# Metabolomic profiling identifies plasma protein biomarkers of biological aging

**DOI:** 10.64898/2026.09.27.26364110

**Authors:** Xinting Luo, Chong Liu, Yanyu Xie, Yu Zhao, Hanzhu Zhao, Yuanfeng Huang, Shuo Gao, Yijing Wang, Xingxing Jian, Guihu Zhao, Ying Zhang, Jinchen Li, Julian Mutz, Bin Li

## Abstract

Blood metabolomics capture variation in biological aging, but the circulating proteins that underlie or accompany metabolomic aging and its links to disease and mortality remain underexplored. Here, we integrated metabolomics, proteomics and genetics from UK Biobank to characterize the protein architecture of metabolomic aging. Building on our previous mortality-trained score (MetScore1), we developed MetScore2 from 325 NMR biomarkers in 400,594 participants. Higher MetScore2 values marked earlier onset of age-related diseases, and faster score increases predicted higher mortality. Proteome-wide association study identified MetScore2-associated plasma proteins. Their signature was broadly similar in both sexes but showed undulating changes across mid-to-late adulthood, with peaks at 50, 57 and 65 years. By integrating GWAS, Mendelian randomization and colocalization, we identified IL1RN, ARG1, NCAN, F11R, SERPINF2 and NBL1 as putative causal proteins, each with distinct disease associations. Our findings delineate the proteomic landscape of metabolomic aging and prioritize candidate causal proteins for mechanistic and translational follow-up.

## Supplementary Data for "Metabolomic profiling identifies plasma protein biomarkers of biological aging" (part 4 of 14)

### Sheet: Table_45 (continued)
protein	beta_female	se_female	p_female	p_bh_female	bonferroni_female	beta_male	se_male	p_male	p_bh_male	bonferroni_male	beta_interaction_male_minus_female	se_interaction	p_interaction	p_bh_interaction	bonferroni_interaction	direction_concordant	abs_beta_diff
icam2	0.0544453	0.00533823	2.2949e-24	8.46791e-24	TRUE	0.0898534	0.00762167	5.91562e-32	2.33027e-31	TRUE	0.0354736	0.00908057	9.37947e-05	0.000264166	FALSE	TRUE	0.0354082
lcat	-0.0271862	0.00635716	1.90891e-05	3.91039e-05	FALSE	-0.0858227	0.0087636	1.4136e-22	4.62994e-22	TRUE	-0.0398876	0.010247	9.93646e-05	0.000279583	FALSE	TRUE	0.0586365
klkb1	-0.0397134	0.00600444	3.85199e-11	9.91046e-11	TRUE	-0.0731028	0.00862541	2.57081e-17	7.44922e-17	TRUE	-0.0409845	0.0105337	0.00010012	0.000281435	FALSE	TRUE	0.0333894
zcchc8	0.0172787	0.00589953	0.00340706	0.00590813	FALSE	0.0535575	0.00842678	2.13932e-10	5.08655e-10	TRUE	0.039476	0.0101467	0.000100229	0.000281471	FALSE	TRUE	0.0362788
s100a12	0.0717652	0.00542279	8.28601e-40	3.95963e-39	TRUE	0.0894891	0.00779699	2.23634e-30	8.52146e-30	TRUE	0.0360819	0.00930965	0.000106485	0.000298752	FALSE	TRUE	0.0177238
reck	-0.0105051	0.0059347	0.0767263	0.110339	FALSE	0.0253149	0.00848965	0.00286995	0.00482462	FALSE	0.0416419	0.0107599	0.000109019	0.000305569	FALSE	FALSE	0.03582
stx4	0.0453126	0.0054088	5.76101e-17	1.74567e-16	TRUE	0.0671932	0.00775557	4.97352e-18	1.46888e-17	TRUE	0.0357513	0.00924051	0.000109484	0.000306575	FALSE	TRUE	0.0218806
mcfd2	0.0473996	0.00541491	2.23156e-18	7.07065e-18	TRUE	0.0762616	0.00768305	3.7228e-23	1.2374e-22	TRUE	0.0354654	0.00918595	0.000113198	0.000316671	FALSE	TRUE	0.028862
il7r	-0.0521894	0.00552754	4.06289e-21	1.4049e-20	TRUE	-0.0638948	0.00797861	1.23927e-15	3.40801e-15	TRUE	-0.0356495	0.00924089	0.000114607	0.000320306	FALSE	TRUE	0.0117054
pdzd2	0.0239676	0.00592284	5.21933e-05	0.000104422	FALSE	0.0547487	0.00843783	8.9587e-11	2.15467e-10	TRUE	0.0391218	0.0101524	0.000116697	0.000325834	FALSE	TRUE	0.0307812
agrp	0.0414991	0.00534141	8.2702e-15	2.36118e-14	TRUE	0.0800491	0.00777241	8.41674e-25	2.91387e-24	TRUE	0.036196	0.00939767	0.000117551	0.000327906	FALSE	TRUE	0.03855
gnpda2	-0.0173271	0.00594109	0.00354466	0.0061358	FALSE	-0.0505056	0.00855114	3.57815e-09	8.14231e-09	TRUE	-0.0390453	0.0101524	0.000120335	0.000335333	FALSE	TRUE	0.0331785
myl3	0.0573121	0.00618363	2.11362e-20	7.18089e-20	TRUE	0.0675498	0.00875341	1.27014e-14	3.42185e-14	TRUE	0.0404328	0.0105138	0.000120444	0.000335333	FALSE	TRUE	0.0102377
txndc15	0.0947957	0.00533687	4.81605e-70	3.69442e-69	TRUE	0.120608	0.00767293	2.79204e-55	1.54436e-54	TRUE	0.0350273	0.00912782	0.000124539	0.000346405	FALSE	TRUE	0.0258127
dcc	-0.01828	0.0059625	0.00217407	0.00385019	FALSE	-0.03712	0.00856716	1.48218e-05	2.93716e-05	TRUE	-0.0391776	0.0102107	0.000124825	0.000346869	FALSE	TRUE	0.01884
mxra8	-0.08345	0.00645488	4.72851e-38	2.22316e-37	TRUE	-0.0545988	0.00912401	2.2282e-09	5.10629e-09	TRUE	0.0403103	0.0105074	0.000125116	0.000347345	FALSE	TRUE	0.0288512
sftpa1	0.0155872	0.00542724	0.00408284	0.00701738	FALSE	0.0411765	0.00784588	1.55541e-07	3.33383e-07	TRUE	0.0358421	0.00934633	0.000125837	0.000349014	FALSE	TRUE	0.0255893
serpinf2	-0.0230564	0.005971	0.000113157	0.000220342	FALSE	-0.0604349	0.00864905	2.92192e-12	7.36162e-12	TRUE	-0.0398804	0.0104045	0.000126846	0.000351479	FALSE	TRUE	0.0373785
nt5e	0.0562304	0.0054927	1.55313e-24	5.78209e-24	TRUE	0.0743725	0.00787197	3.90675e-21	1.24054e-20	TRUE	0.0356014	0.00930278	0.000129949	0.000359735	FALSE	TRUE	0.018142
klk14	0.0380512	0.00541348	2.14775e-12	5.72798e-12	TRUE	0.0727242	0.00783986	1.96403e-20	6.14945e-20	TRUE	0.0357931	0.00935431	0.00013026	0.000360253	FALSE	TRUE	0.0346729
scamp3	0.0465477	0.00542082	9.59377e-18	2.97826e-17	TRUE	0.0678356	0.0077528	2.33855e-18	6.98449e-18	TRUE	0.0352935	0.00925133	0.000136427	0.000376953	FALSE	TRUE	0.0212879
tf	0.00227191	0.00584963	0.697736	0.754694	FALSE	-0.0281939	0.00842663	0.000822473	0.001461	FALSE	-0.0381564	0.0100149	0.000139238	0.000384355	FALSE	FALSE	0.0304659
sbsn	0.0609715	0.00592788	9.6526e-25	3.60735e-24	TRUE	0.101306	0.00829828	4.12547e-34	1.7082e-33	TRUE	0.0379203	0.00995526	0.000139753	0.000385411	FALSE	TRUE	0.0403343
setmar	0.0523177	0.00583638	3.40415e-19	1.10625e-18	TRUE	0.0556103	0.00791103	2.15424e-12	5.46736e-12	TRUE	0.0361512	0.00950667	0.000143352	0.000394963	FALSE	TRUE	0.00329264
acrv1	-0.000764659	0.00589292	0.896759	0.919146	FALSE	0.0567842	0.00870485	7.11116e-11	1.71324e-10	TRUE	0.0925084	0.0243286	0.00014354	0.000395108	FALSE	FALSE	0.0575489
aplp1	-0.033492	0.00556763	1.825e-09	4.43324e-09	TRUE	-0.0489529	0.00792126	6.5613e-10	1.53501e-09	TRUE	-0.0355005	0.00934096	0.000144629	0.00039773	FALSE	TRUE	0.0154609
gba	0.0292182	0.00590796	7.66577e-07	1.68393e-06	TRUE	0.0581485	0.00850149	8.25349e-12	2.05456e-11	TRUE	0.0385449	0.0101441	0.00014513	0.000398733	FALSE	TRUE	0.0289303
flt1	0.0614107	0.00540148	7.3759e-30	3.08919e-29	TRUE	0.0779052	0.00774875	1.03238e-23	3.47102e-23	TRUE	0.0353234	0.0092973	0.00014533	0.000398905	FALSE	TRUE	0.0164945
ccl4	0.06618	0.00548253	1.96748e-33	8.79634e-33	TRUE	0.0710212	0.00778735	8.34266e-20	2.57888e-19	TRUE	0.0352956	0.00929809	0.000147284	0.000403889	FALSE	TRUE	0.00484119
c4bpb	0.0322442	0.00572836	1.83852e-08	4.31852e-08	TRUE	0.0345174	0.00792089	1.32179e-05	2.62825e-05	TRUE	0.0362767	0.00957624	0.000151985	0.000416386	FALSE	TRUE	0.00227321
il36g	0.0420065	0.00591568	1.28943e-12	3.45785e-12	TRUE	0.0770946	0.00853366	1.86322e-19	5.7292e-19	TRUE	0.0387112	0.0102369	0.000156164	0.000427145	FALSE	TRUE	0.035088
slirp	0.0189013	0.00591148	0.00138936	0.00250153	FALSE	0.0567193	0.00852417	2.95884e-11	7.22969e-11	TRUE	0.0385343	0.0101903	0.000156205	0.000427145	FALSE	TRUE	0.037818
ntrk2	-0.0796193	0.00568341	2.23516e-44	1.16348e-43	TRUE	-0.0609933	0.00781551	6.34295e-15	1.72157e-14	TRUE	0.0352674	0.00933494	0.000158346	0.000432595	FALSE	TRUE	0.018626
ube2l6	0.0710409	0.0059263	5.59038e-33	2.45421e-32	TRUE	0.0893706	0.00832481	8.72654e-27	3.11738e-26	TRUE	0.0377347	0.00999607	0.000160326	0.000437594	FALSE	TRUE	0.0183297
casq2	-0.0177884	0.00589822	0.00256605	0.00451147	FALSE	0.0207293	0.00843349	0.0139845	0.0217101	FALSE	0.0383185	0.0101518	0.000160605	0.000437945	FALSE	FALSE	0.0385177
4-0.0	0.0502776	0.00555409	1.52652e-19	5.03372e-19	TRUE	0.0647353	0.00784269	1.64246e-16	4.64833e-16	TRUE	0.034864	0.00927442	0.000170757	0.000465193	FALSE	TRUE	0.0144576
c3	0.0706279	0.00635186	1.27963e-28	5.26109e-28	TRUE	0.0848947	0.00889458	1.59093e-21	5.08505e-21	TRUE	0.0388404	0.0103491	0.00017503	0.000476388	FALSE	TRUE	0.0142668
cgb3_cgb5_cgb8	0.00840352	0.0060069	0.161837	0.218304	FALSE	0.0258914	0.00839291	0.00203988	0.00347937	FALSE	0.0416741	0.0111093	0.000176247	0.000479255	FALSE	TRUE	0.0174879
adamtsl4	0.0615092	0.00594729	5.38183e-25	2.01646e-24	TRUE	0.0868903	0.00850665	2.0749e-24	7.09899e-24	TRUE	0.0384538	0.0103107	0.000192184	0.000522103	FALSE	TRUE	0.0253811
myl1	0.0241881	0.0058972	4.12205e-05	8.28673e-05	FALSE	0.0603212	0.00843277	8.89499e-13	2.27846e-12	TRUE	0.0379956	0.0101951	0.000194246	0.000527212	FALSE	TRUE	0.0361331
defb4a_defb4b	0.0471077	0.00554085	1.99771e-17	6.14276e-17	TRUE	0.0589892	0.00786212	6.55721e-14	1.73294e-13	TRUE	0.0366323	0.00983282	0.000195218	0.000529359	FALSE	TRUE	0.0118815
slc51b	-0.00846651	0.00592458	0.153009	0.207452	FALSE	0.0261177	0.00843954	0.00197407	0.00337107	FALSE	0.0385901	0.0103691	0.000198285	0.000537174	FALSE	FALSE	0.0345842
ccn1	0.0319615	0.00561879	1.30113e-08	3.06613e-08	TRUE	0.0298353	0.00783251	0.00013994	0.0002625	FALSE	0.0349783	0.00940412	0.000199947	0.000541174	FALSE	TRUE	0.00212617
plxdc2	-0.00799661	0.00589012	0.174599	0.232612	FALSE	0.0173718	0.00838081	0.0382078	0.0554936	FALSE	0.0371405	0.0100615	0.000223448	0.000604221	FALSE	FALSE	0.0253684
oxt	0.119262	0.00584527	1.34898e-91	1.38461e-90	TRUE	0.0839268	0.00837274	1.39429e-23	4.66631e-23	TRUE	-0.0340766	0.00923725	0.000225421	0.000608894	FALSE	TRUE	0.0353355
gkn1	0.0120795	0.00552722	0.0288677	0.0443125	FALSE	0.0289055	0.00790782	0.000257695	0.000473333	FALSE	0.0346309	0.00938793	0.000225594	0.000608894	FALSE	TRUE	0.016826
itgb1	-0.0505659	0.00569111	6.9244e-19	2.23035e-18	TRUE	-0.0260192	0.00768102	0.000707049	0.0012629	FALSE	0.034859	0.00945758	0.000228288	0.000615597	FALSE	TRUE	0.0245467
ptprs	-0.0229594	0.00547278	2.73815e-05	5.5467e-05	FALSE	0.00627597	0.00780688	0.421465	0.484643	FALSE	0.0337386	0.00916892	0.000233864	0.000630049	FALSE	FALSE	0.0292353
prdx2	-0.011086	0.00589918	0.0602272	0.0880179	FALSE	-0.0481147	0.00845831	1.30681e-08	2.9168e-08	TRUE	-0.0378559	0.0103083	0.00024072	0.000647922	FALSE	TRUE	0.0370287
slc4a1	-0.0407693	0.00584086	3.05863e-12	8.11274e-12	TRUE	-0.0662096	0.0083436	2.24985e-15	6.15226e-15	TRUE	-0.03664	0.00998273	0.000242621	0.000652436	FALSE	TRUE	0.0254403
prdx6	-0.0188074	0.0053411	0.000430454	0.000802797	FALSE	-0.0447445	0.00771139	6.65463e-09	1.49447e-08	TRUE	-0.0336001	0.00915822	0.000243995	0.000655526	FALSE	TRUE	0.0259371
cntn3	-0.00786043	0.00572561	0.169813	0.227067	FALSE	-0.0541432	0.00815581	3.2641e-11	7.96888e-11	TRUE	-0.0375014	0.0102495	0.000253687	0.000680936	FALSE	TRUE	0.0462828
edar	-0.0545445	0.00532883	1.57943e-24	5.87251e-24	TRUE	-0.0816338	0.00771303	4.28201e-26	1.50749e-25	TRUE	-0.0335913	0.00919009	0.000257374	0.000690198	FALSE	TRUE	0.0270892
eci2	0.0445473	0.00591684	5.37683e-14	1.50129e-13	TRUE	0.0718144	0.00843124	1.79081e-17	5.2098e-17	TRUE	0.0369641	0.0101386	0.000266934	0.000715177	FALSE	TRUE	0.0272671
il1rap	-0.0589643	0.00546398	4.49372e-27	1.76064e-26	TRUE	-0.0139791	0.00785879	0.0752939	0.103043	FALSE	0.034187	0.00937879	0.000267614	0.000716341	FALSE	TRUE	0.0449853
klk6	0.0454552	0.00541361	4.90684e-17	1.48927e-16	TRUE	0.0751518	0.00776713	4.37288e-22	1.42106e-21	TRUE	0.0337057	0.00927314	0.000278616	0.000745105	FALSE	TRUE	0.0296966
art3	0.05789	0.00549555	7.04934e-26	2.67215e-25	TRUE	0.114123	0.00783155	8.25692e-48	4.1859e-47	TRUE	0.0361722	0.00996432	0.000283616	0.000757782	FALSE	TRUE	0.0562329
omg	-0.0538559	0.00549222	1.19715e-22	4.24535e-22	TRUE	-0.078073	0.00786524	3.7094e-23	1.23435e-22	TRUE	-0.0333862	0.00921647	0.000292223	0.000780064	FALSE	TRUE	0.0242171
chit1	0.025192	0.00542668	3.46857e-06	7.40182e-06	TRUE	0.0348215	0.00776936	7.44693e-06	1.49092e-05	TRUE	0.0330406	0.00912911	0.00029585	0.000789023	FALSE	TRUE	0.00962956
tmod4	0.00677908	0.0059116	0.251505	0.320147	FALSE	0.0407808	0.00853142	1.77005e-06	3.66455e-06	TRUE	0.0370599	0.0102471	0.00029896	0.000796589	FALSE	TRUE	0.0340017
akr7l	0.0776135	0.00592743	5.53071e-39	2.63432e-38	TRUE	0.0987218	0.00860776	2.56938e-30	9.77773e-30	TRUE	0.0368384	0.0102039	0.000306421	0.000815724	FALSE	TRUE	0.0211082
sart1	0.0559061	0.00594881	6.26885e-21	2.16001e-20	TRUE	0.0843587	0.00848219	3.14812e-23	1.04877e-22	TRUE	0.0362611	0.0100546	0.000310945	0.000827011	FALSE	TRUE	0.0284526
abl1	0.0338389	0.00543739	4.96385e-10	1.23566e-09	TRUE	0.0544188	0.00777824	2.72848e-12	6.89212e-12	TRUE	0.03324	0.00923488	0.000319386	0.000848687	FALSE	TRUE	0.0205799
stc1	0.153887	0.00558362	3.92497e-164	9.5344e-163	TRUE	0.165318	0.00790768	7.71386e-96	6.85545e-95	TRUE	0.0329656	0.0091708	0.000325277	0.000863554	FALSE	TRUE	0.011431
snrpb2	0.088639	0.00589096	7.63666e-51	4.38206e-50	TRUE	0.110374	0.00841428	4.3468e-39	1.9434e-38	TRUE	0.0356926	0.00994581	0.000332822	0.00088278	FALSE	TRUE	0.0217355
dut	0.0757575	0.00588232	8.85129e-38	4.15483e-37	TRUE	0.103259	0.00839078	1.24491e-34	5.19157e-34	TRUE	0.0359233	0.0100158	0.000335463	0.000888977	FALSE	TRUE	0.0275014
cd1c	-0.0594219	0.00542865	8.34237e-28	3.34038e-27	TRUE	-0.0795793	0.00797179	2.1108e-23	7.04809e-23	TRUE	-0.0330953	0.0092342	0.000338819	0.000897054	FALSE	TRUE	0.0201574
bag3	0.017065	0.00555281	0.00212049	0.00376216	FALSE	0.0341258	0.00783939	1.35019e-05	2.68106e-05	TRUE	0.0331606	0.00925393	0.000339589	0.000898277	FALSE	TRUE	0.0170608
tgm2	0.00544931	0.0054043	0.313309	0.387811	FALSE	-0.0284931	0.00768412	0.000209535	0.000387314	FALSE	-0.0332826	0.00929804	0.000344656	0.000910854	FALSE	FALSE	0.0339424
nell2	0.0290379	0.00546134	1.06641e-07	2.42858e-07	TRUE	0.0635521	0.00776286	2.87623e-16	8.08505e-16	TRUE	0.0336991	0.00941727	0.000346098	0.000913836	FALSE	TRUE	0.0345142
serpinc1	-0.0446197	0.00587497	3.23736e-14	9.11779e-14	TRUE	-0.0708497	0.00865378	2.89423e-16	8.12783e-16	TRUE	-0.0365742	0.0102232	0.000347321	0.000916235	FALSE	TRUE	0.02623
actn2	0.0425907	0.00596817	9.97942e-13	2.68854e-12	TRUE	0.0680592	0.00851101	1.37765e-15	3.77785e-15	TRUE	0.0363602	0.0102281	0.000378658	0.000998001	FALSE	TRUE	0.0254685
st13	0.00386406	0.0059357	0.515064	0.590641	FALSE	-0.0320511	0.00852298	0.000170215	0.000317047	FALSE	-0.036301	0.010238	0.000392128	0.00103257	FALSE	FALSE	0.0359151
sult2a1	0.147497	0.00538615	4.44935e-162	1.04596e-160	TRUE	0.170686	0.0079302	2.22908e-101	2.10966e-100	TRUE	0.0323366	0.00913916	0.000403297	0.00106102	FALSE	TRUE	0.0231889
hsbp1	0.0119551	0.00591456	0.043264	0.0647738	FALSE	0.0412253	0.00848115	1.18149e-06	2.46003e-06	TRUE	0.0358787	0.0101585	0.000413199	0.00108609	FALSE	TRUE	0.0292702
csrp3	0.0381778	0.00596959	1.64373e-10	4.16288e-10	TRUE	0.0550076	0.00851342	1.07223e-10	2.57246e-10	TRUE	0.0356915	0.010115	0.000418444	0.00109889	FALSE	TRUE	0.0168297
tnfsf12	-0.0698953	0.00537689	1.77091e-38	8.39381e-38	TRUE	-0.0974211	0.00772391	2.6112e-36	1.11608e-35	TRUE	-0.0325487	0.0092268	0.000419819	0.0011015	FALSE	TRUE	0.0275258
il5ra	0.0777826	0.00531744	3.33688e-48	1.85276e-47	TRUE	0.0982986	0.00787563	1.36015e-35	5.77123e-35	TRUE	0.0323211	0.00917742	0.000429145	0.00112496	FALSE	TRUE	0.0205161
slc39a5	0.0499127	0.00566227	1.29473e-18	4.13831e-18	TRUE	0.051906	0.00792477	5.92799e-11	1.43403e-10	TRUE	0.0333256	0.00947023	0.000433731	0.00113596	FALSE	TRUE	0.00199327
s100g	0.0435442	0.00586741	1.21302e-13	3.34843e-13	TRUE	0.0644324	0.00842802	2.21872e-14	5.94993e-14	TRUE	0.0349262	0.00994951	0.00044815	0.00117267	FALSE	TRUE	0.0208882
mybpc2	0.0522171	0.00588901	8.26264e-19	2.6526e-18	TRUE	0.0837165	0.00854317	1.3373e-22	4.38497e-22	TRUE	0.0363897	0.0103795	0.000455654	0.00119124	FALSE	TRUE	0.0314994
apbb1ip	0.0810903	0.00556353	7.15933e-48	3.96005e-47	TRUE	0.0891716	0.00787277	1.24426e-29	4.68608e-29	TRUE	0.0321664	0.00921151	0.000480029	0.00125384	FALSE	TRUE	0.00808139
slc16a1	0.0310415	0.00539998	9.14241e-09	2.17021e-08	TRUE	0.0574983	0.00777209	1.44904e-13	3.7951e-13	TRUE	0.0327621	0.00938692	0.000483263	0.00126116	FALSE	TRUE	0.0264568
swap70	0.0511739	0.00591072	5.22824e-18	1.63874e-17	TRUE	0.0729364	0.00841052	4.6866e-18	1.38554e-17	TRUE	0.0348304	0.00999026	0.000490156	0.001278	FALSE	TRUE	0.0217625
smad5	-0.0181846	0.00564055	0.00126662	0.00228722	FALSE	-0.0211896	0.00801614	0.00821617	0.013145	FALSE	0.0325481	0.00934232	0.000494662	0.0012886	FALSE	TRUE	0.00300506
f12	0.00173071	0.00583504	0.76677	0.813664	FALSE	-0.0291256	0.00843401	0.000555241	0.00100156	FALSE	-0.0350533	0.0100645	0.000496745	0.00129287	FALSE	FALSE	0.0308563
ly75	0.0038483	0.00540441	0.476432	0.551987	FALSE	0.0289376	0.00773724	0.000184603	0.000342968	FALSE	0.0321468	0.00923114	0.000497466	0.00129359	FALSE	TRUE	0.0250893
ogfr	0.0541385	0.0054757	5.36073e-23	1.91033e-22	TRUE	0.0643075	0.00776496	1.30506e-16	3.70786e-16	TRUE	0.0326954	0.00941233	0.000513981	0.00133479	FALSE	TRUE	0.0101691
scpep1	0.0788731	0.00603014	6.65651e-39	3.16537e-38	TRUE	0.0958909	0.00858368	7.43201e-29	2.77392e-28	TRUE	0.0354328	0.010201	0.000514501	0.00133479	FALSE	TRUE	0.0170178
folr3	0.0126489	0.00534442	0.0179548	0.0285378	FALSE	0.0407848	0.00770606	1.22136e-07	2.63138e-07	TRUE	0.0318789	0.00917827	0.000514683	0.00133479	FALSE	TRUE	0.0281359
ntf4	0.00619457	0.00541533	0.252681	0.321223	FALSE	0.040906	0.00780466	1.61498e-07	3.45643e-07	TRUE	0.0325436	0.00940504	0.000540341	0.00140008	FALSE	TRUE	0.0347114
vstm1	0.0651202	0.00539488	1.98986e-33	8.88274e-33	TRUE	0.0911145	0.00774765	8.3988e-32	3.30398e-31	TRUE	0.0318692	0.00921841	0.00054662	0.0014151	FALSE	TRUE	0.0259944
ptprm	0.0219356	0.0055007	6.69339e-05	0.000132549	FALSE	0.0314637	0.00782474	5.81932e-05	0.000111601	FALSE	0.032213	0.00932079	0.000548793	0.00141946	FALSE	TRUE	0.0095281
c1r	0.0215225	0.00591254	0.000273279	0.00051998	FALSE	0.0393677	0.00843605	3.08933e-06	6.33291e-06	TRUE	0.034541	0.0100128	0.000561977	0.00145227	FALSE	TRUE	0.0178452
obp2b	0.0258218	0.00561716	4.31409e-06	9.15252e-06	TRUE	0.0194269	0.00787213	0.0136045	0.0211957	FALSE	-0.0395343	0.0114636	0.000563958	0.0014561	FALSE	TRUE	0.00639487
nptn	-0.011428	0.0054143	0.0348101	0.0529048	FALSE	0.0207565	0.00781064	0.00788063	0.012622	FALSE	0.0324601	0.00942697	0.000575277	0.00148401	FALSE	FALSE	0.0321845
nptx2	0.0518716	0.00592118	2.12351e-18	6.73839e-18	TRUE	0.0813205	0.00839768	4.12074e-22	1.34212e-21	TRUE	0.0401024	0.0116674	0.000588618	0.00151708	FALSE	TRUE	0.0294489
cndp1	-0.0640976	0.00545995	1.01689e-31	4.37849e-31	TRUE	-0.0850227	0.0078525	3.13757e-27	1.13193e-26	TRUE	-0.0314884	0.00916215	0.000589306	0.00151752	FALSE	TRUE	0.0209251
cst6	0.0335738	0.00563994	2.68067e-09	6.46331e-09	TRUE	0.0912128	0.00784447	3.95837e-31	1.53644e-30	TRUE	0.0330438	0.0096299	0.000601211	0.0015468	FALSE	TRUE	0.057639
clec10a	0.0547608	0.00544383	9.5475e-24	3.45726e-23	TRUE	0.0649341	0.00788505	1.92663e-16	5.43671e-16	TRUE	0.0313555	0.00917286	0.00063085	0.00162163	FALSE	TRUE	0.0101732
bap18	0.0760389	0.00596215	4.3778e-37	2.04181e-36	TRUE	0.0912082	0.00848123	7.14357e-27	2.55817e-26	TRUE	0.0342392	0.0100194	0.000633276	0.00162643	FALSE	TRUE	0.0151694
ndufs6	0.0440073	0.00543202	5.75064e-16	1.69839e-15	TRUE	0.0626772	0.00780613	1.04719e-15	2.89068e-15	TRUE	0.0317175	0.00930818	0.00065636	0.00168423	FALSE	TRUE	0.0186699
podxl	-0.0279825	0.00536391	1.8387e-07	4.15812e-07	TRUE	-0.0565083	0.00772309	2.6554e-13	6.89269e-13	TRUE	-0.0314454	0.00923659	0.000663709	0.00170159	FALSE	TRUE	0.0285258
robo4	0.0280783	0.00591498	2.08169e-06	4.50492e-06	TRUE	0.0538489	0.00849736	2.41129e-10	5.71456e-10	TRUE	0.034401	0.0101085	0.000666943	0.00170838	FALSE	TRUE	0.0257705
caps	0.0447357	0.00588888	3.19427e-14	9.00513e-14	TRUE	0.0536534	0.00844718	2.19349e-10	5.21111e-10	TRUE	0.034033	0.0100104	0.000675293	0.00172825	FALSE	TRUE	0.00891768
ctrb1	0.0302543	0.00538828	1.99398e-08	4.67614e-08	TRUE	0.0654821	0.00769274	1.84976e-17	5.37591e-17	TRUE	0.0311878	0.00918378	0.000684595	0.00175052	FALSE	TRUE	0.0352278
f11r	0.062447	0.0054118	1.05154e-30	4.47481e-30	TRUE	0.0818011	0.00772355	3.96393e-26	1.39889e-25	TRUE	0.0312776	0.00921149	0.000685764	0.00175197	FALSE	TRUE	0.0193541
bmp6	0.035255	0.00543197	8.7752e-11	2.23599e-10	TRUE	0.0507111	0.00773736	5.76634e-11	1.39609e-10	TRUE	0.0317029	0.00934148	0.000690092	0.00176149	FALSE	TRUE	0.015456
ngfr	0.0229904	0.00582964	8.05505e-05	0.000158759	FALSE	0.0531755	0.00830781	1.59409e-10	3.8057e-10	TRUE	0.0338391	0.0099725	0.000691544	0.00176365	FALSE	TRUE	0.0301852
igsf21	-0.0307741	0.00591986	2.03313e-07	4.59068e-07	TRUE	-0.0531911	0.00861526	6.83635e-10	1.59551e-09	TRUE	-0.0353528	0.0104353	0.000705445	0.00179753	FALSE	TRUE	0.0224171
mcts1	-0.00187651	0.00584253	0.748077	0.796437	FALSE	-0.0268007	0.0083925	0.00140901	0.00242889	FALSE	-0.0339065	0.0100145	0.000710754	0.00180947	FALSE	TRUE	0.0249242
fcgr3b	0.036096	0.00540026	2.38503e-11	6.1964e-11	TRUE	0.062599	0.00765484	3.09822e-16	8.69231e-16	TRUE	0.0313915	0.00927534	0.000714093	0.00181639	FALSE	TRUE	0.026503
rassf2	0.0507991	0.00547149	1.7951e-20	6.12013e-20	TRUE	0.0668873	0.00789282	2.56097e-17	7.42808e-17	TRUE	0.0314365	0.00929322	0.000718441	0.00182453	FALSE	TRUE	0.0160882
ctsb	0.0340085	0.00551169	6.95084e-10	1.71419e-09	TRUE	0.0585876	0.00784681	8.64495e-14	2.27848e-13	TRUE	0.0312818	0.00924759	0.000718546	0.00182453	FALSE	TRUE	0.0245792
hmbs	-0.0045439	0.00535046	0.395749	0.473871	FALSE	-0.0374465	0.00770099	1.16922e-06	2.43622e-06	TRUE	-0.0321732	0.0095314	0.000737573	0.00187121	FALSE	TRUE	0.0329026
mrpl58	0.0427926	0.00583375	2.30926e-13	6.33253e-13	TRUE	0.0690266	0.00835587	1.56958e-16	4.44639e-16	TRUE	0.0339593	0.0100654	0.000742118	0.00188029	FALSE	TRUE	0.026234
icoslg	-0.0414831	0.00544095	2.56589e-14	7.24064e-14	TRUE	-0.0641836	0.0078079	2.1775e-16	6.13869e-16	TRUE	-0.0311622	0.00923682	0.000742439	0.00188029	FALSE	TRUE	0.0227006
f9	0.15622	0.00596171	8.15285e-149	1.57388e-147	TRUE	0.136528	0.00799263	7.17236e-65	4.41085e-64	TRUE	0.0310311	0.00921083	0.000755246	0.00191106	FALSE	TRUE	0.0196926
znrd2	0.0643072	0.00593476	2.85592e-27	1.125e-26	TRUE	0.0755135	0.00846716	5.28463e-19	1.60299e-18	TRUE	0.0336823	0.0100056	0.000762574	0.00192793	FALSE	TRUE	0.0112063
dbi	0.0493268	0.00545155	1.58517e-19	5.21532e-19	TRUE	0.0659729	0.00773308	1.57057e-17	4.57365e-17	TRUE	0.0310978	0.00924857	0.000773357	0.0019535	FALSE	TRUE	0.016646
clps	0.00348027	0.00542845	0.521455	0.597031	FALSE	0.0317055	0.00775358	4.34994e-05	8.41971e-05	FALSE	0.0310394	0.00923932	0.000781651	0.00197274	FALSE	TRUE	0.0282253
ctrl	-0.00400343	0.00597769	0.50304	0.578674	FALSE	0.0328789	0.00850143	0.000110453	0.00020853	FALSE	0.0335346	0.00999592	0.000795078	0.00200489	FALSE	FALSE	0.0368824
ptprh	0.0260158	0.00589784	1.03488e-05	2.15786e-05	TRUE	0.068624	0.00852569	8.9813e-16	2.48864e-15	TRUE	0.0339058	0.0101302	0.00081784	0.0020605	FALSE	TRUE	0.0426082
entpd6	0.0391174	0.00544833	7.23841e-13	1.95914e-12	TRUE	0.056758	0.00772573	2.12804e-13	5.53859e-13	TRUE	0.0308696	0.00922521	0.000820046	0.00206375	FALSE	TRUE	0.0176406
dnpep	0.0427085	0.00593263	6.3192e-13	1.71353e-12	TRUE	0.0589482	0.00847936	3.75515e-12	9.43642e-12	TRUE	0.033729	0.0100801	0.000820545	0.00206375	FALSE	TRUE	0.0162397
apoh	0.0242655	0.00539679	6.95464e-06	1.46163e-05	TRUE	0.0405824	0.0077194	1.4807e-07	3.17604e-07	TRUE	0.0307145	0.00918867	0.000830652	0.00208737	FALSE	TRUE	0.0163169
rnf43	0.0247227	0.00588892	2.70455e-05	5.48626e-05	FALSE	0.0497306	0.00845	4.06207e-09	9.19328e-09	TRUE	0.0338677	0.0101449	0.000843559	0.00211798	FALSE	TRUE	0.025008
kcnh2	-0.00858901	0.00589415	0.145077	0.198068	FALSE	0.0275765	0.00849153	0.00116681	0.00202696	FALSE	0.0339873	0.0101842	0.000847047	0.00212491	FALSE	FALSE	0.0361655
optc	0.0369645	0.00558992	3.87045e-11	9.94041e-11	TRUE	0.0635497	0.00802064	2.45902e-15	6.71793e-15	TRUE	0.0315945	0.00946947	0.000849386	0.00212894	FALSE	TRUE	0.0265852
ermap	0.0719926	0.006002	5.16153e-33	2.27279e-32	TRUE	0.0904012	0.00866563	2.18399e-25	7.60614e-25	TRUE	0.0345306	0.0103677	0.000867572	0.00217266	FALSE	TRUE	0.0184086
tigit	0.0817592	0.00589178	1.51367e-43	7.76821e-43	TRUE	0.103534	0.00841543	1.3046e-34	5.43274e-34	TRUE	0.0332967	0.0100327	0.000905009	0.00226447	FALSE	TRUE	0.0217748
alpi	-0.0169523	0.00589591	0.00404192	0.00695114	FALSE	0.0126706	0.00851198	0.136626	0.177164	FALSE	0.0336191	0.0101376	0.000913305	0.00228326	FALSE	FALSE	0.0296229
c1rl	0.0715	0.00610728	1.53703e-31	6.59858e-31	TRUE	0.0913298	0.00867462	7.90517e-26	2.76633e-25	TRUE	0.033496	0.0101169	0.000931038	0.0023256	FALSE	TRUE	0.0198298
hs6st2	0.0800114	0.00593395	3.19622e-41	1.56851e-40	TRUE	0.128226	0.00857184	3.27896e-50	1.71601e-49	TRUE	0.0350464	0.0106417	0.000991228	0.00247383	FALSE	TRUE	0.0482149
nedd4l	-0.00666002	0.00589518	0.258602	0.328035	FALSE	-0.0370984	0.00853232	1.38348e-05	2.7453e-05	TRUE	-0.0334699	0.0101789	0.00100958	0.00251732	FALSE	TRUE	0.0304384
tpr	0.0745702	0.00595219	7.57366e-36	3.49877e-35	TRUE	0.0920047	0.00846743	2.15416e-27	7.78113e-27	TRUE	0.0332301	0.0101067	0.00101038	0.00251732	FALSE	TRUE	0.0174344
serpina6	0.0156606	0.00597211	0.00874162	0.0144047	FALSE	0.00428814	0.00866915	0.620859	0.674042	FALSE	-0.0369754	0.0112527	0.00101765	0.00253326	FALSE	TRUE	0.0113725
tmprss5	-0.0402114	0.00563712	1.01401e-12	2.72678e-12	TRUE	-0.0139637	0.00791285	0.0776343	0.105948	FALSE	0.0305633	0.0093184	0.00103946	0.00258534	FALSE	TRUE	0.0262476
cd6	0.022069	0.00545619	5.25737e-05	0.000105111	FALSE	0.0367424	0.00783706	2.77657e-06	5.69578e-06	TRUE	0.0307958	0.00939001	0.00104036	0.00258538	FALSE	TRUE	0.0146734
nell1	-0.111076	0.00532566	1.4055e-95	1.49526e-94	TRUE	-0.126755	0.00765824	4.75972e-61	2.82004e-60	TRUE	-0.029979	0.00914888	0.00105089	0.00260932	FALSE	TRUE	0.0156798
hgfac	-0.0529654	0.0059465	5.75966e-19	1.85723e-18	TRUE	-0.0298959	0.00848463	0.000427133	0.000775275	FALSE	0.0336653	0.0102873	0.00106713	0.00264739	FALSE	TRUE	0.0230695
il17ra	0.0227035	0.00537221	2.38839e-05	4.86865e-05	FALSE	0.0466256	0.00770324	1.45451e-09	3.35968e-09	TRUE	0.0300902	0.00920828	0.00108512	0.00268974	FALSE	TRUE	0.0239221
dhps	0.0495966	0.00588175	3.65488e-17	1.11327e-16	TRUE	0.0685034	0.00842896	4.74603e-16	1.32516e-15	TRUE	0.0329713	0.0100958	0.00109256	0.00270587	FALSE	TRUE	0.0189067
m6pr	0.020792	0.00589399	0.000420373	0.000785001	FALSE	0.0493193	0.00848308	6.23588e-09	1.40151e-08	TRUE	0.0334472	0.0102472	0.00109952	0.0027208	FALSE	TRUE	0.0285274
klb	-0.00864745	0.00545757	0.113099	0.157895	FALSE	0.014527	0.00789365	0.0657355	0.0911603	FALSE	0.0301943	0.00926433	0.0011183	0.00276493	FALSE	FALSE	0.0231745
lpa	0.0157873	0.00587925	0.0072544	0.0120769	FALSE	0.0409959	0.00849916	1.42492e-06	2.96054e-06	TRUE	0.032893	0.0101065	0.00113656	0.00280768	FALSE	TRUE	0.0252086
insl5	0.0880778	0.00592729	1.22262e-49	6.92029e-49	TRUE	0.111207	0.00844628	2.29537e-39	1.02938e-38	TRUE	0.0335284	0.0103179	0.0011571	0.00285601	FALSE	TRUE	0.0231295
cyb5r2	0.0445295	0.00592557	5.98228e-14	1.66874e-13	TRUE	0.0588109	0.00844704	3.49178e-12	8.78975e-12	TRUE	0.0328022	0.0100999	0.00116435	0.00287147	FALSE	TRUE	0.0142814
ripk4	0.00445088	0.00590026	0.450647	0.528388	FALSE	0.0347473	0.0084258	3.7461e-05	7.2654e-05	FALSE	0.032924	0.0101452	0.00117457	0.00289423	FALSE	TRUE	0.0302964
esm1	0.0158934	0.00568823	0.00520978	0.0088551	FALSE	0.0419518	0.00797758	1.46856e-07	3.15231e-07	TRUE	0.0300886	0.00927515	0.00117969	0.00290246	FALSE	TRUE	0.0260585
glo1	0.0434854	0.00545169	1.58845e-15	4.62569e-15	TRUE	0.0626738	0.00780685	1.05671e-15	2.9142e-15	TRUE	0.0303045	0.00934183	0.0011799	0.00290246	FALSE	TRUE	0.0191884
pon3	-0.208453	0.0058215	3.54366e-272	2.86938e-270	TRUE	-0.218707	0.00848921	1.40884e-143	1.99804e-142	TRUE	-0.0296593	0.00918058	0.00123615	0.00303826	FALSE	TRUE	0.0102546
pts	0.0989314	0.00569999	5.71956e-67	4.2316e-66	TRUE	0.0978326	0.00816388	5.96128e-33	2.40347e-32	TRUE	0.0302236	0.00935674	0.00123843	0.00304003	FALSE	TRUE	0.00109876
cd34	-0.0849712	0.00539721	1.64652e-55	1.02556e-54	TRUE	-0.109926	0.00775214	2.22222e-45	1.09237e-44	TRUE	-0.0296116	0.00916766	0.00123895	0.00304003	FALSE	TRUE	0.0249545
tax1bp1	0.0372949	0.00587196	2.18763e-10	5.51162e-10	TRUE	0.0596841	0.00841971	1.41667e-12	3.61928e-12	TRUE	0.0323403	0.0100396	0.00127752	0.00313201	FALSE	TRUE	0.0223892
ddi2	-0.0106251	0.00592536	0.0729648	0.105345	FALSE	-0.0404621	0.00849348	1.9175e-06	3.964e-06	TRUE	-0.0332389	0.0103252	0.00128681	0.00315215	FALSE	TRUE	0.0298369
meltf	-0.00356718	0.00589826	0.545329	0.616855	FALSE	0.0224014	0.00831936	0.00709598	0.011447	FALSE	0.0325838	0.0101277	0.00129532	0.00317034	FALSE	FALSE	0.0259686
tmem25	-0.00497848	0.00587259	0.396589	0.474377	FALSE	0.028639	0.00837275	0.000626765	0.0011257	FALSE	0.032262	0.0100313	0.00130066	0.00318072	FALSE	FALSE	0.0336175
dag1	0.0429502	0.00543617	2.91417e-15	8.40239e-15	TRUE	0.0579421	0.00774597	7.78252e-14	2.05489e-13	TRUE	0.0296796	0.00925058	0.00133587	0.00326409	FALSE	TRUE	0.0149919
mylpf	0.0438593	0.00588855	9.91807e-14	2.74821e-13	TRUE	0.0869559	0.00849614	1.68406e-24	5.77532e-24	TRUE	0.0337205	0.0105378	0.00137582	0.00335889	FALSE	TRUE	0.0430966
spink5	0.0245452	0.00545291	6.7925e-06	1.43168e-05	TRUE	0.0683836	0.00771897	8.85728e-19	2.67277e-18	TRUE	0.0298257	0.00932186	0.00137763	0.00336049	FALSE	TRUE	0.0438385
ccl8	0.057324	0.00543877	6.61825e-26	2.51201e-25	TRUE	0.0637606	0.0077249	1.64523e-16	4.65164e-16	TRUE	0.0293841	0.00918587	0.00138098	0.00336586	FALSE	TRUE	0.00643658
cebpa	0.0303454	0.00589056	2.61296e-07	5.87714e-07	TRUE	0.0586019	0.00851426	6.11507e-12	1.52877e-11	TRUE	0.0326185	0.0102067	0.00139588	0.00339932	FALSE	TRUE	0.0282565
actn4	0.0114961	0.00539932	0.0332515	0.0506417	FALSE	0.031795	0.00778794	4.47455e-05	8.63224e-05	FALSE	0.0297047	0.00930469	0.00141198	0.00343566	FALSE	TRUE	0.0202989
itga6	-0.0189588	0.00534351	0.00038905	0.000729782	FALSE	-0.039988	0.00773618	2.38119e-07	5.07767e-07	TRUE	-0.029425	0.00923034	0.00143454	0.00348765	FALSE	TRUE	0.0210291
pms1	0.0292504	0.00589952	7.18802e-07	1.58495e-06	TRUE	0.0542399	0.00849585	1.77534e-10	4.22802e-10	TRUE	0.0322588	0.0101444	0.00147436	0.00358146	FALSE	TRUE	0.0249895
vstm2l	0.00959594	0.0054342	0.0774378	0.111143	FALSE	0.0349616	0.0077675	6.80935e-06	1.36703e-05	TRUE	0.0292988	0.00923843	0.00151831	0.00368515	FALSE	TRUE	0.0253657
wasf3	0.00271361	0.00539484	0.614969	0.681351	FALSE	-0.0263843	0.00776318	0.000678809	0.00121469	FALSE	-0.0293053	0.00925777	0.00154959	0.00375795	FALSE	FALSE	0.0290979
spesp1	0.0169829	0.00583834	0.00363205	0.00627962	FALSE	0.0518629	0.00831731	4.62581e-10	1.09007e-09	TRUE	0.0343413	0.0108575	0.00156354	0.00378862	FALSE	TRUE	0.0348799
ostn	0.00192235	0.00589796	0.744478	0.794616	FALSE	0.0265472	0.00851016	0.00181535	0.00311096	FALSE	0.0322702	0.0102058	0.00156875	0.0037981	FALSE	TRUE	0.0246249
washc3	0.0335161	0.00587889	1.20996e-08	2.85822e-08	TRUE	0.0573697	0.00839571	8.63148e-12	2.14682e-11	TRUE	0.0316508	0.01002	0.00158589	0.0038364	FALSE	TRUE	0.0238537
aldh5a1	0.0636145	0.00583483	1.3786e-27	5.46751e-27	TRUE	0.0908903	0.00835395	1.8312e-27	6.62275e-27	TRUE	0.0315438	0.00998955	0.0015918	0.00384752	FALSE	TRUE	0.0272758
ccer2	0.0647345	0.00597364	2.83698e-27	1.11905e-26	TRUE	0.0909198	0.00858933	4.36258e-26	1.53401e-25	TRUE	0.0323687	0.0102687	0.0016221	0.0039175	FALSE	TRUE	0.0261853
gdf2	-0.0539402	0.00558133	4.77826e-22	1.6701e-21	TRUE	-0.0217024	0.00769433	0.00479951	0.00788645	FALSE	0.031228	0.00991117	0.00162959	0.00393233	FALSE	TRUE	0.0322378
eddm3b	0.0027766	0.00584587	0.634817	0.700678	FALSE	0.0498034	0.00841835	3.37152e-09	7.68412e-09	TRUE	0.0548446	0.0175031	0.00172941	0.00416974	FALSE	TRUE	0.0470268
ank2	-0.00451071	0.0058984	0.44444	0.522397	FALSE	0.0256464	0.00843047	0.00235359	0.00398879	FALSE	0.0318431	0.0101687	0.00174083	0.00419382	FALSE	FALSE	0.0301571
sil1	0.0365128	0.0059104	6.65268e-10	1.64205e-09	TRUE	0.0623562	0.0085115	2.49637e-13	6.48567e-13	TRUE	0.0316689	0.0101146	0.00174373	0.00419734	FALSE	TRUE	0.0258435
zp3	0.00494155	0.00590219	0.402469	0.480032	FALSE	0.0339864	0.00848821	6.26085e-05	0.00011991	FALSE	0.031683	0.0101322	0.00176793	0.00425208	FALSE	TRUE	0.0290448
cpa4	0.00410698	0.00597508	0.491871	0.567843	FALSE	0.0461238	0.0085683	7.43994e-08	1.61365e-07	TRUE	0.0319515	0.0102208	0.00177286	0.00426042	FALSE	TRUE	0.0420168
mthfd2	0.000559462	0.00582528	0.92349	0.940591	FALSE	0.035148	0.00836525	2.66522e-05	5.20719e-05	FALSE	0.0313772	0.0100463	0.00179027	0.00429871	FALSE	TRUE	0.0345886
tek	0.052284	0.00536379	2.12103e-22	7.47618e-22	TRUE	0.0795772	0.0077437	1.06578e-24	3.67227e-24	TRUE	0.0287543	0.00921467	0.00180687	0.004335	FALSE	TRUE	0.0272932
tspan15	-0.00796852	0.0058993	0.176791	0.235104	FALSE	0.0234746	0.0084282	0.00535591	0.00875139	FALSE	0.0316526	0.0101568	0.00183242	0.00439267	FALSE	FALSE	0.0314431
col1a1	-0.0175227	0.00543223	0.00125873	0.00227476	FALSE	0.00850566	0.00768304	0.268279	0.324765	FALSE	0.029304	0.00940412	0.00183415	0.00439321	FALSE	FALSE	0.0260283
dennd2b	-0.00980736	0.00589945	0.0964471	0.136279	FALSE	0.0212021	0.00843175	0.0119292	0.0187661	FALSE	0.0316968	0.0101848	0.00185882	0.00444865	FALSE	FALSE	0.0310095
tpmt	-0.00671456	0.00539779	0.213535	0.278005	FALSE	-0.0305242	0.00782282	9.58035e-05	0.000181225	FALSE	-0.0289414	0.00931675	0.00189541	0.0045325	FALSE	TRUE	0.0238097
gigyf2	0.0368951	0.00588388	3.68351e-10	9.22461e-10	TRUE	0.0576813	0.00838793	6.37427e-12	1.5922e-11	TRUE	0.031103	0.0100142	0.00189863	0.00453453	FALSE	TRUE	0.0207861
cpa1	0.0489097	0.00538238	1.1105e-19	3.69532e-19	TRUE	0.0816343	0.00768344	2.76767e-26	9.82676e-26	TRUE	0.0283052	0.0091138	0.00189937	0.00453453	FALSE	TRUE	0.0327245
chad	-0.0764659	0.00613896	1.86032e-35	8.53991e-35	TRUE	-0.0951646	0.00873108	1.48661e-27	5.38318e-27	TRUE	-0.0330971	0.0106578	0.00190179	0.00453658	FALSE	TRUE	0.0186987
tigar	0.0490635	0.00540819	1.2775e-19	4.2269e-19	TRUE	0.0648596	0.00777441	7.83487e-17	2.23908e-16	TRUE	0.0287761	0.00928054	0.00193219	0.00460534	FALSE	TRUE	0.0157961
clec12a	0.0444728	0.00590575	5.31359e-14	1.48505e-13	TRUE	0.0640783	0.00852656	6.02416e-14	1.5964e-13	TRUE	0.0313777	0.0101332	0.00195989	0.00466755	FALSE	TRUE	0.0196055
hsd17b14	0.0500742	0.00585261	1.26653e-17	3.91096e-17	TRUE	0.0690729	0.00838391	1.88692e-16	5.32981e-16	TRUE	0.0308689	0.0100048	0.00203438	0.00484098	FALSE	TRUE	0.0189987
wif1	0.00737287	0.0054648	0.177302	0.235675	FALSE	0.0355378	0.00788728	6.65959e-06	1.33788e-05	TRUE	0.0288788	0.00939447	0.00211347	0.0050251	FALSE	TRUE	0.0281649
pcbd1	0.136925	0.00632375	1.4296e-102	1.68716e-101	TRUE	0.145345	0.0089993	3.67381e-58	2.09572e-57	TRUE	0.0315769	0.0102849	0.00214095	0.00508628	FALSE	TRUE	0.00841968
gal	-0.0615003	0.00558385	3.94715e-28	1.59805e-27	TRUE	-0.0595027	0.00791689	5.93527e-14	1.57428e-13	TRUE	-0.0288858	0.00941132	0.00214744	0.0050966	FALSE	TRUE	0.00199753
yod1	-0.0015052	0.00594957	0.800276	0.840045	FALSE	-0.0362556	0.00848963	1.9624e-05	3.85991e-05	FALSE	-0.0317063	0.0103307	0.00214879	0.0050966	FALSE	TRUE	0.0347504
hsdl2	0.060687	0.00597045	3.35115e-24	1.23186e-23	TRUE	0.0820068	0.00852586	7.77515e-22	2.49885e-21	TRUE	0.0311098	0.0101814	0.00224834	0.00532838	FALSE	TRUE	0.0213198
col28a1	-0.0305069	0.0059557	3.05163e-07	6.83743e-07	TRUE	-0.0148904	0.00852415	0.0806862	0.109702	FALSE	0.031004	0.0101491	0.00225357	0.00533644	FALSE	TRUE	0.0156165
postn	-0.015766	0.0058732	0.00727296	0.0121008	FALSE	0.0093734	0.00844201	0.266876	0.323334	FALSE	0.0305208	0.0100316	0.0023484	0.00555648	FALSE	FALSE	0.0251394
rnase3	0.0541275	0.00545122	3.51461e-23	1.25861e-22	TRUE	0.0682826	0.0077336	1.1559e-18	3.47366e-18	TRUE	0.0279958	0.00920777	0.00236393	0.0055887	FALSE	TRUE	0.0141551
pcdh12	-0.0178031	0.0058501	0.00234421	0.00414144	FALSE	0.0079925	0.00837883	0.340154	0.402088	FALSE	0.0305015	0.0100338	0.00236878	0.00559561	FALSE	FALSE	0.0257956
snapin	-0.021671	0.00588681	0.000232775	0.00044436	FALSE	-0.0555287	0.00839627	3.88374e-11	9.45e-11	TRUE	-0.0304123	0.0100352	0.00244283	0.00576587	FALSE	TRUE	0.0338577
tpk1	0.0591848	0.00594996	2.99835e-23	1.07771e-22	TRUE	0.0700826	0.00839065	7.27925e-17	2.08234e-16	TRUE	0.0301962	0.0099793	0.00248108	0.00585141	FALSE	TRUE	0.0108978
cpox	0.0136801	0.00592631	0.0209912	0.0330397	FALSE	-0.0188822	0.00854267	0.0270971	0.0403412	FALSE	-0.031043	0.0102655	0.00249661	0.00588329	FALSE	FALSE	0.0325623
sfrp4	0.0322769	0.00628392	2.83125e-07	6.35342e-07	TRUE	0.059067	0.00895523	4.37769e-11	1.06253e-10	TRUE	0.0312266	0.0103411	0.00253255	0.00596316	FALSE	TRUE	0.0267901
atox1	0.0291392	0.00541226	7.37068e-08	1.68646e-07	TRUE	0.0411447	0.00773112	1.0398e-07	2.24687e-07	TRUE	0.027799	0.0092108	0.00254547	0.00598874	FALSE	TRUE	0.0120055
smpd1	0.102364	0.00533681	2.91625e-81	2.64002e-80	TRUE	0.122198	0.00786071	4.07037e-54	2.2261e-53	TRUE	0.0277107	0.00918632	0.0025587	0.006015	FALSE	TRUE	0.0198345
hbz	-0.0145717	0.00583858	0.0125778	0.0203917	FALSE	-0.0471095	0.00830572	1.43867e-08	3.20622e-08	TRUE	-0.0299606	0.00995237	0.00261113	0.00613332	FALSE	TRUE	0.0325377
csf2rb	0.0292404	0.00590275	7.35248e-07	1.61999e-06	TRUE	0.0536738	0.00852488	3.14138e-10	7.43273e-10	TRUE	0.0307323	0.01022	0.00263995	0.00619603	FALSE	TRUE	0.0244334
tomm20	0.0652228	0.00591022	3.19668e-28	1.30144e-27	TRUE	0.0782214	0.00834389	7.9339e-21	2.50296e-20	TRUE	0.0299807	0.00998661	0.00268342	0.00629299	FALSE	TRUE	0.0129986
micb_mica	0.0257419	0.00535288	1.52822e-06	3.32198e-06	TRUE	0.0431833	0.00772746	2.329e-08	5.15491e-08	TRUE	0.0275561	0.00919177	0.00272019	0.00637409	FALSE	TRUE	0.0174414
selp	0.0296808	0.00541643	4.3105e-08	9.98023e-08	TRUE	0.0419876	0.00765872	4.25797e-08	9.29736e-08	TRUE	0.0276372	0.00922057	0.0027253	0.00638092	FALSE	TRUE	0.0123068
atp1b4	-0.00688184	0.00591352	0.244543	0.313337	FALSE	0.0253797	0.0085375	0.00295661	0.00495602	FALSE	0.030487	0.0102198	0.00285549	0.00668037	FALSE	FALSE	0.0322615
mucl3	-0.00721234	0.00591557	0.222781	0.288724	FALSE	0.0243972	0.00853897	0.00428078	0.00706596	FALSE	0.0306891	0.0103186	0.00294023	0.00687311	FALSE	FALSE	0.0316095
nudt16	0.0397483	0.0058695	1.31115e-11	3.43397e-11	TRUE	0.0599661	0.00836812	8.09142e-13	2.07445e-12	TRUE	0.0296986	0.0100133	0.00301997	0.00705386	FALSE	TRUE	0.0202178
cd200	0.0120711	0.00551973	0.0287614	0.0441725	FALSE	0.0336558	0.00786889	1.90421e-05	3.75305e-05	FALSE	0.0276484	0.00932703	0.00303539	0.0070842	FALSE	TRUE	0.0215847
saa4	0.00729012	0.00582075	0.210428	0.274943	FALSE	0.0310273	0.00838266	0.000215231	0.00039759	FALSE	0.0295374	0.00996883	0.00304909	0.00711048	FALSE	TRUE	0.0237371
fgr	0.0551061	0.00543201	4.02166e-24	1.47276e-23	TRUE	0.0750219	0.00780911	8.53068e-22	2.73865e-21	TRUE	0.0272891	0.00924376	0.00315756	0.00735755	FALSE	TRUE	0.0199158
crisp2	-0.0378656	0.00538474	2.10143e-12	5.60959e-12	TRUE	-0.0510066	0.00772875	4.24569e-11	1.03221e-10	TRUE	-0.032037	0.0108532	0.00316063	0.00735883	FALSE	TRUE	0.013141
lif	0.0488671	0.00539353	1.42201e-19	4.69441e-19	TRUE	0.0663029	0.00776506	1.47626e-17	4.31626e-17	TRUE	0.0273583	0.00926988	0.00316639	0.00736634	FALSE	TRUE	0.0174358
txnrd1	0.0331587	0.0054328	1.0575e-09	2.59697e-09	TRUE	0.0474786	0.00775337	9.35228e-10	2.17573e-09	TRUE	0.0272547	0.00924694	0.00320633	0.00745332	FALSE	TRUE	0.0143199
fgfr4	-0.0176995	0.00591535	0.0027743	0.00486296	FALSE	0.0161708	0.00850829	0.0573755	0.08068	FALSE	0.0301061	0.01022	0.00322347	0.00748719	FALSE	FALSE	0.0338703
fabp6	0.0327753	0.00547758	2.22172e-09	5.37008e-09	TRUE	0.0458811	0.00772359	2.90086e-09	6.62697e-09	TRUE	0.0272342	0.00924716	0.00323011	0.00749664	FALSE	TRUE	0.0131058
tpm3	0.0123584	0.00590265	0.0363018	0.0550857	FALSE	0.0388308	0.00845242	4.38489e-06	8.93218e-06	TRUE	0.0297975	0.0101208	0.00324058	0.00751495	FALSE	TRUE	0.0264724
paxx	0.0719798	0.00601664	7.49489e-33	3.2706e-32	TRUE	0.0863794	0.00854855	6.34186e-24	2.1471e-23	TRUE	0.0299705	0.0101826	0.00324965	0.00752998	FALSE	TRUE	0.0143996
sat2	0.0392525	0.00589159	2.77538e-11	7.20413e-11	TRUE	0.0631656	0.00846996	9.31438e-14	2.45049e-13	TRUE	0.0297478	0.0101144	0.00327252	0.00757696	FALSE	TRUE	0.023913
il3ra	0.0297584	0.00539926	3.60196e-08	8.3663e-08	TRUE	0.0504391	0.00780645	1.06793e-10	2.56427e-10	TRUE	0.0282376	0.00961704	0.00332465	0.00769156	FALSE	TRUE	0.0206807
lcp1	0.0557653	0.00592034	5.1004e-21	1.76157e-20	TRUE	0.0705132	0.00836229	3.70347e-17	1.06993e-16	TRUE	0.0293062	0.00999855	0.00338064	0.00781488	FALSE	TRUE	0.0147478
lypd8	0.0343036	0.00541094	2.35355e-10	5.91942e-10	TRUE	0.0511381	0.00782233	6.44304e-11	1.55733e-10	TRUE	0.0272754	0.00931563	0.0034145	0.00788691	FALSE	TRUE	0.0168345
mep1a	0.0176891	0.00595098	0.00295829	0.00516372	FALSE	0.0192781	0.00857827	0.024635	0.0369209	FALSE	0.0299087	0.0102261	0.00344994	0.00796245	FALSE	TRUE	0.00158898
gatd3	0.0571256	0.0059406	7.77687e-22	2.7052e-21	TRUE	0.079873	0.00848633	5.60287e-21	1.7714e-20	TRUE	0.0296595	0.010164	0.0035242	0.00812741	FALSE	TRUE	0.0227473
scn2a	-0.00487255	0.00592395	0.410795	0.488643	FALSE	0.0237517	0.00849377	0.00517509	0.00848925	FALSE	0.0296858	0.0101757	0.00353293	0.00814111	FALSE	FALSE	0.0286242
dars1	-0.00638717	0.00537196	0.23446	0.301745	FALSE	-0.0318837	0.00771927	3.63901e-05	7.0624e-05	FALSE	-0.0267336	0.00924513	0.00383465	0.00882748	FALSE	TRUE	0.0254966
plscr3	0.0379213	0.00587987	1.1533e-10	2.92846e-10	TRUE	0.0573698	0.00842271	1.00488e-11	2.49297e-11	TRUE	0.0290853	0.010059	0.00383685	0.00882748	FALSE	TRUE	0.0194486
kynu	0.0772576	0.00562255	9.06782e-43	4.57313e-42	TRUE	0.0751723	0.00795131	3.67541e-21	1.16836e-20	TRUE	0.0271952	0.00940972	0.00385325	0.00885821	FALSE	TRUE	0.00208533
cdk1	0.0212605	0.00591511	0.000326249	0.000615146	FALSE	0.0472301	0.00854158	3.26977e-08	7.19349e-08	TRUE	0.0294575	0.0102224	0.00395852	0.00909305	FALSE	TRUE	0.0259696
hmgcs1	-0.00495568	0.0059002	0.400966	0.478783	FALSE	0.0243185	0.00842729	0.00391152	0.00647478	FALSE	0.0291863	0.0101327	0.00397438	0.00912229	FALSE	FALSE	0.0292742
padi2	0.0333681	0.00539539	6.35186e-10	1.57046e-09	TRUE	0.0590197	0.00777269	3.28787e-14	8.78472e-14	TRUE	0.0266931	0.00926898	0.00398116	0.00913068	FALSE	TRUE	0.0256516
septin7	-0.000400756	0.00588079	0.94567	0.95816	FALSE	0.0269152	0.00843645	0.00142408	0.00245198	FALSE	0.0290276	0.0100819	0.00398972	0.00914311	FALSE	FALSE	0.0273159
cit	0.042286	0.00590527	8.35726e-13	2.25987e-12	TRUE	0.0629235	0.00850157	1.42296e-13	3.73015e-13	TRUE	0.0292921	0.0101764	0.00399918	0.00915758	FALSE	TRUE	0.0206375
b4gat1	0.00343571	0.00568528	0.545641	0.616968	FALSE	0.0376929	0.00791288	1.91877e-06	3.964e-06	TRUE	0.0272686	0.00947741	0.0040143	0.009185	FALSE	TRUE	0.0342572
pear1	-0.00135155	0.00535802	0.800851	0.840346	FALSE	0.0281182	0.00767059	0.000247395	0.000455275	FALSE	0.0263249	0.00915509	0.00403693	0.00922952	FALSE	FALSE	0.0294698
prkra	0.023897	0.0054805	1.30517e-05	2.70402e-05	TRUE	0.038861	0.00786603	7.87504e-07	1.64557e-06	TRUE	0.0269305	0.00936689	0.00404178	0.00923337	FALSE	TRUE	0.014964
metap1d	0.0287812	0.00535933	7.94932e-08	1.81459e-07	TRUE	0.0516756	0.00772018	2.24713e-11	5.51843e-11	TRUE	0.0264487	0.0092094	0.00408224	0.00931849	FALSE	TRUE	0.0228944
stx8	0.0335615	0.00537979	4.50975e-10	1.12647e-09	TRUE	0.0504495	0.00773466	7.11157e-11	1.71324e-10	TRUE	0.0265197	0.00923515	0.00408626	0.00932038	FALSE	TRUE	0.0168881
fmnl1	0.0503659	0.00545408	2.85561e-20	9.65674e-20	TRUE	0.0658927	0.00783519	4.44033e-17	1.27775e-16	TRUE	0.0265321	0.00927017	0.00421101	0.00959741	FALSE	TRUE	0.0155268
clint1	-0.00918713	0.00591283	0.12026	0.166615	FALSE	0.0211821	0.00853724	0.0131076	0.0204763	FALSE	0.0289682	0.010163	0.00436976	0.00995145	FALSE	FALSE	0.0303693
enpep	-0.000337436	0.00589965	0.95439	0.965108	FALSE	0.0283328	0.00843202	0.000781089	0.00139258	FALSE	0.028919	0.0101563	0.00441097	0.0100375	FALSE	FALSE	0.0286702
fhit	0.00570657	0.00540787	0.291331	0.363852	FALSE	-0.0199671	0.00778304	0.0103126	0.0163287	FALSE	-0.0265168	0.00931974	0.00444051	0.0100968	FALSE	FALSE	0.0256737
dkkl1	-0.0166974	0.00540752	0.00201919	0.00359118	FALSE	-0.00191686	0.00778463	0.805503	0.836495	FALSE	0.026666	0.00938447	0.00449273	0.0102076	FALSE	TRUE	0.0147805
lbr	0.0842316	0.00538843	9.32627e-55	5.72338e-54	TRUE	0.0968082	0.00769714	4.09335e-36	1.73938e-35	TRUE	0.0258788	0.0091214	0.00455426	0.0103393	FALSE	TRUE	0.0125766
ghrl	-0.00948628	0.00568126	0.0949846	0.134343	FALSE	-0.0270911	0.00796755	0.000675001	0.00120936	FALSE	-0.0271202	0.00956336	0.00457302	0.0103738	FALSE	TRUE	0.0176048
s100a4	-0.0105893	0.00535014	0.0478021	0.0709486	FALSE	-0.0327533	0.00775382	2.41102e-05	4.71686e-05	FALSE	-0.0261908	0.00923832	0.00458486	0.0103926	FALSE	TRUE	0.0221641
lilra6	0.0540815	0.00585554	2.84992e-20	9.6487e-20	TRUE	0.071484	0.0083183	9.27198e-18	2.72733e-17	TRUE	0.0281758	0.00994317	0.00460444	0.0104289	FALSE	TRUE	0.0174026
adam23	0.00591787	0.00538512	0.271811	0.341964	FALSE	0.0186539	0.00771038	0.0155599	0.0240111	FALSE	0.0259135	0.00916754	0.00470617	0.010651	FALSE	TRUE	0.012736
il31	-0.00515063	0.00588333	0.381335	0.459863	FALSE	0.025265	0.00850616	0.00298103	0.00499408	FALSE	0.028912	0.0102384	0.00474756	0.0107363	FALSE	FALSE	0.0304156
cebpb	0.0363894	0.00547428	3.06363e-11	7.92412e-11	TRUE	0.0476942	0.00782081	1.09547e-09	2.54649e-09	TRUE	0.0261552	0.00927976	0.00482726	0.0109081	FALSE	TRUE	0.0113048
mapk9	0.0209149	0.0054226	0.000115154	0.000223932	FALSE	0.0330112	0.00774155	2.0176e-05	3.96047e-05	FALSE	0.0260181	0.00923784	0.00485798	0.010969	FALSE	TRUE	0.0120963
ppp3r1	0.0508674	0.00549634	2.36121e-20	8.0034e-20	TRUE	0.0563086	0.00774955	3.86623e-13	9.97349e-13	TRUE	0.0261009	0.00927199	0.00487999	0.0110102	FALSE	TRUE	0.0054412
tgfb2	0.0139062	0.00585167	0.0174907	0.0278305	FALSE	0.0329701	0.00837872	8.35892e-05	0.000159049	FALSE	0.0282299	0.0100486	0.00496736	0.0111986	FALSE	TRUE	0.0190639
cd244	0.0302653	0.00541398	2.29765e-08	5.37533e-08	TRUE	0.051812	0.00774316	2.2809e-11	5.59194e-11	TRUE	0.0257566	0.00919173	0.00507889	0.0114412	FALSE	TRUE	0.0215468
prdx3	0.0580104	0.0054169	1.09497e-26	4.2276e-26	TRUE	0.0783789	0.00778383	8.83764e-24	2.97823e-23	TRUE	0.0259864	0.00928185	0.00511776	0.0115199	FALSE	TRUE	0.0203685
lipf	-0.0285803	0.00603861	2.23096e-06	4.81293e-06	TRUE	-0.0259194	0.00870832	0.00292146	0.00490273	FALSE	0.0284387	0.0101616	0.00513503	0.0115499	FALSE	TRUE	0.00266089
clec11a	0.0718406	0.00540574	3.95114e-40	1.90373e-39	TRUE	0.0778503	0.00773711	9.51112e-24	3.20149e-23	TRUE	0.025843	0.00924524	0.00518829	0.0116607	FALSE	TRUE	0.00600962
itgax	-0.00200209	0.00588172	0.733566	0.786156	FALSE	0.0222359	0.00844049	0.00843688	0.0134907	FALSE	0.0284075	0.0101744	0.00524063	0.0117692	FALSE	FALSE	0.024238
vwc2l	0.0209513	0.00591605	0.000399008	0.000747499	FALSE	0.0540903	0.0085302	2.34942e-10	5.57246e-10	TRUE	0.0282819	0.010131	0.00524782	0.0117763	FALSE	TRUE	0.033139
mcemp1	0.0260103	0.00591126	1.08852e-05	2.26323e-05	TRUE	0.0471175	0.0085358	3.44957e-08	7.57761e-08	TRUE	0.0284257	0.0101915	0.0052878	0.0118569	FALSE	TRUE	0.0211072
c2cd2l	0.0255453	0.00540676	2.32086e-06	4.99652e-06	TRUE	0.0457045	0.00776275	3.99366e-09	9.05251e-09	TRUE	0.0260263	0.00934675	0.0053633	0.0120169	FALSE	TRUE	0.0201592
adgrd1	0.107228	0.00625329	2.34549e-65	1.69655e-64	TRUE	0.120968	0.00877522	5.8849e-43	2.78482e-42	TRUE	0.0303778	0.0109569	0.00556629	0.0124622	FALSE	TRUE	0.01374
uxs1	0.0118643	0.00541369	0.0284254	0.0437382	FALSE	-0.00870829	0.00781318	0.265054	0.321662	FALSE	-0.0261606	0.0094785	0.00578314	0.0129377	FALSE	FALSE	0.0205726
esyt2	0.0497176	0.00586076	2.3676e-17	7.25714e-17	TRUE	0.070311	0.00838792	5.65429e-17	1.62227e-16	TRUE	0.0275413	0.00999912	0.0058839	0.013153	FALSE	TRUE	0.0205935
dsg3	-0.0167562	0.00540381	0.00193261	0.0034456	FALSE	0.0239628	0.00781427	0.00216894	0.00368898	FALSE	0.0265242	0.00964523	0.00596284	0.0133193	FALSE	FALSE	0.040719
vsig10l	0.0292126	0.00590236	7.51971e-07	1.65434e-06	TRUE	0.0625804	0.00842501	1.16612e-13	3.05963e-13	TRUE	0.0277685	0.0101165	0.00605699	0.0135192	FALSE	TRUE	0.0333678
acp6	0.038145	0.00534735	1.01257e-12	2.72544e-12	TRUE	0.0555296	0.00768821	5.31447e-13	1.36731e-12	TRUE	0.025281	0.00921206	0.00606629	0.0135296	FALSE	TRUE	0.0173846
cat	0.00433858	0.00589216	0.461539	0.538801	FALSE	-0.0278804	0.00847206	0.00100117	0.00175597	FALSE	-0.0284332	0.0103928	0.00622546	0.013874	FALSE	FALSE	0.032219
stx1b	0.0195825	0.00589921	0.000903659	0.00164532	FALSE	0.0424276	0.0084936	5.94559e-07	1.24776e-06	TRUE	0.0278288	0.0101812	0.00627301	0.0139693	FALSE	TRUE	0.0228451
bax	0.0409597	0.00541566	4.10888e-14	1.15167e-13	TRUE	0.0603844	0.00776181	7.70327e-15	2.08303e-14	TRUE	0.0252739	0.0092543	0.00631654	0.0140555	FALSE	TRUE	0.0194247
gask1a	-0.0117146	0.00605291	0.0529615	0.0779711	FALSE	-0.0435789	0.0085995	4.07921e-07	8.63536e-07	TRUE	-0.0276775	0.0101369	0.0063301	0.0140749	FALSE	TRUE	0.0318643
mocs2	0.0356371	0.00598666	2.68892e-09	6.47784e-09	TRUE	0.0501231	0.00851728	4.07272e-09	9.21022e-09	TRUE	0.0277929	0.0101806	0.00633734	0.0140803	FALSE	TRUE	0.014486
mmp13	0.0124107	0.00550631	0.0242137	0.0377045	FALSE	0.0290308	0.00777577	0.000189479	0.000351579	FALSE	0.0255483	0.00937838	0.0064495	0.0143186	FALSE	TRUE	0.0166202
ctsf	-0.00213355	0.00558138	0.702271	0.758474	FALSE	0.00513339	0.00792473	0.517144	0.580468	FALSE	0.0252629	0.00928674	0.00652501	0.0144752	FALSE	FALSE	0.00726693
cd2	0.0338335	0.00590114	1.00142e-08	2.37328e-08	TRUE	0.0550445	0.00843556	7.01785e-11	1.69346e-10	TRUE	0.0273491	0.0100692	0.00660916	0.0146507	FALSE	TRUE	0.021211
camkk1	0.0318239	0.00542575	4.55517e-09	1.0866e-08	TRUE	0.0490382	0.00782325	3.74265e-10	8.84102e-10	TRUE	0.0252105	0.00929831	0.0067052	0.0148523	FALSE	TRUE	0.0172143
safb2	0.0296008	0.00583325	3.92543e-07	8.74943e-07	TRUE	0.0525463	0.0083555	3.28975e-10	7.77747e-10	TRUE	0.0270934	0.0100183	0.00684634	0.0151534	FALSE	TRUE	0.0229454
afm	-0.0063528	0.00632112	0.314905	0.389456	FALSE	-0.0780138	0.00914021	1.53453e-17	4.47763e-17	TRUE	-0.0270202	0.0100067	0.00693294	0.0153335	FALSE	TRUE	0.071661
ahcy	0.0547289	0.00547049	1.65784e-23	5.9958e-23	TRUE	0.0605458	0.00768211	3.43491e-15	9.34898e-15	TRUE	0.0248862	0.00922636	0.00699364	0.015456	FALSE	TRUE	0.00581692
ttn	0.0262527	0.00592145	9.33055e-06	1.94972e-05	TRUE	0.0507794	0.00847688	2.14484e-09	4.92301e-09	TRUE	0.0272103	0.0101228	0.0071916	0.0158815	FALSE	TRUE	0.0245267
c1galt1c1	0.0189311	0.00590144	0.00133966	0.00241653	FALSE	0.0421434	0.00842532	5.74202e-07	1.20765e-06	TRUE	0.0271703	0.0101283	0.00730918	0.0161289	FALSE	TRUE	0.0232123
f2r	0.0442264	0.00539002	2.44046e-16	7.25914e-16	TRUE	0.0580595	0.00771456	5.4987e-14	1.45981e-13	TRUE	0.0247037	0.00921195	0.00732807	0.0161583	FALSE	TRUE	0.0138331
nmi	0.0373772	0.00586	1.83576e-10	4.6331e-10	TRUE	0.0626434	0.00840214	9.44807e-14	2.48342e-13	TRUE	0.0268557	0.0100301	0.00742112	0.0163512	FALSE	TRUE	0.0252662
ccl24	-0.00769272	0.00543128	0.156682	0.21184	FALSE	0.00419824	0.00771587	0.586376	0.645014	FALSE	0.0249244	0.00931638	0.00746879	0.0164438	FALSE	FALSE	0.011891
psip1	0.0522774	0.00544126	8.28968e-22	2.88015e-21	TRUE	0.0665388	0.00779873	1.55997e-17	4.54731e-17	TRUE	0.0246521	0.0092157	0.00747607	0.0164474	FALSE	TRUE	0.0142615
lta4h	0.0332706	0.00555442	2.13527e-09	5.16969e-09	TRUE	0.0258292	0.00790524	0.00108774	0.00189413	FALSE	0.0245293	0.00918761	0.00759249	0.0166909	FALSE	TRUE	0.00744136
serpini1	0.00419305	0.00592685	0.479287	0.554854	FALSE	0.0268503	0.00850623	0.00159983	0.00275134	FALSE	0.0281315	0.0105554	0.00769985	0.0169141	FALSE	TRUE	0.0226572
epb41l5	0.0122996	0.00589292	0.0368859	0.0558849	FALSE	0.0360765	0.00849044	2.16021e-05	4.22903e-05	FALSE	0.0269341	0.0101455	0.0079403	0.0174292	FALSE	TRUE	0.0237769
ubac1	-0.00349875	0.0053718	0.514849	0.590627	FALSE	-0.0298522	0.00773427	0.000113941	0.000214874	FALSE	-0.0249527	0.00942395	0.00810531	0.017778	FALSE	TRUE	0.0263535
epha10	0.00317545	0.00538596	0.55548	0.625861	FALSE	0.0263355	0.00774928	0.000679311	0.00121484	FALSE	0.0244981	0.00926821	0.00821542	0.018006	FALSE	TRUE	0.0231601
tshb	-0.0292404	0.00539226	5.94065e-08	1.36785e-07	TRUE	-0.00107052	0.00769301	0.889329	0.908337	FALSE	0.0252944	0.0095751	0.00825301	0.0180748	FALSE	TRUE	0.0281698
nt5c3a	-0.0221665	0.00537471	3.73522e-05	7.52464e-05	FALSE	-0.0480217	0.00772188	5.12541e-10	1.20683e-09	TRUE	-0.0243241	0.00925128	0.00856051	0.0187342	FALSE	TRUE	0.0258552
c8b	0.0316595	0.00589053	7.77295e-08	1.77572e-07	TRUE	0.0470674	0.0084013	2.15213e-08	4.77796e-08	TRUE	0.0266783	0.0101529	0.00860167	0.0188101	FALSE	TRUE	0.0154079
cxcl5	0.00830214	0.00544352	0.12724	0.175784	FALSE	0.0170833	0.00768967	0.0263242	0.0392708	FALSE	0.0246444	0.00938122	0.00861783	0.0188313	FALSE	TRUE	0.00878118
gla	0.0867019	0.00618702	2.2859e-44	1.18777e-43	TRUE	0.0948049	0.00878317	4.67557e-27	1.67642e-26	TRUE	0.0270327	0.0103127	0.00876408	0.0191366	FALSE	TRUE	0.00810297
c9orf40	-0.00232304	0.00585661	0.691629	0.750037	FALSE	-0.0310154	0.00838525	0.000217415	0.000401118	FALSE	-0.0264571	0.01012	0.00894452	0.0195159	FALSE	TRUE	0.0286923
cpxm1	0.0319292	0.00536883	2.7745e-09	6.67298e-09	TRUE	0.042483	0.00772087	3.80216e-08	8.33958e-08	TRUE	0.024005	0.00918383	0.00895696	0.0195284	FALSE	TRUE	0.0105539
cwc15	0.0622861	0.00589715	5.37138e-26	2.04942e-25	TRUE	0.0813137	0.00840471	4.49954e-22	1.45919e-21	TRUE	0.0261433	0.0100359	0.00919237	0.0200267	FALSE	TRUE	0.0190275
cdh15	0.0590843	0.00553595	1.60898e-26	6.19574e-26	TRUE	0.0818589	0.0081626	1.33001e-23	4.4563e-23	TRUE	0.0285355	0.0109728	0.00931111	0.0202703	FALSE	TRUE	0.0227746
oxct1	0.0531562	0.00592206	3.09893e-19	1.01158e-18	TRUE	0.0725774	0.00847175	1.17012e-17	3.43149e-17	TRUE	0.0262518	0.0101116	0.00943055	0.020515	FALSE	TRUE	0.0194212
itgav	-0.155363	0.0057474	4.37704e-158	9.66597e-157	TRUE	-0.176691	0.00780252	7.1555e-112	7.61251e-111	TRUE	-0.0238549	0.00919996	0.00951989	0.0206939	FALSE	TRUE	0.0213285
pdcd6	0.00442456	0.00538202	0.41103	0.488643	FALSE	0.0244705	0.00766003	0.001403	0.00241996	FALSE	0.0238024	0.00919026	0.0096026	0.0208581	FALSE	TRUE	0.0200459
nomo1	0.123388	0.00568525	3.05793e-103	3.62352e-102	TRUE	0.112906	0.00797143	2.80084e-45	1.37448e-44	TRUE	0.0240648	0.00929941	0.00966367	0.0209751	FALSE	TRUE	0.0104821
ces3	-0.00496476	0.0054704	0.364118	0.441699	FALSE	-0.0371677	0.00784459	2.17617e-06	4.48307e-06	TRUE	-0.0239692	0.0092771	0.00977865	0.0212089	FALSE	TRUE	0.032203
rcor1	0.0248172	0.00541777	4.66279e-06	9.87076e-06	TRUE	0.0431927	0.00771645	2.2097e-08	4.8983e-08	TRUE	0.0240061	0.0092954	0.00981036	0.0212619	FALSE	TRUE	0.0183754
cfhr4	0.00651086	0.00583218	0.26428	0.333929	FALSE	0.0224781	0.00838788	0.00737419	0.0118499	FALSE	0.0259018	0.0100405	0.00989182	0.0214225	FALSE	TRUE	0.0159672
klk12	0.00870559	0.00540022	0.106961	0.149899	FALSE	0.0277515	0.00780541	0.000378449	0.000689056	FALSE	0.0242519	0.00940278	0.00990624	0.0214378	FALSE	TRUE	0.0190459
kirrel1	-0.00048782	0.00592492	0.934382	0.948372	FALSE	0.0253262	0.00849087	0.00286153	0.00481324	FALSE	0.0264413	0.0102592	0.00996155	0.0215415	FALSE	FALSE	0.025814
myh7b	-0.00719932	0.0059137	0.223471	0.289261	FALSE	0.0212765	0.00853484	0.0126819	0.0198537	FALSE	0.0263729	0.0102356	0.00998306	0.021572	FALSE	FALSE	0.0284758
dpp7	0.0761526	0.00541998	1.26169e-44	6.61477e-44	TRUE	0.0932339	0.0077581	3.93981e-33	1.59952e-32	TRUE	0.0237349	0.00922955	0.0101263	0.0218652	FALSE	TRUE	0.0170813
tcl1a	0.00369915	0.00549901	0.501151	0.577185	FALSE	-0.0417346	0.00779621	8.75695e-08	1.89506e-07	TRUE	-0.0236578	0.00920782	0.0101938	0.0219948	FALSE	FALSE	0.0454337
lxn	-0.0170623	0.00535346	0.00143905	0.0025862	FALSE	-0.0429281	0.00772027	2.73264e-08	6.02546e-08	TRUE	-0.0237571	0.00925312	0.0102484	0.0220962	FALSE	TRUE	0.0258658
casp1	0.0293007	0.00542084	6.55057e-08	1.50354e-07	TRUE	0.0410508	0.00778726	1.37011e-07	2.9475e-07	TRUE	0.0236188	0.00925419	0.0107076	0.0230692	FALSE	TRUE	0.0117501
nap1l4	-0.00505264	0.00585099	0.387845	0.465749	FALSE	-0.0276199	0.00839881	0.00100942	0.00176725	FALSE	-0.0256843	0.0100793	0.0108317	0.0233193	FALSE	TRUE	0.0225673
mri1	0.00623729	0.00590601	0.290941	0.363614	FALSE	-0.0179881	0.00853211	0.0350241	0.0512783	FALSE	-0.0261213	0.0102621	0.0109196	0.0234912	FALSE	FALSE	0.0242254
hagh	-0.00655445	0.00535293	0.220793	0.286304	FALSE	-0.035404	0.007712	4.44824e-06	9.04227e-06	TRUE	-0.0241697	0.00949711	0.0109333	0.0235034	FALSE	TRUE	0.0288495
ep300	0.0205699	0.00588178	0.000471354	0.000876832	FALSE	0.0466494	0.0085048	4.20381e-08	9.19287e-08	TRUE	0.0257179	0.0101181	0.011034	0.0237023	FALSE	TRUE	0.0260796
parp1	0.0421843	0.00544413	9.74054e-15	2.77282e-14	TRUE	0.05075	0.00781154	8.43667e-11	2.03079e-10	TRUE	0.0233613	0.00921144	0.011213	0.0240691	FALSE	TRUE	0.0085657
pdgfrb	-0.00666979	0.00538972	0.215915	0.280979	FALSE	0.00396541	0.00764952	0.604195	0.659883	FALSE	0.0231887	0.00915147	0.0112851	0.0241908	FALSE	FALSE	0.0106352
uhrf2	-0.00600837	0.00590145	0.308637	0.383004	FALSE	0.0209995	0.00842624	0.0127082	0.0198842	FALSE	0.0257471	0.0101612	0.0112863	0.0241908	FALSE	FALSE	0.0270079
ncf2	0.0395972	0.00540746	2.52398e-13	6.91485e-13	TRUE	0.0521465	0.00782466	2.74123e-11	6.70921e-11	TRUE	0.0233517	0.00922519	0.0113683	0.0243487	FALSE	TRUE	0.0125493
cd84	-0.000292868	0.00534607	0.956313	0.965922	FALSE	-0.0186359	0.00772763	0.0158938	0.0245134	FALSE	-0.0231761	0.00918582	0.0116389	0.02491	FALSE	TRUE	0.018343
gp2	0.00518006	0.00555316	0.350929	0.427836	FALSE	0.025797	0.00788714	0.00107479	0.00187295	FALSE	0.0240155	0.00953192	0.0117571	0.0251445	FALSE	TRUE	0.020617
sh2d1a	0.0443519	0.00538689	1.93349e-16	5.7688e-16	TRUE	0.0662048	0.00775447	1.48629e-17	4.34123e-17	TRUE	0.0231476	0.00919403	0.0118174	0.025255	FALSE	TRUE	0.0218529
arhgap5	0.0180567	0.00591383	0.00226703	0.00401239	FALSE	0.0406814	0.00853262	1.88152e-06	3.89257e-06	TRUE	0.0256488	0.0102123	0.0120249	0.0256796	FALSE	TRUE	0.0226248
hddc2	-0.0027086	0.00584217	0.64292	0.707212	FALSE	-0.0258747	0.00837946	0.00201969	0.00344695	FALSE	-0.0252226	0.0100447	0.0120428	0.0256989	FALSE	TRUE	0.0231661
csde1	0.0119967	0.00593032	0.0430948	0.0645557	FALSE	0.0388883	0.00846648	4.40244e-06	8.96047e-06	TRUE	0.0253459	0.0101063	0.0121489	0.0259063	FALSE	TRUE	0.0268916
dusp3	0.00317928	0.00538766	0.555127	0.625752	FALSE	-0.0170716	0.00775451	0.0277143	0.0411759	FALSE	-0.0233025	0.00929256	0.0121582	0.0259074	FALSE	FALSE	0.0202509
mycbp2	0.0243488	0.00585835	3.25059e-05	6.56195e-05	FALSE	0.0426315	0.00838939	3.78876e-07	8.03218e-07	TRUE	0.0252086	0.0100585	0.0122089	0.0259964	FALSE	TRUE	0.0182827
ssh3	-0.00889515	0.00591551	0.132678	0.182518	FALSE	-0.0290689	0.00855238	0.00067839	0.00121468	FALSE	-0.02551	0.0102011	0.0123992	0.0263823	FALSE	TRUE	0.0201737
dda1	-0.0110222	0.00590467	0.0619611	0.0902181	FALSE	0.0157296	0.00843851	0.0623397	0.087006	FALSE	0.0254186	0.0101712	0.0124568	0.0264854	FALSE	FALSE	0.0267518
ndst1	0.00491857	0.00584522	0.400097	0.477985	FALSE	0.0290591	0.00836564	0.000514962	0.000930058	FALSE	0.02519	0.0101164	0.012779	0.0271507	FALSE	TRUE	0.0241405
arg1	-0.0248133	0.0053905	4.18729e-06	8.89647e-06	TRUE	-0.0498328	0.00773669	1.21867e-10	2.91661e-10	TRUE	-0.0231005	0.00928824	0.0128843	0.0273546	FALSE	TRUE	0.0250195
selplg	0.00882548	0.00544613	0.10514	0.147561	FALSE	0.0142541	0.00786479	0.0699427	0.0963985	FALSE	0.0228818	0.00922447	0.0131224	0.0278398	FALSE	TRUE	0.00542865
brd3	0.000146565	0.00590469	0.980197	0.983338	FALSE	0.0254624	0.0084309	0.00253116	0.0042773	FALSE	0.0250785	0.0101211	0.0132229	0.0280325	FALSE	TRUE	0.0253158
cntn4	-0.0309726	0.00557168	2.74934e-08	6.41146e-08	TRUE	-0.0169017	0.00771265	0.0284346	0.0421174	FALSE	0.023329	0.0094313	0.0133817	0.0283486	FALSE	TRUE	0.0140709
kazald1	0.00872795	0.00545787	0.109803	0.153587	FALSE	0.0304752	0.00790955	0.000117136	0.000220576	FALSE	0.0230058	0.00931071	0.0134821	0.0285405	FALSE	TRUE	0.0217473
myom2	0.0170941	0.00592172	0.0038983	0.00671208	FALSE	0.0383024	0.00845989	6.01639e-06	1.21034e-05	TRUE	0.0253949	0.010293	0.0136227	0.0288173	FALSE	TRUE	0.0212083
rnf5	-0.00242027	0.00591863	0.682601	0.74301	FALSE	-0.028241	0.00849979	0.000894218	0.00157978	FALSE	-0.0250464	0.0101564	0.0136664	0.0288887	FALSE	TRUE	0.0258207
pbld	0.0379278	0.00556057	9.31801e-12	2.44923e-11	TRUE	0.00135741	0.00793891	0.86424	0.885504	FALSE	-0.0230944	0.00937684	0.0137858	0.0291199	FALSE	TRUE	0.0365704
ifnl1	0.0863894	0.0053702	7.50948e-58	4.93021e-57	TRUE	0.0979271	0.00774715	1.8721e-36	8.01345e-36	TRUE	0.0227377	0.00923462	0.0138125	0.0291552	FALSE	TRUE	0.0115377
psme2	0.0591818	0.00540513	8.07584e-28	3.23811e-27	TRUE	0.0649339	0.00775357	5.97601e-17	1.71289e-16	TRUE	0.0231474	0.00941664	0.0139708	0.029468	FALSE	TRUE	0.0057521
gstm4	-0.00571727	0.00589952	0.332505	0.407935	FALSE	0.0171942	0.00843021	0.0414092	0.0597374	FALSE	0.0247259	0.0100938	0.0143066	0.0301546	FALSE	FALSE	0.0229115
scn3a	-0.0114319	0.00589107	0.0523301	0.0771584	FALSE	0.0147425	0.00849232	0.0825883	0.112026	FALSE	0.0250375	0.010228	0.0143735	0.0302736	FALSE	FALSE	0.0261744
ifnw1	-0.0176341	0.00589948	0.00280203	0.0049027	FALSE	0.0101792	0.00842877	0.227192	0.281815	FALSE	0.0248278	0.0101613	0.014556	0.0306358	FALSE	FALSE	0.0278134
ralb	0.0200061	0.00588799	0.000680912	0.00125307	FALSE	0.0446668	0.00851393	1.57394e-07	3.37108e-07	TRUE	0.0247701	0.0101396	0.0145751	0.0306539	FALSE	TRUE	0.0246607
mrpl46	0.0153818	0.00538781	0.00430924	0.00737607	FALSE	0.0359327	0.00775457	3.61874e-06	7.39216e-06	TRUE	0.0226123	0.00928471	0.0148787	0.0312699	FALSE	TRUE	0.0205509
raly	0.0502181	0.00585628	1.07309e-17	3.3242e-17	TRUE	0.0664317	0.00839663	2.7205e-15	7.42533e-15	TRUE	0.0244382	0.0100411	0.0149464	0.0313741	FALSE	TRUE	0.0162136
alms1	-0.0103544	0.00588217	0.0783732	0.11243	FALSE	0.0132864	0.00843831	0.115385	0.152539	FALSE	0.0246948	0.0101469	0.0149498	0.0313741	FALSE	FALSE	0.0236409
cpe	-0.0403788	0.0054251	1.02473e-13	2.83405e-13	TRUE	-0.0639119	0.00771326	1.25912e-16	3.58083e-16	TRUE	-0.0224004	0.00921078	0.0150216	0.0315021	FALSE	TRUE	0.0235331
edem2	0.0042835	0.00590295	0.468061	0.544158	FALSE	0.0296141	0.00842997	0.000444534	0.000805356	FALSE	0.0245971	0.0101173	0.0150548	0.031549	FALSE	TRUE	0.0253306
atp6v1g2	-0.00830356	0.00590287	0.159535	0.215398	FALSE	0.0130582	0.00843546	0.121642	0.159436	FALSE	0.0246275	0.0101491	0.0152484	0.0319319	FALSE	FALSE	0.0213618
prtfdc1	-0.00333555	0.00540486	0.53715	0.610072	FALSE	-0.0256069	0.00776758	0.000980591	0.00172194	FALSE	-0.0224705	0.00927828	0.0154472	0.0323168	FALSE	TRUE	0.0222713
palm3	0.016032	0.00591671	0.00674314	0.0113293	FALSE	0.0424276	0.00845649	5.30778e-07	1.11874e-06	TRUE	0.024449	0.0100959	0.0154544	0.0323168	FALSE	TRUE	0.0263956
azu1	0.0434191	0.00551059	3.46975e-15	9.98453e-15	TRUE	0.054806	0.00783746	2.79902e-12	7.05808e-12	TRUE	0.0226975	0.00938924	0.0156371	0.0326754	FALSE	TRUE	0.0113869
pdgfc	0.0119461	0.00548147	0.0293163	0.0449301	FALSE	0.0234289	0.00786158	0.00288512	0.00484453	FALSE	0.0227187	0.00939959	0.0156547	0.0326888	FALSE	TRUE	0.0114827
dcun1d2	-0.00382772	0.00591746	0.517737	0.59324	FALSE	0.0240528	0.00853661	0.00484497	0.00795667	FALSE	0.0247657	0.0102488	0.0156783	0.0327146	FALSE	FALSE	0.0278806
tlr4	-0.00484935	0.00588952	0.4103	0.488372	FALSE	0.0178624	0.00851642	0.0359747	0.0525119	FALSE	0.024504	0.0101615	0.0158948	0.0331426	FALSE	FALSE	0.0227118
eno3	0.00523991	0.00604754	0.386254	0.464493	FALSE	-0.0256863	0.00886645	0.00377295	0.00625962	FALSE	-0.025792	0.0107017	0.015955	0.033244	FALSE	FALSE	0.0309262
lrrc38	0.0260198	0.00589931	1.037e-05	2.16072e-05	TRUE	0.0497147	0.00849545	4.96599e-09	1.12042e-08	TRUE	0.0251475	0.0104355	0.0159662	0.033244	FALSE	TRUE	0.0236949
necap2	0.0107594	0.00591968	0.0691488	0.100183	FALSE	0.0301635	0.00845147	0.000359499	0.000654963	FALSE	0.024377	0.0101217	0.016029	0.0333508	FALSE	TRUE	0.0194041
lrp2bp	-0.00376927	0.00589422	0.522516	0.598011	FALSE	0.0180939	0.00849429	0.0331784	0.048723	FALSE	0.0248198	0.0103089	0.0160626	0.0333969	FALSE	FALSE	0.0218632
espl1	-0.00757604	0.00591178	0.20003	0.262298	FALSE	0.0178557	0.00853655	0.0364853	0.053197	FALSE	0.0246724	0.0102492	0.0160787	0.0334066	FALSE	FALSE	0.0254317
met	-0.0491609	0.00555385	9.33103e-19	2.98901e-18	TRUE	-0.0547752	0.00791911	4.78511e-12	1.20039e-11	TRUE	-0.0228166	0.00948252	0.0161253	0.0334795	FALSE	TRUE	0.00561435
cd3d	-0.00500685	0.0059238	0.398005	0.475876	FALSE	0.0210121	0.00849752	0.0134203	0.0209422	FALSE	0.0244374	0.0101793	0.0163702	0.0339638	FALSE	FALSE	0.0260189
gbp6	-0.00998706	0.00590208	0.0906408	0.128511	FALSE	0.0173927	0.00843213	0.0391617	0.0567378	FALSE	0.0242835	0.0101349	0.0165795	0.0343607	FALSE	FALSE	0.0273798
sptlc1	0.0446759	0.00583105	1.9315e-14	5.46103e-14	TRUE	0.0669067	0.00835895	1.29248e-15	3.55097e-15	TRUE	0.0239176	0.00998271	0.0165851	0.0343607	FALSE	TRUE	0.0222308
vsnl1	0.05233	0.00591032	9.24787e-19	2.96563e-18	TRUE	0.0686909	0.00845161	4.72966e-16	1.32186e-15	TRUE	0.0263032	0.0109822	0.0166223	0.0344133	FALSE	TRUE	0.0163609
fnta	0.0325324	0.00590055	3.56941e-08	8.29732e-08	TRUE	0.0462209	0.00842963	4.24756e-08	9.28159e-08	TRUE	0.0241201	0.0100732	0.0166496	0.0344212	FALSE	TRUE	0.0136886
cfhr5	0.109996	0.00595842	2.32045e-75	1.94932e-74	TRUE	0.11514	0.00849838	1.44892e-41	6.67234e-41	TRUE	0.024198	0.0101057	0.0166497	0.0344212	FALSE	TRUE	0.00514459
bcl7a	0.000703826	0.00591258	0.905246	0.925243	FALSE	0.0272816	0.00853219	0.00138932	0.00239921	FALSE	0.0243877	0.0101891	0.0166944	0.0344891	FALSE	TRUE	0.0265778
gzmh	0.0321346	0.00552061	5.94726e-09	1.41636e-08	TRUE	0.0331098	0.00778971	2.14515e-05	4.20235e-05	FALSE	0.0222764	0.00931275	0.0167605	0.0346012	FALSE	TRUE	0.000975159
akap12	-0.0239304	0.00595057	5.80726e-05	0.000115867	FALSE	-0.00174257	0.00849774	0.837526	0.862083	FALSE	0.0244243	0.0102246	0.0169106	0.0348864	FALSE	TRUE	0.0221878
cd101	0.0304094	0.00595224	3.27504e-07	7.33237e-07	TRUE	0.0387164	0.0085276	5.66703e-06	1.144e-05	TRUE	0.0238944	0.0100043	0.0169274	0.0348963	FALSE	TRUE	0.00830699
il21r	-0.00426636	0.00588091	0.468181	0.544158	FALSE	0.0212677	0.00851256	0.0124869	0.0195801	FALSE	0.0242167	0.0101427	0.0169646	0.0349482	FALSE	FALSE	0.0255341
fh	-0.00726664	0.00592317	0.219909	0.285285	FALSE	0.0194618	0.00849523	0.0219834	0.0331858	FALSE	0.0244185	0.0102288	0.0169815	0.0349584	FALSE	FALSE	0.0267284
hbegf	0.0120035	0.00537896	0.0256551	0.0397367	FALSE	-0.0157239	0.00775538	0.0426288	0.0613039	FALSE	-0.0219562	0.00919942	0.0170055	0.0349831	FALSE	FALSE	0.0277274
adamts13	-0.0321994	0.00537743	2.16227e-09	5.23072e-09	TRUE	-0.0432463	0.00782362	3.29338e-08	7.23998e-08	TRUE	-0.0218732	0.00916647	0.0170274	0.0350035	FALSE	TRUE	0.0110469
srp14	0.0542063	0.00546866	4.17503e-23	1.49328e-22	TRUE	0.0594602	0.0078478	3.73122e-14	9.95105e-14	TRUE	0.0221202	0.00929794	0.0173629	0.0356679	FALSE	TRUE	0.00525399
zbp1	0.0627376	0.00588147	1.76507e-26	6.77889e-26	TRUE	0.0822082	0.00851045	5.22661e-22	1.68909e-21	TRUE	0.0241035	0.0101342	0.0173919	0.0357025	FALSE	TRUE	0.0194706
cfp	-0.0409009	0.00618439	3.86127e-11	9.92558e-11	TRUE	-0.0758864	0.00868481	2.63045e-18	7.84023e-18	TRUE	-0.024236	0.0101983	0.0174854	0.0358691	FALSE	TRUE	0.0349855
grsf1	0.0360634	0.00594913	1.37389e-09	3.3598e-09	TRUE	0.0617602	0.00858643	6.67038e-13	1.71314e-12	TRUE	0.0242109	0.0101936	0.0175498	0.0359759	FALSE	TRUE	0.0256968
calcoco2	0.0332758	0.00593877	2.13786e-08	5.00954e-08	TRUE	0.0492381	0.00850695	7.27325e-09	1.63214e-08	TRUE	0.0241431	0.010171	0.0176156	0.0360713	FALSE	TRUE	0.0159623
gpihbp1	0.0173408	0.00587079	0.00314366	0.00547418	FALSE	0.0346768	0.00837603	3.49245e-05	6.78699e-05	FALSE	0.0238045	0.0100288	0.0176211	0.0360713	FALSE	TRUE	0.017336
rgma	0.00315511	0.00544737	0.562462	0.632308	FALSE	0.0405292	0.00786069	2.55226e-07	5.43847e-07	TRUE	0.0217576	0.00920009	0.0180385	0.0368998	FALSE	TRUE	0.0373741
lmnb1	0.064565	0.00592164	1.36992e-27	5.44047e-27	TRUE	0.069713	0.00840874	1.22514e-16	3.48759e-16	TRUE	0.0236492	0.0100126	0.0181858	0.037175	FALSE	TRUE	0.00514795
gfod2	0.0188491	0.00539436	0.00047652	0.000885313	FALSE	-0.000197166	0.00780524	0.979847	0.98322	FALSE	-0.0219546	0.00931551	0.0184397	0.0376677	FALSE	FALSE	0.0190462
erbb3	-0.0121847	0.00549945	0.0267287	0.0412899	FALSE	-0.0253629	0.00814718	0.00185453	0.00317624	FALSE	-0.0230413	0.00978005	0.0184805	0.0377245	FALSE	TRUE	0.0131782
ccn2	0.0231552	0.00541968	1.94262e-05	3.97385e-05	FALSE	0.0292429	0.00775047	0.00016182	0.000302569	FALSE	0.0217898	0.00925449	0.0185525	0.0378451	FALSE	TRUE	0.00608775
naa10	-0.00464882	0.00591562	0.431964	0.510407	FALSE	0.017125	0.00845231	0.0427759	0.0614548	FALSE	0.0238167	0.0101204	0.0186125	0.0379409	FALSE	FALSE	0.0217738
reg3g	0.0253394	0.00584767	1.47759e-05	3.04609e-05	TRUE	0.0442391	0.00837166	1.2794e-07	2.75439e-07	TRUE	0.0237197	0.0100835	0.0186628	0.0380169	FALSE	TRUE	0.0188997
grin2b	-0.0014839	0.0059266	0.802296	0.841559	FALSE	0.025858	0.00849795	0.00234772	0.00398115	FALSE	0.024221	0.0103084	0.018798	0.0382656	FALSE	FALSE	0.0273419
vsig10	0.015594	0.00585403	0.0077332	0.0128081	FALSE	0.0337917	0.00838094	5.55931e-05	0.000106825	FALSE	0.023587	0.0100985	0.0195138	0.0396949	FALSE	TRUE	0.0181976
agt	0.0259437	0.00585684	9.4968e-06	1.98303e-05	TRUE	0.00682696	0.00845664	0.419512	0.482969	FALSE	-0.0238925	0.0102538	0.0198063	0.0402619	FALSE	TRUE	0.0191168
itgb5	-0.00734795	0.0055118	0.182504	0.241708	FALSE	-0.0045503	0.00777215	0.558245	0.61921	FALSE	0.0213295	0.00922342	0.0207537	0.0421581	FALSE	TRUE	0.00279766
tp53i3	0.0502911	0.00602445	7.49734e-17	2.25772e-16	TRUE	0.0596522	0.00864893	5.53639e-12	1.38767e-11	TRUE	0.0237363	0.010297	0.021164	0.0429618	FALSE	TRUE	0.0093611
h2ap	-0.000293675	0.00591146	0.960379	0.968662	FALSE	0.0248933	0.00853082	0.00352793	0.00587652	FALSE	0.0235376	0.0102181	0.0212559	0.0431182	FALSE	FALSE	0.025187
mtdh	0.0543234	0.00596049	8.82321e-20	2.9495e-19	TRUE	0.0716187	0.00855796	6.36665e-17	1.82306e-16	TRUE	0.0233518	0.0101401	0.0212904	0.0431581	FALSE	TRUE	0.0172953
hip1	0.003649	0.00589939	0.536229	0.609636	FALSE	0.0260911	0.00843055	0.00197315	0.00337107	FALSE	0.0232995	0.010121	0.021336	0.0432206	FALSE	TRUE	0.0224421
slc12a2	0.00516159	0.00590127	0.381773	0.459863	FALSE	0.0308327	0.00842967	0.000255478	0.000469853	FALSE	0.0234767	0.0102029	0.0213994	0.0433189	FALSE	TRUE	0.0256711
snx9	0.0175315	0.00541804	0.00121517	0.00219877	FALSE	0.0315771	0.00768674	4.0101e-05	7.76707e-05	FALSE	0.0211948	0.00921607	0.0214671	0.0434258	FALSE	TRUE	0.0140456
kif22	0.0262217	0.00599312	1.21998e-05	2.53113e-05	TRUE	0.0264296	0.00850205	0.00188338	0.00322375	FALSE	0.0232366	0.0101181	0.0216517	0.0437688	FALSE	TRUE	0.000207937
col24a1	-0.0135608	0.00586701	0.0208242	0.0327945	FALSE	0.000784077	0.00842038	0.925812	0.937351	FALSE	0.0230689	0.0100694	0.0219704	0.0443824	FALSE	FALSE	0.0143449
sct	-0.0231125	0.00595036	0.00010305	0.000201335	FALSE	-0.00318992	0.00854864	0.709043	0.754604	FALSE	0.0232009	0.0101395	0.0221344	0.0446827	FALSE	TRUE	0.0199226
phykpl	0.0450509	0.00600273	6.44433e-14	1.79248e-13	TRUE	0.0569018	0.0085441	2.84248e-11	6.95119e-11	TRUE	0.0232603	0.0101739	0.0222441	0.0448731	FALSE	TRUE	0.0118508
gage2a	0.00307432	0.00591961	0.603527	0.670969	FALSE	0.0269378	0.00853598	0.00160395	0.00275679	FALSE	0.023281	0.0101842	0.0222621	0.0448783	FALSE	TRUE	0.0238635
ap3b1	0.0348242	0.00589121	3.46006e-09	8.28764e-09	TRUE	0.0493208	0.0084035	4.47713e-09	1.01091e-08	TRUE	0.0228489	0.010015	0.0225274	0.0453817	FALSE	TRUE	0.0144966
agbl2	-0.0149477	0.00592481	0.0116484	0.0189694	FALSE	0.0072383	0.00849656	0.394279	0.457533	FALSE	0.0231864	0.0101658	0.0225655	0.045427	FALSE	FALSE	0.022186
cuzd1	0.0157471	0.00589948	0.00760967	0.0126322	FALSE	0.0439807	0.00848164	2.18496e-07	4.66263e-07	TRUE	0.02302	0.0101114	0.0228149	0.0458974	FALSE	TRUE	0.0282336
ceacam3	0.0131856	0.00539545	0.0145412	0.0233283	FALSE	0.0332061	0.00779823	2.07265e-05	4.06581e-05	FALSE	0.0212044	0.00931825	0.0228768	0.0459903	FALSE	TRUE	0.0200206
sox2	-0.00393118	0.00583132	0.500225	0.576346	FALSE	0.01914	0.00837129	0.0222461	0.0335649	FALSE	0.0227358	0.0100006	0.0230066	0.0462193	FALSE	FALSE	0.0230712
ccar2	0.00794788	0.00582112	0.17216	0.229994	FALSE	0.0279634	0.00836767	0.00083434	0.00148028	FALSE	0.0227029	0.0100173	0.0234353	0.0470481	FALSE	TRUE	0.0200155
gbp2	0.0331687	0.00540731	8.73327e-10	2.1465e-09	TRUE	0.0471928	0.00777926	1.33599e-09	3.08835e-09	TRUE	0.0210361	0.00928864	0.0235365	0.0472189	FALSE	TRUE	0.0140242
cd22	0.0507987	0.00562867	1.95595e-19	6.42071e-19	TRUE	0.0480085	0.00789809	1.23923e-09	2.87184e-09	TRUE	0.0213371	0.00942606	0.0236025	0.0473186	FALSE	TRUE	0.00279026
hif1a	0.0272522	0.00588235	3.63312e-06	7.74162e-06	TRUE	0.0473528	0.00850358	2.61496e-08	5.7747e-08	TRUE	0.0231833	0.0102494	0.0237086	0.0474986	FALSE	TRUE	0.0201005
sgsh	0.0528567	0.00600251	1.42281e-18	4.5427e-18	TRUE	0.0586524	0.0085348	6.58342e-12	1.64163e-11	TRUE	0.0228872	0.0101303	0.0238734	0.047796	FALSE	TRUE	0.00579576
pten	0.00944246	0.00539043	0.0798401	0.114366	FALSE	-0.0115911	0.0077576	0.135152	0.175486	FALSE	-0.0209621	0.00927951	0.0238917	0.0477999	FALSE	FALSE	0.0210336
eif4ebp1	0.0396956	0.00542785	2.70545e-13	7.3981e-13	TRUE	0.0482756	0.00772538	4.23158e-10	9.9879e-10	TRUE	0.0209285	0.00928452	0.0241938	0.0483709	FALSE	TRUE	0.00858004
nlgn2	-0.00654563	0.00592559	0.269333	0.339285	FALSE	0.0196	0.00849999	0.0211317	0.0319662	FALSE	0.0231501	0.0102756	0.0242712	0.048487	FALSE	FALSE	0.0261456
pinlyp	0.0104011	0.00594568	0.0802472	0.114892	FALSE	0.0497012	0.00859652	7.55584e-09	1.69425e-08	TRUE	0.0227899	0.0101167	0.0242851	0.048487	FALSE	TRUE	0.0393001
pnpt1	-0.0010299	0.005445	0.849981	0.880176	FALSE	-0.00491234	0.00783132	0.530492	0.593622	FALSE	-0.0210445	0.00934318	0.0243037	0.048491	FALSE	TRUE	0.00388244
amy2a	-0.0199642	0.00572665	0.000491071	0.000911765	FALSE	0.00385358	0.0080531	0.632286	0.684155	FALSE	0.0212158	0.00942186	0.0243431	0.0485364	FALSE	FALSE	0.0238177
arsa	0.0874329	0.00547233	4.19077e-57	2.69077e-56	TRUE	0.0884104	0.00787726	3.97399e-29	1.48515e-28	TRUE	0.0206414	0.00920506	0.0249417	0.0496943	FALSE	TRUE	0.000977415
nacc1	0.0253511	0.00589365	1.70638e-05	3.50535e-05	TRUE	0.0400854	0.00842149	1.95548e-06	4.03699e-06	TRUE	0.0225327	0.0100496	0.0249579	0.0496943	FALSE	TRUE	0.0147344
mapkapk2	0.0009004	0.00589962	0.8787	0.904185	FALSE	-0.0196977	0.00845539	0.0198409	0.0302175	FALSE	-0.0226104	0.0100956	0.0251218	0.0499863	FALSE	FALSE	0.0205981
gpha2	0.0157371	0.00587935	0.00744291	0.0123624	FALSE	0.0281232	0.0083909	0.000805409	0.00143331	FALSE	0.0230047	0.0102767	0.0251933	0.0500944	FALSE	TRUE	0.0123861
serpini2	0.0135226	0.00586098	0.0210538	0.0331202	FALSE	0.0464306	0.00839666	3.26383e-08	7.18585e-08	TRUE	0.0224394	0.0100384	0.0254009	0.0504729	FALSE	TRUE	0.032908
anxa1	0.0400598	0.00602452	3.0324e-11	7.85031e-11	TRUE	0.0447024	0.00857732	1.8973e-07	4.05471e-07	TRUE	0.022891	0.0102418	0.0254204	0.0504771	FALSE	TRUE	0.00464265
podxl2	0.0583834	0.00544191	8.86089e-27	3.43935e-26	TRUE	0.110057	0.00798351	5.33936e-43	2.53489e-42	TRUE	0.0204118	0.00915336	0.0257551	0.051107	FALSE	TRUE	0.0516739
ankra2	-0.0129945	0.00591176	0.0279569	0.0431188	FALSE	0.0124733	0.00853482	0.143911	0.185866	FALSE	0.0227393	0.0102096	0.0259384	0.0514356	FALSE	FALSE	0.0254679
smpd3	0.0147947	0.00589985	0.0121632	0.0197416	FALSE	0.0404269	0.00854522	2.25629e-06	4.64483e-06	TRUE	0.0226725	0.0101857	0.0260268	0.0515759	FALSE	TRUE	0.0256322
tslp	-0.00238098	0.00540608	0.659633	0.722868	FALSE	0.0179822	0.00770516	0.0196188	0.0298949	FALSE	0.0206485	0.00928945	0.0262359	0.0519549	FALSE	FALSE	0.0203632
hnrnpul1	0.0634539	0.00593611	1.38069e-26	5.32371e-26	TRUE	0.0722872	0.00842448	1.03764e-17	3.0491e-17	TRUE	0.0223387	0.0100533	0.0262884	0.0520236	FALSE	TRUE	0.00883334
ndufa5	0.044394	0.00591282	6.30017e-14	1.75573e-13	TRUE	0.0596462	0.00851052	2.51705e-12	6.3691e-12	TRUE	0.0225648	0.0101642	0.0264239	0.0522562	FALSE	TRUE	0.0152522
ifnar1	0.00135846	0.00586435	0.816815	0.853166	FALSE	0.0194848	0.00838895	0.0202103	0.0307318	FALSE	0.0225008	0.0101558	0.0267288	0.0528234	FALSE	TRUE	0.0181264
iqgap2	0.0442552	0.00540873	2.95508e-16	8.77195e-16	TRUE	0.0529603	0.00777706	1.01073e-11	2.50321e-11	TRUE	0.0205055	0.00925864	0.0267838	0.0528962	FALSE	TRUE	0.00870505
spring1	0.0231643	0.00591892	9.12931e-05	0.000178844	FALSE	0.0462449	0.00854836	6.41248e-08	1.39391e-07	TRUE	0.0224631	0.0101629	0.0270911	0.0534668	FALSE	TRUE	0.0230807
nfatc3	0.0647623	0.00541039	6.66685e-33	2.918e-32	TRUE	0.0875846	0.00787247	1.19427e-28	4.43478e-28	TRUE	0.0204742	0.00926774	0.027168	0.0535823	FALSE	TRUE	0.0228223
tlr2	0.0253163	0.00588449	1.70052e-05	3.49578e-05	TRUE	0.0401316	0.00844673	2.04227e-06	4.21317e-06	TRUE	0.02229	0.0100933	0.0272238	0.053656	FALSE	TRUE	0.0148153
txlna	0.0260716	0.00541322	1.47345e-06	3.2077e-06	TRUE	0.0351681	0.00774293	5.61256e-06	1.13379e-05	TRUE	0.0204042	0.00924281	0.0272801	0.0537307	FALSE	TRUE	0.00909653
flt4	0.0501649	0.00551254	9.85385e-20	3.2865e-19	TRUE	0.0499929	0.00781231	1.60288e-10	3.82356e-10	TRUE	0.0202596	0.00919451	0.0275698	0.0542646	FALSE	TRUE	0.000172038
itih1	-0.00429094	0.00579959	0.459389	0.537151	FALSE	0.0128494	0.00836417	0.124499	0.162888	FALSE	0.0220265	0.00999944	0.0276178	0.0543225	FALSE	FALSE	0.0171404
tex101	0.0089758	0.00589477	0.12786	0.176389	FALSE	0.0409755	0.0085202	1.53074e-06	3.17587e-06	TRUE	0.0346998	0.0157616	0.0277051	0.0544575	FALSE	TRUE	0.0319997
cd33	0.0378146	0.00535831	1.75502e-12	4.68916e-12	TRUE	0.0450586	0.00770823	5.14358e-09	1.1578e-08	TRUE	0.0201971	0.00919788	0.0281093	0.0552148	FALSE	TRUE	0.00724394
vim	0.0108583	0.00541122	0.0448023	0.0667682	FALSE	0.0266127	0.00771287	0.000561099	0.00101151	FALSE	0.0203047	0.00926329	0.0283895	0.0557276	FALSE	TRUE	0.0157544
mapk13	0.0394039	0.0059188	2.87396e-11	7.45338e-11	TRUE	0.0531128	0.00854169	5.17496e-10	1.21752e-09	TRUE	0.022372	0.0102139	0.0285068	0.0559201	FALSE	TRUE	0.0137089
reps1	-0.00319043	0.00588556	0.587772	0.654953	FALSE	0.0194109	0.00851744	0.0226843	0.0341554	FALSE	0.0222763	0.0101723	0.0285387	0.055945	FALSE	FALSE	0.0226013
cyb5a	0.0150048	0.00591457	0.0111923	0.0182777	FALSE	0.0348909	0.00853587	4.38347e-05	8.47897e-05	FALSE	0.022409	0.01024	0.0286494	0.0561243	FALSE	TRUE	0.0198861
nppc	0.10609	0.00533052	2.78555e-87	2.67983e-86	TRUE	0.145942	0.0078311	9.79335e-77	6.97986e-76	TRUE	0.022896	0.0104648	0.028683	0.0561524	FALSE	TRUE	0.0398526
b3gat3	-0.0101896	0.0059023	0.0842966	0.120276	FALSE	0.0143456	0.0084314	0.0888816	0.119838	FALSE	0.0220941	0.0101154	0.0289546	0.056646	FALSE	FALSE	0.0245352
elob	0.0272133	0.00591206	4.19459e-06	8.90548e-06	TRUE	0.0406772	0.00844021	1.45443e-06	3.01969e-06	TRUE	0.022243	0.0101906	0.0290657	0.0568253	FALSE	TRUE	0.0134639
inpp5d	0.0359364	0.00598345	1.94096e-09	4.711e-09	TRUE	0.0489793	0.00859426	1.22847e-08	2.74404e-08	TRUE	0.0222383	0.0102063	0.0293483	0.0573394	FALSE	TRUE	0.0130428
il13ra2	-0.00772461	0.00592239	0.192147	0.253214	FALSE	0.0144667	0.00849725	0.0886808	0.119623	FALSE	0.0221431	0.0101659	0.0294001	0.0573644	FALSE	FALSE	0.0221913
dpep1	-0.0465072	0.00538629	6.34958e-18	1.98595e-17	TRUE	-0.0509977	0.00776841	5.36683e-11	1.30044e-10	TRUE	-0.0207492	0.009526	0.0294005	0.0573644	FALSE	TRUE	0.00449052
myom1	0.00366315	0.00592701	0.536555	0.609769	FALSE	0.0231668	0.00850113	0.00643521	0.0104389	FALSE	0.0221553	0.0101763	0.0294761	0.0574736	FALSE	TRUE	0.0195037
otud7b	0.0314264	0.00588716	9.50998e-08	2.16744e-07	TRUE	0.0442108	0.00839743	1.42324e-07	3.05729e-07	TRUE	0.0217604	0.0100271	0.0300023	0.0584604	FALSE	TRUE	0.0127844
cd36	0.0348934	0.00601694	6.7831e-09	1.61278e-08	TRUE	0.0425331	0.00857019	7.02493e-07	1.4711e-06	TRUE	0.0220125	0.0101561	0.0302109	0.0588274	FALSE	TRUE	0.00763971
xpnpep2	-0.0292266	0.00539633	6.16511e-08	1.41841e-07	TRUE	-0.0541912	0.00770517	2.09784e-12	5.33147e-12	TRUE	-0.0202368	0.00935229	0.0304838	0.0592443	FALSE	TRUE	0.0249646
ddc	-0.0169692	0.00558028	0.00236164	0.00416717	FALSE	0.00812728	0.00775661	0.294752	0.354896	FALSE	0.0202008	0.00933572	0.0304847	0.0592443	FALSE	FALSE	0.0250965
extl1	-0.0338128	0.00593732	1.25465e-08	2.96138e-08	TRUE	-0.0511304	0.00848312	1.70851e-09	3.93079e-09	TRUE	-0.0219586	0.0101481	0.0304859	0.0592443	FALSE	TRUE	0.0173176
bag6	0.00370469	0.00548799	0.49965	0.575911	FALSE	0.0145607	0.00774046	0.0599738	0.0840542	FALSE	0.0200262	0.00926351	0.0306374	0.059499	FALSE	TRUE	0.010856
serpine1	0.0549019	0.00542337	4.98025e-24	1.81695e-23	TRUE	0.0597642	0.0077519	1.33154e-14	3.58398e-14	TRUE	0.0197581	0.00917615	0.031309	0.0607628	FALSE	TRUE	0.00486237
pde1c	-0.000313971	0.0059134	0.957657	0.966945	FALSE	0.0262683	0.00853632	0.00209324	0.0035683	FALSE	0.0220082	0.0102252	0.0313781	0.0608565	FALSE	FALSE	0.0265823
gp5	-0.00375732	0.00591975	0.525627	0.600392	FALSE	-0.0247243	0.00848809	0.00358724	0.0059651	FALSE	-0.0218266	0.0101485	0.0315058	0.0610634	FALSE	TRUE	0.020967
rbpms	0.0148897	0.0058888	0.0114648	0.0186865	FALSE	0.0346928	0.00852399	4.72643e-05	9.11213e-05	FALSE	0.0219033	0.0101878	0.0315672	0.0611419	FALSE	TRUE	0.019803
csf2	0.0320985	0.00593967	6.60265e-08	1.5143e-07	TRUE	0.0441151	0.00847664	1.9743e-07	4.21618e-07	TRUE	0.02183	0.0101619	0.0317038	0.0613382	FALSE	TRUE	0.0120166
fut8	0.00878215	0.00536168	0.101449	0.142862	FALSE	0.0208106	0.0076966	0.0068608	0.0110922	FALSE	0.0197739	0.00920525	0.0317113	0.0613382	FALSE	TRUE	0.0120284
clpp	0.0388945	0.00538112	5.08324e-13	1.38095e-12	TRUE	0.0494191	0.00770961	1.49388e-10	3.56938e-10	TRUE	0.0197918	0.00921466	0.0317317	0.0613382	FALSE	TRUE	0.0105247
atp1b3	0.00929603	0.00590069	0.11518	0.160492	FALSE	0.0332121	0.00842511	8.11814e-05	0.00015477	FALSE	0.0218101	0.0101595	0.0318191	0.0614663	FALSE	TRUE	0.0239161
fgf19	0.00269238	0.00539963	0.61805	0.684504	FALSE	0.0173848	0.00777003	0.0252719	0.037817	FALSE	0.0197403	0.00920602	0.0320173	0.0617826	FALSE	TRUE	0.0146925
mrpl24	0.0375974	0.00589704	1.86969e-10	4.71465e-10	TRUE	0.0534835	0.00842336	2.22714e-10	5.28675e-10	TRUE	0.0216843	0.010113	0.0320252	0.0617826	FALSE	TRUE	0.0158862
cntn5	-0.102696	0.00554316	5.52462e-76	4.67031e-75	TRUE	-0.12045	0.00777572	9.46761e-54	5.15852e-53	TRUE	-0.0207867	0.0096977	0.0320823	0.0618518	FALSE	TRUE	0.0177542
lrtm1	-0.0130842	0.00589494	0.0264616	0.0409424	FALSE	0.0128648	0.00849196	0.129809	0.169152	FALSE	0.0217612	0.0101541	0.0321132	0.0618656	FALSE	FALSE	0.025949
ifit1	0.01467	0.00588195	0.0126383	0.0204783	FALSE	0.0324359	0.00844776	0.00012377	0.000232467	FALSE	0.0217447	0.0101475	0.0321319	0.0618656	FALSE	TRUE	0.0177659
ggct	0.00759986	0.00585765	0.194502	0.255739	FALSE	-0.0118729	0.00836141	0.155641	0.199953	FALSE	-0.0214318	0.0100043	0.0321798	0.0619169	FALSE	FALSE	0.0194727
rangap1	0.00636065	0.00540832	0.239575	0.307648	FALSE	-0.00576157	0.00781495	0.460981	0.524087	FALSE	-0.0200731	0.00937262	0.0322263	0.0619654	FALSE	FALSE	0.0121222
il6r	0.0310587	0.00545773	1.2826e-08	3.0249e-08	TRUE	0.0388565	0.00767693	4.20493e-07	8.89505e-07	TRUE	0.0197643	0.00923055	0.0322661	0.0619744	FALSE	TRUE	0.00779774
gadd45gip1	0.0557032	0.00592836	6.37279e-21	2.19323e-20	TRUE	0.0688169	0.00848802	5.58376e-16	1.55608e-15	TRUE	0.0217002	0.0101351	0.0322735	0.0619744	FALSE	TRUE	0.0131137
klhl41	0.00769	0.00583594	0.187622	0.247811	FALSE	0.0342011	0.00837514	4.4571e-05	8.60427e-05	FALSE	0.0216292	0.010162	0.033309	0.0639208	FALSE	TRUE	0.0265111
sptbn2	0.0117778	0.00592455	0.0468313	0.0696497	FALSE	0.0338238	0.00849737	6.91125e-05	0.00013202	FALSE	0.0217501	0.0102267	0.0334442	0.0641381	FALSE	TRUE	0.022046
megf11	0.00780616	0.00590156	0.185944	0.245817	FALSE	0.0282199	0.00842597	0.00081271	0.00144454	FALSE	0.0216587	0.0101854	0.0334739	0.0641529	FALSE	TRUE	0.0204137
mmp15	0.00504664	0.00583105	0.386789	0.464944	FALSE	0.0266246	0.00831427	0.00136636	0.00236236	FALSE	0.0211782	0.00996268	0.0335317	0.0642214	FALSE	TRUE	0.021578
rab37	0.00484797	0.00541754	0.370869	0.448769	FALSE	-0.00411044	0.00781086	0.598724	0.655873	FALSE	-0.0197855	0.00931712	0.0337133	0.0645268	FALSE	FALSE	0.00895842
itgam	-0.0343414	0.00545609	3.15622e-10	7.92452e-10	TRUE	-0.0150669	0.00774761	0.0518254	0.073371	FALSE	0.0198154	0.00936568	0.0343731	0.0657464	FALSE	TRUE	0.0192744
pmch	0.00509379	0.00589964	0.387926	0.465749	FALSE	0.0273458	0.00843053	0.00118275	0.00205222	FALSE	0.0215175	0.0101735	0.034434	0.0658197	FALSE	TRUE	0.022252
fkbp4	0.0468995	0.00537357	2.80029e-18	8.84381e-18	TRUE	0.0587089	0.00775005	3.77159e-14	1.00495e-13	TRUE	0.0194904	0.00924176	0.0349563	0.0667743	FALSE	TRUE	0.0118095
smpdl3a	-0.00379237	0.00544265	0.485943	0.561667	FALSE	-0.0197985	0.0078144	0.0112992	0.0178232	FALSE	-0.0194585	0.00925208	0.0354595	0.0676912	FALSE	TRUE	0.0160061
nfkbie	0.022975	0.00546755	2.65671e-05	5.40049e-05	FALSE	0.0301797	0.00785404	0.000122212	0.000229838	FALSE	0.0196001	0.00932443	0.0355594	0.0678374	FALSE	TRUE	0.00720469
bag4	0.0456189	0.00595937	2.03797e-14	5.75649e-14	TRUE	0.0582557	0.00856512	1.07668e-11	2.66201e-11	TRUE	0.0212823	0.010143	0.0358934	0.0684299	FALSE	TRUE	0.0126369
gh1	0.00862752	0.00554042	0.11944	0.165637	FALSE	0.0354853	0.00784527	6.13464e-06	1.23327e-05	TRUE	0.020515	0.00978083	0.0359592	0.0685105	FALSE	TRUE	0.0268578
chl1	-0.0542116	0.0054821	5.26144e-23	1.87725e-22	TRUE	-0.0352009	0.00772429	5.22116e-06	1.05913e-05	TRUE	0.0193772	0.0092704	0.0366049	0.0696951	FALSE	TRUE	0.0190106
ccl26	0.00812121	0.00536263	0.129938	0.179003	FALSE	0.0208104	0.00773148	0.00711703	0.0114746	FALSE	0.019432	0.00930356	0.0367452	0.0699166	FALSE	TRUE	0.0126892
amotl2	0.0253957	0.00588544	1.60501e-05	3.30409e-05	TRUE	0.0427869	0.00841206	3.69534e-07	7.83982e-07	TRUE	0.020968	0.0100452	0.0368621	0.0700933	FALSE	TRUE	0.0173912
l3hypdh	0.0436945	0.00585353	8.74861e-14	2.42878e-13	TRUE	0.0584743	0.00831854	2.16585e-12	5.48995e-12	TRUE	0.0207886	0.00998918	0.0374316	0.0710906	FALSE	TRUE	0.0147798
dcxr	0.0466392	0.0055983	8.5345e-17	2.56211e-16	TRUE	0.00495781	0.00810139	0.540566	0.602951	FALSE	-0.0202864	0.00974813	0.0374354	0.0710906	FALSE	TRUE	0.0416814
tie1	0.0430918	0.00534944	8.36347e-16	2.4502e-15	TRUE	0.052705	0.00764463	5.6009e-12	1.40263e-11	TRUE	0.0189881	0.00913487	0.037657	0.0714649	FALSE	TRUE	0.00961321
nudt5	0.0490773	0.00541519	1.38579e-19	4.58001e-19	TRUE	0.0560171	0.00774028	4.78285e-13	1.23163e-12	TRUE	0.0192849	0.0092799	0.0377037	0.071507	FALSE	TRUE	0.0069398
pgm2	-0.00879268	0.00589185	0.135627	0.186224	FALSE	0.0132295	0.00848864	0.119138	0.156648	FALSE	0.0210671	0.0101654	0.038234	0.0724655	FALSE	FALSE	0.0220222
snca	0.018218	0.00597081	0.00228293	0.00403807	FALSE	-0.0110187	0.00854628	0.197315	0.248885	FALSE	-0.0210413	0.0101697	0.0385524	0.0730216	FALSE	FALSE	0.0292368
eif4g1	0.0292097	0.00538232	5.79869e-08	1.33622e-07	TRUE	0.0386579	0.00771203	5.42221e-07	1.14203e-06	TRUE	0.0190159	0.0091974	0.0386914	0.0732373	FALSE	TRUE	0.00944817
dclre1c	-0.00921897	0.00591106	0.11887	0.164925	FALSE	0.0133095	0.00853446	0.118899	0.156464	FALSE	0.0212301	0.0102711	0.0387456	0.0732923	FALSE	FALSE	0.0225285
commd9	-0.00472582	0.00585315	0.419448	0.496424	FALSE	0.0134065	0.00838203	0.109746	0.145877	FALSE	0.020775	0.0100615	0.0389487	0.0736287	FALSE	FALSE	0.0181323
ptrhd1	0.00514064	0.00593226	0.386197	0.464493	FALSE	-0.0173363	0.00850107	0.0414371	0.0597374	FALSE	-0.0210382	0.0101957	0.03908	0.0738291	FALSE	FALSE	0.022477
nup50	-0.00163895	0.00590456	0.781343	0.824327	FALSE	0.0205634	0.00843172	0.0147479	0.0228065	FALSE	0.0211293	0.0102573	0.0394132	0.0744103	FALSE	FALSE	0.0222023
clec4g	0.0765367	0.0055207	1.68344e-43	8.62433e-43	TRUE	0.0845542	0.00782729	4.11819e-27	1.47839e-26	TRUE	0.0191936	0.00932498	0.039569	0.0746151	FALSE	TRUE	0.0080174
bglap	0.00458336	0.00596119	0.441983	0.519928	FALSE	0.0221588	0.00842326	0.00853078	0.0136259	FALSE	0.0211218	0.010262	0.0395729	0.0746151	FALSE	TRUE	0.0175754
gimap7	0.00723732	0.00597829	0.226066	0.291714	FALSE	0.0180805	0.00850838	0.0336013	0.0492943	FALSE	0.0210917	0.0102499	0.0396217	0.0746588	FALSE	TRUE	0.0108432
fus	0.0566011	0.00548704	6.96699e-25	2.60703e-24	TRUE	0.0632839	0.00787958	1.0292e-15	2.8437e-15	TRUE	0.0191846	0.00932821	0.0397299	0.0748143	FALSE	TRUE	0.00668278
kir3dl1	0.00708642	0.0054001	0.189443	0.249876	FALSE	0.0222334	0.00780226	0.00438278	0.00722614	FALSE	0.0190748	0.00928645	0.0399786	0.0752342	FALSE	TRUE	0.015147
bhmt2	-0.00789983	0.00590142	0.180709	0.239548	FALSE	0.0147735	0.00842987	0.0797075	0.108523	FALSE	0.020732	0.0101076	0.0402632	0.0757207	FALSE	FALSE	0.0226733
itgb1bp1	0.0225018	0.00539698	3.06821e-05	6.20669e-05	FALSE	0.00217337	0.00780654	0.780707	0.816562	FALSE	-0.0191245	0.009334	0.0404781	0.0760759	FALSE	TRUE	0.0203284
eif4b	0.00317701	0.00538173	0.554975	0.625752	FALSE	-0.0192852	0.00772454	0.0125482	0.0196656	FALSE	-0.0190184	0.00928859	0.0406157	0.0762853	FALSE	FALSE	0.0224622
tacc3	-0.0103347	0.00536907	0.0542618	0.0797243	FALSE	-0.0278662	0.00774406	0.000321116	0.000586867	FALSE	-0.0188851	0.00922666	0.040685	0.0763662	FALSE	TRUE	0.0175315
creb3	-0.00493165	0.00591199	0.404193	0.48189	FALSE	0.0158015	0.00853706	0.0642004	0.0892012	FALSE	0.0209045	0.0102286	0.040989	0.0768874	FALSE	FALSE	0.0207332
tdrkh	0.0338381	0.0054242	4.51409e-10	1.12659e-09	TRUE	0.0462445	0.00777169	2.72987e-09	6.24122e-09	TRUE	0.0189469	0.00927215	0.0410177	0.0768917	FALSE	TRUE	0.0124064
gsn	-0.0841355	0.00592202	1.49287e-45	7.86931e-45	TRUE	-0.0979586	0.00849742	1.29239e-30	4.97664e-30	TRUE	-0.0205994	0.010083	0.0410633	0.0769277	FALSE	TRUE	0.0138231
cenpf	0.00131853	0.00589611	0.823051	0.857773	FALSE	-0.0201044	0.00846123	0.0175116	0.0268665	FALSE	-0.02084	0.0102091	0.041227	0.0771848	FALSE	FALSE	0.0214229
ahsp	-0.00231706	0.00539619	0.667645	0.730011	FALSE	-0.0256578	0.00773679	0.000913988	0.00161081	FALSE	-0.0198166	0.00971441	0.0413661	0.0773955	FALSE	TRUE	0.0233408
lelp1	-0.0104229	0.00592573	0.0786079	0.112711	FALSE	0.0132396	0.00850009	0.119356	0.156863	FALSE	0.0208415	0.0102354	0.0417356	0.0780368	FALSE	FALSE	0.0236625
sf3b4	0.00502617	0.00536897	0.349207	0.426094	FALSE	-0.0148974	0.00773343	0.0540761	0.0762611	FALSE	-0.0187768	0.00923942	0.0421362	0.0787352	FALSE	FALSE	0.0199236
il13	-0.00053288	0.00539291	0.921289	0.939006	FALSE	0.0217363	0.00778246	0.00522849	0.00856239	FALSE	0.0188695	0.00930961	0.0426817	0.0797035	FALSE	FALSE	0.0222692
gpkow	0.0757277	0.00545486	1.30886e-43	6.73618e-43	TRUE	0.0804262	0.00781407	9.06654e-25	3.13511e-24	TRUE	0.0186902	0.00924129	0.0431359	0.0804526	FALSE	TRUE	0.00469856
ednrb	0.0146503	0.00588025	0.0127319	0.0206187	FALSE	0.0347518	0.00850912	4.44971e-05	8.5957e-05	FALSE	0.0206317	0.0102013	0.0431384	0.0804526	FALSE	TRUE	0.0201015
ivd	0.0123981	0.00538606	0.021352	0.0335518	FALSE	-0.00474688	0.00775462	0.540456	0.602951	FALSE	-0.0187464	0.00927043	0.0431657	0.0804526	FALSE	FALSE	0.017145
palld	0.0126694	0.0058804	0.031214	0.047663	FALSE	0.0280634	0.00851553	0.000984663	0.00172805	FALSE	0.0207106	0.0102451	0.0432349	0.0805302	FALSE	TRUE	0.015394
nenf	0.00586372	0.00586562	0.317482	0.392144	FALSE	0.0276995	0.00839053	0.000964741	0.00169615	FALSE	0.0202539	0.0100242	0.0433392	0.080673	FALSE	TRUE	0.0218358
entr1	0.0691343	0.00600297	1.41483e-30	5.99453e-30	TRUE	0.0788612	0.00862505	6.86552e-20	2.12678e-19	TRUE	0.0204347	0.0101335	0.0437502	0.081386	FALSE	TRUE	0.00972689
enoph1	-0.00170522	0.00584626	0.770536	0.816768	FALSE	-0.0172408	0.00837915	0.0396483	0.0574143	FALSE	-0.0204184	0.0101389	0.0440309	0.0818081	FALSE	TRUE	0.0155355
nphs2	-0.000638196	0.00588147	0.913593	0.931976	FALSE	0.0194377	0.0085108	0.0223932	0.0337693	FALSE	0.0205447	0.0102017	0.0440332	0.0818081	FALSE	FALSE	0.0200759
med21	0.00927337	0.00590007	0.11603	0.161345	FALSE	0.0312217	0.00844044	0.000217216	0.000401004	FALSE	0.0203496	0.0101086	0.0441136	0.0819051	FALSE	TRUE	0.0219483
myo6	0.0159705	0.00582544	0.00612197	0.0103392	FALSE	0.0343995	0.00835501	3.85558e-05	7.47276e-05	FALSE	0.0201031	0.00998966	0.0441876	0.0819903	FALSE	TRUE	0.018429
nfu1	0.0475759	0.00584686	4.3256e-16	1.28011e-15	TRUE	0.0641243	0.00836596	1.90213e-14	5.10561e-14	TRUE	0.0200748	0.00999229	0.0445424	0.082596	FALSE	TRUE	0.0165483
rln1	-0.000846107	0.00605412	0.888853	0.912648	FALSE	0.0249803	0.00835813	0.00280594	0.00472792	FALSE	0.0260766	0.0130045	0.0449496	0.0832982	FALSE	FALSE	0.0258264
guk1	-0.00048673	0.00590036	0.934257	0.948372	FALSE	0.0187268	0.00843225	0.0263764	0.0393285	FALSE	0.0202215	0.0101179	0.0456612	0.0845631	FALSE	FALSE	0.0192135
adgrv1	-0.00348091	0.00592358	0.556784	0.626893	FALSE	0.0178703	0.00849511	0.0354312	0.0518223	FALSE	0.020324	0.0101937	0.0461848	0.0854785	FALSE	FALSE	0.0213512
ranbp1	-0.000307827	0.00591357	0.958486	0.967447	FALSE	-0.0237611	0.00850218	0.00520164	0.00852799	FALSE	-0.0203435	0.0102264	0.0466745	0.0863301	FALSE	TRUE	0.0234533
brd1	-0.00200435	0.00588635	0.733478	0.786156	FALSE	0.0232846	0.00844779	0.00585331	0.0095374	FALSE	0.0201097	0.0101454	0.0474703	0.0877462	FALSE	FALSE	0.025289
ifngr2	0.0570286	0.00542211	8.37671e-26	3.16297e-25	TRUE	0.0671506	0.00782996	1.06681e-17	3.13168e-17	TRUE	0.0181512	0.00916024	0.0475402	0.0878199	FALSE	TRUE	0.010122
map1lc3b2	0.00199334	0.00589867	0.73542	0.787564	FALSE	0.0223618	0.00843317	0.00801896	0.0128365	FALSE	0.0201002	0.0101472	0.047616	0.0879041	FALSE	TRUE	0.0203684
khk	0.0816761	0.0061083	1.43168e-40	6.93249e-40	TRUE	0.0830315	0.0088026	4.60764e-21	1.46151e-20	TRUE	0.0204336	0.0103197	0.0477065	0.0880156	FALSE	TRUE	0.00135541
dbn1	0.0141402	0.00591326	0.0168012	0.0268065	FALSE	0.0320338	0.00853771	0.000176103	0.000327803	FALSE	0.0200744	0.0101629	0.0482477	0.0889577	FALSE	TRUE	0.0178936
prok1	0.0442651	0.00571311	9.7854e-15	2.78287e-14	TRUE	0.0632356	0.0078254	6.86996e-16	1.9127e-15	TRUE	0.0264768	0.0134078	0.0483066	0.0889783	FALSE	TRUE	0.0189705
prkab1	0.016814	0.00542639	0.00194734	0.00346762	FALSE	0.0300961	0.00779923	0.000114357	0.000215483	FALSE	0.0183691	0.00930262	0.0483199	0.0889783	FALSE	TRUE	0.013282
cxcl12	0.0171039	0.00544448	0.00168327	0.00301211	FALSE	0.0305362	0.00782683	9.59897e-05	0.000181459	FALSE	0.0184155	0.00934155	0.0486907	0.0896045	FALSE	TRUE	0.0134322
atp6v1f	0.0126099	0.00540888	0.0197458	0.0312312	FALSE	-0.00777513	0.00777497	0.317316	0.378468	FALSE	-0.0183013	0.00929599	0.0489912	0.0901006	FALSE	FALSE	0.0203851
reep4	0.00928177	0.00584363	0.112224	0.156748	FALSE	0.0294811	0.00838452	0.000439198	0.000796184	FALSE	0.0196916	0.0100111	0.0491941	0.0904166	FALSE	TRUE	0.0201994
vti1a	0.035218	0.00596053	3.51802e-09	8.41956e-09	TRUE	0.0460854	0.00850615	6.12791e-08	1.33305e-07	TRUE	0.0200402	0.0101935	0.0493095	0.0905716	FALSE	TRUE	0.0108675
cd177	0.0295615	0.0053649	3.62973e-08	8.42408e-08	TRUE	0.0415365	0.00770443	7.09208e-08	1.53935e-07	TRUE	0.0181104	0.00921347	0.0493469	0.0905833	FALSE	TRUE	0.011975
syap1	0.00773822	0.00597055	0.19497	0.256239	FALSE	-0.0173103	0.00852552	0.0423335	0.0609131	FALSE	-0.0199386	0.0101546	0.0495968	0.0909847	FALSE	FALSE	0.0250485
fuca1	0.0130199	0.00536842	0.0153057	0.0245025	FALSE	0.0230575	0.00766419	0.00262947	0.00443315	FALSE	0.018008	0.00917493	0.0496833	0.091086	FALSE	TRUE	0.0100377
blnk	0.0582275	0.00592987	1.06954e-22	3.79745e-22	TRUE	0.0310724	0.00860602	0.000306615	0.000561069	FALSE	-0.0198283	0.010109	0.049835	0.0913067	FALSE	TRUE	0.0271551
atp6v1d	-0.0138792	0.00535218	0.00951638	0.0156195	FALSE	-0.0293326	0.00772056	0.000145632	0.000273001	FALSE	-0.0180355	0.00922983	0.0507034	0.0928395	FALSE	TRUE	0.0154534
l1cam	-0.047847	0.00548701	2.99586e-18	9.441e-18	TRUE	-0.0558198	0.00776727	6.92481e-13	1.77692e-12	TRUE	0.0180187	0.00923927	0.0511559	0.0936091	FALSE	TRUE	0.00797275
fgf12	0.00713488	0.00588236	0.225175	0.290822	FALSE	0.0264152	0.00851678	0.00192887	0.00329968	FALSE	0.0198742	0.0102088	0.0515712	0.0943099	FALSE	TRUE	0.0192804
fut1	-0.00117826	0.00588539	0.841326	0.873696	FALSE	0.0148615	0.00845918	0.078965	0.107616	FALSE	0.0198145	0.0101808	0.0516321	0.0943622	FALSE	FALSE	0.0160397
becn1	0.0262939	0.00596179	1.03821e-05	2.16171e-05	TRUE	0.0387247	0.00854934	5.95881e-06	1.20041e-05	TRUE	0.0198192	0.0101893	0.0517734	0.094561	FALSE	TRUE	0.0124308
mdga1	-0.0232307	0.00543713	1.94104e-05	3.9734e-05	FALSE	-0.0139043	0.00771637	0.0715768	0.0984181	FALSE	0.0184186	0.00948692	0.0522081	0.0952952	FALSE	TRUE	0.00932648
rnf31	-0.00890766	0.00588318	0.130022	0.179033	FALSE	0.0145872	0.00851807	0.0868264	0.117447	FALSE	0.0196287	0.010136	0.0528122	0.0963377	FALSE	FALSE	0.0234949
vps28	0.00162709	0.00590206	0.782796	0.825561	FALSE	-0.0186079	0.00846406	0.027932	0.0414571	FALSE	-0.0194678	0.0101087	0.0541334	0.0986859	FALSE	FALSE	0.020235
ceacam18	-0.00445759	0.00588438	0.448743	0.526517	FALSE	0.0157386	0.0084343	0.0620589	0.0867218	FALSE	0.0194127	0.0100955	0.0545005	0.0992931	FALSE	FALSE	0.0201962
cptp	0.0143666	0.00590704	0.0150211	0.0240718	FALSE	0.0360537	0.00843767	1.94168e-05	3.82433e-05	FALSE	0.0195007	0.0101518	0.0547522	0.0996894	FALSE	TRUE	0.0216871
cdc27	0.017654	0.00542538	0.00114005	0.0020667	FALSE	0.0308598	0.00783094	8.15647e-05	0.000155399	FALSE	0.0178668	0.00930362	0.0548141	0.0997398	FALSE	TRUE	0.0132058
map2k1	0.0356438	0.00590033	1.56331e-09	3.80705e-09	TRUE	0.0419588	0.00839245	5.81211e-07	1.22063e-06	TRUE	0.0192787	0.010044	0.0549406	0.0998946	FALSE	TRUE	0.00631496
vtcn1	0.0257726	0.0054459	2.23363e-06	4.81293e-06	TRUE	0.051371	0.00778862	4.36401e-11	1.06009e-10	TRUE	0.017992	0.00937479	0.0549677	0.0998946	FALSE	TRUE	0.0255984
morf4l2	0.00376978	0.00591784	0.524121	0.599142	FALSE	0.0282941	0.00854952	0.000937193	0.00164971	FALSE	0.0195145	0.0101783	0.0552125	0.100266	FALSE	TRUE	0.0245243
bmp4	0.0044962	0.00540435	0.405443	0.483183	FALSE	0.0129508	0.00773449	0.0940675	0.126004	FALSE	0.0177292	0.00924823	0.0552411	0.100266	FALSE	TRUE	0.00845456
acadm	0.00991428	0.00588187	0.0918979	0.130166	FALSE	0.0284996	0.00843555	0.000730718	0.00130437	FALSE	0.0195463	0.0102059	0.0554755	0.100629	FALSE	TRUE	0.0185854
adgrg1	0.161256	0.00558581	1.58467e-179	4.48476e-178	TRUE	0.244461	0.00861645	5.87021e-173	1.12577e-171	TRUE	0.0185069	0.00968478	0.0560224	0.101558	FALSE	TRUE	0.0832045
was	0.00379572	0.00539868	0.482013	0.557787	FALSE	-0.00937893	0.00779695	0.229033	0.283737	FALSE	-0.0177745	0.00931901	0.056485	0.102333	FALSE	FALSE	0.0131747
art5	0.000150848	0.00592374	0.979684	0.983338	FALSE	0.0213122	0.00849499	0.0121256	0.0190648	FALSE	0.0194928	0.0102301	0.0567339	0.102687	FALSE	TRUE	0.0211613
cdkn2d	-0.00305128	0.00536845	0.569788	0.637838	FALSE	-0.0196319	0.00773852	0.0111929	0.0176842	FALSE	-0.0176176	0.0092467	0.0567506	0.102687	FALSE	TRUE	0.0165806
st8sia1	0.00393886	0.00588625	0.503401	0.578861	FALSE	0.0247856	0.0085179	0.00362192	0.00601932	FALSE	0.0192896	0.010142	0.0571867	0.103411	FALSE	TRUE	0.0208468
rexo2	0.00509877	0.00590555	0.387938	0.465749	FALSE	-0.00837561	0.00843149	0.320546	0.381696	FALSE	-0.0192747	0.0101476	0.057516	0.103942	FALSE	FALSE	0.0134744
apob	-0.00735957	0.00583059	0.206881	0.270673	FALSE	0.0104248	0.00839014	0.214071	0.266903	FALSE	0.0189956	0.0100166	0.0579131	0.104595	FALSE	FALSE	0.0177843
golga3	0.0267689	0.00586517	5.05227e-06	1.0672e-05	TRUE	0.0377591	0.00839183	6.8638e-06	1.37701e-05	TRUE	0.018973	0.0100104	0.0580567	0.10479	FALSE	TRUE	0.0109901
vta1	0.00441943	0.0053182	0.405983	0.483629	FALSE	-0.00895381	0.00765916	0.242407	0.298654	FALSE	-0.0173475	0.00916355	0.0583525	0.105258	FALSE	FALSE	0.0133732
ccdc134	0.0241833	0.00585013	3.58488e-05	7.22677e-05	FALSE	0.0401918	0.00837825	1.62523e-06	3.36713e-06	TRUE	0.0189687	0.0100225	0.0584179	0.105311	FALSE	TRUE	0.0160085
hspa1a	0.0376586	0.00543009	4.18208e-12	1.10424e-11	TRUE	0.0459886	0.00776512	3.23357e-09	7.37548e-09	TRUE	0.0174685	0.00925461	0.0590952	0.106416	FALSE	TRUE	0.00833004
gad2	-0.011978	0.00588384	0.0417919	0.0628279	FALSE	0.0104906	0.00851509	0.21797	0.271415	FALSE	0.0192274	0.0101868	0.0591039	0.106416	FALSE	FALSE	0.0224686
mpi	0.0142945	0.0054145	0.00829609	0.013686	FALSE	0.020859	0.00774179	0.00705983	0.011395	FALSE	0.0173968	0.00925301	0.0600991	0.108095	FALSE	TRUE	0.00656453
slc27a4	0.0296268	0.00540881	4.3676e-08	1.01044e-07	TRUE	0.0412338	0.00776867	1.12466e-07	2.42844e-07	TRUE	0.01741	0.0092604	0.0601104	0.108095	FALSE	TRUE	0.011607
scarb1	0.00260048	0.00538928	0.629436	0.69553	FALSE	0.0174865	0.00775236	0.024107	0.0361667	FALSE	0.0176754	0.00941021	0.060345	0.108428	FALSE	TRUE	0.014886
ern1	-0.00223751	0.00592894	0.70589	0.761339	FALSE	0.0137195	0.00849094	0.106163	0.141309	FALSE	0.0191829	0.0102137	0.0603701	0.108428	FALSE	FALSE	0.015957
eloa	0.0679157	0.00545005	1.64818e-35	7.578e-35	TRUE	0.0721196	0.00786994	5.57605e-20	1.72917e-19	TRUE	0.0173063	0.00922815	0.0607484	0.109033	FALSE	TRUE	0.00420384
gnpda1	0.017662	0.00591572	0.00283422	0.00495309	FALSE	0.0308461	0.00848975	0.000280765	0.000514736	FALSE	0.0190487	0.0101592	0.060799	0.109033	FALSE	TRUE	0.0131841
ppp2r5a	0.0389434	0.00587413	3.46494e-11	8.93831e-11	TRUE	0.0529075	0.00837591	2.75086e-10	6.51401e-10	TRUE	0.0187552	0.0100035	0.0608194	0.109033	FALSE	TRUE	0.0139641
hpse	0.0624934	0.00590263	4.11013e-26	1.57645e-25	TRUE	0.0758652	0.00842188	2.35492e-19	7.23351e-19	TRUE	0.0187718	0.0100206	0.0610349	0.109353	FALSE	TRUE	0.0133718
cfhr2	0.0546374	0.00587326	1.52951e-20	5.22076e-20	TRUE	0.0570317	0.00842003	1.30677e-11	3.21997e-11	TRUE	0.0187563	0.0100345	0.0616065	0.110309	FALSE	TRUE	0.00239431
cd164l2	-0.00399895	0.00589195	0.497328	0.573462	FALSE	0.0132824	0.00849299	0.117859	0.155245	FALSE	0.0190217	0.0101807	0.061715	0.110435	FALSE	FALSE	0.0172813
atg4a	-0.000916325	0.00541098	0.865527	0.892785	FALSE	-0.0181803	0.00782941	0.0202426	0.030765	FALSE	-0.0174889	0.0093916	0.0625853	0.111924	FALSE	TRUE	0.0172639
tdo2	0.0196915	0.00590818	0.000861235	0.00157103	FALSE	0.0368349	0.00856117	1.69969e-05	3.3545e-05	TRUE	0.018869	0.0101907	0.0640959	0.114555	FALSE	TRUE	0.0171433
tp73	-0.0135275	0.0058923	0.0217003	0.0340271	FALSE	0.00694981	0.00849395	0.413253	0.477082	FALSE	0.0187918	0.0101638	0.0644819	0.115175	FALSE	FALSE	0.0204773
ifit3	0.0409431	0.00587941	3.43307e-12	9.08113e-12	TRUE	0.0578692	0.00843077	6.96746e-12	1.73591e-11	TRUE	0.0185737	0.0100724	0.065189	0.116366	FALSE	TRUE	0.0169261
got1	0.0701343	0.0058788	1.10908e-32	4.82534e-32	TRUE	0.0807194	0.00834342	4.50022e-22	1.45919e-21	TRUE	0.0186779	0.0101531	0.0658322	0.117442	FALSE	TRUE	0.0105851
carhsp1	-0.00334769	0.00540797	0.535904	0.609504	FALSE	-0.0265098	0.00775879	0.000635311	0.00114035	FALSE	-0.0173721	0.00944952	0.0660104	0.117688	FALSE	TRUE	0.0231621
nampt	0.047404	0.00541187	2.12439e-18	6.73839e-18	TRUE	0.0555129	0.00783346	1.43019e-12	3.6506e-12	TRUE	0.0171247	0.00932764	0.0663791	0.118273	FALSE	TRUE	0.00810888
rps10	-0.00792995	0.00591195	0.179828	0.238597	FALSE	0.0172772	0.00843055	0.0404456	0.0584817	FALSE	0.0185412	0.0101207	0.06696	0.119235	FALSE	FALSE	0.0252071
nagk	0.0322981	0.00598799	6.99063e-08	1.60076e-07	TRUE	0.00588289	0.00854691	0.491271	0.555276	FALSE	-0.0188085	0.0102692	0.0670299	0.119287	FALSE	TRUE	0.0264152
nubp1	0.00503432	0.0058569	0.390047	0.467896	FALSE	0.0270644	0.00839922	0.00127466	0.00220774	FALSE	0.0182467	0.0100008	0.0680828	0.121087	FALSE	TRUE	0.0220301
lama1	-0.00959936	0.00590399	0.103988	0.146013	FALSE	0.0133144	0.00843544	0.114498	0.151503	FALSE	0.0186515	0.0102331	0.0683648	0.121514	FALSE	FALSE	0.0229138
plxdc1	-0.0232031	0.00544729	2.05788e-05	4.20373e-05	FALSE	-0.0383675	0.00784647	1.01908e-06	2.12643e-06	TRUE	-0.0169759	0.00933284	0.0689293	0.122443	FALSE	TRUE	0.0151644
dcun1d1	0.00432786	0.00593334	0.465759	0.542858	FALSE	0.0279341	0.0085139	0.00103689	0.00181208	FALSE	0.0184836	0.0102075	0.0701849	0.124411	FALSE	TRUE	0.0236062
mmut	0.0165928	0.0059037	0.00495088	0.00843473	FALSE	0.038281	0.00844517	5.8661e-06	1.18255e-05	TRUE	0.0182796	0.0100951	0.0701908	0.124411	FALSE	TRUE	0.0216881
ndrg1	0.00858183	0.00539489	0.111686	0.156071	FALSE	0.0202823	0.00776427	0.00900286	0.0143328	FALSE	0.0170268	0.00940414	0.0702164	0.124411	FALSE	TRUE	0.0117004
abhd14b	0.0109584	0.00540199	0.0425149	0.0637504	FALSE	-0.0137638	0.00772189	0.0746967	0.102274	FALSE	-0.0167983	0.00927801	0.070218	0.124411	FALSE	FALSE	0.0247221
srpk2	0.0233977	0.00540338	1.49705e-05	3.08403e-05	TRUE	0.0324589	0.00776024	2.89517e-05	5.6451e-05	FALSE	0.0166674	0.00920673	0.0702504	0.124411	FALSE	TRUE	0.00906117
cacnb1	0.00599763	0.00592364	0.311318	0.386002	FALSE	0.0229581	0.00850019	0.00692369	0.0111877	FALSE	0.0184721	0.0102082	0.0703773	0.12456	FALSE	TRUE	0.0169604
grik2	-0.0207415	0.00583841	0.000382466	0.000717893	FALSE	-0.0079539	0.00837488	0.342264	0.404254	FALSE	0.0181601	0.0100424	0.0705611	0.124809	FALSE	TRUE	0.0127876
eif5a	3.71708e-05	0.00539302	0.994501	0.995184	FALSE	-0.0163147	0.00777849	0.0359722	0.0525119	FALSE	-0.0167252	0.00926206	0.0709625	0.125443	FALSE	FALSE	0.0163519
tnfaip8l2	0.00842755	0.00593057	0.155325	0.210298	FALSE	-0.0071166	0.00851365	0.403223	0.467354	FALSE	-0.0183549	0.0101664	0.0710131	0.125457	FALSE	FALSE	0.0155441
eno2	-0.00417239	0.00533954	0.434568	0.513068	FALSE	-0.021118	0.00767322	0.0059266	0.00964602	FALSE	-0.0165218	0.00916171	0.0713413	0.12596	FALSE	TRUE	0.0169456
ptgr1	0.0638004	0.006047	6.04164e-26	2.29914e-25	TRUE	0.0687931	0.00879667	5.62495e-15	1.52812e-14	TRUE	0.0181317	0.0100797	0.0720544	0.127142	FALSE	TRUE	0.00499271
ddx58	0.0432513	0.00540892	1.35378e-15	3.94627e-15	TRUE	0.0532901	0.00781114	9.2723e-12	2.30228e-11	TRUE	0.0167497	0.00932136	0.0723571	0.127599	FALSE	TRUE	0.0100388
il1b	0.0277596	0.00543553	3.30332e-07	7.39e-07	TRUE	0.0361284	0.00783023	3.98059e-06	8.11429e-06	TRUE	0.0166705	0.00929939	0.0730384	0.128708	FALSE	TRUE	0.00836885
clec4m	-0.0299204	0.00586498	3.40498e-07	7.6116e-07	TRUE	-0.0511496	0.0083297	8.43219e-10	1.96325e-09	TRUE	-0.0179661	0.0100234	0.0730743	0.128708	FALSE	TRUE	0.0212292
prkcq	0.00248035	0.0053941	0.645646	0.709943	FALSE	-0.0107472	0.0077795	0.167153	0.213145	FALSE	-0.0166825	0.00932509	0.0736252	0.1296	FALSE	FALSE	0.0132275
ampd3	-0.00268798	0.005868	0.646905	0.710607	FALSE	-0.0288067	0.00838944	0.000597095	0.00107308	FALSE	-0.0180676	0.0101051	0.0737906	0.129813	FALSE	TRUE	0.0261187
tbr1	-0.00130702	0.00589416	0.824512	0.858989	FALSE	0.0163555	0.00848937	0.0540509	0.0762611	FALSE	0.0180802	0.0101472	0.0747942	0.131424	FALSE	FALSE	0.0176625
max	0.0270671	0.00541074	5.70939e-07	1.26369e-06	TRUE	0.0156803	0.00780964	0.0446799	0.0640323	FALSE	-0.0165067	0.00926424	0.0747967	0.131424	FALSE	TRUE	0.0113869
kiaa2013	0.00153644	0.00585178	0.792894	0.834519	FALSE	0.0220798	0.00838226	0.00844464	0.0134957	FALSE	0.0179728	0.0101322	0.0761022	0.133637	FALSE	TRUE	0.0205434
pgd	0.0603208	0.00592675	2.91855e-24	1.07555e-23	TRUE	0.058653	0.00833805	2.09008e-12	5.31639e-12	TRUE	0.0177756	0.010035	0.0765113	0.134245	FALSE	TRUE	0.00166773
tyrp1	0.0287187	0.0058961	1.12156e-06	2.45079e-06	TRUE	0.0434703	0.00852505	3.45621e-07	7.34855e-07	TRUE	0.0179486	0.0101337	0.0765403	0.134245	FALSE	TRUE	0.0147516
rtkn2	0.000336623	0.00590139	0.954513	0.965108	FALSE	0.0191783	0.00842876	0.0229001	0.0344624	FALSE	0.017951	0.0101396	0.0766743	0.134399	FALSE	TRUE	0.0188417
hmgcl	0.0412266	0.00590504	3.02748e-12	8.03743e-12	TRUE	0.0595437	0.00849848	2.55521e-12	6.46004e-12	TRUE	0.0178933	0.0101468	0.0778364	0.136354	FALSE	TRUE	0.0183171
top2b	0.051261	0.00597964	1.09864e-17	3.39973e-17	TRUE	0.0587232	0.00859868	8.87776e-12	2.20619e-11	TRUE	0.0179137	0.0101625	0.0779577	0.136485	FALSE	TRUE	0.00746226
ppme1	0.00360623	0.00536643	0.501592	0.577465	FALSE	-0.0131556	0.00774029	0.0892203	0.120128	FALSE	-0.0164023	0.00933974	0.079066	0.138266	FALSE	FALSE	0.0167618
arnt	0.00774624	0.00541257	0.152401	0.206724	FALSE	-0.000905838	0.00782288	0.907818	0.922695	FALSE	-0.0163133	0.00928923	0.0790702	0.138266	FALSE	FALSE	0.00865208
s100a16	0.000173285	0.00541172	0.974456	0.980172	FALSE	0.00960726	0.0077588	0.215645	0.268634	FALSE	0.0163101	0.00933884	0.0807355	0.141094	FALSE	TRUE	0.00943398
nedd9	0.028984	0.00589948	9.05483e-07	1.98607e-06	TRUE	0.0415148	0.00853219	1.15295e-06	2.40404e-06	TRUE	0.0176599	0.0101233	0.0810848	0.141619	FALSE	TRUE	0.0125308
pdcd5	0.0432575	0.00538244	9.7323e-16	2.84836e-15	TRUE	0.0467458	0.00769037	1.23937e-09	2.87184e-09	TRUE	0.0160228	0.00919175	0.0813119	0.141931	FALSE	TRUE	0.00348825
myom3	-0.000526427	0.00610778	0.931317	0.946766	FALSE	-0.00348925	0.00859926	0.684923	0.733487	FALSE	0.0185562	0.0106535	0.0815552	0.14227	FALSE	TRUE	0.00296283
acsl1	-0.00964402	0.00590428	0.102405	0.143999	FALSE	0.0111114	0.00843412	0.187716	0.238013	FALSE	0.0177211	0.0101997	0.0823255	0.143528	FALSE	FALSE	0.0207554
cpq	0.0115406	0.00586026	0.0489344	0.0724816	FALSE	0.0149794	0.0083898	0.0742121	0.101658	FALSE	0.0174467	0.0100648	0.0830284	0.144667	FALSE	TRUE	0.00343879
rabgap1l	0.0104133	0.00541791	0.054619	0.0801281	FALSE	-0.00768102	0.00781491	0.325687	0.387027	FALSE	-0.0161604	0.00933108	0.083302	0.145057	FALSE	FALSE	0.0180943
treh	0.00955332	0.00593397	0.10743	0.150484	FALSE	-0.0240415	0.00856382	0.00500194	0.00820983	FALSE	-0.0172743	0.00998619	0.0836719	0.145614	FALSE	FALSE	0.0335948
tdgf1	0.0147534	0.00539732	0.00627291	0.0105697	FALSE	0.0279345	0.00776393	0.000321642	0.000587459	FALSE	0.0159703	0.0092434	0.0840411	0.146169	FALSE	TRUE	0.0131811
c1qbp	0.0217766	0.00582823	0.000187272	0.000359142	FALSE	0.0334115	0.00835738	6.42369e-05	0.000122949	FALSE	0.0172952	0.0100369	0.0848688	0.147521	FALSE	TRUE	0.0116348
src	-0.0116854	0.0053602	0.0292667	0.0448777	FALSE	-0.0237114	0.00773235	0.0021691	0.00368898	FALSE	-0.0158021	0.00920348	0.0859928	0.149386	FALSE	TRUE	0.012026
cspg5	0.015315	0.00593462	0.00987045	0.0161824	FALSE	0.0387309	0.00850519	5.31264e-06	1.07619e-05	TRUE	0.0174682	0.0101897	0.0864836	0.150149	FALSE	TRUE	0.0234158
tnfsf14	0.0592269	0.00544138	1.63663e-27	6.47323e-27	TRUE	0.0579598	0.00777959	9.77523e-14	2.5671e-13	TRUE	0.0157178	0.00917845	0.0868194	0.150642	FALSE	TRUE	0.00126703
trim58	0.0222202	0.00589432	0.000163945	0.00031628	FALSE	0.0309153	0.00840392	0.000235285	0.000433538	FALSE	0.0172187	0.0100595	0.086965	0.150805	FALSE	TRUE	0.0086951
crtac1	-0.0834361	0.00567414	1.0808e-48	6.03552e-48	TRUE	-0.100578	0.0078476	1.98094e-37	8.65733e-37	TRUE	0.0157572	0.00920857	0.0870632	0.150885	FALSE	TRUE	0.017142
slc28a1	0.00600566	0.00591204	0.309722	0.384187	FALSE	0.0243442	0.00853367	0.00434088	0.0071611	FALSE	0.0175049	0.0102622	0.088062	0.152526	FALSE	TRUE	0.0183386
artn	0.0144986	0.00539411	0.00719724	0.012016	FALSE	0.0278867	0.00777802	0.000337647	0.000616307	FALSE	0.0157885	0.00928526	0.0890679	0.154176	FALSE	TRUE	0.013388
tef	0.0121486	0.00590056	0.0395197	0.0595656	FALSE	0.0278301	0.00843461	0.000970932	0.00170601	FALSE	0.0171373	0.0101173	0.090301	0.156218	FALSE	TRUE	0.0156814
eef1d	0.0380349	0.00588505	1.05409e-10	2.67888e-10	TRUE	0.0473475	0.00837331	1.59144e-08	3.54125e-08	TRUE	0.0168671	0.00998501	0.0911824	0.157649	FALSE	TRUE	0.00931263
il12rb2	-0.00389213	0.00592024	0.510915	0.586577	FALSE	0.0236558	0.00856768	0.00576898	0.00940524	FALSE	0.0170805	0.0101486	0.0923781	0.159622	FALSE	FALSE	0.0275479
il31ra	-0.013723	0.00596465	0.0214192	0.0336226	FALSE	0.00569664	0.00861544	0.508486	0.571851	FALSE	0.0174072	0.010354	0.0927325	0.160139	FALSE	FALSE	0.0194197
ctnna1	-0.00898075	0.00592064	0.129322	0.178322	FALSE	0.00967343	0.00849791	0.255002	0.311017	FALSE	0.0173682	0.0103595	0.0936409	0.161612	FALSE	FALSE	0.0186542
klk3	-0.00251808	0.00581661	0.665085	0.728295	FALSE	0.00324398	0.00863241	0.707078	0.753614	FALSE	0.0345616	0.0206197	0.0937195	0.161652	FALSE	FALSE	0.00576205
erc2	-0.000506667	0.00589792	0.931542	0.946766	FALSE	0.0184588	0.00849754	0.029853	0.0441062	FALSE	0.0170821	0.0101956	0.093859	0.161715	FALSE	FALSE	0.0189655
samd9l	0.017934	0.00537003	0.000840386	0.00153684	FALSE	0.02914	0.00773078	0.000164238	0.000306501	FALSE	0.0154208	0.00920434	0.0938667	0.161715	FALSE	TRUE	0.0112059
fam172a	-0.00226641	0.00591476	0.701592	0.758022	FALSE	-0.0173977	0.00851847	0.0411354	0.0593907	FALSE	-0.0170178	0.0101699	0.0942677	0.16231	FALSE	TRUE	0.0151313
snap25	0.0122052	0.00592701	0.0394856	0.059545	FALSE	0.032101	0.00851748	0.000164674	0.000307118	FALSE	0.0171346	0.0102441	0.0944114	0.162395	FALSE	TRUE	0.0198958
il7	0.0123236	0.0053522	0.0213156	0.0335139	FALSE	-0.000856988	0.00773759	0.911811	0.925463	FALSE	-0.0154037	0.00920985	0.0944285	0.162395	FALSE	FALSE	0.0131806
txk	0.00191755	0.00588928	0.744731	0.794616	FALSE	0.022731	0.00845046	0.00715521	0.0115298	FALSE	0.0170343	0.0101896	0.0945873	0.162572	FALSE	TRUE	0.0208135
traf3ip2	-0.00430299	0.00590272	0.466022	0.542947	FALSE	0.015697	0.00842716	0.0625306	0.087172	FALSE	0.0168836	0.0101112	0.0949702	0.163134	FALSE	FALSE	0.0199999
cep350	-0.000750434	0.00591078	0.898973	0.921092	FALSE	0.0167118	0.00853672	0.0502927	0.0713398	FALSE	0.0170945	0.010242	0.0951175	0.163291	FALSE	FALSE	0.0174622
ptpn1	0.0309045	0.00537964	9.34332e-09	2.21609e-08	TRUE	0.0413695	0.00771852	8.44411e-08	1.82916e-07	TRUE	0.0153176	0.00919726	0.0958305	0.164418	FALSE	TRUE	0.010465
ctbs	0.0400651	0.00597608	2.08792e-11	5.44392e-11	TRUE	0.0351369	0.0086465	4.8552e-05	9.34802e-05	FALSE	0.0170139	0.0102319	0.0963555	0.165221	FALSE	TRUE	0.00492819
spag1	0.0155637	0.00584113	0.00771728	0.0127944	FALSE	0.0315395	0.00837839	0.000167614	0.0003124	FALSE	0.0166093	0.0099997	0.0967267	0.16576	FALSE	TRUE	0.0159757
chmp1a	0.00101334	0.00535738	0.849978	0.880176	FALSE	-0.0169983	0.00770217	0.027331	0.0406479	FALSE	-0.0152665	0.009199	0.097007	0.166143	FALSE	FALSE	0.0180117
arhgef10	0.0094187	0.00585202	0.10753	0.150553	FALSE	0.0238384	0.00838023	0.00445292	0.00733763	FALSE	0.0166039	0.0100141	0.0973189	0.166579	FALSE	TRUE	0.0144197
gmpr2	0.00796684	0.00593626	0.179593	0.238394	FALSE	-0.00904671	0.00852183	0.288439	0.348245	FALSE	-0.0168598	0.0101977	0.0982793	0.168078	FALSE	FALSE	0.0170136
ceacam16	-0.0952334	0.00617514	2.64452e-53	1.57644e-52	TRUE	-0.13717	0.00893904	9.86476e-53	5.34494e-52	TRUE	-0.0168063	0.0101662	0.09831	0.168078	FALSE	TRUE	0.0419364
egf	0.00508807	0.00538736	0.344953	0.42161	FALSE	-0.0139537	0.00774852	0.0717487	0.098605	FALSE	-0.015265	0.00923968	0.0985208	0.16834	FALSE	FALSE	0.0190418
sugp1	0.0157068	0.00586186	0.00738062	0.012266	FALSE	-0.000345528	0.00841574	0.967251	0.973597	FALSE	-0.0165027	0.0100202	0.0995792	0.170049	FALSE	FALSE	0.0160523
lrp2	-0.00154639	0.005893	0.793007	0.834519	FALSE	0.0161922	0.00849137	0.0565531	0.0796388	FALSE	0.0167106	0.010156	0.0998999	0.170497	FALSE	FALSE	0.0177386
crybb1	0.0403775	0.00587948	6.75435e-12	1.77859e-11	TRUE	0.0478816	0.0083339	9.35255e-09	2.09552e-08	TRUE	0.0163936	0.00997694	0.100362	0.171185	FALSE	TRUE	0.00750407
trim24	0.0374327	0.00593553	2.92371e-10	7.34709e-10	TRUE	0.0467856	0.00851185	3.93947e-08	8.62776e-08	TRUE	0.0166164	0.0101156	0.100464	0.171259	FALSE	TRUE	0.00935284
cd226	0.00176229	0.0058858	0.764628	0.811982	FALSE	-0.0122802	0.00852387	0.149696	0.19257	FALSE	-0.0166471	0.0101445	0.100807	0.171744	FALSE	FALSE	0.0140425
pqbp1	0.0362382	0.0054192	2.34027e-11	6.08555e-11	TRUE	0.0443608	0.00783384	1.51505e-08	3.37386e-08	TRUE	0.0152391	0.00928845	0.100879	0.171766	FALSE	TRUE	0.0081226
dnajb2	0.00941706	0.00594999	0.113508	0.158314	FALSE	-0.0109444	0.00853078	0.199537	0.251253	FALSE	-0.0168142	0.0102619	0.101324	0.172423	FALSE	FALSE	0.0203614
ppif	0.0272194	0.00582481	2.9906e-06	6.40222e-06	TRUE	0.00965723	0.00832159	0.245863	0.302273	FALSE	-0.0163093	0.00996003	0.101541	0.17269	FALSE	TRUE	0.0175622
thtpa	0.00366051	0.00587186	0.533031	0.60671	FALSE	-0.0121725	0.00841615	0.148107	0.19061	FALSE	-0.0164743	0.0100677	0.101777	0.172991	FALSE	FALSE	0.015833
ncam1	-0.0643844	0.0057047	1.88767e-29	7.8384e-29	TRUE	-0.0572171	0.00778566	2.08806e-13	5.4394e-13	TRUE	0.0155821	0.00953497	0.102225	0.173651	FALSE	TRUE	0.00716726
cxcl6	0.014492	0.00539303	0.00721191	0.0120336	FALSE	0.0182517	0.00773601	0.0183198	0.0280473	FALSE	0.0150482	0.00922823	0.102969	0.174813	FALSE	TRUE	0.00375973
qdpr	0.0363582	0.00546199	2.87658e-11	7.45355e-11	TRUE	0.0394947	0.00776278	3.66375e-07	7.77845e-07	TRUE	0.0151832	0.00931344	0.103059	0.174864	FALSE	TRUE	0.00313651
stau1	0.0123879	0.00592439	0.0365434	0.0553947	FALSE	0.0305093	0.00854499	0.00035757	0.000652264	FALSE	0.0166412	0.0102132	0.103242	0.175073	FALSE	TRUE	0.0181215
ccnd2	-0.00662414	0.00590283	0.261794	0.331076	FALSE	0.0022398	0.00844538	0.790852	0.825692	FALSE	0.0164576	0.0101069	0.10346	0.175341	FALSE	FALSE	0.00886394
ufd1	0.00751262	0.00587517	0.201018	0.263356	FALSE	-0.0124322	0.00839965	0.138872	0.179757	FALSE	-0.0163373	0.0100367	0.103588	0.175456	FALSE	FALSE	0.0199448
rad51	0.0196194	0.00588449	0.000857617	0.00156639	FALSE	0.030119	0.00843815	0.000358987	0.000654439	FALSE	0.0164698	0.0101342	0.104138	0.176285	FALSE	TRUE	0.0104996
gadd45b	0.0104403	0.00587997	0.0758206	0.109252	FALSE	0.0273797	0.00843472	0.00117279	0.00203615	FALSE	0.0164731	0.0101523	0.104687	0.17711	FALSE	TRUE	0.0169393
stat2	0.0397498	0.00592856	2.08106e-11	5.43089e-11	TRUE	0.0503491	0.00853661	3.7626e-09	8.54204e-09	TRUE	0.016443	0.0101362	0.10477	0.177149	FALSE	TRUE	0.0105993
myl4	0.0237479	0.0059082	5.85796e-05	0.000116719	FALSE	0.0338105	0.00851895	7.25735e-05	0.000138541	FALSE	0.0166529	0.0102909	0.105627	0.178494	FALSE	TRUE	0.0100626
hpcal1	0.0187219	0.00534377	0.000460197	0.000856624	FALSE	0.0329541	0.00767692	1.77553e-05	3.5018e-05	FALSE	0.0148208	0.00916671	0.105928	0.178899	FALSE	TRUE	0.0142323
htr1b	0.000925316	0.00592664	0.875934	0.902562	FALSE	0.0196388	0.00850633	0.0209729	0.0317425	FALSE	0.0164692	0.0101893	0.106036	0.178978	FALSE	TRUE	0.0187135
akt2	0.00209361	0.00584374	0.720149	0.774912	FALSE	-0.0133566	0.00838182	0.111066	0.147498	FALSE	-0.0161366	0.010005	0.106787	0.180141	FALSE	FALSE	0.0154502
il11	0.00620717	0.00539662	0.250078	0.319167	FALSE	0.015421	0.00778163	0.0475275	0.0676147	FALSE	0.0149474	0.0093041	0.108165	0.182357	FALSE	TRUE	0.00921382
gucy2c	0.000816102	0.0058926	0.88985	0.91335	FALSE	-0.00818102	0.00844998	0.332976	0.394884	FALSE	-0.0163424	0.0101742	0.108226	0.182357	FALSE	FALSE	0.00899712
metap1	0.000139459	0.00538914	0.979355	0.983338	FALSE	-0.0104262	0.00775556	0.178855	0.227372	FALSE	-0.0149436	0.00930819	0.10841	0.182563	FALSE	FALSE	0.0105656
mdh1	0.0185572	0.00588494	0.00161693	0.00289696	FALSE	-0.00180662	0.00848435	0.83138	0.858007	FALSE	-0.016271	0.0101397	0.108575	0.182734	FALSE	FALSE	0.0203638
gpi	0.0399182	0.00587828	1.15135e-11	3.02086e-11	TRUE	0.0509999	0.0084361	1.52622e-09	3.51974e-09	TRUE	0.0160791	0.0100443	0.109426	0.18406	FALSE	TRUE	0.0110816
trpv3	-0.000853223	0.00589933	0.885004	0.909337	FALSE	0.0175324	0.00843335	0.0376415	0.0546983	FALSE	0.0161592	0.0100979	0.109551	0.184165	FALSE	FALSE	0.0183856
chrdl2	0.0566654	0.00569545	2.88185e-23	1.03711e-22	TRUE	0.0605287	0.00776893	7.02941e-15	1.90612e-14	TRUE	0.0158073	0.00991272	0.110799	0.186088	FALSE	TRUE	0.00386322
cdon	-0.0485539	0.00541292	3.22352e-19	1.04872e-18	TRUE	-0.0606131	0.00821725	1.70339e-13	4.44928e-13	TRUE	-0.0150214	0.00942061	0.110827	0.186088	FALSE	TRUE	0.0120593
col2a1	0.00408169	0.00591697	0.490312	0.566268	FALSE	-0.0126155	0.00849579	0.137588	0.178333	FALSE	-0.0162746	0.0102082	0.110887	0.186088	FALSE	FALSE	0.0166972
dctn2	-0.0108234	0.00536123	0.0435192	0.065089	FALSE	-0.0223872	0.00774205	0.00383739	0.00636291	FALSE	-0.0145912	0.00922092	0.113567	0.190476	FALSE	TRUE	0.0115638
ada	0.0491855	0.00538374	7.08826e-20	2.37497e-19	TRUE	0.0540985	0.0077053	2.28737e-12	5.79295e-12	TRUE	0.014583	0.00922847	0.114065	0.191201	FALSE	TRUE	0.00491308
map2k6	-0.0110709	0.00535448	0.0386911	0.0584377	FALSE	-0.0237527	0.00773442	0.00213659	0.00364007	FALSE	-0.0145463	0.00921825	0.114577	0.191949	FALSE	TRUE	0.0126818
evpl	-0.00759871	0.0058807	0.196325	0.257787	FALSE	0.00780825	0.00843612	0.354683	0.41656	FALSE	0.0159392	0.0101086	0.114852	0.1923	FALSE	FALSE	0.015407
nos2	0.048201	0.00590635	3.55988e-16	1.05458e-15	TRUE	0.0615468	0.00843231	3.05515e-13	7.89518e-13	TRUE	0.0158968	0.0100874	0.115058	0.192533	FALSE	TRUE	0.0133458
afp	-0.0191412	0.00568409	0.000759989	0.00139507	FALSE	-0.0229459	0.00779036	0.00322963	0.00539506	FALSE	0.0148012	0.00941451	0.11592	0.193866	FALSE	TRUE	0.00380473
rgs10	-0.00232265	0.00583572	0.690631	0.749259	FALSE	-0.0142704	0.00838129	0.0886546	0.119623	FALSE	-0.015722	0.0100187	0.116597	0.194886	FALSE	TRUE	0.0119478
spink8	-0.00483556	0.0059048	0.412843	0.490399	FALSE	0.0142749	0.0084371	0.0906844	0.121874	FALSE	0.01601	0.0102121	0.116949	0.195286	FALSE	FALSE	0.0191104
prdx5	-0.000663422	0.00536956	0.901671	0.922235	FALSE	-0.0204544	0.00768135	0.00775513	0.0124347	FALSE	-0.0144871	0.00924129	0.116971	0.195286	FALSE	TRUE	0.019791
paip2b	0.0136219	0.0059181	0.0213626	0.0335518	FALSE	0.0334759	0.00855507	9.15889e-05	0.00017359	FALSE	0.0159389	0.0101802	0.117437	0.195953	FALSE	TRUE	0.019854
nme3	-0.0013687	0.00537454	0.798986	0.839295	FALSE	0.0194953	0.00775278	0.0119255	0.0187661	FALSE	0.0144777	0.00925467	0.117739	0.196344	FALSE	FALSE	0.020864
rad23b	-0.00929172	0.0054024	0.0854621	0.121761	FALSE	-0.0205134	0.00782403	0.00875357	0.0139511	FALSE	-0.0146114	0.00934274	0.117842	0.196403	FALSE	TRUE	0.0112217
apcs	0.0906104	0.00663648	3.20096e-42	1.58957e-41	TRUE	0.0321834	0.0087552	0.000237848	0.000437982	FALSE	-0.01768	0.0113093	0.117991	0.196539	FALSE	TRUE	0.058427
hexim1	0.0181067	0.00539485	0.000791428	0.00145004	FALSE	0.0254004	0.00775065	0.00105056	0.00183377	FALSE	0.0144055	0.0092462	0.119244	0.198514	FALSE	TRUE	0.00729371
fxn	0.0360158	0.00534751	1.68325e-11	4.40061e-11	TRUE	0.0430377	0.00769041	2.22404e-08	4.92635e-08	TRUE	0.0143166	0.00919458	0.119463	0.198764	FALSE	TRUE	0.00702185
klk13	0.0142981	0.00551131	0.00948504	0.0155768	FALSE	0.0245686	0.00800829	0.00215925	0.00367653	FALSE	0.014734	0.00948208	0.120222	0.199913	FALSE	TRUE	0.0102705
vstm2b	-5.84812e-05	0.00588646	0.992073	0.993548	FALSE	0.018096	0.0084563	0.0323764	0.0476204	FALSE	0.0157461	0.0101376	0.120377	0.200057	FALSE	FALSE	0.0181545
ccl13	0.00349404	0.00548458	0.524089	0.599142	FALSE	-0.00886225	0.00773988	0.252221	0.308399	FALSE	0.0143252	0.00922565	0.12049	0.200129	FALSE	FALSE	0.0123563
il36a	-0.000968811	0.00588274	0.869192	0.895932	FALSE	0.0185895	0.00851482	0.0290379	0.0429455	FALSE	0.0158049	0.0101855	0.120744	0.200438	FALSE	FALSE	0.0195583
cr2	0.0121628	0.00544889	0.0256151	0.0396958	FALSE	0.0389275	0.00784912	7.13715e-07	1.49245e-06	TRUE	0.0141776	0.00914104	0.120913	0.200605	FALSE	TRUE	0.0267647
selenop	-0.0712654	0.00588703	1.34969e-33	6.06215e-33	TRUE	-0.0918815	0.0083609	5.52423e-28	2.02555e-27	TRUE	-0.015434	0.00996093	0.121282	0.201101	FALSE	TRUE	0.0206161
copb2	0.00813034	0.00590522	0.168591	0.226055	FALSE	0.0249549	0.00844508	0.00313219	0.00523529	FALSE	0.0156108	0.0100952	0.122027	0.202129	FALSE	TRUE	0.0168246
thpo	0.010404	0.00546602	0.0570038	0.0835425	FALSE	-0.013674	0.00772209	0.0766184	0.104659	FALSE	-0.0143842	0.00930233	0.12204	0.202129	FALSE	FALSE	0.024078
gfral	-0.0389115	0.00629527	6.51475e-10	1.60936e-09	TRUE	-0.0464247	0.0086611	8.44612e-08	1.82916e-07	TRUE	0.0158212	0.010262	0.123151	0.203852	FALSE	TRUE	0.00751321
cradd	-0.00365867	0.00538133	0.496587	0.572847	FALSE	-0.0209733	0.00771693	0.00657792	0.0106585	FALSE	-0.0142515	0.00924961	0.123383	0.204121	FALSE	TRUE	0.0173147
nsfl1c	0.01479	0.00534957	0.00570244	0.00965309	FALSE	-0.00444364	0.00768037	0.562887	0.623884	FALSE	-0.0142236	0.0092859	0.125594	0.207661	FALSE	FALSE	0.0192337
ereg	0.0241564	0.00539077	7.46914e-06	1.56524e-05	TRUE	0.00402376	0.00773086	0.602736	0.65903	FALSE	-0.0141112	0.0092154	0.125713	0.20774	FALSE	TRUE	0.0201326
rac3	-0.00110341	0.00589152	0.851437	0.880745	FALSE	0.0142155	0.00849068	0.0941033	0.126004	FALSE	0.0156266	0.0102167	0.126147	0.20834	FALSE	FALSE	0.0153189
susd1	0.00275245	0.00541436	0.611206	0.678471	FALSE	-0.00891423	0.00772205	0.248358	0.304571	FALSE	-0.0141523	0.00926971	0.126837	0.20936	FALSE	FALSE	0.0116667
naaa	-0.0118607	0.00540466	0.0282096	0.0434395	FALSE	-0.0337652	0.00779375	1.48399e-05	2.93875e-05	TRUE	-0.0140326	0.00920626	0.127458	0.210265	FALSE	TRUE	0.0219046
cntnap4	0.00700608	0.00591135	0.235959	0.303281	FALSE	0.0241381	0.00852743	0.00465191	0.00765687	FALSE	0.0154211	0.0101278	0.127859	0.210808	FALSE	TRUE	0.0171321
matn3	0.0255421	0.00540753	2.33492e-06	5.02309e-06	TRUE	0.0134663	0.00783707	0.0857636	0.116118	FALSE	-0.0141021	0.00926526	0.128007	0.210873	FALSE	TRUE	0.0120758
skiv2l	-0.000329496	0.00589863	0.955454	0.965724	FALSE	0.016781	0.00843336	0.0466277	0.0664969	FALSE	0.0154492	0.0101512	0.128043	0.210873	FALSE	FALSE	0.0171105
igfbp1	0.0645388	0.00581096	1.41589e-28	5.81314e-28	TRUE	0.10045	0.00828357	1.0558e-33	4.34698e-33	TRUE	0.0141818	0.00934182	0.128998	0.212325	FALSE	TRUE	0.0359115
psmd5	0.00243173	0.0058901	0.679722	0.740983	FALSE	0.0158207	0.00849173	0.0624731	0.0871335	FALSE	0.015511	0.0102468	0.130103	0.214024	FALSE	TRUE	0.013389
vsir	0.0444648	0.00541207	2.23493e-16	6.65457e-16	TRUE	0.0496497	0.00767869	1.03487e-10	2.48692e-10	TRUE	0.0139364	0.00921387	0.130403	0.214397	FALSE	TRUE	0.00518489
bola2_bola2b	0.0187956	0.00595447	0.00159926	0.00286706	FALSE	-0.00619628	0.00851278	0.466699	0.529762	FALSE	-0.0155675	0.0103104	0.131083	0.215277	FALSE	FALSE	0.0249919
atf2	0.0113927	0.00538842	0.0345029	0.0524653	FALSE	0.0274098	0.00775761	0.000411562	0.000747479	FALSE	0.0140546	0.00930854	0.131086	0.215277	FALSE	TRUE	0.0160171
pth	0.0464457	0.00615281	4.62138e-14	1.29283e-13	TRUE	0.039727	0.00866243	4.55381e-06	9.25042e-06	TRUE	0.0154557	0.010243	0.131335	0.215564	FALSE	TRUE	0.00671863
cd200r1	0.00506164	0.00538179	0.346967	0.423538	FALSE	0.0182573	0.00779226	0.0191407	0.0292427	FALSE	0.0138794	0.00921135	0.131879	0.216335	FALSE	TRUE	0.0131957
dsg4	-0.0309687	0.005475	1.56737e-08	3.68756e-08	TRUE	-0.013947	0.00799239	0.0809976	0.110074	FALSE	-0.0140418	0.00933048	0.13235	0.216909	FALSE	TRUE	0.0170218
fzd10	0.0030284	0.00589253	0.607301	0.67465	FALSE	0.0177592	0.00850229	0.0367475	0.053506	FALSE	0.0153833	0.0102226	0.132377	0.216909	FALSE	TRUE	0.0147308
atf4	-0.00667306	0.0059126	0.259076	0.328167	FALSE	0.0111949	0.0085372	0.189776	0.240416	FALSE	0.0153758	0.0102224	0.132559	0.217084	FALSE	FALSE	0.0178679
fap	-0.0956758	0.0054798	9.22737e-68	6.89687e-67	TRUE	-0.0917806	0.00775512	3.45308e-32	1.36392e-31	TRUE	0.0138057	0.00918747	0.132934	0.217575	FALSE	TRUE	0.00389523
decr1	0.0202797	0.00535632	0.000153466	0.000296261	FALSE	0.0321323	0.0077354	3.28439e-05	6.39545e-05	FALSE	0.0138317	0.00921655	0.13343	0.218266	FALSE	TRUE	0.0118526
gusb	0.113312	0.00581349	7.91947e-84	7.30546e-83	TRUE	0.0660815	0.00827496	1.48682e-15	4.07338e-15	TRUE	-0.0144363	0.00962713	0.133741	0.218652	FALSE	TRUE	0.0472301
ppp1cc	0.00122498	0.00587477	0.834829	0.868497	FALSE	-0.0133224	0.00840696	0.11306	0.149737	FALSE	-0.0150349	0.0100331	0.134007	0.218963	FALSE	FALSE	0.0145473
edf1	0.0232747	0.00583251	6.62033e-05	0.000131281	FALSE	0.0360968	0.00836804	1.6164e-05	3.19445e-05	TRUE	0.0150087	0.0100436	0.135093	0.220613	FALSE	TRUE	0.012822
chp1	0.0134077	0.00592511	0.0236566	0.0368962	FALSE	0.0290205	0.00849643	0.000638169	0.00114478	FALSE	0.01516	0.0101917	0.136895	0.223431	FALSE	TRUE	0.0156128
atxn3	0.00383501	0.0058509	0.512182	0.5878	FALSE	-0.0142892	0.00840143	0.0890004	0.119943	FALSE	-0.0150225	0.0101122	0.137401	0.223981	FALSE	FALSE	0.0181242
itpr1	0.0494527	0.00592222	7.3275e-17	2.21115e-16	TRUE	0.0515632	0.00849754	1.32778e-09	3.07181e-09	TRUE	0.0150999	0.0101678	0.137536	0.223981	FALSE	TRUE	0.00211053
amy2b	-0.023149	0.00578231	6.2676e-05	0.00012454	FALSE	-0.00495651	0.00815096	0.543137	0.604523	FALSE	0.0141684	0.00954206	0.137597	0.223981	FALSE	TRUE	0.0181925
satb1	0.0175582	0.00583085	0.0026055	0.00457807	FALSE	0.0321118	0.00836982	0.000125262	0.000235119	FALSE	0.0149463	0.0100661	0.137602	0.223981	FALSE	TRUE	0.0145537
mki67	0.0340417	0.00588019	7.19743e-09	1.7099e-08	TRUE	0.0501245	0.0085139	4.01246e-09	9.08806e-09	TRUE	0.0150331	0.0101249	0.137616	0.223981	FALSE	TRUE	0.0160828
ikzf2	0.00788965	0.00541512	0.145142	0.198068	FALSE	0.00290362	0.00783243	0.710852	0.755702	FALSE	-0.0138885	0.0093786	0.138651	0.22554	FALSE	TRUE	0.00498603
camlg	-0.00230957	0.00589769	0.695354	0.752677	FALSE	0.017699	0.00850161	0.0373743	0.0543643	FALSE	0.0150529	0.010169	0.138811	0.225675	FALSE	FALSE	0.0200086
zhx2	0.0657313	0.00586859	5.1039e-29	2.10139e-28	TRUE	0.0713478	0.00843254	2.9001e-17	8.39503e-17	TRUE	0.014764	0.00998142	0.139111	0.226036	FALSE	TRUE	0.00561646
hs6st1	0.0485594	0.00534503	1.13176e-19	3.76177e-19	TRUE	0.0314684	0.00776737	5.11491e-05	9.84155e-05	FALSE	-0.0137472	0.00930334	0.139507	0.226458	FALSE	TRUE	0.0170911
ssc4d	-0.0386331	0.00620946	5.01834e-10	1.24816e-09	TRUE	-0.102436	0.00856804	8.2598e-33	3.31643e-32	TRUE	-0.0146193	0.00989401	0.139526	0.226458	FALSE	TRUE	0.063803
tab2	-0.0254075	0.00589823	1.65931e-05	3.41348e-05	TRUE	-0.0354831	0.00847733	2.86049e-05	5.58122e-05	FALSE	-0.0149149	0.0101043	0.139927	0.226982	FALSE	TRUE	0.0100756
rgs8	0.00892535	0.00539223	0.0978948	0.138124	FALSE	-0.00431308	0.00777695	0.579177	0.639062	FALSE	-0.0136199	0.00929225	0.142731	0.231402	FALSE	FALSE	0.0132384
vamp8	0.0290876	0.00591382	8.79935e-07	1.93148e-06	TRUE	0.0424783	0.00854505	6.73504e-07	1.41141e-06	TRUE	0.0148983	0.0101688	0.142905	0.231556	FALSE	TRUE	0.0133907
mn1	0.00297732	0.00589474	0.613509	0.680509	FALSE	0.0207373	0.0084942	0.0146444	0.0226585	FALSE	0.014888	0.0101775	0.143523	0.232277	FALSE	TRUE	0.01776
taldo1	0.0605594	0.00593574	2.2673e-24	8.37665e-24	TRUE	0.0614513	0.00840863	2.84955e-13	7.37695e-13	TRUE	0.0148577	0.0101583	0.143581	0.232277	FALSE	TRUE	0.00089192
arid3a	0.00518662	0.00592485	0.381368	0.459863	FALSE	-0.00471543	0.00850317	0.579211	0.639062	FALSE	-0.0148927	0.0101824	0.143589	0.232277	FALSE	FALSE	0.00990206
stk24	0.00905773	0.00540619	0.0938647	0.132888	FALSE	-0.00585392	0.00776859	0.451138	0.513899	FALSE	-0.0135549	0.00927534	0.143918	0.232679	FALSE	FALSE	0.0149116
upk3a	0.00246697	0.00592201	0.676993	0.738561	FALSE	0.0153174	0.0085001	0.0715625	0.0984181	FALSE	0.0149567	0.0102461	0.144368	0.233278	FALSE	TRUE	0.0128504
pon2	0.0602714	0.00551374	9.85877e-28	3.926e-27	TRUE	0.0619072	0.00782584	2.72305e-15	7.42534e-15	TRUE	0.013477	0.00923758	0.144594	0.233513	FALSE	TRUE	0.0016358
fgf20	-0.00538731	0.00588294	0.35981	0.43702	FALSE	0.0106238	0.00851102	0.211965	0.264729	FALSE	0.0148351	0.0102006	0.145861	0.235429	FALSE	FALSE	0.0160111
defb116	-0.00649131	0.00592439	0.273229	0.343302	FALSE	0.00999644	0.00849967	0.239576	0.295917	FALSE	0.0148854	0.0102592	0.146809	0.236718	FALSE	FALSE	0.0164878
ppp1r12b	0.0118643	0.00588858	0.0439416	0.0656197	FALSE	0.0231781	0.00845356	0.00611763	0.0099403	FALSE	0.0147321	0.0101539	0.146822	0.236718	FALSE	TRUE	0.0113138
ak2	0.0174113	0.00583876	0.00286751	0.00500826	FALSE	0.0308591	0.00838233	0.000232743	0.000429125	FALSE	0.0145013	0.0100099	0.147431	0.237569	FALSE	TRUE	0.0134478
adcyap1r1	-0.00204272	0.00539318	0.70487	0.760717	FALSE	-0.0103995	0.00780222	0.182588	0.231814	FALSE	-0.013621	0.00941555	0.148004	0.238359	FALSE	TRUE	0.00835673
thsd1	-0.00990473	0.00591709	0.0941652	0.133248	FALSE	0.0087765	0.00855243	0.304815	0.365954	FALSE	0.014703	0.0101789	0.148617	0.239216	FALSE	FALSE	0.0186812
epcam	-0.0258809	0.00540102	1.66454e-06	3.61022e-06	TRUE	-0.00712339	0.00776054	0.358685	0.420583	FALSE	0.0136612	0.00946541	0.148951	0.23962	FALSE	TRUE	0.0187575
sestd1	-0.00619856	0.00540314	0.251307	0.320147	FALSE	-0.0155696	0.00777433	0.0452266	0.0647204	FALSE	-0.0133625	0.00926898	0.149414	0.240168	FALSE	TRUE	0.00937106
lats1	0.0170494	0.00593982	0.00410518	0.00704813	FALSE	0.0273238	0.00856078	0.00141729	0.00244172	FALSE	0.0146369	0.010154	0.149456	0.240168	FALSE	TRUE	0.0102744
cdhr5	-0.00912945	0.00580229	0.115637	0.161052	FALSE	-0.0141153	0.00803461	0.0789675	0.107616	FALSE	0.0133739	0.00928716	0.149863	0.24069	FALSE	TRUE	0.00498588
appl2	-0.011491	0.00592541	0.0524844	0.0773377	FALSE	-0.0232954	0.00850726	0.00618352	0.0100418	FALSE	-0.0146035	0.0101453	0.150035	0.240833	FALSE	TRUE	0.0118044
ddt	0.0814832	0.00595238	1.96148e-42	9.80742e-42	TRUE	0.0787057	0.0084164	9.87298e-21	3.11132e-20	TRUE	0.0145083	0.0101049	0.151078	0.242373	FALSE	TRUE	0.00277748
chek2	-0.00493564	0.00540646	0.361298	0.438644	FALSE	-0.015357	0.00770826	0.0463566	0.0661751	FALSE	-0.0133727	0.00932006	0.151345	0.242668	FALSE	TRUE	0.0104214
acot13	0.0348918	0.00584961	2.49712e-09	6.02574e-09	TRUE	0.0466503	0.00837464	2.58612e-08	5.71534e-08	TRUE	0.0143324	0.0100034	0.151937	0.243483	FALSE	TRUE	0.0117585
serpinh1	0.0271252	0.00592344	4.69833e-06	9.93877e-06	TRUE	0.0376732	0.00847917	8.93623e-06	1.78296e-05	TRUE	0.0144675	0.0101084	0.152374	0.244048	FALSE	TRUE	0.010548
pttg1	0.006306	0.00588397	0.283859	0.355739	FALSE	0.0202774	0.00843701	0.0162566	0.0250333	FALSE	0.0144856	0.0101231	0.152457	0.244048	FALSE	TRUE	0.0139714
lilra3	0.0407596	0.00582493	2.7025e-12	7.18775e-12	TRUE	0.0501896	0.00830777	1.56598e-09	3.60856e-09	TRUE	0.0142389	0.00995439	0.152607	0.244155	FALSE	TRUE	0.00943
ddx4	-0.000897847	0.00588535	0.87875	0.904185	FALSE	0.0164693	0.00852383	0.0533604	0.0753978	FALSE	0.0144867	0.0101392	0.153079	0.244677	FALSE	FALSE	0.0173672
hcg22	-0.00884579	0.00590736	0.134303	0.18458	FALSE	0.0100313	0.00843207	0.234201	0.289769	FALSE	0.01442	0.0100931	0.153102	0.244677	FALSE	FALSE	0.0188771
calca	0.155049	0.0054521	2.31016e-174	6.35293e-173	TRUE	0.141602	0.00780557	7.6561e-73	5.14229e-72	TRUE	-0.0158439	0.0111017	0.153544	0.245249	FALSE	TRUE	0.0134471
ptpn9	0.00797204	0.00588372	0.175458	0.233437	FALSE	-0.00467627	0.00851137	0.58273	0.642215	FALSE	-0.0144763	0.0101478	0.153719	0.245395	FALSE	FALSE	0.0126483
gpr101	-0.00171123	0.00592522	0.772735	0.818077	FALSE	0.0155646	0.00849814	0.0670426	0.0927084	FALSE	0.0147089	0.0103252	0.154292	0.246175	FALSE	FALSE	0.0172758
crym	0.0144806	0.00593601	0.0147202	0.0236025	FALSE	0.028329	0.00851916	0.000885387	0.00156513	FALSE	0.0144955	0.0101916	0.154951	0.247091	FALSE	TRUE	0.0138484
ca13	-0.000390517	0.00542677	0.942634	0.956081	FALSE	-0.0136359	0.00771913	0.0773297	0.105581	FALSE	-0.0131428	0.00924639	0.155209	0.247367	FALSE	TRUE	0.0132454
tk1	0.0534613	0.00588972	1.23546e-19	4.09713e-19	TRUE	0.0667335	0.00843688	2.76633e-15	7.5363e-15	TRUE	0.0143113	0.0100734	0.155414	0.247558	FALSE	TRUE	0.0132722
ppt1	0.00462244	0.00589277	0.432801	0.511189	FALSE	0.0195308	0.00848745	0.0213978	0.0323352	FALSE	0.0144337	0.0101624	0.155529	0.247606	FALSE	TRUE	0.0149084
cxcl1	0.0272753	0.00538662	4.15284e-07	9.23381e-07	TRUE	0.0338878	0.00773963	1.20238e-05	2.39409e-05	TRUE	0.0132005	0.00931815	0.156594	0.249166	FALSE	TRUE	0.00661255
cep164	0.002541	0.00539239	0.637489	0.70172	FALSE	0.0143266	0.00778165	0.0656294	0.0910565	FALSE	0.0130453	0.00928967	0.160245	0.254836	FALSE	TRUE	0.0117856
pcdh9	0.0289558	0.00619359	2.96006e-06	6.34453e-06	TRUE	0.0137984	0.00867365	0.111667	0.148161	FALSE	0.014149	0.0100841	0.160597	0.255157	FALSE	TRUE	0.0151574
amdhd2	-0.000721402	0.00581625	0.901291	0.922235	FALSE	0.0129985	0.00830476	0.11756	0.154922	FALSE	0.0139356	0.00993566	0.160752	0.255157	FALSE	FALSE	0.0137199
islr2	-0.0119358	0.00549976	0.0300003	0.0458819	FALSE	0.00174512	0.00797767	0.826847	0.854399	FALSE	0.0131121	0.00934898	0.16077	0.255157	FALSE	FALSE	0.013681
fbn2	0.0262972	0.00589008	8.07187e-06	1.68912e-05	TRUE	0.0372776	0.00849642	1.1551e-05	2.30152e-05	TRUE	0.0142854	0.0101883	0.160884	0.255157	FALSE	TRUE	0.0109804
sord	0.0448804	0.0055619	7.47158e-16	2.19553e-15	TRUE	0.0146579	0.00802451	0.0677708	0.0935822	FALSE	-0.0131562	0.00938299	0.160885	0.255157	FALSE	TRUE	0.0302225
rbm19	0.00674245	0.00590133	0.25325	0.321806	FALSE	0.0203129	0.00843674	0.0160674	0.0247681	FALSE	0.0141589	0.0101185	0.161731	0.256359	FALSE	TRUE	0.0135704
c1qtnf9	-0.0177847	0.00595291	0.00281615	0.00492447	FALSE	-0.00680542	0.00851894	0.424386	0.487617	FALSE	0.014218	0.0101641	0.161871	0.256378	FALSE	TRUE	0.0109793
pcsk7	0.00588617	0.00586438	0.31553	0.390064	FALSE	0.0176744	0.00839324	0.0352396	0.0515681	FALSE	0.0140784	0.0100655	0.161918	0.256378	FALSE	TRUE	0.0117882
sv2a	0.0309537	0.0058928	1.51623e-07	3.43154e-07	TRUE	0.0469015	0.00849981	3.48972e-08	7.66005e-08	TRUE	0.0141545	0.0101362	0.162597	0.257313	FALSE	TRUE	0.0159477
mydgf	0.046955	0.00589605	1.77109e-15	5.15241e-15	TRUE	0.0501089	0.00834697	1.97986e-09	4.55149e-09	TRUE	0.0139511	0.0099991	0.162953	0.257737	FALSE	TRUE	0.0031539
fgf7	0.00682966	0.00591398	0.248176	0.317434	FALSE	0.0213766	0.00853675	0.0122885	0.0192896	FALSE	0.0142534	0.0102381	0.163874	0.259053	FALSE	TRUE	0.014547
btla	0.016203	0.00591086	0.00612764	0.0103428	FALSE	0.00347998	0.00853545	0.683494	0.732494	FALSE	-0.0141593	0.0101969	0.164966	0.260638	FALSE	TRUE	0.012723
scly	0.104991	0.0054934	1.05661e-80	9.41899e-80	TRUE	0.114458	0.00813224	9.76307e-45	4.70402e-44	TRUE	0.0132434	0.00954144	0.165149	0.260785	FALSE	TRUE	0.00946647
clns1a	-0.0269155	0.00589554	5.02075e-06	1.06131e-05	TRUE	-0.039873	0.00849171	2.68401e-06	5.51366e-06	TRUE	-0.0140355	0.0101373	0.166204	0.262309	FALSE	TRUE	0.0129575
impa1	-0.00334481	0.00535512	0.532241	0.606285	FALSE	-0.0142963	0.00771485	0.0638882	0.0888522	FALSE	-0.0127394	0.00920601	0.166424	0.262513	FALSE	TRUE	0.0109515
shmt1	0.0257247	0.00541341	2.02785e-06	4.39166e-06	TRUE	0.0289622	0.00776639	0.000192743	0.000357408	FALSE	0.012827	0.00927294	0.166591	0.262636	FALSE	TRUE	0.00323746
ctrc	-0.0358471	0.00543412	4.31159e-11	1.10636e-10	TRUE	-0.013632	0.00776498	0.0791786	0.107853	FALSE	0.0128542	0.00930223	0.167028	0.263183	FALSE	TRUE	0.022215
myh4	-0.0050563	0.0059027	0.391673	0.469299	FALSE	0.012998	0.00843416	0.123312	0.161407	FALSE	0.0139846	0.0101283	0.167368	0.263575	FALSE	FALSE	0.0180543
aspscr1	0.0148097	0.00585744	0.0114683	0.0186865	FALSE	-0.00204402	0.0083939	0.807612	0.838088	FALSE	-0.0139006	0.0100841	0.16807	0.264537	FALSE	FALSE	0.0168538
hadh	0.0148574	0.00589899	0.0117905	0.019158	FALSE	0.026941	0.00842951	0.00139639	0.00240999	FALSE	0.013918	0.0101279	0.169382	0.266459	FALSE	TRUE	0.0120836
fgfbp3	0.0189988	0.00610416	0.00185854	0.00331963	FALSE	0.0011545	0.00847222	0.89161	0.910348	FALSE	0.0138131	0.0100868	0.170877	0.268666	FALSE	TRUE	0.0178443
tbl1x	-0.00567732	0.00541045	0.294041	0.366765	FALSE	-0.0174195	0.00782984	0.0261108	0.0390123	FALSE	-0.012741	0.00930766	0.171046	0.268673	FALSE	TRUE	0.0117422
acyp1	0.020423	0.00595032	0.000600019	0.00110981	FALSE	0.00287741	0.00854758	0.736397	0.776627	FALSE	-0.0139979	0.0102263	0.171066	0.268673	FALSE	TRUE	0.0175456
stxbp3	0.00735633	0.00540404	0.173445	0.231499	FALSE	-0.00708409	0.00781025	0.364407	0.426651	FALSE	-0.0127383	0.00931169	0.171323	0.268933	FALSE	FALSE	0.0144404
znrf4	0.0058515	0.00585661	0.317747	0.392305	FALSE	0.0189667	0.00838137	0.0236526	0.0355582	FALSE	0.0137008	0.0100426	0.172493	0.27054	FALSE	TRUE	0.0131152
atxn2	0.00908399	0.00593195	0.125698	0.173819	FALSE	0.024828	0.00851325	0.00354651	0.00590409	FALSE	0.0140416	0.010296	0.172642	0.27054	FALSE	TRUE	0.015744
atp2b4	0.00117153	0.00590838	0.842826	0.874254	FALSE	0.0195669	0.00845512	0.0206708	0.0313667	FALSE	0.0137959	0.0101174	0.172711	0.27054	FALSE	TRUE	0.0183953
relb	0.00278991	0.0058807	0.635209	0.700845	FALSE	0.0164392	0.00851085	0.0534346	0.0754294	FALSE	0.0140467	0.0103031	0.172783	0.27054	FALSE	TRUE	0.0136493
enpp6	-0.084711	0.00632227	9.92476e-41	4.82178e-40	TRUE	-0.0755737	0.00897578	4.13015e-17	1.19084e-16	TRUE	-0.0143784	0.0105481	0.172851	0.27054	FALSE	TRUE	0.00913735
clu	-0.0116222	0.0058063	0.0453383	0.0675326	FALSE	-0.000304891	0.00836559	0.970927	0.975949	FALSE	0.0138502	0.0101635	0.172975	0.27054	FALSE	TRUE	0.0113173
bcr	0.0150863	0.0053802	0.0050517	0.00860146	FALSE	0.0203163	0.00773973	0.00867454	0.0138328	FALSE	0.0125593	0.00921825	0.173066	0.27054	FALSE	TRUE	0.00523
chac2	0.00874705	0.00541404	0.106192	0.148893	FALSE	-0.00617674	0.00782467	0.429894	0.492587	FALSE	-0.0127815	0.00938182	0.17309	0.27054	FALSE	FALSE	0.0149238
bgn	-0.0382807	0.00541166	1.55976e-12	4.17512e-12	TRUE	-0.0221889	0.00784262	0.00467118	0.00768425	FALSE	0.0128252	0.00944101	0.174329	0.27233	FALSE	TRUE	0.0160918
zfyve19	0.00646547	0.00586486	0.2703	0.340356	FALSE	-0.0106857	0.00839149	0.202899	0.255155	FALSE	-0.0136097	0.0100449	0.175461	0.273952	FALSE	FALSE	0.0171511
rab3gap1	-0.00525768	0.0059243	0.374835	0.453004	FALSE	0.0123625	0.00849921	0.145818	0.18783	FALSE	0.0137204	0.0101434	0.176179	0.274926	FALSE	FALSE	0.0176201
dkk1	0.032467	0.00536874	1.49818e-09	3.65455e-09	TRUE	0.0271222	0.0076739	0.000409888	0.000745367	FALSE	0.0122922	0.00915326	0.179304	0.279652	FALSE	TRUE	0.00534477
kif20b	0.0160191	0.00592491	0.0068646	0.0115002	FALSE	0.00262313	0.00849523	0.757496	0.795999	FALSE	-0.0137504	0.010246	0.179601	0.279966	FALSE	TRUE	0.0133959
plg	0.0391836	0.00597844	5.75774e-11	1.47356e-10	TRUE	0.0511669	0.0086703	3.68598e-09	8.37461e-09	TRUE	0.0137494	0.0102511	0.179847	0.2802	FALSE	TRUE	0.0119833
nudc	0.0187633	0.00536784	0.000474182	0.000881531	FALSE	0.0241798	0.00769364	0.00167611	0.00287572	FALSE	0.0122999	0.00917993	0.180298	0.280752	FALSE	TRUE	0.00541649
magea3	0.00341713	0.00588174	0.561266	0.631208	FALSE	0.0164517	0.00843221	0.0510699	0.0723718	FALSE	0.0135508	0.0101208	0.180612	0.281091	FALSE	TRUE	0.0130346
cacna1h	-0.00924162	0.00590724	0.117729	0.163419	FALSE	-0.0178003	0.00843201	0.0347865	0.0509561	FALSE	-0.0136133	0.0101759	0.180973	0.281503	FALSE	TRUE	0.00855867
ppp1r9b	0.0194335	0.00538223	0.000306155	0.000579883	FALSE	0.0250072	0.00771275	0.00118788	0.00205988	FALSE	0.0122646	0.00917459	0.181297	0.281856	FALSE	TRUE	0.00557378
pappa	0.000121296	0.00542397	0.982159	0.984862	FALSE	-0.0215951	0.00779372	0.00559753	0.00913594	FALSE	-0.0129293	0.00969352	0.182274	0.283224	FALSE	FALSE	0.0217164
ids	-0.0502166	0.00533741	5.56542e-21	1.9199e-20	TRUE	-0.0554257	0.00768172	5.6106e-13	1.44223e-12	TRUE	-0.0122194	0.00916949	0.182666	0.283683	FALSE	TRUE	0.00520914
pfdn6	-0.00793738	0.00589545	0.178206	0.236769	FALSE	0.0100853	0.00849373	0.235098	0.290755	FALSE	0.0136654	0.0102575	0.182792	0.283727	FALSE	FALSE	0.0180227
dok1	-0.00953208	0.00584049	0.102683	0.144321	FALSE	-0.0224625	0.00839406	0.00745908	0.0119797	FALSE	-0.013304	0.010012	0.183923	0.285104	FALSE	TRUE	0.0129304
mnda	0.0415913	0.00542597	1.86739e-14	5.28489e-14	TRUE	0.0480055	0.00776169	6.3577e-10	1.48857e-09	TRUE	0.0122389	0.00921059	0.183926	0.285104	FALSE	TRUE	0.00641416
pglyrp4	0.00849553	0.00590533	0.150277	0.204127	FALSE	0.0245698	0.00843468	0.00358595	0.0059651	FALSE	0.0135744	0.0102167	0.183973	0.285104	FALSE	TRUE	0.0160743
pcna	-0.00117517	0.00592005	0.842651	0.874254	FALSE	0.0184238	0.00854472	0.0310876	0.0457678	FALSE	0.0134952	0.0101663	0.184372	0.285461	FALSE	FALSE	0.019599
ehd3	-0.0022746	0.00590525	0.700107	0.756697	FALSE	-0.0120346	0.00850937	0.157303	0.201822	FALSE	-0.0134609	0.0101411	0.184399	0.285461	FALSE	TRUE	0.00975998
kiaa1549	0.000637258	0.00588372	0.913752	0.931976	FALSE	0.012498	0.00843741	0.138559	0.179431	FALSE	0.0134632	0.0101552	0.184931	0.286133	FALSE	TRUE	0.0118608
dctd	0.00791127	0.0059304	0.182216	0.241436	FALSE	-0.00597983	0.00849881	0.481689	0.545291	FALSE	-0.0134402	0.010146	0.185285	0.286447	FALSE	FALSE	0.0138911
cdc123	0.00198123	0.00591504	0.737669	0.788524	FALSE	-0.00618925	0.00854037	0.468645	0.531763	FALSE	-0.0135911	0.0102609	0.185331	0.286447	FALSE	FALSE	0.00817048
psmd9	0.00360812	0.00537228	0.501835	0.577516	FALSE	-0.0135101	0.00774628	0.0811636	0.110248	FALSE	-0.0123113	0.00930991	0.186048	0.287403	FALSE	FALSE	0.0171183
trim40	-0.00802706	0.00590287	0.173894	0.231885	FALSE	-0.0176356	0.0085164	0.0383969	0.0556851	FALSE	-0.013411	0.0101468	0.186277	0.287605	FALSE	TRUE	0.00960856
gipc3	-0.00223171	0.00584822	0.702759	0.758719	FALSE	-0.0144203	0.00838493	0.0854931	0.115805	FALSE	-0.0131992	0.0100138	0.187478	0.289306	FALSE	TRUE	0.0121885
dnajb8	0.00179493	0.00540475	0.739816	0.79024	FALSE	-0.00725589	0.00771513	0.346987	0.40917	FALSE	-0.0122151	0.00928338	0.188248	0.29034	FALSE	FALSE	0.00905081
blmh	0.00542456	0.0054177	0.31671	0.391357	FALSE	-0.00347459	0.00776859	0.654692	0.704997	FALSE	-0.012208	0.00932341	0.190409	0.293472	FALSE	FALSE	0.00889916
hras	0.0115699	0.0058901	0.0495125	0.0732634	FALSE	0.0258821	0.0084525	0.00220226	0.0037432	FALSE	0.0132651	0.0101323	0.19048	0.293472	FALSE	TRUE	0.0143122
gad1	-0.0131301	0.00591694	0.0264955	0.0409732	FALSE	0.0035725	0.00853881	0.675673	0.725179	FALSE	0.0133377	0.0102011	0.19106	0.294209	FALSE	FALSE	0.0167026
omp	-0.00176275	0.00592547	0.766099	0.813248	FALSE	0.0123991	0.00849752	0.144549	0.186525	FALSE	0.013363	0.010244	0.192082	0.295628	FALSE	FALSE	0.0141618
pros1	0.0138271	0.00614351	0.0244176	0.0380017	FALSE	-0.0140951	0.00852492	0.0982709	0.131404	FALSE	-0.0132355	0.0101517	0.192321	0.295777	FALSE	FALSE	0.0279222
thop1	0.039045	0.00556079	2.26673e-12	6.03979e-12	TRUE	0.0398451	0.0078964	4.55942e-07	9.63793e-07	TRUE	0.0124208	0.00952814	0.192382	0.295777	FALSE	TRUE	0.000800115
elac1	0.00512138	0.00585174	0.381483	0.459863	FALSE	-0.0101722	0.0083768	0.224644	0.27901	FALSE	-0.0130483	0.0100335	0.19345	0.297263	FALSE	FALSE	0.0152935
ap1g2	0.0236086	0.00589107	6.16161e-05	0.000122518	FALSE	0.0313929	0.00842257	0.000194321	0.000360105	FALSE	0.0130252	0.0100403	0.19454	0.29878	FALSE	TRUE	0.00778428
batf	0.01346	0.00589098	0.0223346	0.0349277	FALSE	0.0252062	0.00849054	0.00299517	0.0050149	FALSE	0.0132465	0.0102147	0.194704	0.298875	FALSE	TRUE	0.0117463
casp8	0.0109528	0.00537827	0.0417149	0.0627445	FALSE	-0.00981951	0.00771309	0.203001	0.255174	FALSE	-0.0119855	0.00924692	0.19493	0.299064	FALSE	FALSE	0.0207723
kel	0.00124245	0.00545148	0.819718	0.855523	FALSE	-0.0196585	0.00777929	0.0115125	0.01814	FALSE	-0.0124044	0.00958136	0.195454	0.299711	FALSE	FALSE	0.0209009
dpp4	-0.0949918	0.00570483	7.97779e-62	5.43347e-61	TRUE	-0.077116	0.00784869	1.01156e-22	3.32434e-22	TRUE	0.0125179	0.00968075	0.195994	0.300379	FALSE	TRUE	0.0178758
lztfl1	0.00696623	0.00594084	0.240973	0.309307	FALSE	-0.00795239	0.00851504	0.35036	0.412313	FALSE	-0.0131049	0.0101535	0.196826	0.301459	FALSE	FALSE	0.0149186
usp8	0.0101895	0.00544924	0.0615134	0.089611	FALSE	-0.00522996	0.00775073	0.499832	0.563858	FALSE	-0.0120113	0.00930786	0.196905	0.301459	FALSE	FALSE	0.0154195
brsk2	0.00253477	0.00583468	0.663981	0.727359	FALSE	0.0196158	0.00838189	0.0192835	0.0294146	FALSE	0.0130063	0.0100999	0.197838	0.302729	FALSE	TRUE	0.0170811
dapp1	-0.00649946	0.00535597	0.224954	0.290666	FALSE	-0.0207458	0.00772071	0.00721621	0.0116205	FALSE	-0.0118234	0.00920367	0.198925	0.304231	FALSE	TRUE	0.0142463
larp1	0.0134264	0.00586479	0.0220723	0.0345361	FALSE	0.0253633	0.0083999	0.00253654	0.00428391	FALSE	0.0129141	0.0100655	0.199499	0.30495	FALSE	TRUE	0.0119368
gsta3	0.0715098	0.0057991	8.31972e-35	3.80125e-34	TRUE	0.0287863	0.00835001	0.000567323	0.00102146	FALSE	-0.0120414	0.00940229	0.200311	0.305975	FALSE	TRUE	0.0427235
rp2	0.0159556	0.00537967	0.00302144	0.00526765	FALSE	0.0246603	0.00774646	0.00145811	0.00250908	FALSE	0.0118035	0.00921995	0.20048	0.305975	FALSE	TRUE	0.00870467
unc79	0.00872779	0.005927	0.140892	0.192727	FALSE	0.0255481	0.00856182	0.00285036	0.00479724	FALSE	0.0130704	0.0102097	0.200485	0.305975	FALSE	TRUE	0.0168203
hs3st3b1	0.0446922	0.00536438	8.51471e-17	2.5588e-16	TRUE	0.0478246	0.00774579	6.80156e-10	1.58867e-09	TRUE	0.0118267	0.00924702	0.200914	0.30647	FALSE	TRUE	0.00313238
il10ra	0.0313422	0.0053911	6.20682e-09	1.47697e-08	TRUE	0.0362317	0.00777903	3.22398e-06	6.60428e-06	TRUE	0.0118856	0.00931403	0.201931	0.307861	FALSE	TRUE	0.00488949
fgf16	-0.00151871	0.0058901	0.796532	0.837623	FALSE	-0.0166978	0.00852118	0.0500666	0.0710537	FALSE	-0.0129647	0.0102043	0.203912	0.310717	FALSE	TRUE	0.0151791
mif	0.0161311	0.00539165	0.0027761	0.00486317	FALSE	0.00282009	0.00772231	0.714976	0.758711	FALSE	-0.0116998	0.00925176	0.206021	0.313768	FALSE	TRUE	0.0133111
ifnl2	0.00606949	0.00592513	0.305678	0.379818	FALSE	0.0186446	0.00849975	0.0282838	0.0419152	FALSE	0.0129185	0.0102414	0.207173	0.315358	FALSE	TRUE	0.0125751
dtd1	-0.00266285	0.00592353	0.653049	0.716462	FALSE	-0.0125726	0.00850311	0.139271	0.180194	FALSE	-0.0127995	0.0101578	0.207656	0.315928	FALSE	TRUE	0.00990978
mdm1	-0.0150868	0.00589349	0.0104788	0.0171508	FALSE	-0.00180246	0.00849358	0.831943	0.858086	FALSE	0.0127857	0.0101521	0.207891	0.316121	FALSE	TRUE	0.0132843
amigo2	0.0210087	0.00536916	9.15218e-05	0.000179171	FALSE	0.0288565	0.00775288	0.000198279	0.000366973	FALSE	0.0116256	0.00923817	0.208242	0.316489	FALSE	TRUE	0.00784779
sh3bp1	0.0277533	0.00585478	2.15125e-06	4.64855e-06	TRUE	0.0371909	0.00836663	8.84799e-06	1.76657e-05	TRUE	0.0125502	0.0100117	0.210013	0.319014	FALSE	TRUE	0.00943757
tnr	-0.021296	0.00550573	0.000110097	0.000214671	FALSE	-0.0198541	0.00792482	0.0122439	0.0192301	FALSE	-0.0119005	0.009501	0.210377	0.31926	FALSE	TRUE	0.00144188
tex33	-0.0106726	0.00588296	0.0696707	0.100889	FALSE	0.00439552	0.0084393	0.602487	0.659005	FALSE	0.0127892	0.0102108	0.210394	0.31926	FALSE	FALSE	0.0150681
fgf2	0.0298555	0.00535795	2.54848e-08	5.95736e-08	TRUE	0.0370769	0.00771357	1.54769e-06	3.20876e-06	TRUE	0.0114945	0.00918126	0.210595	0.319399	FALSE	TRUE	0.00722143
cd3e	0.00847462	0.00587814	0.149401	0.203221	FALSE	0.0213517	0.00843364	0.0113607	0.0179105	FALSE	0.0125811	0.0100646	0.211299	0.320223	FALSE	TRUE	0.0128771
stoml2	0.00743582	0.00591879	0.209022	0.27335	FALSE	0.0231649	0.00856206	0.0068277	0.0110448	FALSE	0.012716	0.0101763	0.211466	0.320223	FALSE	TRUE	0.0157291
pmvk	0.00504828	0.00540642	0.350441	0.427421	FALSE	-0.00726711	0.00777663	0.35007	0.412305	FALSE	-0.0116383	0.00931392	0.211468	0.320223	FALSE	FALSE	0.0123154
pikfyve	0.0140373	0.00590971	0.0175459	0.0279031	FALSE	0.0213243	0.00854812	0.0126206	0.0197684	FALSE	0.0126857	0.0101676	0.212166	0.321113	FALSE	TRUE	0.00728696
btnl10	-0.00711441	0.00591051	0.228727	0.294756	FALSE	0.00698052	0.00853761	0.413588	0.47728	FALSE	0.0127779	0.0102452	0.212329	0.321193	FALSE	FALSE	0.0140949
cnpy4	0.0115356	0.00538464	0.0321803	0.0490871	FALSE	0.0187523	0.00774418	0.0154684	0.0238826	FALSE	0.0115046	0.00923695	0.212956	0.321975	FALSE	TRUE	0.00721671
krt6c	-0.00268451	0.00590928	0.649628	0.712976	FALSE	0.0159006	0.00843769	0.0595221	0.0835372	FALSE	0.0127786	0.0102636	0.213128	0.322068	FALSE	FALSE	0.0185851
mapre3	0.0111862	0.00594277	0.0598103	0.0874796	FALSE	0.0296903	0.00859153	0.000550349	0.000993354	FALSE	0.0126658	0.0101851	0.213671	0.322666	FALSE	TRUE	0.0185041
aarsd1	0.0092499	0.00542552	0.0882314	0.125216	FALSE	0.00474833	0.0077615	0.540691	0.602951	FALSE	0.0116398	0.00936162	0.213745	0.322666	FALSE	TRUE	0.00450157
gc	0.0104119	0.00579405	0.0723535	0.104542	FALSE	0.00209799	0.00838551	0.802442	0.834208	FALSE	-0.0124675	0.0100391	0.214287	0.323316	FALSE	TRUE	0.0083139
fcrl1	0.0247259	0.00553314	7.91375e-06	1.65722e-05	TRUE	0.0256614	0.0078269	0.0010453	0.00182568	FALSE	0.0115887	0.0093443	0.214912	0.324091	FALSE	TRUE	0.000935539
tubb3	0.0113939	0.00592135	0.0543458	0.0798075	FALSE	0.0244471	0.00849423	0.00400696	0.00662524	FALSE	0.0126244	0.0101937	0.215558	0.32473	FALSE	TRUE	0.0130532
ppie	0.0143928	0.0058821	0.0144198	0.0231591	FALSE	0.0219768	0.00844276	0.00924973	0.0147017	FALSE	0.01264	0.0102063	0.215559	0.32473	FALSE	TRUE	0.00758398
il22ra1	0.0212946	0.00541821	8.51695e-05	0.00016741	FALSE	0.00538884	0.00778587	0.488865	0.552985	FALSE	-0.0115365	0.00932381	0.215978	0.325194	FALSE	TRUE	0.0159058
mgll	-0.0129568	0.0053754	0.0159448	0.025482	FALSE	-0.0235173	0.00773498	0.00236646	0.00400827	FALSE	-0.0113853	0.00921669	0.21673	0.326158	FALSE	TRUE	0.0105605
gipr	0.0118482	0.00588276	0.0440197	0.0656691	FALSE	0.0196755	0.00850967	0.0207846	0.0314902	FALSE	0.0126491	0.0102546	0.217395	0.32699	FALSE	TRUE	0.00782729
dhodh	0.00246775	0.00590191	0.675859	0.7376	FALSE	0.0158537	0.0084341	0.0601677	0.0842406	FALSE	0.0125256	0.010168	0.218008	0.327743	FALSE	TRUE	0.0133859
lrpap1	0.0398012	0.00536886	1.28074e-13	3.53203e-13	TRUE	0.03496	0.00768024	5.35246e-06	1.0835e-05	TRUE	0.0113405	0.00921039	0.21823	0.327907	FALSE	TRUE	0.00484119
smndc1	0.0637882	0.005936	7.53135e-27	2.93109e-26	TRUE	0.0656222	0.00852463	1.47104e-14	3.95579e-14	TRUE	0.0123141	0.0100176	0.21899	0.32888	FALSE	TRUE	0.00183408
gclm	0.00120844	0.00590652	0.837892	0.87075	FALSE	0.0130619	0.00845049	0.1222	0.160095	FALSE	0.0125378	0.0102026	0.219123	0.328911	FALSE	TRUE	0.0118535
lamp1	-0.000180296	0.00597341	0.975921	0.980969	FALSE	0.00959921	0.00861203	0.265029	0.321662	FALSE	0.012629	0.0102818	0.219346	0.329062	FALSE	FALSE	0.00977951
rab11fip3	-0.000694204	0.00586959	0.905854	0.92554	FALSE	-0.0150683	0.00835925	0.0714733	0.0983685	FALSE	-0.0122665	0.00998885	0.21945	0.329062	FALSE	TRUE	0.0143741
bloc1s2	0.00436126	0.00592935	0.462022	0.539149	FALSE	0.0193915	0.00849876	0.0225229	0.0339473	FALSE	0.0124796	0.0101705	0.219816	0.329441	FALSE	TRUE	0.0150302
treml2	0.0660956	0.00551178	5.11264e-33	2.25467e-32	TRUE	0.0722603	0.00780161	2.23979e-20	6.98288e-20	TRUE	0.0113132	0.00923383	0.220512	0.330315	FALSE	TRUE	0.00616469
fkbp1b	-0.00562559	0.00537659	0.295429	0.368339	FALSE	-0.0195297	0.00770513	0.0112653	0.017789	FALSE	-0.011254	0.00920145	0.22131	0.33134	FALSE	TRUE	0.0139041
cdkl5	-0.000574359	0.00592671	0.922799	0.940216	FALSE	0.0172275	0.00850089	0.0427266	0.0614142	FALSE	0.0125057	0.0102294	0.221518	0.331481	FALSE	FALSE	0.0178019
nrn1	-0.0138954	0.0058293	0.0171498	0.0273178	FALSE	0.00177912	0.00836204	0.831516	0.858007	FALSE	0.0122063	0.00999434	0.221975	0.331966	FALSE	FALSE	0.0156745
psrc1	0.0182893	0.00542902	0.000756448	0.00138944	FALSE	0.0287842	0.00787239	0.000256642	0.000471697	FALSE	0.0113502	0.00929536	0.22207	0.331966	FALSE	TRUE	0.0104949
mtif3	0.0474223	0.00585491	5.88107e-16	1.73515e-15	TRUE	0.0551162	0.00837846	4.92006e-11	1.19318e-10	TRUE	0.0122123	0.0100078	0.22237	0.332168	FALSE	TRUE	0.00769385
f7	0.0462527	0.00571622	6.23114e-16	1.83473e-15	TRUE	0.00462414	0.00779563	0.553075	0.61488	FALSE	-0.011378	0.00932541	0.222433	0.332168	FALSE	TRUE	0.0416286
npr1	-0.00654287	0.00591811	0.26893	0.338923	FALSE	-0.00731668	0.00848059	0.388286	0.451117	FALSE	-0.0122821	0.010079	0.223011	0.332861	FALSE	TRUE	0.000773818
il2rb	0.00551309	0.00539542	0.306884	0.381154	FALSE	0.0190658	0.00778994	0.0143959	0.0223095	FALSE	0.0113647	0.00936791	0.22508	0.335692	FALSE	TRUE	0.0135527
cep85	0.00854449	0.00543212	0.115745	0.161126	FALSE	0.0160827	0.00783928	0.0402288	0.0582259	FALSE	0.0112997	0.0093155	0.225138	0.335692	FALSE	TRUE	0.00753821
treml1	0.0100972	0.00583933	0.0837972	0.119622	FALSE	-0.00349443	0.00839905	0.677379	0.726633	FALSE	-0.0121687	0.0100392	0.225478	0.335878	FALSE	FALSE	0.0135916
gtpbp2	-0.00517088	0.00591042	0.381654	0.459863	FALSE	-0.0155418	0.00852296	0.0682458	0.0941934	FALSE	-0.012291	0.0101405	0.225493	0.335878	FALSE	TRUE	0.0103709
eri1	0.0196927	0.00590738	0.000859223	0.00156834	FALSE	0.00247109	0.00849483	0.771137	0.809031	FALSE	-0.0123135	0.0101662	0.225819	0.336191	FALSE	TRUE	0.0172216
prl	0.0312502	0.00554269	1.74269e-08	4.09674e-08	TRUE	0.0411124	0.00771803	1.01238e-07	2.18923e-07	TRUE	-0.0112766	0.00932009	0.226318	0.336762	FALSE	TRUE	0.00986218
hrg	-0.00783711	0.00595634	0.188273	0.248445	FALSE	-0.0155895	0.00848071	0.0660486	0.0915074	FALSE	0.0122104	0.010099	0.226645	0.337076	FALSE	TRUE	0.00775241
nudt10	0.00348953	0.00589655	0.553999	0.625448	FALSE	0.0173465	0.00848607	0.0409611	0.0591682	FALSE	0.0122865	0.0101708	0.227047	0.337503	FALSE	TRUE	0.0138569
mllt1	0.00166822	0.00591636	0.777972	0.821365	FALSE	0.0165954	0.00854094	0.0520308	0.0736261	FALSE	0.0123923	0.0102724	0.227688	0.338283	FALSE	TRUE	0.0149272
bsnd	-0.00675295	0.00591218	0.253383	0.321835	FALSE	0.00613335	0.00853268	0.472272	0.53567	FALSE	0.01229	0.0102201	0.229168	0.340206	FALSE	FALSE	0.0128863
il2rg	0.0229441	0.00585448	8.92393e-05	0.000174938	FALSE	0.0274916	0.0083749	0.00103089	0.00180267	FALSE	0.0122213	0.0101641	0.229216	0.340206	FALSE	TRUE	0.00454755
pdcl2	0.00248592	0.0059135	0.674213	0.736079	FALSE	0.0158056	0.00853832	0.0641703	0.0892012	FALSE	0.012309	0.010244	0.229533	0.340502	FALSE	TRUE	0.0133197
pspn	0.0334946	0.00550217	1.16777e-09	2.86295e-09	TRUE	0.0303295	0.00811238	0.000185619	0.000344637	FALSE	0.0156386	0.0130203	0.229725	0.340614	FALSE	TRUE	0.0031652
eif2s2	0.00855918	0.00591057	0.147604	0.200964	FALSE	0.0207127	0.00849497	0.0147715	0.0228308	FALSE	0.0121567	0.0101325	0.230236	0.341199	FALSE	TRUE	0.0121535
dynlt1	0.0369015	0.00594761	5.61843e-10	1.39266e-09	TRUE	0.0364264	0.0085407	2.01158e-05	3.95132e-05	FALSE	0.0121809	0.0101942	0.23214	0.343846	FALSE	TRUE	0.000475053
pik3ap1	0.0142132	0.005375	0.00819212	0.0135298	FALSE	0.0191641	0.00774158	0.0133155	0.0207899	FALSE	0.0109675	0.00921361	0.233912	0.346295	FALSE	TRUE	0.00495095
atp1b1	0.0149638	0.00590417	0.0112714	0.0183862	FALSE	0.0297284	0.00844622	0.000433357	0.000786084	FALSE	0.0120708	0.0101438	0.234068	0.346304	FALSE	TRUE	0.0147645
cct5	0.0052317	0.00540948	0.333488	0.408968	FALSE	-0.00769709	0.00781594	0.32474	0.386059	FALSE	-0.0110929	0.00932378	0.234156	0.346304	FALSE	FALSE	0.0129288
tmprss11b	-0.00411045	0.00592645	0.487956	0.563771	FALSE	0.0125294	0.00849688	0.140345	0.181422	FALSE	0.0121123	0.0102195	0.235942	0.348768	FALSE	FALSE	0.0166399
cbx2	-0.016777	0.00589944	0.00446277	0.00763438	FALSE	-0.00355324	0.00843182	0.673463	0.723074	FALSE	0.0120106	0.0101398	0.236228	0.349014	FALSE	TRUE	0.0132238
rgl2	0.01327	0.00588222	0.0240866	0.0375267	FALSE	0.00300177	0.0084434	0.722207	0.764955	FALSE	-0.0120128	0.0101488	0.236555	0.349162	FALSE	TRUE	0.0102682
upb1	0.102768	0.00623138	1.21674e-60	8.22922e-60	TRUE	0.0907838	0.00896842	5.25964e-24	1.78693e-23	TRUE	0.0120122	0.0101486	0.236568	0.349162	FALSE	TRUE	0.011984
igbp1	0.00892356	0.00585432	0.12746	0.176004	FALSE	-0.00473316	0.00839704	0.572988	0.633394	FALSE	-0.0119254	0.0100802	0.236798	0.349325	FALSE	FALSE	0.0136567
igfl4	0.00676185	0.00588303	0.250415	0.319318	FALSE	0.0168947	0.00851597	0.0472881	0.067307	FALSE	0.0120901	0.0102622	0.238761	0.352042	FALSE	TRUE	0.0101328
gapdh	0.0200328	0.00599548	0.000835645	0.00152913	FALSE	0.0212657	0.00860954	0.0135224	0.0210903	FALSE	0.0122788	0.0104503	0.240018	0.353717	FALSE	TRUE	0.00123289
tfpi	0.00706699	0.00580886	0.223776	0.289528	FALSE	-0.0104663	0.00770426	0.17432	0.2218	FALSE	0.0111399	0.0094944	0.240678	0.35451	FALSE	FALSE	0.0175333
lhpp	0.0188129	0.00540337	0.000499308	0.000925879	FALSE	0.00147204	0.00776691	0.849683	0.872736	FALSE	-0.0109993	0.00938834	0.241367	0.355346	FALSE	TRUE	0.0173409
rwdd1	0.0123498	0.00534049	0.0207608	0.0327122	FALSE	-0.00150408	0.00766876	0.84451	0.868341	FALSE	-0.0107578	0.00919783	0.242168	0.356345	FALSE	FALSE	0.0138539
enox2	0.00341486	0.00590942	0.563362	0.632832	FALSE	0.0134091	0.00845456	0.112757	0.149412	FALSE	0.0117634	0.0100987	0.244092	0.358876	FALSE	TRUE	0.00999424
vps53	0.0132587	0.00539556	0.014006	0.0225194	FALSE	0.0185935	0.00775612	0.016529	0.0254124	FALSE	0.0107409	0.00922173	0.244134	0.358876	FALSE	TRUE	0.00533482
tcl1b	0.00749326	0.00540506	0.165659	0.222532	FALSE	-0.00260147	0.00770597	0.735675	0.776428	FALSE	-0.0108317	0.00930861	0.244585	0.359358	FALSE	FALSE	0.0100947
tbc1d5	0.0106115	0.00536001	0.0477449	0.0708999	FALSE	0.0190108	0.0077347	0.0139868	0.0217101	FALSE	0.0107026	0.00922091	0.245776	0.360925	FALSE	TRUE	0.00839932
lto1	0.00612094	0.00539257	0.25636	0.325333	FALSE	0.0157173	0.00777831	0.0433307	0.0621905	FALSE	0.0107722	0.00930741	0.247124	0.362722	FALSE	TRUE	0.0095964
apoe	-0.0154098	0.00582926	0.00821205	0.013555	FALSE	-0.00946859	0.0083716	0.258058	0.314087	FALSE	0.0117122	0.0101274	0.247487	0.363072	FALSE	TRUE	0.00594122
tst	0.0227213	0.00539516	2.54921e-05	5.18558e-05	FALSE	0.0136286	0.00778014	0.0798406	0.108653	FALSE	-0.0107446	0.00929349	0.247632	0.363103	FALSE	TRUE	0.00909266
atp5po	-0.00350127	0.00538898	0.515887	0.591353	FALSE	0.0091349	0.00775261	0.238694	0.295077	FALSE	0.0107546	0.00931428	0.248245	0.363819	FALSE	FALSE	0.0126362
hsd17b3	0.0159864	0.00591023	0.0068402	0.0114784	FALSE	0.0191058	0.0084485	0.0237467	0.0356629	FALSE	0.0116212	0.0101134	0.25053	0.366983	FALSE	TRUE	0.00311948
mslnl	-0.00303527	0.0059001	0.606949	0.674516	FALSE	-0.0105641	0.00849021	0.213421	0.26632	FALSE	-0.0117164	0.0102086	0.251102	0.367635	FALSE	TRUE	0.00752882
tnfrsf13c	0.0329977	0.0055019	2.03934e-09	4.94566e-09	TRUE	0.0300766	0.00783054	0.000123027	0.00023122	FALSE	0.0106971	0.00932995	0.251582	0.368153	FALSE	TRUE	0.00292107
cdhr1	-0.00632483	0.00545407	0.246205	0.315051	FALSE	0.00316724	0.00787992	0.687735	0.735957	FALSE	0.0106534	0.00930664	0.252336	0.369071	FALSE	FALSE	0.00949207
fcrl5	0.0821708	0.00543861	2.74087e-51	1.58525e-50	TRUE	0.0932558	0.0077578	3.77974e-33	1.53667e-32	TRUE	0.0108464	0.00948624	0.252885	0.369689	FALSE	TRUE	0.011085
ntf3	0.00122427	0.00541948	0.82128	0.856847	FALSE	0.0187499	0.00780115	0.0162508	0.0250333	FALSE	0.0105687	0.00925017	0.253238	0.370019	FALSE	TRUE	0.0175256
fen1	0.0296651	0.00541729	4.40457e-08	1.01818e-07	TRUE	0.0352076	0.00785049	7.34897e-06	1.47232e-05	TRUE	0.0106454	0.00932688	0.253726	0.370546	FALSE	TRUE	0.00554253
acox1	0.0242934	0.00539729	6.80076e-06	1.43239e-05	TRUE	0.0301198	0.00767216	8.6768e-05	0.000164989	FALSE	0.0104751	0.0091975	0.25475	0.371856	FALSE	TRUE	0.00582636
tnfaip8	-0.00359316	0.00539641	0.50552	0.580611	FALSE	-0.0144308	0.00778169	0.0636929	0.0886228	FALSE	-0.0105605	0.00928824	0.255554	0.372843	FALSE	TRUE	0.0108376
clspn	0.0163366	0.00539355	0.00245756	0.00432595	FALSE	0.00765847	0.00776349	0.323916	0.385236	FALSE	-0.0104903	0.00926415	0.257493	0.375483	FALSE	TRUE	0.00867817
clta	0.0288449	0.00543142	1.10379e-07	2.51175e-07	TRUE	0.0315266	0.00771949	4.44708e-05	8.5957e-05	FALSE	0.0104932	0.00928126	0.258242	0.376388	FALSE	TRUE	0.00268173
aif1	0.0274677	0.00543145	4.29436e-07	9.5412e-07	TRUE	0.0291474	0.00782849	0.000197339	0.000365466	FALSE	0.0105013	0.00931787	0.259747	0.378392	FALSE	TRUE	0.00167967
prc1	-0.000492349	0.00584768	0.932902	0.947529	FALSE	0.0131784	0.00837131	0.115456	0.152563	FALSE	0.0113742	0.0100965	0.259943	0.378489	FALSE	FALSE	0.0136707
sowaha	0.0081247	0.00588983	0.167776	0.225065	FALSE	-0.00447602	0.0084939	0.598224	0.655572	FALSE	-0.0114267	0.0101721	0.261304	0.38028	FALSE	FALSE	0.0126007
dync1h1	0.00541072	0.00584307	0.354455	0.431594	FALSE	0.0167736	0.00836807	0.0450369	0.0644806	FALSE	0.0112509	0.0100561	0.263227	0.382888	FALSE	TRUE	0.0113629
cep20	0.0380165	0.00544974	3.13915e-12	8.31874e-12	TRUE	0.0393171	0.00783692	5.30614e-07	1.11874e-06	TRUE	0.0104267	0.00932468	0.263495	0.383087	FALSE	TRUE	0.00130063
defb104a_defb104b	0.0020858	0.00593055	0.725065	0.779338	FALSE	0.00115948	0.00853772	0.891976	0.910403	FALSE	-0.0118996	0.0106491	0.263822	0.38337	FALSE	TRUE	0.00092632
rabep1	0.010249	0.00594225	0.0845868	0.120572	FALSE	-0.00319162	0.0085193	0.707938	0.753978	FALSE	-0.0113454	0.0101824	0.265196	0.385174	FALSE	FALSE	0.0134406
ap3s2	0.0181032	0.00585816	0.00200305	0.00356464	FALSE	0.0276735	0.00841298	0.00100645	0.00176311	FALSE	0.0111041	0.0099899	0.266348	0.386561	FALSE	TRUE	0.00957031
diablo	-0.00264971	0.00540878	0.624218	0.690286	FALSE	-0.0138477	0.00769616	0.0719894	0.0988455	FALSE	-0.0102649	0.00923622	0.266415	0.386561	FALSE	TRUE	0.011198
krt5	0.0194807	0.00540089	0.000310616	0.00058757	FALSE	0.0173146	0.00778514	0.0261585	0.0390635	FALSE	-0.0107537	0.00970269	0.267733	0.388138	FALSE	TRUE	0.0021661
dapk2	0.0213156	0.00590178	0.000305056	0.000578178	FALSE	0.0316762	0.00853784	0.000207974	0.000384672	FALSE	0.0112358	0.0101384	0.267768	0.388138	FALSE	TRUE	0.0103606
uso1	0.0162833	0.0053936	0.00253925	0.00446706	FALSE	0.0206534	0.00775446	0.00774258	0.0124214	FALSE	0.0102475	0.00925374	0.268132	0.388472	FALSE	TRUE	0.00437002
dbh	-0.0243996	0.0058591	3.1369e-05	6.33684e-05	FALSE	-0.0304081	0.00842862	0.000309934	0.000566787	FALSE	-0.0111155	0.0100471	0.268588	0.38894	FALSE	TRUE	0.00600843
ruvbl1	0.000390333	0.00539533	0.942327	0.956081	FALSE	0.0111234	0.00779841	0.153779	0.197649	FALSE	0.0103462	0.00936232	0.269129	0.389529	FALSE	TRUE	0.0107331
yes1	0.0104406	0.00539926	0.053163	0.0782283	FALSE	0.0162685	0.00776908	0.0362743	0.0529227	FALSE	0.0102057	0.00923951	0.269352	0.389658	FALSE	TRUE	0.0058279
otoa	0.0103445	0.00592466	0.0808269	0.115609	FALSE	0.0215147	0.00849129	0.0112961	0.0178232	FALSE	0.011296	0.0102368	0.269829	0.390155	FALSE	TRUE	0.0111702
dtymk	0.0235943	0.00591299	6.62756e-05	0.000131335	FALSE	0.00275181	0.00838975	0.742919	0.781808	FALSE	-0.0111131	0.0100961	0.271022	0.391564	FALSE	TRUE	0.0208425
ddx25	-0.006613	0.005903	0.262611	0.331965	FALSE	0.00982085	0.00850131	0.248022	0.304515	FALSE	0.0113228	0.0102877	0.271072	0.391564	FALSE	FALSE	0.0164338
serpine2	0.0209346	0.00584708	0.000344085	0.000648356	FALSE	0.00677782	0.0083504	0.416991	0.480826	FALSE	-0.0109664	0.00997257	0.27149	0.391833	FALSE	TRUE	0.0141567
cplx2	0.00446072	0.00591919	0.451098	0.528388	FALSE	0.0175167	0.00853919	0.0402537	0.058233	FALSE	0.0111759	0.0101639	0.271527	0.391833	FALSE	TRUE	0.0130559
tnni3	0.0159296	0.00541221	0.00325145	0.00564838	FALSE	0.0194724	0.00772299	0.0116999	0.0184253	FALSE	0.0101943	0.00929368	0.272689	0.393267	FALSE	TRUE	0.00354275
mepe	-0.000354723	0.00543202	0.947934	0.960121	FALSE	0.00122612	0.0078902	0.87651	0.896186	FALSE	-0.0108227	0.00986869	0.272791	0.393267	FALSE	FALSE	0.00158084
pglyrp2	-0.0151742	0.00589183	0.010019	0.0164168	FALSE	-0.0120501	0.00849025	0.155835	0.200115	FALSE	0.0111649	0.0101885	0.273162	0.393607	FALSE	TRUE	0.00312402
dnm1	-0.00134743	0.00584412	0.817658	0.853679	FALSE	-0.0111851	0.00837569	0.181758	0.230961	FALSE	-0.0109755	0.0100214	0.273438	0.39381	FALSE	TRUE	0.00983768
gamt	-0.00834368	0.00589987	0.157317	0.212601	FALSE	0.00603197	0.00843567	0.474586	0.537668	FALSE	0.0111957	0.0102474	0.274607	0.395299	FALSE	FALSE	0.0143757
lrfn2	-0.00623843	0.00589731	0.290142	0.362989	FALSE	0.0102341	0.0084964	0.228407	0.28308	FALSE	0.0111633	0.01024	0.275649	0.396603	FALSE	FALSE	0.0164726
exosc10	0.00666225	0.00590158	0.258959	0.328167	FALSE	0.0174261	0.00843406	0.0388319	0.0562879	FALSE	0.0110912	0.0101838	0.276115	0.396846	FALSE	TRUE	0.0107638
lilrb5	0.000919545	0.00536297	0.863862	0.89157	FALSE	0.00324711	0.00763789	0.670746	0.720688	FALSE	0.00996034	0.00914636	0.276163	0.396846	FALSE	TRUE	0.00232756
tor1aip1	0.0583029	0.00591959	7.96558e-23	2.83167e-22	TRUE	0.0635634	0.0085205	9.14796e-14	2.40888e-13	TRUE	0.0110057	0.0101086	0.276273	0.396846	FALSE	TRUE	0.00526044
lat2	0.0134458	0.00541035	0.0129557	0.0209578	FALSE	0.0179194	0.00778189	0.021308	0.0322162	FALSE	0.0100599	0.00924217	0.276389	0.396846	FALSE	TRUE	0.00447352
ppm1a	-0.0143962	0.00539408	0.00761675	0.0126368	FALSE	-0.00416343	0.00780283	0.59364	0.651528	FALSE	0.0101152	0.00929505	0.276499	0.396846	FALSE	TRUE	0.0102327
adamtsl5	0.0234054	0.00592233	7.77892e-05	0.000153524	FALSE	0.027169	0.00835305	0.00114619	0.00199233	FALSE	-0.0108189	0.00998605	0.278637	0.399718	FALSE	TRUE	0.00376361
arhgef1	0.0227493	0.00586514	0.000105389	0.000205765	FALSE	0.0275089	0.00841047	0.00107494	0.00187295	FALSE	0.0108692	0.0100412	0.279058	0.400125	FALSE	TRUE	0.00475961
mzt1	-0.00396536	0.00540569	0.463231	0.540127	FALSE	-0.012691	0.00782012	0.104638	0.139405	FALSE	-0.0100838	0.00932229	0.279398	0.400415	FALSE	TRUE	0.00872565
clec2l	0.00423493	0.00590474	0.473255	0.54918	FALSE	0.0188725	0.00851353	0.0266551	0.0397237	FALSE	0.0109492	0.0101406	0.280265	0.401461	FALSE	TRUE	0.0146375
bhlhe40	-0.00887647	0.00592187	0.133911	0.184127	FALSE	0.00507511	0.0084945	0.550211	0.611929	FALSE	0.0109919	0.0101896	0.280714	0.401765	FALSE	FALSE	0.0139516
eif4e	0.0054281	0.00590631	0.358091	0.435113	FALSE	-0.00594191	0.00853608	0.486382	0.550389	FALSE	-0.0109749	0.0101747	0.280753	0.401765	FALSE	FALSE	0.01137
app	0.04269	0.00539306	2.58706e-15	7.47401e-15	TRUE	0.0406494	0.00771729	1.40154e-07	3.0129e-07	TRUE	0.00994561	0.00922754	0.281122	0.402095	FALSE	TRUE	0.00204063
oplah	0.0306824	0.00591007	2.10974e-07	4.7563e-07	TRUE	0.0421882	0.00850269	7.06672e-07	1.47879e-06	TRUE	0.0109494	0.010167	0.281513	0.402457	FALSE	TRUE	0.0115058
epgn	0.00917308	0.00585122	0.116965	0.162513	FALSE	0.00161387	0.00837634	0.847221	0.870514	FALSE	-0.0108438	0.0100829	0.282171	0.403201	FALSE	TRUE	0.00755921
izumo1	0.00239482	0.00591265	0.685458	0.745007	FALSE	0.013182	0.00853833	0.122644	0.160606	FALSE	0.011068	0.0103111	0.283099	0.404328	FALSE	TRUE	0.0107872
cd82	0.00591825	0.00588076	0.314249	0.38881	FALSE	0.0201048	0.00844071	0.0172375	0.0264709	FALSE	0.0109051	0.0101669	0.283453	0.404635	FALSE	TRUE	0.0141865
cend1	0.0147711	0.00594345	0.0129546	0.0209578	FALSE	0.0234117	0.00851069	0.00595161	0.00967592	FALSE	0.0108953	0.0101686	0.28397	0.405175	FALSE	TRUE	0.00864051
tctn3	0.0328261	0.00598722	4.24754e-08	9.84227e-08	TRUE	0.016187	0.0086013	0.0598657	0.0839791	FALSE	-0.0108907	0.0101856	0.284976	0.406412	FALSE	TRUE	0.0166391
kcnc4	0.00101406	0.00592209	0.864042	0.89157	FALSE	0.0133851	0.00850436	0.115529	0.152591	FALSE	0.0109608	0.0102708	0.285897	0.407525	FALSE	TRUE	0.0123711
dnaja2	0.0191983	0.00538773	0.00036702	0.000690234	FALSE	0.0222505	0.00772086	0.00395816	0.00654826	FALSE	0.00983113	0.0092265	0.286643	0.408389	FALSE	TRUE	0.00305222
arntl	-0.0135655	0.00589901	0.0214821	0.0337032	FALSE	-0.00461753	0.0084375	0.584207	0.643599	FALSE	0.0108203	0.0101628	0.287022	0.408729	FALSE	TRUE	0.00894792
ca1	0.00216288	0.00546396	0.692224	0.750403	FALSE	-0.0142531	0.00775273	0.0660132	0.0915019	FALSE	-0.0102694	0.00965499	0.287499	0.4092	FALSE	FALSE	0.0164159
casp4	0.00142053	0.00588112	0.809139	0.847822	FALSE	0.0150683	0.00843767	0.0741463	0.101616	FALSE	0.0107518	0.0101124	0.287686	0.4092	FALSE	TRUE	0.0136478
lypd1	0.000156705	0.00538986	0.976806	0.98152	FALSE	0.0122214	0.00775152	0.114898	0.151963	FALSE	0.00987062	0.00928532	0.287773	0.4092	FALSE	TRUE	0.0120647
tpbgl	-0.0118782	0.00589639	0.0439744	0.0656352	FALSE	0.00188532	0.00849361	0.824341	0.852367	FALSE	0.0107914	0.0101738	0.288834	0.410266	FALSE	FALSE	0.0137635
sla2	-0.0037039	0.00584052	0.525976	0.600557	FALSE	-0.0107762	0.00840355	0.199744	0.251405	FALSE	-0.0106113	0.010006	0.288927	0.410266	FALSE	TRUE	0.00707229
slitrk1	-0.0128523	0.006364	0.0434487	0.0650169	FALSE	0.0115809	0.00910425	0.203382	0.255542	FALSE	0.0112136	0.0105743	0.288945	0.410266	FALSE	FALSE	0.0244332
odam	-0.0176951	0.00546234	0.00119953	0.00217182	FALSE	-0.00799921	0.00784563	0.307945	0.369559	FALSE	-0.00990474	0.00936551	0.290256	0.411926	FALSE	TRUE	0.00969591
lyzl2	0.0100942	0.00591574	0.0879667	0.124902	FALSE	-0.00172321	0.00854348	0.840155	0.864168	FALSE	-0.0116733	0.0110424	0.29046	0.412015	FALSE	FALSE	0.0118174
prkd2	-0.0129726	0.00590424	0.0280221	0.0431963	FALSE	0.00406458	0.00845635	0.63077	0.682768	FALSE	0.0109098	0.0103292	0.290881	0.412212	FALSE	FALSE	0.0170372
wfikkn2	-0.0113546	0.00577206	0.0491779	0.0728052	FALSE	0.0152457	0.00831075	0.0666043	0.0921906	FALSE	0.0098723	0.00934696	0.290882	0.412212	FALSE	FALSE	0.0266003
sirt5	0.00265932	0.00538943	0.621713	0.688039	FALSE	-0.00483822	0.00775197	0.532553	0.595699	FALSE	-0.00981748	0.00930256	0.291271	0.412564	FALSE	FALSE	0.00749753
fcgr2b	0.0192321	0.00543113	0.000399419	0.000747788	FALSE	0.0227359	0.00782515	0.00367175	0.00609866	FALSE	0.00984557	0.00933298	0.291467	0.412641	FALSE	TRUE	0.00350375
vash1	0.00693249	0.00535487	0.195469	0.256778	FALSE	-0.00304222	0.00772911	0.693877	0.741985	FALSE	-0.00969798	0.00920015	0.291839	0.412966	FALSE	FALSE	0.00997471
scn2b	-0.00339039	0.00589621	0.565291	0.63451	FALSE	0.00872248	0.00849675	0.304642	0.365897	FALSE	0.0107484	0.0102103	0.292482	0.413676	FALSE	FALSE	0.0121129
serpinb9	5.54554e-05	0.00535379	0.991736	0.993548	FALSE	-0.00777284	0.00771741	0.313862	0.375577	FALSE	-0.00972538	0.0092455	0.292851	0.413996	FALSE	FALSE	0.0078283
atxn2l	0.00577632	0.00585331	0.323732	0.398681	FALSE	0.0156479	0.00839513	0.0623518	0.087006	FALSE	0.0104728	0.0100046	0.295198	0.417113	FALSE	TRUE	0.0098716
kyat1	0.0117937	0.00543005	0.0298732	0.0457355	FALSE	0.0170571	0.00771296	0.0270155	0.0402403	FALSE	0.00969241	0.00926188	0.295345	0.417117	FALSE	TRUE	0.00526348
ltb	0.000210456	0.00586475	0.971374	0.977747	FALSE	0.0116583	0.00840023	0.165202	0.211212	FALSE	0.0105526	0.0100981	0.296025	0.417875	FALSE	TRUE	0.0114479
il25	0.00568947	0.00591919	0.33647	0.412105	FALSE	-0.00417952	0.00855112	0.625013	0.67704	FALSE	-0.0106685	0.01022	0.296547	0.418409	FALSE	FALSE	0.00986899
prkar2a	0.0220185	0.00587097	0.00017713	0.000340815	FALSE	0.0246136	0.00842648	0.00349461	0.00582435	FALSE	0.0105416	0.0101176	0.297461	0.419497	FALSE	TRUE	0.00259512
cyp24a1	0.00678207	0.00590061	0.250414	0.319318	FALSE	0.0178507	0.00842835	0.0341975	0.0501437	FALSE	0.010558	0.0101418	0.297868	0.419867	FALSE	TRUE	0.0110687
otud6b	0.00541002	0.00585446	0.355455	0.432631	FALSE	-0.00556523	0.00838658	0.506965	0.57036	FALSE	-0.0104409	0.010033	0.298045	0.419913	FALSE	FALSE	0.0109752
crebzf	-0.0124132	0.00592561	0.0362005	0.0549606	FALSE	0.00487417	0.00854029	0.568194	0.629048	FALSE	0.0106635	0.0102531	0.298338	0.420123	FALSE	FALSE	0.0172874
ipcef1	0.0202972	0.00541321	0.000177644	0.000341579	FALSE	0.0234846	0.00775794	0.00247233	0.00418273	FALSE	0.00960431	0.0092421	0.298723	0.420388	FALSE	TRUE	0.00318741
tcp11	-0.00512519	0.00588433	0.383772	0.461889	FALSE	0.00702063	0.00843838	0.40543	0.469538	FALSE	0.0106535	0.0102537	0.298815	0.420388	FALSE	FALSE	0.0121458
prdx1	-0.0151811	0.00539287	0.00488216	0.00832251	FALSE	-0.0199547	0.00781125	0.0106396	0.0168282	FALSE	-0.00962693	0.00926878	0.298979	0.420417	FALSE	TRUE	0.00477363
slk	0.00230405	0.00588124	0.695239	0.752677	FALSE	0.0135845	0.00844526	0.10774	0.143342	FALSE	0.0105451	0.0101583	0.299243	0.420585	FALSE	TRUE	0.0112804
plekho1	0.0215659	0.0058606	0.000234114	0.000446625	FALSE	0.0292944	0.00842398	0.000507575	0.000917854	FALSE	0.0103506	0.0100006	0.30068	0.422401	FALSE	TRUE	0.00772851
nrgn	0.00698589	0.0058499	0.232421	0.299252	FALSE	-0.00475373	0.00841408	0.572101	0.632653	FALSE	-0.0103681	0.0100319	0.30137	0.42301	FALSE	FALSE	0.0117396
s100a14	-0.00909112	0.00585049	0.120225	0.166615	FALSE	0.000139046	0.00837193	0.986749	0.98835	FALSE	0.0104435	0.010106	0.301426	0.42301	FALSE	FALSE	0.00923017
rtn4ip1	0.036797	0.00584649	3.17121e-10	7.95531e-10	TRUE	0.0456023	0.00837953	5.35034e-08	1.16564e-07	TRUE	0.0103319	0.0100006	0.301549	0.42301	FALSE	TRUE	0.00880525
gp1bb	0.00770222	0.00593089	0.194078	0.255301	FALSE	0.0106068	0.00843581	0.208648	0.261202	FALSE	0.0103967	0.0101095	0.303767	0.425917	FALSE	TRUE	0.00290454
gh2	-0.0103445	0.00539712	0.0552952	0.0810793	FALSE	0.0049798	0.00780557	0.523496	0.586243	FALSE	0.00965565	0.00939506	0.304081	0.426152	FALSE	FALSE	0.0153243
il33	0.0325949	0.0053963	1.56698e-09	3.81281e-09	TRUE	0.0367861	0.00778759	2.33525e-06	4.804e-06	TRUE	0.00953303	0.00928616	0.304623	0.426706	FALSE	TRUE	0.00419117
thap12	0.00613701	0.0059143	0.299445	0.372709	FALSE	0.0164584	0.00855627	0.0544317	0.0767255	FALSE	0.0105678	0.0103056	0.305161	0.427255	FALSE	TRUE	0.0103214
dgkz	-0.00430533	0.00539868	0.425183	0.502803	FALSE	0.00595897	0.00778585	0.444069	0.506837	FALSE	0.00950868	0.0092814	0.305612	0.427681	FALSE	FALSE	0.0102643
steap4	-0.0160119	0.00592004	0.00684372	0.0114784	FALSE	-0.00303302	0.00849972	0.721219	0.764492	FALSE	0.0104586	0.0102254	0.306404	0.428583	FALSE	TRUE	0.0129789
hhex	0.0577974	0.00599688	6.27999e-22	2.18973e-21	TRUE	0.0542744	0.00850625	1.81796e-10	4.32601e-10	TRUE	0.0103022	0.0100861	0.307061	0.429296	FALSE	TRUE	0.00352307
ece1	-0.00755316	0.00542405	0.163777	0.22031	FALSE	-0.017057	0.00777437	0.0282496	0.0418859	FALSE	-0.0094844	0.00929764	0.307694	0.429976	FALSE	TRUE	0.00950379
lhb	0.00748844	0.00551846	0.174804	0.232672	FALSE	0.00500694	0.00780378	0.521139	0.584028	FALSE	0.00987066	0.00968286	0.308022	0.430225	FALSE	TRUE	0.0024815
klrc1	0.000794171	0.00592607	0.893394	0.916019	FALSE	0.01436	0.00849956	0.0911448	0.122405	FALSE	0.0103559	0.0101647	0.308303	0.430225	FALSE	TRUE	0.0135659
dnph1	0.011269	0.005383	0.0363231	0.0550894	FALSE	-0.00285469	0.007741	0.7123	0.756689	FALSE	-0.00951162	0.00933631	0.308316	0.430225	FALSE	FALSE	0.0141237
cbln4	-0.0997637	0.00532334	1.07027e-77	9.25767e-77	TRUE	-0.0953383	0.0078806	1.49276e-33	6.11152e-33	TRUE	0.00930102	0.00913461	0.308582	0.43039	FALSE	TRUE	0.0044254
cep112	0.00791714	0.00590525	0.180038	0.238767	FALSE	0.0131359	0.00844357	0.119796	0.157371	FALSE	0.010272	0.0100927	0.308797	0.430484	FALSE	TRUE	0.00521871
pagr1	0.0279871	0.00591361	2.23392e-06	4.81293e-06	TRUE	0.0128584	0.00851827	0.131191	0.170801	FALSE	-0.0103412	0.0101836	0.309885	0.431795	FALSE	TRUE	0.0151287
dusp13	-0.00660484	0.00585315	0.259156	0.328167	FALSE	-0.0133802	0.00843653	0.112764	0.149412	FALSE	-0.0102766	0.0101406	0.310873	0.432964	FALSE	TRUE	0.00677539
psmg4	0.0173588	0.00591353	0.00333525	0.00578705	FALSE	0.0178266	0.00853592	0.0367771	0.0535223	FALSE	0.0104144	0.0102806	0.311063	0.433022	FALSE	TRUE	0.000467839
efcab2	0.0223705	0.00589264	0.000147353	0.000284837	FALSE	0.0113897	0.00845083	0.177755	0.226071	FALSE	-0.0102077	0.0100908	0.311747	0.433767	FALSE	TRUE	0.0109808
ensa	0.00260664	0.00584863	0.655832	0.718973	FALSE	-0.00668868	0.00838505	0.425063	0.48801	FALSE	-0.0101502	0.0100451	0.312278	0.434299	FALSE	FALSE	0.00929532
arhgef12	6.66484e-05	0.00537502	0.990107	0.99249	FALSE	0.00404275	0.00774179	0.601539	0.658463	FALSE	0.00929453	0.00921196	0.312999	0.435086	FALSE	TRUE	0.0039761
ppp1r12a	0.0233439	0.00538493	1.46446e-05	3.02115e-05	TRUE	0.0262838	0.0077222	0.00066644	0.00119475	FALSE	0.00928518	0.00920542	0.313143	0.435086	FALSE	TRUE	0.00293984
tsnax	-0.00336513	0.0059083	0.568984	0.637444	FALSE	-0.0117038	0.00845732	0.166422	0.212492	FALSE	-0.0102041	0.0101429	0.314409	0.436637	FALSE	TRUE	0.00833866
pafah1b3	0.0141891	0.00585631	0.0154081	0.0246513	FALSE	0.0280605	0.00841069	0.000851153	0.00150827	FALSE	0.0100493	0.0100093	0.315387	0.437787	FALSE	TRUE	0.0138714
psmd1	0.0199054	0.00585158	0.000671173	0.00123592	FALSE	0.0215474	0.00838232	0.0101626	0.0161	FALSE	0.0100946	0.0100629	0.315793	0.438142	FALSE	TRUE	0.00164206
amn	0.0313694	0.00547996	1.05344e-08	2.49453e-08	TRUE	0.00950482	0.00783027	0.22482	0.27911	FALSE	-0.0093584	0.00934217	0.316477	0.438882	FALSE	TRUE	0.0218646
atxn10	0.0155612	0.00540265	0.00397738	0.0068442	FALSE	0.0225202	0.00776174	0.00371944	0.00617436	FALSE	0.00926685	0.00926393	0.317165	0.439627	FALSE	TRUE	0.00695898
ogt	0.00772518	0.00588828	0.189551	0.249906	FALSE	0.0208097	0.00845058	0.0138084	0.0214674	FALSE	0.0100723	0.0100981	0.318555	0.441343	FALSE	TRUE	0.0130845
znf830	-0.0130695	0.00589138	0.0265396	0.0410196	FALSE	-0.00652135	0.00840911	0.438051	0.500752	FALSE	-0.0100706	0.0101034	0.318895	0.441605	FALSE	TRUE	0.00654818
arhgap30	0.00700625	0.00589665	0.234782	0.302025	FALSE	0.0226118	0.00846087	0.00753686	0.012098	FALSE	0.0100292	0.0100697	0.319269	0.441913	FALSE	TRUE	0.0156056
znf75d	-0.00152921	0.00588008	0.794816	0.83612	FALSE	0.00977881	0.00843679	0.246448	0.302865	FALSE	0.0100687	0.010132	0.32035	0.443199	FALSE	FALSE	0.011308
tet2	0.00623313	0.00589016	0.289967	0.362925	FALSE	-0.00569197	0.00844553	0.500346	0.56422	FALSE	-0.0100144	0.0101112	0.321975	0.445235	FALSE	FALSE	0.0119251
ddx1	-0.00130974	0.00584961	0.822836	0.857773	FALSE	0.017356	0.00837641	0.0382818	0.0555505	FALSE	0.00994463	0.010077	0.323715	0.447302	FALSE	FALSE	0.0186658
il17rb	0.00451856	0.00559522	0.419346	0.496424	FALSE	-0.014028	0.00811107	0.0837411	0.113537	FALSE	-0.009207	0.00933071	0.323776	0.447302	FALSE	FALSE	0.0185465
rab44	0.0524722	0.00586391	3.9693e-19	1.28561e-18	TRUE	0.0572455	0.00840506	1.00833e-11	2.49938e-11	TRUE	0.00984711	0.00999228	0.324399	0.447812	FALSE	TRUE	0.00477325
pnma1	0.0109558	0.00590593	0.0636076	0.0924308	FALSE	0.000586373	0.00850058	0.945006	0.955135	FALSE	-0.0099857	0.010134	0.324452	0.447812	FALSE	TRUE	0.0103694
zpr1	0.00861977	0.00592672	0.145857	0.198772	FALSE	-0.000333332	0.00849905	0.968716	0.974398	FALSE	-0.0100252	0.0102165	0.326462	0.450373	FALSE	FALSE	0.0089531
mrpl52	0.000421359	0.0059209	0.943268	0.956391	FALSE	0.0107436	0.00854852	0.208855	0.261293	FALSE	0.00996536	0.0101811	0.327682	0.451842	FALSE	TRUE	0.0103222
thrap3	-5.31058e-05	0.00590512	0.992825	0.993848	FALSE	0.0140579	0.00843594	0.0956504	0.128017	FALSE	0.0100279	0.0102684	0.328786	0.453018	FALSE	FALSE	0.014111
fcrl3	0.0198486	0.00544165	0.000265469	0.000505778	FALSE	-0.00221934	0.00780746	0.776215	0.81274	FALSE	-0.00910236	0.00932185	0.328846	0.453018	FALSE	FALSE	0.0220679
chmp6	0.00650985	0.00588337	0.268533	0.33857	FALSE	-0.00744199	0.00836649	0.373749	0.435966	FALSE	-0.00973939	0.00998612	0.329423	0.453598	FALSE	FALSE	0.0139518
capn3	0.00189265	0.0058521	0.746386	0.795799	FALSE	-0.00724417	0.00837522	0.387079	0.450074	FALSE	-0.0097817	0.010062	0.330985	0.455534	FALSE	FALSE	0.00913683
ism2	0.000281038	0.00581804	0.961474	0.968786	FALSE	0.00944526	0.00830377	0.255362	0.311326	FALSE	0.00970414	0.010008	0.332235	0.457038	FALSE	TRUE	0.00916423
atp5f1d	0.00734833	0.00590049	0.213011	0.277572	FALSE	0.0169305	0.00843391	0.0447224	0.0640618	FALSE	0.00985736	0.0101706	0.332453	0.457123	FALSE	TRUE	0.00958219
akt3	-0.00929274	0.00542902	0.0869724	0.123671	FALSE	-0.0181435	0.00783178	0.0205354	0.0311775	FALSE	-0.00901274	0.00932417	0.333751	0.458431	FALSE	TRUE	0.00885072
cabp2	0.00453039	0.00589927	0.442523	0.520353	FALSE	0.0197996	0.00851731	0.0201059	0.0305959	FALSE	0.00984012	0.0101803	0.333762	0.458431	FALSE	TRUE	0.0152692
dnaja4	0.0112733	0.00584194	0.053658	0.0788769	FALSE	-0.00572088	0.00838406	0.495027	0.559087	FALSE	-0.00974607	0.0100854	0.333876	0.458431	FALSE	FALSE	0.0169942
lrrfip1	0.0246669	0.00587891	2.7324e-05	5.5389e-05	FALSE	0.030645	0.00841893	0.000273572	0.000501864	FALSE	0.0096743	0.0100206	0.33433	0.458838	FALSE	TRUE	0.00597809
ccdc28a	-0.00698116	0.00589357	0.236217	0.303469	FALSE	-0.0146505	0.00849384	0.0845779	0.114619	FALSE	-0.00978583	0.0101499	0.33499	0.459527	FALSE	TRUE	0.00766935
gbp4	0.0157545	0.00539463	0.00349971	0.0060616	FALSE	0.0224015	0.00775074	0.00385456	0.00638412	FALSE	0.00892354	0.00928041	0.336284	0.461086	FALSE	TRUE	0.00664695
il5	-0.00619654	0.00540271	0.251424	0.320147	FALSE	0.00739111	0.00777858	0.342031	0.404143	FALSE	0.0090112	0.00937865	0.336649	0.461368	FALSE	FALSE	0.0135877
gcc1	0.0170555	0.00586928	0.00366669	0.00633198	FALSE	0.0210528	0.00840241	0.0122362	0.0192283	FALSE	0.00961525	0.0100244	0.337474	0.462283	FALSE	TRUE	0.00399733
c2orf69	0.0188082	0.00590651	0.00145362	0.00261078	FALSE	0.0274418	0.00850359	0.00125341	0.00217224	FALSE	0.00976975	0.0102055	0.338423	0.46329	FALSE	TRUE	0.00863361
lamp2	-0.0115807	0.00555492	0.0371038	0.0561857	FALSE	-0.0197642	0.00824112	0.0164854	0.0253588	FALSE	-0.00919068	0.00960503	0.338644	0.46329	FALSE	TRUE	0.00818345
denr	-0.0206879	0.00589038	0.000445678	0.000830659	FALSE	-0.0278373	0.00852964	0.00110268	0.001919	FALSE	-0.00971659	0.0101555	0.338687	0.46329	FALSE	TRUE	0.00714943
paep	0.0545474	0.00674683	6.57916e-16	1.93524e-15	TRUE	0.0580427	0.00770521	5.21717e-14	1.38633e-13	TRUE	0.0106516	0.0111507	0.339463	0.463933	FALSE	TRUE	0.00349528
rilpl2	0.0056923	0.00586292	0.331612	0.407011	FALSE	-0.00423235	0.00834976	0.612245	0.666945	FALSE	-0.00954044	0.00998771	0.339475	0.463933	FALSE	FALSE	0.00992465
ift20	0.0228902	0.00590696	0.000106978	0.000208729	FALSE	0.0333614	0.00850796	8.85236e-05	0.000168108	FALSE	0.00968519	0.0101509	0.340029	0.464472	FALSE	TRUE	0.0104712
ass1	0.039955	0.00602841	3.51167e-11	9.05087e-11	TRUE	0.0216867	0.00867988	0.012483	0.0195801	FALSE	-0.0100956	0.0106106	0.341377	0.466096	FALSE	TRUE	0.0182682
lgals8	0.038872	0.00535604	4.08487e-13	1.11284e-12	TRUE	0.0405751	0.00765979	1.19092e-07	2.5677e-07	TRUE	0.00868494	0.00914541	0.342296	0.467132	FALSE	TRUE	0.00170312
kcnip4	-0.00168233	0.00538946	0.754928	0.802852	FALSE	-0.00821885	0.00775663	0.289347	0.349109	FALSE	-0.0087934	0.00926902	0.342786	0.467581	FALSE	TRUE	0.00653652
il20rb	0.000511976	0.00588519	0.930677	0.946589	FALSE	-0.00781094	0.00851796	0.35916	0.42097	FALSE	-0.00961401	0.0101434	0.343235	0.467975	FALSE	FALSE	0.00832292
afap1	-0.00206286	0.00592945	0.727919	0.781805	FALSE	0.00246411	0.00848163	0.771421	0.809031	FALSE	0.00962207	0.0101674	0.343972	0.468545	FALSE	FALSE	0.00452696
nit2	0.0444396	0.00592103	6.42272e-14	1.78818e-13	TRUE	0.0421876	0.00843552	5.76402e-07	1.2114e-06	TRUE	0.00951647	0.0100587	0.344106	0.468545	FALSE	TRUE	0.00225201
mtr	0.0162201	0.00589806	0.00596449	0.0100791	FALSE	0.024402	0.00844163	0.00385005	0.00638026	FALSE	0.00954791	0.0100925	0.344135	0.468545	FALSE	TRUE	0.00818187
apobr	-0.0076332	0.00592256	0.197473	0.259061	FALSE	-0.00259562	0.0084993	0.760072	0.798131	FALSE	0.00959463	0.0101553	0.344773	0.468685	FALSE	TRUE	0.00503759
tmed1	0.00861724	0.00587891	0.142725	0.194959	FALSE	0.0180315	0.00843646	0.0325883	0.0478806	FALSE	0.00954636	0.0101049	0.344808	0.468685	FALSE	TRUE	0.00941423
commd1	0.025596	0.00595192	1.71403e-05	3.51611e-05	TRUE	0.0273805	0.00851428	0.00130358	0.00225649	FALSE	0.00961	0.0101733	0.344854	0.468685	FALSE	TRUE	0.0017845
nid2	0.0361465	0.00539399	2.12196e-11	5.52773e-11	TRUE	0.0319877	0.00772117	3.4469e-05	6.70294e-05	FALSE	0.00871299	0.00922423	0.344881	0.468685	FALSE	TRUE	0.0041588
med18	0.00533546	0.00541518	0.3245	0.399458	FALSE	-0.00361344	0.00782476	0.644234	0.695019	FALSE	-0.0087772	0.00931746	0.346191	0.470245	FALSE	FALSE	0.0089489
cpped1	0.0234292	0.00534446	1.17206e-05	2.43519e-05	TRUE	0.0252736	0.00768145	0.00100317	0.00175841	FALSE	0.00868408	0.00924468	0.347552	0.471874	FALSE	TRUE	0.0018444
rpa2	0.00724622	0.00588596	0.218302	0.283452	FALSE	0.0165127	0.00851547	0.0525035	0.074259	FALSE	0.00951395	0.0101716	0.349619	0.47446	FALSE	TRUE	0.0092665
ca2	0.0212022	0.00540265	8.72394e-05	0.000171248	FALSE	0.00288476	0.00774091	0.709403	0.754712	FALSE	-0.00885686	0.0094964	0.351005	0.476119	FALSE	TRUE	0.0183174
sarg	0.00326282	0.00589296	0.579804	0.647025	FALSE	0.0102825	0.00838637	0.22018	0.27405	FALSE	0.00932569	0.0100177	0.351902	0.477039	FALSE	TRUE	0.00701972
bloc1s3	-0.0027636	0.00585157	0.63673	0.70172	FALSE	-0.0130666	0.00840966	0.120262	0.157912	FALSE	-0.00930747	0.0100004	0.35201	0.477039	FALSE	TRUE	0.010303
f11	-0.0167228	0.00596438	0.00505655	0.0086047	FALSE	-0.0135548	0.00854338	0.112629	0.149369	FALSE	0.0095539	0.0103337	0.355215	0.481158	FALSE	TRUE	0.00316798
map4k5	0.00254595	0.00538085	0.636112	0.701395	FALSE	-0.00634266	0.00773326	0.412126	0.476347	FALSE	-0.00851006	0.0092154	0.355773	0.48169	FALSE	FALSE	0.00888861
f13b	0.0151646	0.00601944	0.0117689	0.0191335	FALSE	0.00570199	0.00846546	0.500602	0.564291	FALSE	0.00934214	0.0101207	0.355978	0.481744	FALSE	TRUE	0.00946259
arfip1	-0.00493377	0.00584225	0.398403	0.476156	FALSE	0.00372655	0.00837201	0.656239	0.706142	FALSE	0.00923713	0.0100121	0.356223	0.481851	FALSE	FALSE	0.00866032
smad3	0.00435105	0.00586665	0.458305	0.536099	FALSE	-0.00392075	0.00839508	0.640486	0.691744	FALSE	-0.00923191	0.0100143	0.356601	0.481997	FALSE	FALSE	0.0082718
nmrk2	-0.0073747	0.00591893	0.2128	0.27742	FALSE	0.00699414	0.00854629	0.413152	0.477082	FALSE	0.0095242	0.0103326	0.356661	0.481997	FALSE	FALSE	0.0143688
brd2	0.0163096	0.00592221	0.00589416	0.00996606	FALSE	0.025629	0.00850215	0.00257927	0.00435102	FALSE	0.00936966	0.0101721	0.356997	0.482143	FALSE	TRUE	0.00931949
glrx	0.0248712	0.00542654	4.60599e-06	9.75759e-06	TRUE	0.00772359	0.00773535	0.318062	0.379047	FALSE	-0.00855495	0.0092896	0.3571	0.482143	FALSE	TRUE	0.0171476
il4	0.000218307	0.00539409	0.967718	0.97474	FALSE	0.0091389	0.00777607	0.239908	0.296076	FALSE	0.00853431	0.00929298	0.358436	0.483723	FALSE	TRUE	0.0089206
map1lc3a	-0.00451037	0.00592294	0.446363	0.524023	FALSE	-0.0106677	0.00849974	0.209479	0.261849	FALSE	-0.00931479	0.0101862	0.360485	0.486263	FALSE	TRUE	0.00615728
gnas	-0.00618441	0.00587216	0.292275	0.364874	FALSE	0.0116411	0.00845209	0.168438	0.21469	FALSE	0.00919505	0.0100686	0.361125	0.486901	FALSE	FALSE	0.0178255
ung	0.0127491	0.00584446	0.0291672	0.0447486	FALSE	0.0239801	0.00837545	0.00420064	0.00694153	FALSE	0.00901715	0.0100036	0.367388	0.495117	FALSE	TRUE	0.011231
nt5c	0.00290872	0.00585017	0.619053	0.685355	FALSE	-0.00718668	0.00833789	0.38874	0.451464	FALSE	-0.00902414	0.0100167	0.367645	0.495234	FALSE	FALSE	0.0100954
ankrd54	-0.00674089	0.00540322	0.212204	0.276768	FALSE	-0.0155397	0.00781625	0.0468141	0.0666975	FALSE	-0.00843826	0.00937504	0.368085	0.495597	FALSE	TRUE	0.00879881
cacnb3	0.0176344	0.00586553	0.00264703	0.00464825	FALSE	0.0232763	0.00840316	0.00561363	0.0091571	FALSE	0.00901599	0.010021	0.36828	0.49563	FALSE	TRUE	0.00564194
sugt1	-0.0066678	0.00540865	0.217664	0.283128	FALSE	-0.0143485	0.00782167	0.0666049	0.0921906	FALSE	-0.0083709	0.00933149	0.369693	0.497182	FALSE	TRUE	0.00768068
bcl7b	0.00640059	0.00585352	0.274207	0.344383	FALSE	0.0196251	0.00838051	0.0192064	0.0293123	FALSE	0.00898116	0.0100135	0.369774	0.497182	FALSE	TRUE	0.0132246
serpinb6	0.0212167	0.00535391	7.43196e-05	0.000146776	FALSE	0.0233836	0.00767335	0.00231208	0.003923	FALSE	0.0082272	0.00918606	0.370463	0.497675	FALSE	TRUE	0.00216685
kir3dl2	0.00278707	0.00591357	0.637432	0.70172	FALSE	0.0132404	0.0085333	0.120775	0.158514	FALSE	0.00914316	0.0102092	0.370482	0.497675	FALSE	TRUE	0.0104534
lsm8	-0.00482835	0.00589344	0.412641	0.490358	FALSE	0.00942424	0.00846352	0.265506	0.322077	FALSE	0.00921836	0.0103005	0.370823	0.497903	FALSE	FALSE	0.0142526
ctla4	0.0023342	0.00581581	0.688164	0.747113	FALSE	0.0107113	0.00830605	0.197217	0.248869	FALSE	0.00891279	0.00996531	0.371124	0.498079	FALSE	TRUE	0.00837711
metap2	0.0128038	0.00536831	0.0170849	0.0272294	FALSE	0.0149224	0.00772561	0.0534313	0.0754294	FALSE	0.00827341	0.00926514	0.371884	0.498869	FALSE	TRUE	0.00211861
mapt	-0.00112086	0.00538758	0.835195	0.868567	FALSE	0.00431645	0.00775347	0.577731	0.637912	FALSE	0.00825944	0.00927566	0.373235	0.50045	FALSE	FALSE	0.00543732
bach1	0.0160666	0.00537117	0.00278168	0.00487003	FALSE	0.0208766	0.00774796	0.00705737	0.011395	FALSE	0.00818257	0.0091933	0.373441	0.500496	FALSE	TRUE	0.00480997
atp1b2	0.00143608	0.00590677	0.807912	0.84684	FALSE	0.0146901	0.00843662	0.0816658	0.110878	FALSE	0.00900783	0.0101428	0.374491	0.501673	FALSE	TRUE	0.013254
vnn1	0.0287693	0.00606351	2.10531e-06	4.55265e-06	TRUE	0.00437226	0.00867483	0.614257	0.668244	FALSE	-0.00894319	0.0100961	0.375729	0.503101	FALSE	TRUE	0.024397
ggact	0.0167744	0.00585607	0.00418235	0.00716728	FALSE	0.00352311	0.00832861	0.672292	0.722082	FALSE	-0.00883267	0.00999472	0.376847	0.504365	FALSE	TRUE	0.0132513
tp53inp1	0.00155951	0.00540376	0.772893	0.818077	FALSE	-0.00640628	0.00770568	0.405777	0.469753	FALSE	-0.00827526	0.00938122	0.377724	0.505308	FALSE	FALSE	0.00796578
adra2a	0.00445117	0.00590745	0.451169	0.528388	FALSE	0.0182539	0.00844957	0.0307632	0.045359	FALSE	0.00895082	0.0101529	0.377998	0.505442	FALSE	TRUE	0.0138028
sdk2	0.0149591	0.00608012	0.0138908	0.02236	FALSE	0.0223722	0.00855705	0.00894585	0.0142498	FALSE	-0.00895166	0.0101688	0.378698	0.506146	FALSE	TRUE	0.00741308
naga	0.0123562	0.00589074	0.035959	0.0546225	FALSE	0.0229152	0.00852837	0.00721948	0.0116205	FALSE	0.00897823	0.010212	0.37931	0.506732	FALSE	TRUE	0.010559
scn3b	0.00482989	0.00592163	0.414721	0.491827	FALSE	0.0153267	0.00850047	0.0714032	0.0983186	FALSE	0.00890866	0.0101758	0.381321	0.509186	FALSE	TRUE	0.0104968
cd86	0.000380567	0.00589159	0.948497	0.960358	FALSE	0.00889257	0.0085043	0.295737	0.355788	FALSE	0.00887637	0.010153	0.381981	0.509832	FALSE	TRUE	0.008512
sumf2	0.0596068	0.00543765	7.00186e-28	2.81523e-27	TRUE	0.0476609	0.00769283	5.94473e-10	1.39524e-09	TRUE	0.0080392	0.00920866	0.382666	0.510514	FALSE	TRUE	0.0119458
itih5	0.00135277	0.00584169	0.816874	0.853166	FALSE	0.00954711	0.00836979	0.254029	0.31022	FALSE	0.00878096	0.0100721	0.383319	0.51115	FALSE	TRUE	0.00819434
amfr	0.028582	0.00540135	1.22544e-07	2.78205e-07	TRUE	0.0366872	0.00776787	2.34396e-06	4.81851e-06	TRUE	0.00808171	0.00927609	0.383628	0.511305	FALSE	TRUE	0.00810511
rictor	-0.0116366	0.00588122	0.0478778	0.0710249	FALSE	-9.54874e-05	0.00851134	0.991049	0.991729	FALSE	0.00891807	0.0102394	0.383786	0.511305	FALSE	TRUE	0.0115411
eif5	0.00477552	0.00590163	0.418419	0.495809	FALSE	0.0130836	0.00843777	0.121021	0.158765	FALSE	0.00882723	0.0101412	0.384073	0.511454	FALSE	TRUE	0.00830804
cacna1c	-0.00115697	0.00592391	0.845156	0.876113	FALSE	0.00840475	0.00850086	0.32283	0.384259	FALSE	0.00890608	0.0102392	0.384414	0.511675	FALSE	FALSE	0.00956172
pfkfb2	0.00738157	0.00537047	0.169311	0.226811	FALSE	-0.00176332	0.00777425	0.82057	0.849116	FALSE	-0.0080602	0.00928351	0.385275	0.512587	FALSE	FALSE	0.00914489
mag	-0.00169566	0.0058942	0.773593	0.818521	FALSE	0.0088908	0.00849101	0.295079	0.355142	FALSE	0.00878409	0.0101289	0.385822	0.513066	FALSE	FALSE	0.0105865
tbc1d23	0.00136389	0.00537771	0.799792	0.839839	FALSE	-0.00663443	0.00775059	0.392015	0.455088	FALSE	-0.00799952	0.00922744	0.385988	0.513066	FALSE	FALSE	0.00799832
fgf9	-0.00973731	0.00591786	0.0999043	0.140823	FALSE	-0.0035517	0.00854782	0.677775	0.726633	FALSE	0.00885201	0.0102162	0.386239	0.513167	FALSE	TRUE	0.0061856
psme1	0.0317342	0.00538807	3.93179e-09	9.40212e-09	TRUE	0.0303308	0.00774415	9.01658e-05	0.000171115	FALSE	0.0081176	0.0093758	0.386604	0.513417	FALSE	TRUE	0.00140342
tjp3	-0.00507371	0.00592335	0.3917	0.469299	FALSE	0.00517339	0.00849637	0.542605	0.604161	FALSE	0.00888399	0.0102698	0.387013	0.513726	FALSE	FALSE	0.0102471
ppp1r2	0.0172991	0.0054236	0.00142691	0.00256755	FALSE	0.017946	0.00768511	0.0195466	0.0298004	FALSE	0.00795353	0.00920217	0.387423	0.514037	FALSE	TRUE	0.000646869
il3	0.00860212	0.00591166	0.145658	0.198593	FALSE	0.0155326	0.00853842	0.068911	0.0950665	FALSE	0.00878839	0.0101835	0.388144	0.514759	FALSE	TRUE	0.00693048
eif4g3	0.00357534	0.00584769	0.540936	0.613551	FALSE	0.0115411	0.00838753	0.16885	0.215121	FALSE	0.00863876	0.01002	0.388612	0.515145	FALSE	TRUE	0.00796571
nmnat1	0.0551378	0.00543089	3.70026e-24	1.35676e-23	TRUE	0.0466702	0.007795	2.17897e-09	4.99741e-09	TRUE	0.007954	0.00923447	0.389058	0.515502	FALSE	TRUE	0.00846764
ahsg	0.0251713	0.00592852	2.18957e-05	4.46961e-05	FALSE	0.0234099	0.00849834	0.00588291	0.00958026	FALSE	0.00864778	0.0100632	0.390157	0.516723	FALSE	TRUE	0.00176139
cope	0.00592063	0.00538756	0.271806	0.341964	FALSE	-0.000963141	0.00775064	0.901106	0.917152	FALSE	-0.00799215	0.00930379	0.390335	0.516724	FALSE	FALSE	0.00688377
glb1	0.0459975	0.00544103	3.01379e-17	9.21845e-17	TRUE	0.0190579	0.00778753	0.0144064	0.0223138	FALSE	-0.00810009	0.00943971	0.39085	0.517057	FALSE	TRUE	0.0269396
wwp2	0.00565983	0.00539253	0.293929	0.366765	FALSE	-0.00369434	0.00776228	0.634127	0.685639	FALSE	-0.00792876	0.00924182	0.390941	0.517057	FALSE	FALSE	0.00935416
itpa	0.00721517	0.00591976	0.222926	0.288724	FALSE	0.0158687	0.00847964	0.0613114	0.0858007	FALSE	0.00869707	0.0101483	0.391453	0.517411	FALSE	TRUE	0.00865356
crygd	0.0135148	0.00583205	0.0204969	0.0323314	FALSE	0.00939281	0.00839405	0.263165	0.320036	FALSE	-0.00858462	0.0100194	0.391564	0.517411	FALSE	TRUE	0.00412202
fis1	0.00511456	0.0054077	0.344266	0.421123	FALSE	0.00903252	0.00776442	0.244716	0.30099	FALSE	0.0079078	0.0092685	0.393559	0.519811	FALSE	TRUE	0.00391796
timm10	0.029083	0.00585909	6.98075e-07	1.54041e-06	TRUE	0.0322921	0.00832256	0.000104886	0.000198148	FALSE	0.00850867	0.00998117	0.393958	0.519932	FALSE	TRUE	0.0032091
ambn	-0.0121619	0.00540606	0.0244802	0.0380789	FALSE	-0.0113795	0.00779528	0.144366	0.186372	FALSE	-0.00802317	0.00941262	0.394007	0.519932	FALSE	TRUE	0.000782442
mthfsd	0.0170656	0.00591122	0.00389445	0.0067094	FALSE	0.00721739	0.00849145	0.395362	0.458607	FALSE	-0.00858961	0.0101016	0.395155	0.521211	FALSE	TRUE	0.00984821
ppm1b	0.00140303	0.00589198	0.811787	0.84968	FALSE	-0.00222195	0.00853084	0.794512	0.827522	FALSE	-0.00863318	0.0101858	0.396686	0.522787	FALSE	FALSE	0.00362498
muc2	0.00732858	0.00587363	0.212155	0.276768	FALSE	0.00410931	0.0083333	0.621935	0.674708	FALSE	0.00844432	0.00996349	0.396708	0.522787	FALSE	TRUE	0.00321926
smarca2	0.00390732	0.00539797	0.469167	0.545086	FALSE	0.000732522	0.00777456	0.924935	0.936826	FALSE	-0.00785442	0.00928045	0.397369	0.523227	FALSE	TRUE	0.0031748
lypla2	0.0257623	0.00592442	1.37883e-05	2.85259e-05	TRUE	0.0187704	0.00849611	0.0271703	0.0404295	FALSE	-0.00861914	0.0101847	0.397401	0.523227	FALSE	TRUE	0.00699193
phldb2	0.0032879	0.00591086	0.578049	0.645846	FALSE	0.0128487	0.00853514	0.132246	0.17202	FALSE	0.00861241	0.0102116	0.399015	0.525115	FALSE	TRUE	0.00956081
glyr1	0.0212438	0.00585712	0.000287564	0.00054538	FALSE	0.0332255	0.0084003	7.68077e-05	0.000146528	FALSE	0.00848251	0.0100808	0.400103	0.526309	FALSE	TRUE	0.0119818
caly	0.00617149	0.00590213	0.295743	0.368501	FALSE	0.0143708	0.00842824	0.0882025	0.119143	FALSE	0.00847804	0.0100954	0.40103	0.527264	FALSE	TRUE	0.0081993
bin2	0.00414044	0.00538157	0.441681	0.519782	FALSE	-0.00284619	0.00771539	0.712209	0.756689	FALSE	-0.0077463	0.00922721	0.401191	0.527264	FALSE	FALSE	0.00698663
calcoco1	-0.0074793	0.0053593	0.162858	0.219174	FALSE	-0.0156802	0.00772291	0.0423361	0.0609131	FALSE	-0.0077228	0.00920277	0.401373	0.527265	FALSE	TRUE	0.00820094
gsap	-0.00173618	0.00539453	0.747577	0.796437	FALSE	-0.00404201	0.00781301	0.604924	0.660432	FALSE	-0.00783316	0.00934149	0.401736	0.527282	FALSE	TRUE	0.00230583
ube2b	0.00956062	0.00585046	0.102243	0.14384	FALSE	0.0206734	0.00838659	0.0137106	0.0213381	FALSE	0.00843532	0.0100598	0.401747	0.527282	FALSE	TRUE	0.0111128
maged1	0.0200835	0.00539796	0.000199337	0.000381528	FALSE	0.0283098	0.0078021	0.000285951	0.000523914	FALSE	0.00778844	0.00929938	0.402305	0.527776	FALSE	TRUE	0.00822636
phactr2	0.0139491	0.00585577	0.0172244	0.0274217	FALSE	0.00238432	0.00838573	0.776161	0.81274	FALSE	-0.00839044	0.010022	0.402487	0.527777	FALSE	TRUE	0.0115648
cd3g	0.00533598	0.00588251	0.36437	0.441822	FALSE	-0.00164879	0.00850938	0.846366	0.869942	FALSE	-0.00854964	0.0102438	0.403942	0.529447	FALSE	FALSE	0.00698477
dffa	0.0121711	0.0053537	0.0230127	0.0359304	FALSE	0.0169351	0.00770205	0.0279071	0.0414413	FALSE	0.0076241	0.00918216	0.406366	0.532385	FALSE	TRUE	0.00476402
htr1a	0.0101909	0.0059269	0.0855557	0.121834	FALSE	0.019636	0.00849852	0.0208737	0.0316087	FALSE	0.00862976	0.0104106	0.407145	0.533166	FALSE	TRUE	0.00944515
stx6	0.0225515	0.0054117	3.09752e-05	6.26163e-05	FALSE	0.0295996	0.00782329	0.000155176	0.000290705	FALSE	0.00775208	0.00935704	0.407407	0.533269	FALSE	TRUE	0.00704815
fxyd5	0.0123025	0.00540765	0.0229158	0.0357983	FALSE	0.00419915	0.00779105	0.589914	0.648416	FALSE	-0.0076791	0.00930055	0.409002	0.535117	FALSE	TRUE	0.00810335
ecm1	-0.0165718	0.00593433	0.00523581	0.00889416	FALSE	-0.0114063	0.00854479	0.181935	0.231085	FALSE	0.00838155	0.0101704	0.409882	0.536027	FALSE	TRUE	0.00516544
gmfg	0.00521737	0.00585448	0.372848	0.450976	FALSE	-0.00419622	0.00833801	0.614786	0.668446	FALSE	-0.00822543	0.00999169	0.410385	0.536346	FALSE	FALSE	0.00941358
tspyl1	0.0116312	0.00589709	0.0485838	0.0719989	FALSE	0.0173411	0.00852128	0.0418663	0.0603264	FALSE	0.0083466	0.0101412	0.410494	0.536346	FALSE	TRUE	0.00570984
cdh5	0.00911154	0.00539875	0.0914821	0.12964	FALSE	0.00664178	0.00769549	0.388109	0.451091	FALSE	0.00753689	0.00917144	0.411208	0.536727	FALSE	TRUE	0.00246976
dnajc21	0.00578743	0.00583717	0.321466	0.396226	FALSE	-0.000552088	0.00839393	0.94756	0.957082	FALSE	-0.00821111	0.00999353	0.411286	0.536727	FALSE	FALSE	0.00633952
nfic	0.0192243	0.00582743	0.000972525	0.0017674	FALSE	0.00929607	0.0083662	0.266524	0.323177	FALSE	-0.00822026	0.0100058	0.411337	0.536727	FALSE	TRUE	0.00992818
ap2b1	0.0209617	0.00591023	0.000391169	0.000733284	FALSE	0.0283251	0.00851484	0.00088148	0.00155917	FALSE	0.00828153	0.0101546	0.414769	0.540963	FALSE	TRUE	0.00736339
crhr1	-0.00846254	0.0054074	0.117601	0.163319	FALSE	0.00303001	0.00770878	0.694281	0.742145	FALSE	0.00758815	0.00932949	0.416022	0.542355	FALSE	FALSE	0.0114925
apex1	0.0541159	0.00543868	2.85297e-23	1.02799e-22	TRUE	0.0458296	0.00783814	5.09786e-09	1.1484e-08	TRUE	0.00748938	0.00923047	0.417155	0.543588	FALSE	TRUE	0.00828632
galnt7	-0.0364045	0.00535904	1.12876e-11	2.96428e-11	TRUE	-0.025552	0.00778414	0.00103078	0.00180267	FALSE	0.00752693	0.00928365	0.417502	0.543592	FALSE	TRUE	0.0108526
lpp	0.000289864	0.00592172	0.96096	0.968662	FALSE	-0.00758343	0.00846538	0.370366	0.432712	FALSE	-0.00820539	0.0101211	0.417531	0.543592	FALSE	FALSE	0.00787329
ecscr	0.00361093	0.00592927	0.542532	0.614542	FALSE	0.0133065	0.00850144	0.117558	0.154922	FALSE	0.00823202	0.010162	0.417899	0.543774	FALSE	TRUE	0.00969553
cinp	-0.0117425	0.00588157	0.045897	0.068295	FALSE	0.000386741	0.00844875	0.96349	0.970817	FALSE	0.008232	0.0101689	0.418216	0.543774	FALSE	FALSE	0.0121292
nme1	-0.0061609	0.00589284	0.295812	0.368501	FALSE	0.00601298	0.00851509	0.480103	0.543707	FALSE	0.00821922	0.0101534	0.41823	0.543774	FALSE	FALSE	0.0121739
btn1a1	0.00743677	0.00583879	0.202793	0.265443	FALSE	0.0155638	0.00838512	0.0634566	0.0884206	FALSE	0.00817594	0.0101108	0.41873	0.544135	FALSE	TRUE	0.00812703
cryzl1	0.00478616	0.00592222	0.419004	0.496301	FALSE	-0.00341096	0.00851469	0.688723	0.736744	FALSE	-0.00823	0.0101809	0.418881	0.544135	FALSE	FALSE	0.00819713
pecr	0.0248509	0.00591909	2.70146e-05	5.48382e-05	FALSE	0.0267052	0.00850094	0.0016846	0.00288859	FALSE	0.00825059	0.0102115	0.419112	0.544192	FALSE	TRUE	0.00185434
nudt15	0.0150353	0.00590088	0.0108438	0.0177284	FALSE	0.0207661	0.00843107	0.0137881	0.0214473	FALSE	0.0081756	0.0101282	0.41955	0.544518	FALSE	TRUE	0.00573081
pxdnl	-1.00696e-05	0.00584723	0.998626	0.998626	FALSE	0.00490401	0.00837402	0.558138	0.61921	FALSE	0.00807943	0.010038	0.420891	0.546016	FALSE	FALSE	0.00491408
pltp	-0.0872994	0.005587	1.03096e-54	6.31357e-54	TRUE	-0.0720755	0.0080291	3.07547e-19	9.4269e-19	TRUE	0.00747148	0.00929701	0.421608	0.546425	FALSE	TRUE	0.0152238
fgf6	-0.00344742	0.00588055	0.557721	0.627705	FALSE	0.00445208	0.00851468	0.601072	0.658199	FALSE	0.00831413	0.0103489	0.421761	0.546425	FALSE	FALSE	0.0078995
cdc42bpb	0.0147179	0.00587591	0.0122618	0.0198905	FALSE	0.0179679	0.00840557	0.0325644	0.0478695	FALSE	0.00805301	0.0100241	0.421769	0.546425	FALSE	TRUE	0.00325002
micall2	0.00792984	0.00590337	0.179202	0.237983	FALSE	0.0158805	0.00850825	0.061994	0.0866727	FALSE	0.00814957	0.0101512	0.422084	0.546458	FALSE	TRUE	0.00795069
crx	0.0119455	0.0054076	0.0271849	0.0419502	FALSE	0.00771195	0.00770517	0.316899	0.378345	FALSE	-0.0074438	0.00927377	0.42217	0.546458	FALSE	TRUE	0.00423356
lepr	-0.00552356	0.0056382	0.327262	0.402583	FALSE	0.00459924	0.00810822	0.570565	0.631194	FALSE	0.00743327	0.00927155	0.422715	0.546581	FALSE	FALSE	0.0101228
mitd1	0.00418351	0.00537745	0.436595	0.51442	FALSE	-0.00566737	0.00771739	0.462738	0.525675	FALSE	-0.00737894	0.00920522	0.422787	0.546581	FALSE	FALSE	0.00985087
stx7	0.00424555	0.00593072	0.47409	0.549929	FALSE	-0.00863246	0.00855876	0.313178	0.374914	FALSE	-0.00830843	0.0103689	0.422973	0.546581	FALSE	FALSE	0.012878
trim5	0.00306837	0.00537107	0.567819	0.636857	FALSE	-0.0061785	0.00774269	0.424894	0.488009	FALSE	-0.00737569	0.00920567	0.423014	0.546581	FALSE	FALSE	0.00924687
gsta1	0.0955911	0.0059181	2.58362e-58	1.7039e-57	TRUE	0.0505584	0.008388	1.70049e-09	3.91543e-09	TRUE	-0.00750972	0.00937875	0.423301	0.546709	FALSE	TRUE	0.0450327
hs1bp3	0.0267111	0.00595085	7.2161e-06	1.51331e-05	TRUE	0.0268711	0.00851948	0.00161338	0.00277137	FALSE	0.0080528	0.0101434	0.427264	0.551583	FALSE	TRUE	0.000160006
itprip	-0.00448524	0.00594979	0.450951	0.528388	FALSE	0.0154803	0.00851968	0.0692374	0.0954717	FALSE	0.00806266	0.0102159	0.429986	0.554851	FALSE	FALSE	0.0199656
rrp15	-0.00130533	0.00592717	0.825696	0.859915	FALSE	0.0106968	0.0084964	0.208057	0.260742	FALSE	0.00801623	0.0101813	0.431085	0.556024	FALSE	FALSE	0.0120022
mbl2	0.0212018	0.00588809	0.000318149	0.000600651	FALSE	0.0285644	0.00850996	0.000791144	0.00140965	FALSE	0.00793397	0.010102	0.432232	0.557256	FALSE	TRUE	0.00736263
lmod2	0.00034448	0.00593227	0.953695	0.96495	FALSE	0.0145475	0.0085138	0.0875291	0.118343	FALSE	0.00802241	0.0102461	0.43365	0.558837	FALSE	TRUE	0.014203
evi5	0.0133223	0.00592902	0.0246552	0.0383307	FALSE	0.0184691	0.0085529	0.0308362	0.0454207	FALSE	0.00794897	0.010157	0.433862	0.558863	FALSE	TRUE	0.0051468
dgka	0.0222001	0.00592128	0.000177986	0.00034201	FALSE	0.025102	0.00854929	0.00332842	0.0055569	FALSE	0.00792981	0.0101461	0.434478	0.55941	FALSE	TRUE	0.00290191
ing1	0.0327922	0.00541163	1.39019e-09	3.39682e-09	TRUE	0.023018	0.0077836	0.00310846	0.00520159	FALSE	-0.0072293	0.00926564	0.435262	0.560172	FALSE	TRUE	0.00977414
lat	0.0171605	0.00536027	0.00136966	0.0024676	FALSE	0.0199566	0.00769979	0.00955484	0.0151784	FALSE	0.00716452	0.00918809	0.435536	0.560225	FALSE	TRUE	0.00279608
ldlr	0.0199197	0.00603626	0.000968506	0.0017612	FALSE	-0.0231045	0.00808487	0.00427187	0.00705524	FALSE	-0.00736108	0.00944328	0.435688	0.560225	FALSE	FALSE	0.0430242
shh	-0.00822143	0.00588343	0.162316	0.218562	FALSE	-0.00206616	0.00851639	0.808311	0.838515	FALSE	0.00787399	0.0101518	0.437978	0.562921	FALSE	TRUE	0.00615527
itga2	-0.0949702	0.0060154	9.44257e-56	5.94494e-55	TRUE	-0.104919	0.00846876	4.53545e-35	1.90777e-34	TRUE	-0.00809139	0.0104446	0.438525	0.563266	FALSE	TRUE	0.00994895
gga1	-0.00690655	0.00541472	0.202142	0.26471	FALSE	-0.00194886	0.00777638	0.802117	0.834167	FALSE	-0.00721285	0.00931275	0.438633	0.563266	FALSE	TRUE	0.00495769
asrgl1	-0.00562069	0.00592336	0.342684	0.419363	FALSE	-0.0144074	0.00850874	0.0904308	0.121702	FALSE	-0.00786863	0.0101709	0.43915	0.563513	FALSE	TRUE	0.00878669
tgfbi	0.0508305	0.0054262	8.19881e-21	2.81502e-20	TRUE	0.0367895	0.00775919	2.13992e-06	4.4115e-06	TRUE	-0.00725537	0.00938071	0.43927	0.563513	FALSE	TRUE	0.014041
pfdn4	-0.00169123	0.00592143	0.775179	0.819306	FALSE	0.0120226	0.00854731	0.159571	0.204461	FALSE	0.00791896	0.0102417	0.439405	0.563513	FALSE	FALSE	0.0137138
chrm1	-0.00718526	0.0058956	0.222957	0.288724	FALSE	0.00490624	0.00849742	0.563692	0.624539	FALSE	0.00787752	0.0101952	0.439723	0.563566	FALSE	FALSE	0.0120915
rapgef2	-0.00253303	0.00589668	0.667515	0.730011	FALSE	-0.0093738	0.00847315	0.268618	0.32504	FALSE	-0.00780188	0.0100997	0.439833	0.563566	FALSE	TRUE	0.00684077
shc1	3.02562e-05	0.00592794	0.995928	0.996269	FALSE	0.00184905	0.00855252	0.828835	0.85615	FALSE	-0.00788009	0.0102203	0.440699	0.564428	FALSE	TRUE	0.00181879
irag2	0.00891647	0.00541772	0.0998216	0.140774	FALSE	0.0158278	0.00772444	0.0404727	0.0584917	FALSE	0.0071266	0.00925287	0.441184	0.5648	FALSE	TRUE	0.00691132
serpina12	-0.000594028	0.00545087	0.913221	0.931976	FALSE	-0.00125957	0.00792042	0.873648	0.893574	FALSE	0.00744285	0.00967472	0.441715	0.565232	FALSE	TRUE	0.000665542
polr2a	0.00574415	0.0058828	0.328864	0.404148	FALSE	-0.00104338	0.00851565	0.902485	0.918235	FALSE	-0.00776141	0.0101323	0.443678	0.567356	FALSE	FALSE	0.00678753
pde4d	0.0106636	0.00590325	0.0708742	0.10253	FALSE	0.0228621	0.00843365	0.00671971	0.0108822	FALSE	0.00773223	0.0100961	0.443764	0.567356	FALSE	TRUE	0.0121985
gja8	0.00429431	0.00591358	0.46774	0.544106	FALSE	-0.00140659	0.00853979	0.869175	0.889622	FALSE	-0.00778624	0.0101969	0.445116	0.568493	FALSE	FALSE	0.0057009
tmem106a	0.0115695	0.00585855	0.0483071	0.0716253	FALSE	0.00109426	0.008385	0.896171	0.913405	FALSE	-0.00766031	0.0100332	0.445175	0.568493	FALSE	TRUE	0.0104752
serpinb5	0.00386629	0.00540335	0.474286	0.549938	FALSE	0.010122	0.00770776	0.189125	0.239695	FALSE	0.00708353	0.0092791	0.445238	0.568493	FALSE	TRUE	0.00625575
il1r2	0.0122101	0.00543882	0.0247794	0.0385032	FALSE	0.0102795	0.00802958	0.200493	0.252238	FALSE	-0.00718814	0.00943434	0.446117	0.569321	FALSE	TRUE	0.00193067
ccdc50	0.0261764	0.00582685	7.08922e-06	1.48777e-05	TRUE	0.0323196	0.00837336	0.000113961	0.000214874	FALSE	0.00763972	0.0100305	0.446277	0.569321	FALSE	TRUE	0.00614327
ssna1	0.0369293	0.00589566	3.84587e-10	9.62292e-10	TRUE	0.0328511	0.00841664	9.53877e-05	0.000180555	FALSE	0.00764779	0.0100465	0.446519	0.569379	FALSE	TRUE	0.00407816
fadd	0.011847	0.00540712	0.028463	0.0437603	FALSE	0.000862179	0.00767833	0.910597	0.924791	FALSE	-0.00700425	0.00921575	0.447241	0.570051	FALSE	TRUE	0.0109849
pdia4	0.0344983	0.00585723	3.93669e-09	9.40612e-09	TRUE	0.0368874	0.00833249	9.62734e-06	1.91954e-05	TRUE	0.00756476	0.00996467	0.447764	0.570468	FALSE	TRUE	0.00238905
stx3	0.012784	0.00581908	0.0280395	0.0432005	FALSE	0.0203697	0.00837429	0.0150106	0.0231881	FALSE	0.00762938	0.010057	0.448091	0.570636	FALSE	TRUE	0.00758568
hepacam2	-0.0306823	0.00590688	2.07793e-07	4.68821e-07	TRUE	-0.0391111	0.0084286	3.50956e-06	7.17921e-06	TRUE	-0.0075736	0.0099919	0.448472	0.570871	FALSE	TRUE	0.00842879
psmg3	0.0256399	0.00537989	1.89367e-06	4.10411e-06	TRUE	0.0219943	0.0077642	0.00462007	0.00760875	FALSE	0.00711015	0.00941625	0.450198	0.572602	FALSE	TRUE	0.00364567
hdgfl2	0.0476558	0.0059101	7.8992e-16	2.31652e-15	TRUE	0.0477413	0.00846062	1.7045e-08	3.78995e-08	TRUE	0.00757192	0.0100311	0.450347	0.572602	FALSE	TRUE	8.54555e-05
ca11	0.00318325	0.005394	0.5551	0.625752	FALSE	-0.0047492	0.00779838	0.542534	0.604161	FALSE	-0.0071261	0.00944333	0.450483	0.572602	FALSE	FALSE	0.00793245
plpbp	-0.000668929	0.00540131	0.901439	0.922235	FALSE	-0.00919458	0.00768355	0.231457	0.286495	FALSE	-0.0069596	0.00922541	0.450617	0.572602	FALSE	TRUE	0.00852565
boc	-0.0431001	0.0055182	5.98378e-15	1.71343e-14	TRUE	-0.0193731	0.00787412	0.0138902	0.0215831	FALSE	0.00703733	0.00934316	0.45133	0.573259	FALSE	TRUE	0.0237269
timm8a	-0.00636218	0.00583547	0.275613	0.345851	FALSE	-0.00886099	0.00840012	0.291505	0.351566	FALSE	-0.0075042	0.010016	0.453729	0.576054	FALSE	TRUE	0.0024988
asah2	-0.0107458	0.00541643	0.0472769	0.0702765	FALSE	-0.0344324	0.00797365	1.58163e-05	3.12997e-05	TRUE	-0.00693627	0.00929633	0.455593	0.578169	FALSE	TRUE	0.0236866
crtap	0.0107857	0.00589935	0.0675251	0.0979282	FALSE	0.00823037	0.00851903	0.334003	0.395619	FALSE	-0.00758279	0.0101725	0.456022	0.578432	FALSE	TRUE	0.00255531
pak4	0.00767419	0.00540909	0.155986	0.210997	FALSE	-0.00157026	0.00778294	0.840109	0.864168	FALSE	-0.00691612	0.00928175	0.456197	0.578432	FALSE	FALSE	0.00924445
septin9	0.0175652	0.00537819	0.00109258	0.00198435	FALSE	0.00627258	0.00774094	0.417772	0.481537	FALSE	-0.00684691	0.00922416	0.457922	0.580367	FALSE	TRUE	0.0112927
trdmt1	0.00172658	0.00589862	0.769747	0.816229	FALSE	0.00361047	0.00844741	0.669091	0.719174	FALSE	0.00749717	0.0101301	0.459251	0.581767	FALSE	TRUE	0.00188388
plxnb3	0.00511756	0.00541796	0.344897	0.42161	FALSE	0.007488	0.0076896	0.330179	0.391885	FALSE	0.00682443	0.00922471	0.459427	0.581767	FALSE	TRUE	0.00237044
pdgfb	0.0270605	0.00538622	5.10362e-07	1.13133e-06	TRUE	0.0226105	0.00773649	0.0034761	0.00579681	FALSE	0.00680462	0.0092122	0.460123	0.582174	FALSE	TRUE	0.00445002
cntf	-0.00326145	0.00592321	0.5819	0.648906	FALSE	-0.00909494	0.00849898	0.284583	0.34393	FALSE	-0.00751873	0.0101795	0.460147	0.582174	FALSE	TRUE	0.0058335
snx2	0.0194612	0.00585463	0.000888993	0.00161963	FALSE	0.0291864	0.00839431	0.000508679	0.00091928	FALSE	0.00738797	0.0100096	0.460467	0.58219	FALSE	TRUE	0.00972518
brap	0.0034996	0.00589826	0.55297	0.624529	FALSE	-0.00631912	0.0084484	0.454492	0.517518	FALSE	-0.00743416	0.0100762	0.460645	0.58219	FALSE	FALSE	0.00981872
fosb	0.018472	0.00539002	0.000611404	0.00113015	FALSE	0.0234424	0.00775159	0.00249674	0.00422157	FALSE	0.00684326	0.00927766	0.460759	0.58219	FALSE	TRUE	0.00497041
cetn3	0.022519	0.0058617	0.000122618	0.000238128	FALSE	0.0170309	0.00841017	0.0428815	0.0615762	FALSE	-0.0073709	0.0100104	0.461539	0.582749	FALSE	TRUE	0.00548806
dynlt3	0.00337264	0.00586434	0.565225	0.63451	FALSE	-0.00514293	0.00839242	0.540014	0.602888	FALSE	-0.00737692	0.01002	0.461601	0.582749	FALSE	FALSE	0.00851557
clasp1	0.00360361	0.00592349	0.542958	0.614649	FALSE	0.014557	0.00856026	0.0890522	0.119957	FALSE	0.00746378	0.0101705	0.463035	0.584306	FALSE	TRUE	0.0109534
coro1a	0.0207004	0.00541168	0.000131107	0.000254108	FALSE	0.0257155	0.00775404	0.000913845	0.00161081	FALSE	0.00680992	0.00928718	0.463404	0.584519	FALSE	TRUE	0.00501501
cenpj	0.00277315	0.00588848	0.637686	0.70172	FALSE	0.0159869	0.00844486	0.0583653	0.0819531	FALSE	0.00743514	0.0101502	0.463861	0.584842	FALSE	TRUE	0.0132138
sdccag8	0.0113997	0.00587886	0.0525047	0.0773377	FALSE	0.0181879	0.00842154	0.0308135	0.0454102	FALSE	0.00733942	0.0100357	0.464581	0.585497	FALSE	TRUE	0.00678812
bcl2l1	0.00439102	0.00583321	0.451603	0.528684	FALSE	-0.00325506	0.00838664	0.697929	0.745498	FALSE	-0.0073243	0.0100208	0.464841	0.585571	FALSE	FALSE	0.00764608
ghrhr	0.000460817	0.00538654	0.931825	0.946766	FALSE	0.00722608	0.00774991	0.35114	0.413064	FALSE	0.00682829	0.00935052	0.465237	0.585817	FALSE	TRUE	0.00676526
smc3	0.00360033	0.00590995	0.542401	0.614542	FALSE	-0.000376625	0.00853905	0.96482	0.971486	FALSE	-0.00749	0.0102855	0.466491	0.587143	FALSE	FALSE	0.00397696
cirbp	0.0113513	0.00587559	0.0533834	0.0785129	FALSE	-0.000768948	0.0083828	0.926914	0.937853	FALSE	-0.00729417	0.0100347	0.467297	0.587902	FALSE	FALSE	0.0121202
eno1	0.00640243	0.00536055	0.232351	0.299252	FALSE	0.0133586	0.00767404	0.0817464	0.110936	FALSE	0.00664635	0.00918084	0.469109	0.589928	FALSE	TRUE	0.00695612
krt17	0.000405136	0.00590238	0.945277	0.958096	FALSE	0.00934238	0.00843633	0.268141	0.324732	FALSE	0.00727406	0.0100714	0.470149	0.590782	FALSE	TRUE	0.00893724
babam1	-0.00167026	0.00588196	0.776442	0.820343	FALSE	0.00820039	0.00852076	0.335864	0.397662	FALSE	0.00731679	0.0101316	0.470193	0.590782	FALSE	FALSE	0.00987066
nop56	0.00856276	0.0059092	0.147341	0.200701	FALSE	0.0186045	0.00844268	0.0275671	0.0409781	FALSE	0.00728987	0.0101067	0.470737	0.59121	FALSE	TRUE	0.0100417
mars1	0.01619	0.00594761	0.00649362	0.0109226	FALSE	0.0199583	0.00851894	0.0191527	0.0292457	FALSE	0.00732858	0.0101721	0.471249	0.591471	FALSE	TRUE	0.00376831
pdxdc1	0.00207105	0.00591448	0.726219	0.78029	FALSE	-0.00404323	0.00853526	0.635715	0.6871	FALSE	-0.00746206	0.0103598	0.471351	0.591471	FALSE	FALSE	0.00611428
rnf4	0.0103993	0.00588433	0.0771973	0.110852	FALSE	0.0195874	0.00844836	0.0204372	0.0310445	FALSE	0.0072634	0.0101202	0.472941	0.59289	FALSE	TRUE	0.00918804
ctf1	0.00400952	0.00542385	0.459771	0.5372	FALSE	-0.00391258	0.00772426	0.612491	0.666945	FALSE	-0.00663502	0.0092471	0.473056	0.59289	FALSE	FALSE	0.0079221
fetub	0.04182	0.00550819	3.28101e-14	9.23179e-14	TRUE	0.0356415	0.00783287	5.39577e-06	1.09151e-05	TRUE	0.00677401	0.00944442	0.473225	0.59289	FALSE	TRUE	0.0061785
pacs2	0.00787078	0.00593878	0.185083	0.24479	FALSE	0.0110934	0.00846501	0.19005	0.240658	FALSE	0.00725159	0.0101119	0.473295	0.59289	FALSE	TRUE	0.00322258
morn4	0.00427231	0.00591284	0.469967	0.545581	FALSE	-0.00301006	0.00854482	0.724643	0.767006	FALSE	-0.00726965	0.0101713	0.474784	0.5945	FALSE	FALSE	0.00728237
sirt2	0.0142464	0.00537987	0.00810111	0.0133946	FALSE	0.00683482	0.0077575	0.378299	0.440744	FALSE	-0.00660771	0.00926155	0.475568	0.595226	FALSE	TRUE	0.00741159
rabepk	0.00671988	0.00539786	0.213178	0.277665	FALSE	0.00398335	0.0078207	0.610525	0.666048	FALSE	-0.00664633	0.0093332	0.476397	0.596007	FALSE	TRUE	0.00273653
rbm17	0.0157998	0.00584081	0.00683583	0.0114784	FALSE	0.00838435	0.00837787	0.316953	0.378345	FALSE	-0.00712465	0.0100135	0.476776	0.596225	FALSE	TRUE	0.00741542
txn	0.0285683	0.00587441	1.16552e-06	2.54302e-06	TRUE	0.0283448	0.00850053	0.000856746	0.00151726	FALSE	0.00724734	0.0102061	0.477646	0.597057	FALSE	TRUE	0.000223416
ist1	0.00639505	0.00588094	0.276867	0.347275	FALSE	-0.00269156	0.00843245	0.749587	0.788256	FALSE	-0.00716382	0.0100988	0.478096	0.597364	FALSE	FALSE	0.0090866
fabp9	0.010953	0.00543077	0.0437258	0.0653645	FALSE	0.0302658	0.0078662	0.000119735	0.000225324	FALSE	-0.00655186	0.00925034	0.478774	0.597954	FALSE	TRUE	0.0193128
yars1	0.0178239	0.00587465	0.00241667	0.0042617	FALSE	0.0181782	0.00839468	0.0303697	0.0448241	FALSE	0.00708698	0.0100379	0.48018	0.599453	FALSE	TRUE	0.000354338
snx15	0.0301936	0.00595701	4.0502e-07	9.01935e-07	TRUE	0.0149701	0.00851881	0.0788889	0.107609	FALSE	-0.00716969	0.0102225	0.48308	0.602816	FALSE	TRUE	0.0152235
hmox1	0.0136493	0.00554789	0.0138916	0.02236	FALSE	0.0009513	0.00781961	0.903173	0.918615	FALSE	-0.00658751	0.00940026	0.483445	0.603013	FALSE	TRUE	0.012698
hk2	0.000935085	0.00540331	0.862608	0.89072	FALSE	-0.00585863	0.00770489	0.447039	0.509828	FALSE	-0.00650131	0.00929246	0.484161	0.603648	FALSE	FALSE	0.00679372
akr1b1	0.00933577	0.00540982	0.0844161	0.120388	FALSE	0.0122503	0.00781988	0.117238	0.154708	FALSE	0.00646977	0.009336	0.488319	0.608356	FALSE	TRUE	0.0029145
nectin1	0.00371933	0.00588931	0.527697	0.602049	FALSE	0.0118383	0.00853309	0.165358	0.211319	FALSE	0.0070102	0.0101166	0.488354	0.608356	FALSE	TRUE	0.00811901
megf10	-0.0436569	0.00559127	6.09586e-15	1.74381e-14	TRUE	-0.0343038	0.00784946	1.24873e-05	2.48468e-05	TRUE	0.00650779	0.00940488	0.488968	0.608729	FALSE	TRUE	0.00935305
id4	-0.000299155	0.00588308	0.959446	0.96808	FALSE	0.00869724	0.008439	0.302745	0.363769	FALSE	0.00700345	0.0101236	0.489072	0.608729	FALSE	FALSE	0.00899639
psma1	0.000602072	0.00539935	0.911214	0.930364	FALSE	0.000260402	0.00780737	0.973393	0.978091	FALSE	-0.00644493	0.00933228	0.489817	0.609397	FALSE	TRUE	0.000341669
cdc37	0.0100268	0.00535587	0.0612052	0.0892066	FALSE	0.00286133	0.0077166	0.710789	0.755702	FALSE	-0.00632944	0.00919348	0.491161	0.610808	FALSE	TRUE	0.00716547
nmt1	0.0193444	0.00583126	0.000910591	0.00165691	FALSE	0.0258966	0.008362	0.00195903	0.00334931	FALSE	0.00689475	0.0100276	0.491724	0.611248	FALSE	TRUE	0.00655215
lypd3	-0.00307998	0.00540786	0.568998	0.637444	FALSE	0.00760593	0.0078702	0.333847	0.395595	FALSE	-0.00637233	0.00928286	0.492426	0.61186	FALSE	FALSE	0.0106859
crkl	0.0039165	0.00539361	0.467763	0.544106	FALSE	-0.00515766	0.00774899	0.505682	0.569136	FALSE	-0.00633289	0.00925011	0.493583	0.613035	FALSE	FALSE	0.00907416
adh1b	0.089997	0.00632241	1.02682e-45	5.43225e-45	TRUE	0.0562009	0.00906726	5.86696e-10	1.3781e-09	TRUE	-0.00707649	0.0103505	0.494179	0.613502	FALSE	TRUE	0.0337961
tmed8	0.00474999	0.00585885	0.417528	0.494955	FALSE	-0.00243773	0.00839625	0.771563	0.809031	FALSE	-0.00684353	0.0100188	0.49457	0.613502	FALSE	FALSE	0.00718772
azi2	0.0141009	0.0058558	0.0160497	0.0256355	FALSE	0.0194238	0.0083989	0.0207551	0.0314618	FALSE	0.00683365	0.0100048	0.49459	0.613502	FALSE	TRUE	0.00532294
mavs	0.00678206	0.00542058	0.210888	0.275421	FALSE	0.0110409	0.00782918	0.158493	0.20317	FALSE	0.00636022	0.00933019	0.495445	0.614301	FALSE	TRUE	0.00425882
stat5b	-0.00216031	0.00538024	0.688036	0.747113	FALSE	-0.0106105	0.00775215	0.171108	0.217807	FALSE	-0.00629436	0.00924557	0.496004	0.614603	FALSE	TRUE	0.00845015
casp9	0.00541542	0.00589192	0.358042	0.435113	FALSE	-0.000245265	0.00852276	0.977042	0.980743	FALSE	-0.00690852	0.0101502	0.49611	0.614603	FALSE	FALSE	0.00566069
tpd52l2	0.0105734	0.00594753	0.0754573	0.108782	FALSE	-0.000842303	0.00850487	0.92111	0.933276	FALSE	-0.00690267	0.0101667	0.497174	0.61566	FALSE	FALSE	0.0114157
grhpr	0.0236521	0.00586484	5.5337e-05	0.000110485	FALSE	0.0171716	0.00841963	0.0414207	0.0597374	FALSE	-0.00681864	0.0100481	0.497396	0.615673	FALSE	TRUE	0.00648049
nars1	0.0020331	0.00586946	0.729056	0.782186	FALSE	-0.00914711	0.00838007	0.275057	0.332693	FALSE	-0.00680606	0.0100538	0.498434	0.616696	FALSE	FALSE	0.0111802
il17f	0.00854268	0.00539616	0.113414	0.158258	FALSE	0.0146298	0.00777728	0.0599769	0.0840542	FALSE	0.00633478	0.00940415	0.500561	0.619064	FALSE	TRUE	0.00608711
omd	-0.0562399	0.00576701	2.03036e-22	7.16525e-22	TRUE	-0.0621683	0.00802084	9.64843e-15	2.60418e-14	TRUE	-0.00641028	0.00957586	0.503232	0.621924	FALSE	TRUE	0.0059284
ssb	-0.00164502	0.00538886	0.760169	0.807835	FALSE	0.00568975	0.00775108	0.462924	0.525681	FALSE	0.00621801	0.00929351	0.503455	0.621924	FALSE	FALSE	0.00733477
serpina7	0.0693323	0.00601086	1.1439e-30	4.86073e-30	TRUE	0.0373084	0.00864662	1.60794e-05	3.17988e-05	TRUE	-0.00679824	0.0101621	0.503513	0.621924	FALSE	TRUE	0.0320238
sh3bgrl2	0.00335868	0.00592539	0.570838	0.638769	FALSE	0.0119289	0.00850267	0.16065	0.205663	FALSE	0.00682081	0.0102057	0.503926	0.622171	FALSE	TRUE	0.00857024
cnpy2	0.000627746	0.00540576	0.907554	0.926952	FALSE	0.00587792	0.00770696	0.445667	0.508462	FALSE	0.00618453	0.00926167	0.504294	0.622361	FALSE	TRUE	0.00525018
gngt1	-0.0137126	0.0059017	0.0201641	0.0318754	FALSE	-0.00122981	0.00849738	0.884928	0.904159	FALSE	0.00680067	0.0102007	0.504976	0.62294	FALSE	TRUE	0.0124828
rbm25	0.000728249	0.0059144	0.902005	0.922253	FALSE	0.00921748	0.00853971	0.280443	0.339067	FALSE	0.00675552	0.0101999	0.507778	0.62613	FALSE	TRUE	0.00848923
tnxb	-0.0618418	0.00536554	1.22598e-30	5.20192e-30	TRUE	-0.0540068	0.00785487	6.39188e-12	1.59523e-11	TRUE	-0.00610176	0.00922976	0.508555	0.626823	FALSE	TRUE	0.00783502
spart	0.0169014	0.00594439	0.00447106	0.00764407	FALSE	0.0202778	0.00851392	0.0172447	0.0264709	FALSE	0.00670846	0.010165	0.509286	0.627459	FALSE	TRUE	0.00337648
scgb2a2	-0.00297119	0.00590592	0.61491	0.681351	FALSE	-0.00525277	0.0084368	0.533556	0.596516	FALSE	-0.00667459	0.0101336	0.510118	0.628219	FALSE	TRUE	0.00228158
jmjd1c	0.00812725	0.00591511	0.169466	0.226915	FALSE	0.00465567	0.00853994	0.585649	0.644701	FALSE	-0.00668478	0.0101888	0.51177	0.629892	FALSE	TRUE	0.00347158
ptpn6	-0.00749885	0.00536293	0.162046	0.218384	FALSE	-0.0116072	0.00772302	0.132874	0.172682	FALSE	-0.00603824	0.0092064	0.511909	0.629892	FALSE	TRUE	0.00410839
acy1	0.127632	0.00580521	7.27379e-106	8.83462e-105	TRUE	0.11722	0.00843345	1.11766e-43	5.33223e-43	TRUE	0.00631943	0.00965006	0.512562	0.630266	FALSE	TRUE	0.0104123
gid8	-0.00588056	0.0058299	0.313138	0.387765	FALSE	0.00316288	0.00836089	0.705217	0.752731	FALSE	0.00655927	0.0100225	0.512824	0.630266	FALSE	FALSE	0.00904344
ranbp2	-0.00443311	0.00593138	0.454833	0.532251	FALSE	0.00884439	0.00850972	0.29867	0.35902	FALSE	0.00668056	0.0102087	0.512862	0.630266	FALSE	FALSE	0.0132775
ahsa1	0.0081254	0.00584975	0.164846	0.221543	FALSE	0.018298	0.00838129	0.0290367	0.0429455	FALSE	0.00658013	0.010068	0.513395	0.630656	FALSE	TRUE	0.0101727
map3k5	-0.000670131	0.00541298	0.901474	0.922235	FALSE	-0.0064143	0.00782717	0.412518	0.476612	FALSE	-0.00608151	0.00931651	0.51391	0.631023	FALSE	TRUE	0.00574417
man2b2	0.0329272	0.00593002	2.85534e-08	6.65334e-08	TRUE	0.00549159	0.00845171	0.515857	0.57947	FALSE	-0.00658454	0.0101208	0.515314	0.632426	FALSE	TRUE	0.0274357
pklr	0.00660833	0.00537492	0.218908	0.284112	FALSE	-0.00368932	0.00773456	0.633375	0.685079	FALSE	-0.0060568	0.00931351	0.515487	0.632426	FALSE	FALSE	0.0102976
wasf1	0.00332257	0.00543114	0.540702	0.613525	FALSE	-0.00422658	0.00773036	0.584558	0.643742	FALSE	-0.00600155	0.00924463	0.516218	0.633057	FALSE	FALSE	0.00754915
ikbkg	-0.00336978	0.0053706	0.530372	0.604865	FALSE	-0.000497057	0.00774656	0.94884	0.958042	FALSE	0.00597974	0.00922385	0.516801	0.633505	FALSE	TRUE	0.00287272
erp29	0.0170022	0.00593442	0.00417512	0.0071591	FALSE	0.00965769	0.00850922	0.256408	0.31234	FALSE	-0.00657081	0.0101497	0.517383	0.633914	FALSE	TRUE	0.00734449
aoc1	-0.000568271	0.00539208	0.916068	0.934011	FALSE	0.00453124	0.00778805	0.560696	0.621692	FALSE	0.00603806	0.00933092	0.51757	0.633914	FALSE	FALSE	0.00509951
nck2	0.00742232	0.00537953	0.167684	0.225045	FALSE	-0.00101578	0.00772933	0.895445	0.913127	FALSE	-0.00591573	0.00920246	0.52033	0.636918	FALSE	FALSE	0.0084381
slc44a4	0.00542264	0.00589211	0.357418	0.434657	FALSE	0.013806	0.00849407	0.104107	0.138762	FALSE	0.00654376	0.0101825	0.520459	0.636918	FALSE	TRUE	0.00838333
glrx5	0.035255	0.005927	2.76443e-09	6.65426e-09	TRUE	0.0380067	0.00849484	7.73278e-06	1.54497e-05	TRUE	0.00651317	0.0101503	0.521091	0.637424	FALSE	TRUE	0.00275166
morf4l1	-0.00818408	0.00588303	0.164203	0.22078	FALSE	0.00223323	0.00844177	0.791364	0.825931	FALSE	0.00650605	0.0101482	0.521459	0.637607	FALSE	FALSE	0.0104173
lrrc37a2	-0.00170374	0.00586167	0.771316	0.817298	FALSE	0.00072123	0.0083739	0.931366	0.94203	FALSE	0.00639144	0.0100021	0.522821	0.639003	FALSE	FALSE	0.00242497
siglec15	-0.00196504	0.00539385	0.715629	0.770332	FALSE	0.00427383	0.00775322	0.581482	0.641324	FALSE	0.00597686	0.00936665	0.523413	0.639459	FALSE	FALSE	0.00623887
rasgrf1	-0.00415031	0.00591204	0.482683	0.55812	FALSE	0.00202314	0.00853944	0.812725	0.842194	FALSE	0.00649435	0.0101955	0.52414	0.640078	FALSE	FALSE	0.00617345
bcat2	-0.00531377	0.0059239	0.369729	0.447574	FALSE	-0.00768625	0.00850103	0.365929	0.427871	FALSE	-0.0065268	0.0102548	0.524479	0.640224	FALSE	TRUE	0.00237248
stambp	0.00600088	0.00538382	0.26503	0.334587	FALSE	-0.00377114	0.00773239	0.625764	0.677601	FALSE	-0.00587742	0.00926052	0.525645	0.641336	FALSE	FALSE	0.00977202
morc3	0.0085608	0.00582352	0.14157	0.193472	FALSE	0.0168807	0.00836829	0.0436903	0.0626758	FALSE	0.00636268	0.0100296	0.525829	0.641336	FALSE	TRUE	0.00831994
jpt2	0.007072	0.00585691	0.22727	0.293009	FALSE	-0.000982735	0.0083894	0.906751	0.921932	FALSE	-0.00632624	0.0100213	0.527862	0.643546	FALSE	FALSE	0.00805473
arl13b	0.00428559	0.00592341	0.469382	0.545119	FALSE	0.00991834	0.00846636	0.241418	0.297561	FALSE	0.00636987	0.0101131	0.52879	0.644407	FALSE	TRUE	0.00563275
hnf1a	-0.0019749	0.00589548	0.737641	0.788524	FALSE	0.00711342	0.00849018	0.402134	0.466277	FALSE	0.00636356	0.0101722	0.531594	0.647553	FALSE	FALSE	0.00908831
fhip2a	0.00239424	0.00589946	0.684866	0.744641	FALSE	0.00744187	0.00843716	0.377773	0.440307	FALSE	0.00631622	0.0101095	0.532119	0.647923	FALSE	TRUE	0.00504763
rpgr	-0.00237107	0.00589179	0.687368	0.746804	FALSE	0.00585435	0.0084935	0.490661	0.554801	FALSE	0.00639686	0.0102552	0.532785	0.648344	FALSE	FALSE	0.00822543
tjap1	0.00219408	0.00537817	0.683307	0.743484	FALSE	-0.00716736	0.00772938	0.35379	0.415678	FALSE	-0.00574262	0.00920917	0.53291	0.648344	FALSE	FALSE	0.00936144
ttf2	0.00302861	0.00591255	0.608494	0.675718	FALSE	0.0120306	0.00850994	0.157467	0.201943	FALSE	0.00631404	0.0101379	0.53341	0.648682	FALSE	TRUE	0.00900203
plcb1	-0.0105854	0.00589097	0.0723725	0.104542	FALSE	0.00311563	0.00853184	0.714985	0.758711	FALSE	0.00638284	0.0102662	0.534121	0.649276	FALSE	FALSE	0.013701
f2	-0.0279293	0.00582467	1.64021e-06	3.56009e-06	TRUE	-0.0342059	0.00840874	4.76871e-05	9.18758e-05	FALSE	-0.0062287	0.01003	0.5346	0.649449	FALSE	TRUE	0.0062766
lpl	-0.109068	0.00539209	4.56152e-90	4.58511e-89	TRUE	-0.11153	0.00787752	3.04189e-45	1.49027e-44	TRUE	0.00640742	0.0103339	0.535236	0.649449	FALSE	TRUE	0.00246152
rhoc	0.0145331	0.0053882	0.00699828	0.0117174	FALSE	0.0182846	0.00772339	0.0179235	0.0274696	FALSE	0.00571289	0.00922253	0.535624	0.649449	FALSE	TRUE	0.00375149
ryr1	0.00713806	0.00589993	0.226352	0.291953	FALSE	0.0017545	0.00843013	0.835137	0.860223	FALSE	-0.00626139	0.0101127	0.535815	0.649449	FALSE	TRUE	0.00538356
tdp1	0.0452287	0.00589797	1.83246e-14	5.19109e-14	TRUE	0.0458833	0.00840411	4.84925e-08	1.05805e-07	TRUE	0.00620483	0.0100239	0.535919	0.649449	FALSE	TRUE	0.000654603
rilp	0.0166214	0.00535031	0.00189498	0.00338265	FALSE	0.00633538	0.00771958	0.411835	0.4762	FALSE	-0.00570679	0.00921933	0.535919	0.649449	FALSE	TRUE	0.0102861
arg2	0.0196779	0.00584557	0.000763544	0.00140071	FALSE	0.0269343	0.00837847	0.00130865	0.00226393	FALSE	0.00625091	0.0100987	0.535932	0.649449	FALSE	TRUE	0.00725639
cntn1	-0.104935	0.00550648	2.96989e-80	2.6234e-79	TRUE	-0.094977	0.00769515	7.55333e-35	3.1635e-34	TRUE	0.00608947	0.00984317	0.536151	0.649449	FALSE	TRUE	0.00995812
doc2b	0.00482483	0.00589627	0.413207	0.490431	FALSE	0.00892271	0.00849661	0.293667	0.353735	FALSE	0.00630334	0.0101918	0.536269	0.649449	FALSE	TRUE	0.00409789
bid	0.0136915	0.00543157	0.011719	0.0190629	FALSE	0.0101312	0.00776649	0.192087	0.242922	FALSE	0.00570141	0.00923847	0.537147	0.650243	FALSE	TRUE	0.00356027
acan	-0.0544612	0.00608864	4.05266e-19	1.31115e-18	TRUE	-0.0663133	0.00798258	1.05441e-16	3.00745e-16	TRUE	-0.00592328	0.00962344	0.538225	0.651277	FALSE	TRUE	0.0118521
rnf41	0.0148244	0.00542972	0.00633479	0.0106678	FALSE	0.0175041	0.00785006	0.0257739	0.0385484	FALSE	0.00575051	0.00935143	0.538602	0.651463	FALSE	TRUE	0.00267973
igf2bp3	0.0062351	0.00590453	0.29099	0.363614	FALSE	0.00557563	0.00845484	0.509611	0.572895	FALSE	-0.00621375	0.0101443	0.540188	0.6531	FALSE	TRUE	0.000659469
cdkn1a	0.0180924	0.00542588	0.000856227	0.00156483	FALSE	0.0158129	0.00778818	0.0423344	0.0609131	FALSE	0.00566977	0.00926118	0.540403	0.6531	FALSE	TRUE	0.00227946
birc2	0.00300037	0.00541841	0.579766	0.647025	FALSE	-0.00384313	0.00782522	0.623348	0.675989	FALSE	-0.00569764	0.00931677	0.540842	0.653359	FALSE	FALSE	0.00684349
shbg	-0.0303675	0.00641287	2.20357e-06	4.75807e-06	TRUE	-0.0410882	0.00915556	7.25162e-06	1.45381e-05	TRUE	-0.00688625	0.0112819	0.541613	0.654019	FALSE	TRUE	0.0107207
pm20d1	-0.0150632	0.00543149	0.00555422	0.00941312	FALSE	-0.0117373	0.0076918	0.127043	0.165844	FALSE	-0.00565656	0.00927291	0.541859	0.654045	FALSE	TRUE	0.00332591
il20ra	0.0197061	0.00539157	0.000257877	0.000491635	FALSE	0.0244795	0.00777461	0.00164324	0.00282099	FALSE	0.00564397	0.00928058	0.543093	0.655264	FALSE	TRUE	0.00477337
gp6	0.0133337	0.00537828	0.0131768	0.0212918	FALSE	0.00708657	0.0077111	0.358104	0.42007	FALSE	-0.00558197	0.00922225	0.545002	0.657295	FALSE	TRUE	0.00624714
atp5if1	0.0190233	0.00537707	0.000404297	0.000756435	FALSE	0.0191895	0.00771698	0.0129045	0.0201698	FALSE	0.00557682	0.00922932	0.545681	0.657607	FALSE	TRUE	0.000166154
abraxas2	0.0184545	0.00591932	0.00182591	0.00326535	FALSE	0.0217494	0.00845593	0.0101188	0.0160393	FALSE	0.00612156	0.0101316	0.545713	0.657607	FALSE	TRUE	0.00329486
tars1	-0.00182236	0.00584989	0.755408	0.803069	FALSE	0.00816554	0.0083849	0.330153	0.391885	FALSE	0.00604503	0.0100207	0.546344	0.65803	FALSE	FALSE	0.00998791
il1a	0.00342303	0.00539224	0.525562	0.600392	FALSE	0.0073821	0.0077794	0.34267	0.40457	FALSE	0.00558231	0.00925761	0.546515	0.65803	FALSE	TRUE	0.00395907
ncam2	-0.0658519	0.0056266	1.55076e-31	6.64776e-31	TRUE	-0.0513855	0.00796375	1.13095e-10	2.71112e-10	TRUE	-0.00559475	0.00928542	0.546824	0.658131	FALSE	TRUE	0.0144664
psmc3	-0.00570916	0.00591938	0.334816	0.410406	FALSE	-0.00552533	0.00854711	0.517994	0.581198	FALSE	-0.00614224	0.0102197	0.547833	0.659073	FALSE	TRUE	0.000183832
pdia2	0.00501733	0.00591624	0.396416	0.474365	FALSE	0.0022301	0.00854078	0.79401	0.827522	FALSE	-0.00610994	0.0101783	0.548316	0.659382	FALSE	TRUE	0.00278723
per3	0.0177018	0.00589218	0.00266597	0.00467868	FALSE	0.0161555	0.00852942	0.0582324	0.0818059	FALSE	-0.0061398	0.0102445	0.54896	0.659884	FALSE	TRUE	0.00154626
fgf3	0.00241984	0.00588192	0.680783	0.741585	FALSE	0.00962971	0.00851342	0.258023	0.314087	FALSE	0.00606022	0.0101253	0.549497	0.660258	FALSE	TRUE	0.00720988
rbks	0.049952	0.00553917	2.09127e-19	6.85719e-19	TRUE	0.0235001	0.00788489	0.00288304	0.00484384	FALSE	-0.00572278	0.00956778	0.549757	0.660297	FALSE	TRUE	0.026452
pdlim7	0.00320861	0.00539458	0.551995	0.623669	FALSE	0.00381584	0.00773428	0.621759	0.674708	FALSE	0.00549234	0.00921477	0.551154	0.661703	FALSE	TRUE	0.000607235
tfap2a	0.00718071	0.00592587	0.225622	0.291271	FALSE	0.0145314	0.00850554	0.0875721	0.118346	FALSE	0.00606355	0.0101925	0.551912	0.66234	FALSE	TRUE	0.0073507
bdnf	0.00841735	0.0058506	0.150249	0.204127	FALSE	-0.00960758	0.00834678	0.249729	0.305995	FALSE	-0.00593515	0.00998449	0.552224	0.662442	FALSE	FALSE	0.0180249
c1ql2	-0.00243452	0.00592391	0.681103	0.741657	FALSE	0.00656426	0.00863656	0.447234	0.50985	FALSE	-0.006225	0.0104884	0.552842	0.66291	FALSE	FALSE	0.00899878
vps4b	0.00317613	0.00586277	0.588001	0.654957	FALSE	-0.0023466	0.00839029	0.779727	0.816123	FALSE	-0.00592956	0.0100326	0.554504	0.664546	FALSE	FALSE	0.00552273
rab2b	0.00132019	0.00586043	0.821771	0.857052	FALSE	-0.00425874	0.00839229	0.611841	0.666945	FALSE	-0.00593512	0.010046	0.554662	0.664546	FALSE	FALSE	0.00557893
mrpl28	5.70447e-05	0.00582386	0.992185	0.993548	FALSE	0.00672657	0.00835965	0.421037	0.484533	FALSE	0.00591382	0.010034	0.555613	0.665317	FALSE	TRUE	0.00666952
folh1	0.0154025	0.00590189	0.00906841	0.0149263	FALSE	0.028578	0.00854428	0.000825868	0.00146614	FALSE	0.00600516	0.0101929	0.555763	0.665317	FALSE	TRUE	0.0131754
anxa3	0.0205326	0.0053408	0.000121189	0.000235511	FALSE	0.0137747	0.00769526	0.0734677	0.10078	FALSE	-0.0053723	0.00915186	0.557195	0.666759	FALSE	TRUE	0.00675784
sumf1	0.0116595	0.00588198	0.0474689	0.0705259	FALSE	0.016185	0.00850975	0.0572006	0.0804729	FALSE	0.00600872	0.0102554	0.55794	0.667322	FALSE	TRUE	0.00452547
mtss2	0.0100657	0.00587133	0.0864778	0.123087	FALSE	0.0159658	0.00842049	0.0579708	0.0814777	FALSE	0.00587316	0.0100287	0.558124	0.667322	FALSE	TRUE	0.00590015
ighmbp2	0.00460325	0.00591197	0.436208	0.514379	FALSE	0.0158989	0.00845291	0.0600087	0.0840583	FALSE	0.00590915	0.0101009	0.558545	0.667516	FALSE	TRUE	0.0112957
il20	0.0087853	0.00539879	0.103696	0.145673	FALSE	0.0166494	0.00778051	0.0323786	0.0476204	FALSE	0.0054607	0.0093391	0.558744	0.667516	FALSE	TRUE	0.0078641
dnajb14	0.0362682	0.00585796	6.10373e-10	1.51039e-09	TRUE	0.0387933	0.00839574	3.85909e-06	7.87212e-06	TRUE	0.00585355	0.0100229	0.559211	0.6678	FALSE	TRUE	0.00252514
fyb1	0.0197172	0.00541271	0.000270412	0.000514861	FALSE	0.0184495	0.00774211	0.0171833	0.0264045	FALSE	0.00535673	0.0092262	0.561514	0.670064	FALSE	TRUE	0.00126779
cdh23	-0.0170872	0.00586835	0.00359856	0.0062254	FALSE	-0.013469	0.00842825	0.110048	0.146212	FALSE	-0.00581478	0.010021	0.561745	0.670064	FALSE	TRUE	0.00361827
ces2	0.0283977	0.00560413	4.07209e-07	9.06119e-07	TRUE	0.00718606	0.00792332	0.364446	0.426651	FALSE	0.00541992	0.00934688	0.56201	0.670064	FALSE	TRUE	0.0212116
tsc1	0.00716432	0.00589491	0.224254	0.290017	FALSE	0.00675929	0.00853951	0.428647	0.491351	FALSE	-0.0058988	0.0101732	0.562026	0.670064	FALSE	TRUE	0.000405036
rab6b	-0.00346776	0.00539048	0.520029	0.595633	FALSE	0.00385523	0.00775205	0.618971	0.672244	FALSE	0.00538179	0.00929659	0.562661	0.670546	FALSE	FALSE	0.007323
inppl1	0.00792986	0.0053874	0.141056	0.192861	FALSE	0.00966324	0.00776301	0.21323	0.266195	FALSE	0.00532178	0.00923075	0.564262	0.67218	FALSE	TRUE	0.00173338
lacrt	-0.013726	0.00591852	0.0203975	0.032192	FALSE	0.00341355	0.0084677	0.686861	0.735292	FALSE	0.00595067	0.0103538	0.565477	0.673352	FALSE	FALSE	0.0171396
atg16l1	0.0234516	0.00588149	6.70913e-05	0.000132771	FALSE	0.0231285	0.00840527	0.00593653	0.0096568	FALSE	0.00573949	0.0100182	0.566713	0.674443	FALSE	TRUE	0.000323017
bex3	0.000529736	0.00591613	0.928653	0.94519	FALSE	0.00997787	0.00853865	0.242603	0.29877	FALSE	0.00585851	0.0102297	0.566856	0.674443	FALSE	TRUE	0.00944813
sparc	0.0207512	0.00536548	0.000110293	0.000214909	FALSE	0.0174497	0.00772472	0.0239	0.0358746	FALSE	0.00526145	0.00919916	0.56736	0.674767	FALSE	TRUE	0.0033015
erbb2	0.00568877	0.00574963	0.322473	0.397298	FALSE	-0.013071	0.00815366	0.108934	0.144865	FALSE	0.00554217	0.00970966	0.568146	0.675427	FALSE	FALSE	0.0187598
snap23	0.00926874	0.00541415	0.086922	0.123659	FALSE	0.000822418	0.00769435	0.914881	0.928255	FALSE	-0.00526014	0.00922166	0.568402	0.675456	FALSE	TRUE	0.00844633
agr3	0.0397635	0.00555701	8.63232e-13	2.32993e-12	TRUE	0.0214023	0.00797299	0.00727454	0.0117027	FALSE	0.0053521	0.00939658	0.568967	0.675851	FALSE	TRUE	0.0183612
ephx2	0.0149099	0.00541239	0.00587885	0.00994593	FALSE	0.0173254	0.00772837	0.0249882	0.0374118	FALSE	0.00527785	0.009285	0.569748	0.676321	FALSE	TRUE	0.0024155
gabra4	0.00402788	0.00592452	0.496599	0.572847	FALSE	0.00124283	0.00849431	0.883677	0.903197	FALSE	-0.00579131	0.0101904	0.569827	0.676321	FALSE	TRUE	0.00278505
pdgfa	0.028166	0.00535987	1.4955e-07	3.38724e-07	TRUE	0.0233954	0.00765085	0.00223257	0.00379031	FALSE	0.00517752	0.00914079	0.571112	0.677337	FALSE	TRUE	0.00477067
mtpn	-0.0205558	0.00540564	0.000143594	0.000277938	FALSE	-0.0236033	0.00771362	0.0022173	0.00376657	FALSE	-0.00525423	0.00927707	0.571147	0.677337	FALSE	TRUE	0.00304751
arhgap25	0.018204	0.00541898	0.000782911	0.00143534	FALSE	0.0202298	0.00782595	0.00974765	0.0154594	FALSE	0.00527321	0.00932392	0.571698	0.677715	FALSE	TRUE	0.00202577
epn1	-0.00278301	0.0058832	0.636188	0.701395	FALSE	0.00688345	0.00844372	0.414962	0.478676	FALSE	0.00572532	0.0101311	0.571994	0.67779	FALSE	FALSE	0.00966646
pebp1	0.0332899	0.00541975	8.2876e-10	2.04213e-09	TRUE	0.0273437	0.00773782	0.000410775	0.000746515	FALSE	0.00526588	0.00932563	0.572304	0.677881	FALSE	TRUE	0.00594615
rab27b	0.0157267	0.00584737	0.00716209	0.0119642	FALSE	0.00954057	0.00833772	0.252532	0.30865	FALSE	-0.00562715	0.00998085	0.572898	0.678309	FALSE	TRUE	0.00618611
rpe	0.0120857	0.00589584	0.0403931	0.0608505	FALSE	0.00742042	0.00845856	0.380356	0.442787	FALSE	-0.00567365	0.0101144	0.574839	0.680331	FALSE	TRUE	0.00466526
lyn	0.00775014	0.00539972	0.151221	0.205219	FALSE	0.00867514	0.00775792	0.263485	0.320291	FALSE	0.00517716	0.00924904	0.575653	0.680787	FALSE	TRUE	0.000924996
kiaa1549l	-0.0113119	0.00588287	0.0545154	0.0800163	FALSE	-0.00175765	0.00844546	0.83514	0.860223	FALSE	0.00569483	0.0101749	0.575691	0.680787	FALSE	TRUE	0.00955424
xrcc4	0.0335554	0.00540284	5.38263e-10	1.33649e-09	TRUE	0.0231696	0.00776028	0.00283386	0.00477221	FALSE	-0.00516551	0.00927591	0.577617	0.682787	FALSE	TRUE	0.0103859
arid4b	0.0144802	0.00539197	0.00724807	0.0120732	FALSE	0.00985086	0.00776665	0.20469	0.256853	FALSE	-0.005177	0.00930549	0.577983	0.682943	FALSE	TRUE	0.00462934
prame	-0.00958155	0.00591586	0.105329	0.147755	FALSE	0.000270273	0.00854136	0.974757	0.978787	FALSE	0.00567809	0.0102173	0.578397	0.68311	FALSE	FALSE	0.00985183
dpep2	-0.00450938	0.00537946	0.401895	0.479543	FALSE	-0.0047164	0.00773092	0.541824	0.603983	FALSE	0.00513752	0.00924936	0.578593	0.68311	FALSE	TRUE	0.000207015
msra	0.012267	0.005377	0.0225366	0.0352248	FALSE	0.00183809	0.00772057	0.811824	0.84186	FALSE	-0.00511741	0.00922006	0.578878	0.68317	FALSE	TRUE	0.0104289
cc2d1a	0.0201799	0.00542059	0.00019755	0.000378356	FALSE	0.0151445	0.00775031	0.0507125	0.0719003	FALSE	0.00510584	0.00924452	0.580739	0.685089	FALSE	TRUE	0.00503546
dock9	0.00113223	0.00592412	0.848432	0.879196	FALSE	0.00307487	0.00849732	0.71746	0.760784	FALSE	0.00561089	0.0102015	0.582318	0.686674	FALSE	TRUE	0.00194264
fam171a2	0.0130691	0.00582836	0.0249527	0.0387105	FALSE	0.020533	0.00836346	0.0140968	0.0218691	FALSE	0.00549217	0.0100304	0.584005	0.688384	FALSE	TRUE	0.00746388
ak1	0.014621	0.00544407	0.00724444	0.0120732	FALSE	-0.00281073	0.0076825	0.714473	0.758711	FALSE	-0.0051324	0.0093839	0.584426	0.688602	FALSE	FALSE	0.0174317
hdgf	0.0077741	0.00533665	0.145205	0.198068	FALSE	0.00925916	0.00770617	0.229564	0.284273	FALSE	0.00504354	0.00924323	0.585312	0.689367	FALSE	TRUE	0.00148507
cnp	0.0191398	0.00593692	0.00126719	0.00228722	FALSE	0.0111762	0.00853163	0.190227	0.240778	FALSE	-0.00556196	0.0102035	0.585686	0.68953	FALSE	TRUE	0.0079636
eif1ax	0.0151858	0.00582386	0.00912822	0.0150162	FALSE	0.021837	0.00837797	0.00915723	0.0145626	FALSE	0.00544654	0.0100099	0.586367	0.690053	FALSE	TRUE	0.0066512
gpa33	-0.03251	0.00536216	1.36154e-09	3.33239e-09	TRUE	-0.0256877	0.00774278	0.00090978	0.0016063	FALSE	0.00506953	0.00938129	0.588933	0.692793	FALSE	TRUE	0.00682232
atrn	-0.0119491	0.00611407	0.050675	0.0748695	FALSE	-0.0393693	0.00857152	4.40492e-06	8.96047e-06	TRUE	-0.0054213	0.0100892	0.591038	0.694988	FALSE	TRUE	0.0274202
maneal	0.00882289	0.00591372	0.135735	0.186284	FALSE	0.0128387	0.00853842	0.132697	0.172529	FALSE	0.00545821	0.0101825	0.591936	0.695764	FALSE	TRUE	0.00401581
naprt	0.00332558	0.00584682	0.56951	0.637772	FALSE	-0.00645686	0.00839795	0.441988	0.504856	FALSE	-0.00540499	0.0101134	0.593044	0.696642	FALSE	FALSE	0.00978245
pdrg1	0.00485443	0.0058931	0.410095	0.488328	FALSE	0.00147619	0.0084965	0.862071	0.883593	FALSE	-0.00546688	0.0102325	0.593161	0.696642	FALSE	TRUE	0.00337823
dnlz	-0.00765155	0.00592429	0.196529	0.257939	FALSE	0.00174316	0.00850115	0.837536	0.862083	FALSE	0.0055157	0.0103878	0.595437	0.699033	FALSE	FALSE	0.00939471
pithd1	-0.0037051	0.00591572	0.531118	0.605479	FALSE	0.00457963	0.0085478	0.592128	0.650357	FALSE	0.00547372	0.0103239	0.595979	0.699387	FALSE	FALSE	0.00828473
fkbpl	0.00583133	0.00587884	0.321251	0.396226	FALSE	-0.00571862	0.00838896	0.49545	0.559348	FALSE	-0.00531774	0.0100474	0.596627	0.699691	FALSE	FALSE	0.0115499
tp53	0.0111818	0.00542406	0.0392677	0.0592471	FALSE	0.0118004	0.00782789	0.131707	0.171395	FALSE	0.00491752	0.0092948	0.596767	0.699691	FALSE	TRUE	0.000618645
clec4c	0.0151918	0.00536104	0.00460528	0.00786433	FALSE	0.0107138	0.00774518	0.166598	0.212624	FALSE	-0.00489263	0.00925259	0.596958	0.699691	FALSE	TRUE	0.00447805
irak1	0.0109805	0.0054281	0.0430962	0.0645557	FALSE	0.00356674	0.00781672	0.648183	0.698763	FALSE	-0.00491454	0.00930431	0.597363	0.699885	FALSE	TRUE	0.00741381
wasl	0.00105764	0.00589069	0.857512	0.885772	FALSE	0.0144108	0.00855555	0.0921292	0.123645	FALSE	0.00537382	0.0102064	0.598534	0.700782	FALSE	TRUE	0.0133532
myl6b	0.00656171	0.00590746	0.266692	0.33654	FALSE	0.014884	0.00851695	0.0805587	0.109579	FALSE	0.00535945	0.0101828	0.598668	0.700782	FALSE	TRUE	0.00832231
oga	0.0149033	0.00586286	0.0110314	0.018025	FALSE	0.00851169	0.00840076	0.310979	0.37274	FALSE	-0.00527027	0.0100184	0.59885	0.700782	FALSE	TRUE	0.00639157
ldlrap1	0.00373834	0.00584946	0.522772	0.598069	FALSE	-0.00222732	0.00839261	0.790712	0.825692	FALSE	-0.00526476	0.0100196	0.599278	0.701001	FALSE	FALSE	0.00596566
sirt1	0.00927232	0.00590002	0.116068	0.161345	FALSE	0.0110185	0.00854279	0.197139	0.248869	FALSE	-0.00533796	0.010177	0.599925	0.701477	FALSE	TRUE	0.00174623
crnn	-0.0128936	0.00545317	0.0180683	0.0286713	FALSE	-0.00397543	0.00785796	0.612926	0.66717	FALSE	0.00514302	0.00983189	0.600911	0.702348	FALSE	TRUE	0.00891814
maea	0.0119562	0.00539929	0.0268127	0.0413978	FALSE	0.0131831	0.00780348	0.0911637	0.122405	FALSE	0.004876	0.00934146	0.601692	0.702979	FALSE	TRUE	0.00122692
hspb1	0.0145895	0.00543733	0.00729788	0.0121354	FALSE	0.0050334	0.00775197	0.516149	0.579575	FALSE	-0.00482244	0.00925816	0.60245	0.703582	FALSE	TRUE	0.00955615
kitlg	-0.0917776	0.00550894	6.78705e-62	4.64419e-61	TRUE	-0.105434	0.00800904	2.20774e-39	9.91613e-39	TRUE	-0.00475402	0.00913821	0.602903	0.703829	FALSE	TRUE	0.0136565
cracr2a	0.00819775	0.00541105	0.129789	0.178881	FALSE	0.0116583	0.00782661	0.136356	0.176972	FALSE	0.0048478	0.00932623	0.603204	0.703899	FALSE	TRUE	0.00346054
mphosph8	0.0195293	0.00543332	0.000326008	0.000615089	FALSE	0.0117967	0.00773452	0.127227	0.16601	FALSE	-0.00478075	0.00924869	0.605222	0.705908	FALSE	TRUE	0.00773253
ythdf3	0.0221546	0.00544452	4.73713e-05	9.49707e-05	FALSE	0.0218281	0.00782283	0.00527192	0.00862867	FALSE	0.00480265	0.00929791	0.605487	0.705908	FALSE	TRUE	0.000326495
dipk1c	-0.0212547	0.00589292	0.000310862	0.000587654	FALSE	-0.0108043	0.00849818	0.203619	0.255627	FALSE	0.00525653	0.0101829	0.60571	0.705908	FALSE	TRUE	0.0104504
rnf168	0.00484128	0.00588785	0.410947	0.488643	FALSE	0.00283538	0.00851951	0.739282	0.778802	FALSE	-0.00523914	0.0101544	0.605894	0.705908	FALSE	TRUE	0.0020059
slc34a3	-0.000802308	0.00591308	0.892073	0.914987	FALSE	-0.00435808	0.0085366	0.609697	0.665394	FALSE	-0.00526396	0.0102586	0.607866	0.707922	FALSE	TRUE	0.00355577
zbtb16	0.0159429	0.00542859	0.0033197	0.0057635	FALSE	0.00870362	0.00783622	0.266718	0.323277	FALSE	-0.00477889	0.00932366	0.608266	0.708105	FALSE	TRUE	0.00723926
gart	-0.00773082	0.00582755	0.184659	0.24434	FALSE	-0.0137252	0.00836681	0.100937	0.134783	FALSE	-0.00511387	0.0100248	0.609968	0.709803	FALSE	TRUE	0.00599436
tpt1	-0.0123776	0.00539455	0.0217748	0.0341073	FALSE	-0.00291716	0.00777977	0.70769	0.753978	FALSE	0.00476641	0.00935089	0.610245	0.709842	FALSE	TRUE	0.00946041
pdap1	0.0185957	0.00585431	0.00149368	0.00268109	FALSE	0.0110532	0.00833454	0.184796	0.234515	FALSE	-0.00506819	0.00998157	0.611629	0.711168	FALSE	TRUE	0.00754253
stx5	0.00494392	0.00588779	0.401094	0.478783	FALSE	0.00971978	0.00852359	0.254164	0.310255	FALSE	0.00513056	0.0101922	0.614701	0.714455	FALSE	TRUE	0.00477586
top1mt	-0.00107222	0.00591115	0.856064	0.884589	FALSE	0.00397283	0.00853662	0.641662	0.692757	FALSE	0.00513155	0.0102336	0.616065	0.715755	FALSE	FALSE	0.00504505
creg1	0.0632032	0.00559213	1.58096e-29	6.57417e-29	TRUE	0.0330126	0.00798042	3.54072e-05	6.87622e-05	FALSE	-0.0046546	0.00929131	0.6164	0.71586	FALSE	TRUE	0.0301906
tppp3	0.0122719	0.00540923	0.0232976	0.0363557	FALSE	0.00703452	0.00777348	0.365511	0.427659	FALSE	0.00463328	0.00928499	0.617777	0.717172	FALSE	TRUE	0.0052374
syngap1	0.00173781	0.00592236	0.769195	0.81594	FALSE	0.00892363	0.00849684	0.293631	0.353735	FALSE	0.00507536	0.0101974	0.618692	0.717949	FALSE	TRUE	0.00718581
sms	0.00678808	0.00593324	0.252608	0.321223	FALSE	0.0168265	0.00852223	0.0483533	0.0687561	FALSE	0.00504359	0.0101751	0.620123	0.719323	FALSE	TRUE	0.0100384
gli2	-0.00678869	0.00589885	0.24981	0.319104	FALSE	0.00667439	0.00853532	0.434243	0.496984	FALSE	0.00502464	0.010172	0.621331	0.720438	FALSE	FALSE	0.0134631
c7orf50	0.0303879	0.0058537	2.11283e-07	4.75958e-07	TRUE	0.0220882	0.00840806	0.00862242	0.0137572	FALSE	-0.00493073	0.00999849	0.621912	0.720796	FALSE	TRUE	0.0082997
vcpkmt	0.00222469	0.00591923	0.707041	0.762213	FALSE	0.0139591	0.00854499	0.102365	0.136627	FALSE	0.00503269	0.0102118	0.622135	0.720796	FALSE	TRUE	0.0117344
slc13a1	0.000829528	0.00584755	0.887193	0.911264	FALSE	0.00736408	0.00837202	0.379087	0.441485	FALSE	0.00496608	0.0100881	0.622532	0.72097	FALSE	TRUE	0.00653455
nxph1	0.0267098	0.00544156	9.25353e-07	2.02812e-06	TRUE	0.0327327	0.00779442	2.6891e-05	5.25031e-05	FALSE	0.00455094	0.00925816	0.623034	0.721264	FALSE	TRUE	0.00602294
bnip2	0.00868171	0.0058386	0.137046	0.187906	FALSE	0.0152142	0.00832132	0.0675189	0.0933227	FALSE	0.00489911	0.00998676	0.62374	0.721757	FALSE	TRUE	0.00653249
ica1	0.00291002	0.00541799	0.591203	0.65777	FALSE	-0.0029721	0.00780469	0.70335	0.751013	FALSE	-0.00455642	0.00929392	0.623954	0.721757	FALSE	FALSE	0.00588211
casp2	0.00316325	0.00536763	0.555653	0.625861	FALSE	-0.00281037	0.00773264	0.71628	0.759809	FALSE	-0.00449391	0.00921202	0.625672	0.723457	FALSE	FALSE	0.00597362
drg2	0.00152366	0.00537731	0.776912	0.820543	FALSE	-0.00499955	0.0077463	0.51867	0.581732	FALSE	-0.004465	0.00923427	0.628726	0.7267	FALSE	FALSE	0.00652321
hmmr	0.0103205	0.00591949	0.0812699	0.116128	FALSE	0.0171144	0.00855076	0.0453573	0.0648756	FALSE	0.00493514	0.0102383	0.629791	0.727642	FALSE	TRUE	0.00679393
psca	0.0162618	0.00584144	0.00537737	0.00912401	FALSE	0.00665323	0.00837613	0.427029	0.489881	FALSE	-0.00472979	0.0100248	0.637067	0.735631	FALSE	TRUE	0.00960854
dlg4	0.00466209	0.00584222	0.424881	0.502649	FALSE	0.00447772	0.00840793	0.594347	0.651814	FALSE	-0.00471724	0.0100025	0.63721	0.735631	FALSE	TRUE	0.000184379
myo9b	0.00629007	0.00541051	0.24502	0.313784	FALSE	4.65084e-05	0.00779562	0.99524	0.995581	FALSE	-0.00437001	0.00929071	0.638099	0.736365	FALSE	TRUE	0.00624356
pmm2	0.0103193	0.00590652	0.0806376	0.115395	FALSE	0.0184303	0.00844572	0.0291104	0.0430308	FALSE	0.00474105	0.0101305	0.63979	0.738016	FALSE	TRUE	0.00811105
btc	0.00210169	0.00541038	0.697683	0.754694	FALSE	0.00406832	0.00781052	0.60246	0.659005	FALSE	0.00435906	0.00932115	0.640036	0.738016	FALSE	TRUE	0.00196663
ankmy2	-0.00779162	0.00591244	0.187576	0.247811	FALSE	-0.00505366	0.00853601	0.553834	0.615488	FALSE	0.00472056	0.0101445	0.641699	0.739357	FALSE	TRUE	0.00273797
fkbp7	0.0127445	0.00540103	0.018302	0.0289947	FALSE	0.0144159	0.00776901	0.0635344	0.0884867	FALSE	0.00432316	0.00929075	0.641706	0.739357	FALSE	TRUE	0.00167132
clec1b	0.0332263	0.00534106	5.04085e-10	1.25269e-09	TRUE	0.0308203	0.00766543	5.82809e-05	0.000111696	FALSE	0.00424309	0.00915265	0.642943	0.740489	FALSE	TRUE	0.00240601
nub1	0.0109221	0.00536751	0.0418784	0.0629256	FALSE	0.0120572	0.00773247	0.118945	0.156464	FALSE	0.00426566	0.00921031	0.643267	0.74055	FALSE	TRUE	0.00113511
hcls1	0.0158354	0.00536577	0.0031692	0.00551536	FALSE	0.0142938	0.00770712	0.0636674	0.0886228	FALSE	0.00425491	0.00919397	0.643515	0.74055	FALSE	TRUE	0.0015416
icam4	-0.0291443	0.00538552	6.31928e-08	1.45159e-07	TRUE	-0.0258693	0.00774857	0.000843888	0.00149631	FALSE	0.00426611	0.00923001	0.643941	0.74055	FALSE	TRUE	0.00327497
aldh1a1	0.0672852	0.00551012	3.59649e-34	1.62539e-33	TRUE	0.0540407	0.0079724	1.25506e-11	3.09517e-11	TRUE	0.004396	0.00951308	0.644012	0.74055	FALSE	TRUE	0.0132444
acrbp	0.0261255	0.00586656	8.50967e-06	1.77946e-05	TRUE	0.0281868	0.00837691	0.000767913	0.00136993	FALSE	0.00462827	0.0100266	0.644372	0.740672	FALSE	TRUE	0.00206128
mprip	-0.0100548	0.00588834	0.0877343	0.124693	FALSE	-0.0106425	0.00842678	0.206632	0.259068	FALSE	0.00459479	0.0100377	0.647133	0.743553	FALSE	TRUE	0.000587734
c19orf12	0.0864073	0.00555945	3.81475e-54	2.3215e-53	TRUE	0.0799898	0.0081141	7.32153e-23	2.41487e-22	TRUE	0.00426857	0.00933588	0.647514	0.743697	FALSE	TRUE	0.00641742
fam13a	0.0124958	0.00586	0.0329884	0.0502673	FALSE	0.0102326	0.00842022	0.224296	0.278697	FALSE	-0.00456562	0.0100113	0.64836	0.744376	FALSE	TRUE	0.00226329
tpsg1	-0.000218244	0.00588115	0.970399	0.977102	FALSE	-0.00417543	0.00851726	0.623978	0.676421	FALSE	-0.00458887	0.0101689	0.651803	0.748034	FALSE	TRUE	0.00395718
lilra4	0.00118568	0.00590316	0.840814	0.873476	FALSE	0.00783581	0.00843395	0.352863	0.414757	FALSE	0.00458465	0.0101935	0.652885	0.748981	FALSE	TRUE	0.00665013
col9a1	0.00352903	0.00563898	0.531435	0.605603	FALSE	-0.00729515	0.00774345	0.346152	0.40835	FALSE	0.00426282	0.00952931	0.654634	0.750691	FALSE	FALSE	0.0108242
cdc25a	-0.00828817	0.00591387	0.16109	0.217397	FALSE	-0.000955719	0.00853386	0.910832	0.924791	FALSE	0.0045794	0.0102653	0.655523	0.751416	FALSE	TRUE	0.00733245
mcee	0.0161651	0.00582387	0.0055149	0.00935191	FALSE	0.0216474	0.00835719	0.00959938	0.0152408	FALSE	0.00447276	0.010042	0.656028	0.751699	FALSE	TRUE	0.00548237
pcbp2	0.00419031	0.00586647	0.475063	0.55062	FALSE	-0.00446791	0.00838697	0.594235	0.651814	FALSE	-0.00445446	0.0100257	0.656826	0.752318	FALSE	FALSE	0.00865822
dnajb1	0.00706063	0.00541716	0.19246	0.253511	FALSE	-0.00474384	0.00778231	0.542157	0.604124	FALSE	-0.00413573	0.00934221	0.657991	0.753355	FALSE	FALSE	0.0118045
pvalb	-0.0025374	0.00533889	0.634601	0.700678	FALSE	-0.00681639	0.00771929	0.377231	0.439851	FALSE	-0.00404872	0.0091968	0.659772	0.755098	FALSE	TRUE	0.00427899
smpdl3b	-0.00558517	0.00584409	0.33924	0.415323	FALSE	0.00245572	0.00837321	0.76931	0.80754	FALSE	0.00441854	0.0100526	0.660271	0.755373	FALSE	FALSE	0.00804089
brme1	-0.000208695	0.00592137	0.971885	0.977924	FALSE	-0.00393706	0.0084974	0.643138	0.694094	FALSE	-0.0044862	0.0102165	0.660582	0.755432	FALSE	TRUE	0.00372837
vipr1	-0.00125626	0.00590748	0.831597	0.865443	FALSE	0.0083117	0.00848402	0.327256	0.388734	FALSE	0.00447836	0.0102108	0.660962	0.755571	FALSE	FALSE	0.00956796
gata3	0.0136821	0.00591398	0.0207064	0.0326443	FALSE	0.0186685	0.00853418	0.0287224	0.0425221	FALSE	0.00446223	0.0101876	0.661384	0.755757	FALSE	TRUE	0.00498642
hdac8	0.00595791	0.00589077	0.311841	0.386486	FALSE	0.00612578	0.00853139	0.472752	0.536006	FALSE	-0.00445663	0.0101871	0.661769	0.7559	FALSE	TRUE	0.000167874
evi2b	0.0120191	0.00591586	0.0422031	0.0633155	FALSE	0.0123537	0.00853679	0.147889	0.190413	FALSE	0.00447702	0.010252	0.662334	0.756249	FALSE	TRUE	0.000334612
usp25	0.0238204	0.00589004	5.27342e-05	0.00010536	FALSE	0.0229235	0.00841332	0.00644428	0.0104478	FALSE	0.00436882	0.0100336	0.663261	0.757011	FALSE	TRUE	0.000896923
aida	0.0120812	0.00590525	0.0407881	0.0614138	FALSE	0.0200767	0.00851536	0.0184019	0.0281584	FALSE	0.0044017	0.0101493	0.664513	0.758143	FALSE	TRUE	0.0079955
vegfc	0.0203224	0.00539179	0.000164288	0.000316732	FALSE	0.0106813	0.00771203	0.166064	0.212129	FALSE	0.0039903	0.00921782	0.665097	0.758407	FALSE	TRUE	0.00964109
stam	0.00359558	0.005846	0.538531	0.611299	FALSE	0.00975532	0.00838303	0.244565	0.300932	FALSE	0.00436534	0.0100968	0.665491	0.758407	FALSE	TRUE	0.00615974
cpb2	0.00728225	0.00599938	0.224828	0.290631	FALSE	-0.00972115	0.00841834	0.248208	0.304515	FALSE	-0.00437992	0.0101394	0.665765	0.758407	FALSE	FALSE	0.0170034
plcb2	0.00923198	0.00584365	0.114164	0.159152	FALSE	0.0122245	0.00839234	0.145239	0.187168	FALSE	0.00432612	0.0100155	0.665785	0.758407	FALSE	TRUE	0.00299257
kazn	0.00796251	0.00586702	0.174747	0.232672	FALSE	0.00225949	0.00840926	0.788172	0.823484	FALSE	-0.00428998	0.0100122	0.668309	0.760984	FALSE	TRUE	0.00570302
tmed4	0.00331455	0.00590031	0.574288	0.642256	FALSE	0.00845762	0.00843105	0.315805	0.377438	FALSE	0.00433377	0.0101248	0.668628	0.76105	FALSE	TRUE	0.00514307
rbpms2	0.0164592	0.00593704	0.00557235	0.00943834	FALSE	0.0189552	0.0085237	0.026176	0.0390697	FALSE	0.00434094	0.0101552	0.669046	0.761229	FALSE	TRUE	0.00249596
camsap1	0.000898795	0.00585366	0.877971	0.904022	FALSE	0.0053859	0.00839801	0.521318	0.584028	FALSE	0.00426054	0.0100238	0.670807	0.762582	FALSE	TRUE	0.00448711
tmed10	0.00373892	0.00590283	0.526474	0.60089	FALSE	0.00110691	0.00843408	0.895585	0.913127	FALSE	-0.00437896	0.0103066	0.670935	0.762582	FALSE	TRUE	0.002632
tank	0.00334209	0.00541665	0.53724	0.610072	FALSE	0.00504044	0.00781441	0.518924	0.581794	FALSE	0.00394479	0.00928728	0.67102	0.762582	FALSE	TRUE	0.00169835
tbcc	0.0095014	0.00537408	0.0770756	0.110732	FALSE	0.00255319	0.00771951	0.740841	0.779903	FALSE	-0.00390727	0.0092109	0.671422	0.762742	FALSE	TRUE	0.00694821
mindy1	0.000511412	0.00585857	0.93044	0.946589	FALSE	-0.00138757	0.0083963	0.868742	0.889492	FALSE	-0.00425079	0.0100327	0.671792	0.762864	FALSE	FALSE	0.00189898
casp10	0.0250641	0.00541465	3.69943e-06	7.87717e-06	TRUE	0.0174372	0.00777432	0.0249151	0.0373215	FALSE	-0.00392213	0.00929057	0.672909	0.763835	FALSE	TRUE	0.00762686
cacybp	0.0183992	0.00593677	0.00194365	0.00346317	FALSE	0.0216519	0.00852003	0.0110547	0.0174752	FALSE	0.0042717	0.0101541	0.673987	0.764761	FALSE	TRUE	0.00325272
txndc9	0.0181276	0.00583648	0.00190002	0.00338957	FALSE	0.0220523	0.00838402	0.00854063	0.0136341	FALSE	0.00417653	0.0100119	0.676567	0.76739	FALSE	TRUE	0.00392467
cdh22	-0.00357152	0.00588576	0.543987	0.615576	FALSE	0.00229707	0.00843994	0.785498	0.820985	FALSE	0.00424188	0.0101842	0.677035	0.767623	FALSE	FALSE	0.00586859
rab33a	-0.00157417	0.00591528	0.790151	0.832113	FALSE	-0.00300471	0.00845915	0.722443	0.764955	FALSE	-0.0042029	0.0101043	0.677447	0.767625	FALSE	TRUE	0.00143054
rasa1	0.0102239	0.00538891	0.0578137	0.0846869	FALSE	0.015222	0.0077539	0.0496465	0.0704918	FALSE	0.00386403	0.00929498	0.677623	0.767625	FALSE	TRUE	0.00499806
mfap3l	0.00248809	0.00589361	0.672909	0.734931	FALSE	-0.00283145	0.0085	0.739055	0.778802	FALSE	-0.00423254	0.0101883	0.677828	0.767625	FALSE	FALSE	0.00531953
rrm2b	0.0170759	0.00542928	0.00166256	0.00297688	FALSE	0.0140811	0.00782014	0.0717804	0.098605	FALSE	0.00386458	0.00933781	0.678976	0.768627	FALSE	TRUE	0.00299473
itgb6	0.002787	0.00550928	0.612952	0.68015	FALSE	0.00421827	0.00787806	0.592349	0.650357	FALSE	-0.00406631	0.00984463	0.679574	0.768766	FALSE	TRUE	0.00143128
twf2	0.0113576	0.0058479	0.0521333	0.0769072	FALSE	0.00613017	0.00834285	0.462484	0.525591	FALSE	-0.00411353	0.00996067	0.679626	0.768766	FALSE	TRUE	0.00522743
ctsc	0.0587307	0.00543534	3.86736e-27	1.51728e-26	TRUE	0.0459582	0.00785515	4.98646e-09	1.12417e-08	TRUE	0.00383021	0.00930473	0.680605	0.769574	FALSE	TRUE	0.0127724
pbk	-0.00828276	0.00592176	0.161922	0.218318	FALSE	-0.00855437	0.00853771	0.316384	0.377976	FALSE	-0.0041811	0.0101739	0.681103	0.769839	FALSE	TRUE	0.000271611
eif2ak2	0.0251477	0.00587611	1.88201e-05	3.85799e-05	FALSE	0.028016	0.00842039	0.000879527	0.00155666	FALSE	0.00410537	0.0100324	0.682388	0.770992	FALSE	TRUE	0.00286828
tnip1	0.0151734	0.00585951	0.00961873	0.0157786	FALSE	0.0157281	0.00841705	0.0616985	0.0863009	FALSE	0.00407095	0.0100264	0.684727	0.773189	FALSE	TRUE	0.000554702
yy1	0.00161394	0.00588088	0.783752	0.825971	FALSE	-0.000274262	0.00851713	0.974312	0.978677	FALSE	-0.00411483	0.010139	0.684862	0.773189	FALSE	FALSE	0.0018882
gys1	0.00724396	0.00543566	0.182655	0.241798	FALSE	0.00616037	0.00772627	0.425272	0.488059	FALSE	0.00374412	0.00926346	0.686082	0.774266	FALSE	TRUE	0.0010836
gne	0.0115054	0.00542658	0.0340019	0.0517575	FALSE	0.0119403	0.00782272	0.126939	0.165782	FALSE	0.00373897	0.00931241	0.688051	0.776188	FALSE	TRUE	0.000434898
arf6	0.0026989	0.0058932	0.646981	0.710607	FALSE	-0.00666073	0.00839871	0.427752	0.490519	FALSE	-0.00402365	0.0100402	0.688605	0.776461	FALSE	FALSE	0.00935963
nfkb2	0.00325514	0.00587974	0.579847	0.647025	FALSE	0.00086172	0.00844623	0.918739	0.931197	FALSE	-0.00407392	0.0101812	0.689056	0.776461	FALSE	TRUE	0.00239342
tarm1	-0.00604102	0.00589475	0.305466	0.379716	FALSE	0.00141072	0.00849194	0.868061	0.889107	FALSE	0.00407473	0.0101845	0.689093	0.776461	FALSE	FALSE	0.00745174
pdlim5	-0.00795734	0.00584954	0.173741	0.231787	FALSE	-0.0117517	0.0083879	0.161228	0.206313	FALSE	-0.0039979	0.010014	0.689726	0.776695	FALSE	TRUE	0.00379431
defb118	0.00613815	0.00592094	0.299898	0.373113	FALSE	0.00389935	0.00850308	0.646543	0.697252	FALSE	-0.00407469	0.0102101	0.689833	0.776695	FALSE	TRUE	0.0022388
stk4	0.00893102	0.00539478	0.0978404	0.138114	FALSE	0.00521355	0.00767775	0.497118	0.561013	FALSE	-0.00366242	0.00919626	0.690447	0.777087	FALSE	TRUE	0.00371747
tnpo1	0.00128089	0.00588466	0.827692	0.861687	FALSE	0.0013708	0.00844203	0.87101	0.891188	FALSE	-0.00398405	0.0100885	0.692913	0.779561	FALSE	TRUE	8.9916e-05
trim21	-0.00456574	0.0053772	0.395841	0.473871	FALSE	-0.00412082	0.00774725	0.594797	0.652062	FALSE	0.00367699	0.00936173	0.694493	0.781037	FALSE	TRUE	0.000444919
ccl2	0.0132345	0.00547686	0.0156822	0.025076	FALSE	-0.00322973	0.00777208	0.677741	0.726633	FALSE	0.00363225	0.00928912	0.695783	0.782186	FALSE	FALSE	0.0164642
snx18	-0.00425774	0.0058591	0.467427	0.544106	FALSE	0.00216298	0.00838787	0.796511	0.828928	FALSE	-0.00391812	0.0100555	0.696797	0.783024	FALSE	FALSE	0.00642072
lrrc59	0.0386418	0.00586505	4.5716e-11	1.17205e-10	TRUE	0.0379827	0.00834034	5.30358e-06	1.0751e-05	TRUE	0.00386861	0.00996102	0.697741	0.783783	FALSE	TRUE	0.000659081
adh4	0.0894528	0.00587274	4.35269e-52	2.54781e-51	TRUE	0.0518982	0.00841259	7.02786e-10	1.6389e-09	TRUE	-0.00375225	0.00969657	0.698783	0.784328	FALSE	TRUE	0.0375546
dlgap5	0.00916141	0.00582835	0.115999	0.161345	FALSE	0.00525528	0.00836282	0.529746	0.593014	FALSE	-0.00394791	0.0102033	0.698814	0.784328	FALSE	TRUE	0.00390614
upk3bl1	0.00608619	0.00588647	0.301184	0.374553	FALSE	-0.000374823	0.00845353	0.964635	0.971486	FALSE	-0.00395375	0.0102262	0.699034	0.784328	FALSE	FALSE	0.00646101
ces1	0.0788867	0.00587632	6.55679e-41	3.19616e-40	TRUE	0.06035	0.00828693	3.42088e-13	8.83247e-13	TRUE	0.0035472	0.00923407	0.700874	0.78609	FALSE	TRUE	0.0185366
gas2	0.0330165	0.00590537	2.29329e-08	5.36944e-08	TRUE	0.0318838	0.00851003	0.00017994	0.000334518	FALSE	0.00386668	0.0101116	0.702168	0.787238	FALSE	TRUE	0.00113276
anxa4	-0.00399176	0.00540016	0.459799	0.5372	FALSE	-0.00623418	0.00770593	0.41852	0.482018	FALSE	-0.00351646	0.00922421	0.703041	0.787915	FALSE	TRUE	0.00224243
csnk2a1	-0.00896943	0.00587581	0.126904	0.175403	FALSE	-0.00186531	0.00841549	0.824588	0.852367	FALSE	-0.0038114	0.0100396	0.704217	0.788928	FALSE	TRUE	0.00710412
il2	0.00583138	0.00539334	0.279613	0.350569	FALSE	0.00826278	0.00777741	0.288066	0.347995	FALSE	0.00350968	0.00927585	0.70516	0.789682	FALSE	TRUE	0.0024314
myh9	0.0320462	0.00589086	5.40083e-08	1.24552e-07	TRUE	0.0193423	0.00835973	0.0206955	0.0313879	FALSE	-0.0037657	0.00998252	0.706006	0.790325	FALSE	TRUE	0.0127039
cadps	0.0144894	0.00589413	0.0139705	0.0224746	FALSE	0.0109353	0.00849202	0.197867	0.249474	FALSE	-0.00388074	0.0103268	0.707073	0.791217	FALSE	TRUE	0.00355414
cdan1	-0.00953594	0.00582328	0.101533	0.142911	FALSE	-0.00373332	0.0083662	0.655432	0.705533	FALSE	0.00374795	0.0100377	0.708864	0.792915	FALSE	TRUE	0.00580263
muc16	0.0137617	0.00537911	0.0105244	0.0172158	FALSE	0.0172089	0.00772157	0.0258489	0.0386407	FALSE	-0.0034391	0.00922296	0.709236	0.793028	FALSE	TRUE	0.00344721
serpinb1	0.0216817	0.00540268	6.01391e-05	0.000119744	FALSE	0.0153639	0.00773679	0.0470693	0.0670283	FALSE	-0.0034258	0.00924447	0.710954	0.794644	FALSE	TRUE	0.00631777
tmem132a	-0.00208699	0.00590395	0.723726	0.778185	FALSE	7.70459e-06	0.00849512	0.999276	0.999276	FALSE	-0.00374353	0.0101359	0.71188	0.795374	FALSE	FALSE	0.00209469
mgmt	-0.000296461	0.00535615	0.955861	0.9658	FALSE	0.000873504	0.00772305	0.90995	0.924539	FALSE	0.00338132	0.00923506	0.714263	0.797731	FALSE	FALSE	0.00116996
ptprr	0.0602062	0.00589299	1.96182e-24	7.26645e-24	TRUE	0.0865313	0.00857429	7.1806e-24	2.42824e-23	TRUE	0.00364101	0.0100272	0.716522	0.799947	FALSE	TRUE	0.0263251
khdc3l	-0.00188373	0.00591265	0.750039	0.798234	FALSE	0.00283665	0.00853167	0.739528	0.778802	FALSE	0.0037043	0.0102372	0.717469	0.800698	FALSE	FALSE	0.00472038
sh2b3	0.00209338	0.00541135	0.698871	0.755642	FALSE	0.00729932	0.00783347	0.351448	0.413259	FALSE	0.00335958	0.00933143	0.718828	0.801907	FALSE	TRUE	0.00520594
terf1	0.00191833	0.00588354	0.74439	0.794616	FALSE	0.00745743	0.00851367	0.38108	0.443452	FALSE	0.0036548	0.0101861	0.719744	0.802622	FALSE	TRUE	0.0055391
pdp1	0.017214	0.00539999	0.00143598	0.00258228	FALSE	0.0165016	0.00781143	0.0346589	0.0507947	FALSE	-0.00331766	0.00933918	0.722411	0.805288	FALSE	TRUE	0.000712331
stip1	0.0193138	0.00540701	0.000355124	0.000668726	FALSE	0.0117281	0.00774121	0.129786	0.169152	FALSE	-0.00328094	0.00927545	0.723549	0.806248	FALSE	TRUE	0.00758568
ophn1	-0.000531373	0.00585443	0.927681	0.94453	FALSE	0.00177687	0.00841262	0.832723	0.858341	FALSE	0.00353128	0.0100029	0.724073	0.806524	FALSE	FALSE	0.00230824
park7	0.0215683	0.00539093	6.33451e-05	0.000125784	FALSE	0.0129927	0.00772132	0.0924512	0.12402	FALSE	-0.0032615	0.00932109	0.726412	0.80882	FALSE	TRUE	0.00857559
ubxn1	0.0223579	0.00596026	0.000176602	0.000340023	FALSE	0.0119024	0.008513	0.162092	0.207327	FALSE	-0.00356705	0.0102055	0.726699	0.80883	FALSE	TRUE	0.0104556
cep290	0.0102162	0.00588385	0.0825275	0.117868	FALSE	0.00751194	0.00844037	0.37348	0.435826	FALSE	-0.00352444	0.0101336	0.727996	0.809965	FALSE	TRUE	0.00270424
casp3	0.00546399	0.00535333	0.307422	0.381659	FALSE	0.00181288	0.00764233	0.812492	0.842194	FALSE	-0.00315249	0.00914594	0.730331	0.812253	FALSE	TRUE	0.00365111
ppp1r14a	0.00759601	0.00584246	0.19357	0.254859	FALSE	0.00363861	0.00838463	0.664323	0.714576	FALSE	-0.0034626	0.0100571	0.730627	0.812273	FALSE	TRUE	0.00395741
anxa11	-0.0077098	0.00535668	0.150085	0.204057	FALSE	-0.0114534	0.00773199	0.138546	0.179431	FALSE	-0.00317193	0.0092335	0.731206	0.812606	FALSE	TRUE	0.00374357
lta	0.0273512	0.00539021	3.92599e-07	8.74943e-07	TRUE	0.0231003	0.00781525	0.00312299	0.0052229	FALSE	-0.00321085	0.00936818	0.731796	0.812952	FALSE	TRUE	0.00425089
foxo1	0.00857731	0.00535608	0.109301	0.152959	FALSE	0.00781837	0.0077485	0.312981	0.374831	FALSE	-0.00312776	0.00919313	0.733687	0.814741	FALSE	TRUE	0.000758934
igsf9	0.160074	0.00670957	8.39509e-124	1.22973e-122	TRUE	0.130307	0.00963581	2.021e-41	9.26292e-41	TRUE	0.00336319	0.00993409	0.73495	0.815834	FALSE	TRUE	0.0297666
ehbp1	0.0136529	0.00588569	0.0203696	0.0321654	FALSE	0.0114385	0.00835693	0.171099	0.217807	FALSE	0.00335443	0.00998818	0.736994	0.817791	FALSE	TRUE	0.00221439
pepd	-0.0300076	0.00597389	5.13446e-07	1.13731e-06	TRUE	-0.0353428	0.00847633	3.06893e-05	5.97989e-05	FALSE	-0.00336612	0.0100889	0.738649	0.819316	FALSE	TRUE	0.00533526
irak4	0.00671198	0.00536974	0.211328	0.275872	FALSE	-0.000982478	0.0077341	0.898917	0.915658	FALSE	-0.00304732	0.00922293	0.741095	0.821716	FALSE	FALSE	0.00769445
smad1	0.00837478	0.00545588	0.1248	0.172659	FALSE	-0.000540768	0.00788233	0.945305	0.955135	FALSE	-0.00307371	0.00934422	0.742201	0.82263	FALSE	FALSE	0.00891554
krt14	0.00534451	0.00549143	0.330445	0.405772	FALSE	0.00950771	0.00788559	0.227948	0.282633	FALSE	0.00309187	0.00942184	0.742793	0.822973	FALSE	TRUE	0.00416321
ppib	0.0219823	0.00539263	4.59238e-05	9.21321e-05	FALSE	0.020975	0.00767109	0.00625798	0.010157	FALSE	0.00296992	0.00917997	0.746302	0.82641	FALSE	TRUE	0.00100729
gtf2ird1	0.00242564	0.00588135	0.68003	0.741042	FALSE	0.00811886	0.00844096	0.336146	0.397834	FALSE	0.00329795	0.0102005	0.746462	0.82641	FALSE	TRUE	0.00569322
cert	0.0100774	0.00541425	0.0627209	0.0911877	FALSE	0.00394975	0.00777188	0.611312	0.666658	FALSE	-0.00299323	0.00928373	0.747139	0.826845	FALSE	TRUE	0.00612764
angpt1	0.0121978	0.00539415	0.0237512	0.0370239	FALSE	0.00367056	0.00775503	0.635996	0.687149	FALSE	0.00298032	0.00926351	0.747661	0.827109	FALSE	TRUE	0.00852726
sh3glb2	0.00868228	0.00587426	0.13942	0.190982	FALSE	-0.0034128	0.00840354	0.684664	0.733479	FALSE	-0.0032399	0.0100859	0.748037	0.827211	FALSE	FALSE	0.0120951
sema4d	0.0333874	0.00535462	4.60119e-10	1.14734e-09	TRUE	0.0347751	0.00768128	6.01625e-06	1.21034e-05	TRUE	0.00292264	0.009143	0.749229	0.828214	FALSE	TRUE	0.00138774
smad2	0.00367036	0.00588518	0.532858	0.60671	FALSE	-0.00197741	0.00842381	0.814413	0.843644	FALSE	-0.00319938	0.010034	0.749839	0.828575	FALSE	FALSE	0.00564777
ngf	0.00586547	0.00534705	0.272675	0.342755	FALSE	0.00808754	0.00769281	0.293131	0.353381	FALSE	0.00292413	0.00920504	0.75074	0.829257	FALSE	TRUE	0.00222207
armcx2	0.0025434	0.00592325	0.667643	0.730011	FALSE	0.00113605	0.00849257	0.893587	0.911727	FALSE	-0.00328519	0.0103633	0.751245	0.829499	FALSE	TRUE	0.00140736
sytl4	0.025405	0.00585558	1.44205e-05	2.97703e-05	TRUE	0.0187977	0.00833672	0.0241601	0.0362277	FALSE	-0.00313677	0.00998845	0.753493	0.831667	FALSE	TRUE	0.0066073
trim25	0.00673943	0.00585791	0.249961	0.319157	FALSE	0.0029047	0.008407	0.729716	0.771535	FALSE	-0.00314223	0.0100284	0.754031	0.831945	FALSE	TRUE	0.00383474
blvrb	0.0133477	0.00538491	0.0131937	0.0213072	FALSE	0.0029027	0.00770775	0.70648	0.753527	FALSE	-0.00292027	0.0093791	0.755529	0.833283	FALSE	TRUE	0.010445
dtx2	-0.0166193	0.00589929	0.00485047	0.00827333	FALSE	-0.00991321	0.00850499	0.243806	0.300124	FALSE	-0.00321003	0.0103358	0.756127	0.833627	FALSE	TRUE	0.00670612
csnk1d	0.00667126	0.00591879	0.259703	0.328717	FALSE	0.0126588	0.00856838	0.139596	0.180533	FALSE	-0.00312421	0.0101381	0.757959	0.835331	FALSE	TRUE	0.00598751
masp1	-0.00973622	0.00550361	0.0768991	0.110533	FALSE	-0.0316355	0.00784871	5.58699e-05	0.000107286	FALSE	-0.00285039	0.00931952	0.75972	0.836293	FALSE	TRUE	0.0218993
ache	0.00224168	0.0060471	0.710863	0.765767	FALSE	0.00263396	0.00858046	0.758869	0.797154	FALSE	-0.00322955	0.0105694	0.759944	0.836293	FALSE	TRUE	0.000392278
lactb2	0.0145914	0.0054148	0.00705039	0.0117911	FALSE	0.0120571	0.00768283	0.116585	0.153915	FALSE	0.0028167	0.00921918	0.759967	0.836293	FALSE	TRUE	0.00253437
prr5	0.00199277	0.00588506	0.734904	0.7873	FALSE	0.00699292	0.00851488	0.411513	0.476016	FALSE	0.00310698	0.0101698	0.75998	0.836293	FALSE	TRUE	0.00500015
rgcc	0.0103931	0.00585773	0.0760399	0.109514	FALSE	0.00646869	0.00839421	0.440949	0.503868	FALSE	-0.00305065	0.010014	0.760643	0.836707	FALSE	TRUE	0.00392437
dhrs4l2	0.0157077	0.0058251	0.00701287	0.0117351	FALSE	0.0189562	0.0083808	0.0237206	0.035642	FALSE	0.00303207	0.0100267	0.76235	0.838269	FALSE	TRUE	0.00324851
tmco5a	0.00908631	0.00589848	0.12347	0.170981	FALSE	0.00628211	0.00849396	0.459557	0.522672	FALSE	-0.00306292	0.0101687	0.763255	0.838947	FALSE	TRUE	0.00280419
fkbp5	0.0236256	0.00536066	1.05263e-05	2.19015e-05	TRUE	0.0289299	0.00771672	0.00017815	0.000331403	FALSE	0.00276824	0.00921079	0.763764	0.839191	FALSE	TRUE	0.00530434
erbin	0.0104941	0.00538164	0.0511919	0.0755567	FALSE	0.0062812	0.00776124	0.418352	0.482014	FALSE	-0.00276607	0.00923531	0.764552	0.839481	FALSE	TRUE	0.00421293
il1rl2	-0.0450242	0.00567364	2.2069e-15	6.40749e-15	TRUE	-0.0649787	0.0079587	3.46014e-16	9.68907e-16	TRUE	-0.00291804	0.00974493	0.764605	0.839481	FALSE	TRUE	0.0199545
nrxn3	0.00141955	0.00589997	0.809865	0.847973	FALSE	0.0065289	0.00850163	0.442525	0.505272	FALSE	0.00303149	0.0101599	0.765418	0.840057	FALSE	TRUE	0.00510934
dnajc9	0.0219376	0.00589124	0.000196895	0.000377349	FALSE	0.00828433	0.00838723	0.323301	0.384662	FALSE	-0.00297947	0.0101097	0.768214	0.842785	FALSE	TRUE	0.0136533
fmr1	0.00271706	0.0053974	0.614687	0.681351	FALSE	0.00650137	0.00780381	0.404799	0.468994	FALSE	0.00273499	0.00929764	0.768637	0.842785	FALSE	TRUE	0.00378431
xiap	0.013582	0.00591751	0.0217328	0.0340598	FALSE	0.0129863	0.00853325	0.12807	0.167035	FALSE	0.00298117	0.0101547	0.769084	0.842785	FALSE	TRUE	0.000595696
spry2	0.0155349	0.00541235	0.00410557	0.00704813	FALSE	0.0179327	0.00780104	0.0215313	0.0325201	FALSE	0.00272971	0.00930064	0.769144	0.842785	FALSE	TRUE	0.00239774
tbc1d17	0.0127767	0.00540314	0.0180555	0.0286713	FALSE	0.00890579	0.00777739	0.252189	0.308399	FALSE	0.00274773	0.00938121	0.769602	0.842785	FALSE	TRUE	0.00387089
wdr46	0.0468265	0.00591005	2.45523e-15	7.1002e-15	TRUE	0.0423134	0.00845102	5.59618e-07	1.17782e-06	TRUE	0.00293278	0.0100223	0.769811	0.842785	FALSE	TRUE	0.00451315
lrtm2	-0.0196801	0.00606472	0.00117665	0.00213172	FALSE	-0.0021229	0.00866161	0.806387	0.837115	FALSE	0.00303183	0.0103662	0.769927	0.842785	FALSE	TRUE	0.0175572
hebp1	0.00491879	0.00540574	0.362875	0.440375	FALSE	0.00606115	0.00770779	0.431664	0.494226	FALSE	0.00270431	0.00932153	0.77173	0.844442	FALSE	TRUE	0.00114236
frmd7	-0.0117753	0.00589407	0.0457524	0.0681146	FALSE	-0.00778128	0.00849164	0.359501	0.4212	FALSE	0.00294071	0.010157	0.772181	0.844619	FALSE	TRUE	0.003994
sec31a	0.0149429	0.00594064	0.0119	0.0193251	FALSE	0.00827886	0.00852408	0.33145	0.393234	FALSE	-0.00293301	0.0101542	0.772701	0.84487	FALSE	TRUE	0.00666404
mmp3	0.119992	0.00530251	5.8948e-112	7.53655e-111	TRUE	0.130188	0.00772927	3.88012e-63	2.32727e-62	TRUE	0.00341213	0.0118537	0.773461	0.845347	FALSE	TRUE	0.0101964
pgr	0.00459741	0.00590727	0.436425	0.51442	FALSE	0.0098578	0.00854587	0.248718	0.304883	FALSE	-0.00292685	0.0101797	0.773717	0.845347	FALSE	TRUE	0.00526039
tspan7	0.00781317	0.00593608	0.188119	0.248354	FALSE	0.012707	0.00853463	0.136544	0.177136	FALSE	-0.00289585	0.0101449	0.775301	0.846716	FALSE	TRUE	0.00489379
il13ra1	0.0506914	0.00566214	3.77354e-19	1.22357e-18	TRUE	0.0312263	0.00797765	9.10595e-05	0.000172699	FALSE	0.00265028	0.0092952	0.775551	0.846716	FALSE	TRUE	0.0194651
ervv_1	-0.00418631	0.00590577	0.478427	0.554078	FALSE	-0.00232708	0.00843641	0.782676	0.818329	FALSE	-0.00286714	0.0102377	0.779436	0.850638	FALSE	TRUE	0.00185923
gstt2b	0.00547748	0.0058232	0.346908	0.423538	FALSE	0.00624517	0.00837155	0.45568	0.518465	FALSE	0.00279372	0.0100046	0.78006	0.851001	FALSE	TRUE	0.000767686
farsa	0.0220062	0.00591684	0.000200462	0.000383429	FALSE	0.0237898	0.00851519	0.00521607	0.00854685	FALSE	0.00281304	0.0101429	0.78152	0.85212	FALSE	TRUE	0.00178361
il18rap	-0.00896902	0.00540287	0.0969214	0.136883	FALSE	0.00224367	0.00774515	0.772059	0.80926	FALSE	-0.00258316	0.00932061	0.78167	0.85212	FALSE	FALSE	0.0112127
kdm3a	0.00232584	0.00590995	0.69392	0.751962	FALSE	0.00860731	0.00855168	0.31419	0.375662	FALSE	-0.00281518	0.010193	0.782405	0.852602	FALSE	TRUE	0.00628147
nagpa	0.0126857	0.00609108	0.0372961	0.0564476	FALSE	0.00884948	0.00875744	0.312269	0.374132	FALSE	-0.0028149	0.0102651	0.783917	0.853931	FALSE	TRUE	0.00383626
ca8	-0.002044	0.00588218	0.728227	0.781805	FALSE	-0.00770292	0.00851365	0.365601	0.427659	FALSE	-0.00280508	0.0102464	0.784268	0.853994	FALSE	TRUE	0.00565892
ciapin1	0.0150268	0.00538906	0.00530208	0.00900149	FALSE	0.00860996	0.00771982	0.264735	0.321543	FALSE	0.00250766	0.00924642	0.786236	0.855125	FALSE	TRUE	0.00641684
pafah2	-0.00936906	0.00588887	0.111633	0.156071	FALSE	-0.0031926	0.00846661	0.706119	0.753417	FALSE	0.00273875	0.0101	0.786267	0.855125	FALSE	TRUE	0.00617646
procr	0.00198373	0.00591072	0.737165	0.788524	FALSE	0.0032958	0.00843847	0.696122	0.74384	FALSE	0.0027946	0.0103109	0.786366	0.855125	FALSE	TRUE	0.00131207
nfkb1	0.012712	0.00593635	0.0322574	0.049179	FALSE	0.0132796	0.00848353	0.117527	0.154922	FALSE	0.00273926	0.0101131	0.786499	0.855125	FALSE	TRUE	0.000567573
hsp90b1	0.00692158	0.00540864	0.200657	0.263001	FALSE	0.0126663	0.00777219	0.103185	0.137647	FALSE	0.00252602	0.00933815	0.786773	0.855125	FALSE	TRUE	0.00574474
inpp5j	0.00107217	0.00583408	0.854191	0.882967	FALSE	-0.00466435	0.00836167	0.576972	0.637315	FALSE	-0.00273675	0.0101936	0.788333	0.856501	FALSE	FALSE	0.00573652
mamdc4	0.0552747	0.0063735	4.59515e-18	1.44186e-17	TRUE	0.0484736	0.00914845	1.18419e-07	2.55508e-07	TRUE	0.00268232	0.0100352	0.789246	0.857173	FALSE	TRUE	0.00680109
mnat1	0.00646402	0.00588905	0.27238	0.342531	FALSE	0.00844205	0.00844762	0.317647	0.378708	FALSE	-0.00267208	0.0100946	0.79124	0.859018	FALSE	TRUE	0.00197803
aprt	0.00792786	0.00537052	0.139911	0.19148	FALSE	0.00165326	0.00772493	0.830537	0.857604	FALSE	-0.00243213	0.00927211	0.793087	0.860419	FALSE	TRUE	0.0062746
mstn	-0.0443087	0.00544735	4.40143e-16	1.30123e-15	TRUE	-0.0436458	0.00788155	3.11127e-08	6.85515e-08	TRUE	0.0026488	0.0100998	0.79312	0.860419	FALSE	TRUE	0.00066293
foxj3	0.0160111	0.00590578	0.00671293	0.011285	FALSE	0.0170029	0.00854476	0.0466258	0.0664969	FALSE	0.0026513	0.0101457	0.793846	0.860886	FALSE	TRUE	0.000991735
hnrnpk	0.0161764	0.0054478	0.00298796	0.0052124	FALSE	0.0131277	0.00775696	0.0905923	0.121806	FALSE	0.00241893	0.00929806	0.794746	0.861431	FALSE	TRUE	0.0030487
hdac9	0.00902774	0.00592395	0.127543	0.176036	FALSE	0.00786472	0.00850366	0.355053	0.416826	FALSE	-0.00263354	0.0101479	0.795239	0.861431	FALSE	TRUE	0.00116302
shd	0.0158577	0.00590433	0.00724328	0.0120732	FALSE	0.0127605	0.00844437	0.130779	0.17034	FALSE	-0.00262699	0.0101558	0.795893	0.861431	FALSE	TRUE	0.00309722
ppcdc	0.0154907	0.00534015	0.00372611	0.00642319	FALSE	0.0138739	0.00768407	0.0710081	0.0978207	FALSE	0.00237214	0.00918022	0.796102	0.861431	FALSE	TRUE	0.00161683
vasp	0.0147835	0.00586162	0.0116753	0.0190024	FALSE	0.0099002	0.00842126	0.239766	0.296026	FALSE	-0.00259373	0.0100384	0.796115	0.861431	FALSE	TRUE	0.00488327
frmd4b	-0.0227946	0.00590959	0.000115111	0.000223932	FALSE	-0.0196904	0.00847064	0.0201104	0.0305959	FALSE	-0.00261296	0.0101132	0.796122	0.861431	FALSE	TRUE	0.00310424
tp53bp1	0.0275876	0.0059532	3.61213e-06	7.70254e-06	TRUE	0.0374188	0.00858967	1.33234e-05	2.64743e-05	TRUE	0.00262558	0.0101805	0.796484	0.861503	FALSE	TRUE	0.00983116
nfat5	0.00218836	0.0058977	0.710602	0.765767	FALSE	0.006858	0.00852696	0.421253	0.48459	FALSE	0.00261787	0.0101955	0.797361	0.862131	FALSE	TRUE	0.00466964
tia1	0.0149117	0.00546494	0.00636591	0.010714	FALSE	0.00952426	0.00777879	0.220824	0.274734	FALSE	-0.0023834	0.00930574	0.797859	0.862312	FALSE	TRUE	0.00538744
sat1	-0.000869156	0.00590535	0.882991	0.907908	FALSE	0.00736687	0.00843575	0.382519	0.444949	FALSE	0.00260464	0.010183	0.798119	0.862312	FALSE	FALSE	0.00823603
spred2	-0.00269831	0.0058897	0.646857	0.710607	FALSE	0.00486692	0.00853233	0.568409	0.629048	FALSE	0.00258278	0.0101592	0.79932	0.863289	FALSE	FALSE	0.00756523
frzb	0.00496453	0.00547642	0.364667	0.441991	FALSE	-0.00781757	0.00776681	0.314172	0.375662	FALSE	0.00238559	0.00948865	0.801495	0.865318	FALSE	FALSE	0.0127821
ndufb7	0.0160234	0.00585456	0.00620821	0.0104728	FALSE	0.0148723	0.00839435	0.0764655	0.104548	FALSE	-0.00249929	0.0100237	0.8031	0.866729	FALSE	TRUE	0.00115117
tagln3	-0.00461124	0.00591197	0.435411	0.513856	FALSE	-0.000908824	0.00854071	0.915258	0.928315	FALSE	0.00252737	0.0102468	0.805181	0.868654	FALSE	TRUE	0.00370242
naa80	0.00251817	0.0059471	0.671989	0.7342	FALSE	-0.00523506	0.00852346	0.539097	0.602095	FALSE	-0.00249255	0.0101696	0.806382	0.869574	FALSE	FALSE	0.00775322
pstpip2	0.0055505	0.00601975	0.356517	0.433743	FALSE	-0.000804138	0.00866909	0.926096	0.937351	FALSE	-0.0025306	0.0103384	0.806631	0.869574	FALSE	FALSE	0.00635464
numb	0.0104232	0.00594878	0.0797651	0.114314	FALSE	0.00322629	0.0085827	0.706993	0.753614	FALSE	-0.00248728	0.0101776	0.806931	0.869577	FALSE	TRUE	0.00719691
esr1	0.00121621	0.00589412	0.836525	0.86964	FALSE	0.0044355	0.00853745	0.603396	0.659505	FALSE	-0.00247184	0.0101784	0.808121	0.870537	FALSE	TRUE	0.00321929
mesd	0.018248	0.00538667	0.000706382	0.00129912	FALSE	0.0136735	0.00771135	0.0762193	0.104261	FALSE	-0.00221945	0.00920999	0.80957	0.871762	FALSE	TRUE	0.00457452
sag	-0.00396061	0.0059236	0.50375	0.579034	FALSE	-0.00427058	0.00849939	0.615354	0.668813	FALSE	-0.00245259	0.0101931	0.809857	0.871762	FALSE	TRUE	0.00030997
cep152	0.0128456	0.00591648	0.0299336	0.0458039	FALSE	0.0133261	0.00853759	0.118575	0.156119	FALSE	0.00242853	0.010199	0.811794	0.873522	FALSE	TRUE	0.00048053
slc9a3r1	0.0246168	0.00594847	3.51508e-05	7.09098e-05	FALSE	0.0236896	0.0085033	0.00534449	0.00873762	FALSE	0.00241034	0.0101389	0.812091	0.873522	FALSE	TRUE	0.000927254
col9a2	0.0110281	0.00588549	0.0609777	0.0889639	FALSE	0.0104712	0.00844626	0.21509	0.268058	FALSE	0.00240224	0.0101867	0.813572	0.874569	FALSE	TRUE	0.000556917
ppm1f	0.0127004	0.00585508	0.0300867	0.0459899	FALSE	0.00955323	0.00833573	0.25179	0.308131	FALSE	-0.00235028	0.00997135	0.813664	0.874569	FALSE	TRUE	0.00314717
stx16	0.0133633	0.00540368	0.0134072	0.02164	FALSE	0.0163904	0.00781408	0.0359608	0.0525119	FALSE	0.00219335	0.00932528	0.814051	0.874662	FALSE	TRUE	0.00302709
mst1	0.0322445	0.00589104	4.47507e-08	1.03366e-07	TRUE	0.0279097	0.00845344	0.00096376	0.00169545	FALSE	-0.00235734	0.0100659	0.814839	0.875186	FALSE	TRUE	0.00433484
bst1	0.010795	0.00531093	0.0421064	0.063203	FALSE	0.0130259	0.00764782	0.0885455	0.119551	FALSE	0.00213262	0.00919017	0.816497	0.876644	FALSE	TRUE	0.00223092
scp2	0.00969156	0.00542198	0.0738795	0.10656	FALSE	0.0191636	0.00783656	0.0144791	0.0224145	FALSE	-0.00216379	0.00935767	0.817136	0.877007	FALSE	TRUE	0.00947207
mtss1	-0.000144662	0.00585891	0.980302	0.983338	FALSE	-0.00287424	0.00840907	0.732504	0.773641	FALSE	-0.00231046	0.0100212	0.81766	0.87717	FALSE	TRUE	0.00272958
dok2	0.0111644	0.00541284	0.0391667	0.0591253	FALSE	0.0106323	0.00769088	0.166849	0.212852	FALSE	0.00212012	0.00920742	0.81789	0.87717	FALSE	TRUE	0.000532033
ssbp1	0.00838948	0.00588041	0.15369	0.208278	FALSE	0.0122284	0.00851048	0.150778	0.193877	FALSE	0.00233896	0.0101927	0.818501	0.877503	FALSE	TRUE	0.00383894
cxcl3	0.00971921	0.00538733	0.0712329	0.102998	FALSE	0.00775434	0.00775222	0.317193	0.378468	FALSE	-0.0021141	0.00923906	0.819008	0.877724	FALSE	TRUE	0.00196487
cep170	0.00972008	0.00592225	0.100758	0.141957	FALSE	0.0109457	0.00851404	0.198602	0.250292	FALSE	0.00229146	0.0101524	0.821431	0.879996	FALSE	TRUE	0.00122561
cep43	0.0145953	0.00547803	0.00772052	0.0127944	FALSE	0.011389	0.00778931	0.143725	0.185709	FALSE	0.0020815	0.00931447	0.823172	0.881276	FALSE	TRUE	0.00320634
atp6v1g1	0.0165928	0.0059315	0.00515732	0.00877105	FALSE	0.0100037	0.00852337	0.240544	0.296735	FALSE	-0.00227163	0.0101686	0.823229	0.881276	FALSE	TRUE	0.00658912
tbca	0.0225448	0.00593904	0.000147545	0.000285019	FALSE	0.0155424	0.00850645	0.067701	0.0935301	FALSE	-0.00226997	0.0102138	0.824124	0.881909	FALSE	TRUE	0.0070024
iglon5	0.00586347	0.00591232	0.32134	0.396226	FALSE	0.00826226	0.00853778	0.333196	0.394984	FALSE	0.0022539	0.0101833	0.824835	0.882346	FALSE	TRUE	0.00239879
fli1	0.0146399	0.00543893	0.00711533	0.0118929	FALSE	0.00876494	0.00784052	0.263625	0.320327	FALSE	-0.00203825	0.0093239	0.826959	0.884048	FALSE	TRUE	0.00587494
aamdc	-0.00145347	0.00595506	0.807177	0.846374	FALSE	-0.00867214	0.00852804	0.30922	0.370937	FALSE	-0.00222626	0.0101883	0.827032	0.884048	FALSE	TRUE	0.00721866
zp4	-0.00186013	0.00591998	0.753364	0.801481	FALSE	-0.00148578	0.00853191	0.861754	0.883579	FALSE	-0.00221091	0.0102752	0.829636	0.886471	FALSE	TRUE	0.000374344
dnajb6	0.0111099	0.00595828	0.0622523	0.0905968	FALSE	0.00674088	0.00856494	0.431276	0.493976	FALSE	-0.00219486	0.0102171	0.829907	0.886471	FALSE	TRUE	0.00436904
htra2	0.0283109	0.00536468	1.32494e-07	3.00561e-07	TRUE	0.0281219	0.00772417	0.000272642	0.000500473	FALSE	0.00195916	0.00923236	0.831948	0.888325	FALSE	TRUE	0.000188983
shpk	0.00629874	0.00588815	0.284756	0.35671	FALSE	0.0129017	0.00844631	0.126661	0.165494	FALSE	0.00214609	0.0101621	0.832743	0.888848	FALSE	TRUE	0.00660291
scin	0.015425	0.0059228	0.00921333	0.0151477	FALSE	0.0209675	0.00850176	0.013665	0.0212785	FALSE	0.00213887	0.0101663	0.833366	0.889188	FALSE	TRUE	0.00554257
gstp1	-0.00474136	0.00540631	0.380495	0.459273	FALSE	-0.00039804	0.00779283	0.959264	0.967039	FALSE	0.00194798	0.00930395	0.834159	0.889346	FALSE	TRUE	0.00434332
ebag9	0.0201083	0.00538184	0.000187257	0.000359142	FALSE	0.018187	0.00772281	0.0185358	0.0283334	FALSE	0.00192516	0.0092006	0.83426	0.889346	FALSE	TRUE	0.00192134
cdc26	0.0153726	0.00587664	0.00890755	0.0146698	FALSE	0.0135956	0.00840405	0.10574	0.140809	FALSE	0.00209788	0.0100364	0.834429	0.889346	FALSE	TRUE	0.001777
ube2z	0.00576681	0.00588879	0.327452	0.402583	FALSE	0.00761768	0.00853841	0.372319	0.434646	FALSE	-0.00210953	0.0101712	0.835697	0.890371	FALSE	TRUE	0.00185087
slc1a4	0.00548259	0.00590358	0.353064	0.43026	FALSE	0.0106693	0.00850423	0.20965	0.26195	FALSE	-0.00210011	0.0101886	0.836696	0.89111	FALSE	TRUE	0.00518669
rest	0.00205382	0.00591509	0.728433	0.781805	FALSE	0.00531212	0.00853498	0.533693	0.596516	FALSE	0.00210514	0.0102447	0.837193	0.891226	FALSE	TRUE	0.0032583
gopc	0.00305899	0.00536621	0.568653	0.637444	FALSE	0.00203039	0.00773441	0.792928	0.826972	FALSE	0.00188582	0.00920589	0.837691	0.891226	FALSE	TRUE	0.0010286
impg1	-0.00457467	0.00592728	0.440245	0.51851	FALSE	0.00210813	0.0085038	0.804212	0.835451	FALSE	0.00207417	0.0101719	0.838424	0.891226	FALSE	FALSE	0.0066828
ywhaq	0.0252711	0.00595499	2.21052e-05	4.50921e-05	FALSE	0.0208331	0.00850392	0.0143045	0.0221796	FALSE	0.00206917	0.0101574	0.838581	0.891226	FALSE	TRUE	0.00443797
pf4	0.0205902	0.00583769	0.000421217	0.000786074	FALSE	0.0111455	0.00843051	0.186173	0.236159	FALSE	-0.00204428	0.0100508	0.838828	0.891226	FALSE	TRUE	0.00944464
traf2	-0.0183698	0.00536714	0.000621406	0.00114718	FALSE	-0.018406	0.0077474	0.0175237	0.0268709	FALSE	0.00188054	0.00924626	0.838836	0.891226	FALSE	TRUE	3.62075e-05
rab39b	0.0100118	0.00590292	0.0898899	0.127508	FALSE	0.0102734	0.00843815	0.223437	0.277748	FALSE	-0.00205242	0.0100982	0.838945	0.891226	FALSE	TRUE	0.000261564
dbnl	0.00470048	0.00538266	0.38253	0.460584	FALSE	-0.000532825	0.007728	0.945032	0.955135	FALSE	-0.00185485	0.00922069	0.840573	0.892631	FALSE	FALSE	0.00523331
rab10	0.0198014	0.00585189	0.000716573	0.00131703	FALSE	0.0153821	0.00833542	0.0650015	0.0902356	FALSE	-0.00200161	0.00999368	0.841257	0.893031	FALSE	TRUE	0.00441935
abo	-0.00801996	0.00583921	0.169625	0.227023	FALSE	-0.00473274	0.00840869	0.573553	0.633778	FALSE	0.00200147	0.0100257	0.841768	0.893105	FALSE	TRUE	0.00328722
snap29	0.0251312	0.00537843	2.99381e-06	6.40275e-06	TRUE	0.0215264	0.00772506	0.00533305	0.00872381	FALSE	0.00183586	0.00920623	0.841939	0.893105	FALSE	TRUE	0.00360482
top1	-0.0105019	0.00592083	0.0761268	0.109565	FALSE	0.00493116	0.00839831	0.557105	0.618646	FALSE	0.00201852	0.0101846	0.842895	0.893794	FALSE	FALSE	0.0154331
pnliprp2	0.00391275	0.00537022	0.466254	0.543001	FALSE	0.00400982	0.00772834	0.603875	0.659781	FALSE	0.00181429	0.0092272	0.844123	0.89477	FALSE	TRUE	9.70742e-05
foxo3	0.0138965	0.00540548	0.0101533	0.0166275	FALSE	0.0149226	0.00783133	0.0567333	0.079854	FALSE	-0.00181847	0.00932455	0.845379	0.895776	FALSE	TRUE	0.00102607
hars1	0.0132934	0.0053888	0.0136389	0.0220018	FALSE	0.00885938	0.00771591	0.250904	0.307176	FALSE	-0.0017943	0.00922592	0.845798	0.895894	FALSE	TRUE	0.00443402
pcare	-0.00198705	0.00592439	0.737326	0.788524	FALSE	0.000105831	0.0085018	0.990068	0.991088	FALSE	-0.0019842	0.0102323	0.846243	0.89604	FALSE	FALSE	0.00209288
lysmd3	-0.00508586	0.00590196	0.388852	0.466655	FALSE	-0.00302539	0.00850082	0.721926	0.764955	FALSE	-0.00195998	0.0101734	0.847228	0.896444	FALSE	TRUE	0.00206047
tprkb	0.000816659	0.0059184	0.890253	0.913441	FALSE	0.00464793	0.00853583	0.586093	0.644945	FALSE	0.00195796	0.0101636	0.84724	0.896444	FALSE	TRUE	0.00383127
dll4	0.00190303	0.00589534	0.746849	0.796002	FALSE	-0.00296951	0.00848324	0.726311	0.768213	FALSE	-0.00193095	0.0101076	0.848496	0.897231	FALSE	FALSE	0.00487254
impact	0.0142706	0.00588412	0.0153067	0.0245025	FALSE	0.0021116	0.00839547	0.801418	0.833738	FALSE	-0.00192795	0.0100989	0.848599	0.897231	FALSE	TRUE	0.0121591
fn1	0.00357939	0.00606421	0.555032	0.625752	FALSE	-0.0160397	0.0085976	0.0621167	0.086761	FALSE	0.0019166	0.0100973	0.849457	0.897813	FALSE	FALSE	0.0196191
rnaseh2a	0.00720372	0.00585037	0.218217	0.283452	FALSE	0.00692481	0.00837458	0.408316	0.472506	FALSE	0.0018862	0.0100423	0.851014	0.898966	FALSE	TRUE	0.000278911
glp1r	-0.00235868	0.00592674	0.690655	0.749259	FALSE	0.00385708	0.0085025	0.650095	0.700305	FALSE	0.00191594	0.0102111	0.851165	0.898966	FALSE	FALSE	0.00621576
acadsb	0.018753	0.00584775	0.00134428	0.00242336	FALSE	0.0174672	0.00831982	0.0357931	0.0523254	FALSE	0.00185065	0.00999717	0.853138	0.900597	FALSE	TRUE	0.00128586
eif2ak3	0.000998165	0.00590936	0.865867	0.892821	FALSE	0.000165757	0.0084487	0.984347	0.986378	FALSE	-0.00187404	0.0101367	0.853327	0.900597	FALSE	TRUE	0.000832408
clul1	-0.072077	0.00553682	1.39731e-38	6.63379e-38	TRUE	-0.0627479	0.00781889	1.08079e-15	2.97498e-15	TRUE	0.00176494	0.0095803	0.853837	0.900809	FALSE	TRUE	0.00932911
stxbp1	0.00839901	0.00584773	0.150939	0.204932	FALSE	0.00954119	0.00837932	0.254864	0.310979	FALSE	0.00183957	0.0100106	0.854202	0.900867	FALSE	TRUE	0.00114218
duox2	-0.00631141	0.00540915	0.243305	0.312025	FALSE	-0.00413805	0.00770536	0.59125	0.64964	FALSE	0.00169161	0.00928825	0.855486	0.901896	FALSE	TRUE	0.00217336
mrps16	0.000146432	0.00588077	0.980135	0.983338	FALSE	0.00365239	0.00851667	0.668037	0.718306	FALSE	0.00184116	0.0101698	0.856336	0.902466	FALSE	TRUE	0.00350596
tppp2	-0.00109127	0.00588449	0.85288	0.881925	FALSE	0.00282906	0.00844375	0.737594	0.777608	FALSE	0.00184392	0.0102156	0.85676	0.902586	FALSE	FALSE	0.00392033
pfdn2	-0.00148105	0.00538855	0.783433	0.825934	FALSE	-0.00246998	0.00775477	0.750101	0.788513	FALSE	-0.00166761	0.00927473	0.857309	0.902839	FALSE	TRUE	0.00098893
osbpl2	0.0129353	0.00581794	0.0262048	0.0405667	FALSE	0.0105378	0.00837235	0.208179	0.260783	FALSE	-0.00180356	0.0100935	0.858186	0.903435	FALSE	TRUE	0.00239754
tsc22d1	0.0153925	0.00584468	0.00845614	0.0139421	FALSE	0.0129986	0.0083935	0.121488	0.159307	FALSE	-0.00177482	0.010069	0.860087	0.905109	FALSE	TRUE	0.00239396
bank1	-0.00323214	0.00537018	0.547269	0.618568	FALSE	-0.00697886	0.0077491	0.367813	0.429902	FALSE	-0.00158708	0.00922764	0.863445	0.908316	FALSE	TRUE	0.00374671
ddhd2	-0.00480103	0.00586683	0.413177	0.490431	FALSE	-0.00654002	0.00839657	0.436056	0.498749	FALSE	0.00171885	0.010041	0.864081	0.908656	FALSE	TRUE	0.00173898
cda	0.0512337	0.00600239	1.50917e-17	4.64545e-17	TRUE	0.036441	0.00845353	1.63767e-05	3.23428e-05	TRUE	-0.0017307	0.0101862	0.865085	0.909384	FALSE	TRUE	0.0147926
lamtor5	0.0109967	0.00585629	0.0604321	0.0882563	FALSE	0.0117855	0.0083817	0.159717	0.204559	FALSE	0.00170358	0.0100609	0.86554	0.909535	FALSE	TRUE	0.000788818
cngb3	0.00508263	0.0059228	0.390823	0.468634	FALSE	0.00793834	0.0084999	0.350354	0.412313	FALSE	0.00171217	0.010237	0.867172	0.910453	FALSE	TRUE	0.00285571
cnst	0.0120774	0.00540476	0.0254556	0.0394697	FALSE	0.00986021	0.00768293	0.199372	0.251154	FALSE	0.00153992	0.00920823	0.867187	0.910453	FALSE	TRUE	0.00221719
dnaja1	-0.00289736	0.00591073	0.624008	0.690286	FALSE	0.000453322	0.00853895	0.957662	0.965946	FALSE	0.0017052	0.0102092	0.867351	0.910453	FALSE	FALSE	0.00335068
nfe2	0.0141799	0.00593551	0.0169056	0.0269583	FALSE	0.0144375	0.00853012	0.0905671	0.121806	FALSE	0.00169186	0.0101573	0.867713	0.910505	FALSE	TRUE	0.000257584
megf9	0.0160203	0.00551679	0.00368923	0.00636715	FALSE	0.0139989	0.00790479	0.0765895	0.104659	FALSE	-0.00154162	0.00931451	0.868546	0.911051	FALSE	TRUE	0.00202147
daam1	0.0182302	0.00594339	0.00216336	0.00383356	FALSE	0.0134694	0.00851703	0.113793	0.150638	FALSE	-0.00165601	0.0101683	0.87063	0.912909	FALSE	TRUE	0.0047608
anp32c	-0.00116671	0.00589303	0.843063	0.874254	FALSE	-0.000171692	0.00848137	0.983849	0.986378	FALSE	-0.00165435	0.0102356	0.871601	0.913598	FALSE	TRUE	0.000995014
traf3	0.0181921	0.00590076	0.00205243	0.00364807	FALSE	0.0213033	0.00855273	0.0127563	0.0199488	FALSE	0.00163299	0.0101761	0.872509	0.914222	FALSE	TRUE	0.00311116
prss53	-0.0172118	0.00583284	0.00317331	0.00551922	FALSE	-0.00857517	0.00844597	0.309981	0.371697	FALSE	-0.00159874	0.00999681	0.872941	0.914345	FALSE	TRUE	0.00863666
nlgn1	0.0008873	0.00589121	0.880282	0.905442	FALSE	0.00523818	0.00849221	0.537362	0.600387	FALSE	0.00162156	0.0101848	0.873502	0.914604	FALSE	TRUE	0.00435088
prkag3	0.00833164	0.00589549	0.157609	0.212896	FALSE	0.00982045	0.00850261	0.248113	0.304515	FALSE	-0.00156437	0.0102189	0.878332	0.919331	FALSE	TRUE	0.00148881
tbcb	0.00744075	0.00537054	0.165923	0.222785	FALSE	0.00265554	0.00771064	0.73055	0.772137	FALSE	-0.00140068	0.00921296	0.879162	0.919869	FALSE	TRUE	0.00478521
pla2g4a	0.0029479	0.00536942	0.583	0.649884	FALSE	0.00203313	0.0077158	0.792167	0.826473	FALSE	0.00138914	0.00920164	0.880003	0.920419	FALSE	TRUE	0.000914774
casp7	0.0135473	0.00583884	0.0203416	0.0321386	FALSE	0.0118593	0.00838426	0.157244	0.201822	FALSE	0.00149142	0.0100153	0.881622	0.921782	FALSE	TRUE	0.00168797
mink1	0.00684681	0.00584764	0.241668	0.310063	FALSE	0.00425649	0.00839797	0.612269	0.666945	FALSE	-0.00148288	0.0100206	0.882357	0.922109	FALSE	TRUE	0.00259032
igdcc3	0.00169259	0.00592302	0.775062	0.819306	FALSE	0.0015037	0.00849555	0.859512	0.88159	FALSE	-0.00149555	0.0101945	0.883368	0.922109	FALSE	TRUE	0.00018889
arsb	0.0461983	0.00540555	1.36029e-17	4.19158e-17	TRUE	0.037767	0.0077959	1.28089e-06	2.6651e-06	TRUE	0.0013544	0.00923478	0.883399	0.922109	FALSE	TRUE	0.0084313
dand5	-0.000732533	0.00587962	0.900851	0.922235	FALSE	0.00212111	0.00850965	0.803164	0.83466	FALSE	0.00148161	0.0101111	0.883501	0.922109	FALSE	FALSE	0.00285365
gabarapl1	0.00678868	0.00588621	0.248796	0.318088	FALSE	0.0103431	0.00845021	0.220969	0.274797	FALSE	0.00147937	0.0100971	0.883517	0.922109	FALSE	TRUE	0.00355445
mfap3	0.0106018	0.00540357	0.0497776	0.073581	FALSE	0.0100384	0.00770715	0.192772	0.243682	FALSE	0.00135086	0.00929023	0.88439	0.922691	FALSE	TRUE	0.000563386
lsm1	-0.010219	0.00539308	0.0581299	0.0851073	FALSE	-0.0116895	0.00780298	0.13413	0.174238	FALSE	-0.00133493	0.00933448	0.886282	0.923941	FALSE	TRUE	0.00147057
arhgap45	0.00558959	0.00594111	0.346804	0.423538	FALSE	0.00180309	0.00850883	0.832182	0.858086	FALSE	-0.00144993	0.0101537	0.88645	0.923941	FALSE	TRUE	0.0037865
cbln1	-0.00138507	0.00592804	0.815262	0.852093	FALSE	0.000888035	0.0085063	0.916856	0.929612	FALSE	-0.00146518	0.0102747	0.886606	0.923941	FALSE	FALSE	0.0022731
dab2	0.0158926	0.00536161	0.00303888	0.00529488	FALSE	0.0122719	0.00770531	0.111256	0.147682	FALSE	0.0013048	0.00918737	0.887064	0.923941	FALSE	TRUE	0.00362065
eng	0.0102089	0.00544472	0.0608062	0.0887582	FALSE	0.0126479	0.0077618	0.103224	0.137647	FALSE	0.00130336	0.0091862	0.887174	0.923941	FALSE	TRUE	0.00243904
dnajc6	0.0259301	0.00593745	1.26599e-05	2.62473e-05	TRUE	0.0194274	0.00851878	0.0225909	0.0340322	FALSE	0.0014269	0.0101601	0.888312	0.92449	FALSE	TRUE	0.00650269
dctn1	0.00616299	0.00535297	0.249613	0.318993	FALSE	0.00012548	0.0076973	0.986994	0.98835	FALSE	-0.0012962	0.00923136	0.888335	0.92449	FALSE	TRUE	0.00603751
nbn	0.038876	0.00544042	9.26644e-13	2.49877e-12	TRUE	0.0312553	0.00783836	6.70669e-05	0.000128281	FALSE	-0.00130207	0.00930493	0.888714	0.924554	FALSE	TRUE	0.00762073
ncln	0.00606214	0.00540187	0.261779	0.331076	FALSE	0.00979701	0.00779261	0.208693	0.261202	FALSE	-0.00126228	0.00937343	0.892877	0.928554	FALSE	TRUE	0.00373487
rfc4	0.0292948	0.00586404	5.92071e-07	1.30947e-06	TRUE	0.0278056	0.00838391	0.000913619	0.00161081	FALSE	0.00133825	0.0100113	0.893662	0.929039	FALSE	TRUE	0.00148925
nptxr	0.0054211	0.00553464	0.327352	0.402583	FALSE	0.018819	0.00783661	0.0163425	0.0251522	FALSE	-0.0012296	0.00928101	0.894601	0.929683	FALSE	TRUE	0.0133979
ugdh	0.0129351	0.00591283	0.0287099	0.0441166	FALSE	0.0164798	0.00846078	0.0514598	0.0728888	FALSE	-0.00132935	0.010107	0.895359	0.929894	FALSE	TRUE	0.00354471
ctag1a_ctag1b	-0.00252565	0.00588211	0.667653	0.730011	FALSE	0.00105208	0.0084493	0.900908	0.917152	FALSE	0.00133178	0.010134	0.895446	0.929894	FALSE	FALSE	0.00357773
snx5	0.011004	0.00590693	0.0624937	0.0909027	FALSE	0.012412	0.00851075	0.144756	0.18671	FALSE	-0.00132915	0.0101555	0.895871	0.929894	FALSE	TRUE	0.00140794
nxpe4	-0.00625495	0.00590117	0.289183	0.3621	FALSE	-0.00194214	0.0084303	0.817803	0.846554	FALSE	0.00133068	0.0102185	0.896391	0.929894	FALSE	TRUE	0.00431281
pomc	-0.0222062	0.00601926	0.00022567	0.00043108	FALSE	-0.0382237	0.00853296	7.53854e-06	1.50719e-05	TRUE	-0.00137415	0.0105531	0.896398	0.929894	FALSE	TRUE	0.0160175
inpp1	0.0192628	0.0053933	0.000355627	0.000669239	FALSE	0.0118864	0.00774013	0.124635	0.162993	FALSE	0.00118786	0.00927451	0.898088	0.930737	FALSE	TRUE	0.00737642
dctn6	0.0189757	0.00541068	0.000454081	0.000845781	FALSE	0.0161507	0.00776045	0.037435	0.0544254	FALSE	-0.00118607	0.00926172	0.898101	0.930737	FALSE	TRUE	0.00282498
clip2	0.00567602	0.0053754	0.291016	0.363614	FALSE	0.00386321	0.00774457	0.617907	0.671337	FALSE	0.00117946	0.00921631	0.898169	0.930737	FALSE	TRUE	0.0018128
fgd3	0.000177951	0.00585304	0.975746	0.980969	FALSE	0.00186415	0.00840202	0.824418	0.852367	FALSE	0.00126694	0.010004	0.899223	0.931498	FALSE	TRUE	0.0016862
cd40lg	0.00480166	0.00534196	0.368739	0.446562	FALSE	-0.000297669	0.00768522	0.969104	0.974453	FALSE	-0.00113677	0.00915042	0.901133	0.933064	FALSE	FALSE	0.00509933
itgb1bp2	0.0157453	0.00542487	0.00370703	0.00639407	FALSE	0.0137988	0.007722	0.0739652	0.101415	FALSE	-0.00114603	0.00924774	0.901375	0.933064	FALSE	TRUE	0.00194653
pdia5	0.0169134	0.00591793	0.00426866	0.00731089	FALSE	0.0140796	0.00854237	0.0993318	0.1327	FALSE	-0.0012395	0.0102264	0.903529	0.934961	FALSE	TRUE	0.00283375
cox6b1	0.035646	0.00584468	1.09088e-09	2.67669e-09	TRUE	0.0325195	0.00832703	9.45308e-05	0.00017905	FALSE	0.00119658	0.00996592	0.904431	0.935563	FALSE	TRUE	0.00312643
vav3	-0.00151569	0.00595023	0.798936	0.839295	FALSE	-0.00276823	0.00852735	0.745467	0.784206	FALSE	-0.00121253	0.0101936	0.905316	0.936146	FALSE	TRUE	0.00125253
cd2ap	0.0200713	0.00542547	0.000216647	0.000414115	FALSE	0.0132511	0.00771749	0.0859946	0.116376	FALSE	-0.00109083	0.00925629	0.906189	0.936717	FALSE	TRUE	0.00682025
kir2ds4	0.00323006	0.00583667	0.579992	0.647025	FALSE	0.00240928	0.00836209	0.77326	0.810227	FALSE	0.00117487	0.010021	0.906671	0.936882	FALSE	TRUE	0.000820777
hgs	0.0121547	0.00541715	0.0248597	0.0385868	FALSE	0.0129735	0.007837	0.0978595	0.130913	FALSE	0.00108847	0.00932962	0.907124	0.937018	FALSE	TRUE	0.000818738
col4a4	-0.00664459	0.00588679	0.259028	0.328167	FALSE	-0.00485113	0.00844916	0.565872	0.626716	FALSE	-0.00116738	0.010101	0.907993	0.93734	FALSE	TRUE	0.00179347
vps37a	-0.00173801	0.00540551	0.747815	0.796437	FALSE	-0.00889199	0.00777272	0.25264	0.308653	FALSE	-0.00106969	0.00926425	0.908078	0.93734	FALSE	TRUE	0.00715397
nek7	0.00216766	0.00589285	0.712993	0.767778	FALSE	0.00464949	0.00845011	0.582171	0.641842	FALSE	0.00114887	0.0101342	0.909742	0.938562	FALSE	TRUE	0.00248183
dxo	0.0199361	0.00584263	0.000645923	0.00119018	FALSE	0.0153759	0.00838938	0.0668561	0.0924943	FALSE	-0.00113648	0.0100432	0.909906	0.938562	FALSE	TRUE	0.00456028
gorasp2	0.015862	0.0058667	0.00686322	0.0115002	FALSE	0.0160523	0.00839685	0.0559342	0.0788053	FALSE	0.0010937	0.0100295	0.913165	0.94159	FALSE	TRUE	0.000190273
pcyt2	0.0364999	0.00586389	4.9425e-10	1.2314e-09	TRUE	0.0329557	0.00840394	8.8418e-05	0.000168017	FALSE	0.00108732	0.0100443	0.913796	0.941908	FALSE	TRUE	0.0035442
comt	0.0106958	0.00548192	0.0510589	0.0753985	FALSE	0.00508548	0.00778935	0.513845	0.577432	FALSE	-0.00100536	0.00938193	0.914663	0.942357	FALSE	TRUE	0.00561032
cmip	-0.00239315	0.00587081	0.683546	0.743484	FALSE	-0.00577505	0.00840277	0.491918	0.555791	FALSE	-0.0010724	0.010033	0.914879	0.942357	FALSE	TRUE	0.00338189
akt1s1	0.0144282	0.00542705	0.00785388	0.0130006	FALSE	0.00735944	0.00778406	0.344443	0.406499	FALSE	-0.000991151	0.00931997	0.915308	0.942446	FALSE	TRUE	0.00706872
sprr1b	0.0108344	0.00589468	0.0660806	0.0959287	FALSE	0.016658	0.00844989	0.0486989	0.0692137	FALSE	0.00106997	0.0100974	0.915611	0.942446	FALSE	TRUE	0.00582361
klk7	-0.0527533	0.00601487	1.95053e-18	6.20044e-18	TRUE	-0.0294681	0.00879296	0.000806369	0.00143415	FALSE	0.00107422	0.0102575	0.916594	0.943125	FALSE	TRUE	0.0232851
yju2	0.00795809	0.00586124	0.174561	0.232612	FALSE	0.00636294	0.0084057	0.449074	0.511748	FALSE	-0.00104406	0.0100414	0.917189	0.943404	FALSE	TRUE	0.00159515
txnl1	0.0109657	0.00594895	0.0653029	0.0948471	FALSE	0.017236	0.00854859	0.0437939	0.0627935	FALSE	0.00101947	0.0101626	0.920094	0.946058	FALSE	TRUE	0.0062703
tada3	0.0134327	0.0058582	0.0218619	0.0342252	FALSE	0.0140766	0.00839667	0.0936716	0.125542	FALSE	-0.000978005	0.0100067	0.922143	0.947831	FALSE	TRUE	0.00064392
ppbp	0.0234487	0.00584692	6.08629e-05	0.000121103	FALSE	0.0141904	0.00843571	0.0925557	0.124103	FALSE	-0.000969394	0.01004	0.923082	0.948461	FALSE	TRUE	0.00925834
tap1	0.00160351	0.00588046	0.785099	0.827092	FALSE	0.00288622	0.00843894	0.732347	0.773641	FALSE	0.000973259	0.0102005	0.923987	0.9486	FALSE	TRUE	0.00128271
klk1	0.00968506	0.00540196	0.0730079	0.105356	FALSE	0.00731593	0.00778836	0.347569	0.409524	FALSE	0.000881592	0.00926063	0.924158	0.9486	FALSE	TRUE	0.00236913
rap1a	0.013752	0.00588963	0.019558	0.0309509	FALSE	0.0170687	0.00852907	0.0453853	0.0648839	FALSE	-0.000969619	0.0101901	0.924194	0.9486	FALSE	TRUE	0.00331678
amigo1	0.00196889	0.00589911	0.738565	0.789193	FALSE	0.00679736	0.00849408	0.423581	0.486884	FALSE	0.000966796	0.0102277	0.924691	0.948722	FALSE	TRUE	0.00482848
csh1	0.0105435	0.00582712	0.0704075	0.101906	FALSE	0.0101777	0.00839267	0.22527	0.279549	FALSE	-0.000971646	0.0103164	0.924963	0.948722	FALSE	TRUE	0.000365879
lap3	0.0368749	0.00544014	1.25099e-11	3.27934e-11	TRUE	0.0277011	0.00780556	0.00038794	0.000705896	FALSE	0.000870461	0.00933915	0.925741	0.949	FALSE	TRUE	0.00917386
sod1	0.0213562	0.00548479	9.90521e-05	0.000193653	FALSE	0.0139475	0.0077622	0.0723782	0.0993326	FALSE	-0.000874601	0.00940192	0.925885	0.949	FALSE	TRUE	0.00740871
trim26	0.0172844	0.00591328	0.00347156	0.00601641	FALSE	0.0165261	0.00854188	0.0530446	0.0749878	FALSE	0.000916934	0.0101945	0.928332	0.951173	FALSE	TRUE	0.000758297
clstn1	0.00262223	0.00539652	0.627035	0.693139	FALSE	0.001426	0.00775717	0.854149	0.876493	FALSE	0.000825957	0.009338	0.929519	0.951787	FALSE	TRUE	0.00119623
cd209	-0.018011	0.00540509	0.000863139	0.00157351	FALSE	-0.026065	0.00768098	0.000691789	0.0012364	FALSE	0.000811105	0.00923729	0.93003	0.951787	FALSE	TRUE	0.00805405
pibf1	0.0220604	0.00586742	0.000170602	0.000328689	FALSE	0.0197883	0.00839455	0.0184227	0.0281754	FALSE	0.000879267	0.0100137	0.930031	0.951787	FALSE	TRUE	0.00227214
get3	0.00513826	0.00584127	0.379063	0.457734	FALSE	0.00597222	0.00833347	0.473599	0.536758	FALSE	0.000874061	0.0100152	0.930455	0.951787	FALSE	TRUE	0.00083396
snu13	-0.000911549	0.00590843	0.877391	0.903744	FALSE	0.00563435	0.00844613	0.504724	0.56839	FALSE	0.000882547	0.0101345	0.930605	0.951787	FALSE	FALSE	0.0065459
nrtn	0.0235494	0.00540428	1.32208e-05	2.73711e-05	TRUE	0.0192275	0.00778919	0.0135788	0.021167	FALSE	-0.000805255	0.00928514	0.93089	0.951787	FALSE	TRUE	0.00432189
kifbp	0.0127372	0.0053867	0.0180607	0.0286713	FALSE	0.00867317	0.00774118	0.262563	0.319436	FALSE	0.000787685	0.00923705	0.932044	0.952632	FALSE	TRUE	0.00406407
ercc1	-0.00332104	0.00591352	0.574395	0.642256	FALSE	-0.00199239	0.00853492	0.815423	0.844391	FALSE	0.000848564	0.0101692	0.933499	0.953785	FALSE	TRUE	0.00132865
usp47	-0.00139747	0.00590545	0.812938	0.850275	FALSE	0.00384186	0.00844587	0.649202	0.699602	FALSE	-0.000821822	0.0100953	0.93512	0.955106	FALSE	FALSE	0.00523933
pard3	-0.00117647	0.00588777	0.841627	0.873698	FALSE	-0.000458417	0.00844606	0.956716	0.965523	FALSE	0.000800995	0.0101016	0.936799	0.956203	FALSE	TRUE	0.000718053
brdt	0.0108474	0.00590383	0.0661758	0.0960192	FALSE	0.0107205	0.00843238	0.203625	0.255627	FALSE	0.000801073	0.0101106	0.936849	0.956203	FALSE	TRUE	0.000126893
sap18	-0.000858983	0.00587936	0.883843	0.908464	FALSE	-0.000188897	0.00844215	0.982149	0.985191	FALSE	-0.000795367	0.0101356	0.937453	0.956484	FALSE	TRUE	0.000670086
tarbp2	0.0167139	0.00543615	0.00211087	0.00374738	FALSE	0.0119286	0.00779273	0.125855	0.164514	FALSE	0.000704333	0.009287	0.939546	0.958285	FALSE	TRUE	0.00478533
cd58	-0.0372097	0.00544308	8.37273e-12	2.20275e-11	TRUE	-0.0333132	0.00780731	1.99285e-05	3.91716e-05	FALSE	0.000703304	0.00933059	0.939916	0.958326	FALSE	TRUE	0.00389654
sh3gl3	0.00318599	0.00590189	0.589324	0.65618	FALSE	0.00797362	0.0084827	0.347241	0.409303	FALSE	0.000742455	0.0101288	0.941567	0.959674	FALSE	TRUE	0.00478762
vwa5a	0.00673306	0.00591435	0.254958	0.323695	FALSE	0.00971355	0.00854591	0.255712	0.311622	FALSE	0.000745688	0.0102775	0.942161	0.959943	FALSE	TRUE	0.00298049
scrn1	-0.00101147	0.00537679	0.850787	0.880385	FALSE	-0.0076979	0.00772904	0.319279	0.380342	FALSE	-0.000660178	0.00923488	0.94301	0.960473	FALSE	TRUE	0.00668643
uros	-0.00725704	0.00589427	0.218264	0.283452	FALSE	-0.00758779	0.00849793	0.371927	0.434361	FALSE	-0.000721192	0.0102467	0.943889	0.960965	FALSE	TRUE	0.000330744
vat1	-0.00295316	0.00549062	0.590683	0.657442	FALSE	-0.0184366	0.00779598	0.018047	0.0276443	FALSE	-0.000651429	0.00929922	0.944153	0.960965	FALSE	TRUE	0.0154834
arl2bp	-0.00661889	0.00593233	0.264553	0.33413	FALSE	-0.0110252	0.00844879	0.191934	0.242834	FALSE	-0.000676047	0.0101253	0.946767	0.96329	FALSE	TRUE	0.00440627
nexn	0.0119549	0.00586303	0.0414616	0.0623957	FALSE	0.0098832	0.0084298	0.241051	0.297235	FALSE	-0.000636629	0.010024	0.949361	0.965539	FALSE	TRUE	0.00207173
ddx53	0.00164075	0.00589142	0.780634	0.823877	FALSE	0.00498685	0.00849762	0.557312	0.618646	FALSE	0.000633927	0.0101302	0.950103	0.965539	FALSE	TRUE	0.00334611
pde5a	0.00815396	0.00593861	0.169758	0.227067	FALSE	0.00567258	0.00850037	0.50457	0.56839	FALSE	0.000634602	0.0101562	0.950178	0.965539	FALSE	TRUE	0.00248138
ca7	-0.00979604	0.00588511	0.0960216	0.135743	FALSE	-0.00562937	0.00844065	0.504824	0.56839	FALSE	-0.000634286	0.0101766	0.950302	0.965539	FALSE	TRUE	0.00416667
ilkap	0.0254991	0.0054123	2.47823e-06	5.32353e-06	TRUE	0.0208925	0.00778887	0.00731789	0.0117659	FALSE	-0.000543473	0.00926591	0.953229	0.968175	FALSE	TRUE	0.0046066
znf174	0.00208856	0.00588087	0.722486	0.777139	FALSE	0.0050079	0.00851062	0.556254	0.617942	FALSE	0.000586703	0.0102608	0.954403	0.96903	FALSE	TRUE	0.00291934
casc3	0.0321012	0.00593027	6.27915e-08	1.44351e-07	TRUE	0.0293154	0.00853499	0.000594826	0.00106966	FALSE	0.00057291	0.010139	0.954939	0.969237	FALSE	TRUE	0.00278578
rras	0.00768319	0.00591628	0.194081	0.255301	FALSE	0.00905499	0.00853092	0.288511	0.348245	FALSE	-0.000539445	0.0101568	0.957643	0.971374	FALSE	TRUE	0.0013718
prkg1	0.0101467	0.00594617	0.0879474	0.124902	FALSE	0.00662135	0.00850231	0.436127	0.498749	FALSE	-0.000538787	0.0101609	0.957712	0.971374	FALSE	TRUE	0.00352534
pkn3	0.0054523	0.00588599	0.354294	0.431578	FALSE	0.00425553	0.00844597	0.614372	0.668244	FALSE	-0.000520304	0.0101407	0.95908	0.972424	FALSE	TRUE	0.00119677
erp44	0.0288096	0.00552517	1.86437e-07	4.21289e-07	TRUE	0.0113789	0.00781152	0.145221	0.187168	FALSE	-0.000465352	0.0093047	0.960113	0.973132	FALSE	TRUE	0.0174306
grap2	0.00397181	0.00541117	0.462957	0.540023	FALSE	-0.000150807	0.00768374	0.984341	0.986378	FALSE	-0.000448714	0.00920048	0.961102	0.973797	FALSE	FALSE	0.00412261
git1	0.00223236	0.00591696	0.705969	0.761339	FALSE	-0.000434895	0.00854469	0.959409	0.967039	FALSE	-0.000478374	0.0101603	0.962448	0.974821	FALSE	FALSE	0.00266725
ddx39a	0.00243138	0.00588129	0.679312	0.740813	FALSE	0.00286636	0.00850982	0.73625	0.776627	FALSE	-0.000469228	0.0101055	0.962965	0.975007	FALSE	TRUE	0.000434972
nfx1	0.00396468	0.00594156	0.504603	0.579787	FALSE	-0.00219583	0.00848322	0.795759	0.828442	FALSE	-0.000445867	0.0101165	0.964846	0.976572	FALSE	FALSE	0.00616051
fes	0.00681815	0.00543657	0.209811	0.27426	FALSE	-0.00382278	0.00780974	0.624502	0.676738	FALSE	-0.000405997	0.00931795	0.965246	0.976638	FALSE	FALSE	0.0106409
glt8d2	0.00163971	0.00538691	0.760836	0.80825	FALSE	0.00216015	0.00775155	0.780499	0.816562	FALSE	0.000404558	0.00938372	0.965612	0.976668	FALSE	TRUE	0.000520442
cmc1	0.0122047	0.00586525	0.0374619	0.0566691	FALSE	0.00801077	0.00834082	0.336855	0.398512	FALSE	-0.000426134	0.00998264	0.965951	0.976673	FALSE	TRUE	0.00419397
mpig6b	0.00406559	0.00536818	0.448849	0.526517	FALSE	0.00145595	0.00771558	0.850328	0.873091	FALSE	-0.000373923	0.00922955	0.967684	0.978085	FALSE	TRUE	0.00260964
dcdc2c	0.00654708	0.00591266	0.268181	0.338272	FALSE	0.00786082	0.00854251	0.357484	0.419511	FALSE	-0.000376876	0.0101959	0.970514	0.980237	FALSE	TRUE	0.00131374
cdk5rap3	0.0178061	0.00584587	0.00232313	0.00410668	FALSE	0.0227078	0.00838205	0.00675448	0.0109324	FALSE	-0.000366434	0.0100075	0.970791	0.980237	FALSE	TRUE	0.00490171
stk11	0.021786	0.00545466	6.52042e-05	0.000129387	FALSE	0.0154738	0.0077403	0.0456122	0.0651763	FALSE	-0.000339873	0.00929174	0.970822	0.980237	FALSE	TRUE	0.0063122
axin1	-0.000262719	0.00537531	0.961019	0.968662	FALSE	-0.0020241	0.00775575	0.794111	0.827522	FALSE	0.000331849	0.00922242	0.971296	0.980377	FALSE	TRUE	0.00176138
padi4	0.0213559	0.00542442	8.27955e-05	0.000162963	FALSE	0.0153452	0.00780561	0.0493253	0.0700698	FALSE	-0.000327358	0.00928744	0.971883	0.980586	FALSE	TRUE	0.00601077
cyth3	0.00140302	0.00592389	0.812783	0.850275	FALSE	0.00892256	0.00854438	0.296383	0.356417	FALSE	0.000355872	0.0102031	0.972177	0.980586	FALSE	TRUE	0.00751954
manf	0.0111499	0.00537203	0.0379485	0.0573755	FALSE	0.00892474	0.00771295	0.247243	0.303714	FALSE	0.000316428	0.00920189	0.972569	0.980642	FALSE	TRUE	0.00222517
cdh4	0.00465971	0.00592543	0.431648	0.510241	FALSE	0.00634691	0.00849692	0.455096	0.518003	FALSE	0.000322116	0.0102135	0.97484	0.982224	FALSE	TRUE	0.00168719
cd69	0.0254517	0.00540881	2.5483e-06	5.47002e-06	TRUE	0.0246264	0.00770141	0.00138816	0.00239863	FALSE	0.000288893	0.00923756	0.975051	0.982224	FALSE	TRUE	0.000825386
grk5	-0.00156921	0.0054083	0.771706	0.817413	FALSE	0.000416977	0.00771741	0.956911	0.965523	FALSE	0.000288673	0.00926653	0.975148	0.982224	FALSE	FALSE	0.00198619
ftcd	0.118443	0.00623805	1.41572e-79	1.24302e-78	TRUE	0.095516	0.00907299	7.9867e-26	2.79151e-25	TRUE	0.000274013	0.0101646	0.978494	0.985093	FALSE	TRUE	0.0229266
sult1a1	-0.00792696	0.00531909	0.136165	0.186786	FALSE	-0.00460877	0.00765972	0.547389	0.609022	FALSE	-0.000244441	0.00914358	0.978672	0.985093	FALSE	TRUE	0.00331819
entpd5	-0.0143695	0.00543137	0.00816018	0.0134847	FALSE	-0.0215082	0.00772675	0.00538207	0.00878921	FALSE	0.000204575	0.00933336	0.982513	0.988062	FALSE	TRUE	0.00713872
prkar1a	0.0176445	0.00541051	0.00111145	0.00201611	FALSE	0.0126601	0.00767732	0.0991614	0.132533	FALSE	-0.000198052	0.00922865	0.982878	0.988062	FALSE	TRUE	0.00498444
cetn2	0.0220821	0.00541314	4.53418e-05	9.10271e-05	FALSE	0.0198898	0.00778041	0.0105853	0.0167515	FALSE	-0.000190775	0.00926318	0.983569	0.988062	FALSE	TRUE	0.00219233
gp1ba	0.0106007	0.00540221	0.0497427	0.0735667	FALSE	0.0142283	0.00771045	0.0650068	0.0902356	FALSE	-0.000189364	0.00920559	0.983588	0.988062	FALSE	TRUE	0.00362764
amot	0.0528622	0.00605593	2.80533e-18	8.85015e-18	TRUE	0.0323724	0.00893263	0.000291013	0.000532854	FALSE	-0.000225677	0.0110489	0.983704	0.988062	FALSE	TRUE	0.0204898
ccne1	0.0122174	0.00589756	0.038318	0.057904	FALSE	0.0178583	0.00853843	0.0364988	0.053197	FALSE	0.000206185	0.0101827	0.983845	0.988062	FALSE	TRUE	0.00564095
ofd1	0.00809912	0.00588586	0.16883	0.226271	FALSE	0.0106596	0.00843608	0.206402	0.258891	FALSE	-0.000203502	0.0101442	0.983995	0.988062	FALSE	TRUE	0.00256051
il24	0.0187865	0.00539008	0.000492508	0.000913851	FALSE	0.0154704	0.00777578	0.0466557	0.0665043	FALSE	-0.00017769	0.00931301	0.984778	0.988508	FALSE	TRUE	0.00331612
nfatc1	-0.0128645	0.00536991	0.0165997	0.0264995	FALSE	-0.0161925	0.00775142	0.0367251	0.0535	FALSE	-0.000143178	0.00922659	0.987619	0.991019	FALSE	TRUE	0.00332803
nfya	0.0468785	0.00591641	2.45387e-15	7.1002e-15	TRUE	0.0426315	0.00847103	4.89753e-07	1.03376e-06	TRUE	0.000118978	0.0100676	0.990571	0.993639	FALSE	TRUE	0.00424696
chm	-0.000348032	0.00591155	0.953054	0.964636	FALSE	0.00108116	0.00851879	0.89901	0.915658	FALSE	-0.000103679	0.0101588	0.991857	0.994587	FALSE	FALSE	0.00142919
apof	-0.0999078	0.00632217	7.3171e-56	4.61674e-55	TRUE	-0.0952695	0.00941406	5.40383e-24	1.83378e-23	TRUE	-7.27271e-05	0.0101779	0.994299	0.996692	FALSE	TRUE	0.00463834
lyar	0.0114572	0.00540809	0.0341437	0.0519462	FALSE	0.00749771	0.00781985	0.337671	0.399315	FALSE	-5.66843e-05	0.00928688	0.99513	0.996987	FALSE	TRUE	0.00395944
glod4	0.0165947	0.00540768	0.0021526	0.00381681	FALSE	0.00913703	0.0077605	0.239062	0.295407	FALSE	5.53804e-05	0.00935531	0.995277	0.996987	FALSE	TRUE	0.00745768
pnma2	0.0110952	0.00592254	0.0610325	0.0889994	FALSE	0.00976302	0.00849718	0.250587	0.306916	FALSE	5.4922e-05	0.0101498	0.995683	0.997051	FALSE	TRUE	0.00133218
araf	0.00201556	0.00589203	0.732294	0.78537	FALSE	0.00220151	0.00845573	0.794592	0.827522	FALSE	-4.09623e-05	0.0100942	0.996762	0.997789	FALSE	TRUE	0.000185956
fkbp14	0.0202493	0.00585937	0.000549799	0.00101821	FALSE	0.0167012	0.00837643	0.0461893	0.0659685	FALSE	3.37387e-05	0.0100131	0.997312	0.997996	FALSE	TRUE	0.00354817
plxna4	0.0131271	0.00536103	0.0143492	0.0230583	FALSE	0.00960993	0.00772623	0.213588	0.266414	FALSE	1.11161e-05	0.00925219	0.999041	0.999384	FALSE	TRUE	0.00351719
skap2	0.00472968	0.00537262	0.378691	0.457474	FALSE	0.00289059	0.0077256	0.708292	0.754081	FALSE	2.42477e-06	0.0092204	0.99979	0.99979	FALSE	TRUE	0.00183909

### Sheet: Table_46
protein	analysis	term	n	beta	se	t	p	log_p	neglog10_p	ci_low	ci_high	n_tests	p_bh	bonferroni_alpha	bonferroni_significant	fdr_0_05_significant
a1bg	interaction	protein_z_x_male	32064	0.0657551	0.010471	6.27975	3.43454e-10	-21.792	9.46413	0.0452316	0.0862786	2915	1.51234e-09	1.71527e-05	TRUE	TRUE
aamdc	interaction	protein_z_x_male	31171	-0.00222626	0.0101883	-0.218512	0.827032	-0.189912	0.0824777	-0.0221957	0.0177432	2915	0.884048	1.71527e-05	FALSE	FALSE
aarsd1	interaction	protein_z_x_male	36390	0.0116398	0.00936162	1.24335	0.213745	-1.54297	0.670103	-0.00670924	0.0299889	2915	0.322666	1.71527e-05	FALSE	FALSE
abca2	interaction	protein_z_x_male	30981	0.0745549	0.0101024	7.37991	1.62373e-13	-29.4489	12.7895	0.0547538	0.0943561	2915	8.73281e-13	1.71527e-05	TRUE	TRUE
abhd14b	interaction	protein_z_x_male	36185	-0.0167983	0.00927801	-1.81056	0.070218	-2.65615	1.15355	-0.0349835	0.00138682	2915	0.124411	1.71527e-05	FALSE	FALSE
abl1	interaction	protein_z_x_male	36390	0.03324	0.00923488	3.59939	0.000319386	-8.04911	3.49568	0.0151393	0.0513406	2915	0.000848687	1.71527e-05	FALSE	TRUE
abo	interaction	protein_z_x_male	32047	0.00200147	0.0100257	0.199634	0.841768	-0.172251	0.0748076	-0.0176493	0.0216522	2915	0.893105	1.71527e-05	FALSE	FALSE
abraxas2	interaction	protein_z_x_male	30981	0.00612156	0.0101316	0.604204	0.545713	-0.605663	0.263036	-0.0137368	0.0259799	2915	0.657607	1.71527e-05	FALSE	FALSE
acaa1	interaction	protein_z_x_male	35715	0.0752304	0.0093255	8.06717	7.41786e-16	-34.8375	15.1297	0.0569521	0.0935087	2915	4.64014e-15	1.71527e-05	TRUE	TRUE
acadm	interaction	protein_z_x_male	31428	0.0195463	0.0102059	1.9152	0.0554755	-2.89181	1.2559	-0.000457577	0.0395503	2915	0.100629	1.71527e-05	FALSE	FALSE
acadsb	interaction	protein_z_x_male	32018	0.00185065	0.00999717	0.185117	0.853138	-0.158834	0.0689805	-0.0177442	0.0214455	2915	0.900597	1.71527e-05	FALSE	FALSE
acan	interaction	protein_z_x_male	36239	-0.00592328	0.00962344	-0.615505	0.538225	-0.619479	0.269036	-0.0247855	0.012939	2915	0.651277	1.71527e-05	FALSE	FALSE
ace	interaction	protein_z_x_male	32047	0.0763929	0.00999031	7.6467	2.11962e-14	-31.485	13.6737	0.0568115	0.0959743	2915	1.20442e-13	1.71527e-05	TRUE	TRUE
ace2	interaction	protein_z_x_male	35895	0.0408548	0.00988897	4.13135	3.61457e-05	-10.228	4.44194	0.0214721	0.0602375	2915	0.000106429	1.71527e-05	FALSE	TRUE
ache	interaction	protein_z_x_male	31277	-0.00322955	0.0105694	-0.305557	0.759944	-0.274511	0.119218	-0.023946	0.0174869	2915	0.836293	1.71527e-05	FALSE	FALSE
acot13	interaction	protein_z_x_male	31865	0.0143324	0.0100034	1.43276	0.151937	-1.88429	0.818336	-0.00527458	0.0339394	2915	0.243483	1.71527e-05	FALSE	FALSE
acox1	interaction	protein_z_x_male	36597	0.0104751	0.0091975	1.1389	0.25475	-1.36747	0.593885	-0.00755229	0.0285024	2915	0.371856	1.71527e-05	FALSE	FALSE
acp1	interaction	protein_z_x_male	31084	-0.0415866	0.0101763	-4.08663	4.38785e-05	-10.0341	4.35775	-0.0615325	-0.0216407	2915	0.000127906	1.71527e-05	FALSE	TRUE
acp5	interaction	protein_z_x_male	36735	0.0913668	0.00938167	9.73886	2.19121e-22	-49.8724	21.6593	0.0729784	0.109755	2915	1.93557e-21	1.71527e-05	TRUE	TRUE
acp6	interaction	protein_z_x_male	36832	0.025281	0.00921206	2.74434	0.00606629	-5.10501	2.21708	0.00722509	0.0433369	2915	0.0135296	1.71527e-05	FALSE	TRUE
acrbp	interaction	protein_z_x_male	31847	0.00462827	0.0100266	0.461599	0.644372	-0.439479	0.190863	-0.0150243	0.0242808	2915	0.740672	1.71527e-05	FALSE	FALSE
acrv1	interaction	protein_z_x_male	31084	0.0925084	0.0243286	3.80246	0.00014354	-8.8489	3.84303	0.0448234	0.140193	2915	0.000395108	1.71527e-05	FALSE	TRUE
acsl1	interaction	protein_z_x_male	30981	0.0177211	0.0101997	1.73741	0.0823255	-2.49707	1.08447	-0.00227082	0.037713	2915	0.143528	1.71527e-05	FALSE	FALSE
acta2	interaction	protein_z_x_male	35895	0.108567	0.00917718	11.8301	3.13213e-32	-72.541	31.5042	0.0905794	0.126555	2915	4.32708e-31	1.71527e-05	TRUE	TRUE
actn2	interaction	protein_z_x_male	30981	0.0363602	0.0102281	3.55492	0.000378658	-7.87888	3.42175	0.0163126	0.0564077	2915	0.000998001	1.71527e-05	FALSE	TRUE
actn4	interaction	protein_z_x_male	35872	0.0297047	0.00930469	3.19244	0.00141198	-6.56276	2.85017	0.0114672	0.0479422	2915	0.00343566	1.71527e-05	FALSE	TRUE
acvrl1	interaction	protein_z_x_male	36239	0.139354	0.00910474	15.3057	1.02535e-52	-119.709	51.9891	0.121508	0.1572	2915	3.88167e-51	1.71527e-05	TRUE	TRUE
acy1	interaction	protein_z_x_male	36597	0.00631943	0.00965006	0.65486	0.512562	-0.668333	0.290253	-0.012595	0.0252338	2915	0.630266	1.71527e-05	FALSE	FALSE
acy3	interaction	protein_z_x_male	30981	0.0781247	0.0100944	7.73944	1.02884e-14	-32.2078	13.9877	0.0583393	0.09791	2915	5.97425e-14	1.71527e-05	TRUE	TRUE
acyp1	interaction	protein_z_x_male	31151	-0.0139979	0.0102263	-1.36882	0.171066	-1.76571	0.766836	-0.0340418	0.00604599	2915	0.268673	1.71527e-05	FALSE	FALSE
ada	interaction	protein_z_x_male	36967	0.014583	0.00922847	1.58022	0.114065	-2.17099	0.942848	-0.00350504	0.0326711	2915	0.191201	1.71527e-05	FALSE	FALSE
ada2	interaction	protein_z_x_male	36371	0.133131	0.00901331	14.7705	3.15426e-49	-111.678	48.5011	0.115465	0.150798	2915	9.78158e-48	1.71527e-05	TRUE	TRUE
adam12	interaction	protein_z_x_male	31084	0.128473	0.0101048	12.7141	6.10814e-37	-83.386	36.2141	0.108668	0.148279	2915	1.05984e-35	1.71527e-05	TRUE	TRUE
adam15	interaction	protein_z_x_male	35895	0.0412107	0.0092502	4.45511	8.41026e-06	-11.6861	5.07519	0.02308	0.0593414	2915	2.66164e-05	1.71527e-05	TRUE	TRUE
adam22	interaction	protein_z_x_male	36297	0.0408866	0.00917415	4.45672	8.34712e-06	-11.6936	5.07846	0.022905	0.0588682	2915	2.64477e-05	1.71527e-05	TRUE	TRUE
adam23	interaction	protein_z_x_male	36967	0.0259135	0.00916754	2.82666	0.00470617	-5.35888	2.32733	0.00794487	0.0438821	2915	0.010651	1.71527e-05	FALSE	TRUE
adam8	interaction	protein_z_x_male	36828	0.0623507	0.00904313	6.89482	5.48014e-12	-25.9299	11.2612	0.0446259	0.0800755	2915	2.69842e-11	1.71527e-05	TRUE	TRUE
adam9	interaction	protein_z_x_male	31865	0.114176	0.00983859	11.6049	4.49509e-31	-69.8772	30.3473	0.0948918	0.13346	2915	5.87586e-30	1.71527e-05	TRUE	TRUE
adamts1	interaction	protein_z_x_male	31084	0.0947941	0.0101114	9.37497	7.37299e-21	-46.3565	20.1324	0.0749753	0.114613	2915	5.97007e-20	1.71527e-05	TRUE	TRUE
adamts13	interaction	protein_z_x_male	37023	-0.0218732	0.00916647	-2.38622	0.0170274	-4.07293	1.76885	-0.0398398	-0.0039067	2915	0.0350035	1.71527e-05	FALSE	TRUE
adamts15	interaction	protein_z_x_male	36390	0.101923	0.00941383	10.827	2.82307e-27	-61.132	26.5493	0.0834719	0.120375	2915	3.07062e-26	1.71527e-05	TRUE	TRUE
adamts16	interaction	protein_z_x_male	35895	0.0679242	0.00930456	7.3001	2.93507e-13	-28.8569	12.5324	0.049687	0.0861614	2915	1.56698e-12	1.71527e-05	TRUE	TRUE
adamts4	interaction	protein_z_x_male	31084	0.0521568	0.0101035	5.16226	2.45484e-07	-15.22	6.60998	0.0323536	0.07196	2915	8.85627e-07	1.71527e-05	TRUE	TRUE
adamts8	interaction	protein_z_x_male	36686	-0.0369758	0.00915704	-4.03796	5.4027e-05	-9.82603	4.26739	-0.0549238	-0.0190277	2915	0.000155775	1.71527e-05	FALSE	TRUE
adamtsl2	interaction	protein_z_x_male	31996	0.0821426	0.00961995	8.53877	1.41567e-17	-38.7963	16.849	0.0632871	0.100998	2915	9.73271e-17	1.71527e-05	TRUE	TRUE
adamtsl4	interaction	protein_z_x_male	31171	0.0384538	0.0103107	3.72952	0.000192184	-8.55706	3.71628	0.0182445	0.0586631	2915	0.000522103	1.71527e-05	FALSE	TRUE
adamtsl5	interaction	protein_z_x_male	32018	-0.0108189	0.00998605	-1.08341	0.278637	-1.27785	0.554961	-0.030392	0.0087541	2915	0.399718	1.71527e-05	FALSE	FALSE
adcyap1r1	interaction	protein_z_x_male	35715	-0.013621	0.00941555	-1.44665	0.148004	-1.91052	0.829728	-0.0320758	0.00483375	2915	0.238359	1.71527e-05	FALSE	FALSE
add1	interaction	protein_z_x_male	31277	-0.0450324	0.010209	-4.41104	1.03217e-05	-11.4813	4.98625	-0.0650424	-0.0250223	2915	3.2283e-05	1.71527e-05	TRUE	TRUE
adgrb3	interaction	protein_z_x_male	36239	0.0696125	0.00918932	7.57536	3.66642e-14	-30.937	13.4358	0.0516011	0.0876238	2915	2.06325e-13	1.71527e-05	TRUE	TRUE
adgrd1	interaction	protein_z_x_male	31277	0.0303778	0.0109569	2.77249	0.00556629	-5.19103	2.25443	0.00890187	0.0518537	2915	0.0124622	1.71527e-05	FALSE	TRUE
adgre1	interaction	protein_z_x_male	31865	0.0802734	0.0100147	8.01558	1.13337e-15	-34.4136	14.9456	0.0606443	0.0999025	2915	6.9995e-15	1.71527e-05	TRUE	TRUE
adgre2	interaction	protein_z_x_male	36729	0.108151	0.00915533	11.8129	3.83002e-32	-72.3399	31.4168	0.0902061	0.126096	2915	5.26627e-31	1.71527e-05	TRUE	TRUE
adgre5	interaction	protein_z_x_male	36842	0.109463	0.00907462	12.0625	1.92702e-33	-75.3293	32.7151	0.0916762	0.127249	2915	2.8514e-32	1.71527e-05	TRUE	TRUE
adgrf5	interaction	protein_z_x_male	32018	0.0646619	0.0103014	6.27702	3.49555e-10	-21.7744	9.45648	0.0444708	0.0848529	2915	1.53688e-09	1.71527e-05	TRUE	TRUE
adgrg1	interaction	protein_z_x_male	36390	0.0185069	0.00968478	1.91092	0.0560224	-2.882	1.25164	-0.000475589	0.0374893	2915	0.101558	1.71527e-05	FALSE	FALSE
adgrg2	interaction	protein_z_x_male	36597	-0.0479925	0.0100103	-4.79431	1.63873e-06	-13.3216	5.78549	-0.067613	-0.0283721	2915	5.53522e-06	1.71527e-05	TRUE	TRUE
adgrv1	interaction	protein_z_x_male	30990	0.020324	0.0101937	1.99378	0.0461848	-3.07511	1.3355	0.000343938	0.0403041	2915	0.0854785	1.71527e-05	FALSE	FALSE
adh1b	interaction	protein_z_x_male	31277	-0.00707649	0.0103505	-0.683685	0.494179	-0.704858	0.306116	-0.0273639	0.0132109	2915	0.613502	1.71527e-05	FALSE	FALSE
adh4	interaction	protein_z_x_male	35895	-0.00375225	0.00969657	-0.386967	0.698783	-0.358415	0.155658	-0.0227578	0.0152533	2915	0.784328	1.71527e-05	FALSE	FALSE
adipoq	interaction	protein_z_x_male	32064	0.0554568	0.0113809	4.87278	1.10565e-06	-13.7151	5.95638	0.0331497	0.0777639	2915	3.79621e-06	1.71527e-05	TRUE	TRUE
adm	interaction	protein_z_x_male	36884	0.189637	0.00903047	20.9996	2.46093e-97	-222.45	96.6089	0.171937	0.207337	2915	9.98776e-95	1.71527e-05	TRUE	TRUE
adra2a	interaction	protein_z_x_male	30981	0.00895082	0.0101529	0.881604	0.377998	-0.972866	0.422511	-0.0109492	0.0288509	2915	0.505442	1.71527e-05	FALSE	FALSE
afap1	interaction	protein_z_x_male	31277	0.00962207	0.0101674	0.946361	0.343972	-1.0672	0.463477	-0.0103065	0.0295507	2915	0.468545	1.71527e-05	FALSE	FALSE
afm	interaction	protein_z_x_male	32064	-0.0270202	0.0100067	-2.70022	0.00693294	-4.97147	2.15908	-0.0466337	-0.00740678	2915	0.0153335	1.71527e-05	FALSE	TRUE
afp	interaction	protein_z_x_male	36183	0.0148012	0.00941451	1.57217	0.11592	-2.15485	0.93584	-0.00365153	0.0332539	2915	0.193866	1.71527e-05	FALSE	FALSE
agbl2	interaction	protein_z_x_male	30990	0.0231864	0.0101658	2.28083	0.0225655	-3.79133	1.64656	0.00326105	0.0431118	2915	0.045427	1.71527e-05	FALSE	TRUE
ager	interaction	protein_z_x_male	36481	0.0540868	0.00935992	5.77856	7.59559e-09	-18.6957	8.11944	0.0357411	0.0724325	2915	3.08803e-08	1.71527e-05	TRUE	TRUE
agr2	interaction	protein_z_x_male	35419	0.0975895	0.00930638	10.4863	1.08917e-25	-57.4792	24.9629	0.0793487	0.11583	2915	1.10241e-24	1.71527e-05	TRUE	TRUE
agr3	interaction	protein_z_x_male	35653	0.0053521	0.00939658	0.569579	0.568967	-0.563933	0.244913	-0.0130655	0.0237697	2915	0.675851	1.71527e-05	FALSE	FALSE
agrn	interaction	protein_z_x_male	36729	0.126675	0.00896048	14.1371	2.95142e-45	-102.534	44.53	0.109112	0.144238	2915	7.11024e-44	1.71527e-05	TRUE	TRUE
agrp	interaction	protein_z_x_male	36967	0.036196	0.00939767	3.85159	0.000117551	-9.04864	3.92977	0.0177763	0.0546157	2915	0.000327906	1.71527e-05	FALSE	TRUE
agt	interaction	protein_z_x_male	32047	-0.0238925	0.0102538	-2.33011	0.0198063	-3.92175	1.7032	-0.0439904	-0.00379468	2915	0.0402619	1.71527e-05	FALSE	TRUE
agxt	interaction	protein_z_x_male	36597	0.0548809	0.00932864	5.88306	4.0626e-09	-19.3214	8.3912	0.0365965	0.0731653	2915	1.67913e-08	1.71527e-05	TRUE	TRUE
ahcy	interaction	protein_z_x_male	36597	0.0248862	0.00922636	2.6973	0.00699364	-4.96275	2.1553	0.00680232	0.0429702	2915	0.015456	1.71527e-05	FALSE	TRUE
ahnak	interaction	protein_z_x_male	31171	0.0826337	0.0101521	8.13958	4.11283e-16	-35.4272	15.3859	0.0627352	0.102532	2915	2.61196e-15	1.71527e-05	TRUE	TRUE
ahnak2	interaction	protein_z_x_male	31171	0.0573746	0.0101468	5.65444	1.57724e-08	-17.965	7.8021	0.0374864	0.0772628	2915	6.29816e-08	1.71527e-05	TRUE	TRUE
ahsa1	interaction	protein_z_x_male	31847	0.00658013	0.010068	0.653568	0.513395	-0.66671	0.289548	-0.0131536	0.0263138	2915	0.630656	1.71527e-05	FALSE	FALSE
ahsg	interaction	protein_z_x_male	32047	0.00864778	0.0100632	0.859345	0.390157	-0.941207	0.408761	-0.0110765	0.0283721	2915	0.516723	1.71527e-05	FALSE	FALSE
ahsp	interaction	protein_z_x_male	36511	-0.0198166	0.00971441	-2.03991	0.0413661	-3.18529	1.38336	-0.0388571	-0.000776032	2915	0.0773955	1.71527e-05	FALSE	FALSE
aida	interaction	protein_z_x_male	31132	0.0044017	0.0101493	0.433695	0.664513	-0.4087	0.177496	-0.0154914	0.0242948	2915	0.758143	1.71527e-05	FALSE	FALSE
aif1	interaction	protein_z_x_male	35715	0.0105013	0.00931787	1.12701	0.259747	-1.34805	0.58545	-0.00776199	0.0287646	2915	0.378392	1.71527e-05	FALSE	FALSE
aif1l	interaction	protein_z_x_male	31171	0.0455963	0.0102292	4.45744	8.32326e-06	-11.6965	5.07971	0.0255465	0.065646	2915	2.64008e-05	1.71527e-05	TRUE	TRUE
aifm1	interaction	protein_z_x_male	36331	0.0510823	0.0092247	5.53755	3.08847e-08	-17.293	7.51026	0.0330016	0.0691629	2915	1.21007e-07	1.71527e-05	TRUE	TRUE
ak1	interaction	protein_z_x_male	36597	-0.0051324	0.0093839	-0.546937	0.584426	-0.537126	0.233271	-0.0235251	0.0132603	2915	0.688602	1.71527e-05	FALSE	FALSE
ak2	interaction	protein_z_x_male	31925	0.0145013	0.0100099	1.4487	0.147431	-1.91439	0.831411	-0.00511842	0.034121	2915	0.237569	1.71527e-05	FALSE	FALSE
akap12	interaction	protein_z_x_male	31277	0.0244243	0.0102246	2.38877	0.0169106	-4.07981	1.77184	0.00438364	0.044465	2915	0.0348864	1.71527e-05	FALSE	TRUE
akr1b1	interaction	protein_z_x_male	35715	0.00646977	0.009336	0.692992	0.488319	-0.716786	0.311296	-0.0118291	0.0247686	2915	0.608356	1.71527e-05	FALSE	FALSE
akr1b10	interaction	protein_z_x_male	31132	0.0582762	0.0100824	5.78001	7.54082e-09	-18.7029	8.12258	0.0385143	0.078038	2915	3.07004e-08	1.71527e-05	TRUE	TRUE
akr1c4	interaction	protein_z_x_male	35895	0.0380212	0.00931774	4.08051	4.50333e-05	-10.0081	4.34647	0.0197581	0.0562842	2915	0.000130869	1.71527e-05	FALSE	TRUE
akr7l	interaction	protein_z_x_male	31084	0.0368384	0.0102039	3.61022	0.000306421	-8.09055	3.51368	0.0168383	0.0568385	2915	0.000815724	1.71527e-05	FALSE	TRUE
akt1s1	interaction	protein_z_x_male	35709	-0.000991151	0.00931997	-0.106347	0.915308	-0.088495	0.0384329	-0.0192586	0.0172763	2915	0.942446	1.71527e-05	FALSE	FALSE
akt2	interaction	protein_z_x_male	31945	-0.0161366	0.010005	-1.61285	0.106787	-2.23692	0.971483	-0.0357467	0.0034736	2915	0.180141	1.71527e-05	FALSE	FALSE
akt3	interaction	protein_z_x_male	35545	-0.00901274	0.00932417	-0.966599	0.333751	-1.09736	0.476577	-0.0272884	0.00926292	2915	0.458431	1.71527e-05	FALSE	FALSE
alcam	interaction	protein_z_x_male	37023	0.0968583	0.00969644	9.98905	1.82268e-23	-52.3592	22.7393	0.077853	0.115864	2915	1.68859e-22	1.71527e-05	TRUE	TRUE
aldh1a1	interaction	protein_z_x_male	36569	0.004396	0.00951308	0.462101	0.644012	-0.440039	0.191106	-0.0142499	0.0230419	2915	0.74055	1.71527e-05	FALSE	FALSE
aldh2	interaction	protein_z_x_male	31847	0.042555	0.0101071	4.21039	2.55632e-05	-10.5744	4.59238	0.0227446	0.0623653	2915	7.66634e-05	1.71527e-05	FALSE	TRUE
aldh3a1	interaction	protein_z_x_male	36446	0.0447334	0.00942178	4.74788	2.06346e-06	-13.0911	5.6854	0.0262665	0.0632004	2915	6.88213e-06	1.71527e-05	TRUE	TRUE
aldh5a1	interaction	protein_z_x_male	31945	0.0315438	0.00998955	3.15768	0.0015918	-6.44289	2.79811	0.0119639	0.0511236	2915	0.00384752	1.71527e-05	FALSE	TRUE
alms1	interaction	protein_z_x_male	31428	0.0246948	0.0101469	2.43373	0.0149498	-4.20306	1.82537	0.00480646	0.0445831	2915	0.0313741	1.71527e-05	FALSE	TRUE
alpi	interaction	protein_z_x_male	31084	0.0336191	0.0101376	3.31628	0.000913305	-6.99844	3.03938	0.013749	0.0534891	2915	0.00228326	1.71527e-05	FALSE	TRUE
alpp	interaction	protein_z_x_male	36390	0.0705304	0.00922057	7.64925	2.07133e-14	-31.508	13.6838	0.0524578	0.088603	2915	1.17928e-13	1.71527e-05	TRUE	TRUE
ambn	interaction	protein_z_x_male	35872	-0.00802317	0.00941262	-0.852384	0.394007	-0.931388	0.404497	-0.0264722	0.0104258	2915	0.519932	1.71527e-05	FALSE	FALSE
ambp	interaction	protein_z_x_male	36832	0.149361	0.0092045	16.227	5.21511e-59	-134.201	58.2827	0.13132	0.167402	2915	2.76401e-57	1.71527e-05	TRUE	TRUE
amdhd2	interaction	protein_z_x_male	31996	0.0139356	0.00993566	1.40258	0.160752	-1.82789	0.793844	-0.00553872	0.0334098	2915	0.255157	1.71527e-05	FALSE	FALSE
amfr	interaction	protein_z_x_male	35709	0.00808171	0.00927609	0.871241	0.383628	-0.958081	0.416089	-0.0100997	0.0262631	2915	0.511305	1.71527e-05	FALSE	FALSE
amigo1	interaction	protein_z_x_male	31132	0.000966796	0.0102277	0.0945276	0.924691	-0.078296	0.0340035	-0.0190798	0.0210134	2915	0.948722	1.71527e-05	FALSE	FALSE
amigo2	interaction	protein_z_x_male	36390	0.0116256	0.00923817	1.25844	0.208242	-1.56905	0.681431	-0.00648144	0.0297327	2915	0.316489	1.71527e-05	FALSE	FALSE
amn	interaction	protein_z_x_male	35872	-0.0093584	0.00934217	-1.00174	0.316477	-1.1505	0.499658	-0.0276693	0.00895253	2915	0.438882	1.71527e-05	FALSE	FALSE
amot	interaction	protein_z_x_male	31277	-0.000225677	0.0110489	-0.0204253	0.983704	-0.01643	0.00713545	-0.021882	0.0214306	2915	0.988062	1.71527e-05	FALSE	FALSE
amotl2	interaction	protein_z_x_male	31726	0.020968	0.0100452	2.08738	0.0368621	-3.30057	1.43342	0.00127912	0.0406569	2915	0.0700933	1.71527e-05	FALSE	FALSE
ampd3	interaction	protein_z_x_male	31925	-0.0180676	0.0101051	-1.78797	0.0737906	-2.60652	1.132	-0.0378739	0.00173878	2915	0.129813	1.71527e-05	FALSE	FALSE
amy2a	interaction	protein_z_x_male	35132	0.0212158	0.00942186	2.25177	0.0243431	-3.71551	1.61362	0.0027487	0.039683	2915	0.0485364	1.71527e-05	FALSE	TRUE
amy2b	interaction	protein_z_x_male	34077	0.0141684	0.00954206	1.48483	0.137597	-1.98342	0.861391	-0.00453439	0.0328711	2915	0.223981	1.71527e-05	FALSE	FALSE
ang	interaction	protein_z_x_male	36491	0.0806748	0.00956946	8.43045	3.5681e-17	-37.8719	16.4476	0.0619184	0.0994312	2915	2.39104e-16	1.71527e-05	TRUE	TRUE
angpt1	interaction	protein_z_x_male	36431	0.00298032	0.00926351	0.321727	0.747661	-0.290805	0.126295	-0.0151764	0.0211371	2915	0.827109	1.71527e-05	FALSE	FALSE
angpt2	interaction	protein_z_x_male	36884	0.115874	0.00901512	12.8533	9.93603e-38	-85.2021	37.0028	0.0982041	0.133544	2915	1.76607e-36	1.71527e-05	TRUE	TRUE
angptl1	interaction	protein_z_x_male	36059	0.0695844	0.00939648	7.40537	1.33638e-13	-29.6436	12.8741	0.051167	0.0880018	2915	7.2543e-13	1.71527e-05	TRUE	TRUE
angptl2	interaction	protein_z_x_male	36600	0.0638855	0.00922568	6.92475	4.43956e-12	-26.1405	11.3527	0.0458029	0.0819681	2915	2.21219e-11	1.71527e-05	TRUE	TRUE
angptl3	interaction	protein_z_x_male	36615	0.0449835	0.00997523	4.50952	6.51774e-06	-11.941	5.1859	0.0254317	0.0645352	2915	2.08097e-05	1.71527e-05	TRUE	TRUE
angptl4	interaction	protein_z_x_male	36667	0.130041	0.0089686	14.4995	1.65191e-47	-107.72	46.782	0.112462	0.147619	2915	4.54276e-46	1.71527e-05	TRUE	TRUE
angptl7	interaction	protein_z_x_male	36884	0.084266	0.00925972	9.10028	9.44923e-20	-43.8058	19.0246	0.0661167	0.102415	2915	7.15442e-19	1.71527e-05	TRUE	TRUE
ank2	interaction	protein_z_x_male	30981	0.0318431	0.0101687	3.13149	0.00174083	-6.35339	2.75924	0.0119121	0.0517741	2915	0.00419382	1.71527e-05	FALSE	TRUE
ankmy2	interaction	protein_z_x_male	31084	0.00472056	0.0101445	0.46533	0.641699	-0.443637	0.192669	-0.0151632	0.0246043	2915	0.739357	1.71527e-05	FALSE	FALSE
ankra2	interaction	protein_z_x_male	30824	0.0227393	0.0102096	2.22724	0.0259384	-3.65203	1.58606	0.00272801	0.0427506	2915	0.0514356	1.71527e-05	FALSE	FALSE
ankrd54	interaction	protein_z_x_male	35715	-0.00843826	0.00937504	-0.900078	0.368085	-0.999442	0.434052	-0.0268136	0.00993709	2915	0.495597	1.71527e-05	FALSE	FALSE
anp32c	interaction	protein_z_x_male	31171	-0.00165435	0.0102356	-0.161627	0.871601	-0.137424	0.0596823	-0.0217166	0.0184079	2915	0.913598	1.71527e-05	FALSE	FALSE
anpep	interaction	protein_z_x_male	36683	0.0432644	0.00932552	4.63935	3.50706e-06	-12.5607	5.45506	0.0249861	0.0615426	2915	1.14866e-05	1.71527e-05	TRUE	TRUE
anxa1	interaction	protein_z_x_male	31084	0.022891	0.0102418	2.23506	0.0254204	-3.6722	1.59482	0.0028167	0.0429652	2915	0.0504771	1.71527e-05	FALSE	FALSE
anxa10	interaction	protein_z_x_male	35709	0.0867221	0.00922232	9.4035	5.58139e-21	-46.6348	20.2533	0.0686461	0.104798	2915	4.59598e-20	1.71527e-05	TRUE	TRUE
anxa11	interaction	protein_z_x_male	36446	-0.00317193	0.0092335	-0.343524	0.731206	-0.31306	0.13596	-0.0212699	0.014926	2915	0.812606	1.71527e-05	FALSE	FALSE
anxa2	interaction	protein_z_x_male	30684	0.0522011	0.0102731	5.08135	3.76961e-07	-14.7911	6.4237	0.0320654	0.0723368	2915	1.34662e-06	1.71527e-05	TRUE	TRUE
anxa3	interaction	protein_z_x_male	36828	-0.0053723	0.00915186	-0.587018	0.557195	-0.58484	0.253993	-0.0233102	0.0125656	2915	0.666759	1.71527e-05	FALSE	FALSE
anxa4	interaction	protein_z_x_male	36421	-0.00351646	0.00922421	-0.381221	0.703041	-0.352339	0.153019	-0.0215962	0.0145633	2915	0.787915	1.71527e-05	FALSE	FALSE
anxa5	interaction	protein_z_x_male	35589	0.0546013	0.00928261	5.88211	4.0869e-09	-19.3155	8.38861	0.0364071	0.0727955	2915	1.68505e-08	1.71527e-05	TRUE	TRUE
aoc1	interaction	protein_z_x_male	35872	0.00603806	0.00933092	0.647102	0.51757	-0.658611	0.286031	-0.0122508	0.0243269	2915	0.633914	1.71527e-05	FALSE	FALSE
aoc3	interaction	protein_z_x_male	36740	0.125987	0.00939995	13.4029	7.25232e-41	-92.4247	40.1395	0.107563	0.144411	2915	1.44798e-39	1.71527e-05	TRUE	TRUE
ap1g2	interaction	protein_z_x_male	31847	0.0130252	0.0100403	1.29729	0.19454	-1.63712	0.710991	-0.00665418	0.0327046	2915	0.29878	1.71527e-05	FALSE	FALSE
ap2b1	interaction	protein_z_x_male	31132	0.00828153	0.0101546	0.815541	0.414769	-0.880033	0.382194	-0.011622	0.0281851	2915	0.540963	1.71527e-05	FALSE	FALSE
ap3b1	interaction	protein_z_x_male	31865	0.0228489	0.010015	2.28147	0.0225274	-3.79302	1.64729	0.0032191	0.0424786	2915	0.0453817	1.71527e-05	FALSE	TRUE
ap3s2	interaction	protein_z_x_male	31925	0.0111041	0.0099899	1.11153	0.266348	-1.32295	0.57455	-0.00847651	0.0306847	2915	0.386561	1.71527e-05	FALSE	FALSE
apbb1ip	interaction	protein_z_x_male	36390	0.0321664	0.00921151	3.49198	0.000480029	-7.64166	3.31873	0.0141115	0.0502212	2915	0.00125384	1.71527e-05	FALSE	TRUE
apcs	interaction	protein_z_x_male	31784	-0.01768	0.0113093	-1.56331	0.117991	-2.13715	0.928153	-0.0398467	0.00448679	2915	0.196539	1.71527e-05	FALSE	FALSE
apex1	interaction	protein_z_x_male	36769	0.00748938	0.00923047	0.811376	0.417155	-0.874297	0.379703	-0.0106026	0.0255814	2915	0.543588	1.71527e-05	FALSE	FALSE
aplp1	interaction	protein_z_x_male	36597	-0.0355005	0.00934096	-3.80052	0.000144629	-8.84134	3.83974	-0.053809	-0.0171919	2915	0.00039773	1.71527e-05	FALSE	TRUE
apoa1	interaction	protein_z_x_male	32064	-0.0524519	0.0103234	-5.08089	3.77779e-07	-14.789	6.42276	-0.0726861	-0.0322177	2915	1.34789e-06	1.71527e-05	TRUE	TRUE
apoa2	interaction	protein_z_x_male	32047	0.0572361	0.0101192	5.65619	1.56085e-08	-17.9754	7.80664	0.0374021	0.07707	2915	6.24985e-08	1.71527e-05	TRUE	TRUE
apoa4	interaction	protein_z_x_male	32064	0.0775594	0.0100673	7.7041	1.35565e-14	-31.9319	13.8679	0.0578271	0.0972916	2915	7.8407e-14	1.71527e-05	TRUE	TRUE
apob	interaction	protein_z_x_male	32047	0.0189956	0.0100166	1.89642	0.0579131	-2.84881	1.23722	-0.000637204	0.0386285	2915	0.104595	1.71527e-05	FALSE	FALSE
apobr	interaction	protein_z_x_male	31171	0.00959463	0.0101553	0.94479	0.344773	-1.06487	0.462466	-0.0103102	0.0294994	2915	0.468685	1.71527e-05	FALSE	FALSE
apoc1	interaction	protein_z_x_male	32004	-0.0550265	0.0101721	-5.40952	6.36456e-08	-16.5699	7.19623	-0.0749643	-0.0350887	2915	2.44436e-07	1.71527e-05	TRUE	TRUE
apod	interaction	protein_z_x_male	30610	-0.0429326	0.0103661	-4.14163	3.45767e-05	-10.2723	4.46122	-0.0632506	-0.0226146	2915	0.000102326	1.71527e-05	FALSE	TRUE
apoe	interaction	protein_z_x_male	32064	0.0117122	0.0101274	1.1565	0.247487	-1.3964	0.606447	-0.00813776	0.0315623	2915	0.363072	1.71527e-05	FALSE	FALSE
apof	interaction	protein_z_x_male	32047	-7.27271e-05	0.0101779	-0.0071456	0.994299	-0.00571759	0.00248312	-0.0200218	0.0198763	2915	0.996692	1.71527e-05	FALSE	FALSE
apoh	interaction	protein_z_x_male	36569	0.0307145	0.00918867	3.34265	0.000830652	-7.0933	3.08058	0.0127045	0.0487246	2915	0.00208737	1.71527e-05	FALSE	TRUE
apol1	interaction	protein_z_x_male	32047	-0.0551248	0.0105342	-5.23295	1.67873e-07	-15.6001	6.77502	-0.0757721	-0.0344774	2915	6.20214e-07	1.71527e-05	TRUE	TRUE
apom	interaction	protein_z_x_male	36674	-0.104945	0.00908248	-11.5547	7.90556e-31	-69.3126	30.1021	-0.122747	-0.0871433	2915	1.01968e-29	1.71527e-05	TRUE	TRUE
app	interaction	protein_z_x_male	36522	0.00994561	0.00922754	1.07782	0.281122	-1.26897	0.551105	-0.00814063	0.0280319	2915	0.402095	1.71527e-05	FALSE	FALSE
appl2	interaction	protein_z_x_male	31277	-0.0146035	0.0101453	-1.43944	0.150035	-1.89688	0.823807	-0.0344886	0.0052816	2915	0.240833	1.71527e-05	FALSE	FALSE
aprt	interaction	protein_z_x_male	36235	-0.00243213	0.00927211	-0.262306	0.793087	-0.231822	0.100679	-0.0206057	0.0157415	2915	0.860419	1.71527e-05	FALSE	FALSE
araf	interaction	protein_z_x_male	31428	-4.09623e-05	0.0100942	-0.00405802	0.996762	-0.00324305	0.00140844	-0.0198259	0.019744	2915	0.997789	1.71527e-05	FALSE	FALSE
areg	interaction	protein_z_x_male	36390	0.253078	0.00943398	26.8262	5.43129e-157	-359.814	156.265	0.234587	0.271569	2915	7.9161e-154	1.71527e-05	TRUE	TRUE
arf6	interaction	protein_z_x_male	31865	-0.00402365	0.0100402	-0.400752	0.688605	-0.373087	0.16203	-0.0237029	0.0156556	2915	0.776461	1.71527e-05	FALSE	FALSE
arfip1	interaction	protein_z_x_male	31945	0.00923713	0.0100121	0.9226	0.356223	-1.0322	0.448278	-0.0103869	0.0288612	2915	0.481851	1.71527e-05	FALSE	FALSE
arg1	interaction	protein_z_x_male	36335	-0.0231005	0.00928824	-2.48707	0.0128843	-4.35174	1.88994	-0.0413058	-0.00489531	2915	0.0273546	1.71527e-05	FALSE	TRUE
arg2	interaction	protein_z_x_male	31847	0.00625091	0.0100987	0.618983	0.535932	-0.623748	0.27089	-0.0135429	0.0260447	2915	0.649449	1.71527e-05	FALSE	FALSE
arhgap1	interaction	protein_z_x_male	35715	-0.0483177	0.00930971	-5.19003	2.11413e-07	-15.3695	6.67487	-0.066565	-0.0300703	2915	7.71301e-07	1.71527e-05	TRUE	TRUE
arhgap25	interaction	protein_z_x_male	35715	0.00527321	0.00932392	0.565557	0.571698	-0.559144	0.242833	-0.0130019	0.0235484	2915	0.677715	1.71527e-05	FALSE	FALSE
arhgap30	interaction	protein_z_x_male	31428	0.0100292	0.0100697	0.995978	0.319269	-1.14172	0.495844	-0.00970785	0.0297663	2915	0.441913	1.71527e-05	FALSE	FALSE
arhgap45	interaction	protein_z_x_male	31277	-0.00144993	0.0101537	-0.142799	0.88645	-0.12053	0.0523457	-0.0213515	0.0184517	2915	0.923941	1.71527e-05	FALSE	FALSE
arhgap5	interaction	protein_z_x_male	30824	0.0256488	0.0102123	2.51156	0.0120249	-4.42077	1.91992	0.00563229	0.0456654	2915	0.0256796	1.71527e-05	FALSE	TRUE
arhgef1	interaction	protein_z_x_male	31925	0.0108692	0.0100412	1.08246	0.279058	-1.27634	0.554306	-0.00881199	0.0305503	2915	0.400125	1.71527e-05	FALSE	FALSE
arhgef10	interaction	protein_z_x_male	31945	0.0166039	0.0100141	1.65804	0.0973189	-2.32976	1.0118	-0.00302424	0.036232	2915	0.166579	1.71527e-05	FALSE	FALSE
arhgef12	interaction	protein_z_x_male	36507	0.00929453	0.00921196	1.00896	0.312999	-1.16156	0.504457	-0.00876118	0.0273502	2915	0.435086	1.71527e-05	FALSE	FALSE
arhgef5	interaction	protein_z_x_male	30990	0.0651583	0.0101422	6.42447	1.34252e-10	-22.7313	9.87208	0.0452791	0.0850374	2915	6.09572e-10	1.71527e-05	TRUE	TRUE
arid3a	interaction	protein_z_x_male	30990	-0.0148927	0.0101824	-1.46259	0.143589	-1.9408	0.842878	-0.0348507	0.00506524	2915	0.232277	1.71527e-05	FALSE	FALSE
arid4b	interaction	protein_z_x_male	35709	-0.005177	0.00930549	-0.556339	0.577983	-0.548211	0.238085	-0.023416	0.013062	2915	0.682943	1.71527e-05	FALSE	FALSE
arl13b	interaction	protein_z_x_male	30981	0.00636987	0.0101131	0.629862	0.52879	-0.637164	0.276717	-0.0134523	0.026192	2915	0.644407	1.71527e-05	FALSE	FALSE
arl2bp	interaction	protein_z_x_male	30981	-0.000676047	0.0101253	-0.0667684	0.946767	-0.0547027	0.0237571	-0.020522	0.0191699	2915	0.96329	1.71527e-05	FALSE	FALSE
armcx2	interaction	protein_z_x_male	30990	-0.00328519	0.0103633	-0.317002	0.751245	-0.286024	0.124219	-0.0235977	0.0170274	2915	0.829499	1.71527e-05	FALSE	FALSE
arnt	interaction	protein_z_x_male	35872	-0.0163133	0.00928923	-1.75616	0.0790702	-2.53742	1.10199	-0.0345205	0.00189382	2915	0.138266	1.71527e-05	FALSE	FALSE
arntl	interaction	protein_z_x_male	30981	0.0108203	0.0101628	1.0647	0.287022	-1.2482	0.542085	-0.0090992	0.0307398	2915	0.408729	1.71527e-05	FALSE	FALSE
arsa	interaction	protein_z_x_male	36569	0.0206414	0.00920506	2.2424	0.0249417	-3.69121	1.60307	0.00259922	0.0386836	2915	0.0496943	1.71527e-05	FALSE	TRUE
arsb	interaction	protein_z_x_male	36390	0.0013544	0.00923478	0.146663	0.883399	-0.123978	0.0538431	-0.016746	0.0194548	2915	0.922109	1.71527e-05	FALSE	FALSE
art3	interaction	protein_z_x_male	36740	0.0361722	0.00996432	3.63017	0.000283616	-8.16789	3.54727	0.0166419	0.0557025	2915	0.000757782	1.71527e-05	FALSE	TRUE
art5	interaction	protein_z_x_male	30990	0.0194928	0.0102301	1.90543	0.0567339	-2.86938	1.24616	-0.000558713	0.0395443	2915	0.102687	1.71527e-05	FALSE	FALSE
artn	interaction	protein_z_x_male	35872	0.0157885	0.00928526	1.70038	0.0890679	-2.41836	1.05028	-0.00241091	0.0339879	2915	0.154176	1.71527e-05	FALSE	FALSE
asah1	interaction	protein_z_x_male	31695	0.0393672	0.0100064	3.93419	8.36568e-05	-9.38879	4.0775	0.0197542	0.0589803	2915	0.000236527	1.71527e-05	FALSE	TRUE
asah2	interaction	protein_z_x_male	36297	-0.00693627	0.00929633	-0.74613	0.455593	-0.786154	0.341422	-0.0251573	0.0112848	2915	0.578169	1.71527e-05	FALSE	FALSE
asgr1	interaction	protein_z_x_male	36297	0.109858	0.00894497	12.2815	1.33356e-34	-78	33.875	0.0923256	0.12739	2915	2.05679e-33	1.71527e-05	TRUE	TRUE
asgr2	interaction	protein_z_x_male	32047	0.106026	0.00984009	10.7749	5.0338e-27	-60.5536	26.2981	0.0867388	0.125313	2915	5.41459e-26	1.71527e-05	TRUE	TRUE
aspn	interaction	protein_z_x_male	32018	0.0470103	0.0101233	4.64376	3.43478e-06	-12.5816	5.4641	0.0271682	0.0668524	2915	1.12625e-05	1.71527e-05	TRUE	TRUE
aspscr1	interaction	protein_z_x_male	31945	-0.0139006	0.0100841	-1.37846	0.16807	-1.78338	0.77451	-0.0336659	0.00586468	2915	0.264537	1.71527e-05	FALSE	FALSE
asrgl1	interaction	protein_z_x_male	31171	-0.00786863	0.0101709	-0.77364	0.43915	-0.822915	0.357387	-0.027804	0.0120668	2915	0.563513	1.71527e-05	FALSE	FALSE
ass1	interaction	protein_z_x_male	30981	-0.0100956	0.0106106	-0.951462	0.341377	-1.07477	0.466765	-0.0308927	0.0107016	2915	0.466096	1.71527e-05	FALSE	FALSE
atf2	interaction	protein_z_x_male	35709	0.0140546	0.00930854	1.50987	0.131086	-2.0319	0.882443	-0.00419037	0.0322997	2915	0.215277	1.71527e-05	FALSE	FALSE
atf4	interaction	protein_z_x_male	30824	0.0153758	0.0102224	1.50413	0.132559	-2.02073	0.877592	-0.00466054	0.0354122	2915	0.217084	1.71527e-05	FALSE	FALSE
atg16l1	interaction	protein_z_x_male	31865	0.00573949	0.0100182	0.572905	0.566713	-0.567902	0.246637	-0.0138966	0.0253756	2915	0.674443	1.71527e-05	FALSE	FALSE
atg4a	interaction	protein_z_x_male	35715	-0.0174889	0.0093916	-1.86218	0.0625853	-2.77122	1.20353	-0.0358967	0.000918931	2915	0.111924	1.71527e-05	FALSE	FALSE
atox1	interaction	protein_z_x_male	36686	0.027799	0.0092108	3.01809	0.00254547	-5.97344	2.59423	0.0097456	0.0458525	2915	0.00598874	1.71527e-05	FALSE	TRUE
atp1b1	interaction	protein_z_x_male	30981	0.0120708	0.0101438	1.18997	0.234068	-1.45214	0.630658	-0.00781143	0.031953	2915	0.346304	1.71527e-05	FALSE	FALSE
atp1b2	interaction	protein_z_x_male	30981	0.00900783	0.0101428	0.888105	0.374491	-0.982188	0.426559	-0.0108724	0.028888	2915	0.501673	1.71527e-05	FALSE	FALSE
atp1b3	interaction	protein_z_x_male	30981	0.0218101	0.0101595	2.14677	0.0318191	-3.44769	1.49731	0.00189711	0.0417231	2915	0.0614663	1.71527e-05	FALSE	FALSE
atp1b4	interaction	protein_z_x_male	30824	0.030487	0.0102198	2.98312	0.00285549	-5.85851	2.54432	0.0104557	0.0505182	2915	0.00668037	1.71527e-05	FALSE	TRUE
atp2b4	interaction	protein_z_x_male	30981	0.0137959	0.0101174	1.36357	0.172711	-1.75613	0.762679	-0.0060347	0.0336264	2915	0.27054	1.71527e-05	FALSE	FALSE
atp5f1d	interaction	protein_z_x_male	30981	0.00985736	0.0101706	0.9692	0.332453	-1.10126	0.47827	-0.0100775	0.0297922	2915	0.457123	1.71527e-05	FALSE	FALSE
atp5if1	interaction	protein_z_x_male	36729	0.00557682	0.00922932	0.604251	0.545681	-0.605721	0.263061	-0.0125129	0.0236666	2915	0.657607	1.71527e-05	FALSE	FALSE
atp5po	interaction	protein_z_x_male	35709	0.0107546	0.00931428	1.15464	0.248245	-1.39334	0.605119	-0.00750163	0.0290109	2915	0.363819	1.71527e-05	FALSE	FALSE
atp6ap2	interaction	protein_z_x_male	35715	0.0442832	0.00939024	4.71588	2.4158e-06	-12.9335	5.61694	0.0258781	0.0626884	2915	8.01583e-06	1.71527e-05	TRUE	TRUE
atp6v1d	interaction	protein_z_x_male	36390	-0.0180355	0.00922983	-1.95405	0.0507034	-2.98176	1.29496	-0.0361262	5.52218e-05	2915	0.0928395	1.71527e-05	FALSE	FALSE
atp6v1f	interaction	protein_z_x_male	35648	-0.0183013	0.00929599	-1.96874	0.0489912	-3.01611	1.30988	-0.0365218	-8.09211e-05	2915	0.0901006	1.71527e-05	FALSE	FALSE
atp6v1g1	interaction	protein_z_x_male	31171	-0.00227163	0.0101686	-0.223395	0.823229	-0.19452	0.0844792	-0.0222026	0.0176593	2915	0.881276	1.71527e-05	FALSE	FALSE
atp6v1g2	interaction	protein_z_x_male	30981	0.0246275	0.0101491	2.42656	0.0152484	-4.18328	1.81677	0.00473476	0.0445202	2915	0.0319319	1.71527e-05	FALSE	TRUE
atraid	interaction	protein_z_x_male	31865	0.148662	0.00978302	15.196	5.72594e-52	-117.989	51.2422	0.129487	0.167838	2915	2.08639e-50	1.71527e-05	TRUE	TRUE
atrn	interaction	protein_z_x_male	32064	-0.0054213	0.0100892	-0.537338	0.591038	-0.525875	0.228385	-0.0251965	0.0143539	2915	0.694988	1.71527e-05	FALSE	FALSE
atxn10	interaction	protein_z_x_male	35709	0.00926685	0.00926393	1.00031	0.317165	-1.14833	0.498715	-0.00889074	0.0274244	2915	0.439627	1.71527e-05	FALSE	FALSE
atxn2	interaction	protein_z_x_male	30990	0.0140416	0.010296	1.3638	0.172642	-1.75654	0.762854	-0.00613893	0.0342221	2915	0.27054	1.71527e-05	FALSE	FALSE
atxn2l	interaction	protein_z_x_male	31945	0.0104728	0.0100046	1.0468	0.295198	-1.22011	0.529886	-0.00913653	0.0300822	2915	0.417113	1.71527e-05	FALSE	FALSE
atxn3	interaction	protein_z_x_male	31925	-0.0150225	0.0101122	-1.48558	0.137401	-1.98485	0.862011	-0.0348429	0.00479785	2915	0.223981	1.71527e-05	FALSE	FALSE
axin1	interaction	protein_z_x_male	36507	0.000331849	0.00922242	0.0359829	0.971296	-0.0291238	0.0126483	-0.0177444	0.0184081	2915	0.980377	1.71527e-05	FALSE	FALSE
axl	interaction	protein_z_x_male	36740	0.0640693	0.00926141	6.91789	4.65936e-12	-26.0921	11.3317	0.0459167	0.082222	2915	2.31381e-11	1.71527e-05	TRUE	TRUE
azi2	interaction	protein_z_x_male	31945	0.00683365	0.0100048	0.683035	0.49459	-0.704026	0.305755	-0.0127762	0.0264435	2915	0.613502	1.71527e-05	FALSE	FALSE
azu1	interaction	protein_z_x_male	35478	0.0226975	0.00938924	2.41739	0.0156371	-4.15811	1.80584	0.00429428	0.0411007	2915	0.0326754	1.71527e-05	FALSE	TRUE
b2m	interaction	protein_z_x_male	32064	0.168862	0.00964247	17.5123	2.40502e-68	-155.698	67.6189	0.149962	0.187762	2915	2.06195e-66	1.71527e-05	TRUE	TRUE
b3gat3	interaction	protein_z_x_male	30981	0.0220941	0.0101154	2.18421	0.0289546	-3.54203	1.53828	0.00226752	0.0419206	2915	0.056646	1.71527e-05	FALSE	FALSE
b3gnt7	interaction	protein_z_x_male	31171	0.0985829	0.0101243	9.73722	2.2516e-22	-49.8452	21.6475	0.0787388	0.118427	2915	1.98291e-21	1.71527e-05	TRUE	TRUE
b4galt1	interaction	protein_z_x_male	36729	0.106909	0.00908031	11.7738	6.08353e-32	-71.8771	31.2158	0.0891118	0.124707	2915	8.28668e-31	1.71527e-05	TRUE	TRUE
b4gat1	interaction	protein_z_x_male	36569	0.0272686	0.00947741	2.87722	0.0040143	-5.51789	2.39639	0.00869258	0.0458446	2915	0.009185	1.71527e-05	FALSE	TRUE
babam1	interaction	protein_z_x_male	31084	0.00731679	0.0101316	0.722173	0.470193	-0.754611	0.327723	-0.0125416	0.0271752	2915	0.590782	1.71527e-05	FALSE	FALSE
bach1	interaction	protein_z_x_male	36507	0.00818257	0.0091933	0.890058	0.373441	-0.984996	0.427778	-0.00983657	0.0262017	2915	0.500496	1.71527e-05	FALSE	FALSE
bag3	interaction	protein_z_x_male	36239	0.0331606	0.00925393	3.58341	0.000339589	-7.98778	3.46905	0.0150226	0.0512986	2915	0.000898277	1.71527e-05	FALSE	TRUE
bag4	interaction	protein_z_x_male	31084	0.0212823	0.010143	2.09822	0.0358934	-3.3272	1.44499	0.0014016	0.041163	2915	0.0684299	1.71527e-05	FALSE	FALSE
bag6	interaction	protein_z_x_male	35895	0.0200262	0.00926351	2.16184	0.0306374	-3.48553	1.51375	0.00186943	0.038183	2915	0.059499	1.71527e-05	FALSE	FALSE
baiap2	interaction	protein_z_x_male	35715	0.0666246	0.00926574	7.19042	6.5861e-13	-28.0486	12.1814	0.0484634	0.0847857	2915	3.44059e-12	1.71527e-05	TRUE	TRUE
bambi	interaction	protein_z_x_male	35715	0.111798	0.00930855	12.0102	3.63991e-33	-74.6933	32.4389	0.0935525	0.130043	2915	5.25265e-32	1.71527e-05	TRUE	TRUE
bank1	interaction	protein_z_x_male	36507	-0.00158708	0.00922764	-0.171991	0.863445	-0.146825	0.0637652	-0.0196735	0.0164994	2915	0.908316	1.71527e-05	FALSE	FALSE
bap18	interaction	protein_z_x_male	31925	0.0342392	0.0100194	3.41729	0.000633276	-7.3646	3.19841	0.0146008	0.0538776	2915	0.00162643	1.71527e-05	FALSE	TRUE
batf	interaction	protein_z_x_male	31132	0.0132465	0.0102147	1.29681	0.194704	-1.63627	0.710624	-0.00677463	0.0332677	2915	0.298875	1.71527e-05	FALSE	FALSE
bax	interaction	protein_z_x_male	35649	0.0252739	0.0092543	2.73104	0.00631654	-5.06458	2.19952	0.00713518	0.0434126	2915	0.0140555	1.71527e-05	FALSE	TRUE
bcam	interaction	protein_z_x_male	36569	0.0843573	0.00915023	9.21915	3.14978e-20	-44.9044	19.5017	0.0664226	0.102292	2915	2.44843e-19	1.71527e-05	TRUE	TRUE
bcan	interaction	protein_z_x_male	36297	-0.0768776	0.00934255	-8.22876	1.95415e-16	-36.1714	15.709	-0.0951892	-0.0585659	2915	1.26025e-15	1.71527e-05	TRUE	TRUE
bcat1	interaction	protein_z_x_male	32018	0.0470559	0.00997824	4.71585	2.41712e-06	-12.9329	5.6167	0.0274982	0.0666136	2915	8.01583e-06	1.71527e-05	TRUE	TRUE
bcat2	interaction	protein_z_x_male	30990	-0.0065268	0.0102548	-0.636464	0.524479	-0.645351	0.280272	-0.0266266	0.013573	2915	0.640224	1.71527e-05	FALSE	FALSE
bche	interaction	protein_z_x_male	31470	-0.0472494	0.0104377	-4.5268	6.01027e-06	-12.022	5.22111	-0.0677077	-0.0267911	2915	1.92739e-05	1.71527e-05	TRUE	TRUE
bcl2	interaction	protein_z_x_male	31865	0.0624152	0.0100001	6.24144	4.39017e-10	-21.5465	9.35752	0.0428146	0.0820158	2915	1.91864e-09	1.71527e-05	TRUE	TRUE
bcl2l1	interaction	protein_z_x_male	31925	-0.0073243	0.0100208	-0.730907	0.464841	-0.766059	0.332695	-0.0269655	0.0123169	2915	0.585571	1.71527e-05	FALSE	FALSE
bcl2l11	interaction	protein_z_x_male	36507	0.0527249	0.00932836	5.6521	1.59678e-08	-17.9527	7.79675	0.034441	0.0710087	2915	6.36747e-08	1.71527e-05	TRUE	TRUE
bcl2l15	interaction	protein_z_x_male	31084	0.0497336	0.010124	4.91247	9.03947e-07	-13.9165	6.04386	0.0298902	0.069577	2915	3.12204e-06	1.71527e-05	TRUE	TRUE
bcl7a	interaction	protein_z_x_male	30824	0.0243877	0.0101891	2.3935	0.0166944	-4.09268	1.77743	0.00441657	0.0443587	2915	0.0344891	1.71527e-05	FALSE	TRUE
bcl7b	interaction	protein_z_x_male	31847	0.00898116	0.0100135	0.896909	0.369774	-0.994863	0.432063	-0.0106456	0.0286079	2915	0.497182	1.71527e-05	FALSE	FALSE
bcr	interaction	protein_z_x_male	36507	0.0125593	0.00921825	1.36244	0.173066	-1.75408	0.761788	-0.00550869	0.0306274	2915	0.27054	1.71527e-05	FALSE	FALSE
bdnf	interaction	protein_z_x_male	31996	-0.00593515	0.00998449	-0.594437	0.552224	-0.593801	0.257885	-0.0255051	0.0136348	2915	0.662442	1.71527e-05	FALSE	FALSE
becn1	interaction	protein_z_x_male	31171	0.0198192	0.0101893	1.94509	0.0517734	-2.96088	1.28589	-0.000152351	0.0397907	2915	0.094561	1.71527e-05	FALSE	FALSE
bex3	interaction	protein_z_x_male	30824	0.00585851	0.0102297	0.572694	0.566856	-0.56765	0.246527	-0.0141922	0.0259092	2915	0.674443	1.71527e-05	FALSE	FALSE
bglap	interaction	protein_z_x_male	31996	0.0211218	0.010262	2.05826	0.0395729	-3.22961	1.4026	0.00100799	0.0412357	2915	0.0746151	1.71527e-05	FALSE	FALSE
bgn	interaction	protein_z_x_male	35657	0.0128252	0.00944101	1.35845	0.174329	-1.74681	0.758631	-0.00567951	0.0313298	2915	0.27233	1.71527e-05	FALSE	FALSE
bhlhe40	interaction	protein_z_x_male	30990	0.0109919	0.0101896	1.07874	0.280714	-1.27042	0.551736	-0.00898015	0.0309639	2915	0.401765	1.71527e-05	FALSE	FALSE
bhmt2	interaction	protein_z_x_male	30981	0.020732	0.0101076	2.05113	0.0402632	-3.21232	1.39509	0.000920649	0.0405434	2915	0.0757207	1.71527e-05	FALSE	FALSE
bid	interaction	protein_z_x_male	36507	0.00570141	0.00923847	0.617138	0.537147	-0.621483	0.269906	-0.0124063	0.0238091	2915	0.650243	1.71527e-05	FALSE	FALSE
bin2	interaction	protein_z_x_male	36569	-0.0077463	0.00922721	-0.839507	0.401191	-0.913319	0.396649	-0.0258319	0.0103393	2915	0.527264	1.71527e-05	FALSE	FALSE
birc2	interaction	protein_z_x_male	35715	-0.00569764	0.00931677	-0.611546	0.540842	-0.614628	0.26693	-0.0239588	0.0125635	2915	0.653359	1.71527e-05	FALSE	FALSE
blmh	interaction	protein_z_x_male	37023	-0.012208	0.00932341	-1.30939	0.190409	-1.65858	0.720313	-0.0304822	0.00606612	2915	0.293472	1.71527e-05	FALSE	FALSE
blnk	interaction	protein_z_x_male	31084	-0.0198283	0.010109	-1.96145	0.049835	-2.99904	1.30247	-0.0396423	-1.4291e-05	2915	0.0913067	1.71527e-05	FALSE	FALSE
bloc1s2	interaction	protein_z_x_male	30990	0.0124796	0.0101705	1.22704	0.219816	-1.51497	0.657941	-0.00745494	0.0324142	2915	0.329441	1.71527e-05	FALSE	FALSE
bloc1s3	interaction	protein_z_x_male	31925	-0.00930747	0.0100004	-0.930711	0.35201	-1.04409	0.453445	-0.0289086	0.0102937	2915	0.477039	1.71527e-05	FALSE	FALSE
blvrb	interaction	protein_z_x_male	36569	-0.00292027	0.0093791	-0.311359	0.755529	-0.280337	0.121749	-0.0213036	0.015463	2915	0.833283	1.71527e-05	FALSE	FALSE
bmp10	interaction	protein_z_x_male	31277	0.0619087	0.0106466	5.81489	6.12636e-09	-18.9107	8.2128	0.041041	0.0827764	2915	2.51172e-08	1.71527e-05	TRUE	TRUE
bmp4	interaction	protein_z_x_male	36239	0.0177292	0.00924823	1.91704	0.0552411	-2.89605	1.25774	-0.000397606	0.035856	2915	0.100266	1.71527e-05	FALSE	FALSE
bmp6	interaction	protein_z_x_male	35832	0.0317029	0.00934148	3.39378	0.000690092	-7.27869	3.16109	0.0133934	0.0500125	2915	0.00176149	1.71527e-05	FALSE	TRUE
bmper	interaction	protein_z_x_male	31277	0.108252	0.00993583	10.8951	1.36383e-27	-61.8595	26.8652	0.0887771	0.127726	2915	1.51162e-26	1.71527e-05	TRUE	TRUE
bnip2	interaction	protein_z_x_male	32018	0.00489911	0.00998676	0.490561	0.62374	-0.472021	0.204996	-0.0146753	0.0244735	2915	0.721757	1.71527e-05	FALSE	FALSE
bnip3l	interaction	protein_z_x_male	31084	0.0608716	0.0101605	5.99103	2.10807e-09	-19.9775	8.67611	0.0409567	0.0807866	2915	8.81641e-09	1.71527e-05	TRUE	TRUE
boc	interaction	protein_z_x_male	35895	0.00703733	0.00934316	0.753207	0.45133	-0.795555	0.345505	-0.0112755	0.0253502	2915	0.573259	1.71527e-05	FALSE	FALSE
bola1	interaction	protein_z_x_male	30990	0.0532235	0.01021	5.21289	1.87113e-07	-15.4916	6.7279	0.0332115	0.0732355	2915	6.86945e-07	1.71527e-05	TRUE	TRUE
bola2_bola2b	interaction	protein_z_x_male	31171	-0.0155675	0.0103104	-1.50988	0.131083	-2.03192	0.882452	-0.0357764	0.00464132	2915	0.215277	1.71527e-05	FALSE	FALSE
bpifb1	interaction	protein_z_x_male	36484	0.0488039	0.00942738	5.17683	2.26888e-07	-15.2988	6.64419	0.030326	0.0672819	2915	8.23636e-07	1.71527e-05	TRUE	TRUE
bpifb2	interaction	protein_z_x_male	31955	0.0582528	0.0103458	5.63056	1.81133e-08	-17.8266	7.742	0.0379746	0.078531	2915	7.17396e-08	1.71527e-05	TRUE	TRUE
brap	interaction	protein_z_x_male	31579	-0.00743416	0.0100762	-0.737795	0.460645	-0.775128	0.336634	-0.0271839	0.0123156	2915	0.58219	1.71527e-05	FALSE	FALSE
brd1	interaction	protein_z_x_male	31428	0.0201097	0.0101454	1.98216	0.0474703	-3.04765	1.32358	0.0002244	0.039995	2915	0.0877462	1.71527e-05	FALSE	FALSE
brd2	interaction	protein_z_x_male	30990	0.00936966	0.0101721	0.921116	0.356997	-1.03003	0.447335	-0.010568	0.0293074	2915	0.482143	1.71527e-05	FALSE	FALSE
brd3	interaction	protein_z_x_male	30981	0.0250785	0.0101211	2.47785	0.0132229	-4.32581	1.87867	0.0052408	0.0449162	2915	0.0280325	1.71527e-05	FALSE	TRUE
brdt	interaction	protein_z_x_male	30981	0.000801073	0.0101106	0.0792311	0.936849	-0.0652328	0.0283303	-0.0190161	0.0206182	2915	0.956203	1.71527e-05	FALSE	FALSE
brk1	interaction	protein_z_x_male	35709	0.0453046	0.00929117	4.87609	1.08672e-06	-13.7323	5.96388	0.0270936	0.0635156	2915	3.73561e-06	1.71527e-05	TRUE	TRUE
brme1	interaction	protein_z_x_male	30990	-0.0044862	0.0102165	-0.439114	0.660582	-0.414634	0.180073	-0.0245109	0.0155385	2915	0.755432	1.71527e-05	FALSE	FALSE
brsk2	interaction	protein_z_x_male	31945	0.0130063	0.0100999	1.28776	0.197838	-1.62031	0.70369	-0.00678994	0.0328025	2915	0.302729	1.71527e-05	FALSE	FALSE
bsg	interaction	protein_z_x_male	36906	0.175733	0.00922024	19.0595	1.33962e-80	-183.914	79.873	0.157661	0.193805	2915	2.78927e-78	1.71527e-05	TRUE	TRUE
bsnd	interaction	protein_z_x_male	30824	0.01229	0.0102201	1.20253	0.229168	-1.4733	0.639845	-0.00774188	0.0323218	2915	0.340206	1.71527e-05	FALSE	FALSE
bst1	interaction	protein_z_x_male	36894	0.00213262	0.00919017	0.232055	0.816497	-0.202732	0.0880456	-0.0158804	0.0201456	2915	0.876644	1.71527e-05	FALSE	FALSE
bst2	interaction	protein_z_x_male	36894	0.0903822	0.00907238	9.96235	2.38419e-23	-52.0906	22.6227	0.0726001	0.108164	2915	2.1855e-22	1.71527e-05	TRUE	TRUE
btc	interaction	protein_z_x_male	35715	0.00435906	0.00932115	0.467652	0.640036	-0.446231	0.193796	-0.0139107	0.0226288	2915	0.738016	1.71527e-05	FALSE	FALSE
btd	interaction	protein_z_x_male	32064	-0.0527697	0.0100671	-5.2418	1.60028e-07	-15.6479	6.7958	-0.0725015	-0.0330378	2915	5.93488e-07	1.71527e-05	TRUE	TRUE
btla	interaction	protein_z_x_male	30824	-0.0141593	0.0101969	-1.38859	0.164966	-1.80201	0.782604	-0.0341456	0.00582698	2915	0.260638	1.71527e-05	FALSE	FALSE
btn1a1	interaction	protein_z_x_male	31786	0.00817594	0.0101108	0.808636	0.41873	-0.870528	0.378066	-0.0116416	0.0279935	2915	0.544135	1.71527e-05	FALSE	FALSE
btn2a1	interaction	protein_z_x_male	36729	0.127487	0.00903978	14.1029	4.77774e-45	-102.052	44.3208	0.109769	0.145206	2915	1.13228e-43	1.71527e-05	TRUE	TRUE
btn3a2	interaction	protein_z_x_male	36507	0.0996103	0.0091153	10.9278	9.37195e-28	-62.2347	27.0282	0.081744	0.117477	2915	1.06301e-26	1.71527e-05	TRUE	TRUE
btnl10	interaction	protein_z_x_male	30824	0.0127779	0.0102452	1.24721	0.212329	-1.54962	0.67299	-0.00730305	0.0328588	2915	0.321193	1.71527e-05	FALSE	FALSE
c19orf12	interaction	protein_z_x_male	35709	0.00426857	0.00933588	0.457222	0.647514	-0.434614	0.188751	-0.01403	0.0225672	2915	0.743697	1.71527e-05	FALSE	FALSE
c1galt1c1	interaction	protein_z_x_male	30981	0.0271703	0.0101283	2.6826	0.00730918	-4.91862	2.13613	0.0073183	0.0470222	2915	0.0161289	1.71527e-05	FALSE	TRUE
c1qa	interaction	protein_z_x_male	36784	0.0608946	0.00921154	6.61069	3.87759e-11	-23.9732	10.4114	0.0428397	0.0789495	2915	1.81141e-10	1.71527e-05	TRUE	TRUE
c1qbp	interaction	protein_z_x_male	31945	0.0172952	0.0100369	1.72316	0.0848688	-2.46665	1.07125	-0.0023775	0.036968	2915	0.147521	1.71527e-05	FALSE	FALSE
c1ql2	interaction	protein_z_x_male	31084	-0.006225	0.0104884	-0.593513	0.552842	-0.592683	0.257399	-0.0267827	0.0143327	2915	0.66291	1.71527e-05	FALSE	FALSE
c1qtnf1	interaction	protein_z_x_male	36740	0.0623648	0.00907197	6.87445	6.32214e-12	-25.787	11.1991	0.0445835	0.0801462	2915	3.10777e-11	1.71527e-05	TRUE	TRUE
c1qtnf5	interaction	protein_z_x_male	31277	0.0492123	0.0101557	4.84578	1.26719e-06	-13.5787	5.89716	0.0293067	0.0691179	2915	4.33552e-06	1.71527e-05	TRUE	TRUE
c1qtnf6	interaction	protein_z_x_male	31945	0.0419695	0.0100199	4.18863	2.81397e-05	-10.4783	4.55068	0.0223302	0.0616088	2915	8.38724e-05	1.71527e-05	FALSE	TRUE
c1qtnf9	interaction	protein_z_x_male	31226	0.014218	0.0101641	1.39884	0.161871	-1.82096	0.790832	-0.0057041	0.0341401	2915	0.256378	1.71527e-05	FALSE	FALSE
c1r	interaction	protein_z_x_male	32064	0.034541	0.0100128	3.44968	0.000561977	-7.48405	3.25028	0.0149155	0.0541665	2915	0.00145227	1.71527e-05	FALSE	TRUE
c1rl	interaction	protein_z_x_male	32009	0.033496	0.0101169	3.31089	0.000931038	-6.97921	3.03103	0.0136664	0.0533255	2915	0.0023256	1.71527e-05	FALSE	TRUE
c1s	interaction	protein_z_x_male	32064	0.0475328	0.0100181	4.74467	2.09748e-06	-13.0748	5.6783	0.0278968	0.0671687	2915	6.98762e-06	1.71527e-05	TRUE	TRUE
c2	interaction	protein_z_x_male	36674	0.0852294	0.0092325	9.23145	2.80857e-20	-45.019	19.5515	0.0671334	0.103325	2915	2.18903e-19	1.71527e-05	TRUE	TRUE
c2cd2l	interaction	protein_z_x_male	35648	0.0260263	0.00934675	2.78453	0.0053633	-5.22818	2.27057	0.00770643	0.0443463	2915	0.0120169	1.71527e-05	FALSE	TRUE
c2orf69	interaction	protein_z_x_male	31132	0.00976975	0.0102055	0.9573	0.338423	-1.08346	0.47054	-0.0102335	0.029773	2915	0.46329	1.71527e-05	FALSE	FALSE
c3	interaction	protein_z_x_male	30396	0.0388404	0.0103491	3.75304	0.00017503	-8.65055	3.75689	0.0185558	0.059125	2915	0.000476388	1.71527e-05	FALSE	TRUE
c4bpb	interaction	protein_z_x_male	36686	0.0362767	0.00957624	3.7882	0.000151985	-8.79173	3.8182	0.017507	0.0550464	2915	0.000416386	1.71527e-05	FALSE	TRUE
c5	interaction	protein_z_x_male	32064	0.0532477	0.0100164	5.31604	1.06758e-07	-16.0527	6.9716	0.0336152	0.0728803	2915	3.99486e-07	1.71527e-05	TRUE	TRUE
c7	interaction	protein_z_x_male	31312	0.141533	0.00994846	14.2267	8.70065e-46	-103.756	45.0604	0.122034	0.161033	2915	2.18641e-44	1.71527e-05	TRUE	TRUE
c7orf50	interaction	protein_z_x_male	31925	-0.00493073	0.00999849	-0.493147	0.621912	-0.474957	0.206271	-0.0245282	0.0146667	2915	0.720796	1.71527e-05	FALSE	FALSE
c8b	interaction	protein_z_x_male	32064	0.0266783	0.0101529	2.62765	0.00860167	-4.7558	2.06542	0.00677824	0.0465783	2915	0.0188101	1.71527e-05	FALSE	TRUE
c9	interaction	protein_z_x_male	32047	0.0417687	0.0101504	4.115	3.88148e-05	-10.1567	4.411	0.0218736	0.0616638	2915	0.000113943	1.71527e-05	FALSE	TRUE
c9orf40	interaction	protein_z_x_male	31865	-0.0264571	0.01012	-2.61433	0.00894452	-4.71671	2.04844	-0.0462927	-0.00662143	2915	0.0195159	1.71527e-05	FALSE	TRUE
ca1	interaction	protein_z_x_male	35782	-0.0102694	0.00965499	-1.06364	0.287499	-1.24654	0.541364	-0.0291935	0.00865464	2915	0.4092	1.71527e-05	FALSE	FALSE
ca11	interaction	protein_z_x_male	35715	-0.0071261	0.00944333	-0.754618	0.450483	-0.797434	0.346321	-0.0256353	0.0113831	2915	0.572602	1.71527e-05	FALSE	FALSE
ca12	interaction	protein_z_x_male	36390	0.0891717	0.00916761	9.72682	2.46726e-22	-49.7538	21.6078	0.0712029	0.10714	2915	2.16628e-21	1.71527e-05	TRUE	TRUE
ca13	interaction	protein_z_x_male	36195	-0.0131428	0.00924639	-1.4214	0.155209	-1.86298	0.809084	-0.031266	0.00498037	2915	0.247367	1.71527e-05	FALSE	FALSE
ca14	interaction	protein_z_x_male	36884	-0.0400612	0.00946147	-4.23414	2.29986e-05	-10.6801	4.6383	-0.0586059	-0.0215164	2915	6.91857e-05	1.71527e-05	FALSE	TRUE
ca2	interaction	protein_z_x_male	36443	-0.00885686	0.0094964	-0.932654	0.351005	-1.04696	0.454687	-0.0274701	0.00975636	2915	0.476119	1.71527e-05	FALSE	FALSE
ca3	interaction	protein_z_x_male	36961	0.046019	0.00934986	4.9219	8.60788e-07	-13.9654	6.0651	0.0276931	0.064345	2915	2.97651e-06	1.71527e-05	TRUE	TRUE
ca4	interaction	protein_z_x_male	37023	0.0467714	0.00915299	5.10995	3.23836e-07	-14.943	6.48967	0.0288313	0.0647115	2915	1.15968e-06	1.71527e-05	TRUE	TRUE
ca5a	interaction	protein_z_x_male	35895	0.0491925	0.00949223	5.18239	2.20246e-07	-15.3285	6.65709	0.0305874	0.0677975	2915	8.01518e-07	1.71527e-05	TRUE	TRUE
ca6	interaction	protein_z_x_male	36463	-0.0875115	0.00963672	-9.08104	1.12801e-19	-43.6287	18.9477	-0.1064	-0.0686232	2915	8.49649e-19	1.71527e-05	TRUE	TRUE
ca7	interaction	protein_z_x_male	31428	-0.000634286	0.0101766	-0.0623278	0.950302	-0.0509752	0.0221383	-0.0205808	0.0193123	2915	0.965539	1.71527e-05	FALSE	FALSE
ca8	interaction	protein_z_x_male	31084	-0.00280508	0.0102464	-0.273764	0.784268	-0.243004	0.105535	-0.0228884	0.0172782	2915	0.853994	1.71527e-05	FALSE	FALSE
ca9	interaction	protein_z_x_male	36884	0.104955	0.00912733	11.4989	1.50584e-30	-68.6682	29.8222	0.0870648	0.122845	2915	1.91682e-29	1.71527e-05	TRUE	TRUE
cabp2	interaction	protein_z_x_male	31132	0.00984012	0.0101803	0.96658	0.333762	-1.09733	0.476564	-0.0101138	0.029794	2915	0.458431	1.71527e-05	FALSE	FALSE
cacna1c	interaction	protein_z_x_male	30990	0.00890608	0.0102392	0.869804	0.384414	-0.956034	0.4152	-0.0111631	0.0289753	2915	0.511675	1.71527e-05	FALSE	FALSE
cacna1h	interaction	protein_z_x_male	30981	-0.0136133	0.0101759	-1.3378	0.180973	-1.70941	0.742386	-0.0335585	0.00633191	2915	0.281503	1.71527e-05	FALSE	FALSE
cacnb1	interaction	protein_z_x_male	30990	0.0184721	0.0102082	1.80954	0.0703773	-2.65388	1.15257	-0.00153636	0.0384805	2915	0.12456	1.71527e-05	FALSE	FALSE
cacnb3	interaction	protein_z_x_male	31945	0.00901599	0.010021	0.899713	0.36828	-0.998912	0.433822	-0.0106255	0.0286575	2915	0.49563	1.71527e-05	FALSE	FALSE
cacybp	interaction	protein_z_x_male	31219	0.0042717	0.0101541	0.420687	0.673987	-0.394545	0.171349	-0.0156308	0.0241742	2915	0.764761	1.71527e-05	FALSE	FALSE
cadps	interaction	protein_z_x_male	31132	-0.00388074	0.0103268	-0.375793	0.707073	-0.346621	0.150535	-0.0241217	0.0163602	2915	0.791217	1.71527e-05	FALSE	FALSE
calb1	interaction	protein_z_x_male	36390	0.0680793	0.00921042	7.39155	1.4824e-13	-29.5399	12.829	0.0500266	0.086132	2915	8.0022e-13	1.71527e-05	TRUE	TRUE
calb2	interaction	protein_z_x_male	35709	0.0967174	0.00964313	10.0297	1.21349e-23	-52.766	22.916	0.0778166	0.115618	2915	1.13376e-22	1.71527e-05	TRUE	TRUE
calca	interaction	protein_z_x_male	36236	-0.0158439	0.0111017	-1.42716	0.153544	-1.87377	0.813768	-0.0376035	0.00591582	2915	0.245249	1.71527e-05	FALSE	FALSE
calcb	interaction	protein_z_x_male	31925	0.0953632	0.0099192	9.61401	7.47103e-22	-48.6458	21.1266	0.0759212	0.114805	2915	6.36785e-21	1.71527e-05	TRUE	TRUE
calcoco1	interaction	protein_z_x_male	36768	-0.0077228	0.00920277	-0.839182	0.401373	-0.912865	0.396452	-0.0257605	0.0103149	2915	0.527265	1.71527e-05	FALSE	FALSE
calcoco2	interaction	protein_z_x_male	31171	0.0241431	0.010171	2.37373	0.0176156	-4.03897	1.7541	0.0042076	0.0440786	2915	0.0360713	1.71527e-05	FALSE	TRUE
caly	interaction	protein_z_x_male	30981	0.00847804	0.0100954	0.839794	0.40103	-0.913718	0.396823	-0.0113093	0.0282654	2915	0.527264	1.71527e-05	FALSE	FALSE
camkk1	interaction	protein_z_x_male	35715	0.0252105	0.00929831	2.7113	0.0067052	-5.00487	2.17359	0.00698554	0.0434355	2915	0.0148523	1.71527e-05	FALSE	TRUE
camlg	interaction	protein_z_x_male	31132	0.0150529	0.010169	1.48027	0.138811	-1.97464	0.857576	-0.00487878	0.0349845	2915	0.225675	1.71527e-05	FALSE	FALSE
camsap1	interaction	protein_z_x_male	31945	0.00426054	0.0100238	0.425044	0.670807	-0.399273	0.173402	-0.0153864	0.0239075	2915	0.762582	1.71527e-05	FALSE	FALSE
cant1	interaction	protein_z_x_male	36491	0.0560444	0.00919267	6.09664	1.09407e-09	-20.6334	8.96096	0.0380265	0.0740623	2915	4.71078e-09	1.71527e-05	TRUE	TRUE
capg	interaction	protein_z_x_male	36296	0.0741907	0.00922108	8.04576	8.82963e-16	-34.6632	15.0541	0.0561171	0.0922643	2915	5.49965e-15	1.71527e-05	TRUE	TRUE
capn3	interaction	protein_z_x_male	31847	-0.0097817	0.010062	-0.972147	0.330985	-1.10568	0.480192	-0.0295035	0.00994011	2915	0.455534	1.71527e-05	FALSE	FALSE
caps	interaction	protein_z_x_male	31925	0.034033	0.0100104	3.39975	0.000675293	-7.30036	3.17051	0.0144122	0.0536538	2915	0.00172825	1.71527e-05	FALSE	TRUE
carhsp1	interaction	protein_z_x_male	35709	-0.0173721	0.00944952	-1.83841	0.0660104	-2.71794	1.18039	-0.0358935	0.00114926	2915	0.117688	1.71527e-05	FALSE	FALSE
casc3	interaction	protein_z_x_male	31132	0.00057291	0.010139	0.0565055	0.954939	-0.0461073	0.0200241	-0.0193	0.0204458	2915	0.969237	1.71527e-05	FALSE	FALSE
casp1	interaction	protein_z_x_male	35709	0.0236188	0.00925419	2.55223	0.0107076	-4.5368	1.97031	0.00548036	0.0417573	2915	0.0230692	1.71527e-05	FALSE	TRUE
casp10	interaction	protein_z_x_male	35709	-0.00392213	0.00929057	-0.422163	0.672909	-0.396146	0.172044	-0.0221319	0.0142877	2915	0.763835	1.71527e-05	FALSE	FALSE
casp2	interaction	protein_z_x_male	36507	-0.00449391	0.00921202	-0.487831	0.625672	-0.468929	0.203653	-0.0225497	0.0135619	2915	0.723457	1.71527e-05	FALSE	FALSE
casp3	interaction	protein_z_x_male	37023	-0.00315249	0.00914594	-0.344687	0.730331	-0.314257	0.13648	-0.0210788	0.0147738	2915	0.812253	1.71527e-05	FALSE	FALSE
casp4	interaction	protein_z_x_male	31428	0.0107518	0.0101124	1.06323	0.287686	-1.24589	0.541081	-0.00906893	0.0305726	2915	0.4092	1.71527e-05	FALSE	FALSE
casp7	interaction	protein_z_x_male	31925	0.00149142	0.0100153	0.148914	0.881622	-0.125992	0.0547174	-0.0181389	0.0211218	2915	0.921782	1.71527e-05	FALSE	FALSE
casp8	interaction	protein_z_x_male	36780	-0.0119855	0.00924692	-1.29616	0.19493	-1.63511	0.710121	-0.0301097	0.00613878	2915	0.299064	1.71527e-05	FALSE	FALSE
casp9	interaction	protein_z_x_male	31084	-0.00690852	0.0101502	-0.68063	0.49611	-0.700957	0.304422	-0.0268033	0.0129862	2915	0.614603	1.71527e-05	FALSE	FALSE
casq2	interaction	protein_z_x_male	30981	0.0383185	0.0101518	3.77454	0.000160605	-8.73656	3.79424	0.0184205	0.0582165	2915	0.000437945	1.71527e-05	FALSE	TRUE
cat	interaction	protein_z_x_male	31550	-0.0284332	0.0103928	-2.73585	0.00622546	-5.07911	2.20583	-0.0488036	-0.00806285	2915	0.013874	1.71527e-05	FALSE	TRUE
cblif	interaction	protein_z_x_male	36534	0.0560633	0.00917144	6.11282	9.88755e-10	-20.7346	9.00491	0.0380871	0.0740396	2915	4.27629e-09	1.71527e-05	TRUE	TRUE
cbln1	interaction	protein_z_x_male	30990	-0.00146518	0.0102747	-0.142602	0.886606	-0.120355	0.0522694	-0.021604	0.0186736	2915	0.923941	1.71527e-05	FALSE	FALSE
cbln4	interaction	protein_z_x_male	36884	0.00930102	0.00913461	1.01822	0.308582	-1.17577	0.51063	-0.00860308	0.0272051	2915	0.43039	1.71527e-05	FALSE	FALSE
cbs	interaction	protein_z_x_male	31171	0.0432466	0.0101951	4.2419	2.22275e-05	-10.7142	4.65311	0.0232638	0.0632295	2915	6.70737e-05	1.71527e-05	FALSE	TRUE
cbx2	interaction	protein_z_x_male	30981	0.0120106	0.0101398	1.18449	0.236228	-1.44296	0.626669	-0.00786396	0.0318851	2915	0.349014	1.71527e-05	FALSE	FALSE
cc2d1a	interaction	protein_z_x_male	36297	0.00510584	0.00924452	0.55231	0.580739	-0.543453	0.236019	-0.0130137	0.0232254	2915	0.685089	1.71527e-05	FALSE	FALSE
ccar2	interaction	protein_z_x_male	31925	0.0227029	0.0100173	2.26637	0.0234353	-3.75351	1.63013	0.00306863	0.0423371	2915	0.0470481	1.71527e-05	FALSE	TRUE
ccdc134	interaction	protein_z_x_male	31847	0.0189687	0.0100225	1.89262	0.0584179	-2.84013	1.23345	-0.000675733	0.0386131	2915	0.105311	1.71527e-05	FALSE	FALSE
ccdc28a	interaction	protein_z_x_male	31132	-0.00978583	0.0101499	-0.964127	0.33499	-1.09366	0.474968	-0.0296801	0.0101085	2915	0.459527	1.71527e-05	FALSE	FALSE
ccdc50	interaction	protein_z_x_male	31945	0.00763972	0.0100305	0.761646	0.446277	-0.806815	0.350395	-0.0120205	0.0273	2915	0.569321	1.71527e-05	FALSE	FALSE
ccdc80	interaction	protein_z_x_male	36597	0.161602	0.00917316	17.6169	3.53429e-69	-157.616	68.4517	0.143623	0.179582	2915	3.32337e-67	1.71527e-05	TRUE	TRUE
ccer2	interaction	protein_z_x_male	31171	0.0323687	0.0102687	3.15218	0.0016221	-6.42403	2.78992	0.0122417	0.0524957	2915	0.0039175	1.71527e-05	FALSE	TRUE
ccl11	interaction	protein_z_x_male	36967	0.0737092	0.0093153	7.9127	2.58853e-15	-33.5877	14.5869	0.0554509	0.0919674	2915	1.57199e-14	1.71527e-05	TRUE	TRUE
ccl13	interaction	protein_z_x_male	36899	0.0143252	0.00922565	1.55276	0.12049	-2.11619	0.919051	-0.00375734	0.0324077	2915	0.200129	1.71527e-05	FALSE	FALSE
ccl14	interaction	protein_z_x_male	36491	0.0678124	0.00910307	7.4494	9.58378e-14	-29.9761	13.0185	0.0499701	0.0856547	2915	5.23159e-13	1.71527e-05	TRUE	TRUE
ccl15	interaction	protein_z_x_male	37023	0.0990133	0.00897033	11.0379	2.77783e-28	-63.4507	27.5563	0.0814312	0.116595	2915	3.25196e-27	1.71527e-05	TRUE	TRUE
ccl16	interaction	protein_z_x_male	37023	0.0808793	0.00939403	8.60965	7.61293e-18	-39.4167	17.1184	0.0624667	0.0992919	2915	5.33454e-17	1.71527e-05	TRUE	TRUE
ccl17	interaction	protein_z_x_male	36481	0.0505239	0.00924801	5.46321	4.70645e-08	-16.8717	7.32731	0.0323975	0.0686502	2915	1.82681e-07	1.71527e-05	TRUE	TRUE
ccl18	interaction	protein_z_x_male	36100	0.0627718	0.00930989	6.74249	1.58041e-11	-24.8708	10.8012	0.0445242	0.0810195	2915	7.58959e-11	1.71527e-05	TRUE	TRUE
ccl19	interaction	protein_z_x_male	36894	0.0778738	0.00934344	8.3346	8.04218e-17	-37.0592	16.0946	0.0595604	0.0961872	2915	5.26808e-16	1.71527e-05	TRUE	TRUE
ccl2	interaction	protein_z_x_male	36239	0.00363225	0.00928912	0.391022	0.695783	-0.362718	0.157526	-0.0145747	0.0218392	2915	0.782186	1.71527e-05	FALSE	FALSE
ccl20	interaction	protein_z_x_male	36967	0.11443	0.0090506	12.6433	1.44995e-36	-82.5215	35.8386	0.0966904	0.132169	2915	2.47169e-35	1.71527e-05	TRUE	TRUE
ccl21	interaction	protein_z_x_male	36729	0.106029	0.00919239	11.5344	9.99696e-31	-69.0779	30.0001	0.0880116	0.124046	2915	1.28375e-29	1.71527e-05	TRUE	TRUE
ccl22	interaction	protein_z_x_male	36172	0.0747932	0.00933875	8.00891	1.19171e-15	-34.3634	14.9238	0.056489	0.0930974	2915	7.32877e-15	1.71527e-05	TRUE	TRUE
ccl23	interaction	protein_z_x_male	36729	0.0600106	0.00915376	6.55584	5.60632e-11	-23.6045	10.2513	0.0420689	0.0779522	2915	2.59816e-10	1.71527e-05	TRUE	TRUE
ccl24	interaction	protein_z_x_male	36667	0.0249244	0.00931638	2.67533	0.00746879	-4.89702	2.12675	0.00666406	0.0431848	2915	0.0164438	1.71527e-05	FALSE	TRUE
ccl25	interaction	protein_z_x_male	36967	0.0855091	0.00919827	9.29622	1.53243e-20	-45.6248	19.8146	0.0674803	0.103538	2915	1.21387e-19	1.71527e-05	TRUE	TRUE
ccl26	interaction	protein_z_x_male	36507	0.019432	0.00930356	2.08866	0.0367452	-3.30375	1.4348	0.00119673	0.0376672	2915	0.0699166	1.71527e-05	FALSE	FALSE
ccl27	interaction	protein_z_x_male	36597	0.0774407	0.00925107	8.371	5.91364e-17	-37.3667	16.2281	0.0593083	0.095573	2915	3.92671e-16	1.71527e-05	TRUE	TRUE
ccl28	interaction	protein_z_x_male	36383	0.0417395	0.00921285	4.53058	5.9009e-06	-12.0404	5.22908	0.0236821	0.059797	2915	1.8944e-05	1.71527e-05	TRUE	TRUE
ccl3	interaction	protein_z_x_male	36507	0.0926316	0.00908309	10.1983	2.17685e-24	-54.4842	23.6622	0.0748285	0.110435	2915	2.10814e-23	1.71527e-05	TRUE	TRUE
ccl4	interaction	protein_z_x_male	36605	0.0352956	0.00929809	3.796	0.000147284	-8.82315	3.83184	0.0170711	0.0535201	2915	0.000403889	1.71527e-05	FALSE	TRUE
ccl5	interaction	protein_z_x_male	36740	0.0390727	0.00915303	4.26883	1.96997e-05	-10.8349	4.70554	0.0211325	0.0570129	2915	5.99421e-05	1.71527e-05	FALSE	TRUE
ccl7	interaction	protein_z_x_male	36507	0.103009	0.0091646	11.2398	2.90329e-29	-65.7091	28.5371	0.0850458	0.120972	2915	3.52628e-28	1.71527e-05	TRUE	TRUE
ccl8	interaction	protein_z_x_male	36832	0.0293841	0.00918587	3.19884	0.00138098	-6.58496	2.85981	0.0113796	0.0473887	2915	0.00336586	1.71527e-05	FALSE	TRUE
ccn1	interaction	protein_z_x_male	36331	0.0349783	0.00940412	3.71946	0.000199947	-8.51746	3.69909	0.0165459	0.0534106	2915	0.000541174	1.71527e-05	FALSE	TRUE
ccn2	interaction	protein_z_x_male	36537	0.0217898	0.00925449	2.35451	0.0185525	-3.98715	1.7316	0.0036507	0.0399288	2915	0.0378451	1.71527e-05	FALSE	TRUE
ccn3	interaction	protein_z_x_male	36968	0.123574	0.00910189	13.5767	6.93868e-42	-94.7715	41.1587	0.105734	0.141414	2915	1.43449e-40	1.71527e-05	TRUE	TRUE
ccn4	interaction	protein_z_x_male	36884	0.104439	0.00915421	11.4088	4.24469e-30	-67.6319	29.3722	0.0864962	0.122381	2915	5.28773e-29	1.71527e-05	TRUE	TRUE
ccn5	interaction	protein_z_x_male	36569	0.0817097	0.00964659	8.47033	2.53714e-17	-38.2129	16.5957	0.0628021	0.100617	2915	1.71595e-16	1.71527e-05	TRUE	TRUE
ccnd2	interaction	protein_z_x_male	31428	0.0164576	0.0101069	1.62835	0.10346	-2.26857	0.985227	-0.00335232	0.0362675	2915	0.175341	1.71527e-05	FALSE	FALSE
ccne1	interaction	protein_z_x_male	31084	0.000206185	0.0101827	0.0202486	0.983845	-0.0162868	0.00707325	-0.0197522	0.0201646	2915	0.988062	1.71527e-05	FALSE	FALSE
ccs	interaction	protein_z_x_male	36297	-0.0445991	0.00934965	-4.77013	1.84822e-06	-13.2013	5.73325	-0.0629247	-0.0262735	2915	6.18686e-06	1.71527e-05	TRUE	TRUE
cct5	interaction	protein_z_x_male	35715	-0.0110929	0.00932378	-1.18974	0.234156	-1.45177	0.630495	-0.0293678	0.00718201	2915	0.346304	1.71527e-05	FALSE	FALSE
cd101	interaction	protein_z_x_male	31865	0.0238944	0.0100043	2.38841	0.0169274	-4.07882	1.77141	0.00428554	0.0435033	2915	0.0348963	1.71527e-05	FALSE	TRUE
cd109	interaction	protein_z_x_male	36569	0.0691342	0.00923396	7.48695	7.20771e-14	-30.261	13.1422	0.0510354	0.087233	2915	3.96424e-13	1.71527e-05	TRUE	TRUE
cd14	interaction	protein_z_x_male	35850	0.0979098	0.00923118	10.6064	3.04297e-26	-58.7544	25.5167	0.0798164	0.116003	2915	3.13437e-25	1.71527e-05	TRUE	TRUE
cd160	interaction	protein_z_x_male	36967	0.0679753	0.00906421	7.49931	6.5592e-14	-30.3553	13.1831	0.0502092	0.0857414	2915	3.6281e-13	1.71527e-05	TRUE	TRUE
cd163	interaction	protein_z_x_male	36740	0.0956933	0.0090915	10.5256	7.16901e-26	-57.8974	25.1445	0.0778737	0.113513	2915	7.33251e-25	1.71527e-05	TRUE	TRUE
cd164	interaction	protein_z_x_male	36569	0.0421713	0.00921832	4.57472	4.78412e-06	-12.2502	5.3202	0.0241031	0.0602395	2915	1.55644e-05	1.71527e-05	TRUE	TRUE
cd164l2	interaction	protein_z_x_male	31132	0.0190217	0.0101807	1.86841	0.061715	-2.78523	1.20961	-0.00093291	0.0389763	2915	0.110435	1.71527e-05	FALSE	FALSE
cd177	interaction	protein_z_x_male	36517	0.0181104	0.00921347	1.96565	0.0493469	-3.00888	1.30674	5.17646e-05	0.0361691	2915	0.0905833	1.71527e-05	FALSE	FALSE
cd1c	interaction	protein_z_x_male	36686	-0.0330953	0.0092342	-3.58399	0.000338819	-7.99005	3.47003	-0.0511946	-0.014996	2915	0.000897054	1.71527e-05	FALSE	TRUE
cd2	interaction	protein_z_x_male	30981	0.0273491	0.0100692	2.71611	0.00660916	-5.0193	2.17985	0.00761298	0.0470852	2915	0.0146507	1.71527e-05	FALSE	TRUE
cd200	interaction	protein_z_x_male	36507	0.0276484	0.00932703	2.96433	0.00303539	-5.79741	2.51779	0.00936714	0.0459297	2915	0.0070842	1.71527e-05	FALSE	TRUE
cd200r1	interaction	protein_z_x_male	36378	0.0138794	0.00921135	1.50677	0.131879	-2.02587	0.879824	-0.00417516	0.0319339	2915	0.216335	1.71527e-05	FALSE	FALSE
cd207	interaction	protein_z_x_male	35755	0.0729357	0.00927333	7.8651	3.7913e-15	-33.2061	14.4212	0.0547596	0.0911117	2915	2.274e-14	1.71527e-05	TRUE	TRUE
cd209	interaction	protein_z_x_male	36665	0.000811105	0.00923729	0.0878076	0.93003	-0.0725384	0.031503	-0.0172943	0.0189165	2915	0.951787	1.71527e-05	FALSE	FALSE
cd22	interaction	protein_z_x_male	36967	0.0213371	0.00942606	2.26363	0.0236025	-3.7464	1.62704	0.0028618	0.0398125	2915	0.0473186	1.71527e-05	FALSE	TRUE
cd226	interaction	protein_z_x_male	31084	-0.0166471	0.0101445	-1.641	0.100807	-2.29454	0.996507	-0.0365307	0.0032365	2915	0.171744	1.71527e-05	FALSE	FALSE
cd244	interaction	protein_z_x_male	36967	0.0257566	0.00919173	2.80216	0.00507889	-5.28266	2.29423	0.0077406	0.0437727	2915	0.0114412	1.71527e-05	FALSE	TRUE
cd248	interaction	protein_z_x_male	31996	0.0409326	0.00997941	4.10171	4.11127e-05	-10.0992	4.38602	0.0213726	0.0604926	2915	0.000120325	1.71527e-05	FALSE	TRUE
cd27	interaction	protein_z_x_male	36686	0.140089	0.00879859	15.9218	6.94585e-57	-129.309	56.1583	0.122844	0.157335	2915	3.31921e-55	1.71527e-05	TRUE	TRUE
cd274	interaction	protein_z_x_male	36297	0.0981856	0.00914143	10.7407	7.19172e-27	-60.1969	26.1432	0.0802682	0.116103	2915	7.65105e-26	1.71527e-05	TRUE	TRUE
cd276	interaction	protein_z_x_male	36544	0.112954	0.00919355	12.2862	1.25812e-34	-78.0583	33.9003	0.094934	0.130973	2915	1.95076e-33	1.71527e-05	TRUE	TRUE
cd28	interaction	protein_z_x_male	35715	0.0756962	0.00930369	8.13615	4.21147e-16	-35.4035	15.3756	0.0574607	0.0939317	2915	2.66879e-15	1.71527e-05	TRUE	TRUE
cd2ap	interaction	protein_z_x_male	36597	-0.00109083	0.00925629	-0.117847	0.906189	-0.0985071	0.0427811	-0.0192334	0.0170518	2915	0.936717	1.71527e-05	FALSE	FALSE
cd300a	interaction	protein_z_x_male	31277	0.0985096	0.00989941	9.95106	2.70259e-23	-51.9652	22.5682	0.0791064	0.117913	2915	2.46961e-22	1.71527e-05	TRUE	TRUE
cd300c	interaction	protein_z_x_male	36894	0.105891	0.00894453	11.8386	2.82058e-32	-72.6458	31.5497	0.0883593	0.123422	2915	3.93397e-31	1.71527e-05	TRUE	TRUE
cd300e	interaction	protein_z_x_male	36774	0.152102	0.00888964	17.11	2.24101e-65	-148.861	64.6496	0.134678	0.169526	2915	1.5933e-63	1.71527e-05	TRUE	TRUE
cd300lf	interaction	protein_z_x_male	36884	0.0730261	0.00909382	8.0303	1.00098e-15	-34.5378	14.9996	0.055202	0.0908503	2915	6.2082e-15	1.71527e-05	TRUE	TRUE
cd300lg	interaction	protein_z_x_male	36569	0.0474255	0.00961969	4.93004	8.25708e-07	-14.007	6.08317	0.0285706	0.0662804	2915	2.862e-06	1.71527e-05	TRUE	TRUE
cd302	interaction	protein_z_x_male	36390	0.139503	0.00902089	15.4644	8.9519e-54	-122.148	53.0481	0.121822	0.157184	2915	3.72783e-52	1.71527e-05	TRUE	TRUE
cd33	interaction	protein_z_x_male	36686	0.0201971	0.00919788	2.19584	0.0281093	-3.57165	1.55115	0.002169	0.0382252	2915	0.0552148	1.71527e-05	FALSE	FALSE
cd34	interaction	protein_z_x_male	36774	-0.0296116	0.00916766	-3.23001	0.00123895	-6.69349	2.90694	-0.0475805	-0.0116427	2915	0.00304003	1.71527e-05	FALSE	TRUE
cd36	interaction	protein_z_x_male	31084	0.0220125	0.0101561	2.16741	0.0302109	-3.49955	1.51984	0.00210611	0.0419189	2915	0.0588274	1.71527e-05	FALSE	FALSE
cd38	interaction	protein_z_x_male	36390	0.0750342	0.0110052	6.8181	9.36921e-12	-25.3936	11.0283	0.0534638	0.0966046	2915	4.55188e-11	1.71527e-05	TRUE	TRUE
cd3d	interaction	protein_z_x_male	30990	0.0244374	0.0101793	2.40069	0.0163702	-4.11229	1.78595	0.00448549	0.0443893	2915	0.0339638	1.71527e-05	FALSE	TRUE
cd3e	interaction	protein_z_x_male	31428	0.0125811	0.0100646	1.25003	0.211299	-1.55448	0.675102	-0.00714603	0.0323082	2915	0.320223	1.71527e-05	FALSE	FALSE
cd3g	interaction	protein_z_x_male	31084	-0.00854964	0.0102438	-0.834614	0.403942	-0.906485	0.393681	-0.0286279	0.0115287	2915	0.529447	1.71527e-05	FALSE	FALSE
cd4	interaction	protein_z_x_male	36444	0.122929	0.00915295	13.4306	5.01362e-41	-92.7938	40.2998	0.104989	0.140869	2915	1.00791e-39	1.71527e-05	TRUE	TRUE
cd40	interaction	protein_z_x_male	36543	0.0508271	0.00920795	5.51991	3.41471e-08	-17.1926	7.46665	0.0327792	0.0688749	2915	1.3343e-07	1.71527e-05	TRUE	TRUE
cd40lg	interaction	protein_z_x_male	36967	-0.00113677	0.00915042	-0.124231	0.901133	-0.104103	0.0452112	-0.0190719	0.0167983	2915	0.933064	1.71527e-05	FALSE	FALSE
cd46	interaction	protein_z_x_male	36374	0.0939836	0.00916858	10.2506	1.27036e-24	-55.0227	23.8961	0.0760129	0.111954	2915	1.2385e-23	1.71527e-05	TRUE	TRUE
cd48	interaction	protein_z_x_male	36667	0.0772568	0.00913823	8.45425	2.91132e-17	-38.0753	16.5359	0.0593456	0.095168	2915	1.96447e-16	1.71527e-05	TRUE	TRUE
cd5	interaction	protein_z_x_male	36832	0.0867636	0.00916048	9.47151	2.91648e-21	-47.2839	20.5351	0.0688088	0.104718	2915	2.44297e-20	1.71527e-05	TRUE	TRUE
cd55	interaction	protein_z_x_male	35294	0.076054	0.00939151	8.09817	5.75725e-16	-35.0909	15.2398	0.0576463	0.0944616	2915	3.61689e-15	1.71527e-05	TRUE	TRUE
cd58	interaction	protein_z_x_male	36485	0.000703304	0.00933059	0.0753761	0.939916	-0.0619649	0.026911	-0.0175849	0.0189915	2915	0.958326	1.71527e-05	FALSE	FALSE
cd59	interaction	protein_z_x_male	35260	0.145916	0.0095366	15.3006	1.11977e-52	-119.621	51.9509	0.127224	0.164608	2915	4.18476e-51	1.71527e-05	TRUE	TRUE
cd5l	interaction	protein_z_x_male	31875	0.0637805	0.0100216	6.36432	1.98821e-10	-22.3386	9.70154	0.0441378	0.0834232	2915	8.91637e-10	1.71527e-05	TRUE	TRUE
cd6	interaction	protein_z_x_male	36906	0.0307958	0.00939001	3.27964	0.00104036	-6.86819	2.98282	0.0123912	0.0492005	2915	0.00258538	1.71527e-05	FALSE	TRUE
cd63	interaction	protein_z_x_male	36239	0.0399506	0.00924601	4.32085	1.55845e-05	-11.0692	4.80731	0.0218281	0.058073	2915	4.77697e-05	1.71527e-05	TRUE	TRUE
cd69	interaction	protein_z_x_male	36420	0.000288893	0.00923756	0.0312737	0.975051	-0.0252651	0.0109725	-0.017817	0.0183948	2915	0.982224	1.71527e-05	FALSE	FALSE
cd7	interaction	protein_z_x_male	31027	0.0782124	0.0100837	7.7563	9.01149e-15	-32.3403	14.0452	0.0584479	0.097977	2915	5.2537e-14	1.71527e-05	TRUE	TRUE
cd70	interaction	protein_z_x_male	36507	0.0664323	0.00941554	7.0556	1.74917e-12	-27.0719	11.7572	0.0479776	0.084887	2915	8.97681e-12	1.71527e-05	TRUE	TRUE
cd72	interaction	protein_z_x_male	31277	0.0918886	0.00999193	9.19628	3.92887e-20	-44.6833	19.4057	0.072304	0.111473	2915	3.02181e-19	1.71527e-05	TRUE	TRUE
cd74	interaction	protein_z_x_male	36894	0.155175	0.00890273	17.43	9.13857e-68	-154.363	67.0391	0.137725	0.172624	2915	7.3997e-66	1.71527e-05	TRUE	TRUE
cd79b	interaction	protein_z_x_male	36967	0.120935	0.00892685	13.5474	1.03308e-41	-94.3734	40.9859	0.103439	0.138432	2915	2.1059e-40	1.71527e-05	TRUE	TRUE
cd80	interaction	protein_z_x_male	32018	0.119171	0.00977881	12.1867	4.35789e-34	-76.8159	33.3607	0.100004	0.138338	2915	6.61628e-33	1.71527e-05	TRUE	TRUE
cd82	interaction	protein_z_x_male	31428	0.0109051	0.0101669	1.07261	0.283453	-1.26071	0.547519	-0.00902233	0.0308326	2915	0.404635	1.71527e-05	FALSE	FALSE
cd83	interaction	protein_z_x_male	36507	0.116822	0.00909848	12.8397	1.18537e-37	-85.0256	36.9261	0.0989887	0.134655	2915	2.09416e-36	1.71527e-05	TRUE	TRUE
cd84	interaction	protein_z_x_male	36507	-0.0231761	0.00918582	-2.52304	0.0116389	-4.4534	1.93409	-0.0411806	-0.00517167	2915	0.02491	1.71527e-05	FALSE	TRUE
cd86	interaction	protein_z_x_male	31865	0.00887637	0.010153	0.874264	0.381981	-0.962385	0.417958	-0.0110238	0.0287766	2915	0.509832	1.71527e-05	FALSE	FALSE
cd8a	interaction	protein_z_x_male	36894	0.0449404	0.00910033	4.93833	7.91391e-07	-14.0495	6.10161	0.0271035	0.0627773	2915	2.75616e-06	1.71527e-05	TRUE	TRUE
cd93	interaction	protein_z_x_male	35229	0.080593	0.00937583	8.59582	8.60275e-18	-39.2944	17.0654	0.062216	0.0989699	2915	5.99929e-17	1.71527e-05	TRUE	TRUE
cd99	interaction	protein_z_x_male	36569	0.105758	0.010488	10.0837	7.00901e-24	-53.3148	23.1543	0.0852012	0.126315	2915	6.72081e-23	1.71527e-05	TRUE	TRUE
cd99l2	interaction	protein_z_x_male	36569	0.0467363	0.00929812	5.02643	5.02063e-07	-14.5045	6.29924	0.0285117	0.0649609	2915	1.77611e-06	1.71527e-05	TRUE	TRUE
cda	interaction	protein_z_x_male	31949	-0.0017307	0.0101862	-0.169907	0.865085	-0.144928	0.0629414	-0.021696	0.0182346	2915	0.909384	1.71527e-05	FALSE	FALSE
cdan1	interaction	protein_z_x_male	31925	0.00374795	0.0100377	0.373386	0.708864	-0.344092	0.149437	-0.0159264	0.0234223	2915	0.792915	1.71527e-05	FALSE	FALSE
cdc123	interaction	protein_z_x_male	30824	-0.0135911	0.0102609	-1.32455	0.185331	-1.68561	0.732052	-0.0337028	0.00652073	2915	0.286447	1.71527e-05	FALSE	FALSE
cdc25a	interaction	protein_z_x_male	30824	0.0045794	0.0102653	0.446107	0.655523	-0.422322	0.183412	-0.0155409	0.0246997	2915	0.751416	1.71527e-05	FALSE	FALSE
cdc26	interaction	protein_z_x_male	31801	0.00209788	0.0100364	0.209026	0.834429	-0.181008	0.0786106	-0.0175739	0.0217697	2915	0.889346	1.71527e-05	FALSE	FALSE
cdc27	interaction	protein_z_x_male	35715	0.0178668	0.00930362	1.92041	0.0548141	-2.90381	1.26111	-0.000368615	0.0361021	2915	0.0997398	1.71527e-05	FALSE	FALSE
cdc37	interaction	protein_z_x_male	36686	-0.00632944	0.00919348	-0.688471	0.491161	-0.710984	0.308776	-0.0243489	0.01169	2915	0.610808	1.71527e-05	FALSE	FALSE
cdc42bpb	interaction	protein_z_x_male	31865	0.00805301	0.0100241	0.803367	0.421769	-0.863299	0.374926	-0.0115946	0.0277006	2915	0.546425	1.71527e-05	FALSE	FALSE
cdcp1	interaction	protein_z_x_male	36297	0.0727069	0.00907428	8.01241	1.15823e-15	-34.3919	14.9362	0.054921	0.0904927	2915	7.13793e-15	1.71527e-05	TRUE	TRUE
cdh1	interaction	protein_z_x_male	35376	0.103391	0.0092357	11.1947	4.84384e-29	-65.1973	28.3148	0.0852888	0.121493	2915	5.85884e-28	1.71527e-05	TRUE	TRUE
cdh15	interaction	protein_z_x_male	36833	0.0285355	0.0109728	2.60055	0.00931111	-4.67655	2.031	0.00702837	0.0500425	2915	0.0202703	1.71527e-05	FALSE	TRUE
cdh17	interaction	protein_z_x_male	36597	0.0597134	0.00925152	6.45444	1.09979e-10	-22.9307	9.95869	0.0415801	0.0778466	2915	5.02489e-10	1.71527e-05	TRUE	TRUE
cdh2	interaction	protein_z_x_male	36597	0.0938617	0.00932108	10.0698	8.06789e-24	-53.1742	23.0932	0.0755921	0.112131	2915	7.68559e-23	1.71527e-05	TRUE	TRUE
cdh22	interaction	protein_z_x_male	31428	0.00424188	0.0101842	0.416516	0.677035	-0.390032	0.169389	-0.0157195	0.0242033	2915	0.767623	1.71527e-05	FALSE	FALSE
cdh23	interaction	protein_z_x_male	31925	-0.00581478	0.010021	-0.580258	0.561745	-0.576708	0.250461	-0.0254564	0.0138268	2915	0.670064	1.71527e-05	FALSE	FALSE
cdh3	interaction	protein_z_x_male	36894	0.0724461	0.00912268	7.94131	2.05689e-15	-33.8176	14.6868	0.0545653	0.0903268	2915	1.25699e-14	1.71527e-05	TRUE	TRUE
cdh4	interaction	protein_z_x_male	30990	0.000322116	0.0102135	0.0315384	0.97484	-0.0254815	0.0110665	-0.0196967	0.0203409	2915	0.982224	1.71527e-05	FALSE	FALSE
cdh5	interaction	protein_z_x_male	37023	0.00753689	0.00917144	0.821778	0.411208	-0.888655	0.385938	-0.0104394	0.0255132	2915	0.536727	1.71527e-05	FALSE	FALSE
cdh6	interaction	protein_z_x_male	36597	0.0610121	0.00922704	6.61231	3.83567e-11	-23.9841	10.4162	0.0429268	0.0790973	2915	1.79759e-10	1.71527e-05	TRUE	TRUE
cdhr1	interaction	protein_z_x_male	35709	0.0106534	0.00930664	1.14471	0.252336	-1.37699	0.598021	-0.00758787	0.0288947	2915	0.369071	1.71527e-05	FALSE	FALSE
cdhr2	interaction	protein_z_x_male	36390	0.0809335	0.0109013	7.4242	1.15945e-13	-29.7857	12.9357	0.0595666	0.1023	2915	6.30561e-13	1.71527e-05	TRUE	TRUE
cdhr5	interaction	protein_z_x_male	36597	0.0133739	0.00928716	1.44004	0.149863	-1.89803	0.824304	-0.00482918	0.031577	2915	0.24069	1.71527e-05	FALSE	FALSE
cdk1	interaction	protein_z_x_male	30824	0.0294575	0.0102224	2.88167	0.00395852	-5.53189	2.40247	0.00942119	0.0494937	2915	0.00909305	1.71527e-05	FALSE	TRUE
cdk5rap3	interaction	protein_z_x_male	31945	-0.000366434	0.0100075	-0.036616	0.970791	-0.0296437	0.0128741	-0.0199815	0.0192486	2915	0.980237	1.71527e-05	FALSE	FALSE
cdkl5	interaction	protein_z_x_male	30990	0.0125057	0.0102294	1.22253	0.221518	-1.50725	0.65459	-0.00754432	0.0325557	2915	0.331481	1.71527e-05	FALSE	FALSE
cdkn1a	interaction	protein_z_x_male	36390	0.00566977	0.00926118	0.612209	0.540403	-0.615439	0.267282	-0.0124824	0.023822	2915	0.6531	1.71527e-05	FALSE	FALSE
cdkn2d	interaction	protein_z_x_male	36390	-0.0176176	0.0092467	-1.90529	0.0567506	-2.86909	1.24603	-0.0357414	0.000506182	2915	0.102687	1.71527e-05	FALSE	FALSE
cdnf	interaction	protein_z_x_male	36390	0.0497163	0.00937696	5.30196	1.15231e-07	-15.9763	6.93843	0.0313372	0.0680954	2915	4.30087e-07	1.71527e-05	TRUE	TRUE
cdon	interaction	protein_z_x_male	36605	-0.0150214	0.00942061	-1.59453	0.110827	-2.19979	0.955355	-0.0334861	0.00344326	2915	0.186088	1.71527e-05	FALSE	FALSE
cdsn	interaction	protein_z_x_male	36848	0.0641942	0.00922826	6.95626	3.55244e-12	-26.3634	11.4495	0.0461066	0.0822819	2915	1.79158e-11	1.71527e-05	TRUE	TRUE
ceacam1	interaction	protein_z_x_male	36632	0.0413914	0.00922554	4.48661	7.25839e-06	-11.8334	5.13916	0.0233091	0.0594737	2915	2.3149e-05	1.71527e-05	TRUE	TRUE
ceacam16	interaction	protein_z_x_male	31865	-0.0168063	0.0101662	-1.65315	0.09831	-2.31963	1.0074	-0.0367326	0.00311989	2915	0.168078	1.71527e-05	FALSE	FALSE
ceacam18	interaction	protein_z_x_male	31428	0.0194127	0.0100955	1.92291	0.0545005	-2.90955	1.2636	-0.00037485	0.0392003	2915	0.0992931	1.71527e-05	FALSE	FALSE
ceacam19	interaction	protein_z_x_male	31865	0.0717149	0.010192	7.03637	2.01306e-12	-26.9314	11.6961	0.0517381	0.0916917	2915	1.02768e-11	1.71527e-05	TRUE	TRUE
ceacam20	interaction	protein_z_x_male	31428	0.06362	0.0100648	6.32102	2.63334e-10	-22.0576	9.57949	0.0438925	0.0833474	2915	1.17015e-09	1.71527e-05	TRUE	TRUE
ceacam21	interaction	protein_z_x_male	36507	0.0458184	0.00918265	4.98967	6.07599e-07	-14.3138	6.21638	0.0278201	0.0638166	2915	2.12879e-06	1.71527e-05	TRUE	TRUE
ceacam3	interaction	protein_z_x_male	35715	0.0212044	0.00931825	2.27558	0.0228768	-3.77763	1.6406	0.0029404	0.0394685	2915	0.0459903	1.71527e-05	FALSE	TRUE
ceacam5	interaction	protein_z_x_male	35262	0.0836541	0.00939683	8.90238	5.72133e-19	-42.0049	18.2425	0.0652361	0.102072	2915	4.21153e-18	1.71527e-05	TRUE	TRUE
ceacam6	interaction	protein_z_x_male	31996	0.0686674	0.00990395	6.93334	4.1883e-12	-26.1987	11.378	0.0492553	0.0880795	2915	2.10136e-11	1.71527e-05	TRUE	TRUE
ceacam8	interaction	protein_z_x_male	35895	0.0633579	0.00926248	6.84028	8.03056e-12	-25.5478	11.0953	0.0452032	0.0815127	2915	3.92112e-11	1.71527e-05	TRUE	TRUE
cebpa	interaction	protein_z_x_male	31084	0.0326185	0.0102067	3.19579	0.00139588	-6.57423	2.85515	0.012613	0.0526241	2915	0.00339932	1.71527e-05	FALSE	TRUE
cebpb	interaction	protein_z_x_male	35895	0.0261552	0.00927976	2.81852	0.00482726	-5.33348	2.3163	0.00796654	0.0443438	2915	0.0109081	1.71527e-05	FALSE	TRUE
cela2a	interaction	protein_z_x_male	31996	0.0457785	0.00995838	4.59698	4.30292e-06	-12.3562	5.36624	0.0262597	0.0652973	2915	1.40302e-05	1.71527e-05	TRUE	TRUE
cela3a	interaction	protein_z_x_male	36965	0.0393368	0.00917082	4.28934	1.79658e-05	-10.927	4.74555	0.0213617	0.0573118	2915	5.48955e-05	1.71527e-05	FALSE	TRUE
celsr2	interaction	protein_z_x_male	31277	0.0531607	0.0101865	5.21872	1.81312e-07	-15.523	6.74157	0.0331947	0.0731267	2915	6.6733e-07	1.71527e-05	TRUE	TRUE
cemip2	interaction	protein_z_x_male	31084	0.0451062	0.0103321	4.36564	1.2716e-05	-11.2727	4.89565	0.0248549	0.0653575	2915	3.93076e-05	1.71527e-05	TRUE	TRUE
cend1	interaction	protein_z_x_male	30990	0.0108953	0.0101686	1.07146	0.28397	-1.25889	0.546727	-0.00903564	0.0308263	2915	0.405175	1.71527e-05	FALSE	FALSE
cenpf	interaction	protein_z_x_male	31428	-0.02084	0.0102091	-2.04132	0.041227	-3.18866	1.38482	-0.0408501	-0.000829835	2915	0.0771848	1.71527e-05	FALSE	FALSE
cenpj	interaction	protein_z_x_male	31428	0.00743514	0.0101502	0.732512	0.463861	-0.76817	0.333612	-0.0124596	0.0273299	2915	0.584842	1.71527e-05	FALSE	FALSE
cep112	interaction	protein_z_x_male	30981	0.010272	0.0100927	1.01777	0.308797	-1.17507	0.510327	-0.00951005	0.030054	2915	0.430484	1.71527e-05	FALSE	FALSE
cep152	interaction	protein_z_x_male	30824	0.00242853	0.010199	0.238114	0.811794	-0.208508	0.090554	-0.0175619	0.022419	2915	0.873522	1.71527e-05	FALSE	FALSE
cep164	interaction	protein_z_x_male	35872	0.0130453	0.00928967	1.40428	0.160245	-1.83105	0.795215	-0.00516277	0.0312533	2915	0.254836	1.71527e-05	FALSE	FALSE
cep170	interaction	protein_z_x_male	31171	0.00229146	0.0101524	0.225707	0.821431	-0.196708	0.0854291	-0.0176076	0.0221905	2915	0.879996	1.71527e-05	FALSE	FALSE
cep20	interaction	protein_z_x_male	35715	0.0104267	0.00932468	1.11819	0.263495	-1.33372	0.579227	-0.00784994	0.0287034	2915	0.383087	1.71527e-05	FALSE	FALSE
cep290	interaction	protein_z_x_male	31428	-0.00352444	0.0101336	-0.347796	0.727996	-0.31746	0.137871	-0.0233868	0.0163379	2915	0.809965	1.71527e-05	FALSE	FALSE
cep350	interaction	protein_z_x_male	30824	0.0170945	0.010242	1.66905	0.0951175	-2.35264	1.02174	-0.00298033	0.0371693	2915	0.163291	1.71527e-05	FALSE	FALSE
cep43	interaction	protein_z_x_male	35607	0.0020815	0.00931447	0.223469	0.823172	-0.19459	0.0845096	-0.0161752	0.0203381	2915	0.881276	1.71527e-05	FALSE	FALSE
cep85	interaction	protein_z_x_male	35715	0.0112997	0.0093155	1.213	0.225138	-1.49104	0.647551	-0.00695897	0.0295584	2915	0.335692	1.71527e-05	FALSE	FALSE
cert	interaction	protein_z_x_male	35709	-0.00299323	0.00928373	-0.322416	0.747139	-0.291504	0.126599	-0.0211896	0.0152032	2915	0.826845	1.71527e-05	FALSE	FALSE
ces1	interaction	protein_z_x_male	36667	0.0035472	0.00923407	0.384143	0.700874	-0.355427	0.15436	-0.0145518	0.0216462	2915	0.78609	1.71527e-05	FALSE	FALSE
ces2	interaction	protein_z_x_male	36390	0.00541992	0.00934688	0.579864	0.56201	-0.576236	0.250256	-0.0129002	0.0237401	2915	0.670064	1.71527e-05	FALSE	FALSE
ces3	interaction	protein_z_x_male	36390	-0.0239692	0.0092771	-2.5837	0.00977865	-4.62755	2.00972	-0.0421526	-0.00578582	2915	0.0212089	1.71527e-05	FALSE	TRUE
cetn2	interaction	protein_z_x_male	35709	-0.000190775	0.00926318	-0.020595	0.983569	-0.0165677	0.00719524	-0.0183469	0.0179653	2915	0.988062	1.71527e-05	FALSE	FALSE
cetn3	interaction	protein_z_x_male	31865	-0.0073709	0.0100104	-0.736323	0.461539	-0.773188	0.335791	-0.0269917	0.0122499	2915	0.582749	1.71527e-05	FALSE	FALSE
cfb	interaction	protein_z_x_male	31477	0.0916564	0.0100977	9.07696	1.17982e-19	-43.5838	18.9282	0.0718645	0.111448	2915	8.86385e-19	1.71527e-05	TRUE	TRUE
cfc1	interaction	protein_z_x_male	35715	0.0901529	0.00923906	9.75779	1.82257e-22	-50.0566	21.7393	0.072044	0.108262	2915	1.61483e-21	1.71527e-05	TRUE	TRUE
cfd	interaction	protein_z_x_male	32064	0.123168	0.00996441	12.3608	5.1179e-35	-78.9577	34.2909	0.103638	0.142699	2915	8.06415e-34	1.71527e-05	TRUE	TRUE
cfh	interaction	protein_z_x_male	30160	0.0613522	0.0104284	5.88319	4.06679e-09	-19.3204	8.39075	0.0409121	0.0817923	2915	1.67913e-08	1.71527e-05	TRUE	TRUE
cfhr2	interaction	protein_z_x_male	31821	0.0187563	0.0100345	1.86918	0.0616065	-2.78699	1.21037	-0.000911686	0.0384243	2915	0.110309	1.71527e-05	FALSE	FALSE
cfhr4	interaction	protein_z_x_male	32009	0.0259018	0.0100405	2.57974	0.00989182	-4.61605	2.00472	0.00622212	0.0455815	2915	0.0214225	1.71527e-05	FALSE	TRUE
cfhr5	interaction	protein_z_x_male	31614	0.024198	0.0101057	2.39448	0.0166497	-4.09536	1.77859	0.00439036	0.0440056	2915	0.0344212	1.71527e-05	FALSE	TRUE
cfi	interaction	protein_z_x_male	32064	0.110229	0.0101695	10.8392	2.50302e-27	-61.2523	26.6015	0.0902964	0.130161	2915	2.73269e-26	1.71527e-05	TRUE	TRUE
cfp	interaction	protein_z_x_male	32064	-0.024236	0.0101983	-2.37646	0.0174854	-4.04639	1.75732	-0.0442251	-0.00424683	2915	0.0358691	1.71527e-05	FALSE	TRUE
cga	interaction	protein_z_x_male	36569	0.306142	0.0145446	21.0484	9.01856e-98	-223.454	97.0449	0.277634	0.33465	2915	4.38152e-95	1.71527e-05	TRUE	TRUE
cgb3_cgb5_cgb8	interaction	protein_z_x_male	32047	0.0416741	0.0111093	3.75128	0.000176247	-8.64362	3.75388	0.0198994	0.0634488	2915	0.000479255	1.71527e-05	FALSE	TRUE
cgn	interaction	protein_z_x_male	31132	0.054999	0.0103045	5.3374	9.49504e-08	-16.1699	7.0225	0.0348018	0.0751961	2915	3.57136e-07	1.71527e-05	TRUE	TRUE
cgref1	interaction	protein_z_x_male	36597	0.0853143	0.0091034	9.3717	7.53239e-21	-46.3351	20.1231	0.0674714	0.103157	2915	6.08225e-20	1.71527e-05	TRUE	TRUE
chac2	interaction	protein_z_x_male	35715	-0.0127815	0.00938182	-1.36237	0.17309	-1.75394	0.761728	-0.0311702	0.00560715	2915	0.27054	1.71527e-05	FALSE	FALSE
chad	interaction	protein_z_x_male	31277	-0.0330971	0.0106578	-3.10542	0.00190179	-6.26496	2.72084	-0.0539869	-0.0122073	2915	0.00453658	1.71527e-05	FALSE	TRUE
chchd10	interaction	protein_z_x_male	31925	0.144636	0.0100291	14.4215	5.32717e-47	-106.549	46.2735	0.124978	0.164293	2915	1.42465e-45	1.71527e-05	TRUE	TRUE
chchd6	interaction	protein_z_x_male	31847	0.138974	0.00995536	13.9597	3.70845e-44	-100.003	43.4308	0.119461	0.158487	2915	8.37995e-43	1.71527e-05	TRUE	TRUE
chek2	interaction	protein_z_x_male	35895	-0.0133727	0.00932006	-1.43483	0.151345	-1.88819	0.820032	-0.0316403	0.00489491	2915	0.242668	1.71527e-05	FALSE	FALSE
chga	interaction	protein_z_x_male	31996	0.141246	0.00982215	14.3804	9.61841e-47	-105.958	46.0169	0.121994	0.160498	2915	2.52592e-45	1.71527e-05	TRUE	TRUE
chgb	interaction	protein_z_x_male	36773	0.081591	0.00901	9.05561	1.42318e-19	-43.3962	18.8467	0.0639312	0.0992509	2915	1.06647e-18	1.71527e-05	TRUE	TRUE
chi3l1	interaction	protein_z_x_male	35778	0.0758758	0.00902417	8.40806	4.32087e-17	-37.6805	16.3644	0.0581881	0.0935634	2915	2.88884e-16	1.71527e-05	TRUE	TRUE
chit1	interaction	protein_z_x_male	36715	0.0330406	0.00912911	3.61925	0.00029585	-8.12566	3.52893	0.0151473	0.0509339	2915	0.000789023	1.71527e-05	FALSE	TRUE
chl1	interaction	protein_z_x_male	36680	0.0193772	0.0092704	2.09022	0.0366049	-3.30757	1.43646	0.00120693	0.0375474	2915	0.0696951	1.71527e-05	FALSE	FALSE
chm	interaction	protein_z_x_male	31132	-0.000103679	0.0101588	-0.0102057	0.991857	-0.00817614	0.00355085	-0.0200154	0.019808	2915	0.994587	1.71527e-05	FALSE	FALSE
chmp1a	interaction	protein_z_x_male	36297	-0.0152665	0.009199	-1.65958	0.097007	-2.33297	1.0132	-0.0332968	0.00276381	2915	0.166143	1.71527e-05	FALSE	FALSE
chmp6	interaction	protein_z_x_male	32018	-0.00973939	0.00998612	-0.975292	0.329423	-1.11041	0.482247	-0.0293126	0.00983379	2915	0.453598	1.71527e-05	FALSE	FALSE
chp1	interaction	protein_z_x_male	30990	0.01516	0.0101917	1.48749	0.136895	-1.98854	0.863613	-0.00481605	0.0351361	2915	0.223431	1.71527e-05	FALSE	FALSE
chrdl1	interaction	protein_z_x_male	36667	0.154621	0.00918701	16.8304	2.52973e-63	-144.135	62.5969	0.136614	0.172628	2915	1.63871e-61	1.71527e-05	TRUE	TRUE
chrdl2	interaction	protein_z_x_male	36597	0.0158073	0.00991272	1.59465	0.110799	-2.20004	0.955465	-0.00362188	0.0352365	2915	0.186088	1.71527e-05	FALSE	FALSE
chrm1	interaction	protein_z_x_male	31132	0.00787752	0.0101952	0.772671	0.439723	-0.821611	0.356821	-0.0121054	0.0278605	2915	0.563566	1.71527e-05	FALSE	FALSE
ciapin1	interaction	protein_z_x_male	36686	0.00250766	0.00924642	0.271204	0.786236	-0.240498	0.104447	-0.0156156	0.0206309	2915	0.855125	1.71527e-05	FALSE	FALSE
cilp	interaction	protein_z_x_male	31996	0.11565	0.0100361	11.5234	1.15619e-30	-68.9324	29.937	0.0959786	0.135321	2915	1.4782e-29	1.71527e-05	TRUE	TRUE
cinp	interaction	protein_z_x_male	31428	0.008232	0.0101689	0.80953	0.418216	-0.871757	0.378599	-0.0116994	0.0281633	2915	0.543774	1.71527e-05	FALSE	FALSE
cirbp	interaction	protein_z_x_male	31865	-0.00729417	0.0100347	-0.726893	0.467297	-0.760791	0.330407	-0.0269626	0.0123743	2915	0.587902	1.71527e-05	FALSE	FALSE
cit	interaction	protein_z_x_male	31132	0.0292921	0.0101764	2.87844	0.00399918	-5.52167	2.39803	0.009346	0.0492382	2915	0.00915758	1.71527e-05	FALSE	TRUE
ckap4	interaction	protein_z_x_male	36784	0.13669	0.00882761	15.4844	6.55106e-54	-122.46	53.1837	0.119388	0.153992	2915	2.76758e-52	1.71527e-05	TRUE	TRUE
ckb	interaction	protein_z_x_male	31996	0.119792	0.0099058	12.0931	1.36046e-33	-75.6775	32.8663	0.100376	0.139207	2915	2.04419e-32	1.71527e-05	TRUE	TRUE
ckmt1a_ckmt1b	interaction	protein_z_x_male	36423	0.0413792	0.00935397	4.42371	9.73032e-06	-11.5403	5.01187	0.0230452	0.0597132	2915	3.05316e-05	1.71527e-05	TRUE	TRUE
clasp1	interaction	protein_z_x_male	30824	0.00746378	0.0101705	0.733868	0.463035	-0.769953	0.334386	-0.0124708	0.0273983	2915	0.584306	1.71527e-05	FALSE	FALSE
clc	interaction	protein_z_x_male	36540	0.0630501	0.0092061	6.84874	7.5684e-12	-25.607	11.121	0.0450059	0.0810943	2915	3.70166e-11	1.71527e-05	TRUE	TRUE
clec10a	interaction	protein_z_x_male	36297	0.0313555	0.00917286	3.41829	0.00063085	-7.36844	3.20007	0.0133764	0.0493346	2915	0.00162163	1.71527e-05	FALSE	TRUE
clec11a	interaction	protein_z_x_male	36508	0.025843	0.00924524	2.79527	0.00518829	-5.26135	2.28498	0.00772204	0.0439639	2915	0.0116607	1.71527e-05	FALSE	TRUE
clec12a	interaction	protein_z_x_male	31084	0.0313777	0.0101332	3.09651	0.00195989	-6.23487	2.70777	0.0115161	0.0512392	2915	0.00466755	1.71527e-05	FALSE	TRUE
clec14a	interaction	protein_z_x_male	36569	0.134946	0.00923661	14.6099	3.32503e-48	-109.323	47.4782	0.116842	0.15305	2915	9.50243e-47	1.71527e-05	TRUE	TRUE
clec1a	interaction	protein_z_x_male	35895	0.068341	0.00924153	7.39498	1.44514e-13	-29.5654	12.8401	0.0502273	0.0864547	2915	7.81557e-13	1.71527e-05	TRUE	TRUE
clec1b	interaction	protein_z_x_male	36894	0.00424309	0.00915265	0.463592	0.642943	-0.441699	0.191828	-0.0136964	0.0221825	2915	0.740489	1.71527e-05	FALSE	FALSE
clec2l	interaction	protein_z_x_male	31132	0.0109492	0.0101406	1.07974	0.280265	-1.27202	0.552431	-0.00892674	0.0308252	2915	0.401461	1.71527e-05	FALSE	FALSE
clec3b	interaction	protein_z_x_male	31305	-0.0468803	0.0102085	-4.59227	4.40147e-06	-12.3336	5.3564	-0.0668894	-0.0268712	2915	1.43355e-05	1.71527e-05	TRUE	TRUE
clec4a	interaction	protein_z_x_male	36507	-0.0497805	0.00921534	-5.40192	6.63439e-08	-16.5284	7.1782	-0.0678429	-0.0317182	2915	2.53796e-07	1.71527e-05	TRUE	TRUE
clec4c	interaction	protein_z_x_male	36507	-0.00489263	0.00925259	-0.528785	0.596958	-0.515909	0.224056	-0.023028	0.0132427	2915	0.699691	1.71527e-05	FALSE	FALSE
clec4d	interaction	protein_z_x_male	36507	0.0893323	0.00907874	9.83972	8.10587e-23	-50.8669	22.0912	0.0715377	0.107127	2915	7.27034e-22	1.71527e-05	TRUE	TRUE
clec4g	interaction	protein_z_x_male	36507	0.0191936	0.00932498	2.05829	0.039569	-3.22971	1.40265	0.000916324	0.0374708	2915	0.0746151	1.71527e-05	FALSE	FALSE
clec4m	interaction	protein_z_x_male	31941	-0.0179661	0.0100234	-1.79243	0.0730743	-2.61628	1.13624	-0.0376123	0.00168005	2915	0.128708	1.71527e-05	FALSE	FALSE
clec5a	interaction	protein_z_x_male	36474	0.115694	0.00922289	12.5443	5.07293e-36	-81.2691	35.2947	0.0976173	0.133771	2915	8.40203e-35	1.71527e-05	TRUE	TRUE
clec6a	interaction	protein_z_x_male	35715	0.0986112	0.00911067	10.8237	2.93044e-27	-61.0946	26.5331	0.080754	0.116468	2915	3.17555e-26	1.71527e-05	TRUE	TRUE
clec7a	interaction	protein_z_x_male	36967	0.061898	0.00907923	6.81754	9.40371e-12	-25.3899	11.0267	0.0441024	0.0796935	2915	4.56103e-11	1.71527e-05	TRUE	TRUE
clgn	interaction	protein_z_x_male	31132	0.065646	0.0101014	6.49872	8.22314e-11	-23.2215	10.085	0.0458469	0.0854451	2915	3.7868e-10	1.71527e-05	TRUE	TRUE
clic5	interaction	protein_z_x_male	31132	0.047496	0.0101507	4.67907	2.89391e-06	-12.7529	5.53852	0.0276002	0.0673919	2915	9.54269e-06	1.71527e-05	TRUE	TRUE
clint1	interaction	protein_z_x_male	30824	0.0289682	0.010163	2.85037	0.00436976	-5.43305	2.35954	0.00904835	0.048888	2915	0.00995145	1.71527e-05	FALSE	TRUE
clip2	interaction	protein_z_x_male	36507	0.00117946	0.00921631	0.127975	0.898169	-0.107397	0.0466418	-0.0168848	0.0192437	2915	0.930737	1.71527e-05	FALSE	FALSE
clmp	interaction	protein_z_x_male	36884	0.161999	0.00948699	17.0759	3.99973e-65	-148.282	64.398	0.143404	0.180593	2915	2.71144e-63	1.71527e-05	TRUE	TRUE
clns1a	interaction	protein_z_x_male	31132	-0.0140355	0.0101373	-1.38454	0.166204	-1.79454	0.779359	-0.0339051	0.00583407	2915	0.262309	1.71527e-05	FALSE	FALSE
clpp	interaction	protein_z_x_male	36236	0.0197918	0.00921466	2.14786	0.0317317	-3.45044	1.49851	0.00173077	0.0378528	2915	0.0613382	1.71527e-05	FALSE	FALSE
clps	interaction	protein_z_x_male	36511	0.0310394	0.00923932	3.35949	0.000781651	-7.1541	3.10699	0.0129301	0.0491488	2915	0.00197274	1.71527e-05	FALSE	TRUE
clspn	interaction	protein_z_x_male	35648	-0.0104903	0.00926415	-1.13236	0.257493	-1.35676	0.589235	-0.0286483	0.00766771	2915	0.375483	1.71527e-05	FALSE	FALSE
clstn1	interaction	protein_z_x_male	35709	0.000825957	0.009338	0.0884511	0.929519	-0.0730885	0.0317419	-0.0174768	0.0191287	2915	0.951787	1.71527e-05	FALSE	FALSE
clstn2	interaction	protein_z_x_male	36967	0.0779402	0.00915222	8.51599	1.71315e-17	-38.6056	16.7662	0.0600016	0.0958788	2915	1.16406e-16	1.71527e-05	TRUE	TRUE
clstn3	interaction	protein_z_x_male	31925	0.0738247	0.0100516	7.3446	2.11308e-13	-29.1855	12.6751	0.0541233	0.0935261	2915	1.13228e-12	1.71527e-05	TRUE	TRUE
clta	interaction	protein_z_x_male	35895	0.0104932	0.00928126	1.13057	0.258242	-1.35386	0.587973	-0.0076984	0.0286847	2915	0.376388	1.71527e-05	FALSE	FALSE
clu	interaction	protein_z_x_male	32064	0.0138502	0.0101635	1.36274	0.172975	-1.75461	0.762016	-0.00607068	0.033771	2915	0.27054	1.71527e-05	FALSE	FALSE
clul1	interaction	protein_z_x_male	36536	0.00176494	0.0095803	0.184226	0.853837	-0.158015	0.0686249	-0.0170127	0.0205426	2915	0.900809	1.71527e-05	FALSE	FALSE
cmc1	interaction	protein_z_x_male	32018	-0.000426134	0.00998264	-0.0426875	0.965951	-0.0346422	0.0150449	-0.0199925	0.0191402	2915	0.976673	1.71527e-05	FALSE	FALSE
cmip	interaction	protein_z_x_male	31847	-0.0010724	0.010033	-0.106888	0.914879	-0.0889637	0.0386365	-0.0207374	0.0185926	2915	0.942357	1.71527e-05	FALSE	FALSE
cndp1	interaction	protein_z_x_male	36740	-0.0314884	0.00916215	-3.43679	0.000589306	-7.43656	3.22966	-0.0494465	-0.0135303	2915	0.00151752	1.71527e-05	FALSE	TRUE
cngb3	interaction	protein_z_x_male	30990	0.00171217	0.010237	0.167254	0.867172	-0.142518	0.061895	-0.0183527	0.021777	2915	0.910453	1.71527e-05	FALSE	FALSE
cnp	interaction	protein_z_x_male	31110	-0.00556196	0.0102035	-0.545103	0.585686	-0.534971	0.232335	-0.0255612	0.0144373	2915	0.68953	1.71527e-05	FALSE	FALSE
cnpy2	interaction	protein_z_x_male	35895	0.00618453	0.00926167	0.667755	0.504294	-0.684596	0.297316	-0.0119686	0.0243377	2915	0.622361	1.71527e-05	FALSE	FALSE
cnpy4	interaction	protein_z_x_male	36390	0.0115046	0.00923695	1.2455	0.212956	-1.54667	0.671709	-0.00660008	0.0296093	2915	0.321975	1.71527e-05	FALSE	FALSE
cnst	interaction	protein_z_x_male	36597	0.00153992	0.00920823	0.167233	0.867187	-0.1425	0.0618871	-0.0165085	0.0195883	2915	0.910453	1.71527e-05	FALSE	FALSE
cntf	interaction	protein_z_x_male	30990	-0.00751873	0.0101795	-0.738613	0.460147	-0.776208	0.337103	-0.027471	0.0124335	2915	0.582174	1.71527e-05	FALSE	FALSE
cntn1	interaction	protein_z_x_male	37023	0.00608947	0.00984317	0.61865	0.536151	-0.623339	0.270713	-0.0132034	0.0253824	2915	0.649449	1.71527e-05	FALSE	FALSE
cntn2	interaction	protein_z_x_male	36884	0.0636888	0.0093325	6.82441	8.96519e-12	-25.4377	11.0474	0.0453968	0.0819808	2915	4.36286e-11	1.71527e-05	TRUE	TRUE
cntn3	interaction	protein_z_x_male	36569	-0.0375014	0.0102495	-3.65887	0.000253687	-8.27941	3.5957	-0.0575906	-0.0174122	2915	0.000680936	1.71527e-05	FALSE	TRUE
cntn4	interaction	protein_z_x_male	36569	0.023329	0.0094313	2.47357	0.0133817	-4.31387	1.87349	0.00484333	0.0418146	2915	0.0283486	1.71527e-05	FALSE	TRUE
cntn5	interaction	protein_z_x_male	36658	-0.0207867	0.0096977	-2.14347	0.0320823	-3.43945	1.49373	-0.0397945	-0.00177891	2915	0.0618518	1.71527e-05	FALSE	FALSE
cntnap2	interaction	protein_z_x_male	36507	0.0733513	0.00937839	7.82131	5.36766e-15	-32.8584	14.2702	0.0549694	0.0917332	2915	3.17378e-14	1.71527e-05	TRUE	TRUE
cntnap4	interaction	protein_z_x_male	31132	0.0154211	0.0101278	1.52264	0.127859	-2.05683	0.893269	-0.00442992	0.035272	2915	0.210808	1.71527e-05	FALSE	FALSE
coch	interaction	protein_z_x_male	32018	0.0649558	0.00999015	6.50199	8.04311e-11	-23.2436	10.0946	0.0453748	0.0845369	2915	3.70976e-10	1.71527e-05	TRUE	TRUE
col15a1	interaction	protein_z_x_male	31996	0.080856	0.0102098	7.91945	2.4625e-15	-33.6376	14.6086	0.0608444	0.100868	2915	1.49858e-14	1.71527e-05	TRUE	TRUE
col18a1	interaction	protein_z_x_male	36743	0.152201	0.00894059	17.0236	9.73477e-65	-147.392	64.0117	0.134677	0.169725	2915	6.44928e-63	1.71527e-05	TRUE	TRUE
col1a1	interaction	protein_z_x_male	37023	0.029304	0.00940412	3.11608	0.00183415	-6.30118	2.73657	0.0108716	0.0477363	2915	0.00439321	1.71527e-05	FALSE	TRUE
col24a1	interaction	protein_z_x_male	31865	0.0230689	0.0100694	2.29099	0.0219704	-3.81806	1.65816	0.0033325	0.0428054	2915	0.0443824	1.71527e-05	FALSE	TRUE
col28a1	interaction	protein_z_x_male	31132	0.031004	0.0101491	3.05486	0.00225357	-6.09524	2.64713	0.0111114	0.0508966	2915	0.00533644	1.71527e-05	FALSE	TRUE
col2a1	interaction	protein_z_x_male	31171	-0.0162746	0.0102082	-1.59426	0.110887	-2.19924	0.95512	-0.0362831	0.00373392	2915	0.186088	1.71527e-05	FALSE	FALSE
col3a1	interaction	protein_z_x_male	31996	0.0439829	0.00991627	4.43543	9.21947e-06	-11.5942	5.03529	0.0245467	0.0634192	2915	2.89911e-05	1.71527e-05	TRUE	TRUE
col4a1	interaction	protein_z_x_male	36597	0.0954095	0.0092233	10.3444	4.80472e-25	-55.995	24.3183	0.0773315	0.113487	2915	4.78012e-24	1.71527e-05	TRUE	TRUE
col4a4	interaction	protein_z_x_male	31370	-0.00116738	0.010101	-0.115571	0.907993	-0.0965181	0.0419173	-0.0209658	0.018631	2915	0.93734	1.71527e-05	FALSE	FALSE
col5a1	interaction	protein_z_x_male	31277	0.1143	0.0101063	11.3098	1.33999e-29	-66.4823	28.8729	0.0944915	0.134109	2915	1.6412e-28	1.71527e-05	TRUE	TRUE
col6a3	interaction	protein_z_x_male	37023	0.129909	0.00881465	14.7378	5.07741e-49	-111.202	48.2944	0.112632	0.147186	2915	1.55796e-47	1.71527e-05	TRUE	TRUE
col9a1	interaction	protein_z_x_male	36507	0.00426282	0.00952931	0.447338	0.654634	-0.423679	0.184002	-0.0144149	0.0229405	2915	0.750691	1.71527e-05	FALSE	FALSE
col9a2	interaction	protein_z_x_male	31428	0.00240224	0.0101867	0.235822	0.813572	-0.20632	0.0896038	-0.017564	0.0223685	2915	0.874569	1.71527e-05	FALSE	FALSE
colec12	interaction	protein_z_x_male	36544	0.174605	0.00899351	19.4146	1.53498e-83	-190.686	82.8139	0.156978	0.192233	2915	3.72872e-81	1.71527e-05	TRUE	TRUE
commd1	interaction	protein_z_x_male	31171	0.00961	0.0101733	0.944631	0.344854	-1.06463	0.462364	-0.01033	0.02955	2915	0.468685	1.71527e-05	FALSE	FALSE
commd9	interaction	protein_z_x_male	31847	0.020775	0.0100615	2.06481	0.0389487	-3.24551	1.40951	0.00105419	0.0404959	2915	0.0736287	1.71527e-05	FALSE	FALSE
comp	interaction	protein_z_x_male	36198	0.0496988	0.00936711	5.30567	1.12921e-07	-15.9966	6.94722	0.0313389	0.0680586	2915	4.22007e-07	1.71527e-05	TRUE	TRUE
comt	interaction	protein_z_x_male	35515	-0.00100536	0.00938193	-0.107159	0.914663	-0.0891995	0.0387389	-0.0193942	0.0173835	2915	0.942357	1.71527e-05	FALSE	FALSE
copb2	interaction	protein_z_x_male	30981	0.0156108	0.0100952	1.54636	0.122027	-2.10351	0.913543	-0.00417617	0.0353979	2915	0.202129	1.71527e-05	FALSE	FALSE
cope	interaction	protein_z_x_male	35709	-0.00799215	0.00930379	-0.859021	0.390335	-0.940751	0.408563	-0.0262279	0.0102436	2915	0.516724	1.71527e-05	FALSE	FALSE
coq7	interaction	protein_z_x_male	31171	0.0458835	0.0102845	4.46144	8.16956e-06	-11.7151	5.0878	0.0257256	0.0660415	2915	2.59698e-05	1.71527e-05	TRUE	TRUE
coro1a	interaction	protein_z_x_male	35827	0.00680992	0.00928718	0.733261	0.463404	-0.769156	0.33404	-0.0113932	0.0250131	2915	0.584519	1.71527e-05	FALSE	FALSE
coro6	interaction	protein_z_x_male	30990	0.050929	0.0101866	4.99962	5.77554e-07	-14.3645	6.23841	0.0309629	0.0708951	2915	2.0333e-06	1.71527e-05	TRUE	TRUE
cox5b	interaction	protein_z_x_male	36390	0.0419254	0.0092137	4.55033	5.37345e-06	-12.134	5.26975	0.0238663	0.0599845	2915	1.73654e-05	1.71527e-05	TRUE	TRUE
cox6b1	interaction	protein_z_x_male	32018	0.00119658	0.00996592	0.120067	0.904431	-0.100449	0.0436246	-0.018337	0.0207302	2915	0.935563	1.71527e-05	FALSE	FALSE
cpa1	interaction	protein_z_x_male	37023	0.0283052	0.0091138	3.10576	0.00189937	-6.26623	2.72139	0.0104419	0.0461685	2915	0.00453453	1.71527e-05	FALSE	TRUE
cpa2	interaction	protein_z_x_male	36767	0.0398969	0.00914398	4.36318	1.28533e-05	-11.2619	4.89099	0.0219744	0.0578193	2915	3.969e-05	1.71527e-05	TRUE	TRUE
cpa4	interaction	protein_z_x_male	30635	0.0319515	0.0102208	3.12613	0.00177286	-6.33516	2.75133	0.0119184	0.0519846	2915	0.00426042	1.71527e-05	FALSE	TRUE
cpb1	interaction	protein_z_x_male	37023	0.0392427	0.0091159	4.30486	1.67521e-05	-10.997	4.77593	0.0213752	0.0571101	2915	5.12407e-05	1.71527e-05	TRUE	TRUE
cpb2	interaction	protein_z_x_male	32004	-0.00437992	0.0101394	-0.431972	0.665765	-0.406819	0.176679	-0.0242535	0.0154936	2915	0.758407	1.71527e-05	FALSE	FALSE
cpe	interaction	protein_z_x_male	36598	-0.0224004	0.00921078	-2.43197	0.0150216	-4.19827	1.82328	-0.0404538	-0.00434698	2915	0.0315021	1.71527e-05	FALSE	TRUE
cplx2	interaction	protein_z_x_male	30824	0.0111759	0.0101639	1.09957	0.271527	-1.30369	0.566186	-0.00874569	0.0310975	2915	0.391833	1.71527e-05	FALSE	FALSE
cpm	interaction	protein_z_x_male	36706	0.0510363	0.00936201	5.45142	5.02908e-08	-16.8054	7.29851	0.0326864	0.0693861	2915	1.94685e-07	1.71527e-05	TRUE	TRUE
cpox	interaction	protein_z_x_male	31084	-0.031043	0.0102655	-3.024	0.00249661	-5.99282	2.60265	-0.0511639	-0.0109221	2915	0.00588329	1.71527e-05	FALSE	TRUE
cpped1	interaction	protein_z_x_male	36894	0.00868408	0.00924468	0.93936	0.347552	-1.05684	0.45898	-0.00943575	0.0268039	2915	0.471874	1.71527e-05	FALSE	FALSE
cpq	interaction	protein_z_x_male	31932	0.0174467	0.0100648	1.73343	0.0830284	-2.48857	1.08077	-0.00228075	0.0371742	2915	0.144667	1.71527e-05	FALSE	FALSE
cptp	interaction	protein_z_x_male	30981	0.0195007	0.0101518	1.92091	0.0547522	-2.90494	1.2616	-0.000397244	0.0393986	2915	0.0996894	1.71527e-05	FALSE	FALSE
cpvl	interaction	protein_z_x_male	36823	0.0551093	0.00918559	5.99954	1.99719e-09	-20.0315	8.69958	0.0371053	0.0731133	2915	8.40088e-09	1.71527e-05	TRUE	TRUE
cpxm1	interaction	protein_z_x_male	36686	0.024005	0.00918383	2.61383	0.00895696	-4.71532	2.04784	0.00600442	0.0420055	2915	0.0195284	1.71527e-05	FALSE	TRUE
cpxm2	interaction	protein_z_x_male	32018	0.118866	0.00986051	12.0548	2.16305e-33	-75.2138	32.6649	0.0995391	0.138193	2915	3.16848e-32	1.71527e-05	TRUE	TRUE
cr1	interaction	protein_z_x_male	31914	0.0730448	0.0101497	7.19675	6.30249e-13	-28.0927	12.2005	0.053151	0.0929386	2915	3.29834e-12	1.71527e-05	TRUE	TRUE
cr2	interaction	protein_z_x_male	36740	0.0141776	0.00914104	1.55099	0.120913	-2.11268	0.917526	-0.00373906	0.0320943	2915	0.200605	1.71527e-05	FALSE	FALSE
cracr2a	interaction	protein_z_x_male	35715	0.0048478	0.00932623	0.519803	0.603204	-0.505499	0.219536	-0.0134319	0.0231275	2915	0.703899	1.71527e-05	FALSE	FALSE
cradd	interaction	protein_z_x_male	36236	-0.0142515	0.00924961	-1.54076	0.123383	-2.09246	0.908744	-0.032381	0.00387805	2915	0.204121	1.71527e-05	FALSE	FALSE
creb3	interaction	protein_z_x_male	30824	0.0209045	0.0102286	2.04373	0.040989	-3.19445	1.38733	0.000855989	0.040953	2915	0.0768874	1.71527e-05	FALSE	FALSE
crebzf	interaction	protein_z_x_male	30824	0.0106635	0.0102531	1.04002	0.298338	-1.20953	0.525292	-0.00943308	0.0307601	2915	0.420123	1.71527e-05	FALSE	FALSE
creg1	interaction	protein_z_x_male	36097	-0.0046546	0.00929131	-0.500963	0.6164	-0.483858	0.210137	-0.0228659	0.0135567	2915	0.71586	1.71527e-05	FALSE	FALSE
creld1	interaction	protein_z_x_male	31277	0.0941225	0.0100855	9.33244	1.10073e-20	-45.9557	19.9583	0.0743545	0.113891	2915	8.79076e-20	1.71527e-05	TRUE	TRUE
creld2	interaction	protein_z_x_male	36667	0.0441048	0.00923284	4.77695	1.78658e-06	-13.2352	5.74798	0.0260082	0.0622015	2915	6.01372e-06	1.71527e-05	TRUE	TRUE
crh	interaction	protein_z_x_male	35658	-0.0644087	0.0093286	-6.90443	5.12493e-12	-25.9969	11.2903	-0.082693	-0.0461243	2915	2.53207e-11	1.71527e-05	TRUE	TRUE
crhbp	interaction	protein_z_x_male	36544	0.103908	0.00937053	11.0888	1.5786e-28	-64.0158	27.8017	0.0855417	0.122275	2915	1.87822e-27	1.71527e-05	TRUE	TRUE
crhr1	interaction	protein_z_x_male	35895	0.00758815	0.00932949	0.813351	0.416022	-0.877016	0.380883	-0.0106979	0.0258742	2915	0.542355	1.71527e-05	FALSE	FALSE
crim1	interaction	protein_z_x_male	36729	0.119292	0.00909159	13.1211	3.05546e-39	-88.6839	38.5149	0.101472	0.137112	2915	5.74624e-38	1.71527e-05	TRUE	TRUE
crip2	interaction	protein_z_x_male	36297	0.113076	0.00931116	12.1441	7.17054e-34	-76.3179	33.1444	0.094826	0.131326	2915	1.08301e-32	1.71527e-05	TRUE	TRUE
crisp2	interaction	protein_z_x_male	36884	-0.032037	0.0108532	-2.95186	0.00316063	-5.75698	2.50023	-0.0533095	-0.0107645	2915	0.00735883	1.71527e-05	FALSE	TRUE
crisp3	interaction	protein_z_x_male	31752	-0.0461188	0.0101045	-4.56417	5.03342e-06	-12.1994	5.29814	-0.0659241	-0.0263136	2915	1.63027e-05	1.71527e-05	TRUE	TRUE
crkl	interaction	protein_z_x_male	36608	-0.00633289	0.00925011	-0.684628	0.493583	-0.706065	0.30664	-0.0244634	0.0117976	2915	0.613035	1.71527e-05	FALSE	FALSE
crlf1	interaction	protein_z_x_male	36729	0.0496644	0.0094166	5.27413	1.3414e-07	-15.8244	6.87244	0.0312076	0.0681212	2915	4.99384e-07	1.71527e-05	TRUE	TRUE
crnn	interaction	protein_z_x_male	35519	0.00514302	0.00983189	0.523096	0.600911	-0.509309	0.22119	-0.0141278	0.0244138	2915	0.702348	1.71527e-05	FALSE	FALSE
crtac1	interaction	protein_z_x_male	37023	0.0157572	0.00920857	1.71114	0.0870632	-2.44112	1.06017	-0.00229188	0.0338062	2915	0.150885	1.71527e-05	FALSE	FALSE
crtam	interaction	protein_z_x_male	36297	0.0621092	0.0092339	6.72621	1.76717e-11	-24.7591	10.7527	0.0440104	0.0802079	2915	8.44476e-11	1.71527e-05	TRUE	TRUE
crtap	interaction	protein_z_x_male	31132	-0.00758279	0.0101725	-0.745423	0.456022	-0.785214	0.341014	-0.0275212	0.0123557	2915	0.578432	1.71527e-05	FALSE	FALSE
crx	interaction	protein_z_x_male	35895	-0.0074438	0.00927377	-0.802672	0.42217	-0.862348	0.374513	-0.0256207	0.0107331	2915	0.546458	1.71527e-05	FALSE	FALSE
crybb1	interaction	protein_z_x_male	32018	0.0163936	0.00997694	1.64315	0.100362	-2.29897	0.99843	-0.0031616	0.0359488	2915	0.171185	1.71527e-05	FALSE	FALSE
crybb2	interaction	protein_z_x_male	31925	0.0411547	0.00998988	4.11964	3.80422e-05	-10.1768	4.41973	0.0215742	0.0607353	2915	0.0001119	1.71527e-05	FALSE	TRUE
crygd	interaction	protein_z_x_male	31925	-0.00858462	0.0100194	-0.856796	0.391564	-0.937606	0.407197	-0.0282231	0.0110539	2915	0.517411	1.71527e-05	FALSE	FALSE
crym	interaction	protein_z_x_male	30990	0.0144955	0.0101916	1.42229	0.154951	-1.86465	0.809805	-0.00548052	0.0344715	2915	0.247091	1.71527e-05	FALSE	FALSE
cryzl1	interaction	protein_z_x_male	31171	-0.00823	0.0101809	-0.808375	0.418881	-0.870168	0.377909	-0.028185	0.011725	2915	0.544135	1.71527e-05	FALSE	FALSE
csde1	interaction	protein_z_x_male	30981	0.0253459	0.0101063	2.50794	0.0121489	-4.41052	1.91546	0.0055372	0.0451546	2915	0.0259063	1.71527e-05	FALSE	TRUE
csf1	interaction	protein_z_x_male	36729	0.1563	0.00874202	17.8792	3.43805e-71	-162.249	70.4637	0.139166	0.173435	2915	3.34064e-69	1.71527e-05	TRUE	TRUE
csf1r	interaction	protein_z_x_male	32047	0.0785101	0.0100931	7.77858	7.55407e-15	-32.5167	14.1218	0.0587272	0.098293	2915	4.43954e-14	1.71527e-05	TRUE	TRUE
csf2	interaction	protein_z_x_male	30981	0.02183	0.0101619	2.14822	0.0317038	-3.45132	1.49889	0.00191228	0.0417478	2915	0.0613382	1.71527e-05	FALSE	FALSE
csf2ra	interaction	protein_z_x_male	36297	0.0502046	0.00919366	5.46079	4.77137e-08	-16.858	7.32136	0.0321848	0.0682244	2915	1.84954e-07	1.71527e-05	TRUE	TRUE
csf2rb	interaction	protein_z_x_male	31084	0.0307323	0.01022	3.00706	0.00263995	-5.93699	2.5784	0.0107006	0.050764	2915	0.00619603	1.71527e-05	FALSE	TRUE
csf3	interaction	protein_z_x_male	35872	0.0369879	0.00934315	3.95883	7.54641e-05	-9.49185	4.12226	0.018675	0.0553007	2915	0.000215032	1.71527e-05	FALSE	TRUE
csf3r	interaction	protein_z_x_male	31084	0.0399913	0.0101726	3.93129	8.46754e-05	-9.37669	4.07224	0.0200527	0.05993	2915	0.000238944	1.71527e-05	FALSE	TRUE
csh1	interaction	protein_z_x_male	32047	-0.000971646	0.0103164	-0.0941846	0.924963	-0.0780015	0.0338756	-0.0211922	0.0192489	2915	0.948722	1.71527e-05	FALSE	FALSE
csnk1d	interaction	protein_z_x_male	31084	-0.00312421	0.0101381	-0.308164	0.757959	-0.277125	0.120354	-0.0229954	0.016747	2915	0.835331	1.71527e-05	FALSE	FALSE
csnk2a1	interaction	protein_z_x_male	31945	-0.0038114	0.0100396	-0.379638	0.704217	-0.350669	0.152294	-0.0234893	0.0158665	2915	0.788928	1.71527e-05	FALSE	FALSE
cspg4	interaction	protein_z_x_male	31996	0.0770104	0.0100557	7.6584	1.93574e-14	-31.5757	13.7132	0.0573009	0.0967199	2915	1.10641e-13	1.71527e-05	TRUE	TRUE
cspg5	interaction	protein_z_x_male	30990	0.0174682	0.0101897	1.7143	0.0864836	-2.4478	1.06307	-0.00250402	0.0374404	2915	0.150149	1.71527e-05	FALSE	FALSE
csrp3	interaction	protein_z_x_male	30981	0.0356915	0.010115	3.52855	0.000418444	-7.77897	3.37836	0.0158656	0.0555174	2915	0.00109889	1.71527e-05	FALSE	TRUE
cst3	interaction	protein_z_x_male	36674	0.15971	0.00908595	17.5777	7.00827e-69	-156.931	68.1544	0.141901	0.177519	2915	6.19064e-67	1.71527e-05	TRUE	TRUE
cst5	interaction	protein_z_x_male	35876	0.0466846	0.00928306	5.02901	4.95384e-07	-14.5179	6.30506	0.0284896	0.0648797	2915	1.75461e-06	1.71527e-05	TRUE	TRUE
cst6	interaction	protein_z_x_male	35576	0.0330438	0.0096299	3.43138	0.000601211	-7.41657	3.22097	0.0141689	0.0519187	2915	0.0015468	1.71527e-05	FALSE	TRUE
cst7	interaction	protein_z_x_male	36605	0.0689956	0.00913248	7.55497	4.28703e-14	-30.7806	13.3678	0.0510957	0.0868956	2915	2.394e-13	1.71527e-05	TRUE	TRUE
cstb	interaction	protein_z_x_male	36077	0.0862902	0.00919529	9.38418	6.69867e-21	-46.4524	20.174	0.0682672	0.104313	2915	5.43917e-20	1.71527e-05	TRUE	TRUE
ctag1a_ctag1b	interaction	protein_z_x_male	31372	0.00133178	0.010134	0.131418	0.895446	-0.110434	0.0479608	-0.0185312	0.0211948	2915	0.929894	1.71527e-05	FALSE	FALSE
ctbs	interaction	protein_z_x_male	31559	0.0170139	0.0102319	1.66283	0.0963555	-2.33971	1.01612	-0.00304096	0.0370689	2915	0.165221	1.71527e-05	FALSE	FALSE
ctf1	interaction	protein_z_x_male	35895	-0.00663502	0.0092471	-0.717524	0.473056	-0.748543	0.325088	-0.0247596	0.0114896	2915	0.59289	1.71527e-05	FALSE	FALSE
cthrc1	interaction	protein_z_x_male	31996	0.123507	0.0105218	11.7382	9.43288e-32	-71.4385	31.0254	0.102884	0.14413	2915	1.26714e-30	1.71527e-05	TRUE	TRUE
ctla4	interaction	protein_z_x_male	31996	0.00891279	0.00996531	0.894382	0.371124	-0.991219	0.430481	-0.0106196	0.0284452	2915	0.498079	1.71527e-05	FALSE	FALSE
ctnna1	interaction	protein_z_x_male	30990	0.0173682	0.0103595	1.67655	0.0936409	-2.36829	1.02853	-0.00293683	0.0376732	2915	0.161612	1.71527e-05	FALSE	FALSE
ctrb1	interaction	protein_z_x_male	36569	0.0311878	0.00918378	3.39597	0.000684595	-7.28668	3.16457	0.0131873	0.0491883	2915	0.00175052	1.71527e-05	FALSE	TRUE
ctrc	interaction	protein_z_x_male	36544	0.0128542	0.00930223	1.38184	0.167028	-1.78959	0.77721	-0.00537842	0.0310869	2915	0.263183	1.71527e-05	FALSE	FALSE
ctrl	interaction	protein_z_x_male	31925	0.0335346	0.00999592	3.35482	0.000795078	-7.13707	3.09959	0.0139422	0.053127	2915	0.00200489	1.71527e-05	FALSE	TRUE
ctsb	interaction	protein_z_x_male	36615	0.0312818	0.00924759	3.38269	0.000718546	-7.23828	3.14355	0.0131562	0.0494073	2915	0.00182453	1.71527e-05	FALSE	TRUE
ctsc	interaction	protein_z_x_male	36490	0.00383021	0.00930473	0.411641	0.680605	-0.384774	0.167105	-0.0144073	0.0220677	2915	0.769574	1.71527e-05	FALSE	FALSE
ctsd	interaction	protein_z_x_male	34167	0.0722717	0.00944205	7.65425	1.99564e-14	-31.5452	13.6999	0.053765	0.0907785	2915	1.13841e-13	1.71527e-05	TRUE	TRUE
ctse	interaction	protein_z_x_male	31277	0.0426931	0.0101489	4.20666	2.59897e-05	-10.5578	4.5852	0.0228008	0.0625854	2915	7.78623e-05	1.71527e-05	FALSE	TRUE
ctsf	interaction	protein_z_x_male	36686	0.0252629	0.00928674	2.72032	0.00652501	-5.03211	2.18542	0.0070606	0.0434652	2915	0.0144752	1.71527e-05	FALSE	TRUE
ctsh	interaction	protein_z_x_male	35770	0.0367051	0.00928596	3.95275	7.7407e-05	-9.46643	4.11122	0.0185043	0.0549058	2915	0.000220138	1.71527e-05	FALSE	TRUE
ctsl	interaction	protein_z_x_male	36597	0.0816918	0.00920998	8.86992	7.644e-19	-41.7152	18.1167	0.06364	0.0997436	2915	5.57057e-18	1.71527e-05	TRUE	TRUE
ctso	interaction	protein_z_x_male	36967	0.0783359	0.0090967	8.61146	7.49445e-18	-39.4324	17.1253	0.0605061	0.0961657	2915	5.26417e-17	1.71527e-05	TRUE	TRUE
ctsv	interaction	protein_z_x_male	36761	-0.0884098	0.00929947	-9.50698	2.07744e-21	-47.6232	20.6825	-0.106637	-0.0701826	2915	1.74517e-20	1.71527e-05	TRUE	TRUE
ctsz	interaction	protein_z_x_male	36622	0.0581779	0.00909794	6.39463	1.62875e-10	-22.538	9.78815	0.0403457	0.0760102	2915	7.32685e-10	1.71527e-05	TRUE	TRUE
cuzd1	interaction	protein_z_x_male	31132	0.02302	0.0101114	2.27663	0.0228149	-3.78034	1.64178	0.0032012	0.0428387	2915	0.0458974	1.71527e-05	FALSE	TRUE
cwc15	interaction	protein_z_x_male	31682	0.0261433	0.0100359	2.60498	0.00919237	-4.68938	2.03657	0.00647252	0.045814	2915	0.0200267	1.71527e-05	FALSE	TRUE
cx3cl1	interaction	protein_z_x_male	36297	0.0460784	0.00922315	4.99595	5.88201e-07	-14.3462	6.23047	0.0280007	0.064156	2915	2.06331e-06	1.71527e-05	TRUE	TRUE
cxadr	interaction	protein_z_x_male	36507	0.135707	0.00926281	14.6507	1.83078e-48	-109.919	47.7374	0.117552	0.153862	2915	5.44565e-47	1.71527e-05	TRUE	TRUE
cxcl1	interaction	protein_z_x_male	36478	0.0132005	0.00931815	1.41665	0.156594	-1.8541	0.805225	-0.00506329	0.0314644	2915	0.249166	1.71527e-05	FALSE	FALSE
cxcl10	interaction	protein_z_x_male	36729	0.0751597	0.00918269	8.18493	2.81175e-16	-35.8076	15.551	0.0571613	0.093158	2915	1.80137e-15	1.71527e-05	TRUE	TRUE
cxcl11	interaction	protein_z_x_male	36894	0.0598977	0.00910594	6.57787	4.83618e-11	-23.7523	10.3155	0.0420498	0.0777456	2915	2.24482e-10	1.71527e-05	TRUE	TRUE
cxcl12	interaction	protein_z_x_male	35872	0.0184155	0.00934155	1.97136	0.0486907	-3.02227	1.31255	0.000105811	0.0367252	2915	0.0896045	1.71527e-05	FALSE	FALSE
cxcl13	interaction	protein_z_x_male	36894	0.063534	0.00906014	7.01248	2.3816e-12	-26.7632	11.6231	0.0457759	0.0812921	2915	1.21158e-11	1.71527e-05	TRUE	TRUE
cxcl14	interaction	protein_z_x_male	35872	0.0556174	0.00938183	5.9282	3.09064e-09	-19.5949	8.50995	0.0372287	0.0740061	2915	1.28703e-08	1.71527e-05	TRUE	TRUE
cxcl16	interaction	protein_z_x_male	36958	0.0880383	0.00917116	9.59947	8.5212e-22	-48.5143	21.0695	0.0700625	0.106014	2915	7.24178e-21	1.71527e-05	TRUE	TRUE
cxcl17	interaction	protein_z_x_male	36967	0.131699	0.00907066	14.5193	1.23799e-47	-108.008	46.9073	0.113921	0.149478	2915	3.46994e-46	1.71527e-05	TRUE	TRUE
cxcl3	interaction	protein_z_x_male	36543	-0.0021141	0.00923906	-0.228823	0.819008	-0.199661	0.0867118	-0.0202229	0.0159947	2915	0.877724	1.71527e-05	FALSE	FALSE
cxcl5	interaction	protein_z_x_male	36468	0.0246444	0.00938122	2.627	0.00861783	-4.75392	2.0646	0.00625697	0.0430319	2915	0.0188313	1.71527e-05	FALSE	TRUE
cxcl6	interaction	protein_z_x_male	36967	0.0150482	0.00922823	1.63067	0.102969	-2.27333	0.987294	-0.00303941	0.0331358	2915	0.174813	1.71527e-05	FALSE	FALSE
cxcl8	interaction	protein_z_x_male	36302	0.0703663	0.00923972	7.61563	2.68768e-14	-31.2475	13.5706	0.0522562	0.0884764	2915	1.51833e-13	1.71527e-05	TRUE	TRUE
cxcl9	interaction	protein_z_x_male	36729	0.138884	0.00907818	15.2986	1.13582e-52	-119.607	51.9447	0.12109	0.156677	2915	4.19104e-51	1.71527e-05	TRUE	TRUE
cyb5a	interaction	protein_z_x_male	30824	0.022409	0.01024	2.18838	0.0286494	-3.55262	1.54288	0.0023382	0.0424799	2915	0.0561243	1.71527e-05	FALSE	FALSE
cyb5r2	interaction	protein_z_x_male	31528	0.0328022	0.0100999	3.24777	0.00116435	-6.75559	2.93392	0.013006	0.0525984	2915	0.00287147	1.71527e-05	FALSE	TRUE
cyp24a1	interaction	protein_z_x_male	30981	0.010558	0.0101418	1.04103	0.297868	-1.21111	0.525976	-0.0093204	0.0304364	2915	0.419867	1.71527e-05	FALSE	FALSE
cyth3	interaction	protein_z_x_male	30824	0.000355872	0.0102031	0.0348789	0.972177	-0.0282179	0.0122549	-0.0196426	0.0203543	2915	0.980586	1.71527e-05	FALSE	FALSE
cytl1	interaction	protein_z_x_male	31996	0.0513366	0.0103098	4.97941	6.41101e-07	-14.2601	6.19307	0.031129	0.0715441	2915	2.24347e-06	1.71527e-05	TRUE	TRUE
daam1	interaction	protein_z_x_male	31277	-0.00165601	0.0101683	-0.16286	0.87063	-0.138538	0.0601665	-0.0215863	0.0182743	2915	0.912909	1.71527e-05	FALSE	FALSE
dab2	interaction	protein_z_x_male	36884	0.0013048	0.00918737	0.142021	0.887064	-0.119838	0.0520449	-0.0167027	0.0193123	2915	0.923941	1.71527e-05	FALSE	FALSE
dag1	interaction	protein_z_x_male	36729	0.0296796	0.00925058	3.20841	0.00133587	-6.61817	2.87424	0.0115482	0.047811	2915	0.00326409	1.71527e-05	FALSE	TRUE
dand5	interaction	protein_z_x_male	31084	0.00148161	0.0101111	0.146534	0.883501	-0.123863	0.0537929	-0.0183365	0.0212997	2915	0.922109	1.71527e-05	FALSE	FALSE
dapk2	interaction	protein_z_x_male	31084	0.0112358	0.0101384	1.10824	0.267768	-1.31763	0.572241	-0.00863595	0.0311075	2915	0.388138	1.71527e-05	FALSE	FALSE
dapp1	interaction	protein_z_x_male	36507	-0.0118234	0.00920367	-1.28464	0.198925	-1.61483	0.701312	-0.0298629	0.00621601	2915	0.304231	1.71527e-05	FALSE	FALSE
dars1	interaction	protein_z_x_male	36236	-0.0267336	0.00924513	-2.89164	0.00383465	-5.56368	2.41627	-0.0448543	-0.00861287	2915	0.00882748	1.71527e-05	FALSE	TRUE
dbh	interaction	protein_z_x_male	31978	-0.0111155	0.0100471	-1.10634	0.268588	-1.31457	0.570913	-0.0308083	0.00857724	2915	0.38894	1.71527e-05	FALSE	FALSE
dbi	interaction	protein_z_x_male	36401	0.0310978	0.00924857	3.36244	0.000773357	-7.16477	3.11162	0.0129703	0.0492253	2915	0.0019535	1.71527e-05	FALSE	TRUE
dbn1	interaction	protein_z_x_male	31084	0.0200744	0.0101629	1.97526	0.0482477	-3.03141	1.31652	0.000154653	0.0399942	2915	0.0889577	1.71527e-05	FALSE	FALSE
dbnl	interaction	protein_z_x_male	36729	-0.00185485	0.00922069	-0.201162	0.840573	-0.173671	0.0754244	-0.0199277	0.016218	2915	0.892631	1.71527e-05	FALSE	FALSE
dcbld2	interaction	protein_z_x_male	36686	0.103784	0.00911311	11.3884	5.36278e-30	-67.3981	29.2706	0.0859222	0.121646	2915	6.65213e-29	1.71527e-05	TRUE	TRUE
dcc	interaction	protein_z_x_male	31132	-0.0391776	0.0102107	-3.83694	0.000124825	-8.9886	3.9037	-0.059191	-0.0191643	2915	0.000346869	1.71527e-05	FALSE	TRUE
dcdc2c	interaction	protein_z_x_male	30824	-0.000376876	0.0101959	-0.0369636	0.970514	-0.0299292	0.0129981	-0.0203612	0.0196075	2915	0.980237	1.71527e-05	FALSE	FALSE
dclre1c	interaction	protein_z_x_male	30824	0.0212301	0.0102711	2.06697	0.0387456	-3.25074	1.41178	0.00109825	0.0413619	2915	0.0732923	1.71527e-05	FALSE	FALSE
dcn	interaction	protein_z_x_male	35895	0.079165	0.009287	8.52428	1.59684e-17	-38.6759	16.7967	0.0609622	0.0973678	2915	1.08911e-16	1.71527e-05	TRUE	TRUE
dctd	interaction	protein_z_x_male	31277	-0.0134402	0.010146	-1.32469	0.185285	-1.68586	0.73216	-0.0333268	0.00644629	2915	0.286447	1.71527e-05	FALSE	FALSE
dctn1	interaction	protein_z_x_male	36884	-0.0012962	0.00923136	-0.140413	0.888335	-0.118407	0.0514234	-0.0193899	0.0167975	2915	0.92449	1.71527e-05	FALSE	FALSE
dctn2	interaction	protein_z_x_male	36390	-0.0145912	0.00922092	-1.5824	0.113567	-2.17536	0.944749	-0.0326645	0.00348208	2915	0.190476	1.71527e-05	FALSE	FALSE
dctn6	interaction	protein_z_x_male	35709	-0.00118607	0.00926172	-0.128061	0.898101	-0.107472	0.0466746	-0.0193393	0.0169672	2915	0.930737	1.71527e-05	FALSE	FALSE
dctpp1	interaction	protein_z_x_male	36597	0.0656055	0.00920423	7.12776	1.03903e-12	-27.5927	11.9834	0.047565	0.0836461	2915	5.40853e-12	1.71527e-05	TRUE	TRUE
dcun1d1	interaction	protein_z_x_male	30990	0.0184836	0.0102075	1.81078	0.0701849	-2.65662	1.15376	-0.0015236	0.0384908	2915	0.124411	1.71527e-05	FALSE	FALSE
dcun1d2	interaction	protein_z_x_male	30824	0.0247657	0.0102488	2.41645	0.0156783	-4.15548	1.8047	0.00467766	0.0448537	2915	0.0327146	1.71527e-05	FALSE	TRUE
dcxr	interaction	protein_z_x_male	36686	-0.0202864	0.00974813	-2.08106	0.0374354	-3.28514	1.42672	-0.0393931	-0.00117983	2915	0.0710906	1.71527e-05	FALSE	FALSE
dda1	interaction	protein_z_x_male	30981	0.0254186	0.0101712	2.49908	0.0124568	-4.38549	1.90459	0.00548267	0.0453546	2915	0.0264854	1.71527e-05	FALSE	TRUE
ddah1	interaction	protein_z_x_male	36390	0.0694713	0.00918316	7.56507	3.96773e-14	-30.858	13.4015	0.051472	0.0874705	2915	2.22422e-13	1.71527e-05	TRUE	TRUE
ddc	interaction	protein_z_x_male	36534	0.0202008	0.00933572	2.16382	0.0304847	-3.49053	1.51592	0.00190252	0.0384991	2915	0.0592443	1.71527e-05	FALSE	FALSE
ddhd2	interaction	protein_z_x_male	31945	0.00171885	0.010041	0.171183	0.864081	-0.146089	0.0634457	-0.0179619	0.0213996	2915	0.908656	1.71527e-05	FALSE	FALSE
ddi2	interaction	protein_z_x_male	31277	-0.0332389	0.0103252	-3.2192	0.00128681	-6.65559	2.89048	-0.0534768	-0.0130011	2915	0.00315215	1.71527e-05	FALSE	TRUE
ddr1	interaction	protein_z_x_male	36894	0.0817156	0.00914737	8.93323	4.32451e-19	-42.2848	18.3641	0.0637865	0.0996447	2915	3.19138e-18	1.71527e-05	TRUE	TRUE
ddt	interaction	protein_z_x_male	31996	0.0145083	0.0101049	1.43577	0.151078	-1.88996	0.820799	-0.0052977	0.0343144	2915	0.242373	1.71527e-05	FALSE	FALSE
ddx1	interaction	protein_z_x_male	31865	0.00994463	0.010077	0.986868	0.323715	-1.12789	0.489837	-0.0098066	0.0296959	2915	0.447302	1.71527e-05	FALSE	FALSE
ddx25	interaction	protein_z_x_male	31132	0.0113228	0.0102877	1.10062	0.271072	-1.30537	0.566915	-0.00884152	0.0314872	2915	0.391564	1.71527e-05	FALSE	FALSE
ddx39a	interaction	protein_z_x_male	31084	-0.000469228	0.0101055	-0.0464331	0.962965	-0.0377378	0.0163893	-0.0202764	0.0193379	2915	0.975007	1.71527e-05	FALSE	FALSE
ddx4	interaction	protein_z_x_male	31084	0.0144867	0.0101392	1.42878	0.153079	-1.8768	0.815085	-0.00538661	0.0343599	2915	0.244677	1.71527e-05	FALSE	FALSE
ddx53	interaction	protein_z_x_male	31132	0.000633927	0.0101302	0.0625783	0.950103	-0.0511851	0.0222294	-0.0192216	0.0204894	2915	0.965539	1.71527e-05	FALSE	FALSE
ddx58	interaction	protein_z_x_male	35715	0.0167497	0.00932136	1.79692	0.0723571	-2.62614	1.14052	-0.00152043	0.0350199	2915	0.127599	1.71527e-05	FALSE	FALSE
decr1	interaction	protein_z_x_male	36507	0.0138317	0.00921655	1.50074	0.13343	-2.01417	0.874745	-0.00423302	0.0318964	2915	0.218266	1.71527e-05	FALSE	FALSE
defa1_defa1b	interaction	protein_z_x_male	35838	0.0758956	0.00910275	8.33766	7.84501e-17	-37.0841	16.1054	0.0580539	0.0937372	2915	5.1505e-16	1.71527e-05	TRUE	TRUE
defb103a_defb103b	interaction	protein_z_x_male	30834	0.0531256	0.0102006	5.20807	1.92038e-07	-15.4656	6.71661	0.033132	0.0731193	2915	7.01518e-07	1.71527e-05	TRUE	TRUE
defb104a_defb104b	interaction	protein_z_x_male	30990	-0.0118996	0.0106491	-1.11742	0.263822	-1.33248	0.578689	-0.0327723	0.00897314	2915	0.38337	1.71527e-05	FALSE	FALSE
defb116	interaction	protein_z_x_male	30990	0.0148854	0.0102592	1.45093	0.146809	-1.91862	0.833246	-0.00522305	0.0349938	2915	0.236718	1.71527e-05	FALSE	FALSE
defb118	interaction	protein_z_x_male	30990	-0.00407469	0.0102101	-0.399086	0.689833	-0.371306	0.161256	-0.0240869	0.0159375	2915	0.776695	1.71527e-05	FALSE	FALSE
defb4a_defb4b	interaction	protein_z_x_male	36042	0.0366323	0.00983282	3.72551	0.000195218	-8.54139	3.70948	0.0173597	0.0559049	2915	0.000529359	1.71527e-05	FALSE	TRUE
dennd2b	interaction	protein_z_x_male	30981	0.0316968	0.0101848	3.11218	0.00185882	-6.28781	2.73076	0.0117343	0.0516594	2915	0.00444865	1.71527e-05	FALSE	TRUE
denr	interaction	protein_z_x_male	31084	-0.00971659	0.0101555	-0.956778	0.338687	-1.08268	0.470202	-0.0296218	0.0101887	2915	0.46329	1.71527e-05	FALSE	FALSE
dffa	interaction	protein_z_x_male	36967	0.0076241	0.00918216	0.830316	0.406366	-0.900502	0.391083	-0.0103732	0.0256214	2915	0.532385	1.71527e-05	FALSE	FALSE
dgcr6	interaction	protein_z_x_male	30990	0.0410694	0.0102343	4.01293	6.01101e-05	-9.71933	4.22105	0.0210098	0.061129	2915	0.000172972	1.71527e-05	FALSE	TRUE
dgka	interaction	protein_z_x_male	31084	0.00792981	0.0101461	0.781562	0.434478	-0.83361	0.362032	-0.011957	0.0278166	2915	0.55941	1.71527e-05	FALSE	FALSE
dgkz	interaction	protein_z_x_male	35872	0.00950868	0.0092814	1.02449	0.305612	-1.18544	0.514829	-0.00868315	0.0277005	2915	0.427681	1.71527e-05	FALSE	FALSE
dhodh	interaction	protein_z_x_male	30981	0.0125256	0.010168	1.23187	0.218008	-1.52322	0.661527	-0.00740404	0.0324552	2915	0.327743	1.71527e-05	FALSE	FALSE
dhps	interaction	protein_z_x_male	31847	0.0329713	0.0100958	3.26584	0.00109256	-6.81923	2.96155	0.0131831	0.0527594	2915	0.00270587	1.71527e-05	FALSE	TRUE
dhrs4l2	interaction	protein_z_x_male	31925	0.00303207	0.0100267	0.302399	0.76235	-0.271349	0.117845	-0.0166207	0.0226849	2915	0.838269	1.71527e-05	FALSE	FALSE
diablo	interaction	protein_z_x_male	36474	-0.0102649	0.00923622	-1.11137	0.266415	-1.3227	0.574441	-0.0283681	0.00783838	2915	0.386561	1.71527e-05	FALSE	FALSE
dipk1c	interaction	protein_z_x_male	31132	0.00525653	0.0101829	0.516213	0.60571	-0.501355	0.217736	-0.0147023	0.0252154	2915	0.705908	1.71527e-05	FALSE	FALSE
dipk2b	interaction	protein_z_x_male	31277	0.0548458	0.0105853	5.18131	2.21703e-07	-15.3219	6.65423	0.0340981	0.0755934	2915	8.05814e-07	1.71527e-05	TRUE	TRUE
dkk1	interaction	protein_z_x_male	36894	0.0122922	0.00915326	1.34293	0.179304	-1.71867	0.746411	-0.00564849	0.0302328	2915	0.279652	1.71527e-05	FALSE	FALSE
dkk3	interaction	protein_z_x_male	37023	0.0627862	0.00914556	6.86522	6.74357e-12	-25.7224	11.1711	0.0448607	0.0807118	2915	3.30935e-11	1.71527e-05	TRUE	TRUE
dkk4	interaction	protein_z_x_male	36237	0.0847783	0.00919882	9.21621	3.23853e-20	-44.8766	19.4897	0.0667483	0.102808	2915	2.50767e-19	1.71527e-05	TRUE	TRUE
dkkl1	interaction	protein_z_x_male	36390	0.026666	0.00938447	2.8415	0.00449273	-5.4053	2.34749	0.00827211	0.0450598	2915	0.0102076	1.71527e-05	FALSE	TRUE
dlg4	interaction	protein_z_x_male	31925	-0.00471724	0.0100025	-0.471608	0.63721	-0.450656	0.195717	-0.0243225	0.014888	2915	0.735631	1.71527e-05	FALSE	FALSE
dlgap5	interaction	protein_z_x_male	31945	-0.00394791	0.0102033	-0.386925	0.698814	-0.35837	0.155638	-0.0239468	0.0160509	2915	0.784328	1.71527e-05	FALSE	FALSE
dlk1	interaction	protein_z_x_male	37023	0.0503999	0.00920741	5.47384	4.43232e-08	-16.9318	7.35337	0.0323531	0.0684467	2915	1.7273e-07	1.71527e-05	TRUE	TRUE
dll1	interaction	protein_z_x_male	36686	0.148621	0.00893933	16.6255	7.6785e-62	-140.722	61.1147	0.1311	0.166142	2915	4.66309e-60	1.71527e-05	TRUE	TRUE
dll4	interaction	protein_z_x_male	31171	-0.00193095	0.0101076	-0.19104	0.848496	-0.16429	0.0713504	-0.0217422	0.0178803	2915	0.897231	1.71527e-05	FALSE	FALSE
dmd	interaction	protein_z_x_male	31171	0.0702339	0.0101584	6.91389	4.80642e-12	-26.0611	11.3182	0.050323	0.0901447	2915	2.37873e-11	1.71527e-05	TRUE	TRUE
dmp1	interaction	protein_z_x_male	31171	-0.0701711	0.0105207	-6.6698	2.60438e-11	-24.3712	10.5843	-0.0907921	-0.0495501	2915	1.23043e-10	1.71527e-05	TRUE	TRUE
dnaja1	interaction	protein_z_x_male	30824	0.0017052	0.0102092	0.167026	0.867351	-0.142312	0.0618053	-0.0183052	0.0217156	2915	0.910453	1.71527e-05	FALSE	FALSE
dnaja2	interaction	protein_z_x_male	36845	0.00983113	0.0092265	1.06553	0.286643	-1.24952	0.542659	-0.00825308	0.0279153	2915	0.408389	1.71527e-05	FALSE	FALSE
dnaja4	interaction	protein_z_x_male	31925	-0.00974607	0.0100854	-0.96635	0.333876	-1.09698	0.476414	-0.0295139	0.0100218	2915	0.458431	1.71527e-05	FALSE	FALSE
dnajb1	interaction	protein_z_x_male	36390	-0.00413573	0.00934221	-0.442693	0.657991	-0.418564	0.18178	-0.0224467	0.0141753	2915	0.753355	1.71527e-05	FALSE	FALSE
dnajb14	interaction	protein_z_x_male	31865	0.00585355	0.0100229	0.58402	0.559211	-0.581228	0.252424	-0.0137916	0.0254987	2915	0.6678	1.71527e-05	FALSE	FALSE
dnajb2	interaction	protein_z_x_male	31277	-0.0168142	0.0102619	-1.63852	0.101324	-2.28943	0.994286	-0.0369278	0.00329944	2915	0.172423	1.71527e-05	FALSE	FALSE
dnajb6	interaction	protein_z_x_male	30976	-0.00219486	0.0102171	-0.214823	0.829907	-0.186442	0.0809706	-0.0222207	0.017831	2915	0.886471	1.71527e-05	FALSE	FALSE
dnajb8	interaction	protein_z_x_male	35895	-0.0122151	0.00928338	-1.3158	0.188248	-1.66999	0.725269	-0.0304108	0.00598059	2915	0.29034	1.71527e-05	FALSE	FALSE
dnajc21	interaction	protein_z_x_male	31925	-0.00821111	0.00999353	-0.821643	0.411286	-0.888465	0.385856	-0.0277988	0.0113766	2915	0.536727	1.71527e-05	FALSE	FALSE
dnajc6	interaction	protein_z_x_male	31171	0.0014269	0.0101601	0.140441	0.888312	-0.118432	0.0514344	-0.0184873	0.0213411	2915	0.92449	1.71527e-05	FALSE	FALSE
dnajc9	interaction	protein_z_x_male	31865	-0.00297947	0.0101097	-0.294714	0.768214	-0.263686	0.114518	-0.0227949	0.016836	2915	0.842785	1.71527e-05	FALSE	FALSE
dner	interaction	protein_z_x_male	36484	-0.0479053	0.00933921	-5.12948	2.92026e-07	-15.0464	6.53458	-0.0662104	-0.0296002	2915	1.04964e-06	1.71527e-05	TRUE	TRUE
dnlz	interaction	protein_z_x_male	30990	0.0055157	0.0103878	0.530979	0.595437	-0.51846	0.225164	-0.0148448	0.0258762	2915	0.699033	1.71527e-05	FALSE	FALSE
dnm1	interaction	protein_z_x_male	31865	-0.0109755	0.0100214	-1.0952	0.273438	-1.29668	0.563141	-0.0306179	0.00866694	2915	0.39381	1.71527e-05	FALSE	FALSE
dnm3	interaction	protein_z_x_male	31945	0.0732955	0.00996827	7.35288	1.98641e-13	-29.2473	12.7019	0.0537573	0.0928337	2915	1.06637e-12	1.71527e-05	TRUE	TRUE
dnmbp	interaction	protein_z_x_male	36297	0.039209	0.00921834	4.25337	2.11108e-05	-10.7657	4.67549	0.0211407	0.0572772	2915	6.39025e-05	1.71527e-05	FALSE	TRUE
dnpep	interaction	protein_z_x_male	31925	0.033729	0.0100801	3.34609	0.000820545	-7.10554	3.0859	0.0139716	0.0534864	2915	0.00206375	1.71527e-05	FALSE	TRUE
dnph1	interaction	protein_z_x_male	36670	-0.00951162	0.00933631	-1.01878	0.308316	-1.17663	0.511005	-0.0278111	0.00878782	2915	0.430225	1.71527e-05	FALSE	FALSE
doc2b	interaction	protein_z_x_male	31132	0.00630334	0.0101918	0.618472	0.536269	-0.62312	0.270617	-0.013673	0.0262797	2915	0.649449	1.71527e-05	FALSE	FALSE
dock9	interaction	protein_z_x_male	30990	0.00561089	0.0102015	0.550008	0.582318	-0.540738	0.23484	-0.0143844	0.0256062	2915	0.686674	1.71527e-05	FALSE	FALSE
dok1	interaction	protein_z_x_male	31925	-0.013304	0.010012	-1.3288	0.183923	-1.69324	0.735364	-0.032928	0.00631997	2915	0.285104	1.71527e-05	FALSE	FALSE
dok2	interaction	protein_z_x_male	36597	0.00212012	0.00920742	0.230262	0.81789	-0.201028	0.0873052	-0.0159267	0.0201669	2915	0.87717	1.71527e-05	FALSE	FALSE
dpep1	interaction	protein_z_x_male	36236	-0.0207492	0.009526	-2.17816	0.0294005	-3.52674	1.53165	-0.0394204	-0.00207792	2915	0.0573644	1.71527e-05	FALSE	FALSE
dpep2	interaction	protein_z_x_male	36390	0.00513752	0.00924936	0.555446	0.578593	-0.547156	0.237627	-0.0129915	0.0232665	2915	0.68311	1.71527e-05	FALSE	FALSE
dpp10	interaction	protein_z_x_male	36507	0.0756683	0.00928603	8.14862	3.79735e-16	-35.5071	15.4205	0.0574674	0.0938691	2915	2.41687e-15	1.71527e-05	TRUE	TRUE
dpp4	interaction	protein_z_x_male	35907	0.0125179	0.00968075	1.29307	0.195994	-1.62967	0.707758	-0.00645663	0.0314925	2915	0.300379	1.71527e-05	FALSE	FALSE
dpp6	interaction	protein_z_x_male	36390	0.0510031	0.00951157	5.36221	8.2709e-08	-16.3079	7.08245	0.0323601	0.069646	2915	3.13113e-07	1.71527e-05	TRUE	TRUE
dpp7	interaction	protein_z_x_male	36297	0.0237349	0.00922955	2.57162	0.0101263	-4.59262	1.99455	0.00564473	0.0418251	2915	0.0218652	1.71527e-05	FALSE	TRUE
dpt	interaction	protein_z_x_male	37023	0.12037	0.00939194	12.8163	1.59703e-37	-84.7275	36.7967	0.101962	0.138779	2915	2.80443e-36	1.71527e-05	TRUE	TRUE
dpy30	interaction	protein_z_x_male	36769	0.0809951	0.00913376	8.86766	7.7987e-19	-41.6952	18.108	0.0630927	0.0988975	2915	5.66913e-18	1.71527e-05	TRUE	TRUE
draxin	interaction	protein_z_x_male	36297	0.0949805	0.00927282	10.2429	1.37584e-24	-54.943	23.8614	0.0768055	0.113156	2915	1.33686e-23	1.71527e-05	TRUE	TRUE
drg2	interaction	protein_z_x_male	36390	-0.004465	0.00923427	-0.483525	0.628726	-0.464059	0.201538	-0.0225644	0.0136344	2915	0.7267	1.71527e-05	FALSE	FALSE
dsc2	interaction	protein_z_x_male	36170	0.140324	0.00899035	15.6083	9.64595e-55	-124.376	54.0157	0.122703	0.157946	2915	4.32584e-53	1.71527e-05	TRUE	TRUE
dscam	interaction	protein_z_x_male	31945	0.06105	0.010001	6.10437	1.04398e-09	-20.6802	8.98131	0.0414476	0.0806524	2915	4.5053e-09	1.71527e-05	TRUE	TRUE
dsg2	interaction	protein_z_x_male	36569	0.0434774	0.00951761	4.56809	4.93784e-06	-12.2186	5.30646	0.0248226	0.0621321	2915	1.60287e-05	1.71527e-05	TRUE	TRUE
dsg3	interaction	protein_z_x_male	36757	0.0265242	0.00964523	2.74998	0.00596284	-5.12221	2.22455	0.00761925	0.0454291	2915	0.0133193	1.71527e-05	FALSE	TRUE
dsg4	interaction	protein_z_x_male	36286	-0.0140418	0.00933048	-1.50493	0.13235	-2.02231	0.878277	-0.0323298	0.00424626	2915	0.216909	1.71527e-05	FALSE	FALSE
dtd1	interaction	protein_z_x_male	31277	-0.0127995	0.0101578	-1.26006	0.207656	-1.57187	0.682655	-0.0327093	0.00711025	2915	0.315928	1.71527e-05	FALSE	FALSE
dtnb	interaction	protein_z_x_male	31783	0.107675	0.0100309	10.7344	7.80571e-27	-60.1149	26.1076	0.088014	0.127336	2915	8.27405e-26	1.71527e-05	TRUE	TRUE
dtx2	interaction	protein_z_x_male	31132	-0.00321003	0.0103358	-0.310573	0.756127	-0.279546	0.121405	-0.0234686	0.0170486	2915	0.833627	1.71527e-05	FALSE	FALSE
dtx3	interaction	protein_z_x_male	36390	0.110912	0.00932704	11.8915	1.5064e-32	-73.273	31.8221	0.0926309	0.129193	2915	2.14203e-31	1.71527e-05	TRUE	TRUE
dtymk	interaction	protein_z_x_male	32018	-0.0111131	0.0100961	-1.10073	0.271022	-1.30556	0.566995	-0.0309017	0.00867562	2915	0.391564	1.71527e-05	FALSE	FALSE
duox2	interaction	protein_z_x_male	35895	0.00169161	0.00928825	0.182124	0.855486	-0.156085	0.0677869	-0.0165136	0.0198969	2915	0.901896	1.71527e-05	FALSE	FALSE
dusp13	interaction	protein_z_x_male	31847	-0.0102766	0.0101406	-1.01341	0.310873	-1.16837	0.507417	-0.0301525	0.00959939	2915	0.432964	1.71527e-05	FALSE	FALSE
dusp29	interaction	protein_z_x_male	31132	0.0424872	0.0102122	4.16045	3.18474e-05	-10.3546	4.49693	0.022471	0.0625035	2915	9.4537e-05	1.71527e-05	FALSE	TRUE
dusp3	interaction	protein_z_x_male	35709	-0.0233025	0.00929256	-2.50765	0.0121582	-4.40975	1.91513	-0.0415162	-0.00508875	2915	0.0259074	1.71527e-05	FALSE	TRUE
dut	interaction	protein_z_x_male	31865	0.0359233	0.0100158	3.58664	0.000335463	-8	3.47436	0.0162918	0.0555547	2915	0.000888977	1.71527e-05	FALSE	TRUE
dxo	interaction	protein_z_x_male	31925	-0.00113648	0.0100432	-0.113158	0.909906	-0.0944141	0.0410035	-0.0208216	0.0185487	2915	0.938562	1.71527e-05	FALSE	FALSE
dync1h1	interaction	protein_z_x_male	31847	0.0112509	0.0100561	1.11882	0.263227	-1.33474	0.579669	-0.00845941	0.0309612	2915	0.382888	1.71527e-05	FALSE	FALSE
dynlt1	interaction	protein_z_x_male	31132	0.0121809	0.0101942	1.19489	0.23214	-1.46041	0.63425	-0.0078001	0.0321618	2915	0.343846	1.71527e-05	FALSE	FALSE
dynlt3	interaction	protein_z_x_male	31847	-0.00737692	0.01002	-0.736222	0.461601	-0.773054	0.335733	-0.0270164	0.0122626	2915	0.582749	1.71527e-05	FALSE	FALSE
ebag9	interaction	protein_z_x_male	36297	0.00192516	0.0092006	0.209243	0.83426	-0.18121	0.0786987	-0.0161083	0.0199586	2915	0.889346	1.71527e-05	FALSE	FALSE
ebi3_il27	interaction	protein_z_x_male	36832	0.0829303	0.00910951	9.10371	9.15634e-20	-43.8373	19.0383	0.0650754	0.100785	2915	6.95071e-19	1.71527e-05	TRUE	TRUE
ece1	interaction	protein_z_x_male	35709	-0.0094844	0.00929764	-1.02009	0.307694	-1.17865	0.51188	-0.0277081	0.00873926	2915	0.429976	1.71527e-05	FALSE	FALSE
echdc3	interaction	protein_z_x_male	32018	0.0600161	0.00997297	6.01787	1.78641e-09	-20.1431	8.74802	0.0404687	0.0795635	2915	7.56888e-09	1.71527e-05	TRUE	TRUE
echs1	interaction	protein_z_x_male	31171	0.0700828	0.0101231	6.92304	4.5063e-12	-26.1255	11.3462	0.0502411	0.0899246	2915	2.24161e-11	1.71527e-05	TRUE	TRUE
eci2	interaction	protein_z_x_male	30981	0.0369641	0.0101386	3.64586	0.000266934	-8.22851	3.5736	0.0170919	0.0568362	2915	0.000715177	1.71527e-05	FALSE	TRUE
ecm1	interaction	protein_z_x_male	31169	0.00838155	0.0101704	0.824113	0.409882	-0.891887	0.387342	-0.0115528	0.0283159	2915	0.536027	1.71527e-05	FALSE	FALSE
ecscr	interaction	protein_z_x_male	30990	0.00823202	0.010162	0.810082	0.417899	-0.872515	0.378928	-0.0116858	0.0281499	2915	0.543774	1.71527e-05	FALSE	FALSE
eda2r	interaction	protein_z_x_male	36884	0.116777	0.00888072	13.1495	2.10243e-39	-89.0577	38.6773	0.0993704	0.134183	2915	3.9796e-38	1.71527e-05	TRUE	TRUE
edar	interaction	protein_z_x_male	36507	-0.0335913	0.00919009	-3.65517	0.000257374	-8.26498	3.58944	-0.0516042	-0.0155785	2915	0.000690198	1.71527e-05	FALSE	TRUE
eddm3b	interaction	protein_z_x_male	31847	0.0548446	0.0175031	3.13342	0.00172941	-6.35998	2.7621	0.0205378	0.0891514	2915	0.00416974	1.71527e-05	FALSE	TRUE
edem2	interaction	protein_z_x_male	30981	0.0245971	0.0101173	2.43119	0.0150548	-4.19606	1.82233	0.0047668	0.0444275	2915	0.031549	1.71527e-05	FALSE	TRUE
edf1	interaction	protein_z_x_male	31945	0.0150087	0.0100436	1.49436	0.135093	-2.00179	0.869368	-0.00467714	0.0346946	2915	0.220613	1.71527e-05	FALSE	FALSE
edil3	interaction	protein_z_x_male	35895	0.0645419	0.00928085	6.95431	3.60356e-12	-26.3491	11.4433	0.0463512	0.0827327	2915	1.81423e-11	1.71527e-05	TRUE	TRUE
edn1	interaction	protein_z_x_male	31171	0.145791	0.00995048	14.6516	1.90793e-48	-109.878	47.7194	0.126287	0.165294	2915	5.61778e-47	1.71527e-05	TRUE	TRUE
ednrb	interaction	protein_z_x_male	31084	0.0206317	0.0102013	2.02245	0.0431384	-3.14334	1.36514	0.000636662	0.0406268	2915	0.0804526	1.71527e-05	FALSE	FALSE
eef1d	interaction	protein_z_x_male	32018	0.0168671	0.00998501	1.68924	0.0911824	-2.39489	1.04009	-0.00270388	0.0364381	2915	0.157649	1.71527e-05	FALSE	FALSE
efcab14	interaction	protein_z_x_male	31865	0.112782	0.00987104	11.4255	3.57066e-30	-67.8048	29.4473	0.093434	0.132129	2915	4.48641e-29	1.71527e-05	TRUE	TRUE
efcab2	interaction	protein_z_x_male	31428	-0.0102077	0.0100908	-1.01158	0.311747	-1.16556	0.506198	-0.0299861	0.00957074	2915	0.433767	1.71527e-05	FALSE	FALSE
efemp1	interaction	protein_z_x_male	36675	0.155002	0.00898266	17.2557	1.85652e-66	-151.352	65.7313	0.137396	0.172609	2915	1.42414e-64	1.71527e-05	TRUE	TRUE
efhd1	interaction	protein_z_x_male	31945	0.107749	0.0100029	10.7718	5.20514e-27	-60.5202	26.2836	0.0881433	0.127355	2915	5.57831e-26	1.71527e-05	TRUE	TRUE
efna1	interaction	protein_z_x_male	36508	0.146867	0.00886712	16.5631	2.16118e-61	-139.687	60.6653	0.129487	0.164246	2915	1.28568e-59	1.71527e-05	TRUE	TRUE
efna4	interaction	protein_z_x_male	36239	0.145482	0.00878664	16.5572	2.38805e-61	-139.587	60.622	0.12826	0.162705	2915	1.39224e-59	1.71527e-05	TRUE	TRUE
efnb2	interaction	protein_z_x_male	31132	0.0486903	0.0101727	4.78635	1.70618e-06	-13.2813	5.76798	0.0287513	0.0686292	2915	5.75637e-06	1.71527e-05	TRUE	TRUE
egf	interaction	protein_z_x_male	36480	-0.015265	0.00923968	-1.65211	0.0985208	-2.31749	1.00647	-0.033375	0.00284507	2915	0.16834	1.71527e-05	FALSE	FALSE
egfl7	interaction	protein_z_x_male	35715	0.0825089	0.00940486	8.77301	1.81509e-18	-40.8504	17.7411	0.0640751	0.100943	2915	1.30642e-17	1.71527e-05	TRUE	TRUE
egflam	interaction	protein_z_x_male	31865	0.0456928	0.0100517	4.54579	5.49313e-06	-12.112	5.26018	0.0259911	0.0653945	2915	1.77325e-05	1.71527e-05	TRUE	TRUE
egfr	interaction	protein_z_x_male	37023	-0.0553138	0.00911679	-6.06724	1.31389e-09	-20.4503	8.88144	-0.0731829	-0.0374446	2915	5.62405e-09	1.71527e-05	TRUE	TRUE
egln1	interaction	protein_z_x_male	36507	0.0547125	0.00916878	5.96726	2.43491e-09	-19.8334	8.61352	0.0367414	0.0726836	2915	1.01687e-08	1.71527e-05	TRUE	TRUE
ehbp1	interaction	protein_z_x_male	32018	0.00335443	0.00998818	0.33584	0.736994	-0.305176	0.132536	-0.0162228	0.0229316	2915	0.817791	1.71527e-05	FALSE	FALSE
ehd3	interaction	protein_z_x_male	31171	-0.0134609	0.0101411	-1.32736	0.184399	-1.69065	0.734241	-0.0333378	0.00641606	2915	0.285461	1.71527e-05	FALSE	FALSE
eif1ax	interaction	protein_z_x_male	31925	0.00544654	0.0100099	0.544113	0.586367	-0.533809	0.23183	-0.0141733	0.0250664	2915	0.690053	1.71527e-05	FALSE	FALSE
eif2ak2	interaction	protein_z_x_male	31753	0.00410537	0.0100324	0.409211	0.682388	-0.382157	0.165969	-0.0155585	0.0237693	2915	0.770992	1.71527e-05	FALSE	FALSE
eif2ak3	interaction	protein_z_x_male	30981	-0.00187404	0.0101367	-0.184877	0.853327	-0.158612	0.0688845	-0.0217424	0.0179943	2915	0.900597	1.71527e-05	FALSE	FALSE
eif2s2	interaction	protein_z_x_male	31171	0.0121567	0.0101325	1.19977	0.230236	-1.46865	0.637827	-0.00770338	0.0320168	2915	0.341199	1.71527e-05	FALSE	FALSE
eif4b	interaction	protein_z_x_male	36297	-0.0190184	0.00928859	-2.04751	0.0406157	-3.2036	1.39131	-0.0372243	-0.000812527	2915	0.0762853	1.71527e-05	FALSE	FALSE
eif4e	interaction	protein_z_x_male	31084	-0.0109749	0.0101747	-1.07865	0.280753	-1.27028	0.551676	-0.0309177	0.00896788	2915	0.401765	1.71527e-05	FALSE	FALSE
eif4ebp1	interaction	protein_z_x_male	36597	0.0209285	0.00928452	2.25413	0.0241938	-3.72166	1.6163	0.00273061	0.0391265	2915	0.0483709	1.71527e-05	FALSE	TRUE
eif4g1	interaction	protein_z_x_male	36967	0.0190159	0.0091974	2.06753	0.0386914	-3.25214	1.41239	0.000988714	0.037043	2915	0.0732373	1.71527e-05	FALSE	FALSE
eif4g3	interaction	protein_z_x_male	31945	0.00863876	0.01002	0.862148	0.388612	-0.945173	0.410483	-0.0110009	0.0282784	2915	0.515145	1.71527e-05	FALSE	FALSE
eif5	interaction	protein_z_x_male	30981	0.00882723	0.0101412	0.870428	0.384073	-0.956922	0.415586	-0.01105	0.0287045	2915	0.511454	1.71527e-05	FALSE	FALSE
eif5a	interaction	protein_z_x_male	35872	-0.0167252	0.00926206	-1.80577	0.0709625	-2.6456	1.14897	-0.0348791	0.00142876	2915	0.125443	1.71527e-05	FALSE	FALSE
elac1	interaction	protein_z_x_male	31945	-0.0130483	0.0100335	-1.30047	0.19345	-1.64273	0.71343	-0.0327144	0.00661784	2915	0.297263	1.71527e-05	FALSE	FALSE
elavl4	interaction	protein_z_x_male	30990	0.0475645	0.0102386	4.64562	3.40449e-06	-12.5904	5.46795	0.0274965	0.0676325	2915	1.11758e-05	1.71527e-05	TRUE	TRUE
eln	interaction	protein_z_x_male	32018	0.164307	0.0102259	16.0677	7.24021e-58	-131.57	57.1402	0.144264	0.18435	2915	3.76879e-56	1.71527e-05	TRUE	TRUE
eloa	interaction	protein_z_x_male	36390	0.0173063	0.00922815	1.87538	0.0607484	-2.80101	1.21647	-0.000781149	0.0353937	2915	0.109033	1.71527e-05	FALSE	FALSE
elob	interaction	protein_z_x_male	30981	0.022243	0.0101906	2.1827	0.0290657	-3.5382	1.53662	0.002269	0.0422171	2915	0.0568253	1.71527e-05	FALSE	FALSE
enah	interaction	protein_z_x_male	35872	0.0630268	0.0092862	6.78714	1.16153e-11	-25.1787	10.935	0.0448255	0.081228	2915	5.60572e-11	1.71527e-05	TRUE	TRUE
eng	interaction	protein_z_x_male	37023	0.00130336	0.0091862	0.141883	0.887174	-0.119715	0.0519914	-0.0167018	0.0193086	2915	0.923941	1.71527e-05	FALSE	FALSE
eno1	interaction	protein_z_x_male	36528	0.00664635	0.00918084	0.723937	0.469109	-0.75692	0.328726	-0.0113484	0.0246411	2915	0.589928	1.71527e-05	FALSE	FALSE
eno2	interaction	protein_z_x_male	36894	-0.0165218	0.00916171	-1.80335	0.0713413	-2.64028	1.14666	-0.034479	0.00143544	2915	0.12596	1.71527e-05	FALSE	FALSE
eno3	interaction	protein_z_x_male	31171	-0.025792	0.0107017	-2.41008	0.015955	-4.13798	1.7971	-0.0467678	-0.00481616	2915	0.033244	1.71527e-05	FALSE	TRUE
enoph1	interaction	protein_z_x_male	31847	-0.0204184	0.0101389	-2.01388	0.0440309	-3.12286	1.35624	-0.040291	-0.000545856	2915	0.0818081	1.71527e-05	FALSE	FALSE
enox2	interaction	protein_z_x_male	30981	0.0117634	0.0100987	1.16484	0.244092	-1.41021	0.612447	-0.00803049	0.0315573	2915	0.358876	1.71527e-05	FALSE	FALSE
enpep	interaction	protein_z_x_male	30981	0.028919	0.0101563	2.84738	0.00441097	-5.42366	2.35547	0.00901213	0.0488258	2915	0.0100375	1.71527e-05	FALSE	TRUE
enpp2	interaction	protein_z_x_male	37023	0.0865066	0.0115698	7.47693	7.77569e-14	-30.1852	13.1093	0.0638294	0.109184	2915	4.26857e-13	1.71527e-05	TRUE	TRUE
enpp5	interaction	protein_z_x_male	36729	-0.0406558	0.00952881	-4.26662	1.98954e-05	-10.825	4.70125	-0.0593325	-0.0219791	2915	6.04744e-05	1.71527e-05	FALSE	TRUE
enpp6	interaction	protein_z_x_male	31171	-0.0143784	0.0105481	-1.36313	0.172851	-1.75533	0.762328	-0.0350531	0.00629625	2915	0.27054	1.71527e-05	FALSE	FALSE
enpp7	interaction	protein_z_x_male	35453	0.0531687	0.0093834	5.66625	1.47085e-08	-18.0348	7.83243	0.034777	0.0715605	2915	5.89758e-08	1.71527e-05	TRUE	TRUE
ensa	interaction	protein_z_x_male	31847	-0.0101502	0.0100451	-1.01047	0.312278	-1.16386	0.505459	-0.0298389	0.00953848	2915	0.434299	1.71527e-05	FALSE	FALSE
entpd2	interaction	protein_z_x_male	35715	0.040989	0.0093822	4.3688	1.25281e-05	-11.2875	4.90211	0.0225996	0.0593784	2915	3.87679e-05	1.71527e-05	TRUE	TRUE
entpd5	interaction	protein_z_x_male	35895	0.000204575	0.00933336	0.0219186	0.982513	-0.0176417	0.0076617	-0.0180891	0.0184982	2915	0.988062	1.71527e-05	FALSE	FALSE
entpd6	interaction	protein_z_x_male	35895	0.0308696	0.00922521	3.34622	0.000820046	-7.10615	3.08616	0.0127879	0.0489513	2915	0.00206375	1.71527e-05	FALSE	TRUE
entr1	interaction	protein_z_x_male	31171	0.0204347	0.0101335	2.01656	0.0437502	-3.12926	1.35902	0.000572724	0.0402967	2915	0.081386	1.71527e-05	FALSE	FALSE
ep300	interaction	protein_z_x_male	31084	0.0257179	0.0101181	2.54177	0.011034	-4.50678	1.95727	0.00588605	0.0455498	2915	0.0237023	1.71527e-05	FALSE	TRUE
epb41l5	interaction	protein_z_x_male	31132	0.0269341	0.0101455	2.65477	0.0079403	-4.8358	2.10016	0.0070484	0.0468197	2915	0.0174292	1.71527e-05	FALSE	TRUE
epcam	interaction	protein_z_x_male	36552	0.0136612	0.00946541	1.44328	0.148951	-1.90414	0.826957	-0.00489126	0.0322137	2915	0.23962	1.71527e-05	FALSE	FALSE
epgn	interaction	protein_z_x_male	31847	-0.0108438	0.0100829	-1.07547	0.282171	-1.26524	0.549487	-0.0306066	0.00891896	2915	0.403201	1.71527e-05	FALSE	FALSE
epha1	interaction	protein_z_x_male	36670	0.0468625	0.00993512	4.71685	2.40406e-06	-12.9384	5.61906	0.0273894	0.0663356	2915	7.99068e-06	1.71527e-05	TRUE	TRUE
epha10	interaction	protein_z_x_male	35709	0.0244981	0.00926821	2.64323	0.00821542	-4.80174	2.08537	0.00633207	0.042664	2915	0.018006	1.71527e-05	FALSE	TRUE
epha2	interaction	protein_z_x_male	35255	0.169061	0.00903834	18.7049	1.07615e-77	-177.226	76.9681	0.151346	0.186776	2915	1.56848e-75	1.71527e-05	TRUE	TRUE
epha4	interaction	protein_z_x_male	31277	0.069073	0.010106	6.83489	8.35766e-12	-25.5078	11.0779	0.049265	0.0888811	2915	4.07401e-11	1.71527e-05	TRUE	TRUE
ephb4	interaction	protein_z_x_male	37023	0.109213	0.00894318	12.2119	3.12649e-34	-77.148	33.5049	0.0916843	0.126742	2915	4.7967e-33	1.71527e-05	TRUE	TRUE
ephb6	interaction	protein_z_x_male	36236	0.0722191	0.00918062	7.86647	3.7487e-15	-33.2174	14.4261	0.0542248	0.0902133	2915	2.25308e-14	1.71527e-05	TRUE	TRUE
ephx2	interaction	protein_z_x_male	35895	0.00527785	0.009285	0.568427	0.569748	-0.56256	0.244317	-0.012921	0.0234767	2915	0.676321	1.71527e-05	FALSE	FALSE
epn1	interaction	protein_z_x_male	31428	0.00572532	0.0101311	0.565123	0.571994	-0.558626	0.242608	-0.0141321	0.0255827	2915	0.67779	1.71527e-05	FALSE	FALSE
epo	interaction	protein_z_x_male	36507	0.069116	0.00925781	7.4657	8.47036e-14	-30.0996	13.0721	0.0509705	0.0872616	2915	4.63247e-13	1.71527e-05	TRUE	TRUE
eppk1	interaction	protein_z_x_male	31171	0.0460845	0.0101418	4.54404	5.53935e-06	-12.1036	5.25654	0.0262063	0.0659628	2915	1.7862e-05	1.71527e-05	TRUE	TRUE
eps8l2	interaction	protein_z_x_male	36821	0.118834	0.00916664	12.9637	2.38457e-38	-86.6292	37.6226	0.100867	0.136801	2915	4.29076e-37	1.71527e-05	TRUE	TRUE
erbb2	interaction	protein_z_x_male	36686	0.00554217	0.00970966	0.570789	0.568146	-0.565377	0.24554	-0.013489	0.0245734	2915	0.675427	1.71527e-05	FALSE	FALSE
erbb3	interaction	protein_z_x_male	36422	-0.0230413	0.00978005	-2.35595	0.0184805	-3.99104	1.73329	-0.0422105	-0.00387216	2915	0.0377245	1.71527e-05	FALSE	TRUE
erbb4	interaction	protein_z_x_male	36686	0.0603293	0.00935891	6.44619	1.16122e-10	-22.8764	9.93508	0.0419856	0.078673	2915	5.29728e-10	1.71527e-05	TRUE	TRUE
erbin	interaction	protein_z_x_male	36390	-0.00276607	0.00923531	-0.299511	0.764552	-0.268465	0.116593	-0.0208676	0.0153354	2915	0.839481	1.71527e-05	FALSE	FALSE
erc2	interaction	protein_z_x_male	31132	0.0170821	0.0101956	1.67543	0.093859	-2.36596	1.02752	-0.00290173	0.0370659	2915	0.161715	1.71527e-05	FALSE	FALSE
ercc1	interaction	protein_z_x_male	30824	0.000848564	0.0101692	0.0834443	0.933499	-0.0688156	0.0298862	-0.0190835	0.0207807	2915	0.953785	1.71527e-05	FALSE	FALSE
ereg	interaction	protein_z_x_male	36236	-0.0141112	0.0092154	-1.53126	0.125713	-2.07375	0.90062	-0.0321737	0.00395124	2915	0.20774	1.71527e-05	FALSE	FALSE
eri1	interaction	protein_z_x_male	31428	-0.0123135	0.0101662	-1.21122	0.225819	-1.48802	0.64624	-0.0322396	0.00761258	2915	0.336191	1.71527e-05	FALSE	FALSE
ermap	interaction	protein_z_x_male	31084	0.0345306	0.0103677	3.33061	0.000867572	-7.04981	3.06169	0.0142096	0.0548516	2915	0.00217266	1.71527e-05	FALSE	TRUE
ern1	interaction	protein_z_x_male	31847	0.0191829	0.0102137	1.87815	0.0603701	-2.80726	1.21918	-0.000836412	0.0392023	2915	0.108428	1.71527e-05	FALSE	FALSE
erp29	interaction	protein_z_x_male	31277	-0.00657081	0.0101497	-0.647393	0.517383	-0.658973	0.286188	-0.0264645	0.0133229	2915	0.633914	1.71527e-05	FALSE	FALSE
erp44	interaction	protein_z_x_male	36331	-0.000465352	0.0093047	-0.0500126	0.960113	-0.0407047	0.0176778	-0.0187028	0.0177721	2915	0.973132	1.71527e-05	FALSE	FALSE
ervv_1	interaction	protein_z_x_male	30981	-0.00286714	0.0102377	-0.280057	0.779436	-0.249185	0.10822	-0.0229334	0.0171992	2915	0.850638	1.71527e-05	FALSE	FALSE
esam	interaction	protein_z_x_male	37023	0.0646629	0.00914258	7.07272	1.54617e-12	-27.1952	11.8107	0.0467432	0.0825826	2915	7.96303e-12	1.71527e-05	TRUE	TRUE
esm1	interaction	protein_z_x_male	36544	0.0300886	0.00927515	3.244	0.00117969	-6.7425	2.92823	0.011909	0.0482682	2915	0.00290246	1.71527e-05	FALSE	TRUE
espl1	interaction	protein_z_x_male	30824	0.0246724	0.0102492	2.40726	0.0160787	-4.13026	1.79375	0.00458359	0.0447612	2915	0.0334066	1.71527e-05	FALSE	TRUE
esr1	interaction	protein_z_x_male	31084	-0.00247184	0.0101784	-0.242853	0.808121	-0.213043	0.0925236	-0.0224218	0.0174781	2915	0.870537	1.71527e-05	FALSE	FALSE
esyt2	interaction	protein_z_x_male	31925	0.0275413	0.00999912	2.75437	0.0058839	-5.13554	2.23033	0.0079426	0.0471399	2915	0.013153	1.71527e-05	FALSE	TRUE
evi2b	interaction	protein_z_x_male	30824	0.00447702	0.010252	0.436697	0.662334	-0.411985	0.178923	-0.0156173	0.0245714	2915	0.756249	1.71527e-05	FALSE	FALSE
evi5	interaction	protein_z_x_male	31084	0.00794897	0.010157	0.782611	0.433862	-0.835029	0.362649	-0.0119591	0.0278571	2915	0.558863	1.71527e-05	FALSE	FALSE
evpl	interaction	protein_z_x_male	31428	0.0159392	0.0101086	1.5768	0.114852	-2.16411	0.939861	-0.00387403	0.0357524	2915	0.1923	1.71527e-05	FALSE	FALSE
exosc10	interaction	protein_z_x_male	30981	0.0110912	0.0101838	1.08911	0.276115	-1.28694	0.55891	-0.0088694	0.0310518	2915	0.396846	1.71527e-05	FALSE	FALSE
extl1	interaction	protein_z_x_male	30981	-0.0219586	0.0101481	-2.16382	0.0304859	-3.49049	1.5159	-0.0418492	-0.00206795	2915	0.0592443	1.71527e-05	FALSE	FALSE
ezr	interaction	protein_z_x_male	36894	0.061606	0.0091173	6.75705	1.42922e-11	-24.9713	10.8449	0.0437359	0.0794762	2915	6.88625e-11	1.71527e-05	TRUE	TRUE
f10	interaction	protein_z_x_male	32047	-0.0634895	0.0100821	-6.29723	3.06943e-10	-21.9044	9.51294	-0.0832508	-0.0437281	2915	1.35567e-09	1.71527e-05	TRUE	TRUE
f11	interaction	protein_z_x_male	31584	0.0095539	0.0103337	0.924534	0.355215	-1.03503	0.449508	-0.0107006	0.0298084	2915	0.481158	1.71527e-05	FALSE	FALSE
f11r	interaction	protein_z_x_male	36569	0.0312776	0.00921149	3.3955	0.000685764	-7.28498	3.16383	0.0132228	0.0493324	2915	0.00175197	1.71527e-05	FALSE	TRUE
f12	interaction	protein_z_x_male	32064	-0.0350533	0.0100645	-3.48286	0.000496745	-7.60743	3.30387	-0.0547801	-0.0153265	2915	0.00129287	1.71527e-05	FALSE	TRUE
f13b	interaction	protein_z_x_male	31875	0.00934214	0.0101207	0.923069	0.355978	-1.03289	0.448577	-0.0104949	0.0291792	2915	0.481744	1.71527e-05	FALSE	FALSE
f2	interaction	protein_z_x_male	32064	-0.0062287	0.01003	-0.621007	0.5346	-0.626237	0.271971	-0.0258879	0.0134305	2915	0.649449	1.71527e-05	FALSE	FALSE
f2r	interaction	protein_z_x_male	36667	0.0247037	0.00921195	2.68171	0.00732807	-4.91604	2.13501	0.00664805	0.0427594	2915	0.0161583	1.71527e-05	FALSE	TRUE
f3	interaction	protein_z_x_male	36658	0.0848064	0.00938875	9.03277	1.75349e-19	-43.1875	18.7561	0.0664041	0.103209	2915	1.30727e-18	1.71527e-05	TRUE	TRUE
f7	interaction	protein_z_x_male	36681	-0.011378	0.00932541	-1.22011	0.222433	-1.50313	0.652802	-0.0296561	0.00690008	2915	0.332168	1.71527e-05	FALSE	FALSE
f9	interaction	protein_z_x_male	36674	0.0310311	0.00921083	3.36898	0.000755246	-7.18847	3.12191	0.0129776	0.0490846	2915	0.00191106	1.71527e-05	FALSE	TRUE
fabp1	interaction	protein_z_x_male	36544	0.106443	0.00909785	11.6998	1.45477e-31	-71.0053	30.8372	0.0886109	0.124275	2915	1.93637e-30	1.71527e-05	TRUE	TRUE
fabp2	interaction	protein_z_x_male	36597	0.0454216	0.00916792	4.9544	7.28771e-07	-14.1319	6.13741	0.0274522	0.0633909	2915	2.54111e-06	1.71527e-05	TRUE	TRUE
fabp3	interaction	protein_z_x_male	32018	0.082542	0.00998851	8.26369	1.46627e-16	-36.4586	15.8338	0.0629641	0.10212	2915	9.51933e-16	1.71527e-05	TRUE	TRUE
fabp4	interaction	protein_z_x_male	37023	0.145707	0.0094439	15.4287	1.54233e-53	-121.604	52.8118	0.127197	0.164217	2915	6.33223e-52	1.71527e-05	TRUE	TRUE
fabp5	interaction	protein_z_x_male	36772	0.0433653	0.00919999	4.71362	2.44243e-06	-12.9225	5.61218	0.025333	0.0613975	2915	8.09054e-06	1.71527e-05	TRUE	TRUE
fabp6	interaction	protein_z_x_male	35846	0.0272342	0.00924716	2.94514	0.00323011	-5.73524	2.49078	0.00910951	0.0453589	2915	0.00749664	1.71527e-05	FALSE	TRUE
fabp9	interaction	protein_z_x_male	36507	-0.00655186	0.00925034	-0.708283	0.478774	-0.736527	0.31987	-0.0246828	0.0115791	2915	0.597954	1.71527e-05	FALSE	FALSE
fadd	interaction	protein_z_x_male	36597	-0.00700425	0.00921575	-0.760031	0.447241	-0.804658	0.349458	-0.0250674	0.0110589	2915	0.570051	1.71527e-05	FALSE	FALSE
fam13a	interaction	protein_z_x_male	31865	-0.00456562	0.0100113	-0.456046	0.64836	-0.433309	0.188184	-0.0241882	0.0150569	2915	0.744376	1.71527e-05	FALSE	FALSE
fam171a2	interaction	protein_z_x_male	31945	0.00549217	0.0100304	0.54755	0.584005	-0.537846	0.233584	-0.0141679	0.0251522	2915	0.688384	1.71527e-05	FALSE	FALSE
fam171b	interaction	protein_z_x_male	31847	0.0450366	0.0100458	4.48314	7.38108e-06	-11.8166	5.13188	0.0253465	0.0647267	2915	2.35146e-05	1.71527e-05	TRUE	TRUE
fam172a	interaction	protein_z_x_male	31171	-0.0170178	0.0101699	-1.67335	0.0942677	-2.36162	1.02564	-0.0369511	0.00291556	2915	0.16231	1.71527e-05	FALSE	FALSE
fam20a	interaction	protein_z_x_male	32018	0.113395	0.00997944	11.3628	7.30649e-30	-67.0888	29.1363	0.0938347	0.132955	2915	9.02476e-29	1.71527e-05	TRUE	TRUE
fam3b	interaction	protein_z_x_male	36390	0.100572	0.00921618	10.9126	1.10816e-27	-62.0671	26.9554	0.0825082	0.118636	2915	1.24242e-26	1.71527e-05	TRUE	TRUE
fam3c	interaction	protein_z_x_male	36534	0.127785	0.00911525	14.0188	1.56134e-44	-100.868	43.8065	0.109919	0.145651	2915	3.67041e-43	1.71527e-05	TRUE	TRUE
fam3d	interaction	protein_z_x_male	31865	0.0852326	0.00991057	8.60017	8.31801e-18	-39.3281	17.08	0.0658075	0.104658	2915	5.81463e-17	1.71527e-05	TRUE	TRUE
fap	interaction	protein_z_x_male	37023	0.0138057	0.00918747	1.50267	0.132934	-2.01791	0.876365	-0.004202	0.0318134	2915	0.217575	1.71527e-05	FALSE	FALSE
farsa	interaction	protein_z_x_male	31132	0.00281304	0.0101429	0.277341	0.78152	-0.246514	0.10706	-0.0170674	0.0226935	2915	0.85212	1.71527e-05	FALSE	FALSE
fas	interaction	protein_z_x_male	36899	0.0862527	0.00923437	9.34039	1.0117e-20	-46.0401	19.9949	0.068153	0.104352	2915	8.10195e-20	1.71527e-05	TRUE	TRUE
faslg	interaction	protein_z_x_male	36967	-0.0443766	0.00945233	-4.69478	2.6785e-06	-12.8303	5.57211	-0.0629034	-0.0258498	2915	8.86248e-06	1.71527e-05	TRUE	TRUE
fbln2	interaction	protein_z_x_male	31996	0.123683	0.00985747	12.5472	5.01105e-36	-81.2814	35.3001	0.104362	0.143004	2915	8.34698e-35	1.71527e-05	TRUE	TRUE
fbn2	interaction	protein_z_x_male	31132	0.0142854	0.0101883	1.40214	0.160884	-1.82707	0.793488	-0.00568407	0.0342549	2915	0.255157	1.71527e-05	FALSE	FALSE
fbp1	interaction	protein_z_x_male	36597	0.0456887	0.00925577	4.93624	7.99934e-07	-14.0387	6.09695	0.0275471	0.0638303	2915	2.78067e-06	1.71527e-05	TRUE	TRUE
fcamr	interaction	protein_z_x_male	32018	0.0784072	0.0100169	7.82752	5.12879e-15	-32.9039	14.29	0.0587737	0.0980406	2915	3.04489e-14	1.71527e-05	TRUE	TRUE
fcar	interaction	protein_z_x_male	36507	0.0775724	0.00907108	8.55162	1.26025e-17	-38.9126	16.8995	0.0597928	0.095352	2915	8.70529e-17	1.71527e-05	TRUE	TRUE
fcer1a	interaction	protein_z_x_male	31945	0.0492915	0.0100095	4.92449	8.50016e-07	-13.978	6.07057	0.0296726	0.0689105	2915	2.94275e-06	1.71527e-05	TRUE	TRUE
fcer2	interaction	protein_z_x_male	36569	0.0363656	0.00918456	3.95942	7.52731e-05	-9.49439	4.12336	0.0183636	0.0543676	2915	0.000214698	1.71527e-05	FALSE	TRUE
fcgr2a	interaction	protein_z_x_male	36431	0.0430933	0.00920891	4.67953	2.88571e-06	-12.7557	5.53975	0.0250436	0.061143	2915	9.52645e-06	1.71527e-05	TRUE	TRUE
fcgr2b	interaction	protein_z_x_male	35715	0.00984557	0.00933298	1.05492	0.291467	-1.23283	0.53541	-0.00844734	0.0281385	2915	0.412641	1.71527e-05	FALSE	FALSE
fcgr3b	interaction	protein_z_x_male	36622	0.0313915	0.00927534	3.3844	0.000714093	-7.2445	3.14625	0.0132115	0.0495714	2915	0.00181639	1.71527e-05	FALSE	TRUE
fcn1	interaction	protein_z_x_male	31978	0.0521269	0.00998714	5.2194	1.80622e-07	-15.5269	6.74323	0.0325517	0.0717021	2915	6.65628e-07	1.71527e-05	TRUE	TRUE
fcn2	interaction	protein_z_x_male	36430	-0.0377724	0.00926822	-4.07548	4.60172e-05	-9.98649	4.33708	-0.0559384	-0.0196064	2915	0.000133473	1.71527e-05	FALSE	TRUE
fcrl1	interaction	protein_z_x_male	36597	0.0115887	0.0093443	1.24019	0.214912	-1.53753	0.667739	-0.00672636	0.0299038	2915	0.324091	1.71527e-05	FALSE	FALSE
fcrl2	interaction	protein_z_x_male	36811	0.0438256	0.00918174	4.77313	1.8208e-06	-13.2162	5.73974	0.0258292	0.0618221	2915	6.10775e-06	1.71527e-05	TRUE	TRUE
fcrl3	interaction	protein_z_x_male	35872	-0.00910236	0.00932185	-0.976454	0.328846	-1.11217	0.483007	-0.0273735	0.00916875	2915	0.453018	1.71527e-05	FALSE	FALSE
fcrl5	interaction	protein_z_x_male	36569	0.0108464	0.00948624	1.14339	0.252885	-1.37482	0.597077	-0.00774685	0.0294397	2915	0.369689	1.71527e-05	FALSE	FALSE
fcrl6	interaction	protein_z_x_male	36507	0.0794093	0.00920957	8.62247	6.81217e-18	-39.5278	17.1667	0.0613582	0.0974603	2915	4.80811e-17	1.71527e-05	TRUE	TRUE
fcrlb	interaction	protein_z_x_male	35715	0.0525776	0.00931995	5.6414	1.69948e-08	-17.8904	7.76968	0.0343102	0.070845	2915	6.74931e-08	1.71527e-05	TRUE	TRUE
fdx1	interaction	protein_z_x_male	30981	0.0412021	0.0100873	4.08456	4.4272e-05	-10.0252	4.35387	0.0214306	0.0609736	2915	0.000128862	1.71527e-05	FALSE	TRUE
fdx2	interaction	protein_z_x_male	30981	0.0487835	0.0101248	4.81824	1.45518e-06	-13.4404	5.83708	0.0289386	0.0686284	2915	4.94966e-06	1.71527e-05	TRUE	TRUE
fen1	interaction	protein_z_x_male	35715	0.0106454	0.00932688	1.14136	0.253726	-1.3715	0.595635	-0.0076356	0.0289264	2915	0.370546	1.71527e-05	FALSE	FALSE
fes	interaction	protein_z_x_male	35715	-0.000405997	0.00931795	-0.0435715	0.965246	-0.035372	0.0153619	-0.0186695	0.0178575	2915	0.976638	1.71527e-05	FALSE	FALSE
fetub	interaction	protein_z_x_male	36674	0.00677401	0.00944442	0.71725	0.473225	-0.748185	0.324933	-0.0117373	0.0252854	2915	0.59289	1.71527e-05	FALSE	FALSE
fga	interaction	protein_z_x_male	31305	0.159601	0.0100241	15.9217	7.49675e-57	-129.233	56.1251	0.139953	0.179249	2915	3.52468e-55	1.71527e-05	TRUE	TRUE
fgd3	interaction	protein_z_x_male	31945	0.00126694	0.010004	0.126643	0.899223	-0.106224	0.0461324	-0.0183413	0.0208752	2915	0.931498	1.71527e-05	FALSE	FALSE
fgf12	interaction	protein_z_x_male	31084	0.0198742	0.0102088	1.94677	0.0515712	-2.96479	1.28759	-0.000135463	0.0398838	2915	0.0943099	1.71527e-05	FALSE	FALSE
fgf16	interaction	protein_z_x_male	31084	-0.0129647	0.0102043	-1.27051	0.203912	-1.59007	0.690558	-0.0329655	0.00703613	2915	0.310717	1.71527e-05	FALSE	FALSE
fgf19	interaction	protein_z_x_male	36729	0.0197403	0.00920602	2.14428	0.0320173	-3.44148	1.49461	0.00169619	0.0377843	2915	0.0617826	1.71527e-05	FALSE	FALSE
fgf2	interaction	protein_z_x_male	36507	0.0114945	0.00918126	1.25195	0.210595	-1.55782	0.676552	-0.00650104	0.0294901	2915	0.319399	1.71527e-05	FALSE	FALSE
fgf20	interaction	protein_z_x_male	31084	0.0148351	0.0102006	1.45434	0.145861	-1.9251	0.836061	-0.00515837	0.0348286	2915	0.235429	1.71527e-05	FALSE	FALSE
fgf21	interaction	protein_z_x_male	36832	0.0710497	0.00905801	7.84385	4.48683e-15	-33.0376	14.3481	0.0532957	0.0888037	2915	2.67466e-14	1.71527e-05	TRUE	TRUE
fgf23	interaction	protein_z_x_male	36823	0.171364	0.00952047	17.9995	4.0106e-72	-164.397	71.3968	0.152704	0.190024	2915	4.17532e-70	1.71527e-05	TRUE	TRUE
fgf3	interaction	protein_z_x_male	31084	0.00606022	0.0101253	0.59852	0.549497	-0.598751	0.260034	-0.0137859	0.0259063	2915	0.660258	1.71527e-05	FALSE	FALSE
fgf5	interaction	protein_z_x_male	35872	0.0921426	0.00938625	9.81677	1.01856e-22	-50.6385	21.992	0.0737453	0.11054	2915	9.10765e-22	1.71527e-05	TRUE	TRUE
fgf6	interaction	protein_z_x_male	31084	0.00831413	0.0103489	0.803381	0.421761	-0.863317	0.374934	-0.0119702	0.0285985	2915	0.546425	1.71527e-05	FALSE	FALSE
fgf7	interaction	protein_z_x_male	30824	0.0142534	0.0102381	1.39219	0.163874	-1.80866	0.785489	-0.0058137	0.0343205	2915	0.259053	1.71527e-05	FALSE	FALSE
fgf9	interaction	protein_z_x_male	30769	0.00885201	0.0102162	0.86647	0.386239	-0.951298	0.413144	-0.0111721	0.0288761	2915	0.513167	1.71527e-05	FALSE	FALSE
fgfbp1	interaction	protein_z_x_male	36686	-0.0597086	0.0092138	-6.48034	9.26739e-11	-23.1019	10.033	-0.0777679	-0.0416493	2915	4.24755e-10	1.71527e-05	TRUE	TRUE
fgfbp2	interaction	protein_z_x_male	31996	-0.0392017	0.00993477	-3.94591	7.9668e-05	-9.43764	4.09872	-0.0586742	-0.0197292	2915	0.000226127	1.71527e-05	FALSE	TRUE
fgfbp3	interaction	protein_z_x_male	31925	0.0138131	0.0100868	1.36942	0.170877	-1.76681	0.767315	-0.00595745	0.0335836	2915	0.268666	1.71527e-05	FALSE	FALSE
fgfr2	interaction	protein_z_x_male	36686	0.102072	0.00940454	10.8535	2.11306e-27	-61.4217	26.6751	0.0836389	0.120505	2915	2.31563e-26	1.71527e-05	TRUE	TRUE
fgfr4	interaction	protein_z_x_male	31277	0.0301061	0.01022	2.94581	0.00322347	-5.7373	2.49168	0.0100746	0.0501377	2915	0.00748719	1.71527e-05	FALSE	TRUE
fgl1	interaction	protein_z_x_male	32047	0.151426	0.0100962	14.9984	1.11916e-50	-115.017	49.9511	0.131637	0.171215	2915	3.79344e-49	1.71527e-05	TRUE	TRUE
fgr	interaction	protein_z_x_male	35709	0.0272891	0.00924376	2.95217	0.00315756	-5.75795	2.50065	0.00917108	0.0454072	2915	0.00735755	1.71527e-05	FALSE	TRUE
fh	interaction	protein_z_x_male	30990	0.0244185	0.0102288	2.38724	0.0169815	-4.07563	1.77002	0.00436969	0.0444674	2915	0.0349584	1.71527e-05	FALSE	TRUE
fhip2a	interaction	protein_z_x_male	30981	0.00631622	0.0101095	0.624781	0.532119	-0.630887	0.273991	-0.0134988	0.0261312	2915	0.647923	1.71527e-05	FALSE	FALSE
fhit	interaction	protein_z_x_male	35709	-0.0265168	0.00931974	-2.84523	0.00444051	-5.41699	2.35257	-0.0447837	-0.0082498	2915	0.0100968	1.71527e-05	FALSE	TRUE
fis1	interaction	protein_z_x_male	36546	0.0079078	0.0092685	0.853191	0.393559	-0.932525	0.40499	-0.0102587	0.0260743	2915	0.519811	1.71527e-05	FALSE	FALSE
fkbp14	interaction	protein_z_x_male	31945	3.37387e-05	0.0100131	0.00336946	0.997312	-0.00269204	0.00116914	-0.0195923	0.0196597	2915	0.997996	1.71527e-05	FALSE	FALSE
fkbp1b	interaction	protein_z_x_male	36687	-0.011254	0.00920145	-1.22307	0.22131	-1.50819	0.654998	-0.0292891	0.00678107	2915	0.33134	1.71527e-05	FALSE	FALSE
fkbp4	interaction	protein_z_x_male	36297	0.0194904	0.00924176	2.10894	0.0349563	-3.35366	1.45647	0.00137623	0.0376045	2915	0.0667743	1.71527e-05	FALSE	FALSE
fkbp5	interaction	protein_z_x_male	36297	0.00276824	0.00921079	0.300543	0.763764	-0.269496	0.117041	-0.0152852	0.0208217	2915	0.839191	1.71527e-05	FALSE	FALSE
fkbp7	interaction	protein_z_x_male	35648	0.00432316	0.00929075	0.465319	0.641706	-0.443625	0.192664	-0.013887	0.0225333	2915	0.739357	1.71527e-05	FALSE	FALSE
fkbpl	interaction	protein_z_x_male	31865	-0.00531774	0.0100474	-0.529263	0.596627	-0.516463	0.224297	-0.0250111	0.0143756	2915	0.699691	1.71527e-05	FALSE	FALSE
fli1	interaction	protein_z_x_male	35715	-0.00203825	0.0093239	-0.218605	0.826959	-0.19	0.0825161	-0.0203134	0.0162369	2915	0.884048	1.71527e-05	FALSE	FALSE
flrt2	interaction	protein_z_x_male	36297	0.0830625	0.00920756	9.02112	1.95083e-19	-43.0809	18.7098	0.0650154	0.10111	2915	1.45068e-18	1.71527e-05	TRUE	TRUE
flt1	interaction	protein_z_x_male	36333	0.0353234	0.0092973	3.79932	0.00014533	-8.8365	3.83765	0.0171004	0.0535464	2915	0.000398905	1.71527e-05	FALSE	TRUE
flt3	interaction	protein_z_x_male	35715	-0.0423922	0.0093362	-4.54063	5.62692e-06	-12.0879	5.24973	-0.0606915	-0.024093	2915	1.81243e-05	1.71527e-05	TRUE	TRUE
flt3lg	interaction	protein_z_x_male	36967	0.0589411	0.00917155	6.42652	1.32148e-10	-22.7471	9.87894	0.0409646	0.0769176	2915	6.00954e-10	1.71527e-05	TRUE	TRUE
flt4	interaction	protein_z_x_male	36686	0.0202596	0.00919451	2.20344	0.0275698	-3.59104	1.55957	0.00223807	0.0382811	2915	0.0542646	1.71527e-05	FALSE	FALSE
fmnl1	interaction	protein_z_x_male	35709	0.0265321	0.00927017	2.86209	0.00421101	-5.47005	2.37561	0.00836225	0.0447019	2915	0.00959741	1.71527e-05	FALSE	TRUE
fmr1	interaction	protein_z_x_male	35715	0.00273499	0.00929764	0.29416	0.768637	-0.263136	0.114279	-0.0154887	0.0209586	2915	0.842785	1.71527e-05	FALSE	FALSE
fn1	interaction	protein_z_x_male	32064	0.0019166	0.0100973	0.189813	0.849457	-0.163158	0.0708586	-0.0178746	0.0217078	2915	0.897813	1.71527e-05	FALSE	FALSE
fndc1	interaction	protein_z_x_male	31925	0.0481732	0.010036	4.80004	1.59348e-06	-13.3496	5.79765	0.0285023	0.0678441	2915	5.38863e-06	1.71527e-05	TRUE	TRUE
fnta	interaction	protein_z_x_male	31847	0.0241201	0.0100732	2.39448	0.0166496	-4.09537	1.7786	0.00437623	0.0438639	2915	0.0344212	1.71527e-05	FALSE	TRUE
folh1	interaction	protein_z_x_male	31084	0.00600516	0.0101929	0.589154	0.555763	-0.587414	0.255111	-0.0139733	0.0259836	2915	0.665317	1.71527e-05	FALSE	FALSE
folr1	interaction	protein_z_x_male	36522	0.110113	0.00934537	11.7826	5.48468e-32	-71.9808	31.2608	0.0917956	0.12843	2915	7.50603e-31	1.71527e-05	TRUE	TRUE
folr2	interaction	protein_z_x_male	36894	0.101321	0.00931622	10.8758	1.65545e-27	-61.6657	26.7811	0.0830612	0.119581	2915	1.821e-26	1.71527e-05	TRUE	TRUE
folr3	interaction	protein_z_x_male	36568	0.0318789	0.00917827	3.47331	0.000514683	-7.57196	3.28846	0.0138893	0.0498686	2915	0.00133479	1.71527e-05	FALSE	TRUE
fos	interaction	protein_z_x_male	30769	0.0419398	0.0101857	4.11753	3.83949e-05	-10.1676	4.41573	0.0219755	0.0619041	2915	0.000112824	1.71527e-05	FALSE	TRUE
fosb	interaction	protein_z_x_male	35709	0.00684326	0.00927766	0.737606	0.460759	-0.774881	0.336526	-0.0113412	0.0250278	2915	0.58219	1.71527e-05	FALSE	FALSE
foxj3	interaction	protein_z_x_male	31084	0.0026513	0.0101457	0.261322	0.793846	-0.230866	0.100264	-0.0172347	0.0225373	2915	0.860886	1.71527e-05	FALSE	FALSE
foxo1	interaction	protein_z_x_male	36507	-0.00312776	0.00919313	-0.340228	0.733687	-0.309673	0.134489	-0.0211466	0.014891	2915	0.814741	1.71527e-05	FALSE	FALSE
foxo3	interaction	protein_z_x_male	35715	-0.00181847	0.00932455	-0.195019	0.845379	-0.16797	0.0729485	-0.0200949	0.0164579	2915	0.895776	1.71527e-05	FALSE	FALSE
frmd4b	interaction	protein_z_x_male	30981	-0.00261296	0.0101132	-0.258372	0.796122	-0.228003	0.0990206	-0.0224352	0.0172093	2915	0.861431	1.71527e-05	FALSE	FALSE
frmd7	interaction	protein_z_x_male	31132	0.00294071	0.010157	0.289525	0.772181	-0.258536	0.112281	-0.0169674	0.0228488	2915	0.844619	1.71527e-05	FALSE	FALSE
frzb	interaction	protein_z_x_male	36178	0.00238559	0.00948865	0.251415	0.801495	-0.221277	0.0960993	-0.0162124	0.0209836	2915	0.865318	1.71527e-05	FALSE	FALSE
fshb	interaction	protein_z_x_male	31171	0.216047	0.0202623	10.6625	1.69334e-26	-59.3405	25.7713	0.176332	0.255762	2915	1.76289e-25	1.71527e-05	TRUE	TRUE
fst	interaction	protein_z_x_male	36667	0.0399447	0.00936725	4.2643	2.01033e-05	-10.8146	4.69673	0.0215847	0.0583048	2915	6.10427e-05	1.71527e-05	FALSE	TRUE
fstl1	interaction	protein_z_x_male	31171	0.1354	0.00990078	13.6756	1.8832e-42	-96.0756	41.7251	0.115994	0.154805	2915	3.9493e-41	1.71527e-05	TRUE	TRUE
fstl3	interaction	protein_z_x_male	36489	0.188249	0.00884408	21.2853	6.31992e-100	-228.415	99.1993	0.170914	0.205583	2915	3.68451e-97	1.71527e-05	TRUE	TRUE
ftcd	interaction	protein_z_x_male	31861	0.000274013	0.0101646	0.0269575	0.978494	-0.0217409	0.00944194	-0.019649	0.020197	2915	0.985093	1.71527e-05	FALSE	FALSE
fuca1	interaction	protein_z_x_male	36802	0.018008	0.00917493	1.96275	0.0496833	-3.00209	1.30379	2.49305e-05	0.0359912	2915	0.091086	1.71527e-05	FALSE	FALSE
fuom	interaction	protein_z_x_male	31277	0.0618308	0.0103007	6.0026	1.96316e-09	-20.0487	8.70704	0.0416411	0.0820206	2915	8.28166e-09	1.71527e-05	TRUE	TRUE
furin	interaction	protein_z_x_male	36686	0.0700348	0.00930653	7.52534	5.37858e-14	-30.5538	13.2693	0.0517937	0.0882759	2915	2.98639e-13	1.71527e-05	TRUE	TRUE
fus	interaction	protein_z_x_male	35654	0.0191846	0.00932821	2.05662	0.0397299	-3.22565	1.40088	0.000901024	0.0374682	2915	0.0748143	1.71527e-05	FALSE	FALSE
fut1	interaction	protein_z_x_male	31366	0.0198145	0.0101808	1.94626	0.0516321	-2.96361	1.28708	-0.000140261	0.0397692	2915	0.0943622	1.71527e-05	FALSE	FALSE
fut3_fut5	interaction	protein_z_x_male	36894	0.0993041	0.00906608	10.9534	7.06898e-28	-62.5167	27.1506	0.0815343	0.117074	2915	8.08081e-27	1.71527e-05	TRUE	TRUE
fut8	interaction	protein_z_x_male	36297	0.0197739	0.00920525	2.14811	0.0317113	-3.45108	1.49879	0.00173136	0.0378165	2915	0.0613382	1.71527e-05	FALSE	FALSE
fxn	interaction	protein_z_x_male	36884	0.0143166	0.00919458	1.55707	0.119463	-2.12475	0.922768	-0.00370505	0.0323382	2915	0.198764	1.71527e-05	FALSE	FALSE
fxyd5	interaction	protein_z_x_male	35872	-0.0076791	0.00930055	-0.82566	0.409002	-0.894035	0.388274	-0.0259085	0.0105503	2915	0.535117	1.71527e-05	FALSE	FALSE
fyb1	interaction	protein_z_x_male	36511	0.00535673	0.0092262	0.5806	0.561514	-0.577119	0.25064	-0.0127269	0.0234403	2915	0.670064	1.71527e-05	FALSE	FALSE
fzd10	interaction	protein_z_x_male	31132	0.0153833	0.0102226	1.50483	0.132377	-2.0221	0.878186	-0.00465342	0.0354201	2915	0.216909	1.71527e-05	FALSE	FALSE
fzd8	interaction	protein_z_x_male	30990	0.0548174	0.0101889	5.38013	7.49731e-08	-16.4061	7.12509	0.0348468	0.0747879	2915	2.85682e-07	1.71527e-05	TRUE	TRUE
gabarap	interaction	protein_z_x_male	31847	0.0565641	0.0100613	5.62196	1.9038e-08	-17.7768	7.72038	0.0368436	0.0762846	2915	7.52994e-08	1.71527e-05	TRUE	TRUE
gabarapl1	interaction	protein_z_x_male	31428	0.00147937	0.0100971	0.146514	0.883517	-0.123845	0.0537853	-0.0183114	0.0212702	2915	0.922109	1.71527e-05	FALSE	FALSE
gabra4	interaction	protein_z_x_male	30990	-0.00579131	0.0101904	-0.568313	0.569827	-0.562423	0.244257	-0.0257648	0.0141822	2915	0.676321	1.71527e-05	FALSE	FALSE
gad1	interaction	protein_z_x_male	30824	0.0133377	0.0102011	1.30748	0.19106	-1.65517	0.718831	-0.00665684	0.0333323	2915	0.294209	1.71527e-05	FALSE	FALSE
gad2	interaction	protein_z_x_male	31084	0.0192274	0.0101868	1.88749	0.0591039	-2.82846	1.22838	-0.000739063	0.0391938	2915	0.106416	1.71527e-05	FALSE	FALSE
gadd45b	interaction	protein_z_x_male	31428	0.0164731	0.0101523	1.62259	0.104687	-2.25678	0.980109	-0.00342588	0.0363721	2915	0.17711	1.71527e-05	FALSE	FALSE
gadd45gip1	interaction	protein_z_x_male	31171	0.0217002	0.0101351	2.1411	0.0322735	-3.43351	1.49115	0.00183508	0.0415654	2915	0.0619744	1.71527e-05	FALSE	FALSE
gage2a	interaction	protein_z_x_male	30824	0.023281	0.0101842	2.28598	0.0222621	-3.80487	1.65243	0.00331945	0.0432425	2915	0.0448783	1.71527e-05	FALSE	TRUE
gal	interaction	protein_z_x_male	36729	-0.0288858	0.00941132	-3.06926	0.00214744	-6.14348	2.66808	-0.0473323	-0.0104394	2915	0.0050966	1.71527e-05	FALSE	TRUE
galnt10	interaction	protein_z_x_male	36390	0.0487444	0.00924461	5.27273	1.35174e-07	-15.8167	6.86911	0.0306247	0.0668641	2915	5.02592e-07	1.71527e-05	TRUE	TRUE
galnt2	interaction	protein_z_x_male	36884	-0.0930499	0.00933799	-9.96467	2.32942e-23	-52.1138	22.6328	-0.111353	-0.0747472	2915	2.14204e-22	1.71527e-05	TRUE	TRUE
galnt3	interaction	protein_z_x_male	35872	0.0578684	0.00925541	6.25239	4.08756e-10	-21.6179	9.38854	0.0397276	0.0760093	2915	1.79446e-09	1.71527e-05	TRUE	TRUE
galnt5	interaction	protein_z_x_male	32018	0.0517232	0.00999176	5.17659	2.27349e-07	-15.2968	6.64331	0.032139	0.0713074	2915	8.24281e-07	1.71527e-05	TRUE	TRUE
galnt7	interaction	protein_z_x_male	36390	0.00752693	0.00928365	0.810772	0.417502	-0.873466	0.379342	-0.0106693	0.0257232	2915	0.543592	1.71527e-05	FALSE	FALSE
gamt	interaction	protein_z_x_male	30981	0.0111957	0.0102474	1.09253	0.274607	-1.29241	0.561288	-0.00888973	0.0312811	2915	0.395299	1.71527e-05	FALSE	FALSE
gapdh	interaction	protein_z_x_male	30561	0.0122788	0.0104503	1.17497	0.240018	-1.42704	0.619757	-0.0082043	0.0327619	2915	0.353717	1.71527e-05	FALSE	FALSE
gart	interaction	protein_z_x_male	31945	-0.00511387	0.0100248	-0.510124	0.609968	-0.494349	0.214693	-0.0247628	0.014535	2915	0.709803	1.71527e-05	FALSE	FALSE
gas2	interaction	protein_z_x_male	31428	0.00386668	0.0101116	0.3824	0.702168	-0.353583	0.153559	-0.0159525	0.0236859	2915	0.787238	1.71527e-05	FALSE	FALSE
gas6	interaction	protein_z_x_male	36797	0.0817548	0.00930568	8.78548	1.62299e-18	-40.9623	17.7897	0.0635154	0.0999942	2915	1.17104e-17	1.71527e-05	TRUE	TRUE
gask1a	interaction	protein_z_x_male	30981	-0.0276775	0.0101369	-2.73036	0.0063301	-5.06244	2.19859	-0.0475463	-0.00780868	2915	0.0140749	1.71527e-05	FALSE	TRUE
gast	interaction	protein_z_x_male	31925	0.123295	0.00991444	12.436	2.01478e-35	-79.89	34.6958	0.103863	0.142728	2915	3.20933e-34	1.71527e-05	TRUE	TRUE
gata3	interaction	protein_z_x_male	30824	0.00446223	0.0101876	0.438007	0.661384	-0.41342	0.179546	-0.0155059	0.0244303	2915	0.755757	1.71527e-05	FALSE	FALSE
gatd3	interaction	protein_z_x_male	31171	0.0296595	0.010164	2.9181	0.0035242	-5.6481	2.45294	0.00973773	0.0495813	2915	0.00812741	1.71527e-05	FALSE	TRUE
gba	interaction	protein_z_x_male	31132	0.0385449	0.0101441	3.79973	0.00014513	-8.83788	3.83824	0.018662	0.0584279	2915	0.000398733	1.71527e-05	FALSE	TRUE
gbp1	interaction	protein_z_x_male	31864	0.0571458	0.00995457	5.74066	9.51633e-09	-18.4703	8.02153	0.0376345	0.0766571	2915	3.84212e-08	1.71527e-05	TRUE	TRUE
gbp2	interaction	protein_z_x_male	35872	0.0210361	0.00928864	2.26471	0.0235365	-3.7492	1.62826	0.00283004	0.0392421	2915	0.0472189	1.71527e-05	FALSE	TRUE
gbp4	interaction	protein_z_x_male	35709	0.00892354	0.00928041	0.961546	0.336284	-1.0898	0.473294	-0.00926634	0.0271134	2915	0.461086	1.71527e-05	FALSE	FALSE
gbp6	interaction	protein_z_x_male	30981	0.0242835	0.0101349	2.39603	0.0165795	-4.09959	1.78043	0.00441872	0.0441482	2915	0.0343607	1.71527e-05	FALSE	TRUE
gc	interaction	protein_z_x_male	32064	-0.0124675	0.0100391	-1.24189	0.214287	-1.54044	0.669004	-0.0321446	0.00720961	2915	0.323316	1.71527e-05	FALSE	FALSE
gcc1	interaction	protein_z_x_male	31925	0.00961525	0.0100244	0.959182	0.337474	-1.08627	0.471759	-0.010033	0.0292635	2915	0.462283	1.71527e-05	FALSE	FALSE
gcg	interaction	protein_z_x_male	35715	0.0521788	0.0093379	5.58785	2.31575e-08	-17.5809	7.63531	0.0338762	0.0704814	2915	9.12217e-08	1.71527e-05	TRUE	TRUE
gchfr	interaction	protein_z_x_male	30506	0.0972702	0.0103623	9.38697	6.58979e-21	-46.4688	20.1811	0.0769597	0.117581	2915	5.36571e-20	1.71527e-05	TRUE	TRUE
gclm	interaction	protein_z_x_male	30981	0.0125378	0.0102026	1.22889	0.219123	-1.51812	0.659311	-0.00745966	0.0325354	2915	0.328911	1.71527e-05	FALSE	FALSE
gcnt1	interaction	protein_z_x_male	36390	0.101428	0.00920398	11.02	3.39025e-28	-63.2515	27.4698	0.0833883	0.119468	2915	3.93729e-27	1.71527e-05	TRUE	TRUE
gdf15	interaction	protein_z_x_male	37023	0.157541	0.00834963	18.868	4.91997e-79	-180.311	78.308	0.141175	0.173906	2915	8.4363e-77	1.71527e-05	TRUE	TRUE
gdf2	interaction	protein_z_x_male	36597	0.031228	0.00991117	3.15079	0.00162959	-6.41943	2.78792	0.0118019	0.0506542	2915	0.00393233	1.71527e-05	FALSE	TRUE
gdnf	interaction	protein_z_x_male	35709	0.0604497	0.00941549	6.42024	1.37768e-10	-22.7055	9.86085	0.041995	0.0789043	2915	6.24561e-10	1.71527e-05	TRUE	TRUE
get3	interaction	protein_z_x_male	32018	0.000874061	0.0100152	0.0872736	0.930455	-0.072082	0.0313048	-0.0187561	0.0205042	2915	0.951787	1.71527e-05	FALSE	FALSE
gfap	interaction	protein_z_x_male	35655	0.0419114	0.00943373	4.44272	8.90956e-06	-11.6284	5.05014	0.023421	0.0604019	2915	2.81075e-05	1.71527e-05	TRUE	TRUE
gfer	interaction	protein_z_x_male	35715	0.0469027	0.00938196	4.99924	5.78289e-07	-14.3632	6.23786	0.0285137	0.0652916	2915	2.03343e-06	1.71527e-05	TRUE	TRUE
gfod2	interaction	protein_z_x_male	35715	-0.0219546	0.00931551	-2.35678	0.0184397	-3.99325	1.73425	-0.0402133	-0.00369589	2915	0.0376677	1.71527e-05	FALSE	TRUE
gfra1	interaction	protein_z_x_male	36832	0.193842	0.00891747	21.7374	4.1203e-104	-238.053	103.385	0.176364	0.211321	2915	3.00267e-101	1.71527e-05	TRUE	TRUE
gfra2	interaction	protein_z_x_male	36390	0.0561466	0.00925681	6.06544	1.32892e-09	-20.4389	8.8765	0.038003	0.0742902	2915	5.68008e-09	1.71527e-05	TRUE	TRUE
gfra3	interaction	protein_z_x_male	36187	0.0775052	0.00939692	8.24793	1.66555e-16	-36.3312	15.7784	0.0590869	0.0959234	2915	1.07891e-15	1.71527e-05	TRUE	TRUE
gfral	interaction	protein_z_x_male	30956	0.0158212	0.010262	1.54173	0.123151	-2.09435	0.909564	-0.00429274	0.035935	2915	0.203852	1.71527e-05	FALSE	FALSE
gga1	interaction	protein_z_x_male	35709	-0.00721285	0.00931275	-0.774513	0.438633	-0.824093	0.357899	-0.0254661	0.0110404	2915	0.563266	1.71527e-05	FALSE	FALSE
ggact	interaction	protein_z_x_male	32018	-0.00883267	0.00999472	-0.883734	0.376847	-0.975917	0.423835	-0.0284227	0.0107574	2915	0.504365	1.71527e-05	FALSE	FALSE
ggct	interaction	protein_z_x_male	31953	-0.0214318	0.0100043	-2.14226	0.0321798	-3.43642	1.49242	-0.0410405	-0.00182303	2915	0.0619169	1.71527e-05	FALSE	FALSE
ggh	interaction	protein_z_x_male	35951	0.0949038	0.00923328	10.2785	9.53698e-25	-55.3095	24.0206	0.0768063	0.113001	2915	9.42382e-24	1.71527e-05	TRUE	TRUE
ggt1	interaction	protein_z_x_male	36508	0.0633766	0.0097695	6.48719	8.85679e-11	-23.1473	10.0527	0.0442281	0.0825251	2915	4.06575e-10	1.71527e-05	TRUE	TRUE
ggt5	interaction	protein_z_x_male	36297	0.0867345	0.00916261	9.46613	3.07293e-21	-47.2317	20.5124	0.0687755	0.104693	2915	2.56665e-20	1.71527e-05	TRUE	TRUE
gh1	interaction	protein_z_x_male	36534	0.020515	0.00978083	2.09747	0.0359592	-3.32537	1.44419	0.00134425	0.0396857	2915	0.0685105	1.71527e-05	FALSE	FALSE
gh2	interaction	protein_z_x_male	35715	0.00965565	0.00939506	1.02774	0.304081	-1.19046	0.517011	-0.00875896	0.0280703	2915	0.426152	1.71527e-05	FALSE	FALSE
ghr	interaction	protein_z_x_male	31277	-0.0492822	0.0102003	-4.83146	1.36176e-06	-13.5067	5.8659	-0.0692751	-0.0292893	2915	4.65362e-06	1.71527e-05	TRUE	TRUE
ghrhr	interaction	protein_z_x_male	35709	0.00682829	0.00935052	0.730258	0.465237	-0.765208	0.332325	-0.011499	0.0251556	2915	0.585817	1.71527e-05	FALSE	FALSE
ghrl	interaction	protein_z_x_male	36597	-0.0271202	0.00956336	-2.83584	0.00457302	-5.38758	2.3398	-0.0458646	-0.00837571	2915	0.0103738	1.71527e-05	FALSE	TRUE
gid8	interaction	protein_z_x_male	31945	0.00655927	0.0100225	0.654454	0.512824	-0.667822	0.290031	-0.0130853	0.0262038	2915	0.630266	1.71527e-05	FALSE	FALSE
gigyf2	interaction	protein_z_x_male	31945	0.031103	0.0100142	3.10591	0.00189863	-6.26662	2.72156	0.0114749	0.0507312	2915	0.00453453	1.71527e-05	FALSE	TRUE
gimap7	interaction	protein_z_x_male	31277	0.0210917	0.0102499	2.05776	0.0396217	-3.22838	1.40207	0.00100159	0.0411818	2915	0.0746588	1.71527e-05	FALSE	FALSE
gimap8	interaction	protein_z_x_male	30824	0.0424583	0.0102567	4.13955	3.48919e-05	-10.2633	4.45728	0.0223546	0.0625619	2915	0.000103154	1.71527e-05	FALSE	TRUE
gip	interaction	protein_z_x_male	31171	0.0953335	0.0101555	9.3874	6.55426e-21	-46.4742	20.1835	0.0754284	0.115239	2915	5.35173e-20	1.71527e-05	TRUE	TRUE
gipc2	interaction	protein_z_x_male	31925	0.11521	0.00982752	11.7232	1.12582e-31	-71.2616	30.9485	0.0959479	0.134473	2915	1.50539e-30	1.71527e-05	TRUE	TRUE
gipc3	interaction	protein_z_x_male	31865	-0.0131992	0.0100138	-1.3181	0.187478	-1.67409	0.727049	-0.0328266	0.0064282	2915	0.289306	1.71527e-05	FALSE	FALSE
gipr	interaction	protein_z_x_male	31084	0.0126491	0.0102546	1.23351	0.217395	-1.52604	0.66275	-0.00745028	0.0327486	2915	0.32699	1.71527e-05	FALSE	FALSE
git1	interaction	protein_z_x_male	31084	-0.000478374	0.0101603	-0.0470826	0.962448	-0.0382756	0.0166229	-0.020393	0.0194362	2915	0.974821	1.71527e-05	FALSE	FALSE
gja8	interaction	protein_z_x_male	30824	-0.00778624	0.0101969	-0.763592	0.445116	-0.80942	0.351526	-0.0277725	0.0122	2915	0.568493	1.71527e-05	FALSE	FALSE
gkn1	interaction	protein_z_x_male	35050	0.0346309	0.00938793	3.68887	0.000225594	-8.39678	3.64667	0.0162302	0.0530315	2915	0.000608894	1.71527e-05	FALSE	TRUE
gla	interaction	protein_z_x_male	31219	0.0270327	0.0103127	2.62129	0.00876408	-4.73709	2.05729	0.00681928	0.0472461	2915	0.0191366	1.71527e-05	FALSE	TRUE
glb1	interaction	protein_z_x_male	36297	-0.00810009	0.00943971	-0.858086	0.39085	-0.93943	0.407989	-0.0266022	0.010402	2915	0.517057	1.71527e-05	FALSE	FALSE
gli2	interaction	protein_z_x_male	31084	0.00502464	0.010172	0.493969	0.621331	-0.475891	0.206677	-0.0149128	0.0249621	2915	0.720438	1.71527e-05	FALSE	FALSE
glo1	interaction	protein_z_x_male	35895	0.0303045	0.00934183	3.24395	0.0011799	-6.74232	2.92815	0.0119942	0.0486147	2915	0.00290246	1.71527e-05	FALSE	TRUE
glod4	interaction	protein_z_x_male	36484	5.53804e-05	0.00935531	0.00591967	0.995277	-0.00473434	0.0020561	-0.0182813	0.0183921	2915	0.996987	1.71527e-05	FALSE	FALSE
glp1r	interaction	protein_z_x_male	30990	0.00191594	0.0102111	0.187633	0.851165	-0.161149	0.0699861	-0.0180982	0.0219301	2915	0.898966	1.71527e-05	FALSE	FALSE
glrx	interaction	protein_z_x_male	36369	-0.00855495	0.0092896	-0.920916	0.3571	-1.02974	0.44721	-0.0267628	0.00965295	2915	0.482143	1.71527e-05	FALSE	FALSE
glrx5	interaction	protein_z_x_male	31277	0.00651317	0.0101503	0.641672	0.521091	-0.65183	0.283086	-0.0133819	0.0264082	2915	0.637424	1.71527e-05	FALSE	FALSE
glt8d2	interaction	protein_z_x_male	35709	0.000404558	0.00938372	0.0431128	0.965612	-0.0349933	0.0151974	-0.0179878	0.0187969	2915	0.976668	1.71527e-05	FALSE	FALSE
glyr1	interaction	protein_z_x_male	31847	0.00848251	0.0100808	0.841448	0.400103	-0.916032	0.397828	-0.0112763	0.0282414	2915	0.526309	1.71527e-05	FALSE	FALSE
gm2a	interaction	protein_z_x_male	31214	0.132867	0.00991391	13.4021	7.62408e-41	-92.3747	40.1178	0.113436	0.152299	2915	1.51185e-39	1.71527e-05	TRUE	TRUE
gmfg	interaction	protein_z_x_male	32018	-0.00822543	0.00999169	-0.823227	0.410385	-0.89066	0.386809	-0.0278095	0.0113587	2915	0.536346	1.71527e-05	FALSE	FALSE
gmpr	interaction	protein_z_x_male	36967	-0.0418477	0.00943238	-4.4366	9.16532e-06	-11.6001	5.03785	-0.0603355	-0.02336	2915	2.88519e-05	1.71527e-05	TRUE	TRUE
gmpr2	interaction	protein_z_x_male	31277	-0.0168598	0.0101977	-1.6533	0.0982793	-2.31994	1.00754	-0.0368476	0.003128	2915	0.168078	1.71527e-05	FALSE	FALSE
gnas	interaction	protein_z_x_male	31945	0.00919505	0.0100686	0.913236	0.361125	-1.01853	0.442342	-0.0105399	0.02893	2915	0.486901	1.71527e-05	FALSE	FALSE
gne	interaction	protein_z_x_male	35715	0.00373897	0.00931241	0.401504	0.688051	-0.373892	0.162379	-0.0145136	0.0219916	2915	0.776188	1.71527e-05	FALSE	FALSE
gngt1	interaction	protein_z_x_male	31132	0.00680067	0.0102007	0.666688	0.504976	-0.683243	0.296729	-0.0131931	0.0267944	2915	0.62294	1.71527e-05	FALSE	FALSE
gnly	interaction	protein_z_x_male	36569	0.0439318	0.00919488	4.77786	1.77858e-06	-13.2397	5.74993	0.0259096	0.0619541	2915	5.99371e-06	1.71527e-05	TRUE	TRUE
gnpda1	interaction	protein_z_x_male	31171	0.0190487	0.0101592	1.87502	0.060799	-2.80018	1.2161	-0.000863715	0.0389612	2915	0.109033	1.71527e-05	FALSE	FALSE
gnpda2	interaction	protein_z_x_male	31277	-0.0390453	0.0101524	-3.84593	0.000120335	-9.02523	3.91961	-0.0589443	-0.0191462	2915	0.000335333	1.71527e-05	FALSE	TRUE
golga3	interaction	protein_z_x_male	31945	0.018973	0.0100104	1.89534	0.0580567	-2.84633	1.23615	-0.000647679	0.0385937	2915	0.10479	1.71527e-05	FALSE	FALSE
golm2	interaction	protein_z_x_male	36894	0.0871394	0.00898965	9.6933	3.42205e-22	-49.4266	21.4657	0.0695195	0.104759	2915	2.9777e-21	1.71527e-05	TRUE	TRUE
gopc	interaction	protein_z_x_male	36507	0.00188582	0.00920589	0.204849	0.837691	-0.177106	0.0769159	-0.016158	0.0199296	2915	0.891226	1.71527e-05	FALSE	FALSE
gorasp2	interaction	protein_z_x_male	31865	0.0010937	0.0100295	0.109048	0.913165	-0.0908388	0.0394508	-0.0185645	0.0207519	2915	0.94159	1.71527e-05	FALSE	FALSE
got1	interaction	protein_z_x_male	31996	0.0186779	0.0101531	1.83963	0.0658322	-2.72065	1.18156	-0.00122254	0.0385783	2915	0.117442	1.71527e-05	FALSE	FALSE
gp1ba	interaction	protein_z_x_male	36434	-0.000189364	0.00920559	-0.0205706	0.983588	-0.0165478	0.00718663	-0.0182326	0.0178539	2915	0.988062	1.71527e-05	FALSE	FALSE
gp1bb	interaction	protein_z_x_male	30981	0.0103967	0.0101095	1.02841	0.303767	-1.19149	0.51746	-0.00941834	0.0302116	2915	0.425917	1.71527e-05	FALSE	FALSE
gp2	interaction	protein_z_x_male	35436	0.0240155	0.00953192	2.51948	0.0117571	-4.4433	1.9297	0.00533264	0.0426984	2915	0.0251445	1.71527e-05	FALSE	TRUE
gp5	interaction	protein_z_x_male	31277	-0.0218266	0.0101485	-2.15072	0.0315058	-3.45758	1.50161	-0.0417181	-0.00193514	2915	0.0610634	1.71527e-05	FALSE	FALSE
gp6	interaction	protein_z_x_male	36511	-0.00558197	0.00922225	-0.605272	0.545002	-0.606965	0.263602	-0.0236578	0.0124939	2915	0.657295	1.71527e-05	FALSE	FALSE
gpa33	interaction	protein_z_x_male	36390	0.00506953	0.00938129	0.540387	0.588933	-0.529442	0.229934	-0.0133181	0.0234571	2915	0.692793	1.71527e-05	FALSE	FALSE
gpc1	interaction	protein_z_x_male	36884	0.0396268	0.00939811	4.21646	2.48759e-05	-10.6016	4.60422	0.0212062	0.0580473	2915	7.4679e-05	1.71527e-05	FALSE	TRUE
gpc5	interaction	protein_z_x_male	36297	-0.0402805	0.00920081	-4.37792	1.2015e-05	-11.3294	4.92027	-0.0583143	-0.0222466	2915	3.72991e-05	1.71527e-05	TRUE	TRUE
gpd1	interaction	protein_z_x_male	31847	0.0785604	0.0100124	7.84631	4.41817e-15	-33.053	14.3548	0.0589357	0.0981851	2915	2.63913e-14	1.71527e-05	TRUE	TRUE
gpha2	interaction	protein_z_x_male	31865	0.0230047	0.0102767	2.23853	0.0251933	-3.68118	1.59872	0.002862	0.0431475	2915	0.0500944	1.71527e-05	FALSE	FALSE
gpi	interaction	protein_z_x_male	32047	0.0160791	0.0100443	1.60082	0.109426	-2.21251	0.960881	-0.00360804	0.0357663	2915	0.18406	1.71527e-05	FALSE	FALSE
gpihbp1	interaction	protein_z_x_male	31865	0.0238045	0.0100288	2.37361	0.0176211	-4.03866	1.75397	0.00414763	0.0434614	2915	0.0360713	1.71527e-05	FALSE	TRUE
gpkow	interaction	protein_z_x_male	35709	0.0186902	0.00924129	2.02246	0.0431359	-3.1434	1.36516	0.000576966	0.0368034	2915	0.0804526	1.71527e-05	FALSE	FALSE
gpnmb	interaction	protein_z_x_male	35593	0.0575393	0.00934373	6.15807	7.44255e-10	-21.0186	9.12828	0.0392253	0.0758533	2915	3.2429e-09	1.71527e-05	TRUE	TRUE
gpr101	interaction	protein_z_x_male	30990	0.0147089	0.0103252	1.42457	0.154292	-1.86891	0.811655	-0.00552887	0.0349467	2915	0.246175	1.71527e-05	FALSE	FALSE
gpr158	interaction	protein_z_x_male	31945	0.0431235	0.0101447	4.25086	2.13556e-05	-10.7542	4.67049	0.0232396	0.0630075	2915	6.45764e-05	1.71527e-05	FALSE	TRUE
gpr15l	interaction	protein_z_x_male	31865	0.0508558	0.0103622	4.90783	9.25428e-07	-13.893	6.03366	0.0305455	0.071166	2915	3.19245e-06	1.71527e-05	TRUE	TRUE
gpr37	interaction	protein_z_x_male	35895	0.101897	0.00933547	10.9151	1.07948e-27	-62.0933	26.9668	0.0835997	0.120195	2915	1.21494e-26	1.71527e-05	TRUE	TRUE
gprc5c	interaction	protein_z_x_male	31847	0.087227	0.00996003	8.75771	2.08925e-18	-40.7097	17.68	0.067705	0.106749	2915	1.49545e-17	1.71527e-05	TRUE	TRUE
grap2	interaction	protein_z_x_male	36597	-0.000448714	0.00920048	-0.0487707	0.961102	-0.0396744	0.0172304	-0.0184819	0.0175845	2915	0.973797	1.71527e-05	FALSE	FALSE
grhpr	interaction	protein_z_x_male	32018	-0.00681864	0.0100481	-0.6786	0.497396	-0.698368	0.303297	-0.0265133	0.012876	2915	0.615673	1.71527e-05	FALSE	FALSE
grik2	interaction	protein_z_x_male	31945	0.0181601	0.0100424	1.80835	0.0705611	-2.65128	1.15143	-0.00152329	0.0378436	2915	0.124809	1.71527e-05	FALSE	FALSE
grin2b	interaction	protein_z_x_male	30990	0.024221	0.0103084	2.34964	0.018798	-3.974	1.72589	0.00401611	0.0444259	2915	0.0382656	1.71527e-05	FALSE	TRUE
grk5	interaction	protein_z_x_male	35895	0.000288673	0.00926653	0.0311522	0.975148	-0.0251657	0.0109293	-0.017874	0.0184514	2915	0.982224	1.71527e-05	FALSE	FALSE
grn	interaction	protein_z_x_male	36402	0.101579	0.00911392	11.1455	8.38666e-29	-64.6483	28.0764	0.0837157	0.119443	2915	1.00605e-27	1.71527e-05	TRUE	TRUE
grp	interaction	protein_z_x_male	31171	0.0444866	0.0101806	4.36972	1.24806e-05	-11.2913	4.90376	0.0245321	0.0644411	2915	3.86621e-05	1.71527e-05	TRUE	TRUE
grpel1	interaction	protein_z_x_male	36390	0.108438	0.00913472	11.871	1.92311e-32	-73.0288	31.716	0.0905338	0.126342	2915	2.70815e-31	1.71527e-05	TRUE	TRUE
grsf1	interaction	protein_z_x_male	30668	0.0242109	0.0101936	2.37511	0.0175498	-4.04271	1.75573	0.00423105	0.0441908	2915	0.0359759	1.71527e-05	FALSE	TRUE
gsap	interaction	protein_z_x_male	35715	-0.00783316	0.00934149	-0.838535	0.401736	-0.91196	0.396059	-0.0261428	0.0104764	2915	0.527282	1.71527e-05	FALSE	FALSE
gsn	interaction	protein_z_x_male	31936	-0.0205994	0.010083	-2.04297	0.0410633	-3.19264	1.38655	-0.0403625	-0.000836237	2915	0.0769277	1.71527e-05	FALSE	FALSE
gsr	interaction	protein_z_x_male	31849	0.0448467	0.0101816	4.4047	1.06277e-05	-11.452	4.97356	0.0248904	0.0648029	2915	3.31688e-05	1.71527e-05	TRUE	TRUE
gsta1	interaction	protein_z_x_male	36540	-0.00750972	0.00937875	-0.800716	0.423301	-0.859671	0.373351	-0.0258923	0.0108729	2915	0.546709	1.71527e-05	FALSE	FALSE
gsta3	interaction	protein_z_x_male	35715	-0.0120414	0.00940229	-1.28069	0.200311	-1.60788	0.698295	-0.0304702	0.00638736	2915	0.305975	1.71527e-05	FALSE	FALSE
gstm4	interaction	protein_z_x_male	30981	0.0247259	0.0100938	2.44961	0.0143066	-4.24703	1.84446	0.00494161	0.0445101	2915	0.0301546	1.71527e-05	FALSE	TRUE
gstp1	interaction	protein_z_x_male	35490	0.00194798	0.00930395	0.209372	0.834159	-0.181331	0.078751	-0.016288	0.020184	2915	0.889346	1.71527e-05	FALSE	FALSE
gstt2b	interaction	protein_z_x_male	31925	0.00279372	0.0100046	0.279243	0.78006	-0.248385	0.107872	-0.0168157	0.0224031	2915	0.851001	1.71527e-05	FALSE	FALSE
gtf2ird1	interaction	protein_z_x_male	31428	0.00329795	0.0102005	0.323311	0.746462	-0.292411	0.126992	-0.0166955	0.0232914	2915	0.82641	1.71527e-05	FALSE	FALSE
gtpbp2	interaction	protein_z_x_male	31132	-0.012291	0.0101405	-1.21207	0.225493	-1.48946	0.646866	-0.0321667	0.00758473	2915	0.335878	1.71527e-05	FALSE	FALSE
guca2a	interaction	protein_z_x_male	36394	0.125215	0.00917881	13.6417	2.87478e-42	-95.6526	41.5414	0.107224	0.143205	2915	5.9857e-41	1.71527e-05	TRUE	TRUE
gucy2c	interaction	protein_z_x_male	31428	-0.0163424	0.0101742	-1.60627	0.108226	-2.22354	0.965669	-0.0362841	0.00359936	2915	0.182357	1.71527e-05	FALSE	FALSE
guk1	interaction	protein_z_x_male	30981	0.0202215	0.0101179	1.99859	0.0456612	-3.08651	1.34045	0.000390064	0.040053	2915	0.0845631	1.71527e-05	FALSE	FALSE
gusb	interaction	protein_z_x_male	36735	-0.0144363	0.00962713	-1.49954	0.133741	-2.01185	0.873735	-0.0333057	0.00443315	2915	0.218652	1.71527e-05	FALSE	FALSE
gys1	interaction	protein_z_x_male	35895	0.00374412	0.00926346	0.404182	0.686082	-0.376759	0.163624	-0.0144125	0.0219008	2915	0.774266	1.71527e-05	FALSE	FALSE
gzma	interaction	protein_z_x_male	36967	0.0695398	0.00922798	7.53576	4.96598e-14	-30.6336	13.304	0.0514527	0.0876269	2915	2.76256e-13	1.71527e-05	TRUE	TRUE
gzmb	interaction	protein_z_x_male	36507	-0.0416211	0.0093428	-4.45489	8.41864e-06	-11.6851	5.07476	-0.0599333	-0.023309	2915	2.66164e-05	1.71527e-05	TRUE	TRUE
gzmh	interaction	protein_z_x_male	35895	0.0222764	0.00931275	2.39203	0.0167605	-4.08873	1.77571	0.00402313	0.0405297	2915	0.0346012	1.71527e-05	FALSE	TRUE
h2ap	interaction	protein_z_x_male	30824	0.0235376	0.0102181	2.30353	0.0212559	-3.85112	1.67252	0.00350975	0.0435654	2915	0.0431182	1.71527e-05	FALSE	TRUE
hadh	interaction	protein_z_x_male	30981	0.013918	0.0101279	1.37422	0.169382	-1.7756	0.771132	-0.00593309	0.033769	2915	0.266459	1.71527e-05	FALSE	FALSE
hagh	interaction	protein_z_x_male	36780	-0.0241697	0.00949711	-2.54495	0.0109333	-4.51594	1.96125	-0.0427843	-0.00555508	2915	0.0235034	1.71527e-05	FALSE	TRUE
hao1	interaction	protein_z_x_male	36884	0.045449	0.00956116	4.7535	2.00675e-06	-13.119	5.69751	0.0267089	0.0641892	2915	6.70066e-06	1.71527e-05	TRUE	TRUE
hars1	interaction	protein_z_x_male	36569	-0.0017943	0.00922592	-0.194484	0.845798	-0.167475	0.0727335	-0.0198774	0.0162888	2915	0.895894	1.71527e-05	FALSE	FALSE
havcr1	interaction	protein_z_x_male	36832	0.1646	0.00893823	18.4153	2.16476e-75	-171.922	74.6646	0.147081	0.182119	2915	2.62928e-73	1.71527e-05	TRUE	TRUE
havcr2	interaction	protein_z_x_male	36569	0.136613	0.00885533	15.4272	1.58572e-53	-121.576	52.7998	0.119256	0.15397	2915	6.41995e-52	1.71527e-05	TRUE	TRUE
hbegf	interaction	protein_z_x_male	36780	-0.0219562	0.00919942	-2.3867	0.0170055	-4.07422	1.76941	-0.0399873	-0.0039251	2915	0.0349831	1.71527e-05	FALSE	TRUE
hbq1	interaction	protein_z_x_male	36884	-0.0648796	0.00927624	-6.99417	2.71379e-12	-26.6327	11.5664	-0.0830612	-0.0466979	2915	1.37338e-11	1.71527e-05	TRUE	TRUE
hbz	interaction	protein_z_x_male	32018	-0.0299606	0.00995237	-3.01039	0.00261113	-5.94797	2.58317	-0.0494676	-0.0104535	2915	0.00613332	1.71527e-05	FALSE	TRUE
hcg22	interaction	protein_z_x_male	30981	0.01442	0.0100931	1.4287	0.153102	-1.87665	0.81502	-0.00536292	0.0342029	2915	0.244677	1.71527e-05	FALSE	FALSE
hcls1	interaction	protein_z_x_male	36967	0.00425491	0.00919397	0.462793	0.643515	-0.44081	0.191441	-0.0137655	0.0222753	2915	0.74055	1.71527e-05	FALSE	FALSE
hdac8	interaction	protein_z_x_male	31084	-0.00445663	0.0101871	-0.437476	0.661769	-0.412838	0.179293	-0.0244239	0.0155106	2915	0.7559	1.71527e-05	FALSE	FALSE
hdac9	interaction	protein_z_x_male	30990	-0.00263354	0.0101479	-0.259515	0.795239	-0.229112	0.0995021	-0.0225239	0.0172568	2915	0.861431	1.71527e-05	FALSE	FALSE
hddc2	interaction	protein_z_x_male	31865	-0.0252226	0.0100447	-2.51103	0.0120428	-4.41929	1.91927	-0.0449106	-0.00553458	2915	0.0256989	1.71527e-05	FALSE	TRUE
hdgf	interaction	protein_z_x_male	36833	0.00504354	0.00924323	0.545647	0.585312	-0.535611	0.232613	-0.0130735	0.0231605	2915	0.689367	1.71527e-05	FALSE	FALSE
hdgfl2	interaction	protein_z_x_male	31925	0.00757192	0.0100311	0.754846	0.450347	-0.797737	0.346453	-0.0120894	0.0272332	2915	0.572602	1.71527e-05	FALSE	FALSE
hebp1	interaction	protein_z_x_male	35895	0.00270431	0.00932153	0.290115	0.77173	-0.25912	0.112534	-0.0155662	0.0209748	2915	0.844442	1.71527e-05	FALSE	FALSE
heg1	interaction	protein_z_x_male	31277	0.0953231	0.0103422	9.21693	3.2432e-20	-44.8751	19.489	0.0750521	0.115594	2915	2.50767e-19	1.71527e-05	TRUE	TRUE
hepacam2	interaction	protein_z_x_male	31925	-0.0075736	0.0099919	-0.757974	0.448472	-0.801909	0.348265	-0.0271581	0.0120109	2915	0.570871	1.71527e-05	FALSE	FALSE
heph	interaction	protein_z_x_male	32018	0.0642054	0.0099409	6.45871	1.07114e-10	-22.9571	9.97015	0.0447208	0.0836899	2915	4.90169e-10	1.71527e-05	TRUE	TRUE
hexim1	interaction	protein_z_x_male	36507	0.0144055	0.0092462	1.55799	0.119244	-2.12658	0.923562	-0.00371733	0.0325283	2915	0.198514	1.71527e-05	FALSE	FALSE
hgf	interaction	protein_z_x_male	36967	0.094255	0.00902413	10.4448	1.68039e-25	-57.0456	24.7746	0.0765674	0.111943	2915	1.69492e-24	1.71527e-05	TRUE	TRUE
hgfac	interaction	protein_z_x_male	31738	0.0336653	0.0102873	3.27251	0.00106713	-6.84278	2.97178	0.0135018	0.0538289	2915	0.00264739	1.71527e-05	FALSE	TRUE
hgs	interaction	protein_z_x_male	35715	0.00108847	0.00932962	0.116668	0.907124	-0.0974765	0.0423335	-0.0171979	0.0193748	2915	0.937018	1.71527e-05	FALSE	FALSE
hhex	interaction	protein_z_x_male	31925	0.0103022	0.0100861	1.02142	0.307061	-1.18071	0.512775	-0.00946693	0.0300713	2915	0.429296	1.71527e-05	FALSE	FALSE
hif1a	interaction	protein_z_x_male	31084	0.0231833	0.0102494	2.26193	0.0237086	-3.74192	1.62509	0.00309418	0.0432725	2915	0.0474986	1.71527e-05	FALSE	TRUE
hip1	interaction	protein_z_x_male	30981	0.0232995	0.010121	2.3021	0.021336	-3.84736	1.67089	0.003462	0.0431371	2915	0.0432206	1.71527e-05	FALSE	TRUE
hip1r	interaction	protein_z_x_male	31861	0.109371	0.00986994	11.0812	1.7446e-28	-63.9159	27.7583	0.0900256	0.128717	2915	2.06728e-27	1.71527e-05	TRUE	TRUE
hjv	interaction	protein_z_x_male	31945	0.0447322	0.0101195	4.42039	9.88461e-06	-11.5245	5.00504	0.0248976	0.0645669	2915	3.09491e-05	1.71527e-05	TRUE	TRUE
hk2	interaction	protein_z_x_male	35895	-0.00650131	0.00929246	-0.699633	0.484161	-0.725338	0.31501	-0.0247148	0.0117122	2915	0.603648	1.71527e-05	FALSE	FALSE
hla_a	interaction	protein_z_x_male	31945	0.0540203	0.00997691	5.41453	6.18913e-08	-16.5979	7.20837	0.0344652	0.0735755	2915	2.38958e-07	1.71527e-05	TRUE	TRUE
hla_dra	interaction	protein_z_x_male	36389	0.0476234	0.00920447	5.17395	2.30414e-07	-15.2834	6.63749	0.0295824	0.0656644	2915	8.34357e-07	1.71527e-05	TRUE	TRUE
hla_e	interaction	protein_z_x_male	36507	0.120718	0.00901898	13.3849	9.24958e-41	-92.1814	40.0339	0.103041	0.138396	2915	1.80957e-39	1.71527e-05	TRUE	TRUE
hmbs	interaction	protein_z_x_male	36884	-0.0321732	0.0095314	-3.3755	0.000737573	-7.21215	3.1322	-0.050855	-0.0134914	2915	0.00187121	1.71527e-05	FALSE	TRUE
hmcn2	interaction	protein_z_x_male	31220	0.0548458	0.0102552	5.34807	8.95199e-08	-16.2288	7.04808	0.0347451	0.0749464	2915	3.38457e-07	1.71527e-05	TRUE	TRUE
hmgcl	interaction	protein_z_x_male	31171	0.0178933	0.0101468	1.76344	0.0778364	-2.55315	1.10882	-0.00199489	0.0377815	2915	0.136354	1.71527e-05	FALSE	FALSE
hmgcs1	interaction	protein_z_x_male	30981	0.0291863	0.0101327	2.8804	0.00397438	-5.52789	2.40073	0.0093258	0.0490469	2915	0.00912229	1.71527e-05	FALSE	TRUE
hmmr	interaction	protein_z_x_male	30761	0.00493514	0.0102383	0.482026	0.629791	-0.462367	0.200804	-0.0151324	0.0250027	2915	0.727642	1.71527e-05	FALSE	FALSE
hmox1	interaction	protein_z_x_male	36179	-0.00658751	0.00940026	-0.70078	0.483445	-0.726818	0.315653	-0.0250123	0.0118373	2915	0.603013	1.71527e-05	FALSE	FALSE
hmox2	interaction	protein_z_x_male	35709	0.0411336	0.00930224	4.4219	9.81243e-06	-11.5319	5.00822	0.0229009	0.0593663	2915	3.07561e-05	1.71527e-05	TRUE	TRUE
hnf1a	interaction	protein_z_x_male	31132	0.00636356	0.0101722	0.625582	0.531594	-0.631876	0.27442	-0.0135744	0.0263015	2915	0.647553	1.71527e-05	FALSE	FALSE
hnmt	interaction	protein_z_x_male	36125	0.0865002	0.0091802	9.42247	4.65863e-21	-46.8156	20.3317	0.0685067	0.104494	2915	3.86892e-20	1.71527e-05	TRUE	TRUE
hnrnpk	interaction	protein_z_x_male	35778	0.00241893	0.00929806	0.260154	0.794746	-0.229732	0.0997715	-0.0158055	0.0206434	2915	0.861431	1.71527e-05	FALSE	FALSE
hnrnpul1	interaction	protein_z_x_male	31945	0.0223387	0.0100533	2.22203	0.0262884	-3.63863	1.58024	0.00263386	0.0420436	2915	0.0520236	1.71527e-05	FALSE	FALSE
hpcal1	interaction	protein_z_x_male	36967	0.0148208	0.00916671	1.61681	0.105928	-2.245	0.974991	-0.00314617	0.0327879	2915	0.178899	1.71527e-05	FALSE	FALSE
hpgds	interaction	protein_z_x_male	35715	-0.0554426	0.00925174	-5.99267	2.08396e-09	-19.989	8.68111	-0.0735763	-0.0373089	2915	8.72808e-09	1.71527e-05	TRUE	TRUE
hpse	interaction	protein_z_x_male	31555	0.0187718	0.0100206	1.87331	0.0610349	-2.79631	1.21442	-0.000869086	0.0384126	2915	0.109353	1.71527e-05	FALSE	FALSE
hras	interaction	protein_z_x_male	31373	0.0132651	0.0101323	1.30919	0.19048	-1.65821	0.720151	-0.00659463	0.0331249	2915	0.293472	1.71527e-05	FALSE	FALSE
hrc	interaction	protein_z_x_male	31171	0.0678846	0.010314	6.58177	4.72253e-11	-23.7761	10.3258	0.0476687	0.0881006	2915	2.19556e-10	1.71527e-05	TRUE	TRUE
hrg	interaction	protein_z_x_male	31875	0.0122104	0.010099	1.20907	0.226645	-1.48437	0.644654	-0.007584	0.0320047	2915	0.337076	1.71527e-05	FALSE	FALSE
hs1bp3	interaction	protein_z_x_male	31171	0.0080528	0.0101434	0.793893	0.427264	-0.850353	0.369304	-0.0118287	0.0279343	2915	0.551583	1.71527e-05	FALSE	FALSE
hs3st3b1	interaction	protein_z_x_male	36390	0.0118267	0.00924702	1.27898	0.200914	-1.60488	0.69699	-0.00629772	0.0299511	2915	0.30647	1.71527e-05	FALSE	FALSE
hs6st1	interaction	protein_z_x_male	36884	-0.0137472	0.00930334	-1.47766	0.139507	-1.96964	0.855404	-0.031982	0.00448762	2915	0.226458	1.71527e-05	FALSE	FALSE
hs6st2	interaction	protein_z_x_male	31084	0.0350464	0.0106417	3.29332	0.000991228	-6.91657	3.00383	0.0141883	0.0559044	2915	0.00247383	1.71527e-05	FALSE	TRUE
hsbp1	interaction	protein_z_x_male	31171	0.0358787	0.0101585	3.53189	0.000413199	-7.79158	3.38384	0.0159676	0.0557898	2915	0.00108609	1.71527e-05	FALSE	TRUE
hsd11b1	interaction	protein_z_x_male	36507	-0.0416823	0.00920928	-4.52612	6.02648e-06	-12.0193	5.21994	-0.0597328	-0.0236319	2915	1.93046e-05	1.71527e-05	TRUE	TRUE
hsd17b14	interaction	protein_z_x_male	31925	0.0308689	0.0100048	3.08542	0.00203438	-6.19757	2.69157	0.0112592	0.0504787	2915	0.00484098	1.71527e-05	FALSE	TRUE
hsd17b3	interaction	protein_z_x_male	30981	0.0116212	0.0101134	1.14908	0.25053	-1.38418	0.60114	-0.00820155	0.0314439	2915	0.366983	1.71527e-05	FALSE	FALSE
hsdl2	interaction	protein_z_x_male	31171	0.0311098	0.0101814	3.05556	0.00224834	-6.09756	2.64814	0.0111539	0.0510657	2915	0.00532838	1.71527e-05	FALSE	TRUE
hsp90b1	interaction	protein_z_x_male	35532	0.00252602	0.00933815	0.270505	0.786773	-0.239815	0.10415	-0.015777	0.0208291	2915	0.855125	1.71527e-05	FALSE	FALSE
hspa1a	interaction	protein_z_x_male	36670	0.0174685	0.00925461	1.88754	0.0590952	-2.8286	1.22845	-0.000670828	0.0356078	2915	0.106416	1.71527e-05	FALSE	FALSE
hspa2	interaction	protein_z_x_male	31847	0.077341	0.0100685	7.68147	1.61777e-14	-31.7551	13.7911	0.0576063	0.0970757	2915	9.3014e-14	1.71527e-05	TRUE	TRUE
hspb1	interaction	protein_z_x_male	36031	-0.00482244	0.00925816	-0.520886	0.60245	-0.506751	0.220079	-0.0229687	0.0133238	2915	0.703582	1.71527e-05	FALSE	FALSE
hspb6	interaction	protein_z_x_male	36884	0.0967397	0.00952538	10.156	3.35382e-24	-54.0519	23.4745	0.0780697	0.11541	2915	3.23721e-23	1.71527e-05	TRUE	TRUE
hspg2	interaction	protein_z_x_male	36317	0.126621	0.00908538	13.9368	4.91678e-44	-99.7211	43.3083	0.108814	0.144429	2915	1.10249e-42	1.71527e-05	TRUE	TRUE
htr1a	interaction	protein_z_x_male	30990	0.00862976	0.0104106	0.828939	0.407145	-0.898585	0.390251	-0.0117755	0.029035	2915	0.533166	1.71527e-05	FALSE	FALSE
htr1b	interaction	protein_z_x_male	30990	0.0164692	0.0101893	1.61632	0.106036	-2.24398	0.974547	-0.00350231	0.0364407	2915	0.178978	1.71527e-05	FALSE	FALSE
htra2	interaction	protein_z_x_male	36686	0.00195916	0.00923236	0.212205	0.831948	-0.183985	0.0799038	-0.0161365	0.0200548	2915	0.888325	1.71527e-05	FALSE	FALSE
hyal1	interaction	protein_z_x_male	36395	0.0800884	0.00914583	8.75683	2.09312e-18	-40.7079	17.6792	0.0621624	0.0980145	2915	1.49545e-17	1.71527e-05	TRUE	TRUE
hyou1	interaction	protein_z_x_male	37023	0.0381462	0.00910842	4.18802	2.82051e-05	-10.476	4.54967	0.0202935	0.055999	2915	8.39814e-05	1.71527e-05	FALSE	TRUE
ica1	interaction	protein_z_x_male	35872	-0.00455642	0.00929392	-0.490258	0.623954	-0.471678	0.204847	-0.0227728	0.0136599	2915	0.721757	1.71527e-05	FALSE	FALSE
icam1	interaction	protein_z_x_male	36428	0.115974	0.00905004	12.8147	1.63513e-37	-84.7039	36.7864	0.0982354	0.133712	2915	2.85413e-36	1.71527e-05	TRUE	TRUE
icam2	interaction	protein_z_x_male	37023	0.0354736	0.00908057	3.90654	9.37947e-05	-9.2744	4.02782	0.0176754	0.0532718	2915	0.000264166	1.71527e-05	FALSE	TRUE
icam3	interaction	protein_z_x_male	37023	0.0541883	0.00908549	5.96427	2.47958e-09	-19.8152	8.60562	0.0363805	0.0719961	2915	1.03405e-08	1.71527e-05	TRUE	TRUE
icam4	interaction	protein_z_x_male	36507	0.00426611	0.00923001	0.462199	0.643941	-0.440148	0.191154	-0.013825	0.0223572	2915	0.74055	1.71527e-05	FALSE	FALSE
icam5	interaction	protein_z_x_male	36597	0.0618416	0.00919311	6.72694	1.75811e-11	-24.7642	10.755	0.0438228	0.0798603	2915	8.41525e-11	1.71527e-05	TRUE	TRUE
icoslg	interaction	protein_z_x_male	36390	-0.0311622	0.00923682	-3.3737	0.000742439	-7.20557	3.12934	-0.0492667	-0.0130578	2915	0.00188029	1.71527e-05	FALSE	TRUE
id4	interaction	protein_z_x_male	31428	0.00700345	0.0101236	0.691794	0.489072	-0.715246	0.310627	-0.0128392	0.0268461	2915	0.608729	1.71527e-05	FALSE	FALSE
idi2	interaction	protein_z_x_male	35709	0.048606	0.00939625	5.17291	2.31717e-07	-15.2777	6.63504	0.030189	0.0670229	2915	8.38033e-07	1.71527e-05	TRUE	TRUE
ido1	interaction	protein_z_x_male	31171	0.049017	0.0101932	4.8088	1.52549e-06	-13.3932	5.81659	0.0290379	0.068996	2915	5.17672e-06	1.71527e-05	TRUE	TRUE
ids	interaction	protein_z_x_male	36967	-0.0122194	0.00916949	-1.33261	0.182666	-1.70009	0.738341	-0.0301919	0.00575306	2915	0.283683	1.71527e-05	FALSE	FALSE
idua	interaction	protein_z_x_male	36884	0.0413407	0.00913742	4.52433	6.0777e-06	-12.0109	5.21626	0.0234311	0.0592503	2915	1.94473e-05	1.71527e-05	TRUE	TRUE
ifi30	interaction	protein_z_x_male	31106	0.144904	0.0097224	14.9042	4.61215e-50	-113.601	49.3361	0.125848	0.163961	2915	1.51061e-48	1.71527e-05	TRUE	TRUE
ifit1	interaction	protein_z_x_male	31428	0.0217447	0.0101475	2.14286	0.0321319	-3.43791	1.49306	0.00185518	0.0416343	2915	0.0618656	1.71527e-05	FALSE	FALSE
ifit3	interaction	protein_z_x_male	31428	0.0185737	0.0100724	1.84402	0.065189	-2.73046	1.18583	-0.00116855	0.038316	2915	0.116366	1.71527e-05	FALSE	FALSE
ifnar1	interaction	protein_z_x_male	31865	0.0225008	0.0101558	2.21556	0.0267288	-3.62201	1.57302	0.00259501	0.0424065	2915	0.0528234	1.71527e-05	FALSE	FALSE
ifng	interaction	protein_z_x_male	35872	0.0501061	0.00925595	5.41339	6.22385e-08	-16.5923	7.20594	0.0319641	0.068248	2915	2.39981e-07	1.71527e-05	TRUE	TRUE
ifngr1	interaction	protein_z_x_male	36729	0.0882735	0.00916504	9.63154	6.24651e-22	-48.8248	21.2044	0.0703097	0.106237	2915	5.35546e-21	1.71527e-05	TRUE	TRUE
ifngr2	interaction	protein_z_x_male	36297	0.0181512	0.00916024	1.98152	0.0475402	-3.04618	1.32294	0.000196885	0.0361056	2915	0.0878199	1.71527e-05	FALSE	FALSE
ifnl1	interaction	protein_z_x_male	35709	0.0227377	0.00923462	2.46223	0.0138125	-4.28218	1.85973	0.00463758	0.0408379	2915	0.0291552	1.71527e-05	FALSE	TRUE
ifnl2	interaction	protein_z_x_male	30990	0.0129185	0.0102414	1.2614	0.207173	-1.5742	0.683666	-0.00715504	0.0329921	2915	0.315358	1.71527e-05	FALSE	FALSE
ifnlr1	interaction	protein_z_x_male	36507	0.0377138	0.0093556	4.03115	5.56171e-05	-9.79702	4.25479	0.0193766	0.0560511	2915	0.000160201	1.71527e-05	FALSE	TRUE
ifnw1	interaction	protein_z_x_male	30981	0.0248278	0.0101613	2.44338	0.014556	-4.22976	1.83696	0.00491134	0.0447443	2915	0.0306358	1.71527e-05	FALSE	TRUE
ift20	interaction	protein_z_x_male	31132	0.00968519	0.0101509	0.954123	0.340029	-1.07873	0.468484	-0.0102109	0.0295813	2915	0.464472	1.71527e-05	FALSE	FALSE
igbp1	interaction	protein_z_x_male	31945	-0.0119254	0.0100802	-1.18305	0.236798	-1.44055	0.625622	-0.0316831	0.00783223	2915	0.349325	1.71527e-05	FALSE	FALSE
igdcc3	interaction	protein_z_x_male	30990	-0.00149555	0.0101945	-0.146702	0.883368	-0.124013	0.0538582	-0.0214771	0.018486	2915	0.922109	1.71527e-05	FALSE	FALSE
igdcc4	interaction	protein_z_x_male	31996	-0.0700564	0.0100142	-6.99573	2.69074e-12	-26.6412	11.5701	-0.0896846	-0.0504283	2915	1.36409e-11	1.71527e-05	TRUE	TRUE
igf1r	interaction	protein_z_x_male	36390	0.0731869	0.0092943	7.87438	3.51894e-15	-33.2806	14.4536	0.0549698	0.091404	2915	2.11936e-14	1.71527e-05	TRUE	TRUE
igf2bp3	interaction	protein_z_x_male	30981	-0.00621375	0.0101443	-0.612535	0.540188	-0.615837	0.267455	-0.026097	0.0136695	2915	0.6531	1.71527e-05	FALSE	FALSE
igf2r	interaction	protein_z_x_male	36569	0.0604507	0.00916925	6.59276	4.37586e-11	-23.8523	10.3589	0.0424787	0.0784226	2915	2.03764e-10	1.71527e-05	TRUE	TRUE
igfbp1	interaction	protein_z_x_male	36961	0.0141818	0.00934182	1.5181	0.128998	-2.04796	0.889418	-0.00412841	0.032492	2915	0.212325	1.71527e-05	FALSE	FALSE
igfbp2	interaction	protein_z_x_male	36966	0.10615	0.00913715	11.6174	3.80749e-31	-70.0432	30.4194	0.0882412	0.124059	2915	4.99947e-30	1.71527e-05	TRUE	TRUE
igfbp3	interaction	protein_z_x_male	36740	-0.0731195	0.00942874	-7.75496	9.06437e-15	-32.3344	14.0427	-0.0916001	-0.0546389	2915	5.27398e-14	1.71527e-05	TRUE	TRUE
igfbp4	interaction	protein_z_x_male	36130	0.172204	0.00868741	19.8223	5.55905e-87	-198.609	86.255	0.155177	0.189232	2915	1.62046e-84	1.71527e-05	TRUE	TRUE
igfbp6	interaction	protein_z_x_male	36430	0.107158	0.0101971	10.5087	8.57781e-26	-57.718	25.0666	0.0871717	0.127145	2915	8.74277e-25	1.71527e-05	TRUE	TRUE
igfbp7	interaction	protein_z_x_male	37023	0.127946	0.00916098	13.9665	3.23563e-44	-100.14	43.49	0.109991	0.145902	2915	7.36864e-43	1.71527e-05	TRUE	TRUE
igfbpl1	interaction	protein_z_x_male	36597	0.123519	0.00897877	13.7568	5.93197e-43	-97.2308	42.2268	0.105921	0.141118	2915	1.28087e-41	1.71527e-05	TRUE	TRUE
igfl4	interaction	protein_z_x_male	31084	0.0120901	0.0102622	1.17811	0.238761	-1.43229	0.622037	-0.00802434	0.0322045	2915	0.352042	1.71527e-05	FALSE	FALSE
ighmbp2	interaction	protein_z_x_male	30981	0.00590915	0.0101009	0.585011	0.558545	-0.582421	0.252942	-0.0138891	0.0257073	2915	0.667516	1.71527e-05	FALSE	FALSE
iglc2	interaction	protein_z_x_male	32005	0.137132	0.0097941	14.0015	2.06394e-44	-100.589	43.6853	0.117936	0.156329	2915	4.81311e-43	1.71527e-05	TRUE	TRUE
iglon5	interaction	protein_z_x_male	30824	0.0022539	0.0101833	0.221333	0.824835	-0.192572	0.0836332	-0.0177057	0.0222135	2915	0.882346	1.71527e-05	FALSE	FALSE
igsf21	interaction	protein_z_x_male	31171	-0.0353528	0.0104353	-3.38779	0.000705445	-7.25668	3.15154	-0.0558064	-0.0148991	2915	0.00179753	1.71527e-05	FALSE	TRUE
igsf3	interaction	protein_z_x_male	36390	0.0830848	0.00912509	9.10509	9.04622e-20	-43.8494	19.0435	0.0651993	0.10097	2915	6.88505e-19	1.71527e-05	TRUE	TRUE
igsf8	interaction	protein_z_x_male	36597	0.0969637	0.00911424	10.6387	2.15169e-26	-59.101	25.6672	0.0790995	0.114828	2915	2.22418e-25	1.71527e-05	TRUE	TRUE
igsf9	interaction	protein_z_x_male	32018	0.00336319	0.00993409	0.338551	0.73495	-0.307952	0.133742	-0.016108	0.0228344	2915	0.815834	1.71527e-05	FALSE	FALSE
ikbkg	interaction	protein_z_x_male	36507	0.00597974	0.00922385	0.648291	0.516801	-0.660097	0.286677	-0.0120993	0.0240588	2915	0.633505	1.71527e-05	FALSE	FALSE
ikzf2	interaction	protein_z_x_male	35715	-0.0138885	0.0093786	-1.48087	0.138651	-1.9758	0.858078	-0.0322708	0.00449388	2915	0.22554	1.71527e-05	FALSE	FALSE
il10	interaction	protein_z_x_male	35872	0.0471751	0.00936062	5.03974	4.68434e-07	-14.5739	6.32935	0.028828	0.0655222	2915	1.66523e-06	1.71527e-05	TRUE	TRUE
il10ra	interaction	protein_z_x_male	35872	0.0118856	0.00931403	1.27609	0.201931	-1.59983	0.694796	-0.00637022	0.0301414	2915	0.307861	1.71527e-05	FALSE	FALSE
il10rb	interaction	protein_z_x_male	36729	0.0965648	0.00900933	10.7183	9.1504e-27	-59.956	26.0386	0.0789062	0.114223	2915	9.62939e-26	1.71527e-05	TRUE	TRUE
il11	interaction	protein_z_x_male	35872	0.0149474	0.0093041	1.60654	0.108165	-2.2241	0.965914	-0.00328894	0.0331837	2915	0.182357	1.71527e-05	FALSE	FALSE
il12a_il12b	interaction	protein_z_x_male	36390	0.0674651	0.00925081	7.29289	3.09546e-13	-28.8037	12.5093	0.0493333	0.085597	2915	1.64959e-12	1.71527e-05	TRUE	TRUE
il12b	interaction	protein_z_x_male	36967	0.0551893	0.00920096	5.99821	2.01357e-09	-20.0234	8.69603	0.0371551	0.0732234	2915	8.45758e-09	1.71527e-05	TRUE	TRUE
il12rb1	interaction	protein_z_x_male	35872	0.0924435	0.00921163	10.0355	1.14347e-23	-52.8254	22.9418	0.0743884	0.110499	2915	1.07178e-22	1.71527e-05	TRUE	TRUE
il12rb2	interaction	protein_z_x_male	31084	0.0170805	0.0101486	1.68304	0.0923781	-2.38187	1.03443	-0.0028112	0.0369721	2915	0.159622	1.71527e-05	FALSE	FALSE
il13	interaction	protein_z_x_male	35872	0.0188695	0.00930961	2.02688	0.0426817	-3.15398	1.36976	0.000622379	0.0371166	2915	0.0797035	1.71527e-05	FALSE	FALSE
il13ra1	interaction	protein_z_x_male	36134	0.00265028	0.0092952	0.285123	0.775551	-0.254181	0.110389	-0.0155686	0.0208691	2915	0.846716	1.71527e-05	FALSE	FALSE
il13ra2	interaction	protein_z_x_male	30990	0.0221431	0.0101659	2.17818	0.0294001	-3.52676	1.53165	0.00221759	0.0420686	2915	0.0573644	1.71527e-05	FALSE	FALSE
il15	interaction	protein_z_x_male	36507	0.0493332	0.00913054	5.4031	6.59081e-08	-16.535	7.18106	0.0314371	0.0672293	2915	2.52792e-07	1.71527e-05	TRUE	TRUE
il15ra	interaction	protein_z_x_male	35872	0.0812986	0.00930462	8.73745	2.48577e-18	-40.5359	17.6045	0.0630613	0.0995359	2915	1.76732e-17	1.71527e-05	TRUE	TRUE
il16	interaction	protein_z_x_male	36967	0.0550396	0.00917881	5.99637	2.03642e-09	-20.0121	8.69113	0.0370488	0.0730303	2915	8.54123e-09	1.71527e-05	TRUE	TRUE
il17a	interaction	protein_z_x_male	35820	0.03927	0.00926583	4.23815	2.25934e-05	-10.6979	4.64602	0.0211087	0.0574313	2915	6.80505e-05	1.71527e-05	FALSE	TRUE
il17c	interaction	protein_z_x_male	35872	0.101676	0.0093097	10.9215	1.00616e-27	-62.1637	26.9973	0.0834286	0.119923	2915	1.1368e-26	1.71527e-05	TRUE	TRUE
il17d	interaction	protein_z_x_male	35872	0.0593513	0.00931178	6.37378	1.86664e-10	-22.4017	9.72894	0.0410999	0.0776026	2915	8.38406e-10	1.71527e-05	TRUE	TRUE
il17f	interaction	protein_z_x_male	35872	0.00633478	0.00940415	0.673615	0.500561	-0.692027	0.300543	-0.0120976	0.0247672	2915	0.619064	1.71527e-05	FALSE	FALSE
il17ra	interaction	protein_z_x_male	36569	0.0300902	0.00920828	3.26773	0.00108512	-6.82606	2.96452	0.0120417	0.0481387	2915	0.00268974	1.71527e-05	FALSE	TRUE
il17rb	interaction	protein_z_x_male	36055	-0.009207	0.00933071	-0.986742	0.323776	-1.1277	0.489755	-0.0274955	0.00908146	2915	0.447302	1.71527e-05	FALSE	FALSE
il18	interaction	protein_z_x_male	36421	0.0536643	0.00945909	5.6733	1.41132e-08	-18.0762	7.85037	0.0351242	0.0722044	2915	5.66666e-08	1.71527e-05	TRUE	TRUE
il18bp	interaction	protein_z_x_male	36740	0.136528	0.00891139	15.3206	8.11834e-53	-119.943	52.0905	0.119061	0.153995	2915	3.15533e-51	1.71527e-05	TRUE	TRUE
il18r1	interaction	protein_z_x_male	36967	0.0874795	0.00913226	9.57917	1.03688e-21	-48.3181	20.9843	0.06958	0.105379	2915	8.78632e-21	1.71527e-05	TRUE	TRUE
il18rap	interaction	protein_z_x_male	36068	-0.00258316	0.00932061	-0.277145	0.78167	-0.246322	0.106976	-0.0208518	0.0156855	2915	0.85212	1.71527e-05	FALSE	FALSE
il19	interaction	protein_z_x_male	35703	0.0790714	0.00926473	8.53467	1.4602e-17	-38.7654	16.8356	0.0609123	0.0972306	2915	1.00152e-16	1.71527e-05	TRUE	TRUE
il1a	interaction	protein_z_x_male	35872	0.00558231	0.00925761	0.602996	0.546515	-0.604193	0.262398	-0.0125629	0.0237275	2915	0.65803	1.71527e-05	FALSE	FALSE
il1b	interaction	protein_z_x_male	35686	0.0166705	0.00929939	1.79264	0.0730384	-2.61677	1.13645	-0.0015566	0.0348976	2915	0.128708	1.71527e-05	FALSE	FALSE
il1r1	interaction	protein_z_x_male	36508	0.106196	0.00912622	11.6364	3.0563e-31	-70.2629	30.5148	0.0883087	0.124084	2915	4.03127e-30	1.71527e-05	TRUE	TRUE
il1r2	interaction	protein_z_x_male	36485	-0.00718814	0.00943434	-0.761912	0.446117	-0.807173	0.350551	-0.0256797	0.0113034	2915	0.569321	1.71527e-05	FALSE	FALSE
il1rap	interaction	protein_z_x_male	36569	0.034187	0.00937879	3.64514	0.000267614	-8.22596	3.57249	0.0158043	0.0525697	2915	0.000716341	1.71527e-05	FALSE	TRUE
il1rl1	interaction	protein_z_x_male	36899	0.0407403	0.00979577	4.15897	3.20414e-05	-10.3485	4.49429	0.0215403	0.0599403	2915	9.50159e-05	1.71527e-05	FALSE	TRUE
il1rl2	interaction	protein_z_x_male	35872	-0.00291804	0.00974493	-0.299442	0.764605	-0.268396	0.116563	-0.0220184	0.0161823	2915	0.839481	1.71527e-05	FALSE	FALSE
il1rn	interaction	protein_z_x_male	36486	0.113631	0.00907325	12.5237	6.56546e-36	-81.0112	35.1827	0.0958471	0.131415	2915	1.07519e-34	1.71527e-05	TRUE	TRUE
il2	interaction	protein_z_x_male	35872	0.00350968	0.00927585	0.378367	0.70516	-0.349331	0.151712	-0.0146713	0.0216906	2915	0.789682	1.71527e-05	FALSE	FALSE
il20	interaction	protein_z_x_male	35872	0.0054607	0.0093391	0.584713	0.558744	-0.582063	0.252787	-0.0128442	0.0237656	2915	0.667516	1.71527e-05	FALSE	FALSE
il20ra	interaction	protein_z_x_male	35872	0.00564397	0.00928058	0.608148	0.543093	-0.610474	0.265126	-0.0125463	0.0238342	2915	0.655264	1.71527e-05	FALSE	FALSE
il20rb	interaction	protein_z_x_male	31084	-0.00961401	0.0101434	-0.947807	0.343235	-1.06934	0.464408	-0.0294955	0.0102675	2915	0.467975	1.71527e-05	FALSE	FALSE
il21r	interaction	protein_z_x_male	31084	0.0242167	0.0101427	2.3876	0.0169646	-4.07663	1.77046	0.00433663	0.0440967	2915	0.0349482	1.71527e-05	FALSE	TRUE
il22	interaction	protein_z_x_male	31847	0.0477216	0.010271	4.64625	3.39374e-06	-12.5936	5.46932	0.02759	0.0678531	2915	1.11531e-05	1.71527e-05	TRUE	TRUE
il22ra1	interaction	protein_z_x_male	35872	-0.0115365	0.00932381	-1.23732	0.215978	-1.53258	0.665591	-0.0298115	0.00673845	2915	0.325194	1.71527e-05	FALSE	FALSE
il24	interaction	protein_z_x_male	35872	-0.00017769	0.00931301	-0.0190798	0.984778	-0.0153395	0.00666185	-0.0184315	0.0180761	2915	0.988508	1.71527e-05	FALSE	FALSE
il25	interaction	protein_z_x_male	30719	-0.0106685	0.01022	-1.04389	0.296547	-1.21555	0.527907	-0.0307002	0.00936314	2915	0.418409	1.71527e-05	FALSE	FALSE
il2ra	interaction	protein_z_x_male	36307	0.0957372	0.00898739	10.6524	1.85977e-26	-59.2468	25.7305	0.0781216	0.113353	2915	1.92926e-25	1.71527e-05	TRUE	TRUE
il2rb	interaction	protein_z_x_male	35872	0.0113647	0.00936791	1.21315	0.22508	-1.4913	0.647663	-0.0069967	0.0297261	2915	0.335692	1.71527e-05	FALSE	FALSE
il2rg	interaction	protein_z_x_male	31847	0.0122213	0.0101641	1.2024	0.229216	-1.47309	0.639755	-0.00770067	0.0321433	2915	0.340206	1.71527e-05	FALSE	FALSE
il3	interaction	protein_z_x_male	30824	0.00878839	0.0101835	0.863	0.388144	-0.946378	0.411007	-0.0111718	0.0287485	2915	0.514759	1.71527e-05	FALSE	FALSE
il31	interaction	protein_z_x_male	31084	0.028912	0.0102384	2.82389	0.00474756	-5.35013	2.32353	0.00884436	0.0489796	2915	0.0107363	1.71527e-05	FALSE	TRUE
il31ra	interaction	protein_z_x_male	30960	0.0174072	0.010354	1.68121	0.0927325	-2.37804	1.03277	-0.00288702	0.0377013	2915	0.160139	1.71527e-05	FALSE	FALSE
il32	interaction	protein_z_x_male	36507	0.0851579	0.00932045	9.13667	6.76275e-20	-44.1403	19.1699	0.0668895	0.103426	2915	5.18774e-19	1.71527e-05	TRUE	TRUE
il33	interaction	protein_z_x_male	35872	0.00953303	0.00928616	1.02659	0.304623	-1.18868	0.516238	-0.00866812	0.0277342	2915	0.426706	1.71527e-05	FALSE	FALSE
il34	interaction	protein_z_x_male	35649	0.0380355	0.00928219	4.09769	4.18217e-05	-10.0821	4.3786	0.0198422	0.0562289	2915	0.000122155	1.71527e-05	FALSE	TRUE
il36a	interaction	protein_z_x_male	31084	0.0158049	0.0101855	1.5517	0.120744	-2.11408	0.918133	-0.00415917	0.035769	2915	0.200438	1.71527e-05	FALSE	FALSE
il36g	interaction	protein_z_x_male	30955	0.0387112	0.0102369	3.78152	0.000156164	-8.76461	3.80642	0.0186464	0.058776	2915	0.000427145	1.71527e-05	FALSE	TRUE
il3ra	interaction	protein_z_x_male	35872	0.0282376	0.00961704	2.93621	0.00332465	-5.70639	2.47825	0.00938792	0.0470873	2915	0.00769156	1.71527e-05	FALSE	TRUE
il4	interaction	protein_z_x_male	35872	0.00853431	0.00929298	0.91836	0.358436	-1.026	0.445588	-0.00968022	0.0267488	2915	0.483723	1.71527e-05	FALSE	FALSE
il4r	interaction	protein_z_x_male	36507	0.123544	0.0090147	13.7048	1.21275e-42	-96.5157	41.9162	0.105875	0.141213	2915	2.58042e-41	1.71527e-05	TRUE	TRUE
il5	interaction	protein_z_x_male	35872	0.0090112	0.00937865	0.960821	0.336649	-1.08872	0.472823	-0.00937123	0.0273936	2915	0.461368	1.71527e-05	FALSE	FALSE
il5ra	interaction	protein_z_x_male	36507	0.0323211	0.00917742	3.5218	0.000429145	-7.75372	3.3674	0.0143331	0.0503091	2915	0.00112496	1.71527e-05	FALSE	TRUE
il6	interaction	protein_z_x_male	36390	0.129779	0.00888367	14.6088	3.38415e-48	-109.305	47.4706	0.112367	0.147192	2915	9.57747e-47	1.71527e-05	TRUE	TRUE
il6r	interaction	protein_z_x_male	36371	0.0197643	0.00923055	2.14118	0.0322661	-3.43374	1.49125	0.00167212	0.0378564	2915	0.0619744	1.71527e-05	FALSE	FALSE
il6st	interaction	protein_z_x_male	36597	0.0929892	0.0092819	10.0183	1.35821e-23	-52.6533	22.867	0.0747964	0.111182	2915	1.26492e-22	1.71527e-05	TRUE	TRUE
il7	interaction	protein_z_x_male	36507	-0.0154037	0.00920985	-1.67253	0.0944285	-2.35991	1.0249	-0.0334553	0.00264783	2915	0.162395	1.71527e-05	FALSE	FALSE
il7r	interaction	protein_z_x_male	36569	-0.0356495	0.00924089	-3.8578	0.000114607	-9.074	3.94079	-0.0537619	-0.0175371	2915	0.000320306	1.71527e-05	FALSE	TRUE
il9	interaction	protein_z_x_male	31428	0.0399336	0.0101521	3.93354	8.38827e-05	-9.38609	4.07633	0.0200351	0.059832	2915	0.000236936	1.71527e-05	FALSE	TRUE
ilkap	interaction	protein_z_x_male	35654	-0.000543473	0.00926591	-0.0586529	0.953229	-0.0479002	0.0208028	-0.0187049	0.017618	2915	0.968175	1.71527e-05	FALSE	FALSE
immt	interaction	protein_z_x_male	31847	0.124092	0.00993781	12.4869	1.06785e-35	-80.5248	34.9715	0.104614	0.143571	2915	1.72932e-34	1.71527e-05	TRUE	TRUE
impa1	interaction	protein_z_x_male	36297	-0.0127394	0.00920601	-1.38382	0.166424	-1.79322	0.778785	-0.0307835	0.00530463	2915	0.262513	1.71527e-05	FALSE	FALSE
impact	interaction	protein_z_x_male	31925	-0.00192795	0.0100989	-0.190908	0.848599	-0.164169	0.0712975	-0.0217221	0.0178662	2915	0.897231	1.71527e-05	FALSE	FALSE
impg1	interaction	protein_z_x_male	30990	0.00207417	0.0101719	0.203911	0.838424	-0.176231	0.0765363	-0.0178632	0.0220116	2915	0.891226	1.71527e-05	FALSE	FALSE
ing1	interaction	protein_z_x_male	35648	-0.0072293	0.00926564	-0.780227	0.435262	-0.831806	0.361249	-0.0253902	0.0109316	2915	0.560172	1.71527e-05	FALSE	FALSE
inhbb	interaction	protein_z_x_male	31277	0.141855	0.00996321	14.2379	7.41693e-46	-103.915	45.1298	0.122327	0.161384	2915	1.88003e-44	1.71527e-05	TRUE	TRUE
inhbc	interaction	protein_z_x_male	36569	0.073445	0.00938861	7.82278	5.30531e-15	-32.8701	14.2753	0.0550431	0.091847	2915	3.14329e-14	1.71527e-05	TRUE	TRUE
inpp1	interaction	protein_z_x_male	36390	0.00118786	0.00927451	0.128078	0.898088	-0.107487	0.046681	-0.0169904	0.0193662	2915	0.930737	1.71527e-05	FALSE	FALSE
inpp5d	interaction	protein_z_x_male	31171	0.0222383	0.0102063	2.17888	0.0293483	-3.52852	1.53242	0.00223351	0.0422431	2915	0.0573394	1.71527e-05	FALSE	FALSE
inpp5j	interaction	protein_z_x_male	31945	-0.00273675	0.0101936	-0.268478	0.788333	-0.237835	0.10329	-0.0227166	0.0172431	2915	0.856501	1.71527e-05	FALSE	FALSE
inppl1	interaction	protein_z_x_male	36390	0.00532178	0.00923075	0.576527	0.564262	-0.572236	0.248519	-0.0127708	0.0234143	2915	0.67218	1.71527e-05	FALSE	FALSE
insl3	interaction	protein_z_x_male	31925	-0.082539	0.0203763	-4.05074	5.11772e-05	-9.88022	4.29092	-0.122477	-0.0426007	2915	0.000147704	1.71527e-05	FALSE	TRUE
insl4	interaction	protein_z_x_male	31847	0.0716635	0.0101611	7.05275	1.78994e-12	-27.0488	11.7472	0.0517474	0.0915796	2915	9.1538e-12	1.71527e-05	TRUE	TRUE
insl5	interaction	protein_z_x_male	31865	0.0335284	0.0103179	3.24954	0.0011571	-6.76184	2.93663	0.013305	0.0537518	2915	0.00285601	1.71527e-05	FALSE	TRUE
insr	interaction	protein_z_x_male	31084	0.0700227	0.0101077	6.92764	4.36265e-12	-26.1579	11.3602	0.0502111	0.0898343	2915	2.17759e-11	1.71527e-05	TRUE	TRUE
ipcef1	interaction	protein_z_x_male	36239	0.00960431	0.0092421	1.03919	0.298723	-1.20824	0.524732	-0.00851048	0.0277191	2915	0.420388	1.71527e-05	FALSE	FALSE
iqgap2	interaction	protein_z_x_male	36390	0.0205055	0.00925864	2.21474	0.0267838	-3.61996	1.57213	0.00235831	0.0386527	2915	0.0528962	1.71527e-05	FALSE	FALSE
irag2	interaction	protein_z_x_male	35895	0.0071266	0.00925287	0.770204	0.441184	-0.818294	0.355381	-0.0110093	0.0252625	2915	0.5648	1.71527e-05	FALSE	FALSE
irak1	interaction	protein_z_x_male	35872	-0.00491454	0.00930431	-0.5282	0.597363	-0.51523	0.223761	-0.0231513	0.0133222	2915	0.699885	1.71527e-05	FALSE	FALSE
irak4	interaction	protein_z_x_male	36507	-0.00304732	0.00922293	-0.330406	0.741095	-0.299627	0.130126	-0.0211245	0.0150299	2915	0.821716	1.71527e-05	FALSE	FALSE
islr2	interaction	protein_z_x_male	35213	0.0131121	0.00934898	1.40252	0.16077	-1.82778	0.793794	-0.00521221	0.0314364	2915	0.255157	1.71527e-05	FALSE	FALSE
ism1	interaction	protein_z_x_male	36507	0.0498003	0.0092868	5.36248	8.2584e-08	-16.3095	7.0831	0.0315979	0.0680027	2915	3.13046e-07	1.71527e-05	TRUE	TRUE
ism2	interaction	protein_z_x_male	31996	0.00970414	0.010008	0.969637	0.332235	-1.10191	0.478555	-0.00991195	0.0293202	2915	0.457038	1.71527e-05	FALSE	FALSE
ist1	interaction	protein_z_x_male	31643	-0.00716382	0.0100988	-0.709377	0.478096	-0.737944	0.320485	-0.0269578	0.0126301	2915	0.597364	1.71527e-05	FALSE	FALSE
itga11	interaction	protein_z_x_male	36507	-0.046439	0.00921511	-5.03944	4.69123e-07	-14.5724	6.32871	-0.0645009	-0.0283771	2915	1.66564e-06	1.71527e-05	TRUE	TRUE
itga2	interaction	protein_z_x_male	31277	-0.00809139	0.0104446	-0.774696	0.438525	-0.824338	0.358005	-0.0285632	0.0123805	2915	0.563266	1.71527e-05	FALSE	FALSE
itga5	interaction	protein_z_x_male	36569	0.0879213	0.00921128	9.54496	1.44283e-21	-47.9877	20.8408	0.0698669	0.105976	2915	1.21556e-20	1.71527e-05	TRUE	TRUE
itga6	interaction	protein_z_x_male	36507	-0.029425	0.00923034	-3.18785	0.00143454	-6.54691	2.84329	-0.0475167	-0.0113332	2915	0.00348765	1.71527e-05	FALSE	TRUE
itgal	interaction	protein_z_x_male	31084	0.0590497	0.0101916	5.79395	6.94132e-09	-18.7858	8.15856	0.0390737	0.0790256	2915	2.83786e-08	1.71527e-05	TRUE	TRUE
itgam	interaction	protein_z_x_male	36569	0.0198154	0.00936568	2.11575	0.0343731	-3.37048	1.46378	0.0014584	0.0381724	2915	0.0657464	1.71527e-05	FALSE	FALSE
itgav	interaction	protein_z_x_male	36884	-0.0238549	0.00919996	-2.59293	0.00951989	-4.65437	2.02137	-0.0418871	-0.0058227	2915	0.0206939	1.71527e-05	FALSE	TRUE
itgax	interaction	protein_z_x_male	31428	0.0284075	0.0101744	2.79205	0.00524063	-5.25131	2.28062	0.00846525	0.0483497	2915	0.0117692	1.71527e-05	FALSE	TRUE
itgb1	interaction	protein_z_x_male	36556	0.034859	0.00945758	3.68583	0.000228288	-8.3849	3.64152	0.0163219	0.0533961	2915	0.000615597	1.71527e-05	FALSE	TRUE
itgb1bp1	interaction	protein_z_x_male	35715	-0.0191245	0.009334	-2.04891	0.0404781	-3.20699	1.39278	-0.0374195	-0.00082961	2915	0.0760759	1.71527e-05	FALSE	FALSE
itgb1bp2	interaction	protein_z_x_male	35895	-0.00114603	0.00924774	-0.123925	0.901375	-0.103834	0.0450943	-0.0192719	0.0169798	2915	0.933064	1.71527e-05	FALSE	FALSE
itgb2	interaction	protein_z_x_male	36348	0.0538069	0.00946774	5.68319	1.33215e-08	-18.1339	7.87545	0.0352499	0.072364	2915	5.36357e-08	1.71527e-05	TRUE	TRUE
itgb5	interaction	protein_z_x_male	36686	0.0213295	0.00922342	2.31254	0.0207537	-3.87503	1.68291	0.00325132	0.0394076	2915	0.0421581	1.71527e-05	FALSE	TRUE
itgb6	interaction	protein_z_x_male	35872	-0.00406631	0.00984463	-0.413049	0.679574	-0.38629	0.167764	-0.0233621	0.0152295	2915	0.768766	1.71527e-05	FALSE	FALSE
itgb7	interaction	protein_z_x_male	36884	0.0460398	0.00920668	5.00069	5.73862e-07	-14.3709	6.24119	0.0279944	0.0640851	2915	2.02274e-06	1.71527e-05	TRUE	TRUE
itgbl1	interaction	protein_z_x_male	31996	0.120257	0.00972122	12.3706	4.5384e-35	-79.0779	34.3431	0.101203	0.139311	2915	7.18992e-34	1.71527e-05	TRUE	TRUE
itih1	interaction	protein_z_x_male	32064	0.0220265	0.00999944	2.20277	0.0276178	-3.58929	1.55881	0.00242722	0.0416258	2915	0.0543225	1.71527e-05	FALSE	FALSE
itih3	interaction	protein_z_x_male	36740	0.150327	0.00939226	16.0054	1.83508e-57	-130.64	56.7363	0.131918	0.168736	2915	9.22285e-56	1.71527e-05	TRUE	TRUE
itih4	interaction	protein_z_x_male	32064	0.089135	0.0105511	8.44792	3.08877e-17	-38.0162	16.5102	0.0684544	0.109816	2915	2.0746e-16	1.71527e-05	TRUE	TRUE
itih5	interaction	protein_z_x_male	31847	0.00878096	0.0100721	0.87181	0.383319	-0.958889	0.41644	-0.0109608	0.0285227	2915	0.51115	1.71527e-05	FALSE	FALSE
itm2a	interaction	protein_z_x_male	36507	0.0495432	0.00915831	5.40965	6.35458e-08	-16.5715	7.19691	0.0315927	0.0674938	2915	2.44375e-07	1.71527e-05	TRUE	TRUE
itpa	interaction	protein_z_x_male	30981	0.00869707	0.0101483	0.856997	0.391453	-0.937889	0.40732	-0.011194	0.0285882	2915	0.517411	1.71527e-05	FALSE	FALSE
itpr1	interaction	protein_z_x_male	31171	0.0150999	0.0101678	1.48507	0.137536	-1.98387	0.861584	-0.00482944	0.0350293	2915	0.223981	1.71527e-05	FALSE	FALSE
itprip	interaction	protein_z_x_male	30990	0.00806266	0.0102159	0.789227	0.429986	-0.844003	0.366546	-0.0119609	0.0280863	2915	0.554851	1.71527e-05	FALSE	FALSE
ivd	interaction	protein_z_x_male	35709	-0.0187464	0.00927043	-2.02218	0.0431657	-3.14271	1.36486	-0.0369168	-0.000576113	2915	0.0804526	1.71527e-05	FALSE	FALSE
izumo1	interaction	protein_z_x_male	30824	0.011068	0.0103111	1.0734	0.283099	-1.26196	0.548061	-0.00914223	0.0312781	2915	0.404328	1.71527e-05	FALSE	FALSE
jam2	interaction	protein_z_x_male	36894	0.122731	0.00916042	13.3979	7.74851e-41	-92.3585	40.1108	0.104776	0.140685	2915	1.52614e-39	1.71527e-05	TRUE	TRUE
jam3	interaction	protein_z_x_male	31277	0.0543628	0.0100993	5.38284	7.38487e-08	-16.4212	7.13166	0.0345678	0.0741578	2915	2.81766e-07	1.71527e-05	TRUE	TRUE
jchain	interaction	protein_z_x_male	35872	0.0568871	0.0093461	6.08673	1.16409e-09	-20.5713	8.93401	0.0385685	0.0752058	2915	5.0049e-09	1.71527e-05	TRUE	TRUE
jmjd1c	interaction	protein_z_x_male	30824	-0.00668478	0.0101888	-0.656092	0.51177	-0.66988	0.290925	-0.0266552	0.0132857	2915	0.629892	1.71527e-05	FALSE	FALSE
jpt2	interaction	protein_z_x_male	31865	-0.00632624	0.0100213	-0.631279	0.527862	-0.63892	0.277479	-0.0259684	0.0133159	2915	0.643546	1.71527e-05	FALSE	FALSE
jun	interaction	protein_z_x_male	35872	0.0462519	0.00937274	4.93472	8.06248e-07	-14.0309	6.09353	0.027881	0.0646227	2915	2.79787e-06	1.71527e-05	TRUE	TRUE
kazald1	interaction	protein_z_x_male	36390	0.0230058	0.00931071	2.4709	0.0134821	-4.3064	1.87024	0.00475653	0.0412551	2915	0.0285405	1.71527e-05	FALSE	TRUE
kazn	interaction	protein_z_x_male	31865	-0.00428998	0.0100122	-0.428474	0.668309	-0.403005	0.175023	-0.0239143	0.0153344	2915	0.760984	1.71527e-05	FALSE	FALSE
kcnc4	interaction	protein_z_x_male	30990	0.0109608	0.0102708	1.06718	0.285897	-1.25212	0.543791	-0.00917032	0.0310919	2915	0.407525	1.71527e-05	FALSE	FALSE
kcnh2	interaction	protein_z_x_male	31132	0.0339873	0.0101842	3.33727	0.000847047	-7.07375	3.07209	0.0140259	0.0539486	2915	0.00212491	1.71527e-05	FALSE	TRUE
kcnip4	interaction	protein_z_x_male	35709	-0.0087934	0.00926902	-0.948687	0.342786	-1.07065	0.464977	-0.026961	0.00937416	2915	0.467581	1.71527e-05	FALSE	FALSE
kctd5	interaction	protein_z_x_male	31313	0.0471523	0.0101126	4.66275	3.13304e-06	-12.6735	5.50403	0.0273313	0.0669734	2915	1.03196e-05	1.71527e-05	TRUE	TRUE
kdm3a	interaction	protein_z_x_male	31084	-0.00281518	0.010193	-0.276188	0.782405	-0.245382	0.106568	-0.0227938	0.0171635	2915	0.852602	1.71527e-05	FALSE	FALSE
kdr	interaction	protein_z_x_male	36686	-0.0381183	0.00927065	-4.11172	3.93583e-05	-10.1428	4.40496	-0.0562891	-0.0199476	2915	0.000115422	1.71527e-05	FALSE	TRUE
kel	interaction	protein_z_x_male	35709	-0.0124044	0.00958136	-1.29464	0.195454	-1.63243	0.708954	-0.0311841	0.00637539	2915	0.299711	1.71527e-05	FALSE	FALSE
khdc3l	interaction	protein_z_x_male	30824	0.0037043	0.0102372	0.361847	0.717469	-0.332025	0.144197	-0.0163611	0.0237697	2915	0.800698	1.71527e-05	FALSE	FALSE
khk	interaction	protein_z_x_male	31171	0.0204336	0.0103197	1.98005	0.0477065	-3.04269	1.32142	0.000206511	0.0406607	2915	0.0880156	1.71527e-05	FALSE	FALSE
kiaa0319	interaction	protein_z_x_male	31925	0.0567994	0.0100442	5.65497	1.57204e-08	-17.9683	7.80354	0.0371125	0.0764864	2915	6.28598e-08	1.71527e-05	TRUE	TRUE
kiaa1549	interaction	protein_z_x_male	31428	0.0134632	0.0101552	1.32575	0.184931	-1.68777	0.73299	-0.00644127	0.0333677	2915	0.286133	1.71527e-05	FALSE	FALSE
kiaa1549l	interaction	protein_z_x_male	31428	0.00569483	0.0101749	0.559696	0.575691	-0.552184	0.23981	-0.0142483	0.025638	2915	0.680787	1.71527e-05	FALSE	FALSE
kiaa2013	interaction	protein_z_x_male	31847	0.0179728	0.0101322	1.77382	0.0761022	-2.57568	1.1186	-0.00188679	0.0378323	2915	0.133637	1.71527e-05	FALSE	FALSE
kif1c	interaction	protein_z_x_male	30981	0.0778657	0.0101295	7.68699	1.55084e-14	-31.7974	13.8094	0.0580114	0.09772	2915	8.95185e-14	1.71527e-05	TRUE	TRUE
kif20b	interaction	protein_z_x_male	30990	-0.0137504	0.010246	-1.34202	0.179601	-1.71702	0.745692	-0.033833	0.00633231	2915	0.279966	1.71527e-05	FALSE	FALSE
kif22	interaction	protein_z_x_male	30981	0.0232366	0.0101181	2.29654	0.0216517	-3.83267	1.66451	0.00340473	0.0430684	2915	0.0437688	1.71527e-05	FALSE	TRUE
kifbp	interaction	protein_z_x_male	36390	0.000787685	0.00923705	0.0852745	0.932044	-0.0703757	0.0305638	-0.0173172	0.0188926	2915	0.952632	1.71527e-05	FALSE	FALSE
kir2dl2	interaction	protein_z_x_male	31847	0.05811	0.00998309	5.82084	5.91135e-09	-18.9464	8.22831	0.0385427	0.0776772	2915	2.42699e-08	1.71527e-05	TRUE	TRUE
kir2dl3	interaction	protein_z_x_male	35715	0.0624454	0.00927722	6.73104	1.70996e-11	-24.792	10.767	0.0442617	0.080629	2915	8.19826e-11	1.71527e-05	TRUE	TRUE
kir2ds4	interaction	protein_z_x_male	31865	0.00117487	0.010021	0.11724	0.906671	-0.097976	0.0425504	-0.0184667	0.0208165	2915	0.936882	1.71527e-05	FALSE	FALSE
kir3dl1	interaction	protein_z_x_male	35715	0.0190748	0.00928645	2.05404	0.0399786	-3.21941	1.39817	0.000873058	0.0372765	2915	0.0752342	1.71527e-05	FALSE	FALSE
kir3dl2	interaction	protein_z_x_male	30824	0.00914316	0.0102092	0.895584	0.370482	-0.99295	0.431233	-0.0108672	0.0291535	2915	0.497675	1.71527e-05	FALSE	FALSE
kirrel1	interaction	protein_z_x_male	30990	0.0264413	0.0102592	2.57732	0.00996155	-4.60902	2.00167	0.00633281	0.0465498	2915	0.0215415	1.71527e-05	FALSE	TRUE
kirrel2	interaction	protein_z_x_male	35709	0.0572407	0.00941135	6.08209	1.19828e-09	-20.5424	8.92144	0.0387941	0.0756872	2915	5.14431e-09	1.71527e-05	TRUE	TRUE
kit	interaction	protein_z_x_male	36674	-0.0443123	0.00922503	-4.80349	1.56539e-06	-13.3674	5.80538	-0.0623937	-0.026231	2915	5.29977e-06	1.71527e-05	TRUE	TRUE
kitlg	interaction	protein_z_x_male	36597	-0.00475402	0.00913821	-0.520235	0.602903	-0.505999	0.219753	-0.0226652	0.0131571	2915	0.703829	1.71527e-05	FALSE	FALSE
klb	interaction	protein_z_x_male	35709	0.0301943	0.00926433	3.2592	0.0011183	-6.79594	2.95144	0.012036	0.0483527	2915	0.00276493	1.71527e-05	FALSE	TRUE
klf4	interaction	protein_z_x_male	30990	0.0422889	0.0101492	4.16674	3.09819e-05	-10.3821	4.50889	0.0223962	0.0621817	2915	9.21552e-05	1.71527e-05	FALSE	TRUE
klhl41	interaction	protein_z_x_male	31945	0.0216292	0.010162	2.12843	0.033309	-3.40193	1.47744	0.00171121	0.0415472	2915	0.0639208	1.71527e-05	FALSE	FALSE
klk1	interaction	protein_z_x_male	36223	0.000881592	0.00926063	0.0951979	0.924158	-0.078872	0.0342537	-0.0172695	0.0190327	2915	0.9486	1.71527e-05	FALSE	FALSE
klk10	interaction	protein_z_x_male	36572	0.0512848	0.00919731	5.57606	2.47762e-08	-17.5134	7.60597	0.0332578	0.0693118	2915	9.73351e-08	1.71527e-05	TRUE	TRUE
klk11	interaction	protein_z_x_male	36343	0.092265	0.00916468	10.0675	8.26869e-24	-53.1496	23.0826	0.0743019	0.110228	2915	7.85121e-23	1.71527e-05	TRUE	TRUE
klk12	interaction	protein_z_x_male	35715	0.0242519	0.00940278	2.57922	0.00990624	-4.61459	2.00409	0.00582214	0.0426816	2915	0.0214378	1.71527e-05	FALSE	TRUE
klk13	interaction	protein_z_x_male	35745	0.014734	0.00948208	1.55388	0.120222	-2.11841	0.920015	-0.00385117	0.0333192	2915	0.199913	1.71527e-05	FALSE	FALSE
klk14	interaction	protein_z_x_male	36884	0.0357931	0.00935431	3.82637	0.00013026	-8.94598	3.88519	0.0174584	0.0541278	2915	0.000360253	1.71527e-05	FALSE	TRUE
klk15	interaction	protein_z_x_male	31786	0.0633594	0.0100103	6.32945	2.49326e-10	-22.1123	9.60323	0.0437389	0.0829798	2915	1.1096e-09	1.71527e-05	TRUE	TRUE
klk3	interaction	protein_z_x_male	31996	0.0345616	0.0206197	1.67615	0.0937195	-2.36745	1.02817	-0.00585379	0.074977	2915	0.161652	1.71527e-05	FALSE	FALSE
klk4	interaction	protein_z_x_male	36884	0.110212	0.0092723	11.8861	1.60288e-32	-73.2109	31.7951	0.0920376	0.128386	2915	2.26815e-31	1.71527e-05	TRUE	TRUE
klk6	interaction	protein_z_x_male	36616	0.0337057	0.00927314	3.63476	0.000278616	-8.18568	3.55499	0.0155301	0.0518813	2915	0.000745105	1.71527e-05	FALSE	TRUE
klk7	interaction	protein_z_x_male	30462	0.00107422	0.0102575	0.104726	0.916594	-0.0870905	0.0378229	-0.0190309	0.0211793	2915	0.943125	1.71527e-05	FALSE	FALSE
klk8	interaction	protein_z_x_male	35352	0.0617654	0.00965861	6.39486	1.627e-10	-22.5391	9.78861	0.0428343	0.0806966	2915	7.32685e-10	1.71527e-05	TRUE	TRUE
klkb1	interaction	protein_z_x_male	31422	-0.0409845	0.0105337	-3.8908	0.00010012	-9.20915	3.99948	-0.061631	-0.0203381	2915	0.000281435	1.71527e-05	FALSE	TRUE
klrb1	interaction	protein_z_x_male	36967	0.0910087	0.00905845	10.0468	1.01769e-23	-52.9419	22.9924	0.0732539	0.108763	2915	9.60056e-23	1.71527e-05	TRUE	TRUE
klrc1	interaction	protein_z_x_male	30990	0.0103559	0.0101647	1.01881	0.308303	-1.17667	0.511023	-0.00956735	0.0302791	2915	0.430225	1.71527e-05	FALSE	FALSE
klrd1	interaction	protein_z_x_male	36967	0.0813522	0.00914247	8.89827	5.92405e-19	-41.9701	18.2274	0.0634327	0.0992717	2915	4.34978e-18	1.71527e-05	TRUE	TRUE
klrf1	interaction	protein_z_x_male	31084	0.0611555	0.010167	6.01509	1.81793e-09	-20.1256	8.74042	0.0412277	0.0810832	2915	7.68007e-09	1.71527e-05	TRUE	TRUE
klrk1	interaction	protein_z_x_male	31925	0.0707437	0.00993752	7.11885	1.11132e-12	-27.5255	11.9542	0.0512658	0.0902216	2915	5.77449e-12	1.71527e-05	TRUE	TRUE
krt14	interaction	protein_z_x_male	34569	0.00309187	0.00942184	0.328159	0.742793	-0.297338	0.129132	-0.0153753	0.021559	2915	0.822973	1.71527e-05	FALSE	FALSE
krt17	interaction	protein_z_x_male	30981	0.00727406	0.0100714	0.722246	0.470149	-0.754706	0.327765	-0.0124664	0.0270145	2915	0.590782	1.71527e-05	FALSE	FALSE
krt18	interaction	protein_z_x_male	36390	0.045763	0.00943123	4.85229	1.22549e-06	-13.6122	5.91169	0.0272776	0.0642485	2915	4.19778e-06	1.71527e-05	TRUE	TRUE
krt19	interaction	protein_z_x_male	36446	0.139403	0.00904133	15.4184	1.81841e-53	-121.439	52.7403	0.121681	0.157124	2915	7.2612e-52	1.71527e-05	TRUE	TRUE
krt5	interaction	protein_z_x_male	35709	-0.0107537	0.00970269	-1.10832	0.267733	-1.31777	0.572299	-0.0297712	0.00826392	2915	0.388138	1.71527e-05	FALSE	FALSE
krt6c	interaction	protein_z_x_male	30981	0.0127786	0.0102636	1.24504	0.213128	-1.54586	0.671359	-0.00733855	0.0328957	2915	0.322068	1.71527e-05	FALSE	FALSE
krt8	interaction	protein_z_x_male	30990	0.0633064	0.0101382	6.24433	4.31152e-10	-21.5646	9.36537	0.0434351	0.0831778	2915	1.8871e-09	1.71527e-05	TRUE	TRUE
kyat1	interaction	protein_z_x_male	36532	0.00969241	0.00926188	1.04648	0.295345	-1.21961	0.529671	-0.00846115	0.027846	2915	0.417117	1.71527e-05	FALSE	FALSE
kynu	interaction	protein_z_x_male	36967	0.0271952	0.00940972	2.89012	0.00385325	-5.55884	2.41417	0.00875186	0.0456385	2915	0.00885821	1.71527e-05	FALSE	TRUE
l1cam	interaction	protein_z_x_male	36686	0.0180187	0.00923927	1.95023	0.0511559	-2.97288	1.2911	-9.04968e-05	0.036128	2915	0.0936091	1.71527e-05	FALSE	FALSE
l3hypdh	interaction	protein_z_x_male	32018	0.0207886	0.00998918	2.08111	0.0374316	-3.28524	1.42676	0.00120943	0.0403678	2915	0.0710906	1.71527e-05	FALSE	FALSE
lacrt	interaction	protein_z_x_male	31786	0.00595067	0.0103538	0.574732	0.565477	-0.570086	0.247585	-0.0143432	0.0262446	2915	0.673352	1.71527e-05	FALSE	FALSE
lactb2	interaction	protein_z_x_male	36597	0.0028167	0.00921918	0.305526	0.759967	-0.27448	0.119205	-0.0152532	0.0208866	2915	0.836293	1.71527e-05	FALSE	FALSE
lag3	interaction	protein_z_x_male	36390	0.103438	0.00918321	11.2638	2.21591e-29	-65.9793	28.6544	0.0854383	0.121437	2915	2.70267e-28	1.71527e-05	TRUE	TRUE
lair1	interaction	protein_z_x_male	36544	0.16484	0.0088685	18.5872	9.23946e-77	-175.076	76.0344	0.147458	0.182223	2915	1.23728e-74	1.71527e-05	TRUE	TRUE
lair2	interaction	protein_z_x_male	36297	0.0477803	0.0091746	5.20789	1.92045e-07	-15.4655	6.7166	0.0297978	0.0657628	2915	7.01518e-07	1.71527e-05	TRUE	TRUE
lama1	interaction	protein_z_x_male	30981	0.0186515	0.0102331	1.82266	0.0683648	-2.6829	1.16517	-0.00140585	0.0387088	2915	0.121514	1.71527e-05	FALSE	FALSE
lama4	interaction	protein_z_x_male	36729	0.0637637	0.00919779	6.9325	4.20292e-12	-26.1952	11.3764	0.0457357	0.0817916	2915	2.10146e-11	1.71527e-05	TRUE	TRUE
lamb1	interaction	protein_z_x_male	31171	0.0736801	0.0101309	7.27279	3.6043e-13	-28.6515	12.4432	0.0538231	0.0935371	2915	1.91028e-12	1.71527e-05	TRUE	TRUE
lamp1	interaction	protein_z_x_male	31095	0.012629	0.0102818	1.22829	0.219346	-1.5171	0.65887	-0.00752364	0.0327817	2915	0.329062	1.71527e-05	FALSE	FALSE
lamp2	interaction	protein_z_x_male	35445	-0.00919068	0.00960503	-0.95686	0.338644	-1.08281	0.470256	-0.0280168	0.00963549	2915	0.46329	1.71527e-05	FALSE	FALSE
lamp3	interaction	protein_z_x_male	36906	0.113855	0.00909862	12.5134	7.45671e-36	-80.8839	35.1275	0.0960214	0.131688	2915	1.21432e-34	1.71527e-05	TRUE	TRUE
lamtor5	interaction	protein_z_x_male	31847	0.00170358	0.0100609	0.169327	0.86554	-0.144401	0.0627128	-0.0180161	0.0214233	2915	0.909535	1.71527e-05	FALSE	FALSE
lap3	interaction	protein_z_x_male	35872	0.000870461	0.00933915	0.0932057	0.925741	-0.0771611	0.0335106	-0.0174345	0.0191755	2915	0.949	1.71527e-05	FALSE	FALSE
larp1	interaction	protein_z_x_male	31847	0.0129141	0.0100655	1.28301	0.199499	-1.61195	0.70006	-0.00681465	0.0326428	2915	0.30495	1.71527e-05	FALSE	FALSE
lat	interaction	protein_z_x_male	36967	0.00716452	0.00918809	0.779761	0.435536	-0.831177	0.360976	-0.0108444	0.0251734	2915	0.560225	1.71527e-05	FALSE	FALSE
lat2	interaction	protein_z_x_male	36390	0.0100599	0.00924217	1.08848	0.276389	-1.28594	0.558479	-0.00805499	0.0281749	2915	0.396846	1.71527e-05	FALSE	FALSE
lats1	interaction	protein_z_x_male	31084	0.0146369	0.010154	1.44149	0.149456	-1.90075	0.825487	-0.00526534	0.0345391	2915	0.240168	1.71527e-05	FALSE	FALSE
layn	interaction	protein_z_x_male	36236	0.16721	0.00899608	18.587	9.33794e-77	-175.065	76.0297	0.149577	0.184842	2915	1.23728e-74	1.71527e-05	TRUE	TRUE
lbp	interaction	protein_z_x_male	36740	0.107756	0.00898566	11.992	4.51112e-33	-74.4788	32.3457	0.0901441	0.125368	2915	6.47779e-32	1.71527e-05	TRUE	TRUE
lbr	interaction	protein_z_x_male	36894	0.0258788	0.0091214	2.83715	0.00455426	-5.39169	2.34158	0.0080006	0.043757	2915	0.0103393	1.71527e-05	FALSE	TRUE
lcat	interaction	protein_z_x_male	32047	-0.0398876	0.010247	-3.89263	9.93646e-05	-9.21671	4.00277	-0.059972	-0.0198032	2915	0.000279583	1.71527e-05	FALSE	TRUE
lcn15	interaction	protein_z_x_male	31945	0.0790329	0.0100003	7.90303	2.80907e-15	-33.5059	14.5514	0.0594319	0.0986339	2915	1.69885e-14	1.71527e-05	TRUE	TRUE
lcn2	interaction	protein_z_x_male	35469	0.0919343	0.00920569	9.98669	1.87214e-23	-52.3324	22.7277	0.0738909	0.109978	2915	1.72699e-22	1.71527e-05	TRUE	TRUE
lcp1	interaction	protein_z_x_male	31996	0.0293062	0.00999855	2.93104	0.00338064	-5.68969	2.471	0.00970865	0.0489037	2915	0.00781488	1.71527e-05	FALSE	TRUE
ldlr	interaction	protein_z_x_male	36677	-0.00736108	0.00944328	-0.779504	0.435688	-0.830829	0.360825	-0.0258702	0.011148	2915	0.560225	1.71527e-05	FALSE	FALSE
ldlrap1	interaction	protein_z_x_male	31945	-0.00526476	0.0100196	-0.525445	0.599278	-0.51203	0.222372	-0.0249036	0.0143741	2915	0.701001	1.71527e-05	FALSE	FALSE
lect2	interaction	protein_z_x_male	32018	0.117739	0.0100756	11.6856	1.75028e-31	-70.8204	30.7569	0.0979905	0.137487	2915	2.31911e-30	1.71527e-05	TRUE	TRUE
lefty2	interaction	protein_z_x_male	36832	0.0437694	0.0096181	4.55073	5.36313e-06	-12.136	5.27058	0.0249176	0.0626211	2915	1.73513e-05	1.71527e-05	TRUE	TRUE
leg1	interaction	protein_z_x_male	30217	0.0446339	0.0103057	4.33099	1.48919e-05	-11.1147	4.82705	0.0244343	0.0648335	2915	4.57911e-05	1.71527e-05	TRUE	TRUE
lelp1	interaction	protein_z_x_male	30990	0.0208415	0.0102354	2.03623	0.0417356	-3.1764	1.37949	0.000779838	0.0409032	2915	0.0780368	1.71527e-05	FALSE	FALSE
leo1	interaction	protein_z_x_male	31945	0.0604444	0.0100485	6.01525	1.8156e-09	-20.1269	8.74098	0.0407489	0.0801399	2915	7.68007e-09	1.71527e-05	TRUE	TRUE
lep	interaction	protein_z_x_male	36597	0.108717	0.0108836	9.98902	1.82472e-23	-52.358	22.7388	0.0873846	0.130049	2915	1.68859e-22	1.71527e-05	TRUE	TRUE
lepr	interaction	protein_z_x_male	36597	0.00743327	0.00927155	0.801729	0.422715	-0.861057	0.373952	-0.0107392	0.0256058	2915	0.546581	1.71527e-05	FALSE	FALSE
letm1	interaction	protein_z_x_male	31945	0.081062	0.00990968	8.18008	2.94077e-16	-35.7627	15.5315	0.0616386	0.100485	2915	1.8799e-15	1.71527e-05	TRUE	TRUE
lgals1	interaction	protein_z_x_male	36597	0.0999035	0.00915855	10.9082	1.1616e-27	-62.02	26.9349	0.0819525	0.117855	2915	1.29239e-26	1.71527e-05	TRUE	TRUE
lgals3	interaction	protein_z_x_male	36676	0.11364	0.00942534	12.0568	2.06512e-33	-75.2601	32.6851	0.0951659	0.132114	2915	3.04031e-32	1.71527e-05	TRUE	TRUE
lgals3bp	interaction	protein_z_x_male	32064	0.0824782	0.00988637	8.34262	7.55372e-17	-37.1219	16.1218	0.0631006	0.101856	2915	4.97045e-16	1.71527e-05	TRUE	TRUE
lgals4	interaction	protein_z_x_male	36544	0.159302	0.00884088	18.0188	2.85687e-72	-164.736	71.5441	0.141973	0.17663	2915	3.08436e-70	1.71527e-05	TRUE	TRUE
lgals7_lgals7b	interaction	protein_z_x_male	36460	0.091401	0.00948273	9.63869	5.83015e-22	-48.8938	21.2343	0.0728146	0.109987	2915	5.01324e-21	1.71527e-05	TRUE	TRUE
lgals8	interaction	protein_z_x_male	36894	0.00868494	0.00914541	0.949651	0.342296	-1.07208	0.465598	-0.00924032	0.0266102	2915	0.467132	1.71527e-05	FALSE	FALSE
lgals9	interaction	protein_z_x_male	36543	0.16868	0.00901737	18.7062	1.01961e-77	-177.28	76.9916	0.151006	0.186355	2915	1.56429e-75	1.71527e-05	TRUE	TRUE
lgmn	interaction	protein_z_x_male	36729	0.0603034	0.00913887	6.59857	4.20792e-11	-23.8915	10.3759	0.042391	0.0782159	2915	1.96257e-10	1.71527e-05	TRUE	TRUE
lhb	interaction	protein_z_x_male	35715	0.00987066	0.00968286	1.0194	0.308022	-1.17758	0.511418	-0.00910804	0.0288494	2915	0.430225	1.71527e-05	FALSE	FALSE
lhpp	interaction	protein_z_x_male	36610	-0.0109993	0.00938834	-1.1716	0.241367	-1.42144	0.617322	-0.0294007	0.00740207	2915	0.355346	1.71527e-05	FALSE	FALSE
lif	interaction	protein_z_x_male	35709	0.0273583	0.00926988	2.95131	0.00316639	-5.75516	2.49944	0.00918901	0.0455275	2915	0.00736634	1.71527e-05	FALSE	TRUE
lifr	interaction	protein_z_x_male	36507	0.106622	0.0092193	11.5651	7.0136e-31	-69.4323	30.1541	0.0885516	0.124692	2915	9.0865e-30	1.71527e-05	TRUE	TRUE
lilra2	interaction	protein_z_x_male	36569	0.0925425	0.00934275	9.90527	4.22302e-23	-51.5189	22.3744	0.0742304	0.110855	2915	3.84691e-22	1.71527e-05	TRUE	TRUE
lilra3	interaction	protein_z_x_male	31996	0.0142389	0.00995439	1.43042	0.152607	-1.87989	0.816425	-0.00527206	0.0337499	2915	0.244155	1.71527e-05	FALSE	FALSE
lilra4	interaction	protein_z_x_male	30981	0.00458465	0.0101935	0.449762	0.652885	-0.426354	0.185163	-0.015395	0.0245643	2915	0.748981	1.71527e-05	FALSE	FALSE
lilra5	interaction	protein_z_x_male	36534	0.0952802	0.00908024	10.4931	1.01066e-25	-57.554	24.9954	0.0774827	0.113078	2915	1.0265e-24	1.71527e-05	TRUE	TRUE
lilra6	interaction	protein_z_x_male	32018	0.0281758	0.00994317	2.83368	0.00460444	-5.38073	2.33682	0.00868676	0.0476647	2915	0.0104289	1.71527e-05	FALSE	TRUE
lilrb1	interaction	protein_z_x_male	37023	0.0734203	0.00917959	7.99822	1.29879e-15	-34.2773	14.8865	0.0554281	0.0914126	2915	7.97048e-15	1.71527e-05	TRUE	TRUE
lilrb2	interaction	protein_z_x_male	36842	0.0762063	0.00910778	8.36717	6.10714e-17	-37.3345	16.2142	0.0583548	0.0940578	2915	4.04598e-16	1.71527e-05	TRUE	TRUE
lilrb4	interaction	protein_z_x_male	35872	0.110457	0.00915421	12.0663	1.84804e-33	-75.3712	32.7333	0.0925148	0.1284	2915	2.74849e-32	1.71527e-05	TRUE	TRUE
lilrb5	interaction	protein_z_x_male	37023	0.00996034	0.00914636	1.089	0.276163	-1.28676	0.558834	-0.00796678	0.0278875	2915	0.396846	1.71527e-05	FALSE	FALSE
lipf	interaction	protein_z_x_male	31171	0.0284387	0.0101616	2.79864	0.00513503	-5.27167	2.28946	0.00852149	0.0483558	2915	0.0115499	1.71527e-05	FALSE	TRUE
lmnb1	interaction	protein_z_x_male	31809	0.0236492	0.0100126	2.36194	0.0181858	-4.00711	1.74027	0.00402405	0.0432744	2915	0.037175	1.71527e-05	FALSE	TRUE
lmnb2	interaction	protein_z_x_male	31925	0.116695	0.00986039	11.8347	3.01655e-32	-72.5786	31.5205	0.0973682	0.136022	2915	4.18726e-31	1.71527e-05	TRUE	TRUE
lmod1	interaction	protein_z_x_male	31945	0.143793	0.00997749	14.4117	6.13579e-47	-106.407	46.2121	0.124236	0.163349	2915	1.62598e-45	1.71527e-05	TRUE	TRUE
lmod2	interaction	protein_z_x_male	30990	0.00802241	0.0102461	0.782972	0.43365	-0.835518	0.362861	-0.0120604	0.0281052	2915	0.558837	1.71527e-05	FALSE	FALSE
lonp1	interaction	protein_z_x_male	31171	0.0423791	0.0101064	4.19328	2.75713e-05	-10.4987	4.55954	0.0225701	0.0621881	2915	8.23376e-05	1.71527e-05	FALSE	TRUE
lpa	interaction	protein_z_x_male	31295	0.032893	0.0101065	3.25464	0.00113656	-6.77975	2.94441	0.0130839	0.0527021	2915	0.00280768	1.71527e-05	FALSE	TRUE
lpcat2	interaction	protein_z_x_male	36390	0.0372615	0.00917024	4.0633	4.84845e-05	-9.93427	4.3144	0.0192875	0.0552354	2915	0.00014035	1.71527e-05	FALSE	TRUE
lpl	interaction	protein_z_x_male	36597	0.00640742	0.0103339	0.620039	0.535236	-0.625048	0.271455	-0.0138473	0.0266621	2915	0.649449	1.71527e-05	FALSE	FALSE
lpo	interaction	protein_z_x_male	35366	0.0548736	0.00926612	5.92196	3.21072e-09	-19.5568	8.4934	0.0367117	0.0730355	2915	1.33513e-08	1.71527e-05	TRUE	TRUE
lpp	interaction	protein_z_x_male	30981	-0.00820539	0.0101211	-0.810723	0.417531	-0.873397	0.379311	-0.0280431	0.0116323	2915	0.543592	1.71527e-05	FALSE	FALSE
lrch4	interaction	protein_z_x_male	30981	0.0398629	0.0100894	3.95095	7.80126e-05	-9.45864	4.10784	0.0200872	0.0596386	2915	0.000221644	1.71527e-05	FALSE	TRUE
lrfn2	interaction	protein_z_x_male	31132	0.0111633	0.01024	1.09016	0.275649	-1.28863	0.559643	-0.00890757	0.0312342	2915	0.396603	1.71527e-05	FALSE	FALSE
lrg1	interaction	protein_z_x_male	32064	0.150008	0.00993243	15.1029	2.33017e-51	-116.586	50.6326	0.13054	0.169476	2915	8.28348e-50	1.71527e-05	TRUE	TRUE
lrig1	interaction	protein_z_x_male	36780	0.121737	0.0091287	13.3356	1.78462e-40	-91.5242	39.7485	0.103844	0.139629	2915	3.46812e-39	1.71527e-05	TRUE	TRUE
lrig3	interaction	protein_z_x_male	30980	0.075911	0.0102509	7.40529	1.34199e-13	-29.6395	12.8723	0.0558188	0.0960032	2915	7.2712e-13	1.71527e-05	TRUE	TRUE
lrp1	interaction	protein_z_x_male	36390	0.0502743	0.00935144	5.3761	7.65829e-08	-16.3849	7.11587	0.0319452	0.0686034	2915	2.91055e-07	1.71527e-05	TRUE	TRUE
lrp11	interaction	protein_z_x_male	36597	0.112322	0.00910405	12.3376	6.67124e-35	-78.6927	34.1758	0.0944776	0.130166	2915	1.03993e-33	1.71527e-05	TRUE	TRUE
lrp2	interaction	protein_z_x_male	31132	0.0167106	0.010156	1.64539	0.0998999	-2.30359	1.00043	-0.00319561	0.0366167	2915	0.170497	1.71527e-05	FALSE	FALSE
lrp2bp	interaction	protein_z_x_male	31132	0.0248198	0.0103089	2.40762	0.0160626	-4.13126	1.79418	0.00461405	0.0450256	2915	0.0333969	1.71527e-05	FALSE	TRUE
lrpap1	interaction	protein_z_x_male	36894	0.0113405	0.00921039	1.23127	0.21823	-1.52221	0.661086	-0.00671215	0.0293931	2915	0.327907	1.71527e-05	FALSE	FALSE
lrrc25	interaction	protein_z_x_male	36390	0.0812218	0.00929442	8.73876	2.45566e-18	-40.5481	17.6098	0.0630044	0.0994391	2915	1.75018e-17	1.71527e-05	TRUE	TRUE
lrrc37a2	interaction	protein_z_x_male	31865	0.00639144	0.0100021	0.639011	0.522821	-0.648517	0.281647	-0.013213	0.0259959	2915	0.639003	1.71527e-05	FALSE	FALSE
lrrc38	interaction	protein_z_x_male	31132	0.0251475	0.0104355	2.40982	0.0159662	-4.13728	1.7968	0.00469364	0.0456015	2915	0.033244	1.71527e-05	FALSE	TRUE
lrrc59	interaction	protein_z_x_male	32018	0.00386861	0.00996102	0.388375	0.697741	-0.359907	0.156306	-0.0156554	0.0233926	2915	0.783783	1.71527e-05	FALSE	FALSE
lrrfip1	interaction	protein_z_x_male	31847	0.0096743	0.0100206	0.965444	0.33433	-1.09563	0.475825	-0.00996641	0.029315	2915	0.458838	1.71527e-05	FALSE	FALSE
lrrn1	interaction	protein_z_x_male	35872	-0.0698022	0.00924019	-7.5542	4.31452e-14	-30.7742	13.3651	-0.0879133	-0.0516912	2915	2.40475e-13	1.71527e-05	TRUE	TRUE
lrtm1	interaction	protein_z_x_male	31132	0.0217612	0.0101541	2.1431	0.0321132	-3.43849	1.49332	0.00185876	0.0416636	2915	0.0618656	1.71527e-05	FALSE	FALSE
lrtm2	interaction	protein_z_x_male	31945	0.00303183	0.0103662	0.292473	0.769927	-0.26146	0.113551	-0.0172863	0.0233499	2915	0.842785	1.71527e-05	FALSE	FALSE
lsm1	interaction	protein_z_x_male	35715	-0.00133493	0.00933448	-0.143011	0.886282	-0.12072	0.0524279	-0.0196308	0.0169609	2915	0.923941	1.71527e-05	FALSE	FALSE
lsm8	interaction	protein_z_x_male	31428	0.00921836	0.0103005	0.894946	0.370823	-0.992031	0.430834	-0.010971	0.0294077	2915	0.497903	1.71527e-05	FALSE	FALSE
lsp1	interaction	protein_z_x_male	36507	0.0440202	0.0092187	4.7751	1.80316e-06	-13.226	5.74397	0.0259513	0.0620891	2915	6.05553e-06	1.71527e-05	TRUE	TRUE
lta	interaction	protein_z_x_male	36507	-0.00321085	0.00936818	-0.34274	0.731796	-0.312254	0.13561	-0.0215727	0.015151	2915	0.812952	1.71527e-05	FALSE	FALSE
lta4h	interaction	protein_z_x_male	36884	0.0245293	0.00918761	2.66982	0.00759249	-4.8806	2.11962	0.0065213	0.0425373	2915	0.0166909	1.71527e-05	FALSE	TRUE
ltb	interaction	protein_z_x_male	31847	0.0105526	0.0100981	1.04501	0.296025	-1.21731	0.528672	-0.00924	0.0303452	2915	0.417875	1.71527e-05	FALSE	FALSE
ltbp2	interaction	protein_z_x_male	37023	0.165104	0.00908017	18.1829	1.4771e-73	-167.699	72.8306	0.147306	0.182901	2915	1.65606e-71	1.71527e-05	TRUE	TRUE
ltbp3	interaction	protein_z_x_male	35715	0.0965223	0.00941482	10.2522	1.25189e-24	-55.0374	23.9024	0.078069	0.114976	2915	1.22459e-23	1.71527e-05	TRUE	TRUE
ltbr	interaction	protein_z_x_male	36361	0.121919	0.00901817	13.5193	1.51727e-41	-93.9891	40.8189	0.104243	0.139595	2915	3.07143e-40	1.71527e-05	TRUE	TRUE
lto1	interaction	protein_z_x_male	35872	0.0107722	0.00930741	1.15738	0.247124	-1.39787	0.607086	-0.00747056	0.029015	2915	0.362722	1.71527e-05	FALSE	FALSE
luzp2	interaction	protein_z_x_male	31847	0.0596999	0.0101794	5.86479	4.54154e-09	-19.21	8.3428	0.0397479	0.0796518	2915	1.86986e-08	1.71527e-05	TRUE	TRUE
lxn	interaction	protein_z_x_male	36122	-0.0237571	0.00925312	-2.56747	0.0102484	-4.58063	1.98934	-0.0418935	-0.00562071	2915	0.0220962	1.71527e-05	FALSE	TRUE
ly6d	interaction	protein_z_x_male	36366	0.121093	0.0091512	13.2324	7.05247e-40	-90.15	39.1517	0.103156	0.139029	2915	1.3525e-38	1.71527e-05	TRUE	TRUE
ly75	interaction	protein_z_x_male	36507	0.0321468	0.00923114	3.48243	0.000497466	-7.60598	3.30324	0.0140535	0.0502401	2915	0.00129359	1.71527e-05	FALSE	TRUE
ly9	interaction	protein_z_x_male	36161	0.0670971	0.00921812	7.27883	3.43588e-13	-28.6993	12.464	0.0490293	0.0851648	2915	1.82766e-12	1.71527e-05	TRUE	TRUE
ly96	interaction	protein_z_x_male	36297	0.0675038	0.00914565	7.38097	1.60502e-13	-29.4605	12.7945	0.0495781	0.0854296	2915	8.64814e-13	1.71527e-05	TRUE	TRUE
lyar	interaction	protein_z_x_male	35715	-5.66843e-05	0.00928688	-0.0061037	0.99513	-0.00488188	0.00212017	-0.0182593	0.0181459	2915	0.996987	1.71527e-05	FALSE	FALSE
lyn	interaction	protein_z_x_male	36390	0.00517716	0.00924904	0.559751	0.575653	-0.55225	0.239839	-0.0129512	0.0233056	2915	0.680787	1.71527e-05	FALSE	FALSE
lypd1	interaction	protein_z_x_male	35709	0.00987062	0.00928532	1.06303	0.287773	-1.24558	0.540949	-0.0083289	0.0280701	2915	0.4092	1.71527e-05	FALSE	FALSE
lypd3	interaction	protein_z_x_male	36390	-0.00637233	0.00928286	-0.686462	0.492426	-0.70841	0.307659	-0.024567	0.0118223	2915	0.61186	1.71527e-05	FALSE	FALSE
lypd8	interaction	protein_z_x_male	35715	0.0272754	0.00931563	2.92792	0.0034145	-5.67972	2.46667	0.00901653	0.0455344	2915	0.00788691	1.71527e-05	FALSE	TRUE
lypla2	interaction	protein_z_x_male	30990	-0.00861914	0.0101847	-0.846283	0.397401	-0.922809	0.400771	-0.0285815	0.0113433	2915	0.523227	1.71527e-05	FALSE	FALSE
lysmd3	interaction	protein_z_x_male	31132	-0.00195998	0.0101734	-0.192658	0.847228	-0.165785	0.0719996	-0.0219002	0.0179802	2915	0.896444	1.71527e-05	FALSE	FALSE
lyve1	interaction	protein_z_x_male	32064	0.0735311	0.0101509	7.24382	4.46047e-13	-28.4384	12.3506	0.053635	0.0934272	2915	2.34698e-12	1.71527e-05	TRUE	TRUE
lyzl2	interaction	protein_z_x_male	30824	-0.0116733	0.0110424	-1.05713	0.29046	-1.23629	0.536914	-0.0333169	0.00997033	2915	0.412015	1.71527e-05	FALSE	FALSE
lztfl1	interaction	protein_z_x_male	31277	-0.0131049	0.0101535	-1.29067	0.196826	-1.62543	0.705917	-0.0330062	0.00679642	2915	0.301459	1.71527e-05	FALSE	FALSE
m6pr	interaction	protein_z_x_male	31171	0.0334472	0.0102472	3.26404	0.00109952	-6.81288	2.9588	0.0133623	0.053532	2915	0.0027208	1.71527e-05	FALSE	TRUE
mad1l1	interaction	protein_z_x_male	36170	0.0663032	0.00917287	7.22819	4.99147e-13	-28.3259	12.3018	0.0483242	0.0842823	2915	2.62165e-12	1.71527e-05	TRUE	TRUE
maea	interaction	protein_z_x_male	35715	0.004876	0.00934146	0.521974	0.601692	-0.50801	0.220626	-0.0134336	0.0231855	2915	0.702979	1.71527e-05	FALSE	FALSE
mag	interaction	protein_z_x_male	31132	0.00878409	0.0101289	0.867231	0.385822	-0.952379	0.413613	-0.0110689	0.0286371	2915	0.513066	1.71527e-05	FALSE	FALSE
magea3	interaction	protein_z_x_male	31428	0.0135508	0.0101208	1.3389	0.180612	-1.71141	0.743254	-0.0062864	0.033388	2915	0.281091	1.71527e-05	FALSE	FALSE
maged1	interaction	protein_z_x_male	35715	0.00778844	0.00929938	0.837522	0.402305	-0.910546	0.395445	-0.0104386	0.0260155	2915	0.527776	1.71527e-05	FALSE	FALSE
mamdc2	interaction	protein_z_x_male	32018	0.102261	0.0098794	10.351	4.53902e-25	-56.0519	24.343	0.0828972	0.121625	2915	4.53125e-24	1.71527e-05	TRUE	TRUE
mamdc4	interaction	protein_z_x_male	31847	0.00268232	0.0100352	0.267292	0.789246	-0.236677	0.102788	-0.016987	0.0223516	2915	0.857173	1.71527e-05	FALSE	FALSE
man1a2	interaction	protein_z_x_male	31171	0.0852803	0.0103835	8.21304	2.2392e-16	-36.0352	15.6499	0.0649282	0.105632	2915	1.4409e-15	1.71527e-05	TRUE	TRUE
man2b2	interaction	protein_z_x_male	32018	-0.00658454	0.0101208	-0.650593	0.515314	-0.662978	0.287928	-0.0264218	0.0132527	2915	0.632426	1.71527e-05	FALSE	FALSE
maneal	interaction	protein_z_x_male	30824	0.00545821	0.0101825	0.536038	0.591936	-0.524356	0.227725	-0.0144999	0.0254164	2915	0.695764	1.71527e-05	FALSE	FALSE
manf	interaction	protein_z_x_male	36729	0.000316428	0.00920189	0.0343873	0.972569	-0.0278147	0.0120798	-0.0177195	0.0183524	2915	0.980642	1.71527e-05	FALSE	FALSE
mansc1	interaction	protein_z_x_male	36686	0.0833045	0.00911877	9.1355	6.83449e-20	-44.1297	19.1653	0.0654315	0.101178	2915	5.21533e-19	1.71527e-05	TRUE	TRUE
mansc4	interaction	protein_z_x_male	30981	0.0444558	0.0100893	4.40622	1.05544e-05	-11.459	4.97657	0.0246803	0.0642313	2915	3.29755e-05	1.71527e-05	TRUE	TRUE
map1lc3a	interaction	protein_z_x_male	30990	-0.00931479	0.0101862	-0.914455	0.360485	-1.02031	0.443113	-0.0292801	0.0106505	2915	0.486263	1.71527e-05	FALSE	FALSE
map1lc3b2	interaction	protein_z_x_male	30981	0.0201002	0.0101472	1.98086	0.047616	-3.04459	1.32225	0.000211243	0.0399892	2915	0.0879041	1.71527e-05	FALSE	FALSE
map2	interaction	protein_z_x_male	31925	0.0481889	0.00998936	4.82402	1.41343e-06	-13.4695	5.84972	0.0286093	0.0677684	2915	4.8189e-06	1.71527e-05	TRUE	TRUE
map2k1	interaction	protein_z_x_male	31865	0.0192787	0.010044	1.91942	0.0549406	-2.9015	1.26011	-0.000408009	0.0389654	2915	0.0998946	1.71527e-05	FALSE	FALSE
map2k6	interaction	protein_z_x_male	36507	-0.0145463	0.00921825	-1.57799	0.114577	-2.16651	0.940903	-0.0326143	0.00352174	2915	0.191949	1.71527e-05	FALSE	FALSE
map3k5	interaction	protein_z_x_male	35715	-0.00608151	0.00931651	-0.652768	0.51391	-0.665706	0.289113	-0.0243421	0.0121791	2915	0.631023	1.71527e-05	FALSE	FALSE
map4k5	interaction	protein_z_x_male	36236	-0.00851006	0.0092154	-0.923461	0.355773	-1.03346	0.448827	-0.0265725	0.00955239	2915	0.48169	1.71527e-05	FALSE	FALSE
mapk13	interaction	protein_z_x_male	30824	0.022372	0.0102139	2.19034	0.0285068	-3.55761	1.54505	0.0023523	0.0423917	2915	0.0559201	1.71527e-05	FALSE	FALSE
mapk9	interaction	protein_z_x_male	36507	0.0260181	0.00923784	2.81648	0.00485798	-5.32713	2.31354	0.00791171	0.0441246	2915	0.010969	1.71527e-05	FALSE	TRUE
mapkapk2	interaction	protein_z_x_male	31428	-0.0226104	0.0100956	-2.23963	0.0251218	-3.68402	1.59995	-0.0423982	-0.00282266	2915	0.0499863	1.71527e-05	FALSE	TRUE
mapre3	interaction	protein_z_x_male	30824	0.0126658	0.0101851	1.24356	0.213671	-1.54332	0.670255	-0.00729745	0.0326291	2915	0.322666	1.71527e-05	FALSE	FALSE
mapt	interaction	protein_z_x_male	35709	0.00825944	0.00927566	0.890442	0.373235	-0.985548	0.428018	-0.00992115	0.02644	2915	0.50045	1.71527e-05	FALSE	FALSE
marco	interaction	protein_z_x_male	36597	0.0936545	0.0092463	10.1289	4.42705e-24	-53.7743	23.3539	0.0755314	0.111777	2915	4.25903e-23	1.71527e-05	TRUE	TRUE
mars1	interaction	protein_z_x_male	31219	0.00732858	0.0101721	0.720457	0.471249	-0.752369	0.32675	-0.0126092	0.0272664	2915	0.591471	1.71527e-05	FALSE	FALSE
masp1	interaction	protein_z_x_male	36236	-0.00285039	0.00931952	-0.305851	0.75972	-0.274806	0.119347	-0.0211169	0.0154161	2915	0.836293	1.71527e-05	FALSE	FALSE
matn2	interaction	protein_z_x_male	36605	0.0881948	0.0094183	9.36419	8.08576e-21	-46.2642	20.0923	0.0697347	0.106655	2915	6.51105e-20	1.71527e-05	TRUE	TRUE
matn3	interaction	protein_z_x_male	36239	-0.0141021	0.00926526	-1.52204	0.128007	-2.05567	0.892765	-0.0322623	0.00405807	2915	0.210873	1.71527e-05	FALSE	FALSE
mavs	interaction	protein_z_x_male	35715	0.00636022	0.00933019	0.681682	0.495445	-0.7023	0.305005	-0.0119272	0.0246477	2915	0.614301	1.71527e-05	FALSE	FALSE
max	interaction	protein_z_x_male	35709	-0.0165067	0.00926424	-1.78176	0.0747967	-2.59298	1.12612	-0.0346649	0.00165153	2915	0.131424	1.71527e-05	FALSE	FALSE
mb	interaction	protein_z_x_male	37023	0.0545218	0.010125	5.38488	7.29332e-08	-16.4337	7.13707	0.0346766	0.0743671	2915	2.78637e-07	1.71527e-05	TRUE	TRUE
mbl2	interaction	protein_z_x_male	31586	0.00793397	0.010102	0.785388	0.432232	-0.838793	0.364283	-0.0118663	0.0277342	2915	0.557256	1.71527e-05	FALSE	FALSE
mcam	interaction	protein_z_x_male	36740	0.0390746	0.00929267	4.20489	2.61831e-05	-10.5504	4.58198	0.0208607	0.0572885	2915	7.83612e-05	1.71527e-05	FALSE	TRUE
mcee	interaction	protein_z_x_male	31945	0.00447276	0.010042	0.445408	0.656028	-0.421552	0.183078	-0.0152098	0.0241554	2915	0.751699	1.71527e-05	FALSE	FALSE
mcemp1	interaction	protein_z_x_male	31084	0.0284257	0.0101915	2.78915	0.0052878	-5.24235	2.27672	0.00844994	0.0484016	2915	0.0118569	1.71527e-05	FALSE	TRUE
mcfd2	interaction	protein_z_x_male	36430	0.0354654	0.00918595	3.86083	0.000113198	-9.08637	3.94616	0.0174607	0.0534701	2915	0.000316671	1.71527e-05	FALSE	TRUE
mcts1	interaction	protein_z_x_male	31865	-0.0339065	0.0100145	-3.38573	0.000710754	-7.24918	3.14828	-0.0535354	-0.0142776	2915	0.00180947	1.71527e-05	FALSE	TRUE
mdga1	interaction	protein_z_x_male	36297	0.0184186	0.00948692	1.94148	0.0522081	-2.95252	1.28226	-0.000175995	0.0370133	2915	0.0952952	1.71527e-05	FALSE	FALSE
mdh1	interaction	protein_z_x_male	31860	-0.016271	0.0101397	-1.60468	0.108575	-2.22032	0.964272	-0.0361452	0.00360325	2915	0.182734	1.71527e-05	FALSE	FALSE
mdk	interaction	protein_z_x_male	36580	0.111988	0.00907007	12.347	5.93567e-35	-78.8095	34.2265	0.0942107	0.129766	2915	9.30241e-34	1.71527e-05	TRUE	TRUE
mdm1	interaction	protein_z_x_male	31132	0.0127857	0.0101521	1.25941	0.207891	-1.57074	0.682163	-0.00711285	0.0326842	2915	0.316121	1.71527e-05	FALSE	FALSE
mecr	interaction	protein_z_x_male	31171	0.0412633	0.0101126	4.08038	4.50747e-05	-10.0072	4.34607	0.0214422	0.0610845	2915	0.000130869	1.71527e-05	FALSE	TRUE
med18	interaction	protein_z_x_male	35715	-0.0087772	0.00931746	-0.942016	0.346191	-1.06077	0.460685	-0.0270397	0.00948531	2915	0.470245	1.71527e-05	FALSE	FALSE
med21	interaction	protein_z_x_male	30981	0.0203496	0.0101086	2.01309	0.0441136	-3.12099	1.35543	0.000536277	0.0401628	2915	0.0819051	1.71527e-05	FALSE	FALSE
megf10	interaction	protein_z_x_male	36544	0.00650779	0.00940488	0.691959	0.488968	-0.715459	0.31072	-0.0119261	0.0249416	2915	0.608729	1.71527e-05	FALSE	FALSE
megf11	interaction	protein_z_x_male	30981	0.0216587	0.0101854	2.12645	0.0334739	-3.39699	1.47529	0.00169492	0.0416225	2915	0.0641529	1.71527e-05	FALSE	FALSE
megf9	interaction	protein_z_x_male	36899	-0.00154162	0.00931451	-0.165507	0.868546	-0.140935	0.0612073	-0.0197983	0.0167151	2915	0.911051	1.71527e-05	FALSE	FALSE
meltf	interaction	protein_z_x_male	32018	0.0325838	0.0101277	3.2173	0.00129532	-6.64899	2.88762	0.0127331	0.0524344	2915	0.00317034	1.71527e-05	FALSE	TRUE
ment	interaction	protein_z_x_male	31277	-0.060965	0.0105075	-5.80207	6.61335e-09	-18.8342	8.17958	-0.08156	-0.04037	2915	2.70757e-08	1.71527e-05	TRUE	TRUE
mep1a	interaction	protein_z_x_male	31865	0.0299087	0.0102261	2.92473	0.00344994	-5.6694	2.46219	0.00986508	0.0499522	2915	0.00796245	1.71527e-05	FALSE	TRUE
mep1b	interaction	protein_z_x_male	36597	-0.0517077	0.0092069	-5.61619	1.96631e-08	-17.7445	7.70635	-0.0697535	-0.0336619	2915	7.76664e-08	1.71527e-05	TRUE	TRUE
mepe	interaction	protein_z_x_male	36544	-0.0108227	0.00986869	-1.09667	0.272791	-1.29905	0.56417	-0.0301657	0.00852018	2915	0.393267	1.71527e-05	FALSE	FALSE
mertk	interaction	protein_z_x_male	36967	0.05721	0.00932368	6.13599	8.5488e-10	-20.8801	9.0681	0.0389354	0.0754847	2915	3.71382e-09	1.71527e-05	TRUE	TRUE
mesd	interaction	protein_z_x_male	36569	-0.00221945	0.00920999	-0.240983	0.80957	-0.211252	0.0917457	-0.0202713	0.0158324	2915	0.871762	1.71527e-05	FALSE	FALSE
met	interaction	protein_z_x_male	36691	-0.0228166	0.00948252	-2.40618	0.0161253	-4.12737	1.79249	-0.0414027	-0.00423062	2915	0.0334795	1.71527e-05	FALSE	TRUE
metap1	interaction	protein_z_x_male	35709	-0.0149436	0.00930819	-1.60542	0.10841	-2.22183	0.96493	-0.0331879	0.00330078	2915	0.182563	1.71527e-05	FALSE	FALSE
metap1d	interaction	protein_z_x_male	36507	0.0264487	0.0092094	2.87192	0.00408224	-5.50111	2.3891	0.00839796	0.0444994	2915	0.00931849	1.71527e-05	FALSE	TRUE
metap2	interaction	protein_z_x_male	36832	0.00827341	0.00926514	0.892961	0.371884	-0.989174	0.429593	-0.00988653	0.0264333	2915	0.498869	1.71527e-05	FALSE	FALSE
mfap3	interaction	protein_z_x_male	35895	0.00135086	0.00929023	0.145407	0.88439	-0.122857	0.053356	-0.0168583	0.01956	2915	0.922691	1.71527e-05	FALSE	FALSE
mfap3l	interaction	protein_z_x_male	31132	-0.00423254	0.0101883	-0.415433	0.677828	-0.388862	0.168881	-0.0242019	0.0157368	2915	0.767625	1.71527e-05	FALSE	FALSE
mfap4	interaction	protein_z_x_male	31277	0.112153	0.0101251	11.0767	1.83804e-28	-63.8637	27.7356	0.0923072	0.131998	2915	2.16919e-27	1.71527e-05	TRUE	TRUE
mfap5	interaction	protein_z_x_male	37023	0.0569515	0.00931075	6.11675	9.64573e-10	-20.7593	9.01566	0.0387022	0.0752009	2915	4.18412e-09	1.71527e-05	TRUE	TRUE
mfge8	interaction	protein_z_x_male	36569	0.0532206	0.0092303	5.76586	8.18966e-09	-18.6204	8.08673	0.0351289	0.0713123	2915	3.32029e-08	1.71527e-05	TRUE	TRUE
mgll	interaction	protein_z_x_male	36667	-0.0113853	0.00921669	-1.23529	0.21673	-1.5291	0.664081	-0.0294503	0.00667968	2915	0.326158	1.71527e-05	FALSE	FALSE
mgmt	interaction	protein_z_x_male	36507	0.00338132	0.00923506	0.366139	0.714263	-0.336504	0.146142	-0.0147197	0.0214823	2915	0.797731	1.71527e-05	FALSE	FALSE
mia	interaction	protein_z_x_male	36686	0.0584785	0.00920142	6.35538	2.10349e-10	-22.2823	9.67706	0.0404435	0.0765135	2915	9.39001e-10	1.71527e-05	TRUE	TRUE
micall2	interaction	protein_z_x_male	31132	0.00814957	0.0101512	0.802821	0.422084	-0.86255	0.374601	-0.0117471	0.0280463	2915	0.546458	1.71527e-05	FALSE	FALSE
micb_mica	interaction	protein_z_x_male	36507	0.0275561	0.00919177	2.99791	0.00272019	-5.90705	2.5654	0.00953998	0.0455722	2915	0.00637409	1.71527e-05	FALSE	TRUE
mif	interaction	protein_z_x_male	36507	-0.0116998	0.00925176	-1.2646	0.206021	-1.57978	0.686088	-0.0298335	0.0064339	2915	0.313768	1.71527e-05	FALSE	FALSE
milr1	interaction	protein_z_x_male	35872	0.0634665	0.00931507	6.81331	9.68825e-12	-25.3601	11.0138	0.0452087	0.0817243	2915	4.69124e-11	1.71527e-05	TRUE	TRUE
mindy1	interaction	protein_z_x_male	31847	-0.00425079	0.0100327	-0.423694	0.671792	-0.397807	0.172765	-0.0239152	0.0154137	2915	0.762864	1.71527e-05	FALSE	FALSE
mink1	interaction	protein_z_x_male	31925	-0.00148288	0.0100206	-0.147983	0.882357	-0.125158	0.0543556	-0.0211236	0.0181579	2915	0.922109	1.71527e-05	FALSE	FALSE
mitd1	interaction	protein_z_x_male	36297	-0.00737894	0.00920522	-0.801604	0.422787	-0.860886	0.373878	-0.0254214	0.0106636	2915	0.546581	1.71527e-05	FALSE	FALSE
mki67	interaction	protein_z_x_male	31084	0.0150331	0.0101249	1.48477	0.137616	-1.98329	0.861332	-0.0048121	0.0348784	2915	0.223981	1.71527e-05	FALSE	FALSE
mllt1	interaction	protein_z_x_male	30824	0.0123923	0.0102724	1.20636	0.227688	-1.47978	0.64266	-0.00774215	0.0325267	2915	0.338283	1.71527e-05	FALSE	FALSE
mln	interaction	protein_z_x_male	36507	0.0733183	0.00919919	7.97009	1.63143e-15	-34.0493	14.7874	0.0552877	0.091349	2915	9.99081e-15	1.71527e-05	TRUE	TRUE
mme	interaction	protein_z_x_male	36390	0.0487565	0.00956245	5.09874	3.43627e-07	-14.8837	6.46391	0.0300138	0.0674992	2915	1.22905e-06	1.71527e-05	TRUE	TRUE
mmp1	interaction	protein_z_x_male	35239	0.0710595	0.00938141	7.5745	3.69327e-14	-30.9297	13.4326	0.0526717	0.0894474	2915	2.07435e-13	1.71527e-05	TRUE	TRUE
mmp10	interaction	protein_z_x_male	36475	0.0925937	0.00920533	10.0587	9.03278e-24	-53.0612	23.0442	0.074551	0.110636	2915	8.54888e-23	1.71527e-05	TRUE	TRUE
mmp12	interaction	protein_z_x_male	36600	0.137268	0.00896685	15.3084	9.79444e-53	-119.755	52.009	0.119693	0.154844	2915	3.75669e-51	1.71527e-05	TRUE	TRUE
mmp13	interaction	protein_z_x_male	35709	0.0255483	0.00937838	2.72417	0.0064495	-5.04375	2.19047	0.00716637	0.0439302	2915	0.0143186	1.71527e-05	FALSE	TRUE
mmp15	interaction	protein_z_x_male	32018	0.0211782	0.00996268	2.12575	0.0335317	-3.39526	1.47454	0.00165093	0.0407054	2915	0.0642214	1.71527e-05	FALSE	FALSE
mmp3	interaction	protein_z_x_male	36569	0.00341213	0.0118537	0.287853	0.773461	-0.25688	0.111562	-0.0198215	0.0266457	2915	0.845347	1.71527e-05	FALSE	FALSE
mmp7	interaction	protein_z_x_male	35831	0.115296	0.00912925	12.6293	1.74214e-36	-82.3379	35.7589	0.0974022	0.133189	2915	2.93546e-35	1.71527e-05	TRUE	TRUE
mmp8	interaction	protein_z_x_male	36828	0.047284	0.00911963	5.18486	2.17314e-07	-15.3419	6.66291	0.0294093	0.0651588	2915	7.91837e-07	1.71527e-05	TRUE	TRUE
mmp9	interaction	protein_z_x_male	36501	0.0494843	0.00926992	5.33815	9.44575e-08	-16.1751	7.02476	0.031315	0.0676536	2915	3.56201e-07	1.71527e-05	TRUE	TRUE
mmut	interaction	protein_z_x_male	30981	0.0182796	0.0100951	1.81074	0.0701908	-2.65654	1.15372	-0.0015072	0.0380664	2915	0.124411	1.71527e-05	FALSE	FALSE
mn1	interaction	protein_z_x_male	31132	0.014888	0.0101775	1.46283	0.143523	-1.94126	0.843079	-0.00506031	0.0348362	2915	0.232277	1.71527e-05	FALSE	FALSE
mnat1	interaction	protein_z_x_male	31428	-0.00267208	0.0100946	-0.264703	0.79124	-0.234154	0.101692	-0.022458	0.0171138	2915	0.859018	1.71527e-05	FALSE	FALSE
mnda	interaction	protein_z_x_male	36540	0.0122389	0.00921059	1.32879	0.183926	-1.69322	0.735357	-0.0058141	0.030292	2915	0.285104	1.71527e-05	FALSE	FALSE
mocs2	interaction	protein_z_x_male	31277	0.0277929	0.0101806	2.72998	0.00633734	-5.0613	2.19809	0.00783847	0.0477473	2915	0.0140803	1.71527e-05	FALSE	TRUE
mog	interaction	protein_z_x_male	36884	0.0491791	0.00920915	5.34024	9.337e-08	-16.1867	7.02979	0.0311289	0.0672293	2915	3.52556e-07	1.71527e-05	TRUE	TRUE
morc3	interaction	protein_z_x_male	31925	0.00636268	0.0100296	0.634392	0.525829	-0.642779	0.279155	-0.0132956	0.026021	2915	0.641336	1.71527e-05	FALSE	FALSE
morf4l1	interaction	protein_z_x_male	31428	0.00650605	0.0101482	0.641105	0.521459	-0.651124	0.282779	-0.0133848	0.0263969	2915	0.637607	1.71527e-05	FALSE	FALSE
morf4l2	interaction	protein_z_x_male	30824	0.0195145	0.0101783	1.91727	0.0552125	-2.89657	1.25796	-0.000435301	0.0394643	2915	0.100266	1.71527e-05	FALSE	FALSE
morn4	interaction	protein_z_x_male	30824	-0.00726965	0.0101713	-0.714725	0.474784	-0.744894	0.323504	-0.0272057	0.0126664	2915	0.5945	1.71527e-05	FALSE	FALSE
mphosph8	interaction	protein_z_x_male	35895	-0.00478075	0.00924869	-0.516911	0.605222	-0.50216	0.218085	-0.0229085	0.013347	2915	0.705908	1.71527e-05	FALSE	FALSE
mpi	interaction	protein_z_x_male	36390	0.0173968	0.00925301	1.88012	0.0600991	-2.81176	1.22113	-0.000739359	0.035533	2915	0.108095	1.71527e-05	FALSE	FALSE
mpig6b	interaction	protein_z_x_male	36667	-0.000373923	0.00922955	-0.0405136	0.967684	-0.0328498	0.0142665	-0.0184641	0.0177163	2915	0.978085	1.71527e-05	FALSE	FALSE
mpo	interaction	protein_z_x_male	36569	0.0648115	0.00917395	7.06473	1.63806e-12	-27.1375	11.7857	0.0468303	0.0827927	2915	8.42144e-12	1.71527e-05	TRUE	TRUE
mprip	interaction	protein_z_x_male	31785	0.00459479	0.0100377	0.457753	0.647133	-0.435203	0.189006	-0.0150795	0.0242691	2915	0.743553	1.71527e-05	FALSE	FALSE
mrc1	interaction	protein_z_x_male	32047	0.148144	0.00986184	15.022	7.86001e-51	-115.37	50.1046	0.128815	0.167474	2915	2.72761e-49	1.71527e-05	TRUE	TRUE
mri1	interaction	protein_z_x_male	31132	-0.0261213	0.0102621	-2.54542	0.0109196	-4.5172	1.96179	-0.0462355	-0.00600718	2915	0.0234912	1.71527e-05	FALSE	TRUE
mrpl24	interaction	protein_z_x_male	30981	0.0216843	0.010113	2.14419	0.0320252	-3.44123	1.49451	0.00186234	0.0415063	2915	0.0617826	1.71527e-05	FALSE	FALSE
mrpl28	interaction	protein_z_x_male	31945	0.00591382	0.010034	0.589377	0.555613	-0.587684	0.255228	-0.0137532	0.0255809	2915	0.665317	1.71527e-05	FALSE	FALSE
mrpl46	interaction	protein_z_x_male	35709	0.0226123	0.00928471	2.43544	0.0148787	-4.20783	1.82744	0.00441401	0.0408106	2915	0.0312699	1.71527e-05	FALSE	TRUE
mrpl52	interaction	protein_z_x_male	30761	0.00996536	0.0101811	0.978809	0.327682	-1.11571	0.484547	-0.00999004	0.0299208	2915	0.451842	1.71527e-05	FALSE	FALSE
mrpl58	interaction	protein_z_x_male	31945	0.0339593	0.0100654	3.37385	0.000742118	-7.206	3.12953	0.0142307	0.053688	2915	0.00188029	1.71527e-05	FALSE	TRUE
mrps16	interaction	protein_z_x_male	31084	0.00184116	0.0101698	0.181041	0.856336	-0.155092	0.0673556	-0.0180921	0.0217744	2915	0.902466	1.71527e-05	FALSE	FALSE
msln	interaction	protein_z_x_male	36333	0.0857728	0.00911987	9.40504	5.49499e-21	-46.6505	20.26	0.0678975	0.103648	2915	4.53765e-20	1.71527e-05	TRUE	TRUE
mslnl	interaction	protein_z_x_male	31132	-0.0117164	0.0102086	-1.1477	0.251102	-1.3819	0.60015	-0.0317258	0.00829289	2915	0.367635	1.71527e-05	FALSE	FALSE
msmb	interaction	protein_z_x_male	36488	0.0815697	0.00975685	8.36026	6.47732e-17	-37.2756	16.1886	0.062446	0.100693	2915	4.27181e-16	1.71527e-05	TRUE	TRUE
msr1	interaction	protein_z_x_male	36894	0.100433	0.00900346	11.155	7.53148e-29	-64.7559	28.1231	0.0827863	0.11808	2915	9.07201e-28	1.71527e-05	TRUE	TRUE
msra	interaction	protein_z_x_male	36686	-0.00511741	0.00922006	-0.555029	0.578878	-0.546664	0.237413	-0.023189	0.0129542	2915	0.68317	1.71527e-05	FALSE	FALSE
mst1	interaction	protein_z_x_male	31563	-0.00235734	0.0100659	-0.23419	0.814839	-0.204765	0.0889281	-0.0220869	0.0173723	2915	0.875186	1.71527e-05	FALSE	FALSE
mstn	interaction	protein_z_x_male	35895	0.0026488	0.0100998	0.262263	0.79312	-0.23178	0.100661	-0.0171471	0.0224447	2915	0.860419	1.71527e-05	FALSE	FALSE
mtdh	interaction	protein_z_x_male	31084	0.0233518	0.0101401	2.30291	0.0212904	-3.8495	1.67182	0.00347676	0.0432268	2915	0.0431581	1.71527e-05	FALSE	TRUE
mthfd2	interaction	protein_z_x_male	31925	0.0313772	0.0100463	3.12325	0.00179027	-6.32539	2.74708	0.011686	0.0510684	2915	0.00429871	1.71527e-05	FALSE	TRUE
mthfsd	interaction	protein_z_x_male	31428	-0.00858961	0.0101016	-0.850318	0.395155	-0.928478	0.403233	-0.0283892	0.01121	2915	0.521211	1.71527e-05	FALSE	FALSE
mtif3	interaction	protein_z_x_male	31865	0.0122123	0.0100078	1.22027	0.22237	-1.50341	0.652923	-0.00740342	0.0318279	2915	0.332168	1.71527e-05	FALSE	FALSE
mtpn	interaction	protein_z_x_male	35895	-0.00525423	0.00927707	-0.566368	0.571147	-0.560108	0.243252	-0.0234376	0.0129291	2915	0.677337	1.71527e-05	FALSE	FALSE
mtr	interaction	protein_z_x_male	30981	0.00954791	0.0100925	0.946041	0.344135	-1.06672	0.463271	-0.0102338	0.0293296	2915	0.468545	1.71527e-05	FALSE	FALSE
mtss1	interaction	protein_z_x_male	31865	-0.00231046	0.0100212	-0.230557	0.81766	-0.201308	0.0874271	-0.0219524	0.0173315	2915	0.87717	1.71527e-05	FALSE	FALSE
mtss2	interaction	protein_z_x_male	31847	0.00587316	0.0100287	0.585636	0.558124	-0.583174	0.253269	-0.0137834	0.0255298	2915	0.667322	1.71527e-05	FALSE	FALSE
mtus1	interaction	protein_z_x_male	31428	0.0759762	0.0101312	7.49926	6.5872e-14	-30.3511	13.1813	0.0561187	0.0958337	2915	3.63668e-13	1.71527e-05	TRUE	TRUE
muc13	interaction	protein_z_x_male	35709	0.0991107	0.00918257	10.7933	4.07555e-27	-60.7648	26.3898	0.0811126	0.117109	2915	4.40009e-26	1.71527e-05	TRUE	TRUE
muc16	interaction	protein_z_x_male	36390	-0.0034391	0.00922296	-0.372885	0.709236	-0.343567	0.149209	-0.0215164	0.0146382	2915	0.793028	1.71527e-05	FALSE	FALSE
muc2	interaction	protein_z_x_male	31996	0.00844432	0.00996349	0.847526	0.396708	-0.924554	0.401529	-0.0110845	0.0279731	2915	0.522787	1.71527e-05	FALSE	FALSE
mucl3	interaction	protein_z_x_male	30824	0.0306891	0.0103186	2.97416	0.00294023	-5.82927	2.53162	0.0104642	0.0509139	2915	0.00687311	1.71527e-05	FALSE	TRUE
mvk	interaction	protein_z_x_male	35872	0.0586875	0.0093376	6.28507	3.31474e-10	-21.8275	9.47955	0.0403855	0.0769895	2915	1.4618e-09	1.71527e-05	TRUE	TRUE
mxra8	interaction	protein_z_x_male	31277	0.0403103	0.0105074	3.83636	0.000125116	-8.98627	3.90269	0.0197153	0.0609053	2915	0.000347345	1.71527e-05	FALSE	TRUE
mybpc1	interaction	protein_z_x_male	32018	0.0454081	0.0103741	4.37706	1.20672e-05	-11.325	4.91839	0.0250745	0.0657418	2915	3.74212e-05	1.71527e-05	TRUE	TRUE
mybpc2	interaction	protein_z_x_male	31171	0.0363897	0.0103795	3.50593	0.000455654	-7.69378	3.34136	0.0160455	0.0567338	2915	0.00119124	1.71527e-05	FALSE	TRUE
mycbp2	interaction	protein_z_x_male	31945	0.0252086	0.0100585	2.50619	0.0122089	-4.40559	1.91332	0.00549348	0.0449237	2915	0.0259964	1.71527e-05	FALSE	TRUE
mydgf	interaction	protein_z_x_male	32018	0.0139511	0.0099991	1.39524	0.162953	-1.81429	0.787937	-0.00564748	0.0335497	2915	0.257737	1.71527e-05	FALSE	FALSE
myh4	interaction	protein_z_x_male	30981	0.0139846	0.0101283	1.38074	0.167368	-1.78756	0.776329	-0.0058673	0.0338366	2915	0.263575	1.71527e-05	FALSE	FALSE
myh7b	interaction	protein_z_x_male	30824	0.0263729	0.0102356	2.57658	0.00998306	-4.60687	2.00074	0.00631062	0.0464352	2915	0.021572	1.71527e-05	FALSE	TRUE
myh9	interaction	protein_z_x_male	31996	-0.0037657	0.00998252	-0.377229	0.706006	-0.348132	0.151192	-0.0233318	0.0158004	2915	0.790325	1.71527e-05	FALSE	FALSE
myl1	interaction	protein_z_x_male	30981	0.0379956	0.0101951	3.72683	0.000194246	-8.54639	3.71165	0.0180127	0.0579785	2915	0.000527212	1.71527e-05	FALSE	TRUE
myl3	interaction	protein_z_x_male	31171	0.0404328	0.0105138	3.84571	0.000120444	-9.02433	3.91922	0.0198254	0.0610402	2915	0.000335333	1.71527e-05	FALSE	TRUE
myl4	interaction	protein_z_x_male	31171	0.0166529	0.0102909	1.61821	0.105627	-2.24784	0.976226	-0.00351772	0.0368236	2915	0.178494	1.71527e-05	FALSE	FALSE
myl6b	interaction	protein_z_x_male	31132	0.00535945	0.0101828	0.526323	0.598668	-0.513048	0.222814	-0.0145993	0.0253182	2915	0.700782	1.71527e-05	FALSE	FALSE
mylpf	interaction	protein_z_x_male	31132	0.0337205	0.0105378	3.19997	0.00137582	-6.58871	2.86144	0.0130661	0.054375	2915	0.00335889	1.71527e-05	FALSE	TRUE
myo6	interaction	protein_z_x_male	31945	0.0201031	0.00998966	2.01239	0.0441876	-3.11931	1.3547	0.000522941	0.0396832	2915	0.0819903	1.71527e-05	FALSE	FALSE
myo9b	interaction	protein_z_x_male	35872	-0.00437001	0.00929071	-0.470363	0.638099	-0.449263	0.195112	-0.0225801	0.0138401	2915	0.736365	1.71527e-05	FALSE	FALSE
myoc	interaction	protein_z_x_male	36569	0.0629473	0.00938661	6.70607	2.02839e-11	-24.6212	10.6928	0.0445493	0.0813453	2915	9.64563e-11	1.71527e-05	TRUE	TRUE
myom1	interaction	protein_z_x_male	30990	0.0221553	0.0101763	2.17716	0.0294761	-3.52417	1.53053	0.00220946	0.0421012	2915	0.0574736	1.71527e-05	FALSE	FALSE
myom2	interaction	protein_z_x_male	30981	0.0253949	0.010293	2.4672	0.0136227	-4.29602	1.86574	0.0052202	0.0455695	2915	0.0288173	1.71527e-05	FALSE	TRUE
myom3	interaction	protein_z_x_male	31277	0.0185562	0.0106535	1.74179	0.0815552	-2.50647	1.08855	-0.00232514	0.0394375	2915	0.14227	1.71527e-05	FALSE	FALSE
mzb1	interaction	protein_z_x_male	36667	0.106839	0.00896259	11.9206	1.06304e-32	-73.6216	31.9735	0.0892723	0.124406	2915	1.519e-31	1.71527e-05	TRUE	TRUE
mzt1	interaction	protein_z_x_male	35715	-0.0100838	0.00932229	-1.08169	0.279398	-1.27512	0.553777	-0.0283558	0.00818815	2915	0.400415	1.71527e-05	FALSE	FALSE
naa10	interaction	protein_z_x_male	30981	0.0238167	0.0101204	2.35333	0.0186125	-3.98392	1.73019	0.00398022	0.0436532	2915	0.0379409	1.71527e-05	FALSE	TRUE
naa80	interaction	protein_z_x_male	31132	-0.00249255	0.0101696	-0.245098	0.806382	-0.215197	0.093459	-0.0224254	0.0174403	2915	0.869574	1.71527e-05	FALSE	FALSE
naaa	interaction	protein_z_x_male	36116	-0.0140326	0.00920626	-1.52424	0.127458	-2.05997	0.894634	-0.0320771	0.004012	2915	0.210265	1.71527e-05	FALSE	FALSE
nacc1	interaction	protein_z_x_male	31847	0.0225327	0.0100496	2.24216	0.0249579	-3.69056	1.60279	0.00283519	0.0422303	2915	0.0496943	1.71527e-05	FALSE	TRUE
nadk	interaction	protein_z_x_male	36597	0.048974	0.00917557	5.33743	9.48325e-08	-16.1712	7.02304	0.0309896	0.0669584	2915	3.57136e-07	1.71527e-05	TRUE	TRUE
naga	interaction	protein_z_x_male	31027	0.00897823	0.010212	0.879181	0.37931	-0.969401	0.421006	-0.0110378	0.0289942	2915	0.506732	1.71527e-05	FALSE	FALSE
nagk	interaction	protein_z_x_male	31110	-0.0188085	0.0102692	-1.83154	0.0670299	-2.70262	1.17373	-0.0389366	0.00131962	2915	0.119287	1.71527e-05	FALSE	FALSE
nagpa	interaction	protein_z_x_male	31277	-0.0028149	0.0102651	-0.27422	0.783917	-0.243452	0.10573	-0.022935	0.0173052	2915	0.853931	1.71527e-05	FALSE	FALSE
nampt	interaction	protein_z_x_male	35715	0.0171247	0.00932764	1.83591	0.0663791	-2.71237	1.17797	-0.00115774	0.0354072	2915	0.118273	1.71527e-05	FALSE	FALSE
nap1l4	interaction	protein_z_x_male	31801	-0.0256843	0.0100793	-2.54823	0.0108317	-4.52528	1.9653	-0.04544	-0.00592856	2915	0.0233193	1.71527e-05	FALSE	TRUE
naprt	interaction	protein_z_x_male	31925	-0.00540499	0.0101134	-0.534436	0.593044	-0.522488	0.226913	-0.0252277	0.0144177	2915	0.696642	1.71527e-05	FALSE	FALSE
nars1	interaction	protein_z_x_male	31945	-0.00680606	0.0100538	-0.676963	0.498434	-0.696283	0.302392	-0.0265119	0.0128998	2915	0.616696	1.71527e-05	FALSE	FALSE
nbl1	interaction	protein_z_x_male	36686	0.125122	0.00900338	13.8972	8.50762e-44	-99.1728	43.0702	0.107475	0.142769	2915	1.87877e-42	1.71527e-05	TRUE	TRUE
nbn	interaction	protein_z_x_male	35872	-0.00130207	0.00930493	-0.139933	0.888714	-0.11798	0.0512381	-0.01954	0.0169359	2915	0.924554	1.71527e-05	FALSE	FALSE
ncam1	interaction	protein_z_x_male	36740	0.0155821	0.00953497	1.6342	0.102225	-2.28058	0.990444	-0.00310674	0.0342709	2915	0.173651	1.71527e-05	FALSE	FALSE
ncam2	interaction	protein_z_x_male	36569	-0.00559475	0.00928542	-0.602531	0.546824	-0.603628	0.262152	-0.0237944	0.0126049	2915	0.658131	1.71527e-05	FALSE	FALSE
ncan	interaction	protein_z_x_male	36894	-0.050498	0.00969412	-5.20914	1.90735e-07	-15.4724	6.71957	-0.0694988	-0.0314973	2915	6.98482e-07	1.71527e-05	TRUE	TRUE
ncf2	interaction	protein_z_x_male	36445	0.0233517	0.00922519	2.5313	0.0113683	-4.47692	1.9443	0.00527006	0.0414333	2915	0.0243487	1.71527e-05	FALSE	TRUE
nck2	interaction	protein_z_x_male	36729	-0.00591573	0.00920246	-0.642843	0.52033	-0.653292	0.283721	-0.0239528	0.0121213	2915	0.636918	1.71527e-05	FALSE	FALSE
ncln	interaction	protein_z_x_male	35872	-0.00126228	0.00937343	-0.134666	0.892877	-0.113306	0.0492083	-0.0196345	0.0171099	2915	0.928554	1.71527e-05	FALSE	FALSE
ncr1	interaction	protein_z_x_male	36455	0.0709029	0.00905315	7.83185	4.93719e-15	-32.942	14.3065	0.0531585	0.0886474	2915	2.93712e-14	1.71527e-05	TRUE	TRUE
ncr3lg1	interaction	protein_z_x_male	31865	0.0900777	0.0101516	8.87324	7.46795e-19	-41.7385	18.1268	0.0701801	0.109975	2915	5.46656e-18	1.71527e-05	TRUE	TRUE
ncs1	interaction	protein_z_x_male	36884	0.0888937	0.00962248	9.23812	2.63847e-20	-45.0815	19.5786	0.0700334	0.107754	2915	2.06196e-19	1.71527e-05	TRUE	TRUE
ndrg1	interaction	protein_z_x_male	35709	0.0170268	0.00940414	1.81057	0.0702164	-2.65617	1.15356	-0.00140558	0.0354592	2915	0.124411	1.71527e-05	FALSE	FALSE
ndst1	interaction	protein_z_x_male	31847	0.02519	0.0101164	2.49001	0.012779	-4.35995	1.8935	0.00536142	0.0450186	2915	0.0271507	1.71527e-05	FALSE	TRUE
ndufa5	interaction	protein_z_x_male	31039	0.0225648	0.0101642	2.22003	0.0264239	-3.63349	1.578	0.00264259	0.042487	2915	0.0522562	1.71527e-05	FALSE	FALSE
ndufb7	interaction	protein_z_x_male	31865	-0.00249929	0.0100237	-0.249339	0.8031	-0.219276	0.0952305	-0.0221461	0.0171475	2915	0.866729	1.71527e-05	FALSE	FALSE
ndufs6	interaction	protein_z_x_male	35715	0.0317175	0.00930818	3.40749	0.00065636	-7.3288	3.18286	0.0134732	0.0499618	2915	0.00168423	1.71527e-05	FALSE	TRUE
neb	interaction	protein_z_x_male	30981	0.0427859	0.0100953	4.23819	2.25979e-05	-10.6977	4.64593	0.0229987	0.0625731	2915	6.80505e-05	1.71527e-05	FALSE	TRUE
necap2	interaction	protein_z_x_male	30981	0.024377	0.0101217	2.40839	0.016029	-4.13336	1.79509	0.00453804	0.044216	2915	0.0333508	1.71527e-05	FALSE	TRUE
nectin1	interaction	protein_z_x_male	31084	0.0070102	0.0101166	0.692937	0.488354	-0.716714	0.311265	-0.0128188	0.0268392	2915	0.608356	1.71527e-05	FALSE	FALSE
nectin2	interaction	protein_z_x_male	36534	0.130857	0.00884691	14.7913	2.31889e-49	-111.986	48.6347	0.113517	0.148197	2915	7.26835e-48	1.71527e-05	TRUE	TRUE
nectin4	interaction	protein_z_x_male	36686	0.126464	0.00904274	13.9851	2.49804e-44	-100.398	43.6024	0.10874	0.144188	2915	5.77919e-43	1.71527e-05	TRUE	TRUE
nedd4l	interaction	protein_z_x_male	31084	-0.0334699	0.0101789	-3.28816	0.00100958	-6.89822	2.99586	-0.053421	-0.0135188	2915	0.00251732	1.71527e-05	FALSE	TRUE
nedd9	interaction	protein_z_x_male	31084	0.0176599	0.0101233	1.74448	0.0810848	-2.51226	1.09106	-0.00218215	0.037502	2915	0.141619	1.71527e-05	FALSE	FALSE
nefl	interaction	protein_z_x_male	35585	0.138569	0.00912829	15.1802	6.96309e-52	-117.794	51.1572	0.120677	0.156461	2915	2.50585e-50	1.71527e-05	TRUE	TRUE
nek7	interaction	protein_z_x_male	31428	0.00114887	0.0101342	0.113365	0.909742	-0.0945947	0.041082	-0.0187146	0.0210123	2915	0.938562	1.71527e-05	FALSE	FALSE
nell1	interaction	protein_z_x_male	36686	-0.029979	0.00914888	-3.2768	0.00105089	-6.85812	2.97844	-0.0479111	-0.012047	2915	0.00260932	1.71527e-05	FALSE	TRUE
nell2	interaction	protein_z_x_male	36729	0.0336991	0.00941727	3.57844	0.000346098	-7.96879	3.4608	0.015241	0.0521572	2915	0.000913836	1.71527e-05	FALSE	TRUE
nenf	interaction	protein_z_x_male	31847	0.0202539	0.0100242	2.02051	0.0433392	-3.1387	1.36312	0.000606141	0.0399016	2915	0.080673	1.71527e-05	FALSE	FALSE
neo1	interaction	protein_z_x_male	31945	0.0491374	0.010026	4.90099	9.58235e-07	-13.8582	6.01853	0.029486	0.0687888	2915	3.30172e-06	1.71527e-05	TRUE	TRUE
nexn	interaction	protein_z_x_male	32047	-0.000636629	0.010024	-0.0635102	0.949361	-0.0519665	0.0225688	-0.0202841	0.0190109	2915	0.965539	1.71527e-05	FALSE	FALSE
nfasc	interaction	protein_z_x_male	36967	0.131608	0.00908038	14.4937	1.79413e-47	-107.637	46.7461	0.11381	0.149406	2915	4.88775e-46	1.71527e-05	TRUE	TRUE
nfat5	interaction	protein_z_x_male	31084	0.00261787	0.0101955	0.256767	0.797361	-0.226448	0.0983452	-0.0173658	0.0226015	2915	0.862131	1.71527e-05	FALSE	FALSE
nfatc1	interaction	protein_z_x_male	36507	-0.000143178	0.00922659	-0.0155179	0.987619	-0.0124582	0.00541054	-0.0182276	0.0179412	2915	0.991019	1.71527e-05	FALSE	FALSE
nfatc3	interaction	protein_z_x_male	35872	0.0204742	0.00926774	2.20919	0.027168	-3.60572	1.56594	0.00230912	0.0386392	2915	0.0535823	1.71527e-05	FALSE	FALSE
nfe2	interaction	protein_z_x_male	31171	0.00169186	0.0101573	0.166565	0.867713	-0.141894	0.0616238	-0.0182169	0.0216006	2915	0.910505	1.71527e-05	FALSE	FALSE
nfic	interaction	protein_z_x_male	31945	-0.00822026	0.0100058	-0.821553	0.411337	-0.888341	0.385802	-0.0278319	0.0113914	2915	0.536727	1.71527e-05	FALSE	FALSE
nfkb1	interaction	protein_z_x_male	30981	0.00273926	0.0101131	0.270862	0.786499	-0.240164	0.104302	-0.0170829	0.0225614	2915	0.855125	1.71527e-05	FALSE	FALSE
nfkb2	interaction	protein_z_x_male	31428	-0.00407392	0.0101812	-0.40014	0.689056	-0.372433	0.161746	-0.0240296	0.0158817	2915	0.776461	1.71527e-05	FALSE	FALSE
nfkbie	interaction	protein_z_x_male	35715	0.0196001	0.00932443	2.10201	0.0355594	-3.33655	1.44905	0.00132388	0.0378762	2915	0.0678374	1.71527e-05	FALSE	FALSE
nfu1	interaction	protein_z_x_male	31865	0.0200748	0.00999229	2.00903	0.0445424	-3.11131	1.35123	0.00048954	0.0396601	2915	0.082596	1.71527e-05	FALSE	FALSE
nfx1	interaction	protein_z_x_male	30981	-0.000445867	0.0101165	-0.0440735	0.964846	-0.0357867	0.0155419	-0.0202745	0.0193828	2915	0.976572	1.71527e-05	FALSE	FALSE
nfya	interaction	protein_z_x_male	30981	0.000118978	0.0100676	0.0118179	0.990571	-0.00947376	0.0041144	-0.019614	0.0198519	2915	0.993639	1.71527e-05	FALSE	FALSE
ngf	interaction	protein_z_x_male	36297	0.00292413	0.00920504	0.317666	0.75074	-0.286695	0.12451	-0.015118	0.0209663	2915	0.829257	1.71527e-05	FALSE	FALSE
ngfr	interaction	protein_z_x_male	32018	0.0338391	0.0099725	3.39324	0.000691544	-7.27658	3.16018	0.0142926	0.0533856	2915	0.00176365	1.71527e-05	FALSE	TRUE
ngrn	interaction	protein_z_x_male	31925	0.0574055	0.00998686	5.7481	9.10742e-09	-18.5142	8.0406	0.0378308	0.0769801	2915	3.68213e-08	1.71527e-05	TRUE	TRUE
nhlrc3	interaction	protein_z_x_male	30509	0.128097	0.0101061	12.6753	1.0034e-36	-82.8897	35.9985	0.108289	0.147906	2915	1.72053e-35	1.71527e-05	TRUE	TRUE
nid1	interaction	protein_z_x_male	36615	0.0621646	0.00940191	6.61192	3.8458e-11	-23.9815	10.415	0.0437366	0.0805926	2915	1.79944e-10	1.71527e-05	TRUE	TRUE
nid2	interaction	protein_z_x_male	36569	0.00871299	0.00922423	0.944576	0.344881	-1.06455	0.46233	-0.00936676	0.0267927	2915	0.468685	1.71527e-05	FALSE	FALSE
ninj1	interaction	protein_z_x_male	35715	0.0368373	0.00935344	3.93837	8.21925e-05	-9.40645	4.08517	0.0185043	0.0551704	2915	0.000232839	1.71527e-05	FALSE	TRUE
nit1	interaction	protein_z_x_male	31171	-0.0411586	0.0103427	-3.9795	6.92175e-05	-9.57826	4.15978	-0.0614306	-0.0208865	2915	0.000198007	1.71527e-05	FALSE	TRUE
nit2	interaction	protein_z_x_male	31901	0.00951647	0.0100587	0.946098	0.344106	-1.06681	0.463308	-0.0101989	0.0292318	2915	0.468545	1.71527e-05	FALSE	FALSE
nlgn1	interaction	protein_z_x_male	31132	0.00162156	0.0101848	0.159213	0.873502	-0.135245	0.0587362	-0.0183411	0.0215842	2915	0.914604	1.71527e-05	FALSE	FALSE
nlgn2	interaction	protein_z_x_male	30990	0.0231501	0.0102756	2.25292	0.0242712	-3.71847	1.61491	0.00300951	0.0432907	2915	0.048487	1.71527e-05	FALSE	TRUE
nme1	interaction	protein_z_x_male	31084	0.00821922	0.0101534	0.809507	0.41823	-0.871724	0.378585	-0.0116818	0.0281202	2915	0.543774	1.71527e-05	FALSE	FALSE
nme3	interaction	protein_z_x_male	36605	0.0144777	0.00925467	1.56437	0.117739	-2.13928	0.929079	-0.00366168	0.0326172	2915	0.196344	1.71527e-05	FALSE	FALSE
nmi	interaction	protein_z_x_male	31730	0.0268557	0.0100301	2.6775	0.00742112	-4.90342	2.12953	0.00719627	0.0465152	2915	0.0163512	1.71527e-05	FALSE	TRUE
nmnat1	interaction	protein_z_x_male	36297	0.007954	0.00923447	0.861337	0.389058	-0.944027	0.409986	-0.0101458	0.0260538	2915	0.515502	1.71527e-05	FALSE	FALSE
nmrk2	interaction	protein_z_x_male	30824	0.0095242	0.0103326	0.92176	0.356661	-1.03097	0.447744	-0.0107282	0.0297766	2915	0.481997	1.71527e-05	FALSE	FALSE
nmt1	interaction	protein_z_x_male	31945	0.00689475	0.0100276	0.687577	0.491724	-0.709837	0.308278	-0.0127597	0.0265493	2915	0.611248	1.71527e-05	FALSE	FALSE
nomo1	interaction	protein_z_x_male	36569	0.0240648	0.00929941	2.58777	0.00966367	-4.63938	2.01486	0.00583766	0.0422919	2915	0.0209751	1.71527e-05	FALSE	TRUE
nop56	interaction	protein_z_x_male	30981	0.00728987	0.0101067	0.721289	0.470737	-0.753456	0.327222	-0.0125197	0.0270995	2915	0.59121	1.71527e-05	FALSE	FALSE
nos1	interaction	protein_z_x_male	35709	0.0680543	0.0095668	7.11359	1.15185e-12	-27.4897	11.9386	0.0493031	0.0868055	2915	5.96385e-12	1.71527e-05	TRUE	TRUE
nos2	interaction	protein_z_x_male	30981	0.0158968	0.0100874	1.57591	0.115058	-2.16232	0.939085	-0.00387492	0.0356685	2915	0.192533	1.71527e-05	FALSE	FALSE
nos3	interaction	protein_z_x_male	35709	0.0774086	0.00928994	8.33251	8.1939e-17	-37.0406	16.0865	0.0592	0.0956171	2915	5.35543e-16	1.71527e-05	TRUE	TRUE
notch1	interaction	protein_z_x_male	37023	0.055905	0.00928617	6.02024	1.75795e-09	-20.1591	8.75499	0.0377038	0.0741061	2915	7.45912e-09	1.71527e-05	TRUE	TRUE
notch2	interaction	protein_z_x_male	31996	0.0445604	0.0100258	4.44459	8.83556e-06	-11.6367	5.05377	0.0249095	0.0642112	2915	2.79043e-05	1.71527e-05	TRUE	TRUE
notch3	interaction	protein_z_x_male	37023	0.0905529	0.00933485	9.70053	3.18811e-22	-49.4974	21.4965	0.0722564	0.108849	2915	2.79079e-21	1.71527e-05	TRUE	TRUE
npc2	interaction	protein_z_x_male	31447	0.167859	0.00960522	17.4758	4.60105e-68	-155.05	67.3371	0.149032	0.186686	2915	3.83201e-66	1.71527e-05	TRUE	TRUE
npdc1	interaction	protein_z_x_male	36597	0.131563	0.00886573	14.8395	1.13608e-49	-112.699	48.9446	0.114186	0.14894	2915	3.59965e-48	1.71527e-05	TRUE	TRUE
nphs1	interaction	protein_z_x_male	31084	-0.0411381	0.0101377	-4.05791	4.9634e-05	-9.91083	4.30422	-0.0610084	-0.0212677	2915	0.000143535	1.71527e-05	FALSE	TRUE
nphs2	interaction	protein_z_x_male	31084	0.0205447	0.0102017	2.01386	0.0440332	-3.12281	1.35622	0.000549012	0.0405404	2915	0.0818081	1.71527e-05	FALSE	FALSE
npl	interaction	protein_z_x_male	32018	0.0507566	0.0105162	4.82652	1.39577e-06	-13.4821	5.85519	0.0301445	0.0713687	2915	4.76425e-06	1.71527e-05	TRUE	TRUE
nppb	interaction	protein_z_x_male	35895	0.0865303	0.0092083	9.39699	5.93505e-21	-46.5734	20.2266	0.0684817	0.104579	2915	4.86252e-20	1.71527e-05	TRUE	TRUE
nppc	interaction	protein_z_x_male	36507	0.022896	0.0104648	2.1879	0.028683	-3.55145	1.54238	0.00238466	0.0434074	2915	0.0561524	1.71527e-05	FALSE	FALSE
npr1	interaction	protein_z_x_male	30981	-0.0122821	0.010079	-1.21858	0.223011	-1.50053	0.651673	-0.0320374	0.00747313	2915	0.332861	1.71527e-05	FALSE	FALSE
nptn	interaction	protein_z_x_male	35715	0.0324601	0.00942697	3.44332	0.000575277	-7.46066	3.24012	0.0139829	0.0509372	2915	0.00148401	1.71527e-05	FALSE	TRUE
nptx1	interaction	protein_z_x_male	36569	0.0758844	0.00945322	8.02736	1.02548e-15	-34.5136	14.9891	0.0573558	0.094413	2915	6.34664e-15	1.71527e-05	TRUE	TRUE
nptx2	interaction	protein_z_x_male	31996	0.0401024	0.0116674	3.43715	0.000588618	-7.43773	3.23017	0.017234	0.0629709	2915	0.00151708	1.71527e-05	FALSE	TRUE
nptxr	interaction	protein_z_x_male	36597	-0.0012296	0.00928101	-0.132486	0.894601	-0.111378	0.0483707	-0.0194207	0.0169615	2915	0.929683	1.71527e-05	FALSE	FALSE
npy	interaction	protein_z_x_male	36884	0.0443349	0.00936315	4.73504	2.19829e-06	-13.0278	5.65792	0.0259828	0.0626869	2915	7.31509e-06	1.71527e-05	TRUE	TRUE
nrcam	interaction	protein_z_x_male	36597	0.0706254	0.00916491	7.70606	1.33028e-14	-31.9508	13.8761	0.0526619	0.0885888	2915	7.7093e-14	1.71527e-05	TRUE	TRUE
nrgn	interaction	protein_z_x_male	32047	-0.0103681	0.0100319	-1.03352	0.30137	-1.19942	0.520899	-0.0300311	0.00929479	2915	0.42301	1.71527e-05	FALSE	FALSE
nrn1	interaction	protein_z_x_male	31945	0.0122063	0.00999434	1.22132	0.221975	-1.50519	0.653697	-0.00738302	0.0317956	2915	0.331966	1.71527e-05	FALSE	FALSE
nrp1	interaction	protein_z_x_male	36800	0.126626	0.00908854	13.9324	5.20778e-44	-99.6636	43.2833	0.108812	0.144439	2915	1.15883e-42	1.71527e-05	TRUE	TRUE
nrp2	interaction	protein_z_x_male	36569	0.090296	0.00932424	9.684	3.74943e-22	-49.3353	21.426	0.0720202	0.108572	2915	3.2432e-21	1.71527e-05	TRUE	TRUE
nrtn	interaction	protein_z_x_male	35872	-0.000805255	0.00928514	-0.0867251	0.93089	-0.0716136	0.0311014	-0.0190044	0.0173939	2915	0.951787	1.71527e-05	FALSE	FALSE
nrxn3	interaction	protein_z_x_male	31132	0.00303149	0.0101599	0.298377	0.765418	-0.267334	0.116102	-0.0168824	0.0229454	2915	0.840057	1.71527e-05	FALSE	FALSE
nsfl1c	interaction	protein_z_x_male	36894	-0.0142236	0.0092859	-1.53175	0.125594	-2.0747	0.901032	-0.0324243	0.00397699	2915	0.207661	1.71527e-05	FALSE	FALSE
nt5c	interaction	protein_z_x_male	32018	-0.00902414	0.0100167	-0.900906	0.367645	-1.00064	0.434571	-0.0286573	0.010609	2915	0.495234	1.71527e-05	FALSE	FALSE
nt5c1a	interaction	protein_z_x_male	31925	0.135548	0.00988578	13.7114	1.14641e-42	-96.5719	41.9407	0.116172	0.154925	2915	2.45719e-41	1.71527e-05	TRUE	TRUE
nt5c3a	interaction	protein_z_x_male	36446	-0.0243241	0.00925128	-2.62927	0.00856051	-4.76059	2.0675	-0.0424569	-0.0061913	2915	0.0187342	1.71527e-05	FALSE	TRUE
nt5e	interaction	protein_z_x_male	36686	0.0356014	0.00930278	3.82696	0.000129949	-8.94837	3.88623	0.0173677	0.0538351	2915	0.000359735	1.71527e-05	FALSE	TRUE
ntf3	interaction	protein_z_x_male	36507	0.0105687	0.00925017	1.14254	0.253238	-1.37343	0.596472	-0.00756192	0.0286993	2915	0.370019	1.71527e-05	FALSE	FALSE
ntf4	interaction	protein_z_x_male	35715	0.0325436	0.00940504	3.46023	0.000540341	-7.52331	3.26733	0.0141095	0.0509778	2915	0.00140008	1.71527e-05	FALSE	TRUE
ntprobnp	interaction	protein_z_x_male	36597	0.130823	0.009186	14.2415	6.71695e-46	-104.014	45.1728	0.112818	0.148827	2915	1.71754e-44	1.71527e-05	TRUE	TRUE
ntrk2	interaction	protein_z_x_male	36597	0.0352674	0.00933494	3.778	0.000158346	-8.75073	3.80039	0.0169706	0.0535641	2915	0.000432595	1.71527e-05	FALSE	TRUE
ntrk3	interaction	protein_z_x_male	36894	-0.0365293	0.0091566	-3.9894	6.63693e-05	-9.62028	4.17803	-0.0544765	-0.0185821	2915	0.000190232	1.71527e-05	FALSE	TRUE
nub1	interaction	protein_z_x_male	36507	0.00426566	0.00921031	0.463139	0.643267	-0.441195	0.191608	-0.0137868	0.0223181	2915	0.74055	1.71527e-05	FALSE	FALSE
nubp1	interaction	protein_z_x_male	31847	0.0182467	0.0100008	1.82452	0.0680828	-2.68703	1.16696	-0.00135529	0.0378486	2915	0.121087	1.71527e-05	FALSE	FALSE
nucb2	interaction	protein_z_x_male	36825	0.0715115	0.00914715	7.8179	5.5138e-15	-32.8315	14.2585	0.0535828	0.0894402	2915	3.25359e-14	1.71527e-05	TRUE	TRUE
nudc	interaction	protein_z_x_male	36967	0.0122999	0.00917993	1.33986	0.180298	-1.71315	0.74401	-0.00569306	0.0302928	2915	0.280752	1.71527e-05	FALSE	FALSE
nudt10	interaction	protein_z_x_male	31171	0.0122865	0.0101708	1.20802	0.227047	-1.4826	0.643884	-0.00764858	0.0322216	2915	0.337503	1.71527e-05	FALSE	FALSE
nudt15	interaction	protein_z_x_male	30981	0.0081756	0.0101282	0.807214	0.41955	-0.868573	0.377217	-0.011676	0.0280272	2915	0.544518	1.71527e-05	FALSE	FALSE
nudt16	interaction	protein_z_x_male	31808	0.0296986	0.0100133	2.96593	0.00301997	-5.80251	2.52	0.0100722	0.0493251	2915	0.00705386	1.71527e-05	FALSE	TRUE
nudt2	interaction	protein_z_x_male	36390	-0.0365721	0.00921772	-3.96759	7.27426e-05	-9.52858	4.13821	-0.0546391	-0.0185051	2915	0.000207683	1.71527e-05	FALSE	TRUE
nudt5	interaction	protein_z_x_male	36569	0.0192849	0.0092799	2.07814	0.0377037	-3.278	1.42362	0.00109603	0.0374738	2915	0.071507	1.71527e-05	FALSE	FALSE
numb	interaction	protein_z_x_male	31084	-0.00248728	0.0101776	-0.244389	0.806931	-0.214517	0.0931634	-0.0224357	0.0174611	2915	0.869577	1.71527e-05	FALSE	FALSE
nup50	interaction	protein_z_x_male	30981	0.0211293	0.0102573	2.05993	0.0394132	-3.23365	1.40436	0.00102463	0.0412339	2915	0.0744103	1.71527e-05	FALSE	FALSE
nxpe4	interaction	protein_z_x_male	30981	0.00133068	0.0102185	0.130223	0.896391	-0.109379	0.0475027	-0.0186979	0.0213593	2915	0.929894	1.71527e-05	FALSE	FALSE
nxph1	interaction	protein_z_x_male	35709	0.00455094	0.00925816	0.491559	0.623034	-0.473154	0.205488	-0.0135953	0.0226972	2915	0.721264	1.71527e-05	FALSE	FALSE
nxph3	interaction	protein_z_x_male	31084	0.0735311	0.0103579	7.09906	1.28301e-12	-27.3818	11.8918	0.0532293	0.0938329	2915	6.61942e-12	1.71527e-05	TRUE	TRUE
obp2b	interaction	protein_z_x_male	36179	-0.0395343	0.0114636	-3.44869	0.000563958	-7.48053	3.24875	-0.0620032	-0.0170653	2915	0.0014561	1.71527e-05	FALSE	TRUE
ocln	interaction	protein_z_x_male	31945	0.17794	0.00962745	18.4826	7.10283e-76	-173.036	75.1486	0.15907	0.196811	2915	9.00206e-74	1.71527e-05	TRUE	TRUE
odam	interaction	protein_z_x_male	35649	-0.00990474	0.00936551	-1.05758	0.290256	-1.23699	0.537219	-0.0282614	0.00845194	2915	0.411926	1.71527e-05	FALSE	FALSE
ofd1	interaction	protein_z_x_male	31428	-0.000203502	0.0101442	-0.0200609	0.983995	-0.0161346	0.00700715	-0.0200865	0.0196795	2915	0.988062	1.71527e-05	FALSE	FALSE
oga	interaction	protein_z_x_male	31865	-0.00527027	0.0100184	-0.52606	0.59885	-0.512743	0.222682	-0.0249067	0.0143662	2915	0.700782	1.71527e-05	FALSE	FALSE
ogfr	interaction	protein_z_x_male	36390	0.0326954	0.00941233	3.47367	0.000513981	-7.57332	3.28905	0.0142469	0.0511438	2915	0.00133479	1.71527e-05	FALSE	TRUE
ogn	interaction	protein_z_x_male	36569	0.120399	0.00919193	13.0984	4.12205e-39	-88.3845	38.3849	0.102383	0.138416	2915	7.70243e-38	1.71527e-05	TRUE	TRUE
ogt	interaction	protein_z_x_male	31428	0.0100723	0.0100981	0.997448	0.318555	-1.14396	0.496816	-0.00972034	0.029865	2915	0.441343	1.71527e-05	FALSE	FALSE
olfm4	interaction	protein_z_x_male	30142	0.0470766	0.0102995	4.57078	4.87836e-06	-12.2307	5.31173	0.0268892	0.067264	2915	1.58533e-05	1.71527e-05	TRUE	TRUE
olr1	interaction	protein_z_x_male	36253	0.045129	0.00920959	4.90022	9.61436e-07	-13.8548	6.01708	0.0270779	0.0631801	2915	3.30884e-06	1.71527e-05	TRUE	TRUE
omd	interaction	protein_z_x_male	36729	-0.00641028	0.00957586	-0.66942	0.503232	-0.686705	0.298232	-0.0251792	0.0123587	2915	0.621924	1.71527e-05	FALSE	FALSE
omg	interaction	protein_z_x_male	36390	-0.0333862	0.00921647	-3.62245	0.000292223	-8.13799	3.53429	-0.0514508	-0.0153217	2915	0.000780064	1.71527e-05	FALSE	TRUE
omp	interaction	protein_z_x_male	30990	0.013363	0.010244	1.30447	0.192082	-1.64983	0.716513	-0.00671561	0.0334415	2915	0.295628	1.71527e-05	FALSE	FALSE
ophn1	interaction	protein_z_x_male	31925	0.00353128	0.0100029	0.353024	0.724073	-0.322863	0.140218	-0.0160749	0.0231374	2915	0.806524	1.71527e-05	FALSE	FALSE
oplah	interaction	protein_z_x_male	31171	0.0109494	0.010167	1.07695	0.281513	-1.26758	0.550502	-0.00897846	0.0308772	2915	0.402457	1.71527e-05	FALSE	FALSE
optc	interaction	protein_z_x_male	36390	0.0315945	0.00946947	3.33646	0.000849386	-7.071	3.07089	0.013034	0.0501549	2915	0.00212894	1.71527e-05	FALSE	TRUE
orm1	interaction	protein_z_x_male	31953	0.106204	0.00995539	10.668	1.59336e-26	-59.4014	25.7977	0.0866907	0.125717	2915	1.66475e-25	1.71527e-05	TRUE	TRUE
osbpl2	interaction	protein_z_x_male	31925	-0.00180356	0.0100935	-0.178685	0.858186	-0.152934	0.0664186	-0.0215872	0.0179801	2915	0.903435	1.71527e-05	FALSE	FALSE
oscar	interaction	protein_z_x_male	36605	0.094113	0.00903909	10.4118	2.37723e-25	-56.6987	24.6239	0.0763962	0.11183	2915	2.38132e-24	1.71527e-05	TRUE	TRUE
osm	interaction	protein_z_x_male	36340	0.0703019	0.00920026	7.64129	2.20331e-14	-31.4462	13.6569	0.0522691	0.0883346	2915	1.24954e-13	1.71527e-05	TRUE	TRUE
osmr	interaction	protein_z_x_male	36800	0.13402	0.00940024	14.257	5.377e-46	-104.237	45.2695	0.115595	0.152444	2915	1.38708e-44	1.71527e-05	TRUE	TRUE
ostn	interaction	protein_z_x_male	31132	0.0322702	0.0102058	3.16193	0.00156875	-6.45748	2.80445	0.0122664	0.0522741	2915	0.0037981	1.71527e-05	FALSE	TRUE
otoa	interaction	protein_z_x_male	30990	0.011296	0.0102368	1.10348	0.269829	-1.30997	0.568911	-0.00876848	0.0313606	2915	0.390155	1.71527e-05	FALSE	FALSE
otud6b	interaction	protein_z_x_male	31865	-0.0104409	0.010033	-1.04065	0.298045	-1.21051	0.525719	-0.0301059	0.00922419	2915	0.419913	1.71527e-05	FALSE	FALSE
otud7b	interaction	protein_z_x_male	31945	0.0217604	0.0100271	2.17016	0.0300023	-3.50648	1.52285	0.00210688	0.0414138	2915	0.0584604	1.71527e-05	FALSE	FALSE
oxct1	interaction	protein_z_x_male	31171	0.0262518	0.0101116	2.5962	0.00943055	-4.6638	2.02546	0.0064326	0.046071	2915	0.020515	1.71527e-05	FALSE	TRUE
oxt	interaction	protein_z_x_male	36894	-0.0340766	0.00923725	-3.68904	0.000225421	-8.39754	3.647	-0.0521819	-0.0159714	2915	0.000608894	1.71527e-05	FALSE	TRUE
4-0.0	interaction	protein_z_x_male	36389	0.034864	0.00927442	3.75915	0.000170757	-8.67527	3.76762	0.0166858	0.0530421	2915	0.000465193	1.71527e-05	FALSE	TRUE
pacs2	interaction	protein_z_x_male	30981	0.00725159	0.0101119	0.717137	0.473295	-0.748036	0.324868	-0.0125681	0.0270713	2915	0.59289	1.71527e-05	FALSE	FALSE
padi2	interaction	protein_z_x_male	35872	0.0266931	0.00926898	2.87984	0.00398116	-5.52618	2.39999	0.00852567	0.0448606	2915	0.00913068	1.71527e-05	FALSE	TRUE
padi4	interaction	protein_z_x_male	35649	-0.000327358	0.00928744	-0.0352474	0.971883	-0.0285202	0.0123862	-0.018531	0.0178763	2915	0.980586	1.71527e-05	FALSE	FALSE
paep	interaction	protein_z_x_male	36297	0.0106516	0.0111507	0.95524	0.339463	-1.08039	0.469208	-0.0112041	0.0325074	2915	0.463933	1.71527e-05	FALSE	FALSE
pafah1b3	interaction	protein_z_x_male	31945	0.0100493	0.0100093	1.004	0.315387	-1.15396	0.501156	-0.00956929	0.0296679	2915	0.437787	1.71527e-05	FALSE	FALSE
pafah2	interaction	protein_z_x_male	31428	0.00273875	0.0101	0.271163	0.786267	-0.240458	0.10443	-0.0170577	0.0225352	2915	0.855125	1.71527e-05	FALSE	FALSE
pag1	interaction	protein_z_x_male	35895	0.0652342	0.00918482	7.10239	1.24896e-12	-27.4087	11.9035	0.0472317	0.0832367	2915	6.45517e-12	1.71527e-05	TRUE	TRUE
pagr1	interaction	protein_z_x_male	31171	-0.0103412	0.0101836	-1.01548	0.309885	-1.17155	0.508799	-0.0303015	0.00961902	2915	0.431795	1.71527e-05	FALSE	FALSE
paip2b	interaction	protein_z_x_male	30769	0.0159389	0.0101802	1.56567	0.117437	-2.14185	0.930195	-0.00401483	0.0358926	2915	0.195953	1.71527e-05	FALSE	FALSE
pak4	interaction	protein_z_x_male	35709	-0.00691612	0.00928175	-0.745132	0.456197	-0.78483	0.340847	-0.0251086	0.0112764	2915	0.578432	1.71527e-05	FALSE	FALSE
palld	interaction	protein_z_x_male	31084	0.0207106	0.0102451	2.02152	0.0432349	-3.14111	1.36417	0.000629827	0.0407914	2915	0.0805302	1.71527e-05	FALSE	FALSE
palm	interaction	protein_z_x_male	31695	0.136128	0.0100389	13.5601	9.0341e-42	-94.5076	41.0441	0.116451	0.155805	2915	1.85454e-40	1.71527e-05	TRUE	TRUE
palm2	interaction	protein_z_x_male	31925	0.142424	0.00972165	14.6502	1.93181e-48	-109.866	47.714	0.123369	0.161479	2915	5.63122e-47	1.71527e-05	TRUE	TRUE
palm3	interaction	protein_z_x_male	30981	0.024449	0.0100959	2.42169	0.0154544	-4.16986	1.81095	0.00466071	0.0442373	2915	0.0323168	1.71527e-05	FALSE	TRUE
pam	interaction	protein_z_x_male	36841	0.0652668	0.00917405	7.11429	1.14544e-12	-27.4952	11.941	0.0472854	0.0832482	2915	5.94119e-12	1.71527e-05	TRUE	TRUE
pamr1	interaction	protein_z_x_male	36569	0.0690188	0.00944771	7.30535	2.82197e-13	-28.8962	12.5494	0.050501	0.0875366	2915	1.50937e-12	1.71527e-05	TRUE	TRUE
pappa	interaction	protein_z_x_male	35872	-0.0129293	0.00969352	-1.33381	0.182274	-1.70225	0.739276	-0.0319289	0.00607026	2915	0.283224	1.71527e-05	FALSE	FALSE
pard3	interaction	protein_z_x_male	31428	0.000800995	0.0101016	0.079294	0.936799	-0.0652862	0.0283534	-0.0189985	0.0206005	2915	0.956203	1.71527e-05	FALSE	FALSE
park7	interaction	protein_z_x_male	36569	-0.0032615	0.00932109	-0.349905	0.726412	-0.319638	0.138817	-0.0215311	0.0150081	2915	0.80882	1.71527e-05	FALSE	FALSE
parp1	interaction	protein_z_x_male	36507	0.0233613	0.00921144	2.53612	0.011213	-4.49069	1.95028	0.00530663	0.041416	2915	0.0240691	1.71527e-05	FALSE	TRUE
paxx	interaction	protein_z_x_male	31277	0.0299705	0.0101826	2.94331	0.00324965	-5.72921	2.48816	0.0100122	0.0499288	2915	0.00752998	1.71527e-05	FALSE	TRUE
pbk	interaction	protein_z_x_male	30824	-0.0041811	0.0101739	-0.410962	0.681103	-0.384041	0.166787	-0.0241224	0.0157602	2915	0.769839	1.71527e-05	FALSE	FALSE
pbld	interaction	protein_z_x_male	35709	-0.0230944	0.00937684	-2.46292	0.0137858	-4.28412	1.86057	-0.0414733	-0.00471551	2915	0.0291199	1.71527e-05	FALSE	TRUE
pbxip1	interaction	protein_z_x_male	31865	0.0433263	0.0101468	4.26993	1.96102e-05	-10.8395	4.70752	0.0234381	0.0632145	2915	5.97947e-05	1.71527e-05	FALSE	TRUE
pcare	interaction	protein_z_x_male	30990	-0.0019842	0.0102323	-0.193916	0.846243	-0.166948	0.0725048	-0.0220399	0.0180715	2915	0.89604	1.71527e-05	FALSE	FALSE
pcbd1	interaction	protein_z_x_male	31214	0.0315769	0.0102849	3.07021	0.00214095	-6.14651	2.66939	0.011418	0.0517358	2915	0.00508628	1.71527e-05	FALSE	TRUE
pcbp2	interaction	protein_z_x_male	31945	-0.00445446	0.0100257	-0.444303	0.656826	-0.420336	0.182549	-0.0241053	0.0151963	2915	0.752318	1.71527e-05	FALSE	FALSE
pcdh1	interaction	protein_z_x_male	36846	0.0515874	0.00932772	5.53055	3.21397e-08	-17.2532	7.49296	0.0333048	0.06987	2915	1.25755e-07	1.71527e-05	TRUE	TRUE
pcdh12	interaction	protein_z_x_male	31945	0.0305015	0.0100338	3.03986	0.00236878	-6.04538	2.62548	0.0108348	0.0501682	2915	0.00559561	1.71527e-05	FALSE	TRUE
pcdh17	interaction	protein_z_x_male	36597	0.0502277	0.00914465	5.49257	3.9876e-08	-17.0375	7.39929	0.0323039	0.0681514	2915	1.55607e-07	1.71527e-05	TRUE	TRUE
pcdh7	interaction	protein_z_x_male	31865	0.0703245	0.0100054	7.02866	2.12717e-12	-26.8762	11.6722	0.0507136	0.0899355	2915	1.08404e-11	1.71527e-05	TRUE	TRUE
pcdh9	interaction	protein_z_x_male	31865	0.014149	0.0100841	1.4031	0.160597	-1.82886	0.794263	-0.00561623	0.0339143	2915	0.255157	1.71527e-05	FALSE	FALSE
pcdhb15	interaction	protein_z_x_male	31847	0.0560158	0.0100142	5.59365	2.24171e-08	-17.6134	7.64942	0.0363877	0.075644	2915	8.84246e-08	1.71527e-05	TRUE	TRUE
pcna	interaction	protein_z_x_male	30824	0.0134952	0.0101663	1.32744	0.184372	-1.6908	0.734305	-0.00643119	0.0334216	2915	0.285461	1.71527e-05	FALSE	FALSE
pcsk7	interaction	protein_z_x_male	31847	0.0140784	0.0100655	1.39868	0.161918	-1.82066	0.790704	-0.00565033	0.0338071	2915	0.256378	1.71527e-05	FALSE	FALSE
pcsk9	interaction	protein_z_x_male	37023	0.0788709	0.00925282	8.52398	1.5991e-17	-38.6745	16.7961	0.0607351	0.0970067	2915	1.08911e-16	1.71527e-05	TRUE	TRUE
pcyt2	interaction	protein_z_x_male	31865	0.00108732	0.0100443	0.108253	0.913796	-0.0901481	0.0391508	-0.0185999	0.0207745	2915	0.941908	1.71527e-05	FALSE	FALSE
pdap1	interaction	protein_z_x_male	32018	-0.00506819	0.00998157	-0.507755	0.611629	-0.49163	0.213512	-0.0246324	0.0144961	2915	0.711168	1.71527e-05	FALSE	FALSE
pdcd1	interaction	protein_z_x_male	36824	0.083463	0.00919073	9.08122	1.12556e-19	-43.6308	18.9486	0.065449	0.101477	2915	8.49649e-19	1.71527e-05	TRUE	TRUE
pdcd1lg2	interaction	protein_z_x_male	36390	0.0785749	0.00918204	8.55745	1.19836e-17	-38.963	16.9214	0.0605778	0.096572	2915	8.3172e-17	1.71527e-05	TRUE	TRUE
pdcd5	interaction	protein_z_x_male	36894	0.0160228	0.00919175	1.74317	0.0813119	-2.50946	1.08985	-0.00199329	0.0340389	2915	0.141931	1.71527e-05	FALSE	FALSE
pdcd6	interaction	protein_z_x_male	36597	0.0238024	0.00919026	2.58996	0.0096026	-4.64572	2.01761	0.0057892	0.0418155	2915	0.0208581	1.71527e-05	FALSE	TRUE
pdcl2	interaction	protein_z_x_male	30824	0.012309	0.010244	1.20159	0.229533	-1.47171	0.639156	-0.00776956	0.0323876	2915	0.340502	1.71527e-05	FALSE	FALSE
pde1c	interaction	protein_z_x_male	30824	0.0220082	0.0102252	2.15234	0.0313781	-3.46164	1.50337	0.00196633	0.04205	2915	0.0608565	1.71527e-05	FALSE	FALSE
pde4d	interaction	protein_z_x_male	30981	0.00773223	0.0100961	0.765862	0.443764	-0.812462	0.352848	-0.0120565	0.027521	2915	0.567356	1.71527e-05	FALSE	FALSE
pde5a	interaction	protein_z_x_male	31277	0.000634602	0.0101562	0.0624844	0.950178	-0.0511064	0.0221952	-0.0192719	0.0205411	2915	0.965539	1.71527e-05	FALSE	FALSE
pdgfa	interaction	protein_z_x_male	37023	0.00517752	0.00914079	0.56642	0.571112	-0.56017	0.243279	-0.0127387	0.0230937	2915	0.677337	1.71527e-05	FALSE	FALSE
pdgfb	interaction	protein_z_x_male	36729	0.00680462	0.0092122	0.738653	0.460123	-0.776262	0.337126	-0.0112516	0.0248608	2915	0.582174	1.71527e-05	FALSE	FALSE
pdgfc	interaction	protein_z_x_male	35715	0.0227187	0.00939959	2.41698	0.0156547	-4.15698	1.80535	0.00429517	0.0411422	2915	0.0326888	1.71527e-05	FALSE	TRUE
pdgfra	interaction	protein_z_x_male	36597	0.0831131	0.00918067	9.05306	1.45707e-19	-43.3727	18.8365	0.0651188	0.101108	2915	1.08907e-18	1.71527e-05	TRUE	TRUE
pdgfrb	interaction	protein_z_x_male	37023	0.0231887	0.00915147	2.53387	0.0112851	-4.48427	1.9475	0.00525152	0.0411258	2915	0.0241908	1.71527e-05	FALSE	TRUE
pdia2	interaction	protein_z_x_male	30824	-0.00610994	0.0101783	-0.600292	0.548316	-0.600903	0.260969	-0.0260598	0.0138399	2915	0.659382	1.71527e-05	FALSE	FALSE
pdia3	interaction	protein_z_x_male	31277	0.0596714	0.0101188	5.89707	3.73823e-09	-19.4047	8.42733	0.0398381	0.0795047	2915	1.55006e-08	1.71527e-05	TRUE	TRUE
pdia4	interaction	protein_z_x_male	31996	0.00756476	0.00996467	0.759158	0.447764	-0.803489	0.348951	-0.0119664	0.0270959	2915	0.570468	1.71527e-05	FALSE	FALSE
pdia5	interaction	protein_z_x_male	30824	-0.0012395	0.0102264	-0.121206	0.903529	-0.101447	0.0440581	-0.0212837	0.0188047	2915	0.934961	1.71527e-05	FALSE	FALSE
pdlim5	interaction	protein_z_x_male	31945	-0.0039979	0.010014	-0.399231	0.689726	-0.371461	0.161324	-0.0236258	0.0156299	2915	0.776695	1.71527e-05	FALSE	FALSE
pdlim7	interaction	protein_z_x_male	36729	0.00549234	0.00921477	0.596037	0.551154	-0.59574	0.258727	-0.0125689	0.0235536	2915	0.661703	1.71527e-05	FALSE	FALSE
pdp1	interaction	protein_z_x_male	35715	-0.00331766	0.00933918	-0.355241	0.722411	-0.325161	0.141216	-0.0216227	0.0149874	2915	0.805288	1.71527e-05	FALSE	FALSE
pdrg1	interaction	protein_z_x_male	31132	-0.00546688	0.0102325	-0.534267	0.593161	-0.522289	0.226827	-0.025523	0.0145892	2915	0.696642	1.71527e-05	FALSE	FALSE
pdxdc1	interaction	protein_z_x_male	30824	-0.00746206	0.0103598	-0.720292	0.471351	-0.752153	0.326656	-0.0277676	0.0128435	2915	0.591471	1.71527e-05	FALSE	FALSE
pdzd2	interaction	protein_z_x_male	30981	0.0391218	0.0101524	3.85346	0.000116697	-9.05593	3.93294	0.0192227	0.0590208	2915	0.000325834	1.71527e-05	FALSE	TRUE
pdzk1	interaction	protein_z_x_male	31084	0.0760191	0.010055	7.5603	4.13236e-14	-30.8173	13.3838	0.0563108	0.0957274	2915	2.31206e-13	1.71527e-05	TRUE	TRUE
pear1	interaction	protein_z_x_male	37023	0.0263249	0.00915509	2.87544	0.00403693	-5.51227	2.39395	0.00838069	0.0442692	2915	0.00922952	1.71527e-05	FALSE	TRUE
pebp1	interaction	protein_z_x_male	36569	0.00526588	0.00932563	0.564667	0.572304	-0.558086	0.242374	-0.0130126	0.0235444	2915	0.677881	1.71527e-05	FALSE	FALSE
pecam1	interaction	protein_z_x_male	36569	0.0390816	0.00921156	4.24266	2.21426e-05	-10.718	4.65477	0.0210266	0.0571365	2915	6.68867e-05	1.71527e-05	FALSE	TRUE
pecr	interaction	protein_z_x_male	31171	0.00825059	0.0102115	0.807974	0.419112	-0.869618	0.37767	-0.0117643	0.0282655	2915	0.544192	1.71527e-05	FALSE	FALSE
penk	interaction	protein_z_x_male	31277	0.117139	0.00996558	11.7543	7.83078e-32	-71.6247	31.1062	0.0976057	0.136672	2915	1.05679e-30	1.71527e-05	TRUE	TRUE
pepd	interaction	protein_z_x_male	32047	-0.00336612	0.0100889	-0.333645	0.738649	-0.302932	0.131562	-0.0231407	0.0164085	2915	0.819316	1.71527e-05	FALSE	FALSE
per3	interaction	protein_z_x_male	31084	-0.0061398	0.0102445	-0.599326	0.54896	-0.59973	0.260459	-0.0262194	0.0139398	2915	0.659884	1.71527e-05	FALSE	FALSE
pf4	interaction	protein_z_x_male	31823	-0.00204428	0.0100508	-0.203394	0.838828	-0.175749	0.076327	-0.0217442	0.0176557	2915	0.891226	1.71527e-05	FALSE	FALSE
pfdn2	interaction	protein_z_x_male	35709	-0.00166761	0.00927473	-0.179801	0.857309	-0.153956	0.0668624	-0.0198464	0.0165111	2915	0.902839	1.71527e-05	FALSE	FALSE
pfdn4	interaction	protein_z_x_male	30824	0.00791896	0.0102417	0.773209	0.439405	-0.822334	0.357135	-0.0121552	0.0279931	2915	0.563513	1.71527e-05	FALSE	FALSE
pfdn6	interaction	protein_z_x_male	31132	0.0136654	0.0102575	1.33224	0.182792	-1.69941	0.738043	-0.00643968	0.0337705	2915	0.283727	1.71527e-05	FALSE	FALSE
pfkfb2	interaction	protein_z_x_male	36331	-0.0080602	0.00928351	-0.868228	0.385275	-0.953797	0.414229	-0.0262562	0.0101357	2915	0.512587	1.71527e-05	FALSE	FALSE
pga4	interaction	protein_z_x_male	32047	0.0667822	0.00999998	6.67823	2.45792e-11	-24.4291	10.6094	0.0471818	0.0863825	2915	1.16691e-10	1.71527e-05	TRUE	TRUE
pgd	interaction	protein_z_x_male	32018	0.0177756	0.010035	1.77135	0.0765113	-2.57032	1.11627	-0.00189345	0.0374447	2915	0.134245	1.71527e-05	FALSE	FALSE
pgf	interaction	protein_z_x_male	36967	0.136684	0.00929997	14.6973	9.22172e-49	-110.605	48.0352	0.118456	0.154912	2915	2.77127e-47	1.71527e-05	TRUE	TRUE
pglyrp1	interaction	protein_z_x_male	36842	0.0731708	0.0090665	8.07046	7.21444e-16	-34.8653	15.1418	0.0554002	0.0909414	2915	4.5226e-15	1.71527e-05	TRUE	TRUE
pglyrp2	interaction	protein_z_x_male	31633	0.0111649	0.0101885	1.09583	0.273162	-1.29769	0.56358	-0.00880502	0.0311348	2915	0.393607	1.71527e-05	FALSE	FALSE
pglyrp4	interaction	protein_z_x_male	30981	0.0135744	0.0102167	1.32865	0.183973	-1.69297	0.735247	-0.00645068	0.0335994	2915	0.285104	1.71527e-05	FALSE	FALSE
pgm2	interaction	protein_z_x_male	31132	0.0210671	0.0101654	2.07243	0.038234	-3.26403	1.41755	0.00114245	0.0409917	2915	0.0724655	1.71527e-05	FALSE	FALSE
pgr	interaction	protein_z_x_male	31084	-0.00292685	0.0101797	-0.287518	0.773717	-0.256549	0.111418	-0.0228795	0.0170258	2915	0.845347	1.71527e-05	FALSE	FALSE
phactr2	interaction	protein_z_x_male	31945	-0.00839044	0.010022	-0.837199	0.402487	-0.910093	0.395248	-0.028034	0.0112531	2915	0.527777	1.71527e-05	FALSE	FALSE
phldb1	interaction	protein_z_x_male	31865	0.0851591	0.0100196	8.49927	1.98978e-17	-38.4559	16.7012	0.0655203	0.104798	2915	1.34889e-16	1.71527e-05	TRUE	TRUE
phldb2	interaction	protein_z_x_male	30824	0.00861241	0.0102116	0.843393	0.399015	-0.918755	0.39901	-0.0114028	0.0286276	2915	0.525115	1.71527e-05	FALSE	FALSE
phospho1	interaction	protein_z_x_male	36297	0.0907029	0.00936152	9.68891	3.57578e-22	-49.3827	21.4466	0.072354	0.109052	2915	3.1022e-21	1.71527e-05	TRUE	TRUE
phykpl	interaction	protein_z_x_male	31277	0.0232603	0.0101739	2.28629	0.0222441	-3.80568	1.65278	0.00331919	0.0432015	2915	0.0448731	1.71527e-05	FALSE	TRUE
pi16	interaction	protein_z_x_male	32047	0.0468247	0.010315	4.5395	5.65931e-06	-12.0822	5.24724	0.026607	0.0670424	2915	1.82085e-05	1.71527e-05	TRUE	TRUE
pi3	interaction	protein_z_x_male	36092	0.100628	0.00965309	10.4244	2.08461e-25	-56.83	24.681	0.0817076	0.119548	2915	2.09539e-24	1.71527e-05	TRUE	TRUE
pibf1	interaction	protein_z_x_male	31945	0.000879267	0.0100137	0.0878068	0.930031	-0.0725376	0.0315027	-0.0187479	0.0205064	2915	0.951787	1.71527e-05	FALSE	FALSE
pigr	interaction	protein_z_x_male	36088	0.126864	0.00895182	14.1718	1.81405e-45	-103.021	44.7414	0.109318	0.144409	2915	4.44366e-44	1.71527e-05	TRUE	TRUE
pik3ap1	interaction	protein_z_x_male	36507	0.0109675	0.00921361	1.19036	0.233912	-1.45281	0.630947	-0.00709143	0.0290265	2915	0.346295	1.71527e-05	FALSE	FALSE
pik3ip1	interaction	protein_z_x_male	36569	0.149809	0.00890629	16.8206	2.9867e-63	-143.969	62.5248	0.132352	0.167265	2915	1.89266e-61	1.71527e-05	TRUE	TRUE
pikfyve	interaction	protein_z_x_male	31084	0.0126857	0.0101676	1.24766	0.212166	-1.55039	0.673324	-0.00724325	0.0326147	2915	0.321113	1.71527e-05	FALSE	FALSE
pilra	interaction	protein_z_x_male	36569	0.12316	0.008999	13.686	1.56782e-42	-96.2589	41.8047	0.105522	0.140799	2915	3.31173e-41	1.71527e-05	TRUE	TRUE
pilrb	interaction	protein_z_x_male	36597	0.100162	0.00906999	11.0432	2.62211e-28	-63.5084	27.5813	0.0823841	0.117939	2915	3.08204e-27	1.71527e-05	TRUE	TRUE
pinlyp	interaction	protein_z_x_male	31277	0.0227899	0.0101167	2.2527	0.0242851	-3.71789	1.61466	0.00296075	0.0426191	2915	0.048487	1.71527e-05	FALSE	TRUE
pithd1	interaction	protein_z_x_male	30769	0.00547372	0.0103239	0.530198	0.595979	-0.517551	0.224769	-0.0147616	0.025709	2915	0.699387	1.71527e-05	FALSE	FALSE
pkd1	interaction	protein_z_x_male	32018	0.126224	0.0101125	12.482	1.13425e-35	-80.4645	34.9453	0.106403	0.146045	2915	1.82671e-34	1.71527e-05	TRUE	TRUE
pkd2	interaction	protein_z_x_male	30981	0.0552541	0.0100974	5.47209	4.48196e-08	-16.9206	7.34853	0.0354627	0.0750454	2915	1.74432e-07	1.71527e-05	TRUE	TRUE
pklr	interaction	protein_z_x_male	36608	-0.0060568	0.00931351	-0.650324	0.515487	-0.662643	0.287782	-0.0243115	0.0121979	2915	0.632426	1.71527e-05	FALSE	FALSE
pkn3	interaction	protein_z_x_male	31428	-0.000520304	0.0101407	-0.0513083	0.95908	-0.0417806	0.0181451	-0.0203965	0.0193559	2915	0.972424	1.71527e-05	FALSE	FALSE
pla2g10	interaction	protein_z_x_male	36297	0.113459	0.00930114	12.1984	3.69755e-34	-76.9802	33.4321	0.0952287	0.13169	2915	5.64313e-33	1.71527e-05	TRUE	TRUE
pla2g15	interaction	protein_z_x_male	36686	0.055837	0.00902667	6.18578	6.24494e-10	-21.1941	9.20447	0.0381444	0.0735295	2915	2.72515e-09	1.71527e-05	TRUE	TRUE
pla2g1b	interaction	protein_z_x_male	36967	0.0525272	0.00930275	5.64642	1.65028e-08	-17.9197	7.78244	0.0342936	0.0707609	2915	6.56699e-08	1.71527e-05	TRUE	TRUE
pla2g2a	interaction	protein_z_x_male	36510	0.0557864	0.00942078	5.92163	3.21606e-09	-19.5551	8.49268	0.0373214	0.0742515	2915	1.33544e-08	1.71527e-05	TRUE	TRUE
pla2g4a	interaction	protein_z_x_male	36729	0.00138914	0.00920164	0.150967	0.880003	-0.12783	0.0555161	-0.0166463	0.0194246	2915	0.920419	1.71527e-05	FALSE	FALSE
pla2g7	interaction	protein_z_x_male	36569	-0.130525	0.00933458	-13.983	2.5761e-44	-100.367	43.589	-0.148822	-0.112229	2915	5.91285e-43	1.71527e-05	TRUE	TRUE
plat	interaction	protein_z_x_male	36899	0.0408614	0.00942468	4.33557	1.45767e-05	-11.1361	4.83634	0.0223887	0.059334	2915	4.48691e-05	1.71527e-05	TRUE	TRUE
plau	interaction	protein_z_x_male	36569	0.0867441	0.00936541	9.26218	2.10882e-20	-45.3056	19.676	0.0683876	0.105101	2915	1.65248e-19	1.71527e-05	TRUE	TRUE
plaur	interaction	protein_z_x_male	36284	0.153839	0.00883341	17.4156	1.18658e-67	-154.102	66.9257	0.136525	0.171152	2915	9.34833e-66	1.71527e-05	TRUE	TRUE
plb1	interaction	protein_z_x_male	31925	-0.0626407	0.0103411	-6.05744	1.39851e-09	-20.3879	8.85433	-0.0829097	-0.0423717	2915	5.96874e-09	1.71527e-05	TRUE	TRUE
plcb1	interaction	protein_z_x_male	31084	0.00638284	0.0102662	0.621734	0.534121	-0.627132	0.27236	-0.0137393	0.026505	2915	0.649276	1.71527e-05	FALSE	FALSE
plcb2	interaction	protein_z_x_male	31925	0.00432612	0.0100155	0.431944	0.665785	-0.406788	0.176666	-0.0153046	0.0239568	2915	0.758407	1.71527e-05	FALSE	FALSE
plekho1	interaction	protein_z_x_male	31925	0.0103506	0.0100006	1.03499	0.30068	-1.20171	0.521895	-0.00925103	0.0299522	2915	0.422401	1.71527e-05	FALSE	FALSE
plg	interaction	protein_z_x_male	31237	0.0137494	0.0102511	1.34126	0.179847	-1.71565	0.745097	-0.00634321	0.0338419	2915	0.2802	1.71527e-05	FALSE	FALSE
plin1	interaction	protein_z_x_male	35709	0.0597682	0.00940287	6.35638	2.09054e-10	-22.2884	9.67974	0.0413383	0.0781981	2915	9.34652e-10	1.71527e-05	TRUE	TRUE
plin3	interaction	protein_z_x_male	36597	0.0532637	0.0092009	5.78896	7.14006e-09	-18.7575	8.1463	0.0352296	0.0712977	2915	2.91502e-08	1.71527e-05	TRUE	TRUE
plpbp	interaction	protein_z_x_male	36597	-0.0069596	0.00922541	-0.754395	0.450617	-0.797138	0.346193	-0.0250417	0.0111225	2915	0.572602	1.71527e-05	FALSE	FALSE
plscr3	interaction	protein_z_x_male	31868	0.0290853	0.010059	2.89149	0.00383685	-5.5631	2.41603	0.00936939	0.0488013	2915	0.00882748	1.71527e-05	FALSE	TRUE
pltp	interaction	protein_z_x_male	36905	0.00747148	0.00929701	0.803643	0.421608	-0.863679	0.375091	-0.0107509	0.0256939	2915	0.546425	1.71527e-05	FALSE	FALSE
plxdc1	interaction	protein_z_x_male	35715	-0.0169759	0.00933284	-1.81894	0.0689293	-2.67467	1.1616	-0.0352685	0.0013168	2915	0.122443	1.71527e-05	FALSE	FALSE
plxdc2	interaction	protein_z_x_male	31925	0.0371405	0.0100615	3.69134	0.000223448	-8.40633	3.65082	0.0174195	0.0568614	2915	0.000604221	1.71527e-05	FALSE	TRUE
plxna4	interaction	protein_z_x_male	36507	1.11161e-05	0.00925219	0.00120145	0.999041	-0.000959074	0.000416521	-0.0181234	0.0181457	2915	0.999384	1.71527e-05	FALSE	FALSE
plxnb2	interaction	protein_z_x_male	36838	0.134553	0.00900117	14.9485	2.24155e-50	-114.322	49.6495	0.116911	0.152196	2915	7.42513e-49	1.71527e-05	TRUE	TRUE
plxnb3	interaction	protein_z_x_male	36476	0.00682443	0.00922471	0.739799	0.459427	-0.777776	0.337784	-0.0112563	0.0249051	2915	0.581767	1.71527e-05	FALSE	FALSE
pm20d1	interaction	protein_z_x_male	36404	-0.00565656	0.00927291	-0.61001	0.541859	-0.612749	0.266113	-0.0238317	0.0125186	2915	0.654045	1.71527e-05	FALSE	FALSE
pmch	interaction	protein_z_x_male	30981	0.0215175	0.0101735	2.11505	0.034434	-3.36871	1.46301	0.00157695	0.041458	2915	0.0658197	1.71527e-05	FALSE	FALSE
pmm2	interaction	protein_z_x_male	30981	0.00474105	0.0101305	0.467997	0.63979	-0.446615	0.193963	-0.0151152	0.0245973	2915	0.738016	1.71527e-05	FALSE	FALSE
pms1	interaction	protein_z_x_male	31132	0.0322588	0.0101444	3.17997	0.00147436	-6.51953	2.8314	0.0123754	0.0521422	2915	0.00358146	1.71527e-05	FALSE	TRUE
pmvk	interaction	protein_z_x_male	35653	-0.0116383	0.00931392	-1.24956	0.211468	-1.55368	0.674755	-0.0298939	0.00661726	2915	0.320223	1.71527e-05	FALSE	FALSE
pnlip	interaction	protein_z_x_male	32047	0.0573117	0.0100065	5.72744	1.02869e-08	-18.3924	7.98772	0.0376985	0.0769248	2915	4.14748e-08	1.71527e-05	TRUE	TRUE
pnliprp1	interaction	protein_z_x_male	31925	0.063547	0.00993206	6.39817	1.59426e-10	-22.5594	9.79744	0.0440798	0.0830143	2915	7.1939e-10	1.71527e-05	TRUE	TRUE
pnliprp2	interaction	protein_z_x_male	36544	0.00181429	0.0092272	0.196624	0.844123	-0.169457	0.0735942	-0.0162713	0.0198999	2915	0.89477	1.71527e-05	FALSE	FALSE
pnma1	interaction	protein_z_x_male	31171	-0.0099857	0.010134	-0.985366	0.324452	-1.12562	0.488849	-0.0298488	0.00987736	2915	0.447812	1.71527e-05	FALSE	FALSE
pnma2	interaction	protein_z_x_male	30990	5.4922e-05	0.0101498	0.00541112	0.995683	-0.00432674	0.00187908	-0.0198392	0.019949	2915	0.997051	1.71527e-05	FALSE	FALSE
pnpt1	interaction	protein_z_x_male	35872	-0.0210445	0.00934318	-2.25239	0.0243037	-3.71713	1.61433	-0.0393574	-0.00273156	2915	0.048491	1.71527e-05	FALSE	TRUE
podxl	interaction	protein_z_x_male	36390	-0.0314454	0.00923659	-3.40444	0.000663709	-7.31767	3.17802	-0.0495494	-0.0133414	2915	0.00170159	1.71527e-05	FALSE	TRUE
podxl2	interaction	protein_z_x_male	36686	0.0204118	0.00915336	2.22997	0.0257551	-3.65912	1.58914	0.00247092	0.0383526	2915	0.051107	1.71527e-05	FALSE	FALSE
pof1b	interaction	protein_z_x_male	31084	0.101015	0.0100645	10.0368	1.14164e-23	-52.827	22.9425	0.0812882	0.120742	2915	1.07178e-22	1.71527e-05	TRUE	TRUE
polr2a	interaction	protein_z_x_male	31084	-0.00776141	0.0101323	-0.766007	0.443678	-0.812656	0.352932	-0.0276211	0.0120983	2915	0.567356	1.71527e-05	FALSE	FALSE
polr2f	interaction	protein_z_x_male	36390	0.0710549	0.00915067	7.765	8.37787e-15	-32.4132	14.0769	0.0531193	0.0889905	2915	4.90391e-14	1.71527e-05	TRUE	TRUE
pomc	interaction	protein_z_x_male	31171	-0.00137415	0.0105531	-0.130214	0.896398	-0.10937	0.047499	-0.0220586	0.0193103	2915	0.929894	1.71527e-05	FALSE	FALSE
pon1	interaction	protein_z_x_male	32047	-0.09374	0.0100257	-9.35	9.31522e-21	-46.1226	20.0308	-0.113391	-0.0740893	2915	7.48041e-20	1.71527e-05	TRUE	TRUE
pon2	interaction	protein_z_x_male	35895	0.013477	0.00923758	1.45893	0.144594	-1.93382	0.839849	-0.00462899	0.0315829	2915	0.233513	1.71527e-05	FALSE	FALSE
pon3	interaction	protein_z_x_male	36729	-0.0296593	0.00918058	-3.23066	0.00123615	-6.69575	2.90793	-0.0476535	-0.0116651	2915	0.00303826	1.71527e-05	FALSE	TRUE
postn	interaction	protein_z_x_male	31996	0.0305208	0.0100316	3.04246	0.0023484	-6.05402	2.62923	0.0108585	0.0501832	2915	0.00555648	1.71527e-05	FALSE	TRUE
ppbp	interaction	protein_z_x_male	31818	-0.000969394	0.01004	-0.0965536	0.923082	-0.0800377	0.0347599	-0.0206481	0.0187093	2915	0.948461	1.71527e-05	FALSE	FALSE
ppcdc	interaction	protein_z_x_male	36894	0.00237214	0.00918022	0.258397	0.796102	-0.228028	0.0990313	-0.0156213	0.0203656	2915	0.861431	1.71527e-05	FALSE	FALSE
ppib	interaction	protein_z_x_male	36598	0.00296992	0.00917997	0.323522	0.746302	-0.292625	0.127086	-0.0150231	0.0209629	2915	0.82641	1.71527e-05	FALSE	FALSE
ppie	interaction	protein_z_x_male	31428	0.01264	0.0102063	1.23845	0.215559	-1.53452	0.666435	-0.00736479	0.0326449	2915	0.32473	1.71527e-05	FALSE	FALSE
ppif	interaction	protein_z_x_male	31996	-0.0163093	0.00996003	-1.63748	0.101541	-2.2873	0.99336	-0.0358314	0.00321271	2915	0.17269	1.71527e-05	FALSE	FALSE
ppl	interaction	protein_z_x_male	31084	0.0950625	0.0101154	9.39783	5.93844e-21	-46.5728	20.2263	0.075236	0.114889	2915	4.86252e-20	1.71527e-05	TRUE	TRUE
ppm1a	interaction	protein_z_x_male	35715	0.0101152	0.00929505	1.08823	0.276499	-1.28555	0.558307	-0.00810338	0.0283338	2915	0.396846	1.71527e-05	FALSE	FALSE
ppm1b	interaction	protein_z_x_male	31084	-0.00863318	0.0101858	-0.847567	0.396686	-0.924611	0.401553	-0.0285978	0.0113315	2915	0.522787	1.71527e-05	FALSE	FALSE
ppm1f	interaction	protein_z_x_male	32018	-0.00235028	0.00997135	-0.235703	0.813664	-0.206207	0.0895547	-0.0218945	0.0171939	2915	0.874569	1.71527e-05	FALSE	FALSE
ppme1	interaction	protein_z_x_male	36390	-0.0164023	0.00933974	-1.75618	0.079066	-2.53747	1.10201	-0.0347084	0.00190389	2915	0.138266	1.71527e-05	FALSE	FALSE
ppp1cc	interaction	protein_z_x_male	31847	-0.0150349	0.0100331	-1.49853	0.134007	-2.00986	0.872873	-0.0347002	0.00463042	2915	0.218963	1.71527e-05	FALSE	FALSE
ppp1r12a	interaction	protein_z_x_male	36686	0.00928518	0.00920542	1.00866	0.313143	-1.1611	0.504258	-0.00875772	0.0273281	2915	0.435086	1.71527e-05	FALSE	FALSE
ppp1r12b	interaction	protein_z_x_male	31428	0.0147321	0.0101539	1.45088	0.146822	-1.91853	0.833209	-0.00516989	0.034634	2915	0.236718	1.71527e-05	FALSE	FALSE
ppp1r14a	interaction	protein_z_x_male	31945	-0.0034626	0.0100571	-0.344294	0.730627	-0.313852	0.136304	-0.0231749	0.0162497	2915	0.812273	1.71527e-05	FALSE	FALSE
ppp1r14d	interaction	protein_z_x_male	31945	0.0853933	0.00990197	8.62387	6.76694e-18	-39.5345	17.1696	0.0659851	0.104802	2915	4.78777e-17	1.71527e-05	TRUE	TRUE
ppp1r2	interaction	protein_z_x_male	36597	0.00795353	0.00920217	0.86431	0.387423	-0.948238	0.411814	-0.010083	0.02599	2915	0.514037	1.71527e-05	FALSE	FALSE
ppp1r9b	interaction	protein_z_x_male	36967	0.0122646	0.00917459	1.3368	0.181297	-1.70762	0.74161	-0.00571787	0.030247	2915	0.281856	1.71527e-05	FALSE	FALSE
ppp2r5a	interaction	protein_z_x_male	31865	0.0187552	0.0100035	1.87487	0.0608194	-2.79985	1.21596	-0.00085195	0.0383624	2915	0.109033	1.71527e-05	FALSE	FALSE
ppp3r1	interaction	protein_z_x_male	36297	0.0261009	0.00927199	2.81502	0.00487999	-5.32261	2.31158	0.0079275	0.0442743	2915	0.0110102	1.71527e-05	FALSE	TRUE
ppt1	interaction	protein_z_x_male	31132	0.0144337	0.0101624	1.4203	0.155529	-1.86092	0.808189	-0.00548502	0.0343525	2915	0.247606	1.71527e-05	FALSE	FALSE
ppy	interaction	protein_z_x_male	36517	0.0826581	0.0092314	8.95402	3.58581e-19	-42.4721	18.4454	0.0645643	0.100752	2915	2.65296e-18	1.71527e-05	TRUE	TRUE
pqbp1	interaction	protein_z_x_male	35715	0.0152391	0.00928845	1.64065	0.100879	-2.29383	0.996199	-0.00296656	0.0334447	2915	0.171766	1.71527e-05	FALSE	FALSE
prame	interaction	protein_z_x_male	30824	0.00567809	0.0102173	0.555733	0.578397	-0.547494	0.237774	-0.0143482	0.0257044	2915	0.68311	1.71527e-05	FALSE	FALSE
prap1	interaction	protein_z_x_male	31996	0.11809	0.010286	11.4806	1.89422e-30	-68.4387	29.7226	0.0979291	0.138251	2915	2.40072e-29	1.71527e-05	TRUE	TRUE
prc1	interaction	protein_z_x_male	31847	0.0113742	0.0100965	1.12654	0.259943	-1.34729	0.585121	-0.00841539	0.0311638	2915	0.378489	1.71527e-05	FALSE	FALSE
prcp	interaction	protein_z_x_male	36803	0.101693	0.00926583	10.9751	5.56534e-28	-62.7558	27.2545	0.0835321	0.119855	2915	6.387e-27	1.71527e-05	TRUE	TRUE
prdx1	interaction	protein_z_x_male	35535	-0.00962693	0.00926878	-1.03864	0.298979	-1.20738	0.524359	-0.027794	0.00854017	2915	0.420417	1.71527e-05	FALSE	FALSE
prdx2	interaction	protein_z_x_male	31519	-0.0378559	0.0103083	-3.67236	0.00024072	-8.33188	3.61849	-0.0580607	-0.0176512	2915	0.000647922	1.71527e-05	FALSE	TRUE
prdx3	interaction	protein_z_x_male	35872	0.0259864	0.00928185	2.7997	0.00511776	-5.27504	2.29092	0.00779368	0.0441791	2915	0.0115199	1.71527e-05	FALSE	TRUE
prdx5	interaction	protein_z_x_male	36967	-0.0144871	0.00924129	-1.56765	0.116971	-2.14583	0.931923	-0.0326003	0.00362605	2915	0.195286	1.71527e-05	FALSE	FALSE
prdx6	interaction	protein_z_x_male	36884	-0.0336001	0.00915822	-3.66884	0.000243995	-8.31836	3.61262	-0.0515504	-0.0156497	2915	0.000655526	1.71527e-05	FALSE	TRUE
preb	interaction	protein_z_x_male	35872	0.0608826	0.00933151	6.52441	6.91788e-11	-23.3943	10.16	0.0425926	0.0791726	2915	3.20089e-10	1.71527e-05	TRUE	TRUE
prelp	interaction	protein_z_x_male	36544	0.0888471	0.00923186	9.62396	6.72548e-22	-48.751	21.1723	0.0707523	0.106942	2915	5.7492e-21	1.71527e-05	TRUE	TRUE
prg2	interaction	protein_z_x_male	31996	0.118757	0.00982983	12.0813	1.56869e-33	-75.5351	32.8045	0.0994906	0.138024	2915	2.34499e-32	1.71527e-05	TRUE	TRUE
prg3	interaction	protein_z_x_male	31996	0.039656	0.00999065	3.96931	7.2239e-05	-9.53553	4.14123	0.0200739	0.059238	2915	0.000206448	1.71527e-05	FALSE	TRUE
prkab1	interaction	protein_z_x_male	35872	0.0183691	0.00930262	1.97461	0.0483199	-3.02991	1.31587	0.000135643	0.0366025	2915	0.0889783	1.71527e-05	FALSE	FALSE
prkag3	interaction	protein_z_x_male	31132	-0.00156437	0.0102189	-0.153086	0.878332	-0.129731	0.0563414	-0.0215938	0.0184651	2915	0.919331	1.71527e-05	FALSE	FALSE
prkar1a	interaction	protein_z_x_male	36597	-0.000198052	0.00922865	-0.0214606	0.982878	-0.0172699	0.00750023	-0.0182865	0.0178904	2915	0.988062	1.71527e-05	FALSE	FALSE
prkar2a	interaction	protein_z_x_male	31874	0.0105416	0.0101176	1.04191	0.297461	-1.21247	0.526569	-0.00928926	0.0303725	2915	0.419497	1.71527e-05	FALSE	FALSE
prkcq	interaction	protein_z_x_male	35872	-0.0166825	0.00932509	-1.78899	0.0736252	-2.60877	1.13297	-0.0349599	0.00159499	2915	0.1296	1.71527e-05	FALSE	FALSE
prkd2	interaction	protein_z_x_male	30981	0.0109098	0.0103292	1.05621	0.290881	-1.23484	0.536285	-0.00933589	0.0311556	2915	0.412212	1.71527e-05	FALSE	FALSE
prkg1	interaction	protein_z_x_male	31277	-0.000538787	0.0101609	-0.0530256	0.957712	-0.0432084	0.0187651	-0.0204545	0.0193769	2915	0.971374	1.71527e-05	FALSE	FALSE
prkra	interaction	protein_z_x_male	35715	0.0269305	0.00936689	2.87507	0.00404178	-5.51107	2.39343	0.00857107	0.0452899	2915	0.00923337	1.71527e-05	FALSE	TRUE
prl	interaction	protein_z_x_male	36894	-0.0112766	0.00932009	-1.20992	0.226318	-1.48582	0.645282	-0.0295442	0.00699108	2915	0.336762	1.71527e-05	FALSE	FALSE
prnd	interaction	protein_z_x_male	31925	0.0785227	0.0101185	7.76029	8.72555e-15	-32.3725	14.0592	0.05869	0.0983554	2915	5.09719e-14	1.71527e-05	TRUE	TRUE
proc	interaction	protein_z_x_male	36674	-0.0392278	0.00935561	-4.19298	2.75965e-05	-10.4978	4.55915	-0.0575651	-0.0208906	2915	8.23376e-05	1.71527e-05	FALSE	TRUE
procr	interaction	protein_z_x_male	30981	0.0027946	0.0103109	0.271035	0.786366	-0.240333	0.104375	-0.0174151	0.0230043	2915	0.855125	1.71527e-05	FALSE	FALSE
prok1	interaction	protein_z_x_male	36507	0.0264768	0.0134078	1.97473	0.0483066	-3.03019	1.31599	0.000197072	0.0527566	2915	0.0889783	1.71527e-05	FALSE	FALSE
pros1	interaction	protein_z_x_male	32064	-0.0132355	0.0101517	-1.30377	0.192321	-1.64859	0.715974	-0.0331333	0.00666224	2915	0.295777	1.71527e-05	FALSE	FALSE
prr4	interaction	protein_z_x_male	31046	0.0519775	0.0100879	5.15243	2.58702e-07	-15.1676	6.5872	0.0322047	0.0717502	2915	9.3216e-07	1.71527e-05	TRUE	TRUE
prr5	interaction	protein_z_x_male	31084	0.00310698	0.0101698	0.30551	0.75998	-0.274463	0.119198	-0.0168263	0.0230402	2915	0.836293	1.71527e-05	FALSE	FALSE
prrt3	interaction	protein_z_x_male	31171	0.0674023	0.0101711	6.62685	3.48512e-11	-24.0799	10.4578	0.0474666	0.0873381	2915	1.63593e-10	1.71527e-05	TRUE	TRUE
prss2	interaction	protein_z_x_male	36740	0.0569424	0.00902952	6.30625	2.89119e-10	-21.9642	9.53892	0.0392443	0.0746406	2915	1.27888e-09	1.71527e-05	TRUE	TRUE
prss22	interaction	protein_z_x_male	31084	0.090111	0.0101555	8.87316	7.48253e-19	-41.7365	18.126	0.0702059	0.110016	2915	5.46656e-18	1.71527e-05	TRUE	TRUE
prss27	interaction	protein_z_x_male	36474	0.0376317	0.00921363	4.08435	4.42951e-05	-10.0246	4.35364	0.0195727	0.0556906	2915	0.000128862	1.71527e-05	FALSE	TRUE
prss53	interaction	protein_z_x_male	31925	-0.00159874	0.00999681	-0.159925	0.872941	-0.135887	0.0590152	-0.0211929	0.0179954	2915	0.914345	1.71527e-05	FALSE	FALSE
prss8	interaction	protein_z_x_male	36417	0.141115	0.00938011	15.044	5.38068e-51	-115.749	50.2692	0.122729	0.1595	2915	1.88972e-49	1.71527e-05	TRUE	TRUE
prtfdc1	interaction	protein_z_x_male	35709	-0.0224705	0.00927828	-2.42184	0.0154472	-4.17033	1.81115	-0.0406562	-0.00428477	2915	0.0323168	1.71527e-05	FALSE	TRUE
prtg	interaction	protein_z_x_male	36884	0.038156	0.00923138	4.13329	3.58394e-05	-10.2365	4.44564	0.0200622	0.0562497	2915	0.000105634	1.71527e-05	FALSE	TRUE
prtn3	interaction	protein_z_x_male	35642	0.036228	0.00920242	3.93679	8.27362e-05	-9.39985	4.0823	0.018191	0.054265	2915	0.000234152	1.71527e-05	FALSE	TRUE
prune2	interaction	protein_z_x_male	31428	0.0409839	0.0101096	4.05394	5.04835e-05	-9.89386	4.29685	0.0211686	0.0607991	2915	0.000145847	1.71527e-05	FALSE	TRUE
psap	interaction	protein_z_x_male	31680	0.124198	0.00988151	12.5688	3.82582e-36	-81.5513	35.4173	0.10483	0.143567	2915	6.40935e-35	1.71527e-05	TRUE	TRUE
psapl1	interaction	protein_z_x_male	31865	0.0405836	0.0101227	4.00916	6.10729e-05	-9.70344	4.21415	0.0207427	0.0604245	2915	0.00017557	1.71527e-05	FALSE	TRUE
psca	interaction	protein_z_x_male	31865	-0.00472979	0.0100248	-0.471809	0.637067	-0.450881	0.195815	-0.0243788	0.0149192	2915	0.735631	1.71527e-05	FALSE	FALSE
psg1	interaction	protein_z_x_male	36297	0.0589304	0.00926334	6.36168	2.0194e-10	-22.323	9.69478	0.040774	0.0770868	2915	9.04233e-10	1.71527e-05	TRUE	TRUE
psip1	interaction	protein_z_x_male	36507	0.0246521	0.0092157	2.67501	0.00747607	-4.89605	2.12633	0.00658903	0.0427151	2915	0.0164474	1.71527e-05	FALSE	TRUE
psma1	interaction	protein_z_x_male	35715	-0.00644493	0.00933228	-0.690606	0.489817	-0.713723	0.309966	-0.0247365	0.0118466	2915	0.609397	1.71527e-05	FALSE	FALSE
psmc3	interaction	protein_z_x_male	30824	-0.00614224	0.0102197	-0.601017	0.547833	-0.601785	0.261352	-0.0261734	0.0138889	2915	0.659073	1.71527e-05	FALSE	FALSE
psmd1	interaction	protein_z_x_male	31945	0.0100946	0.0100629	1.00316	0.315793	-1.15267	0.500598	-0.00962898	0.0298183	2915	0.438142	1.71527e-05	FALSE	FALSE
psmd5	interaction	protein_z_x_male	31132	0.015511	0.0102468	1.51374	0.130103	-2.03943	0.885713	-0.0045732	0.0355951	2915	0.214024	1.71527e-05	FALSE	FALSE
psmd9	interaction	protein_z_x_male	36390	-0.0123113	0.00930991	-1.32239	0.186048	-1.68175	0.730375	-0.030559	0.0059364	2915	0.287403	1.71527e-05	FALSE	FALSE
psme1	interaction	protein_z_x_male	36235	0.0081176	0.0093758	0.865803	0.386604	-0.950355	0.412734	-0.0102592	0.0264944	2915	0.513417	1.71527e-05	FALSE	FALSE
psme2	interaction	protein_z_x_male	36123	0.0231474	0.00941664	2.45813	0.0139708	-4.27079	1.85478	0.00469047	0.0416043	2915	0.029468	1.71527e-05	FALSE	TRUE
psmg3	interaction	protein_z_x_male	36507	0.00711015	0.00941625	0.755093	0.450198	-0.798068	0.346597	-0.011346	0.0255663	2915	0.572602	1.71527e-05	FALSE	FALSE
psmg4	interaction	protein_z_x_male	31084	0.0104144	0.0102806	1.01301	0.311063	-1.16776	0.507152	-0.00973605	0.0305648	2915	0.433022	1.71527e-05	FALSE	FALSE
pspn	interaction	protein_z_x_male	36507	0.0156386	0.0130203	1.20109	0.229725	-1.47087	0.638792	-0.00988166	0.0411588	2915	0.340614	1.71527e-05	FALSE	FALSE
psrc1	interaction	protein_z_x_male	35715	0.0113502	0.00929536	1.22106	0.22207	-1.50476	0.65351	-0.00686897	0.0295694	2915	0.331966	1.71527e-05	FALSE	FALSE
pstpip2	interaction	protein_z_x_male	30164	-0.0025306	0.0103384	-0.244777	0.806631	-0.214889	0.0933251	-0.0227943	0.0177331	2915	0.869574	1.71527e-05	FALSE	FALSE
pten	interaction	protein_z_x_male	35709	-0.0209621	0.00927951	-2.25896	0.0238917	-3.73422	1.62175	-0.0391502	-0.00277394	2915	0.0477999	1.71527e-05	FALSE	TRUE
ptgds	interaction	protein_z_x_male	36311	0.102484	0.00930951	11.0085	3.8535e-28	-63.1234	27.4141	0.0842368	0.120731	2915	4.45753e-27	1.71527e-05	TRUE	TRUE
ptges2	interaction	protein_z_x_male	30845	0.041903	0.0102072	4.10524	4.04938e-05	-10.1144	4.39261	0.0218965	0.0619095	2915	0.000118633	1.71527e-05	FALSE	TRUE
ptgr1	interaction	protein_z_x_male	32018	0.0181317	0.0100797	1.79883	0.0720544	-2.63033	1.14234	-0.00162489	0.0378882	2915	0.127142	1.71527e-05	FALSE	FALSE
pth	interaction	protein_z_x_male	31132	0.0154557	0.010243	1.5089	0.131335	-2.03	0.88162	-0.00462105	0.0355324	2915	0.215564	1.71527e-05	FALSE	FALSE
pth1r	interaction	protein_z_x_male	36507	0.0487199	0.00922711	5.28008	1.29865e-07	-15.8568	6.88651	0.0306345	0.0668053	2915	4.84088e-07	1.71527e-05	TRUE	TRUE
ptk7	interaction	protein_z_x_male	35709	0.0733087	0.00926948	7.90861	2.67737e-15	-33.5539	14.5723	0.0551403	0.0914772	2915	1.62256e-14	1.71527e-05	TRUE	TRUE
ptn	interaction	protein_z_x_male	35895	0.08883	0.00939636	9.45366	3.46312e-21	-47.1121	20.4605	0.0704129	0.107247	2915	2.88428e-20	1.71527e-05	TRUE	TRUE
ptp4a3	interaction	protein_z_x_male	31084	0.043794	0.0102462	4.27417	1.92426e-05	-10.8584	4.71574	0.023711	0.0638769	2915	5.87353e-05	1.71527e-05	FALSE	TRUE
ptpn1	interaction	protein_z_x_male	36297	0.0153176	0.00919726	1.66546	0.0958305	-2.34517	1.0185	-0.00270927	0.0333445	2915	0.164418	1.71527e-05	FALSE	FALSE
ptpn6	interaction	protein_z_x_male	36667	-0.00603824	0.0092064	-0.655874	0.511909	-0.669608	0.290807	-0.0240831	0.0120066	2915	0.629892	1.71527e-05	FALSE	FALSE
ptpn9	interaction	protein_z_x_male	31030	-0.0144763	0.0101478	-1.42655	0.153719	-1.87263	0.813272	-0.0343664	0.00541373	2915	0.245395	1.71527e-05	FALSE	FALSE
ptprb	interaction	protein_z_x_male	32018	0.0676339	0.0101936	6.6349	3.29892e-11	-24.1348	10.4816	0.0476539	0.0876138	2915	1.55353e-10	1.71527e-05	TRUE	TRUE
ptprc	interaction	protein_z_x_male	31996	0.0575622	0.00998965	5.76219	8.37931e-09	-18.5975	8.07679	0.0379821	0.0771423	2915	3.39246e-08	1.71527e-05	TRUE	TRUE
ptprf	interaction	protein_z_x_male	37023	0.0705374	0.00948701	7.43515	1.06707e-13	-29.8687	12.9718	0.0519425	0.0891322	2915	5.81403e-13	1.71527e-05	TRUE	TRUE
ptprh	interaction	protein_z_x_male	31865	0.0339058	0.0101302	3.34701	0.00081784	-7.10884	3.08733	0.0140503	0.0537614	2915	0.0020605	1.71527e-05	FALSE	TRUE
ptprk	interaction	protein_z_x_male	31865	0.0764247	0.00996485	7.66942	1.77685e-14	-31.6613	13.7503	0.0568932	0.0959562	2915	1.01959e-13	1.71527e-05	TRUE	TRUE
ptprm	interaction	protein_z_x_male	36443	0.032213	0.00932079	3.45604	0.000548793	-7.50779	3.26059	0.013944	0.0504821	2915	0.00141946	1.71527e-05	FALSE	TRUE
ptprn2	interaction	protein_z_x_male	36176	0.0584809	0.00912536	6.40861	1.48658e-10	-22.6294	9.82781	0.0405949	0.0763669	2915	6.72883e-10	1.71527e-05	TRUE	TRUE
ptprr	interaction	protein_z_x_male	31925	0.00364101	0.0100272	0.363115	0.716522	-0.333347	0.144771	-0.0160126	0.0232946	2915	0.799947	1.71527e-05	FALSE	FALSE
ptprs	interaction	protein_z_x_male	37023	0.0337386	0.00916892	3.67967	0.000233864	-8.36077	3.63104	0.0157673	0.05171	2915	0.000630049	1.71527e-05	FALSE	TRUE
ptprz1	interaction	protein_z_x_male	32018	0.0874667	0.0107009	8.17377	3.09806e-16	-35.7106	15.5089	0.0664926	0.108441	2915	1.97611e-15	1.71527e-05	TRUE	TRUE
ptrhd1	interaction	protein_z_x_male	31277	-0.0210382	0.0101957	-2.06343	0.03908	-3.24214	1.40805	-0.0410223	-0.00105414	2915	0.0738291	1.71527e-05	FALSE	FALSE
pts	interaction	protein_z_x_male	35550	0.0302236	0.00935674	3.23014	0.00123843	-6.69391	2.90713	0.0118841	0.0485631	2915	0.00304003	1.71527e-05	FALSE	TRUE
pttg1	interaction	protein_z_x_male	31428	0.0144856	0.0101231	1.43094	0.152457	-1.88087	0.816853	-0.00535611	0.0343272	2915	0.244048	1.71527e-05	FALSE	FALSE
ptx3	interaction	protein_z_x_male	36507	0.0441317	0.0091695	4.81288	1.49363e-06	-13.4143	5.82576	0.0261592	0.0621042	2915	5.07452e-06	1.71527e-05	TRUE	TRUE
pvalb	interaction	protein_z_x_male	36718	-0.00404872	0.0091968	-0.440232	0.659772	-0.415861	0.180606	-0.0220747	0.0139773	2915	0.755098	1.71527e-05	FALSE	FALSE
pvr	interaction	protein_z_x_male	36894	0.0398359	0.00904768	4.40288	1.07123e-05	-11.4441	4.97012	0.0221022	0.0575696	2915	3.33972e-05	1.71527e-05	TRUE	TRUE
pxdnl	interaction	protein_z_x_male	31847	0.00807943	0.010038	0.804886	0.420891	-0.86538	0.37583	-0.0115954	0.0277542	2915	0.546016	1.71527e-05	FALSE	FALSE
pxn	interaction	protein_z_x_male	35709	0.0379826	0.00926642	4.09895	4.15941e-05	-10.0876	4.38097	0.0198202	0.0561451	2915	0.000121612	1.71527e-05	FALSE	TRUE
pydc1	interaction	protein_z_x_male	31171	0.055585	0.0103325	5.37965	7.51705e-08	-16.4035	7.12395	0.035333	0.0758371	2915	2.8606e-07	1.71527e-05	TRUE	TRUE
pyy	interaction	protein_z_x_male	30981	0.0821608	0.0100336	8.18854	2.74481e-16	-35.8317	15.5615	0.0624945	0.101827	2915	1.76236e-15	1.71527e-05	TRUE	TRUE
pzp	interaction	protein_z_x_male	32064	0.190625	0.0180508	10.5605	5.01241e-26	-58.2553	25.3	0.155245	0.226005	2915	5.14478e-25	1.71527e-05	TRUE	TRUE
qdpr	interaction	protein_z_x_male	36424	0.0151832	0.00931344	1.63024	0.103059	-2.27245	0.986914	-0.00307145	0.0334378	2915	0.174864	1.71527e-05	FALSE	FALSE
qpct	interaction	protein_z_x_male	36616	0.0660105	0.00908426	7.26647	3.76362e-13	-28.6082	12.4244	0.0482051	0.0838159	2915	1.9911e-12	1.71527e-05	TRUE	TRUE
qsox1	interaction	protein_z_x_male	31407	0.0681083	0.0101993	6.67772	2.46741e-11	-24.4253	10.6078	0.0481172	0.0880995	2915	1.16951e-10	1.71527e-05	TRUE	TRUE
rab10	interaction	protein_z_x_male	32018	-0.00200161	0.00999368	-0.200287	0.841257	-0.172858	0.0750713	-0.0215896	0.0175864	2915	0.893031	1.71527e-05	FALSE	FALSE
rab11fip3	interaction	protein_z_x_male	32018	-0.0122665	0.00998885	-1.22802	0.21945	-1.51663	0.658664	-0.031845	0.00731206	2915	0.329062	1.71527e-05	FALSE	FALSE
rab27b	interaction	protein_z_x_male	32018	-0.00562715	0.00998085	-0.563795	0.572898	-0.557048	0.241923	-0.02519	0.0139357	2915	0.678309	1.71527e-05	FALSE	FALSE
rab2b	interaction	protein_z_x_male	31847	-0.00593512	0.010046	-0.590795	0.554662	-0.589396	0.255972	-0.0256256	0.0137554	2915	0.664546	1.71527e-05	FALSE	FALSE
rab33a	interaction	protein_z_x_male	30981	-0.0042029	0.0101043	-0.415953	0.677447	-0.389424	0.169125	-0.0240077	0.0156019	2915	0.767625	1.71527e-05	FALSE	FALSE
rab37	interaction	protein_z_x_male	35872	-0.0197855	0.00931712	-2.12357	0.0337133	-3.38986	1.4722	-0.0380473	-0.00152368	2915	0.0645268	1.71527e-05	FALSE	FALSE
rab39b	interaction	protein_z_x_male	30981	-0.00205242	0.0100982	-0.203245	0.838945	-0.175611	0.0762667	-0.0218454	0.0177405	2915	0.891226	1.71527e-05	FALSE	FALSE
rab3gap1	interaction	protein_z_x_male	30990	0.0137204	0.0101434	1.35264	0.176179	-1.73625	0.754045	-0.00616106	0.0336019	2915	0.274926	1.71527e-05	FALSE	FALSE
rab44	interaction	protein_z_x_male	31847	0.00984711	0.00999228	0.985473	0.324399	-1.12578	0.48892	-0.00973813	0.0294324	2915	0.447812	1.71527e-05	FALSE	FALSE
rab6a	interaction	protein_z_x_male	36507	-0.0879293	0.00933369	-9.42064	4.73757e-21	-46.7988	20.3244	-0.106224	-0.069635	2915	3.9233e-20	1.71527e-05	TRUE	TRUE
rab6b	interaction	protein_z_x_male	35709	0.00538179	0.00929659	0.5789	0.562661	-0.575079	0.249753	-0.0128398	0.0236034	2915	0.670546	1.71527e-05	FALSE	FALSE
rabep1	interaction	protein_z_x_male	31277	-0.0113454	0.0101824	-1.11421	0.265196	-1.32729	0.576434	-0.0313033	0.00861253	2915	0.385174	1.71527e-05	FALSE	FALSE
rabepk	interaction	protein_z_x_male	35715	-0.00664633	0.0093332	-0.712117	0.476397	-0.741504	0.322031	-0.0249397	0.011647	2915	0.596007	1.71527e-05	FALSE	FALSE
rabgap1l	interaction	protein_z_x_male	35872	-0.0161604	0.00933108	-1.73189	0.083302	-2.48528	1.07934	-0.0344496	0.00212881	2915	0.145057	1.71527e-05	FALSE	FALSE
rac3	interaction	protein_z_x_male	31132	0.0156266	0.0102167	1.52951	0.126147	-2.07031	0.899122	-0.00439855	0.0356517	2915	0.20834	1.71527e-05	FALSE	FALSE
rad23b	interaction	protein_z_x_male	35715	-0.0146114	0.00934274	-1.56393	0.117842	-2.13841	0.928701	-0.0329235	0.00370062	2915	0.196403	1.71527e-05	FALSE	FALSE
rad51	interaction	protein_z_x_male	31428	0.0164698	0.0101342	1.62516	0.104138	-2.26203	0.982389	-0.00339375	0.0363333	2915	0.176285	1.71527e-05	FALSE	FALSE
ralb	interaction	protein_z_x_male	31084	0.0247701	0.0101396	2.44291	0.0145751	-4.22844	1.83639	0.00489606	0.0446441	2915	0.0306539	1.71527e-05	FALSE	TRUE
raly	interaction	protein_z_x_male	31847	0.0244382	0.0100411	2.43381	0.0149464	-4.20328	1.82546	0.00475717	0.0441191	2915	0.0313741	1.71527e-05	FALSE	TRUE
ranbp1	interaction	protein_z_x_male	31171	-0.0203435	0.0102264	-1.98932	0.0466745	-3.06456	1.33092	-0.0403876	-0.000299434	2915	0.0863301	1.71527e-05	FALSE	FALSE
ranbp2	interaction	protein_z_x_male	30990	0.00668056	0.0102087	0.654396	0.512862	-0.667749	0.29	-0.013329	0.0266901	2915	0.630266	1.71527e-05	FALSE	FALSE
rangap1	interaction	protein_z_x_male	35715	-0.0200731	0.00937262	-2.14168	0.0322263	-3.43497	1.49179	-0.0384437	-0.0017025	2915	0.0619654	1.71527e-05	FALSE	FALSE
rap1a	interaction	protein_z_x_male	31084	-0.000969619	0.0101901	-0.095153	0.924194	-0.0788333	0.0342369	-0.0209426	0.0190034	2915	0.9486	1.71527e-05	FALSE	FALSE
rapgef2	interaction	protein_z_x_male	31428	-0.00780188	0.0100997	-0.772485	0.439833	-0.82136	0.356712	-0.0275977	0.011994	2915	0.563566	1.71527e-05	FALSE	FALSE
rarres1	interaction	protein_z_x_male	35715	0.0469137	0.00932528	5.0308	4.90802e-07	-14.5272	6.30909	0.0286358	0.0651915	2915	1.74049e-06	1.71527e-05	TRUE	TRUE
rarres2	interaction	protein_z_x_male	36800	0.11477	0.00908584	12.6318	1.67999e-36	-82.3743	35.7747	0.0969618	0.132579	2915	2.8472e-35	1.71527e-05	TRUE	TRUE
rasa1	interaction	protein_z_x_male	35709	0.00386403	0.00929498	0.415712	0.677623	-0.389164	0.169012	-0.0143544	0.0220825	2915	0.767625	1.71527e-05	FALSE	FALSE
rasgrf1	interaction	protein_z_x_male	30824	0.00649435	0.0101955	0.636984	0.52414	-0.645997	0.280553	-0.0134892	0.0264779	2915	0.640078	1.71527e-05	FALSE	FALSE
rassf2	interaction	protein_z_x_male	35715	0.0314365	0.00929322	3.38274	0.000718441	-7.23843	3.14361	0.0132215	0.0496515	2915	0.00182453	1.71527e-05	FALSE	TRUE
rbfox3	interaction	protein_z_x_male	31945	0.151371	0.00986827	15.3391	6.47005e-53	-120.17	52.1891	0.132029	0.170713	2915	2.54868e-51	1.71527e-05	TRUE	TRUE
rbks	interaction	protein_z_x_male	35723	-0.00572278	0.00956778	-0.59813	0.549757	-0.598279	0.259829	-0.0244759	0.0130304	2915	0.660297	1.71527e-05	FALSE	FALSE
rbm17	interaction	protein_z_x_male	31945	-0.00712465	0.0100135	-0.711506	0.476776	-0.740709	0.321686	-0.0267514	0.0125021	2915	0.596225	1.71527e-05	FALSE	FALSE
rbm19	interaction	protein_z_x_male	30981	0.0141589	0.0101185	1.39931	0.161731	-1.82182	0.791208	-0.00567378	0.0339917	2915	0.256359	1.71527e-05	FALSE	FALSE
rbm25	interaction	protein_z_x_male	30824	0.00675552	0.0101999	0.66231	0.507778	-0.677711	0.294326	-0.0132368	0.0267478	2915	0.62613	1.71527e-05	FALSE	FALSE
rbp1	interaction	protein_z_x_male	31132	0.0419927	0.0101461	4.13879	3.50056e-05	-10.26	4.45586	0.0221059	0.0618795	2915	0.000103385	1.71527e-05	FALSE	TRUE
rbp2	interaction	protein_z_x_male	36390	0.062819	0.00916636	6.85321	7.33607e-12	-25.6382	11.1345	0.0448527	0.0807853	2915	3.59406e-11	1.71527e-05	TRUE	TRUE
rbp5	interaction	protein_z_x_male	36390	0.0808078	0.00926005	8.7265	2.73629e-18	-40.4399	17.5628	0.0626579	0.0989578	2915	1.9407e-17	1.71527e-05	TRUE	TRUE
rbp7	interaction	protein_z_x_male	31865	0.0782056	0.00995381	7.85685	4.06249e-15	-33.137	14.3912	0.0586957	0.0977154	2915	2.43166e-14	1.71527e-05	TRUE	TRUE
rbpms	interaction	protein_z_x_male	31084	0.0219033	0.0101878	2.14995	0.0315672	-3.45564	1.50076	0.00193472	0.0418719	2915	0.0611419	1.71527e-05	FALSE	FALSE
rbpms2	interaction	protein_z_x_male	31171	0.00434094	0.0101552	0.427462	0.669046	-0.401902	0.174544	-0.0155636	0.0242455	2915	0.761229	1.71527e-05	FALSE	FALSE
rcc1	interaction	protein_z_x_male	31847	0.0418977	0.00998244	4.19713	2.71047e-05	-10.5158	4.56696	0.0223317	0.0614636	2915	8.1036e-05	1.71527e-05	FALSE	TRUE
rcor1	interaction	protein_z_x_male	35895	0.0240061	0.0092954	2.58258	0.00981036	-4.62432	2.00832	0.00578686	0.0422254	2915	0.0212619	1.71527e-05	FALSE	TRUE
reck	interaction	protein_z_x_male	31171	0.0416419	0.0107599	3.87008	0.000109019	-9.12399	3.9625	0.020552	0.0627318	2915	0.000305569	1.71527e-05	FALSE	TRUE
reep4	interaction	protein_z_x_male	31945	0.0196916	0.0100111	1.96698	0.0491941	-3.01198	1.30809	6.95009e-05	0.0393137	2915	0.0904166	1.71527e-05	FALSE	FALSE
reg1a	interaction	protein_z_x_male	36375	0.146205	0.00899043	16.2623	2.96175e-59	-134.767	58.5285	0.128583	0.163826	2915	1.5988e-57	1.71527e-05	TRUE	TRUE
reg1b	interaction	protein_z_x_male	37023	0.117047	0.00898378	13.0288	1.02197e-38	-87.4765	37.9906	0.099439	0.134656	2915	1.88546e-37	1.71527e-05	TRUE	TRUE
reg3a	interaction	protein_z_x_male	37023	0.134761	0.00898621	14.9965	1.09192e-50	-115.041	49.9618	0.117148	0.152375	2915	3.74463e-49	1.71527e-05	TRUE	TRUE
reg3g	interaction	protein_z_x_male	31847	0.0237197	0.0100835	2.35232	0.0186628	-3.98122	1.72902	0.00395557	0.0434838	2915	0.0380169	1.71527e-05	FALSE	TRUE
reg4	interaction	protein_z_x_male	36605	0.141211	0.00904011	15.6205	7.94631e-55	-124.569	54.0998	0.123492	0.15893	2915	3.61929e-53	1.71527e-05	TRUE	TRUE
relb	interaction	protein_z_x_male	31084	0.0140467	0.0103031	1.36335	0.172783	-1.75572	0.7625	-0.00614776	0.0342411	2915	0.27054	1.71527e-05	FALSE	FALSE
relt	interaction	protein_z_x_male	36569	0.106814	0.0096802	11.0342	2.89556e-28	-63.4092	27.5383	0.0878402	0.125787	2915	3.37623e-27	1.71527e-05	TRUE	TRUE
ren	interaction	protein_z_x_male	36597	0.122917	0.00924102	13.3012	2.82562e-40	-91.0647	39.5489	0.104804	0.141029	2915	5.45476e-39	1.71527e-05	TRUE	TRUE
reps1	interaction	protein_z_x_male	31084	0.0222763	0.0101723	2.1899	0.0285387	-3.5565	1.54457	0.00233823	0.0422143	2915	0.055945	1.71527e-05	FALSE	FALSE
rest	interaction	protein_z_x_male	30824	0.00210514	0.0102447	0.205486	0.837193	-0.1777	0.0771742	-0.0179749	0.0221851	2915	0.891226	1.71527e-05	FALSE	FALSE
ret	interaction	protein_z_x_male	36390	-0.0712544	0.00938527	-7.59216	3.22141e-14	-31.0664	13.492	-0.0896498	-0.052859	2915	1.81633e-13	1.71527e-05	TRUE	TRUE
retn	interaction	protein_z_x_male	36497	0.0626233	0.00905277	6.91758	4.66982e-12	-26.0899	11.3307	0.0448796	0.080367	2915	2.31506e-11	1.71527e-05	TRUE	TRUE
rexo2	interaction	protein_z_x_male	30981	-0.0192747	0.0101476	-1.89944	0.057516	-2.85569	1.24021	-0.0391645	0.000614957	2915	0.103942	1.71527e-05	FALSE	FALSE
rfc4	interaction	protein_z_x_male	31847	0.00133825	0.0100113	0.133673	0.893662	-0.112428	0.0488268	-0.0182844	0.0209609	2915	0.929039	1.71527e-05	FALSE	FALSE
rgcc	interaction	protein_z_x_male	31945	-0.00305065	0.010014	-0.304639	0.760643	-0.273591	0.118819	-0.0226784	0.0165771	2915	0.836707	1.71527e-05	FALSE	FALSE
rgl2	interaction	protein_z_x_male	31428	-0.0120128	0.0101488	-1.18366	0.236555	-1.44158	0.626068	-0.0319049	0.0078793	2915	0.349162	1.71527e-05	FALSE	FALSE
rgma	interaction	protein_z_x_male	36894	0.0217576	0.00920009	2.36493	0.0180385	-4.01525	1.7438	0.00372516	0.03979	2915	0.0368998	1.71527e-05	FALSE	TRUE
rgmb	interaction	protein_z_x_male	36894	0.0599294	0.00930611	6.4398	1.21102e-10	-22.8344	9.91685	0.0416892	0.0781697	2915	5.51582e-10	1.71527e-05	TRUE	TRUE
rgs10	interaction	protein_z_x_male	31945	-0.015722	0.0100187	-1.56926	0.116597	-2.14903	0.933311	-0.035359	0.0039151	2915	0.194886	1.71527e-05	FALSE	FALSE
rgs8	interaction	protein_z_x_male	35872	-0.0136199	0.00929225	-1.46573	0.142731	-1.94679	0.845482	-0.031833	0.00459317	2915	0.231402	1.71527e-05	FALSE	FALSE
rhoc	interaction	protein_z_x_male	36073	0.00571289	0.00922253	0.619449	0.535624	-0.624322	0.27114	-0.0123635	0.0237893	2915	0.649449	1.71527e-05	FALSE	FALSE
rictor	interaction	protein_z_x_male	31084	0.00891807	0.0102394	0.870954	0.383786	-0.957671	0.415911	-0.0111516	0.0289877	2915	0.511305	1.71527e-05	FALSE	FALSE
rida	interaction	protein_z_x_male	31277	0.0419174	0.0102875	4.07459	4.62086e-05	-9.98234	4.33528	0.0217535	0.0620813	2915	0.000133895	1.71527e-05	FALSE	TRUE
rilp	interaction	protein_z_x_male	36780	-0.00570679	0.00921933	-0.619002	0.535919	-0.623773	0.270901	-0.0237769	0.0123634	2915	0.649449	1.71527e-05	FALSE	FALSE
rilpl2	interaction	protein_z_x_male	32018	-0.00954044	0.00998771	-0.955218	0.339475	-1.08036	0.469193	-0.0291167	0.0100358	2915	0.463933	1.71527e-05	FALSE	FALSE
ripk4	interaction	protein_z_x_male	30981	0.032924	0.0101452	3.24529	0.00117457	-6.74685	2.93012	0.0130391	0.052809	2915	0.00289423	1.71527e-05	FALSE	TRUE
rln1	interaction	protein_z_x_male	31945	0.0260766	0.0130045	2.0052	0.0449496	-3.10221	1.34727	0.000587364	0.0515658	2915	0.0832982	1.71527e-05	FALSE	FALSE
rln2	interaction	protein_z_x_male	31217	0.155312	0.0181643	8.55038	1.28197e-17	-38.8955	16.8921	0.119709	0.190915	2915	8.83441e-17	1.71527e-05	TRUE	TRUE
rnase1	interaction	protein_z_x_male	32047	0.164963	0.00965061	17.0935	3.23395e-65	-148.494	64.4903	0.146047	0.183878	2915	2.24451e-63	1.71527e-05	TRUE	TRUE
rnase10	interaction	protein_z_x_male	31171	0.087097	0.0101373	8.59173	8.96004e-18	-39.2538	17.0477	0.0672275	0.106966	2915	6.23354e-17	1.71527e-05	TRUE	TRUE
rnase3	interaction	protein_z_x_male	36417	0.0279958	0.00920777	3.04045	0.00236393	-6.04743	2.62636	0.00994826	0.0460433	2915	0.0055887	1.71527e-05	FALSE	TRUE
rnase4	interaction	protein_z_x_male	30950	0.157923	0.0099078	15.9392	5.7131e-57	-129.505	56.2431	0.138503	0.177342	2915	2.77561e-55	1.71527e-05	TRUE	TRUE
rnase6	interaction	protein_z_x_male	31805	0.157899	0.00955678	16.5222	4.56964e-61	-138.938	60.3401	0.139167	0.176631	2915	2.56163e-59	1.71527e-05	TRUE	TRUE
rnaseh2a	interaction	protein_z_x_male	31945	0.0018862	0.0100423	0.187826	0.851014	-0.161326	0.0700631	-0.0177971	0.0215695	2915	0.898966	1.71527e-05	FALSE	FALSE
rnaset2	interaction	protein_z_x_male	36856	0.117849	0.0090447	13.0296	1.01103e-38	-87.4873	37.9952	0.100121	0.135577	2915	1.87716e-37	1.71527e-05	TRUE	TRUE
rnf149	interaction	protein_z_x_male	31171	0.122583	0.00984005	12.4575	1.54703e-35	-80.1541	34.8105	0.103296	0.14187	2915	2.4778e-34	1.71527e-05	TRUE	TRUE
rnf168	interaction	protein_z_x_male	31084	-0.00523914	0.0101544	-0.515948	0.605894	-0.50105	0.217603	-0.0251422	0.0146639	2915	0.705908	1.71527e-05	FALSE	FALSE
rnf31	interaction	protein_z_x_male	31084	0.0196287	0.010136	1.93653	0.0528122	-2.94101	1.27727	-0.00023833	0.0394956	2915	0.0963377	1.71527e-05	FALSE	FALSE
rnf4	interaction	protein_z_x_male	31428	0.0072634	0.0101202	0.717711	0.472941	-0.748786	0.325193	-0.0125726	0.0270994	2915	0.59289	1.71527e-05	FALSE	FALSE
rnf41	interaction	protein_z_x_male	35715	0.00575051	0.00935143	0.614934	0.538602	-0.618778	0.268732	-0.0125786	0.0240796	2915	0.651463	1.71527e-05	FALSE	FALSE
rnf43	interaction	protein_z_x_male	31428	0.0338677	0.0101449	3.33841	0.000843559	-7.07788	3.07388	0.0139834	0.0537521	2915	0.00211798	1.71527e-05	FALSE	TRUE
rnf5	interaction	protein_z_x_male	31171	-0.0250464	0.0101564	-2.46605	0.0136664	-4.29281	1.86435	-0.0449534	-0.00513931	2915	0.0288887	1.71527e-05	FALSE	TRUE
robo1	interaction	protein_z_x_male	36605	0.054568	0.00935308	5.83423	5.44946e-09	-19.0278	8.26365	0.0362357	0.0729003	2915	2.2405e-08	1.71527e-05	TRUE	TRUE
robo2	interaction	protein_z_x_male	36894	0.0706834	0.00971839	7.27316	3.58139e-13	-28.6579	12.4459	0.0516351	0.0897317	2915	1.9016e-12	1.71527e-05	TRUE	TRUE
robo4	interaction	protein_z_x_male	31171	0.034401	0.0101085	3.40316	0.000666943	-7.31281	3.17591	0.0145879	0.0542141	2915	0.00170838	1.71527e-05	FALSE	TRUE
ror1	interaction	protein_z_x_male	36597	0.0790192	0.0092371	8.55455	1.22863e-17	-38.938	16.9106	0.0609142	0.0971242	2915	8.50701e-17	1.71527e-05	TRUE	TRUE
rp2	interaction	protein_z_x_male	36390	0.0118035	0.00921995	1.28021	0.20048	-1.60704	0.697929	-0.00626791	0.0298748	2915	0.305975	1.71527e-05	FALSE	FALSE
rpa2	interaction	protein_z_x_male	31084	0.00951395	0.0101716	0.935343	0.349619	-1.05091	0.456405	-0.0104228	0.0294507	2915	0.47446	1.71527e-05	FALSE	FALSE
rpe	interaction	protein_z_x_male	31428	-0.00567365	0.0101144	-0.560945	0.574839	-0.553666	0.240454	-0.0254984	0.0141511	2915	0.680331	1.71527e-05	FALSE	FALSE
rpgr	interaction	protein_z_x_male	31132	0.00639686	0.0102552	0.623767	0.532785	-0.629637	0.273448	-0.0137037	0.0264975	2915	0.648344	1.71527e-05	FALSE	FALSE
rpl14	interaction	protein_z_x_male	31171	0.0508248	0.0101707	4.99718	5.84882e-07	-14.3519	6.23293	0.0308899	0.0707598	2915	2.05413e-06	1.71527e-05	TRUE	TRUE
rps10	interaction	protein_z_x_male	30981	0.0185412	0.0101207	1.83201	0.06696	-2.70366	1.17418	-0.00129579	0.0383782	2915	0.119235	1.71527e-05	FALSE	FALSE
rras	interaction	protein_z_x_male	31132	-0.000539445	0.0101568	-0.0531119	0.957643	-0.0432801	0.0187963	-0.0204471	0.0193682	2915	0.971374	1.71527e-05	FALSE	FALSE
rrm2	interaction	protein_z_x_male	35715	0.0676576	0.00931685	7.26186	3.89602e-13	-28.5737	12.4094	0.0493963	0.0859189	2915	2.05741e-12	1.71527e-05	TRUE	TRUE
rrm2b	interaction	protein_z_x_male	35715	0.00386458	0.00933781	0.413864	0.678976	-0.387169	0.168145	-0.0144378	0.022167	2915	0.768627	1.71527e-05	FALSE	FALSE
rrp15	interaction	protein_z_x_male	30990	0.00801623	0.0101813	0.787346	0.431085	-0.841449	0.365437	-0.0119396	0.0279721	2915	0.556024	1.71527e-05	FALSE	FALSE
rspo1	interaction	protein_z_x_male	36297	0.0707023	0.00920072	7.68443	1.5754e-14	-31.7817	13.8026	0.0526686	0.088736	2915	9.07567e-14	1.71527e-05	TRUE	TRUE
rspo3	interaction	protein_z_x_male	36884	0.146052	0.00909932	16.0508	8.85845e-58	-131.369	57.0526	0.128217	0.163887	2915	4.53024e-56	1.71527e-05	TRUE	TRUE
rtbdn	interaction	protein_z_x_male	36390	0.0559546	0.00925518	6.04576	1.50154e-09	-20.3168	8.82346	0.0378142	0.074095	2915	6.39911e-09	1.71527e-05	TRUE	TRUE
rtkn2	interaction	protein_z_x_male	30981	0.017951	0.0101396	1.77038	0.0766743	-2.56819	1.11535	-0.00192313	0.0378251	2915	0.134399	1.71527e-05	FALSE	FALSE
rtn4ip1	interaction	protein_z_x_male	31945	0.0103319	0.0100006	1.03313	0.301549	-1.19882	0.520642	-0.00926957	0.0299334	2915	0.42301	1.71527e-05	FALSE	FALSE
rtn4r	interaction	protein_z_x_male	36884	0.064565	0.00931312	6.93269	4.19694e-12	-26.1967	11.3771	0.046311	0.0828189	2915	2.10146e-11	1.71527e-05	TRUE	TRUE
ruvbl1	interaction	protein_z_x_male	35715	0.0103462	0.00936232	1.10509	0.269129	-1.31256	0.570039	-0.00800425	0.0286966	2915	0.389529	1.71527e-05	FALSE	FALSE
rwdd1	interaction	protein_z_x_male	36894	-0.0107578	0.00919783	-1.1696	0.242168	-1.41812	0.615884	-0.0287858	0.00727019	2915	0.356345	1.71527e-05	FALSE	FALSE
ryr1	interaction	protein_z_x_male	30981	-0.00626139	0.0101127	-0.61916	0.535815	-0.623966	0.270985	-0.0260827	0.0135599	2915	0.649449	1.71527e-05	FALSE	FALSE
s100a11	interaction	protein_z_x_male	36299	0.0474293	0.00921252	5.14835	2.64159e-07	-15.1467	6.57814	0.0293725	0.0654861	2915	9.50645e-07	1.71527e-05	TRUE	TRUE
s100a12	interaction	protein_z_x_male	36056	0.0360819	0.00930965	3.87575	0.000106485	-9.14751	3.97271	0.0178347	0.0543291	2915	0.000298752	1.71527e-05	FALSE	TRUE
s100a13	interaction	protein_z_x_male	31084	0.0823132	0.0102199	8.05418	8.28554e-16	-34.7268	15.0817	0.0622817	0.102345	2915	5.17181e-15	1.71527e-05	TRUE	TRUE
s100a14	interaction	protein_z_x_male	31945	0.0104435	0.010106	1.0334	0.301426	-1.19923	0.520819	-0.00936465	0.0302517	2915	0.42301	1.71527e-05	FALSE	FALSE
s100a16	interaction	protein_z_x_male	35649	0.0163101	0.00933884	1.74648	0.0807355	-2.51658	1.09294	-0.00199428	0.0346145	2915	0.141094	1.71527e-05	FALSE	FALSE
s100a3	interaction	protein_z_x_male	31847	0.0438272	0.0101206	4.33048	1.49237e-05	-11.1126	4.82612	0.0239904	0.063664	2915	4.58404e-05	1.71527e-05	TRUE	TRUE
s100a4	interaction	protein_z_x_male	36686	-0.0261908	0.00923832	-2.83501	0.00458486	-5.385	2.33867	-0.0442981	-0.0080834	2915	0.0103926	1.71527e-05	FALSE	TRUE
s100g	interaction	protein_z_x_male	31945	0.0349262	0.00994951	3.51034	0.00044815	-7.71038	3.34858	0.0154247	0.0544276	2915	0.00117267	1.71527e-05	FALSE	TRUE
s100p	interaction	protein_z_x_male	35895	0.0582442	0.00922508	6.31368	2.75662e-10	-22.0118	9.55962	0.0401628	0.0763256	2915	1.22307e-09	1.71527e-05	TRUE	TRUE
saa4	interaction	protein_z_x_male	32064	0.0295374	0.00996883	2.96297	0.00304909	-5.79291	2.51583	0.00999807	0.0490767	2915	0.00711048	1.71527e-05	FALSE	TRUE
safb2	interaction	protein_z_x_male	31945	0.0270934	0.0100183	2.7044	0.00684634	-4.98404	2.16454	0.00745725	0.0467296	2915	0.0151534	1.71527e-05	FALSE	TRUE
sag	interaction	protein_z_x_male	30990	-0.00245259	0.0101931	-0.240613	0.809857	-0.210898	0.0915919	-0.0224314	0.0175263	2915	0.871762	1.71527e-05	FALSE	FALSE
samd9l	interaction	protein_z_x_male	36507	0.0154208	0.00920434	1.67539	0.0938667	-2.36588	1.02749	-0.00261993	0.0334616	2915	0.161715	1.71527e-05	FALSE	FALSE
sap18	interaction	protein_z_x_male	31428	-0.000795367	0.0101356	-0.0784727	0.937453	-0.0645891	0.0280507	-0.0206615	0.0190708	2915	0.956484	1.71527e-05	FALSE	FALSE
sarg	interaction	protein_z_x_male	31886	0.00932569	0.0100177	0.93092	0.351902	-1.0444	0.453578	-0.0103094	0.0289608	2915	0.477039	1.71527e-05	FALSE	FALSE
sart1	interaction	protein_z_x_male	30981	0.0362611	0.0100546	3.60641	0.000310945	-8.07589	3.50732	0.0165536	0.0559685	2915	0.000827011	1.71527e-05	FALSE	TRUE
sat1	interaction	protein_z_x_male	30981	0.00260464	0.010183	0.255784	0.798119	-0.225497	0.0979322	-0.0173544	0.0225636	2915	0.862312	1.71527e-05	FALSE	FALSE
sat2	interaction	protein_z_x_male	31428	0.0297478	0.0101144	2.94113	0.00327252	-5.72219	2.48512	0.00992319	0.0495725	2915	0.00757696	1.71527e-05	FALSE	TRUE
satb1	interaction	protein_z_x_male	31945	0.0149463	0.0100661	1.48482	0.137602	-1.98339	0.861376	-0.00478359	0.0346761	2915	0.223981	1.71527e-05	FALSE	FALSE
sbsn	interaction	protein_z_x_male	31934	0.0379203	0.00995526	3.80907	0.000139753	-8.87564	3.85464	0.0184076	0.057433	2915	0.000385411	1.71527e-05	FALSE	TRUE
scamp3	interaction	protein_z_x_male	36390	0.0352935	0.00925133	3.81496	0.000136427	-8.89972	3.8651	0.0171606	0.0534264	2915	0.000376953	1.71527e-05	FALSE	TRUE
scara5	interaction	protein_z_x_male	36894	0.142626	0.00916907	15.5551	2.188e-54	-123.557	53.66	0.124654	0.160598	2915	9.66368e-53	1.71527e-05	TRUE	TRUE
scarb1	interaction	protein_z_x_male	35709	0.0176754	0.00941021	1.87832	0.060345	-2.80768	1.21936	-0.000768878	0.0361197	2915	0.108428	1.71527e-05	FALSE	FALSE
scarb2	interaction	protein_z_x_male	35590	0.186045	0.00886066	20.9967	2.74107e-97	-222.342	96.5621	0.168678	0.203412	2915	9.98776e-95	1.71527e-05	TRUE	TRUE
scarf1	interaction	protein_z_x_male	37023	0.0492892	0.00910932	5.41085	6.31141e-08	-16.5783	7.19987	0.0314347	0.0671437	2915	2.43035e-07	1.71527e-05	TRUE	TRUE
scarf2	interaction	protein_z_x_male	36894	0.164637	0.0092046	17.8863	3.01741e-71	-162.379	70.5204	0.146595	0.182678	2915	3.03302e-69	1.71527e-05	TRUE	TRUE
scg2	interaction	protein_z_x_male	36721	0.11684	0.00907393	12.8765	7.37635e-38	-85.5	37.1322	0.0990551	0.134625	2915	1.31914e-36	1.71527e-05	TRUE	TRUE
scg3	interaction	protein_z_x_male	36605	0.0391593	0.00940587	4.16328	3.1442e-05	-10.3674	4.50249	0.0207235	0.0575951	2915	9.34284e-05	1.71527e-05	FALSE	TRUE
scgb1a1	interaction	protein_z_x_male	36599	0.0519191	0.00932086	5.57021	2.56226e-08	-17.4798	7.59138	0.0336499	0.0701882	2915	1.00525e-07	1.71527e-05	TRUE	TRUE
scgb2a2	interaction	protein_z_x_male	30981	-0.00667459	0.0101336	-0.658661	0.510118	-0.673113	0.292329	-0.0265368	0.0131876	2915	0.628219	1.71527e-05	FALSE	FALSE
scgb3a1	interaction	protein_z_x_male	31277	0.0625145	0.0102995	6.06969	1.29633e-09	-20.4637	8.88728	0.0423271	0.0827018	2915	5.55708e-09	1.71527e-05	TRUE	TRUE
scgb3a2	interaction	protein_z_x_male	36667	0.0630959	0.00938218	6.72508	1.78071e-11	-24.7514	10.7494	0.0447065	0.0814852	2915	8.48425e-11	1.71527e-05	TRUE	TRUE
scgn	interaction	protein_z_x_male	35872	0.0712318	0.00935282	7.61607	2.67934e-14	-31.2506	13.572	0.0528999	0.0895636	2915	1.51656e-13	1.71527e-05	TRUE	TRUE
scin	interaction	protein_z_x_male	30990	0.00213887	0.0101663	0.210388	0.833366	-0.182282	0.0791642	-0.0177875	0.0220653	2915	0.889188	1.71527e-05	FALSE	FALSE
scly	interaction	protein_z_x_male	36780	0.0132434	0.00954144	1.38799	0.165149	-1.80091	0.782124	-0.00545809	0.0319449	2915	0.260785	1.71527e-05	FALSE	FALSE
scn2a	interaction	protein_z_x_male	30990	0.0296858	0.0101757	2.91733	0.00353293	-5.64563	2.45186	0.00974107	0.0496305	2915	0.00814111	1.71527e-05	FALSE	TRUE
scn2b	interaction	protein_z_x_male	31132	0.0107484	0.0102103	1.05271	0.292482	-1.22935	0.533901	-0.00926408	0.030761	2915	0.413676	1.71527e-05	FALSE	FALSE
scn3a	interaction	protein_z_x_male	31132	0.0250375	0.010228	2.44793	0.0143735	-4.24237	1.84244	0.00499014	0.0450849	2915	0.0302736	1.71527e-05	FALSE	TRUE
scn3b	interaction	protein_z_x_male	30990	0.00890866	0.0101758	0.875477	0.381321	-0.964113	0.418709	-0.0110363	0.0288536	2915	0.509186	1.71527e-05	FALSE	FALSE
scn4b	interaction	protein_z_x_male	31171	0.0690564	0.0103522	6.67072	2.58811e-11	-24.3775	10.587	0.0487658	0.0893471	2915	1.22473e-10	1.71527e-05	TRUE	TRUE
scp2	interaction	protein_z_x_male	35715	-0.00216379	0.00935767	-0.231232	0.817136	-0.201949	0.0877055	-0.0205051	0.0161775	2915	0.877007	1.71527e-05	FALSE	FALSE
scpep1	interaction	protein_z_x_male	31054	0.0354328	0.010201	3.47346	0.000514501	-7.57231	3.28861	0.0154384	0.0554273	2915	0.00133479	1.71527e-05	FALSE	TRUE
scrg1	interaction	protein_z_x_male	32018	0.146391	0.0103198	14.1855	1.54969e-45	-103.178	44.8098	0.126164	0.166618	2915	3.82826e-44	1.71527e-05	TRUE	TRUE
scrib	interaction	protein_z_x_male	31171	0.0422502	0.010214	4.1365	3.53573e-05	-10.25	4.45152	0.0222303	0.06227	2915	0.000104318	1.71527e-05	FALSE	TRUE
scrn1	interaction	protein_z_x_male	36507	-0.000660178	0.00923488	-0.0714874	0.94301	-0.0586781	0.0254836	-0.0187608	0.0174405	2915	0.960473	1.71527e-05	FALSE	FALSE
sct	interaction	protein_z_x_male	31132	0.0232009	0.0101395	2.28817	0.0221344	-3.81062	1.65493	0.00332706	0.0430748	2915	0.0446827	1.71527e-05	FALSE	TRUE
sdc1	interaction	protein_z_x_male	36597	0.0790555	0.00926623	8.53157	1.49838e-17	-38.7396	16.8244	0.0608935	0.0972176	2915	1.0253e-16	1.71527e-05	TRUE	TRUE
sdc4	interaction	protein_z_x_male	36597	-0.040328	0.00919125	-4.38766	1.149e-05	-11.374	4.93968	-0.0583431	-0.0223129	2915	3.57833e-05	1.71527e-05	TRUE	TRUE
sdccag8	interaction	protein_z_x_male	31847	0.00733942	0.0100357	0.731333	0.464581	-0.766619	0.332939	-0.0123309	0.0270097	2915	0.585497	1.71527e-05	FALSE	FALSE
sdhb	interaction	protein_z_x_male	31865	0.0460257	0.0101807	4.52086	6.18118e-06	-11.994	5.20893	0.026071	0.0659803	2915	1.97567e-05	1.71527e-05	TRUE	TRUE
sdk2	interaction	protein_z_x_male	31277	-0.00895166	0.0101688	-0.88031	0.378698	-0.971016	0.421707	-0.0288828	0.0109795	2915	0.506146	1.71527e-05	FALSE	FALSE
sec31a	interaction	protein_z_x_male	31171	-0.00293301	0.0101542	-0.288847	0.772701	-0.257864	0.111989	-0.0228357	0.0169697	2915	0.84487	1.71527e-05	FALSE	FALSE
sel1l	interaction	protein_z_x_male	31171	0.118446	0.0100002	11.8444	2.69906e-32	-72.6898	31.5688	0.0988455	0.138047	2915	3.78258e-31	1.71527e-05	TRUE	TRUE
sele	interaction	protein_z_x_male	37023	0.0805009	0.00918687	8.76261	1.98731e-18	-40.7598	17.7017	0.0624944	0.0985075	2915	1.42685e-17	1.71527e-05	TRUE	TRUE
selenop	interaction	protein_z_x_male	32064	-0.015434	0.00996093	-1.54946	0.121282	-2.10964	0.916205	-0.0349578	0.00408977	2915	0.201101	1.71527e-05	FALSE	FALSE
sell	interaction	protein_z_x_male	32064	-0.0405089	0.0101174	-4.0039	6.24463e-05	-9.6812	4.20449	-0.0603394	-0.0206785	2915	0.000179341	1.71527e-05	FALSE	TRUE
selp	interaction	protein_z_x_male	36740	0.0276372	0.00922057	2.99734	0.0027253	-5.90518	2.56459	0.00956459	0.0457098	2915	0.00638092	1.71527e-05	FALSE	TRUE
selplg	interaction	protein_z_x_male	36507	0.0228818	0.00922447	2.48055	0.0131224	-4.33343	1.88199	0.00480153	0.040962	2915	0.0278398	1.71527e-05	FALSE	TRUE
sema3f	interaction	protein_z_x_male	36597	0.111019	0.00922769	12.0311	2.82044e-33	-74.9484	32.5497	0.0929323	0.129105	2915	4.09035e-32	1.71527e-05	TRUE	TRUE
sema3g	interaction	protein_z_x_male	31277	0.0931152	0.0101159	9.20487	3.62764e-20	-44.7631	19.4404	0.0732877	0.112943	2915	2.7975e-19	1.71527e-05	TRUE	TRUE
sema4c	interaction	protein_z_x_male	36390	0.0482738	0.00933873	5.1692	2.36336e-07	-15.258	6.62647	0.0299696	0.066578	2915	8.53678e-07	1.71527e-05	TRUE	TRUE
sema4d	interaction	protein_z_x_male	36894	0.00292264	0.009143	0.319659	0.749229	-0.288711	0.125386	-0.0149979	0.0208432	2915	0.828214	1.71527e-05	FALSE	FALSE
sema6c	interaction	protein_z_x_male	31084	0.0439849	0.0101839	4.31904	1.57193e-05	-11.0606	4.80357	0.024024	0.0639458	2915	4.81322e-05	1.71527e-05	TRUE	TRUE
sema7a	interaction	protein_z_x_male	36899	0.0557009	0.00907178	6.14002	8.33498e-10	-20.9054	9.0791	0.03792	0.0734819	2915	3.62634e-09	1.71527e-05	TRUE	TRUE
septin3	interaction	protein_z_x_male	31945	0.0522971	0.00998344	5.23838	1.63017e-07	-15.6294	6.78777	0.0327291	0.071865	2915	6.03803e-07	1.71527e-05	TRUE	TRUE
septin7	interaction	protein_z_x_male	31428	0.0290276	0.0100819	2.87919	0.00398972	-5.52403	2.39906	0.00926673	0.0487885	2915	0.00914311	1.71527e-05	FALSE	TRUE
septin8	interaction	protein_z_x_male	31865	0.128626	0.00991161	12.9773	2.05984e-38	-86.7756	37.6862	0.109199	0.148053	2915	3.72946e-37	1.71527e-05	TRUE	TRUE
septin9	interaction	protein_z_x_male	36390	-0.00684691	0.00922416	-0.742281	0.457922	-0.781056	0.339208	-0.0249265	0.0112327	2915	0.580367	1.71527e-05	FALSE	FALSE
serpina1	interaction	protein_z_x_male	31461	0.0546804	0.00999614	5.47016	4.53065e-08	-16.9098	7.34384	0.0350876	0.0742733	2915	1.76091e-07	1.71527e-05	TRUE	TRUE
serpina11	interaction	protein_z_x_male	37023	0.0931134	0.00998815	9.32239	1.19842e-20	-45.8707	19.9214	0.0735363	0.11269	2915	9.54478e-20	1.71527e-05	TRUE	TRUE
serpina12	interaction	protein_z_x_male	35522	0.00744285	0.00967472	0.769309	0.441715	-0.817091	0.354858	-0.0115199	0.0264056	2915	0.565232	1.71527e-05	FALSE	FALSE
serpina3	interaction	protein_z_x_male	31936	0.0829074	0.00991493	8.36188	6.42061e-17	-37.2844	16.1924	0.0634738	0.102341	2915	4.24401e-16	1.71527e-05	TRUE	TRUE
serpina4	interaction	protein_z_x_male	31482	-0.05491	0.010164	-5.40239	6.62343e-08	-16.5301	7.17892	-0.0748319	-0.0349882	2915	2.5371e-07	1.71527e-05	TRUE	TRUE
serpina5	interaction	protein_z_x_male	31597	-0.0453822	0.0102481	-4.42834	9.52817e-06	-11.5613	5.02099	-0.065469	-0.0252955	2915	2.99295e-05	1.71527e-05	TRUE	TRUE
serpina6	interaction	protein_z_x_male	32064	-0.0369754	0.0112527	-3.2859	0.00101765	-6.89026	2.9924	-0.0590312	-0.0149196	2915	0.00253326	1.71527e-05	FALSE	TRUE
serpina7	interaction	protein_z_x_male	32064	-0.00679824	0.0101621	-0.668979	0.503513	-0.686145	0.297989	-0.0267163	0.0131199	2915	0.621924	1.71527e-05	FALSE	FALSE
serpina9	interaction	protein_z_x_male	36224	0.0493424	0.00927397	5.32052	1.04084e-07	-16.0781	6.98261	0.0311651	0.0675196	2915	3.89982e-07	1.71527e-05	TRUE	TRUE
serpinb1	interaction	protein_z_x_male	36439	-0.0034258	0.00924447	-0.370578	0.710954	-0.341148	0.148159	-0.0215452	0.0146936	2915	0.794644	1.71527e-05	FALSE	FALSE
serpinb5	interaction	protein_z_x_male	35895	0.00708353	0.0092791	0.763386	0.445238	-0.809145	0.351407	-0.0111038	0.0252709	2915	0.568493	1.71527e-05	FALSE	FALSE
serpinb6	interaction	protein_z_x_male	36765	0.0082272	0.00918606	0.895617	0.370463	-0.993002	0.431255	-0.00977774	0.0262321	2915	0.497675	1.71527e-05	FALSE	FALSE
serpinb8	interaction	protein_z_x_male	36967	0.0579457	0.00912742	6.34853	2.19901e-10	-22.2378	9.65777	0.0400557	0.0758357	2915	9.80139e-10	1.71527e-05	TRUE	TRUE
serpinb9	interaction	protein_z_x_male	36297	-0.00972538	0.0092455	-1.0519	0.292851	-1.22809	0.533354	-0.0278468	0.00839607	2915	0.413996	1.71527e-05	FALSE	FALSE
serpinc1	interaction	protein_z_x_male	32004	-0.0365742	0.0102232	-3.57757	0.000347321	-7.96526	3.45927	-0.0566121	-0.0165363	2915	0.000916235	1.71527e-05	FALSE	TRUE
serpind1	interaction	protein_z_x_male	32004	0.0538762	0.0100371	5.36769	8.03079e-08	-16.3374	7.09524	0.034203	0.0735493	2915	3.04815e-07	1.71527e-05	TRUE	TRUE
serpine1	interaction	protein_z_x_male	37023	0.0197581	0.00917615	2.15321	0.031309	-3.46385	1.50433	0.00177262	0.0377436	2915	0.0607628	1.71527e-05	FALSE	FALSE
serpine2	interaction	protein_z_x_male	32018	-0.0109664	0.00997257	-1.09966	0.27149	-1.30383	0.566247	-0.030513	0.0085802	2915	0.391833	1.71527e-05	FALSE	FALSE
serpinf1	interaction	protein_z_x_male	31603	0.0727386	0.0103947	6.99767	2.65435e-12	-26.6548	11.576	0.0523646	0.0931126	2915	1.34798e-11	1.71527e-05	TRUE	TRUE
serpinf2	interaction	protein_z_x_male	31490	-0.0398804	0.0104045	-3.83298	0.000126846	-8.97254	3.89672	-0.0602736	-0.0194871	2915	0.000351479	1.71527e-05	FALSE	TRUE
serping1	interaction	protein_z_x_male	32004	0.0718397	0.0101838	7.05429	1.77007e-12	-27.06	11.752	0.051879	0.0918004	2915	9.06812e-12	1.71527e-05	TRUE	TRUE
serpinh1	interaction	protein_z_x_male	31428	0.0144675	0.0101084	1.43123	0.152374	-1.88141	0.817088	-0.00534544	0.0342804	2915	0.244048	1.71527e-05	FALSE	FALSE
serpini1	interaction	protein_z_x_male	31219	0.0281315	0.0105554	2.66513	0.00769985	-4.86655	2.11352	0.00744248	0.0488204	2915	0.0169141	1.71527e-05	FALSE	TRUE
serpini2	interaction	protein_z_x_male	31865	0.0224394	0.0100384	2.23536	0.0254009	-3.67297	1.59515	0.00276374	0.042115	2915	0.0504729	1.71527e-05	FALSE	FALSE
sestd1	interaction	protein_z_x_male	35709	-0.0133625	0.00926898	-1.44163	0.149414	-1.90103	0.825608	-0.03153	0.004805	2915	0.240168	1.71527e-05	FALSE	FALSE
setmar	interaction	protein_z_x_male	36183	0.0361512	0.00950667	3.80272	0.000143352	-8.85021	3.8436	0.0175178	0.0547845	2915	0.000394963	1.71527e-05	FALSE	TRUE
sez6	interaction	protein_z_x_male	31132	0.0458374	0.0102472	4.47317	7.73406e-06	-11.7699	5.11159	0.0257525	0.0659223	2915	2.46122e-05	1.71527e-05	TRUE	TRUE
sez6l	interaction	protein_z_x_male	36686	0.058545	0.00957324	6.11549	9.72319e-10	-20.7513	9.01219	0.0397812	0.0773089	2915	4.21145e-09	1.71527e-05	TRUE	TRUE
sez6l2	interaction	protein_z_x_male	36390	0.0847725	0.0100887	8.40268	4.52033e-17	-37.6354	16.3448	0.0649982	0.104547	2915	3.01528e-16	1.71527e-05	TRUE	TRUE
sf3b4	interaction	protein_z_x_male	36390	-0.0187768	0.00923942	-2.03224	0.0421362	-3.16685	1.37535	-0.0368863	-0.000667228	2915	0.0787352	1.71527e-05	FALSE	FALSE
sfrp1	interaction	protein_z_x_male	36179	0.0946323	0.00921659	10.2676	1.0665e-24	-55.1977	23.972	0.0765675	0.112697	2915	1.04675e-23	1.71527e-05	TRUE	TRUE
sfrp4	interaction	protein_z_x_male	31277	0.0312266	0.0103411	3.01967	0.00253255	-5.97853	2.59644	0.0109577	0.0514956	2915	0.00596316	1.71527e-05	FALSE	TRUE
sftpa1	interaction	protein_z_x_male	35715	0.0358421	0.00934633	3.83489	0.000125837	-8.98053	3.90019	0.017523	0.0541612	2915	0.000349014	1.71527e-05	FALSE	TRUE
sftpa2	interaction	protein_z_x_male	35715	0.0626787	0.00928384	6.75138	1.48687e-11	-24.9318	10.8277	0.0444821	0.0808753	2915	7.15221e-11	1.71527e-05	TRUE	TRUE
sftpd	interaction	protein_z_x_male	36597	0.055327	0.00918041	6.02663	1.6901e-09	-20.1985	8.77209	0.0373331	0.0733208	2915	7.18169e-09	1.71527e-05	TRUE	TRUE
sgsh	interaction	protein_z_x_male	31466	0.0228872	0.0101303	2.25927	0.0238734	-3.73499	1.62209	0.00303131	0.042743	2915	0.047796	1.71527e-05	FALSE	TRUE
sh2b3	interaction	protein_z_x_male	35715	0.00335958	0.00933143	0.360029	0.718828	-0.330133	0.143375	-0.0149303	0.0216495	2915	0.801907	1.71527e-05	FALSE	FALSE
sh2d1a	interaction	protein_z_x_male	36507	0.0231476	0.00919403	2.51768	0.0118174	-4.43818	1.92748	0.00512703	0.0411682	2915	0.025255	1.71527e-05	FALSE	TRUE
sh3bgrl2	interaction	protein_z_x_male	30990	0.00682081	0.0102057	0.668333	0.503926	-0.685326	0.297633	-0.0131828	0.0268244	2915	0.622171	1.71527e-05	FALSE	FALSE
sh3bp1	interaction	protein_z_x_male	31865	0.0125502	0.0100117	1.25355	0.210013	-1.56058	0.677753	-0.00707308	0.0321734	2915	0.319014	1.71527e-05	FALSE	FALSE
sh3gl3	interaction	protein_z_x_male	31262	0.000742455	0.0101288	0.0733016	0.941567	-0.0602102	0.026149	-0.0191103	0.0205952	2915	0.959674	1.71527e-05	FALSE	FALSE
sh3glb2	interaction	protein_z_x_male	31925	-0.0032399	0.0100859	-0.321231	0.748037	-0.290303	0.126077	-0.0230086	0.0165288	2915	0.827211	1.71527e-05	FALSE	FALSE
shbg	interaction	protein_z_x_male	32047	-0.00688625	0.0112819	-0.610382	0.541613	-0.613203	0.266311	-0.0289992	0.0152266	2915	0.654019	1.71527e-05	FALSE	FALSE
shc1	interaction	protein_z_x_male	30824	-0.00788009	0.0102203	-0.771024	0.440699	-0.819394	0.355858	-0.0279123	0.0121521	2915	0.564428	1.71527e-05	FALSE	FALSE
shd	interaction	protein_z_x_male	30923	-0.00262699	0.0101558	-0.258668	0.795893	-0.22829	0.0991453	-0.0225329	0.0172789	2915	0.861431	1.71527e-05	FALSE	FALSE
shh	interaction	protein_z_x_male	31084	0.00787399	0.0101518	0.775623	0.437978	-0.825587	0.358548	-0.012024	0.027772	2915	0.562921	1.71527e-05	FALSE	FALSE
shisa5	interaction	protein_z_x_male	31996	0.176633	0.00936807	18.8548	7.19857e-79	-179.93	78.1428	0.158271	0.194995	2915	1.16577e-76	1.71527e-05	TRUE	TRUE
shmt1	interaction	protein_z_x_male	36667	0.012827	0.00927294	1.38327	0.166591	-1.79221	0.778348	-0.00534827	0.0310022	2915	0.262636	1.71527e-05	FALSE	FALSE
shpk	interaction	protein_z_x_male	31428	0.00214609	0.0101621	0.211187	0.832743	-0.183031	0.0794892	-0.0177719	0.0220641	2915	0.888848	1.71527e-05	FALSE	FALSE
siae	interaction	protein_z_x_male	36625	0.0554686	0.00920106	6.0285	1.6707e-09	-20.21	8.7771	0.0374343	0.073503	2915	7.10963e-09	1.71527e-05	TRUE	TRUE
siglec1	interaction	protein_z_x_male	36729	0.127988	0.00900468	14.2135	9.99117e-46	-103.617	45.0004	0.110339	0.145638	2915	2.48925e-44	1.71527e-05	TRUE	TRUE
siglec10	interaction	protein_z_x_male	36507	0.105506	0.00896294	11.7713	6.26746e-32	-71.8474	31.2029	0.087938	0.123073	2915	8.49751e-31	1.71527e-05	TRUE	TRUE
siglec15	interaction	protein_z_x_male	35709	0.00597686	0.00936665	0.6381	0.523413	-0.647385	0.281156	-0.0123821	0.0243358	2915	0.639459	1.71527e-05	FALSE	FALSE
siglec5	interaction	protein_z_x_male	36569	0.0608148	0.00914946	6.64682	3.03703e-11	-24.2176	10.5176	0.0428816	0.078748	2915	1.43252e-10	1.71527e-05	TRUE	TRUE
siglec6	interaction	protein_z_x_male	36884	0.0633244	0.00917367	6.90285	5.17944e-12	-25.9863	11.2857	0.0453438	0.0813051	2915	2.55466e-11	1.71527e-05	TRUE	TRUE
siglec7	interaction	protein_z_x_male	36597	0.0886223	0.00926283	9.56751	1.16098e-21	-48.205	20.9352	0.0704668	0.106778	2915	9.80948e-21	1.71527e-05	TRUE	TRUE
siglec8	interaction	protein_z_x_male	31171	0.0660515	0.0101314	6.51949	7.16248e-11	-23.3596	10.1449	0.0461935	0.0859094	2915	3.30881e-10	1.71527e-05	TRUE	TRUE
siglec9	interaction	protein_z_x_male	36832	0.0369811	0.0092491	3.99835	6.391e-05	-9.65804	4.19443	0.0188526	0.0551096	2915	0.000183364	1.71527e-05	FALSE	TRUE
sil1	interaction	protein_z_x_male	31171	0.0316689	0.0101146	3.131	0.00174373	-6.35173	2.75852	0.0118438	0.051494	2915	0.00419734	1.71527e-05	FALSE	TRUE
sirpa	interaction	protein_z_x_male	36662	0.0436452	0.00914979	4.77008	1.84863e-06	-13.2011	5.73315	0.0257113	0.061579	2915	6.18686e-06	1.71527e-05	TRUE	TRUE
sirpb1	interaction	protein_z_x_male	36485	0.097812	0.00910511	10.7425	7.04939e-27	-60.2169	26.1518	0.0799657	0.115658	2915	7.5271e-26	1.71527e-05	TRUE	TRUE
sirt1	interaction	protein_z_x_male	31084	-0.00533796	0.010177	-0.524513	0.599925	-0.51095	0.221903	-0.0252852	0.0146093	2915	0.701477	1.71527e-05	FALSE	FALSE
sirt2	interaction	protein_z_x_male	36390	-0.00660771	0.00926155	-0.713456	0.475568	-0.743245	0.322787	-0.0247606	0.0115452	2915	0.595226	1.71527e-05	FALSE	FALSE
sirt5	interaction	protein_z_x_male	35709	-0.00981748	0.00930256	-1.05535	0.291271	-1.2335	0.535702	-0.0280508	0.00841582	2915	0.412564	1.71527e-05	FALSE	FALSE
sit1	interaction	protein_z_x_male	35872	0.0858078	0.00922994	9.29668	1.52824e-20	-45.6276	19.8158	0.0677168	0.103899	2915	1.21385e-19	1.71527e-05	TRUE	TRUE
skap1	interaction	protein_z_x_male	36236	0.0426829	0.00920161	4.63864	3.51934e-06	-12.5572	5.45354	0.0246475	0.0607184	2915	1.15139e-05	1.71527e-05	TRUE	TRUE
skap2	interaction	protein_z_x_male	36729	2.42477e-06	0.0092204	0.000262979	0.99979	-0.000209847	9.11355e-05	-0.0180698	0.0180747	2915	0.99979	1.71527e-05	FALSE	FALSE
skiv2l	interaction	protein_z_x_male	30981	0.0154492	0.0101512	1.5219	0.128043	-2.05539	0.892644	-0.00444762	0.035346	2915	0.210873	1.71527e-05	FALSE	FALSE
sla2	interaction	protein_z_x_male	31945	-0.0106113	0.010006	-1.0605	0.288927	-1.24158	0.539212	-0.0302235	0.00900081	2915	0.410266	1.71527e-05	FALSE	FALSE
slamf1	interaction	protein_z_x_male	35872	0.0734445	0.00924962	7.94027	2.07589e-15	-33.8084	14.6828	0.055315	0.091574	2915	1.26594e-14	1.71527e-05	TRUE	TRUE
slamf6	interaction	protein_z_x_male	35715	0.0433798	0.00933459	4.64721	3.37663e-06	-12.5986	5.47152	0.0250837	0.0616758	2915	1.11094e-05	1.71527e-05	TRUE	TRUE
slamf7	interaction	protein_z_x_male	36507	0.0762495	0.00910615	8.37341	5.79474e-17	-37.387	16.237	0.0584011	0.0940978	2915	3.85655e-16	1.71527e-05	TRUE	TRUE
slamf8	interaction	protein_z_x_male	35715	0.0742686	0.00916998	8.09911	5.71091e-16	-35.099	15.2433	0.0562952	0.0922421	2915	3.59553e-15	1.71527e-05	TRUE	TRUE
slc12a2	interaction	protein_z_x_male	30981	0.0234767	0.0102029	2.30098	0.0213994	-3.84439	1.6696	0.00347858	0.0434749	2915	0.0433189	1.71527e-05	FALSE	TRUE
slc13a1	interaction	protein_z_x_male	31847	0.00496608	0.0100881	0.49227	0.622532	-0.47396	0.205838	-0.014807	0.0247392	2915	0.72097	1.71527e-05	FALSE	FALSE
slc16a1	interaction	protein_z_x_male	35709	0.0327621	0.00938692	3.49019	0.000483263	-7.63495	3.31582	0.0143635	0.0511608	2915	0.00126116	1.71527e-05	FALSE	TRUE
slc1a4	interaction	protein_z_x_male	31132	-0.00210011	0.0101886	-0.206124	0.836696	-0.178295	0.0774325	-0.0220702	0.01787	2915	0.89111	1.71527e-05	FALSE	FALSE
slc27a4	interaction	protein_z_x_male	35709	0.01741	0.0092604	1.88004	0.0601104	-2.81157	1.22105	-0.000740718	0.0355606	2915	0.108095	1.71527e-05	FALSE	FALSE
slc28a1	interaction	protein_z_x_male	30824	0.0175049	0.0102622	1.70576	0.088062	-2.42971	1.05521	-0.00260944	0.0376193	2915	0.152526	1.71527e-05	FALSE	FALSE
slc34a3	interaction	protein_z_x_male	30824	-0.00526396	0.0102586	-0.513128	0.607866	-0.497802	0.216192	-0.0253712	0.0148433	2915	0.707922	1.71527e-05	FALSE	FALSE
slc39a14	interaction	protein_z_x_male	35709	0.0672858	0.00928025	7.25043	4.23891e-13	-28.4893	12.3727	0.0490962	0.0854753	2915	2.23444e-12	1.71527e-05	TRUE	TRUE
slc39a5	interaction	protein_z_x_male	36507	0.0333256	0.00947023	3.51898	0.000433731	-7.74309	3.36278	0.0147636	0.0518875	2915	0.00113596	1.71527e-05	FALSE	TRUE
slc44a4	interaction	protein_z_x_male	31132	0.00654376	0.0101825	0.642645	0.520459	-0.653044	0.283613	-0.0134144	0.0265019	2915	0.636918	1.71527e-05	FALSE	FALSE
slc4a1	interaction	protein_z_x_male	31996	-0.03664	0.00998273	-3.67034	0.000242621	-8.32401	3.61507	-0.0562065	-0.0170735	2915	0.000652436	1.71527e-05	FALSE	TRUE
slc51b	interaction	protein_z_x_male	30981	0.0385901	0.0103691	3.72164	0.000198285	-8.52581	3.70271	0.0182662	0.058914	2915	0.000537174	1.71527e-05	FALSE	TRUE
slc9a3r1	interaction	protein_z_x_male	31277	0.00241034	0.0101389	0.237731	0.812091	-0.208143	0.0903953	-0.0174624	0.022283	2915	0.873522	1.71527e-05	FALSE	FALSE
slc9a3r2	interaction	protein_z_x_male	31865	0.0582229	0.0100585	5.78841	7.17212e-09	-18.7531	8.14435	0.0385078	0.077938	2915	2.92402e-08	1.71527e-05	TRUE	TRUE
slirp	interaction	protein_z_x_male	30824	0.0385343	0.0101903	3.78146	0.000156205	-8.76434	3.80631	0.0185609	0.0585078	2915	0.000427145	1.71527e-05	FALSE	TRUE
slit2	interaction	protein_z_x_male	35709	0.0501426	0.00924367	5.42454	5.84815e-08	-16.6546	7.23298	0.0320248	0.0682605	2915	2.26092e-07	1.71527e-05	TRUE	TRUE
slitrk1	interaction	protein_z_x_male	31084	0.0112136	0.0105743	1.06046	0.288945	-1.24152	0.539184	-0.0095125	0.0319398	2915	0.410266	1.71527e-05	FALSE	FALSE
slitrk2	interaction	protein_z_x_male	36884	0.0496138	0.00931854	5.3242	1.01989e-07	-16.0984	6.99145	0.0313492	0.0678784	2915	3.82622e-07	1.71527e-05	TRUE	TRUE
slitrk6	interaction	protein_z_x_male	35895	0.0419377	0.00925374	4.53197	5.86251e-06	-12.0469	5.23192	0.0238001	0.0600753	2915	1.88415e-05	1.71527e-05	TRUE	TRUE
slk	interaction	protein_z_x_male	31428	0.0105451	0.0101583	1.03808	0.299243	-1.2065	0.523976	-0.00936562	0.0304559	2915	0.420585	1.71527e-05	FALSE	FALSE
slmap	interaction	protein_z_x_male	31865	0.0522588	0.00999357	5.22925	1.71278e-07	-15.58	6.7663	0.0326711	0.0718466	2915	6.31994e-07	1.71527e-05	TRUE	TRUE
slurp1	interaction	protein_z_x_male	31755	0.0932004	0.0100456	9.27773	1.83773e-20	-45.4432	19.7357	0.0735106	0.11289	2915	1.44783e-19	1.71527e-05	TRUE	TRUE
smad1	interaction	protein_z_x_male	35715	-0.00307371	0.00934422	-0.328942	0.742201	-0.298135	0.129478	-0.0213887	0.0152412	2915	0.82263	1.71527e-05	FALSE	FALSE
smad2	interaction	protein_z_x_male	31847	-0.00319938	0.010034	-0.318854	0.749839	-0.287897	0.125032	-0.0228664	0.0164676	2915	0.828575	1.71527e-05	FALSE	FALSE
smad3	interaction	protein_z_x_male	31847	-0.00923191	0.0100143	-0.921874	0.356601	-1.03114	0.447817	-0.0288603	0.0103965	2915	0.481997	1.71527e-05	FALSE	FALSE
smad5	interaction	protein_z_x_male	36390	0.0325481	0.00934232	3.48394	0.000494662	-7.61163	3.30569	0.0142369	0.0508593	2915	0.0012886	1.71527e-05	FALSE	TRUE
smarca2	interaction	protein_z_x_male	35709	-0.00785442	0.00928045	-0.84634	0.397369	-0.922891	0.400807	-0.0260444	0.0103355	2915	0.523227	1.71527e-05	FALSE	FALSE
smc3	interaction	protein_z_x_male	30824	-0.00749	0.0102855	-0.728209	0.466491	-0.762516	0.331156	-0.02765	0.01267	2915	0.587143	1.71527e-05	FALSE	FALSE
smndc1	interaction	protein_z_x_male	31865	0.0123141	0.0100176	1.22924	0.21899	-1.51873	0.659575	-0.00732086	0.0319491	2915	0.32888	1.71527e-05	FALSE	FALSE
smoc1	interaction	protein_z_x_male	36884	0.128669	0.00931518	13.8129	2.73427e-43	-98.0053	42.5632	0.110411	0.146927	2915	5.94807e-42	1.71527e-05	TRUE	TRUE
smoc2	interaction	protein_z_x_male	36729	0.103574	0.00968063	10.6991	1.12467e-26	-59.7497	25.949	0.0846001	0.122549	2915	1.17929e-25	1.71527e-05	TRUE	TRUE
smpd1	interaction	protein_z_x_male	36709	0.0277107	0.00918632	3.01652	0.0025587	-5.96826	2.59198	0.00970527	0.0457162	2915	0.006015	1.71527e-05	FALSE	TRUE
smpd3	interaction	protein_z_x_male	31084	0.0226725	0.0101857	2.22592	0.0260268	-3.64863	1.58458	0.00270814	0.0426368	2915	0.0515759	1.71527e-05	FALSE	FALSE
smpdl3a	interaction	protein_z_x_male	36670	-0.0194585	0.00925208	-2.10315	0.0354595	-3.33936	1.45027	-0.0375928	-0.00132416	2915	0.0676912	1.71527e-05	FALSE	FALSE
smpdl3b	interaction	protein_z_x_male	31847	0.00441854	0.0100526	0.439543	0.660271	-0.415105	0.180278	-0.0152849	0.024122	2915	0.755373	1.71527e-05	FALSE	FALSE
sms	interaction	protein_z_x_male	30990	0.00504359	0.0101751	0.495681	0.620123	-0.477837	0.207522	-0.0149	0.0249871	2915	0.719323	1.71527e-05	FALSE	FALSE
smtn	interaction	protein_z_x_male	31861	0.0400693	0.0100651	3.98099	6.87803e-05	-9.58459	4.16254	0.0203412	0.0597973	2915	0.000196949	1.71527e-05	FALSE	TRUE
snap23	interaction	protein_z_x_male	36597	-0.00526014	0.00922166	-0.570411	0.568402	-0.564926	0.245344	-0.0233349	0.0128146	2915	0.675456	1.71527e-05	FALSE	FALSE
snap25	interaction	protein_z_x_male	30990	0.0171346	0.0102441	1.67262	0.0944114	-2.36009	1.02498	-0.00294433	0.0372135	2915	0.162395	1.71527e-05	FALSE	FALSE
snap29	interaction	protein_z_x_male	36686	0.00183586	0.00920623	0.199415	0.841939	-0.172047	0.0747191	-0.0162086	0.0198803	2915	0.893105	1.71527e-05	FALSE	FALSE
snapin	interaction	protein_z_x_male	31945	-0.0304123	0.0100352	-3.03058	0.00244283	-6.0146	2.61211	-0.0500816	-0.010743	2915	0.00576587	1.71527e-05	FALSE	TRUE
snca	interaction	protein_z_x_male	31277	-0.0210413	0.0101697	-2.06902	0.0385524	-3.25574	1.41395	-0.0409743	-0.0011083	2915	0.0730216	1.71527e-05	FALSE	FALSE
sncg	interaction	protein_z_x_male	36297	0.105494	0.0092415	11.4152	3.95145e-30	-67.7035	29.4032	0.0873803	0.123608	2915	4.94355e-29	1.71527e-05	TRUE	TRUE
sned1	interaction	protein_z_x_male	31171	0.0682726	0.0102975	6.63003	3.41094e-11	-24.1014	10.4671	0.0480892	0.0884561	2915	1.60369e-10	1.71527e-05	TRUE	TRUE
snrpb2	interaction	protein_z_x_male	31925	0.0356926	0.00994581	3.58871	0.000332822	-8.0079	3.47779	0.0161984	0.0551868	2915	0.00088278	1.71527e-05	FALSE	TRUE
snu13	interaction	protein_z_x_male	30981	0.000882547	0.0101345	0.0870838	0.930605	-0.0719199	0.0312344	-0.0189814	0.0207465	2915	0.951787	1.71527e-05	FALSE	FALSE
snx15	interaction	protein_z_x_male	31277	-0.00716969	0.0102225	-0.701366	0.48308	-0.727574	0.315981	-0.0272061	0.0128667	2915	0.602816	1.71527e-05	FALSE	FALSE
snx18	interaction	protein_z_x_male	31865	-0.00391812	0.0100555	-0.389651	0.696797	-0.361261	0.156894	-0.0236272	0.015791	2915	0.783024	1.71527e-05	FALSE	FALSE
snx2	interaction	protein_z_x_male	31847	0.00738797	0.0100096	0.738087	0.460467	-0.775514	0.336801	-0.0122313	0.0270072	2915	0.58219	1.71527e-05	FALSE	FALSE
snx5	interaction	protein_z_x_male	31171	-0.00132915	0.0101555	-0.13088	0.895871	-0.109959	0.0477546	-0.0212343	0.018576	2915	0.929894	1.71527e-05	FALSE	FALSE
snx9	interaction	protein_z_x_male	36597	0.0211948	0.00921607	2.29977	0.0214671	-3.84123	1.66823	0.00313104	0.0392586	2915	0.0434258	1.71527e-05	FALSE	TRUE
sod1	interaction	protein_z_x_male	35849	-0.000874601	0.00940192	-0.0930236	0.925885	-0.0770049	0.0334428	-0.0193026	0.0175534	2915	0.949	1.71527e-05	FALSE	FALSE
sod2	interaction	protein_z_x_male	36569	0.0400097	0.00937211	4.26901	1.96835e-05	-10.8357	4.7059	0.0216401	0.0583793	2915	5.99421e-05	1.71527e-05	FALSE	TRUE
sod3	interaction	protein_z_x_male	32047	0.0505448	0.0101756	4.96726	6.82536e-07	-14.1975	6.16587	0.0306003	0.0704893	2915	2.38275e-06	1.71527e-05	TRUE	TRUE
sorbs1	interaction	protein_z_x_male	31945	0.0699592	0.0100038	6.99328	2.7382e-12	-26.6237	11.5625	0.0503514	0.0895671	2915	1.38334e-11	1.71527e-05	TRUE	TRUE
sorcs2	interaction	protein_z_x_male	35715	0.134628	0.00915819	14.7003	8.92238e-49	-110.638	48.0495	0.116677	0.152578	2915	2.70924e-47	1.71527e-05	TRUE	TRUE
sord	interaction	protein_z_x_male	36715	-0.0131562	0.00938299	-1.40213	0.160885	-1.82707	0.793485	-0.0315471	0.00523475	2915	0.255157	1.71527e-05	FALSE	FALSE
sort1	interaction	protein_z_x_male	36534	0.0461224	0.0091862	5.02083	5.16896e-07	-14.4754	6.2866	0.0281172	0.0641276	2915	1.82637e-06	1.71527e-05	TRUE	TRUE
sost	interaction	protein_z_x_male	36534	0.0423561	0.009496	4.46042	8.20446e-06	-11.7108	5.08595	0.0237437	0.0609685	2915	2.60523e-05	1.71527e-05	TRUE	TRUE
sowaha	interaction	protein_z_x_male	31132	-0.0114267	0.0101721	-1.12333	0.261304	-1.34207	0.582854	-0.0313644	0.00851104	2915	0.38028	1.71527e-05	FALSE	FALSE
sox2	interaction	protein_z_x_male	31882	0.0227358	0.0100006	2.27344	0.0230066	-3.77197	1.63815	0.00313417	0.0423374	2915	0.0462193	1.71527e-05	FALSE	TRUE
sox9	interaction	protein_z_x_male	31132	0.0759208	0.0101138	7.50667	6.22748e-14	-30.4072	13.2057	0.0560973	0.0957442	2915	3.45116e-13	1.71527e-05	TRUE	TRUE
spaca5_spaca5b	interaction	protein_z_x_male	31945	0.0635514	0.0100724	6.30946	2.83676e-10	-21.9832	9.54718	0.0438091	0.0832936	2915	1.25671e-09	1.71527e-05	TRUE	TRUE
spag1	interaction	protein_z_x_male	31945	0.0166093	0.0099997	1.66098	0.0967267	-2.33587	1.01445	-0.00299046	0.0362091	2915	0.16576	1.71527e-05	FALSE	FALSE
sparc	interaction	protein_z_x_male	36686	0.00526145	0.00919916	0.571949	0.56736	-0.566761	0.246141	-0.0127692	0.0232921	2915	0.674767	1.71527e-05	FALSE	FALSE
sparcl1	interaction	protein_z_x_male	36614	0.0401213	0.00921796	4.35251	1.34952e-05	-11.2132	4.86982	0.0220538	0.0581888	2915	4.16281e-05	1.71527e-05	TRUE	TRUE
spart	interaction	protein_z_x_male	31277	0.00670846	0.010165	0.659958	0.509286	-0.674746	0.293038	-0.0132153	0.0266322	2915	0.627459	1.71527e-05	FALSE	FALSE
spesp1	interaction	protein_z_x_male	32018	0.0343413	0.0108575	3.1629	0.00156354	-6.46081	2.80589	0.0130601	0.0556224	2915	0.00378862	1.71527e-05	FALSE	TRUE
spink1	interaction	protein_z_x_male	36569	0.195948	0.00887236	22.0852	2.21449e-107	-245.582	106.655	0.178558	0.213338	2915	2.15175e-104	1.71527e-05	TRUE	TRUE
spink2	interaction	protein_z_x_male	31277	0.122508	0.0111597	10.9777	5.50413e-28	-62.7669	27.2593	0.100635	0.144382	2915	6.34171e-27	1.71527e-05	TRUE	TRUE
spink4	interaction	protein_z_x_male	36507	0.130132	0.00906507	14.3554	1.32163e-46	-105.64	45.8789	0.112365	0.1479	2915	3.43979e-45	1.71527e-05	TRUE	TRUE
spink5	interaction	protein_z_x_male	36569	0.0298257	0.00932186	3.19954	0.00137763	-6.58739	2.86087	0.0115546	0.0480968	2915	0.00336049	1.71527e-05	FALSE	TRUE
spink6	interaction	protein_z_x_male	36884	0.0710153	0.00947649	7.49384	6.83841e-14	-30.3136	13.165	0.0524411	0.0895895	2915	3.76823e-13	1.71527e-05	TRUE	TRUE
spink8	interaction	protein_z_x_male	30981	0.01601	0.0102121	1.56775	0.116949	-2.14602	0.932004	-0.00400606	0.036026	2915	0.195286	1.71527e-05	FALSE	FALSE
spint1	interaction	protein_z_x_male	36446	0.0818673	0.00909789	8.99849	2.39622e-19	-42.8752	18.6205	0.0640351	0.0996994	2915	1.77735e-18	1.71527e-05	TRUE	TRUE
spint2	interaction	protein_z_x_male	36729	0.0897329	0.00926878	9.6812	3.85237e-22	-49.3082	21.4143	0.0715658	0.1079	2915	3.32238e-21	1.71527e-05	TRUE	TRUE
spint3	interaction	protein_z_x_male	31865	-0.0909848	0.0196615	-4.62757	3.71447e-06	-12.5033	5.4301	-0.129522	-0.0524475	2915	1.21386e-05	1.71527e-05	TRUE	TRUE
spock1	interaction	protein_z_x_male	36297	-0.0379577	0.00928831	-4.0866	4.38673e-05	-10.0343	4.35786	-0.056163	-0.0197523	2915	0.000127906	1.71527e-05	FALSE	TRUE
spon1	interaction	protein_z_x_male	36605	0.186942	0.00917188	20.3821	7.82486e-92	-209.781	91.1065	0.168965	0.204919	2915	2.53439e-89	1.71527e-05	TRUE	TRUE
spon2	interaction	protein_z_x_male	36419	0.141806	0.008884	15.962	3.67743e-57	-129.945	56.4345	0.124393	0.159219	2915	1.8169e-55	1.71527e-05	TRUE	TRUE
spp1	interaction	protein_z_x_male	36966	0.146626	0.0092591	15.8359	2.6964e-56	-127.953	55.5692	0.128478	0.164774	2915	1.24762e-54	1.71527e-05	TRUE	TRUE
spred2	interaction	protein_z_x_male	31084	0.00258278	0.0101592	0.25423	0.79932	-0.223994	0.0972794	-0.0173297	0.0224953	2915	0.863289	1.71527e-05	FALSE	FALSE
spring1	interaction	protein_z_x_male	30824	0.0224631	0.0101629	2.21031	0.0270911	-3.60855	1.56717	0.00254344	0.0423828	2915	0.0534668	1.71527e-05	FALSE	FALSE
sprr1b	interaction	protein_z_x_male	31428	0.00106997	0.0100974	0.105965	0.915611	-0.0881636	0.0382889	-0.0187214	0.0208614	2915	0.942446	1.71527e-05	FALSE	FALSE
sprr3	interaction	protein_z_x_male	31925	0.144209	0.011071	13.0258	1.09552e-38	-87.407	37.9604	0.122509	0.165908	2915	2.00846e-37	1.71527e-05	TRUE	TRUE
spry2	interaction	protein_z_x_male	35872	0.00272971	0.00930064	0.293497	0.769144	-0.262477	0.113993	-0.0154998	0.0209592	2915	0.842785	1.71527e-05	FALSE	FALSE
sptbn2	interaction	protein_z_x_male	30990	0.0217501	0.0102267	2.1268	0.0334442	-3.39788	1.47568	0.00170544	0.0417948	2915	0.0641381	1.71527e-05	FALSE	FALSE
sptlc1	interaction	protein_z_x_male	31925	0.0239176	0.00998271	2.39591	0.0165851	-4.09925	1.78028	0.00435114	0.0434841	2915	0.0343607	1.71527e-05	FALSE	TRUE
src	interaction	protein_z_x_male	36626	-0.0158021	0.00920348	-1.71697	0.0859928	-2.45349	1.06554	-0.0338412	0.00223697	2915	0.149386	1.71527e-05	FALSE	FALSE
srp14	interaction	protein_z_x_male	36390	0.0221202	0.00929794	2.37904	0.0173629	-4.05342	1.76038	0.00389595	0.0403444	2915	0.0356679	1.71527e-05	FALSE	TRUE
srpk2	interaction	protein_z_x_male	36507	0.0166674	0.00920673	1.81035	0.0702504	-2.65569	1.15335	-0.00137809	0.0347128	2915	0.124411	1.71527e-05	FALSE	FALSE
srpx	interaction	protein_z_x_male	32018	0.0683189	0.0100614	6.79021	1.13925e-11	-25.1981	10.9434	0.0485982	0.0880396	2915	5.5073e-11	1.71527e-05	TRUE	TRUE
ssb	interaction	protein_z_x_male	35709	0.00621801	0.00929351	0.66907	0.503455	-0.686261	0.298039	-0.0119975	0.0244336	2915	0.621924	1.71527e-05	FALSE	FALSE
ssbp1	interaction	protein_z_x_male	31084	0.00233896	0.0101927	0.229475	0.818501	-0.200281	0.0869808	-0.0176391	0.022317	2915	0.877503	1.71527e-05	FALSE	FALSE
ssc4d	interaction	protein_z_x_male	36534	-0.0146193	0.00989401	-1.47759	0.139526	-1.96951	0.855345	-0.0340119	0.00477325	2915	0.226458	1.71527e-05	FALSE	FALSE
ssc5d	interaction	protein_z_x_male	36740	0.0642575	0.00925482	6.94314	3.89852e-12	-26.2704	11.4091	0.0461178	0.0823972	2915	1.95934e-11	1.71527e-05	TRUE	TRUE
ssh3	interaction	protein_z_x_male	30824	-0.02551	0.0102011	-2.50072	0.0123992	-4.39012	1.90661	-0.0455045	-0.00551552	2915	0.0263823	1.71527e-05	FALSE	TRUE
ssna1	interaction	protein_z_x_male	31865	0.00764779	0.0100465	0.761241	0.446519	-0.806274	0.350161	-0.0120437	0.0273392	2915	0.569379	1.71527e-05	FALSE	FALSE
st13	interaction	protein_z_x_male	31277	-0.036301	0.010238	-3.54571	0.000392128	-7.84392	3.40657	-0.0563678	-0.0162341	2915	0.00103257	1.71527e-05	FALSE	TRUE
st3gal1	interaction	protein_z_x_male	36390	0.0401056	0.0094258	4.25487	2.0969e-05	-10.7725	4.67842	0.0216307	0.0585804	2915	6.35393e-05	1.71527e-05	FALSE	TRUE
st6gal1	interaction	protein_z_x_male	37023	0.108376	0.00900316	12.0376	2.60323e-33	-75.0286	32.5845	0.0907297	0.126023	2915	3.79421e-32	1.71527e-05	TRUE	TRUE
st8sia1	interaction	protein_z_x_male	31084	0.0192896	0.010142	1.90195	0.0571867	-2.86143	1.24271	-0.000589132	0.0391683	2915	0.103411	1.71527e-05	FALSE	FALSE
stab2	interaction	protein_z_x_male	31996	0.0660863	0.0101752	6.49481	8.43554e-11	-23.196	10.0739	0.0461424	0.0860301	2915	3.87849e-10	1.71527e-05	TRUE	TRUE
stam	interaction	protein_z_x_male	31847	0.00436534	0.0100968	0.432348	0.665491	-0.40723	0.176858	-0.0154248	0.0241555	2915	0.758407	1.71527e-05	FALSE	FALSE
stambp	interaction	protein_z_x_male	36236	-0.00587742	0.00926052	-0.634675	0.525645	-0.64313	0.279308	-0.0240283	0.0122735	2915	0.641336	1.71527e-05	FALSE	FALSE
stat2	interaction	protein_z_x_male	31084	0.016443	0.0101362	1.6222	0.10477	-2.25598	0.979762	-0.00342442	0.0363105	2915	0.177149	1.71527e-05	FALSE	FALSE
stat5b	interaction	protein_z_x_male	36390	-0.00629436	0.00924557	-0.680797	0.496004	-0.701171	0.304515	-0.024416	0.0118272	2915	0.614603	1.71527e-05	FALSE	FALSE
stau1	interaction	protein_z_x_male	30824	0.0166412	0.0102132	1.62938	0.103242	-2.27068	0.986143	-0.00337708	0.0366595	2915	0.175073	1.71527e-05	FALSE	FALSE
stc1	interaction	protein_z_x_male	36894	0.0329656	0.0091708	3.59463	0.000325277	-8.03083	3.48775	0.0149906	0.0509406	2915	0.000863554	1.71527e-05	FALSE	TRUE
stc2	interaction	protein_z_x_male	36516	0.0794889	0.00957577	8.30104	1.06711e-16	-36.7764	15.9718	0.0607201	0.0982576	2915	6.95887e-16	1.71527e-05	TRUE	TRUE
steap4	interaction	protein_z_x_male	30990	0.0104586	0.0102254	1.02281	0.306404	-1.18285	0.513706	-0.00958349	0.0305008	2915	0.428583	1.71527e-05	FALSE	FALSE
stip1	interaction	protein_z_x_male	36507	-0.00328094	0.00927545	-0.353723	0.723549	-0.323587	0.140532	-0.0214611	0.0148992	2915	0.806248	1.71527e-05	FALSE	FALSE
stk11	interaction	protein_z_x_male	35895	-0.000339873	0.00929174	-0.036578	0.970822	-0.0296125	0.0128605	-0.018552	0.0178722	2915	0.980237	1.71527e-05	FALSE	FALSE
stk24	interaction	protein_z_x_male	35709	-0.0135549	0.00927534	-1.46139	0.143918	-1.93851	0.841886	-0.0317348	0.00462507	2915	0.232679	1.71527e-05	FALSE	FALSE
stk4	interaction	protein_z_x_male	36597	-0.00366242	0.00919626	-0.398251	0.690447	-0.370416	0.160869	-0.0216874	0.0143625	2915	0.777087	1.71527e-05	FALSE	FALSE
stoml2	interaction	protein_z_x_male	30824	0.012716	0.0101763	1.24957	0.211466	-1.55369	0.67476	-0.00722994	0.0326619	2915	0.320223	1.71527e-05	FALSE	FALSE
stx16	interaction	protein_z_x_male	35715	0.00219335	0.00932528	0.235205	0.814051	-0.205732	0.0893485	-0.0160845	0.0204712	2915	0.874662	1.71527e-05	FALSE	FALSE
stx1b	interaction	protein_z_x_male	31132	0.0278288	0.0101812	2.73334	0.00627301	-5.0715	2.20252	0.00787319	0.0477844	2915	0.0139693	1.71527e-05	FALSE	TRUE
stx3	interaction	protein_z_x_male	31925	0.00762938	0.010057	0.758611	0.448091	-0.802759	0.348634	-0.0120828	0.0273416	2915	0.570636	1.71527e-05	FALSE	FALSE
stx4	interaction	protein_z_x_male	36390	0.0357513	0.00924051	3.86898	0.000109484	-9.11973	3.96065	0.0176396	0.053863	2915	0.000306575	1.71527e-05	FALSE	TRUE
stx5	interaction	protein_z_x_male	31084	0.00513056	0.0101922	0.50338	0.614701	-0.48662	0.211336	-0.0148466	0.0251077	2915	0.714455	1.71527e-05	FALSE	FALSE
stx6	interaction	protein_z_x_male	35715	0.00775208	0.00935704	0.828476	0.407407	-0.897944	0.389972	-0.010588	0.0260922	2915	0.533269	1.71527e-05	FALSE	FALSE
stx7	interaction	protein_z_x_male	31084	-0.00830843	0.0103689	-0.801284	0.422973	-0.860446	0.373687	-0.0286319	0.012015	2915	0.546581	1.71527e-05	FALSE	FALSE
stx8	interaction	protein_z_x_male	36507	0.0265197	0.00923515	2.87161	0.00408626	-5.50013	2.38867	0.00841856	0.0446209	2915	0.00932038	1.71527e-05	FALSE	TRUE
stxbp1	interaction	protein_z_x_male	31945	0.00183957	0.0100106	0.183762	0.854202	-0.157588	0.0684396	-0.0177816	0.0214607	2915	0.900867	1.71527e-05	FALSE	FALSE
stxbp3	interaction	protein_z_x_male	35715	-0.0127383	0.00931169	-1.36799	0.171323	-1.7642	0.766183	-0.0309895	0.00551289	2915	0.268933	1.71527e-05	FALSE	FALSE
sugp1	interaction	protein_z_x_male	31865	-0.0165027	0.0100202	-1.64695	0.0995792	-2.3068	1.00183	-0.0361427	0.00313726	2915	0.170049	1.71527e-05	FALSE	FALSE
sugt1	interaction	protein_z_x_male	35715	-0.0083709	0.00933149	-0.89706	0.369693	-0.995082	0.432159	-0.0266609	0.0099191	2915	0.497182	1.71527e-05	FALSE	FALSE
sult1a1	interaction	protein_z_x_male	36894	-0.000244441	0.00914358	-0.0267336	0.978672	-0.0215583	0.00936267	-0.0181661	0.0176772	2915	0.985093	1.71527e-05	FALSE	FALSE
sult2a1	interaction	protein_z_x_male	36507	0.0323366	0.00913916	3.53824	0.000403297	-7.81584	3.39438	0.0144236	0.0502496	2915	0.00106102	1.71527e-05	FALSE	TRUE
sumf1	interaction	protein_z_x_male	31084	0.00600872	0.0102554	0.58591	0.55794	-0.583504	0.253413	-0.0140922	0.0261096	2915	0.667322	1.71527e-05	FALSE	FALSE
sumf2	interaction	protein_z_x_male	36894	0.0080392	0.00920866	0.873004	0.382666	-0.960592	0.41718	-0.01001	0.0260884	2915	0.510514	1.71527e-05	FALSE	FALSE
suox	interaction	protein_z_x_male	31945	0.0460274	0.0100792	4.56657	4.97617e-06	-12.2109	5.30311	0.0262718	0.0657831	2915	1.61352e-05	1.71527e-05	TRUE	TRUE
susd1	interaction	protein_z_x_male	35895	-0.0141523	0.00926971	-1.52673	0.126837	-2.06485	0.896753	-0.0323212	0.00401658	2915	0.20936	1.71527e-05	FALSE	FALSE
susd2	interaction	protein_z_x_male	36569	0.0579785	0.00927423	6.25157	4.10818e-10	-21.6129	9.38635	0.0398008	0.0761563	2915	1.8008e-09	1.71527e-05	TRUE	TRUE
susd4	interaction	protein_z_x_male	31847	0.0816776	0.0103572	7.88608	3.21745e-15	-33.3702	14.4925	0.0613771	0.101978	2915	1.94179e-14	1.71527e-05	TRUE	TRUE
susd5	interaction	protein_z_x_male	31094	0.0973525	0.0105091	9.26364	2.09911e-20	-45.3102	19.678	0.0767542	0.117951	2915	1.6493e-19	1.71527e-05	TRUE	TRUE
sv2a	interaction	protein_z_x_male	31132	0.0141545	0.0101362	1.39642	0.162597	-1.81648	0.788888	-0.00571295	0.034022	2915	0.257313	1.71527e-05	FALSE	FALSE
swap70	interaction	protein_z_x_male	31865	0.0348304	0.00999026	3.48644	0.000490156	-7.62079	3.30967	0.0152491	0.0544118	2915	0.001278	1.71527e-05	FALSE	TRUE
syap1	interaction	protein_z_x_male	31277	-0.0199386	0.0101546	-1.9635	0.0495968	-3.00383	1.30455	-0.039842	-3.51472e-05	2915	0.0909847	1.71527e-05	FALSE	FALSE
syngap1	interaction	protein_z_x_male	30990	0.00507536	0.0101974	0.49771	0.618692	-0.480148	0.208525	-0.014912	0.0250627	2915	0.717949	1.71527e-05	FALSE	FALSE
syt1	interaction	protein_z_x_male	31925	0.058873	0.00999615	5.88957	3.91089e-09	-19.3595	8.40772	0.0392802	0.0784659	2915	1.61935e-08	1.71527e-05	TRUE	TRUE
sytl4	interaction	protein_z_x_male	32018	-0.00313677	0.00998845	-0.31404	0.753493	-0.283036	0.122921	-0.0227145	0.016441	2915	0.831667	1.71527e-05	FALSE	FALSE
tab2	interaction	protein_z_x_male	31428	-0.0149149	0.0101043	-1.4761	0.139927	-1.96663	0.854098	-0.0347197	0.00488986	2915	0.226982	1.71527e-05	FALSE	FALSE
tacc3	interaction	protein_z_x_male	36390	-0.0188851	0.00922666	-2.0468	0.040685	-3.2019	1.39057	-0.0369697	-0.000800599	2915	0.0763662	1.71527e-05	FALSE	FALSE
tacstd2	interaction	protein_z_x_male	32401	0.0754142	0.00984367	7.66119	1.89348e-14	-31.5978	13.7227	0.0561203	0.0947082	2915	1.08438e-13	1.71527e-05	TRUE	TRUE
tada3	interaction	protein_z_x_male	31847	-0.000978005	0.0100067	-0.0977348	0.922143	-0.0810545	0.0352015	-0.0205916	0.0186356	2915	0.947831	1.71527e-05	FALSE	FALSE
tafa5	interaction	protein_z_x_male	36390	0.1478	0.00905522	16.3221	1.12175e-59	-135.738	58.9501	0.130051	0.165548	2915	6.16962e-58	1.71527e-05	TRUE	TRUE
tagln3	interaction	protein_z_x_male	30824	0.00252737	0.0102468	0.24665	0.805181	-0.216688	0.0941065	-0.0175568	0.0226115	2915	0.868654	1.71527e-05	FALSE	FALSE
taldo1	interaction	protein_z_x_male	31863	0.0148577	0.0101583	1.46262	0.143581	-1.94086	0.842904	-0.00505289	0.0347683	2915	0.232277	1.71527e-05	FALSE	FALSE
tank	interaction	protein_z_x_male	35872	0.00394479	0.00928728	0.424752	0.67102	-0.398957	0.173265	-0.0142586	0.0221481	2915	0.762582	1.71527e-05	FALSE	FALSE
tap1	interaction	protein_z_x_male	31428	0.000973259	0.0102005	0.0954132	0.923987	-0.079057	0.034334	-0.0190201	0.0209666	2915	0.9486	1.71527e-05	FALSE	FALSE
tarbp2	interaction	protein_z_x_male	35709	0.000704333	0.009287	0.0758408	0.939546	-0.0623583	0.0270819	-0.0174985	0.0189071	2915	0.958285	1.71527e-05	FALSE	FALSE
tarm1	interaction	protein_z_x_male	31132	0.00407473	0.0101845	0.400091	0.689093	-0.37238	0.161722	-0.0158873	0.0240368	2915	0.776461	1.71527e-05	FALSE	FALSE
tars1	interaction	protein_z_x_male	31847	0.00604503	0.0100207	0.603253	0.546344	-0.604506	0.262533	-0.013596	0.025686	2915	0.65803	1.71527e-05	FALSE	FALSE
tax1bp1	interaction	protein_z_x_male	31925	0.0323403	0.0100396	3.22127	0.00127752	-6.66284	2.89363	0.0126623	0.0520183	2915	0.00313201	1.71527e-05	FALSE	TRUE
tbc1d17	interaction	protein_z_x_male	35709	0.00274773	0.00938121	0.292898	0.769602	-0.261882	0.113734	-0.0156397	0.0211352	2915	0.842785	1.71527e-05	FALSE	FALSE
tbc1d23	interaction	protein_z_x_male	36390	-0.00799952	0.00922744	-0.866927	0.385988	-0.95195	0.413427	-0.0260856	0.0100865	2915	0.513066	1.71527e-05	FALSE	FALSE
tbc1d5	interaction	protein_z_x_male	36507	0.0107026	0.00922091	1.16069	0.245776	-1.40334	0.609461	-0.00737064	0.0287759	2915	0.360925	1.71527e-05	FALSE	FALSE
tbca	interaction	protein_z_x_male	31277	-0.00226997	0.0102138	-0.222246	0.824124	-0.193434	0.0840075	-0.0222894	0.0177494	2915	0.881909	1.71527e-05	FALSE	FALSE
tbcb	interaction	protein_z_x_male	36297	-0.00140068	0.00921296	-0.152033	0.879162	-0.128787	0.0559313	-0.0194584	0.016657	2915	0.919869	1.71527e-05	FALSE	FALSE
tbcc	interaction	protein_z_x_male	36297	-0.00390727	0.0092109	-0.4242	0.671422	-0.398357	0.173004	-0.0219609	0.0141464	2915	0.762742	1.71527e-05	FALSE	FALSE
tbl1x	interaction	protein_z_x_male	35715	-0.012741	0.00930766	-1.36888	0.171046	-1.76582	0.766887	-0.0309843	0.00550225	2915	0.268673	1.71527e-05	FALSE	FALSE
tbr1	interaction	protein_z_x_male	31132	0.0180802	0.0101472	1.78178	0.0747942	-2.59301	1.12613	-0.00180881	0.0379691	2915	0.131424	1.71527e-05	FALSE	FALSE
tcl1a	interaction	protein_z_x_male	36243	-0.0236578	0.00920782	-2.56932	0.0101938	-4.58598	1.99166	-0.0417054	-0.00561023	2915	0.0219948	1.71527e-05	FALSE	TRUE
tcl1b	interaction	protein_z_x_male	35895	-0.0108317	0.00930861	-1.16362	0.244585	-1.40819	0.61157	-0.0290769	0.00741346	2915	0.359358	1.71527e-05	FALSE	FALSE
tcn1	interaction	protein_z_x_male	31375	0.0512491	0.0101303	5.05899	4.23854e-07	-14.6739	6.37278	0.0313933	0.0711049	2915	1.51043e-06	1.71527e-05	TRUE	TRUE
tcn2	interaction	protein_z_x_male	36966	0.0951506	0.00925813	10.2775	9.60919e-25	-55.3019	24.0173	0.0770044	0.113297	2915	9.46311e-24	1.71527e-05	TRUE	TRUE
tcof1	interaction	protein_z_x_male	32018	0.0522598	0.00994855	5.25301	1.50593e-07	-15.7087	6.82219	0.0327603	0.0717593	2915	5.59209e-07	1.71527e-05	TRUE	TRUE
tcp11	interaction	protein_z_x_male	31428	0.0106535	0.0102537	1.039	0.298815	-1.20793	0.524598	-0.00944406	0.0307511	2915	0.420388	1.71527e-05	FALSE	FALSE
tctn3	interaction	protein_z_x_male	32018	-0.0108907	0.0101856	-1.06923	0.284976	-1.25535	0.545191	-0.0308548	0.00907344	2915	0.406412	1.71527e-05	FALSE	FALSE
tdgf1	interaction	protein_z_x_male	35709	0.0159703	0.0092434	1.72775	0.0840411	-2.47645	1.07551	-0.00214703	0.0340876	2915	0.146169	1.71527e-05	FALSE	FALSE
tdo2	interaction	protein_z_x_male	31132	0.018869	0.0101907	1.85158	0.0640959	-2.74737	1.19317	-0.00110531	0.0388432	2915	0.114555	1.71527e-05	FALSE	FALSE
tdp1	interaction	protein_z_x_male	31847	0.00620483	0.0100239	0.619003	0.535919	-0.623773	0.270901	-0.0134424	0.0258521	2915	0.649449	1.71527e-05	FALSE	FALSE
tdrkh	interaction	protein_z_x_male	35709	0.0189469	0.00927215	2.04343	0.0410177	-3.19375	1.38703	0.000773248	0.0371206	2915	0.0768917	1.71527e-05	FALSE	FALSE
tef	interaction	protein_z_x_male	30981	0.0171373	0.0101173	1.69386	0.090301	-2.40461	1.04431	-0.00269298	0.0369677	2915	0.156218	1.71527e-05	FALSE	FALSE
tek	interaction	protein_z_x_male	36686	0.0287543	0.00921467	3.1205	0.00180687	-6.31616	2.74307	0.0106933	0.0468154	2915	0.004335	1.71527e-05	FALSE	TRUE
terf1	interaction	protein_z_x_male	31084	0.0036548	0.0101861	0.358804	0.719744	-0.32886	0.142822	-0.0163103	0.0236199	2915	0.802622	1.71527e-05	FALSE	FALSE
tet2	interaction	protein_z_x_male	31373	-0.0100144	0.0101112	-0.990424	0.321975	-1.13328	0.492178	-0.0298327	0.00980398	2915	0.445235	1.71527e-05	FALSE	FALSE
tex101	interaction	protein_z_x_male	31132	0.0346998	0.0157616	2.20154	0.0277051	-3.58614	1.55744	0.00380643	0.0655933	2915	0.0544575	1.71527e-05	FALSE	FALSE
tex33	interaction	protein_z_x_male	31428	0.0127892	0.0102108	1.25251	0.210394	-1.55877	0.676966	-0.00722449	0.0328028	2915	0.31926	1.71527e-05	FALSE	FALSE
tf	interaction	protein_z_x_male	32064	-0.0381564	0.0100149	-3.80998	0.000139238	-8.87933	3.85624	-0.057786	-0.0185269	2915	0.000384355	1.71527e-05	FALSE	TRUE
tfap2a	interaction	protein_z_x_male	30990	0.00606355	0.0101925	0.594903	0.551912	-0.594366	0.25813	-0.0139142	0.0260413	2915	0.66234	1.71527e-05	FALSE	FALSE
tff1	interaction	protein_z_x_male	36395	0.150573	0.00901475	16.7029	2.13366e-62	-142.002	61.6709	0.132904	0.168242	2915	1.32332e-60	1.71527e-05	TRUE	TRUE
tff2	interaction	protein_z_x_male	36667	0.164212	0.00902991	18.1854	1.42151e-73	-167.737	72.8473	0.146513	0.181911	2915	1.65606e-71	1.71527e-05	TRUE	TRUE
tff3	interaction	protein_z_x_male	36542	0.309588	0.0100115	30.9233	2.77098e-207	-475.616	206.557	0.289965	0.32921	2915	8.07741e-204	1.71527e-05	TRUE	TRUE
tfpi	interaction	protein_z_x_male	36491	0.0111399	0.0094944	1.17331	0.240678	-1.4243	0.618564	-0.00746939	0.0297492	2915	0.35451	1.71527e-05	FALSE	FALSE
tfpi2	interaction	protein_z_x_male	36571	0.0822075	0.00933517	8.80621	1.35017e-18	-41.1463	17.8696	0.0639103	0.100505	2915	9.79039e-18	1.71527e-05	TRUE	TRUE
tfrc	interaction	protein_z_x_male	36740	0.0714031	0.00919362	7.7666	8.27105e-15	-32.426	14.0824	0.0533834	0.0894229	2915	4.85113e-14	1.71527e-05	TRUE	TRUE
tg	interaction	protein_z_x_male	31847	0.0449841	0.0104102	4.32116	1.55685e-05	-11.0703	4.80775	0.0245797	0.0653885	2915	4.77697e-05	1.71527e-05	TRUE	TRUE
tgfa	interaction	protein_z_x_male	36507	0.148309	0.00896316	16.5465	2.84062e-61	-139.414	60.5466	0.130741	0.165877	2915	1.62361e-59	1.71527e-05	TRUE	TRUE
tgfb1	interaction	protein_z_x_male	36906	0.0652869	0.00909866	7.17544	7.34303e-13	-27.9399	12.1341	0.0474533	0.0831205	2915	3.82915e-12	1.71527e-05	TRUE	TRUE
tgfb2	interaction	protein_z_x_male	31847	0.0282299	0.0100486	2.80934	0.00496736	-5.30487	2.30387	0.00853428	0.0479256	2915	0.0111986	1.71527e-05	FALSE	TRUE
tgfbi	interaction	protein_z_x_male	36371	-0.00725537	0.00938071	-0.773435	0.43927	-0.822641	0.357268	-0.0256418	0.0111311	2915	0.563513	1.71527e-05	FALSE	FALSE
tgfbr1	interaction	protein_z_x_male	31084	0.0518123	0.0101277	5.11588	3.1414e-07	-14.9734	6.50288	0.0319615	0.0716631	2915	1.12773e-06	1.71527e-05	TRUE	TRUE
tgfbr2	interaction	protein_z_x_male	36686	0.154879	0.00897761	17.2517	1.98927e-66	-151.283	65.7013	0.137283	0.172476	2915	1.48685e-64	1.71527e-05	TRUE	TRUE
tgfbr3	interaction	protein_z_x_male	37023	0.0860126	0.00926348	9.28513	1.70014e-20	-45.521	19.7695	0.0678559	0.104169	2915	1.34307e-19	1.71527e-05	TRUE	TRUE
tgm2	interaction	protein_z_x_male	36543	-0.0332826	0.00929804	-3.57953	0.000344656	-7.97296	3.46261	-0.051507	-0.0150582	2915	0.000910854	1.71527e-05	FALSE	TRUE
tgoln2	interaction	protein_z_x_male	32047	0.107626	0.00989074	10.8815	1.57796e-27	-61.7137	26.8019	0.0882399	0.127012	2915	1.74233e-26	1.71527e-05	TRUE	TRUE
thap12	interaction	protein_z_x_male	30769	0.0105678	0.0103056	1.02545	0.305161	-1.18692	0.515471	-0.00963154	0.0307671	2915	0.427255	1.71527e-05	FALSE	FALSE
thbd	interaction	protein_z_x_male	36597	0.0857907	0.00939007	9.13633	6.78329e-20	-44.1372	19.1686	0.0673859	0.104196	2915	5.18984e-19	1.71527e-05	TRUE	TRUE
thbs2	interaction	protein_z_x_male	36569	0.0891769	0.00901948	9.88714	5.05975e-23	-51.3381	22.2959	0.0714984	0.106855	2915	4.58049e-22	1.71527e-05	TRUE	TRUE
thbs4	interaction	protein_z_x_male	36615	0.0686182	0.00918359	7.47183	8.08477e-14	-30.1462	13.0923	0.0506181	0.0866183	2915	4.42991e-13	1.71527e-05	TRUE	TRUE
thop1	interaction	protein_z_x_male	36413	0.0124208	0.00952814	1.30359	0.192382	-1.64827	0.715836	-0.00625465	0.0310962	2915	0.295777	1.71527e-05	FALSE	FALSE
thpo	interaction	protein_z_x_male	35895	-0.0143842	0.00930233	-1.5463	0.12204	-2.10341	0.913498	-0.0326171	0.00384862	2915	0.202129	1.71527e-05	FALSE	FALSE
thrap3	interaction	protein_z_x_male	30981	0.0100279	0.0102684	0.976578	0.328786	-1.11235	0.483087	-0.0100986	0.0301544	2915	0.453018	1.71527e-05	FALSE	FALSE
thsd1	interaction	protein_z_x_male	30837	0.014703	0.0101789	1.44447	0.148617	-1.90638	0.82793	-0.00524794	0.034654	2915	0.239216	1.71527e-05	FALSE	FALSE
thtpa	interaction	protein_z_x_male	31786	-0.0164743	0.0100677	-1.63635	0.101777	-2.28497	0.992352	-0.0362075	0.00325883	2915	0.172991	1.71527e-05	FALSE	FALSE
thy1	interaction	protein_z_x_male	36894	0.0887665	0.00915295	9.69813	3.26443e-22	-49.4738	21.4862	0.0708264	0.106707	2915	2.84904e-21	1.71527e-05	TRUE	TRUE
tia1	interaction	protein_z_x_male	35515	-0.0023834	0.00930574	-0.256121	0.797859	-0.225824	0.098074	-0.0206229	0.0158561	2915	0.862312	1.71527e-05	FALSE	FALSE
tie1	interaction	protein_z_x_male	37023	0.0189881	0.00913487	2.07864	0.037657	-3.27924	1.42415	0.00108354	0.0368927	2915	0.0714649	1.71527e-05	FALSE	FALSE
tigar	interaction	protein_z_x_male	35648	0.0287761	0.00928054	3.10069	0.00193219	-6.2491	2.71395	0.010586	0.0469663	2915	0.00460534	1.71527e-05	FALSE	TRUE
tigit	interaction	protein_z_x_male	31428	0.0332967	0.0100327	3.31882	0.000905009	-7.00757	3.04335	0.0136322	0.0529612	2915	0.00226447	1.71527e-05	FALSE	TRUE
timd4	interaction	protein_z_x_male	36740	0.039653	0.00930391	4.26198	2.03132e-05	-10.8042	4.69222	0.0214171	0.0578889	2915	6.16161e-05	1.71527e-05	FALSE	TRUE
timm10	interaction	protein_z_x_male	32018	0.00850867	0.00998117	0.852472	0.393958	-0.93151	0.40455	-0.0110548	0.0280722	2915	0.519932	1.71527e-05	FALSE	FALSE
timm8a	interaction	protein_z_x_male	31925	-0.0075042	0.010016	-0.749221	0.453729	-0.790255	0.343203	-0.027136	0.0121275	2915	0.576054	1.71527e-05	FALSE	FALSE
timp1	interaction	protein_z_x_male	36186	0.126599	0.00894689	14.15	2.46746e-45	-102.713	44.6078	0.109063	0.144135	2915	5.99387e-44	1.71527e-05	TRUE	TRUE
timp2	interaction	protein_z_x_male	32018	0.0559912	0.00991609	5.6465	1.65132e-08	-17.9191	7.78217	0.0365553	0.0754272	2915	6.56699e-08	1.71527e-05	TRUE	TRUE
timp3	interaction	protein_z_x_male	36729	0.0445091	0.00923503	4.81959	1.44426e-06	-13.4479	5.84036	0.0264082	0.06261	2915	4.91824e-06	1.71527e-05	TRUE	TRUE
timp4	interaction	protein_z_x_male	36569	0.132931	0.00941605	14.1175	3.89424e-45	-102.257	44.4096	0.114476	0.151387	2915	9.30468e-44	1.71527e-05	TRUE	TRUE
tinagl1	interaction	protein_z_x_male	36475	0.0808547	0.0091843	8.80357	1.38242e-18	-41.1227	17.8594	0.0628532	0.0988562	2915	9.99941e-18	1.71527e-05	TRUE	TRUE
tjap1	interaction	protein_z_x_male	36686	-0.00574262	0.00920917	-0.623576	0.53291	-0.629403	0.273346	-0.0237929	0.0123076	2915	0.648344	1.71527e-05	FALSE	FALSE
tjp3	interaction	protein_z_x_male	30990	0.00888399	0.0102698	0.86506	0.387013	-0.949298	0.412275	-0.0112452	0.0290132	2915	0.513726	1.71527e-05	FALSE	FALSE
tk1	interaction	protein_z_x_male	31428	0.0143113	0.0100734	1.4207	0.155414	-1.86166	0.80851	-0.00543299	0.0340556	2915	0.247558	1.71527e-05	FALSE	FALSE
tlr1	interaction	protein_z_x_male	31084	0.0539521	0.0101243	5.32897	9.94595e-08	-16.1235	7.00235	0.034108	0.0737961	2915	3.73614e-07	1.71527e-05	TRUE	TRUE
tlr2	interaction	protein_z_x_male	31428	0.02229	0.0100933	2.2084	0.0272238	-3.60366	1.56505	0.00250675	0.0420733	2915	0.053656	1.71527e-05	FALSE	FALSE
tlr3	interaction	protein_z_x_male	36967	0.0381635	0.00920113	4.1477	3.36587e-05	-10.2992	4.4729	0.020129	0.056198	2915	9.97105e-05	1.71527e-05	FALSE	TRUE
tlr4	interaction	protein_z_x_male	31084	0.024504	0.0101615	2.41145	0.0158948	-4.14176	1.79874	0.00458705	0.044421	2915	0.0331426	1.71527e-05	FALSE	TRUE
tmco5a	interaction	protein_z_x_male	31132	-0.00306292	0.0101687	-0.301212	0.763255	-0.270163	0.11733	-0.0229939	0.0168681	2915	0.838947	1.71527e-05	FALSE	FALSE
tmed1	interaction	protein_z_x_male	31428	0.00954636	0.0101049	0.944721	0.344808	-1.06477	0.462422	-0.0102597	0.0293525	2915	0.468685	1.71527e-05	FALSE	FALSE
tmed10	interaction	protein_z_x_male	30981	-0.00437896	0.0103066	-0.424869	0.670935	-0.399083	0.17332	-0.0245803	0.0158224	2915	0.762582	1.71527e-05	FALSE	FALSE
tmed4	interaction	protein_z_x_male	30981	0.00433377	0.0101248	0.428036	0.668628	-0.402528	0.174816	-0.0155112	0.0241787	2915	0.76105	1.71527e-05	FALSE	FALSE
tmed8	interaction	protein_z_x_male	31865	-0.00684353	0.0100188	-0.683066	0.49457	-0.704067	0.305772	-0.0264808	0.0127938	2915	0.613502	1.71527e-05	FALSE	FALSE
tmem106a	interaction	protein_z_x_male	31847	-0.00766031	0.0100332	-0.763493	0.445175	-0.809288	0.351469	-0.0273258	0.0120052	2915	0.568493	1.71527e-05	FALSE	FALSE
tmem132a	interaction	protein_z_x_male	31171	-0.00374353	0.0101359	-0.369335	0.71188	-0.339845	0.147593	-0.0236102	0.0161232	2915	0.795374	1.71527e-05	FALSE	FALSE
tmem25	interaction	protein_z_x_male	31945	0.032262	0.0100313	3.21612	0.00130066	-6.64488	2.88584	0.0126002	0.0519238	2915	0.00318072	1.71527e-05	FALSE	TRUE
tmod4	interaction	protein_z_x_male	30824	0.0370599	0.0102471	3.61661	0.00029896	-8.1152	3.52439	0.0169751	0.0571448	2915	0.000796589	1.71527e-05	FALSE	TRUE
tmprss11b	interaction	protein_z_x_male	30990	0.0121123	0.0102195	1.18521	0.235942	-1.44417	0.627196	-0.00791835	0.032143	2915	0.348768	1.71527e-05	FALSE	FALSE
tmprss11d	interaction	protein_z_x_male	31865	0.105067	0.0101573	10.344	4.88178e-25	-55.9791	24.3114	0.0851582	0.124975	2915	4.84027e-24	1.71527e-05	TRUE	TRUE
tmprss15	interaction	protein_z_x_male	36390	0.0521067	0.00932551	5.58754	2.31951e-08	-17.5793	7.6346	0.0338284	0.0703849	2915	9.12468e-08	1.71527e-05	TRUE	TRUE
tmprss5	interaction	protein_z_x_male	36121	0.0305633	0.0093184	3.27989	0.00103946	-6.86906	2.98319	0.012299	0.0488277	2915	0.00258534	1.71527e-05	FALSE	TRUE
tmsb10	interaction	protein_z_x_male	36569	0.0588462	0.00918488	6.40686	1.50352e-10	-22.618	9.82289	0.0408436	0.0768489	2915	6.79498e-10	1.71527e-05	TRUE	TRUE
tnc	interaction	protein_z_x_male	36740	0.0613655	0.00912495	6.72503	1.78126e-11	-24.7511	10.7493	0.0434804	0.0792507	2915	8.48425e-11	1.71527e-05	TRUE	TRUE
tnf	interaction	protein_z_x_male	35838	0.119594	0.00920035	12.9989	1.51819e-38	-87.0807	37.8187	0.101561	0.137627	2915	2.76596e-37	1.71527e-05	TRUE	TRUE
tnfaip2	interaction	protein_z_x_male	31865	0.0395097	0.00999503	3.95294	7.73639e-05	-9.46699	4.11146	0.0199191	0.0591004	2915	0.000220138	1.71527e-05	FALSE	TRUE
tnfaip8	interaction	protein_z_x_male	35872	-0.0105605	0.00928824	-1.13698	0.255554	-1.36432	0.592517	-0.0287658	0.00764469	2915	0.372843	1.71527e-05	FALSE	FALSE
tnfaip8l2	interaction	protein_z_x_male	31277	-0.0183549	0.0101664	-1.80545	0.0710131	-2.64489	1.14866	-0.0382814	0.00157157	2915	0.125457	1.71527e-05	FALSE	FALSE
tnfrsf10a	interaction	protein_z_x_male	36297	0.155012	0.00881234	17.5904	5.65402e-69	-157.146	68.2476	0.13774	0.172285	2915	5.15046e-67	1.71527e-05	TRUE	TRUE
tnfrsf10b	interaction	protein_z_x_male	36297	0.170114	0.00886735	19.1843	1.27319e-81	-186.268	80.8951	0.152733	0.187494	2915	2.85489e-79	1.71527e-05	TRUE	TRUE
tnfrsf10c	interaction	protein_z_x_male	36656	0.0459096	0.00917491	5.00382	5.64653e-07	-14.3871	6.24822	0.0279265	0.0638927	2915	1.99269e-06	1.71527e-05	TRUE	TRUE
tnfrsf11a	interaction	protein_z_x_male	36967	0.137129	0.00881646	15.5537	2.23361e-54	-123.536	53.651	0.119848	0.15441	2915	9.71786e-53	1.71527e-05	TRUE	TRUE
tnfrsf11b	interaction	protein_z_x_male	36544	0.133971	0.00915135	14.6394	2.15922e-48	-109.754	47.6657	0.116034	0.151907	2915	6.23182e-47	1.71527e-05	TRUE	TRUE
tnfrsf12a	interaction	protein_z_x_male	36686	0.135041	0.00908324	14.867	7.54129e-50	-113.109	49.1226	0.117237	0.152844	2915	2.4157e-48	1.71527e-05	TRUE	TRUE
tnfrsf13b	interaction	protein_z_x_male	36605	0.0703532	0.00903819	7.78399	7.21128e-15	-32.5631	14.142	0.0526381	0.0880684	2915	4.24664e-14	1.71527e-05	TRUE	TRUE
tnfrsf13c	interaction	protein_z_x_male	35872	0.0106971	0.00932995	1.14653	0.251582	-1.37999	0.599321	-0.00758988	0.0289841	2915	0.368153	1.71527e-05	FALSE	FALSE
tnfrsf14	interaction	protein_z_x_male	36605	0.114611	0.00902174	12.7039	6.73695e-37	-83.288	36.1715	0.0969281	0.132294	2915	1.16202e-35	1.71527e-05	TRUE	TRUE
tnfrsf17	interaction	protein_z_x_male	31277	0.0990361	0.0100389	9.86521	6.36404e-23	-51.1088	22.1963	0.0793594	0.118713	2915	5.72567e-22	1.71527e-05	TRUE	TRUE
tnfrsf19	interaction	protein_z_x_male	36884	0.142618	0.00917237	15.5486	2.41949e-54	-123.456	53.6163	0.12464	0.160596	2915	1.03718e-52	1.71527e-05	TRUE	TRUE
tnfrsf1a	interaction	protein_z_x_male	36569	0.16356	0.00860187	19.0144	3.16555e-80	-183.054	79.4996	0.1467	0.180419	2915	6.15173e-78	1.71527e-05	TRUE	TRUE
tnfrsf1b	interaction	protein_z_x_male	36569	0.150233	0.00877355	17.1234	1.78887e-65	-149.086	64.7474	0.133037	0.16743	2915	1.30364e-63	1.71527e-05	TRUE	TRUE
tnfrsf21	interaction	protein_z_x_male	36894	0.101456	0.00911223	11.134	9.52421e-29	-64.5211	28.0212	0.0835954	0.119316	2915	1.13783e-27	1.71527e-05	TRUE	TRUE
tnfrsf4	interaction	protein_z_x_male	36906	0.112223	0.00895334	12.5342	5.74443e-36	-81.1448	35.2408	0.0946744	0.129772	2915	9.46046e-35	1.71527e-05	TRUE	TRUE
tnfrsf6b	interaction	protein_z_x_male	36297	0.104154	0.00898967	11.586	5.50331e-31	-69.6748	30.2594	0.0865342	0.121774	2915	7.16168e-30	1.71527e-05	TRUE	TRUE
tnfrsf8	interaction	protein_z_x_male	36894	0.103054	0.00898095	11.4747	1.99177e-30	-68.3885	29.7008	0.0854507	0.120656	2915	2.51342e-29	1.71527e-05	TRUE	TRUE
tnfrsf9	interaction	protein_z_x_male	36297	0.13026	0.00898304	14.5007	1.6301e-47	-107.733	46.7878	0.112653	0.147867	2915	4.52547e-46	1.71527e-05	TRUE	TRUE
tnfsf10	interaction	protein_z_x_male	36967	-0.0392863	0.00930254	-4.22317	2.41463e-05	-10.6314	4.61715	-0.0575195	-0.021053	2915	7.25634e-05	1.71527e-05	FALSE	TRUE
tnfsf11	interaction	protein_z_x_male	36507	-0.0737567	0.0091744	-8.0394	9.29789e-16	-34.6116	15.0316	-0.0917387	-0.0557746	2915	5.77896e-15	1.71527e-05	TRUE	TRUE
tnfsf12	interaction	protein_z_x_male	36967	-0.0325487	0.0092268	-3.52762	0.000419819	-7.77569	3.37694	-0.0506335	-0.0144639	2915	0.0011015	1.71527e-05	FALSE	TRUE
tnfsf13	interaction	protein_z_x_male	36729	0.125277	0.00904919	13.8439	1.78065e-43	-98.4342	42.7494	0.10754	0.143013	2915	3.90271e-42	1.71527e-05	TRUE	TRUE
tnfsf13b	interaction	protein_z_x_male	36958	0.0918736	0.00928001	9.90017	4.44036e-23	-51.4687	22.3526	0.0736846	0.110063	2915	4.03229e-22	1.71527e-05	TRUE	TRUE
tnfsf14	interaction	protein_z_x_male	36297	0.0157178	0.00917845	1.71247	0.0868194	-2.44392	1.06138	-0.00227225	0.0337078	2915	0.150642	1.71527e-05	FALSE	FALSE
tnfsf8	interaction	protein_z_x_male	31996	0.0484314	0.00994244	4.87118	1.11463e-06	-13.707	5.95287	0.0289439	0.067919	2915	3.82251e-06	1.71527e-05	TRUE	TRUE
tnip1	interaction	protein_z_x_male	31925	0.00407095	0.0100264	0.406025	0.684727	-0.378735	0.164482	-0.0155811	0.023723	2915	0.773189	1.71527e-05	FALSE	FALSE
tnn	interaction	protein_z_x_male	31996	0.0478988	0.0100305	4.77533	1.80208e-06	-13.2266	5.74422	0.0282387	0.0675589	2915	6.05553e-06	1.71527e-05	TRUE	TRUE
tnni3	interaction	protein_z_x_male	35895	0.0101943	0.00929368	1.09691	0.272689	-1.29942	0.564332	-0.00802158	0.0284102	2915	0.393267	1.71527e-05	FALSE	FALSE
tnpo1	interaction	protein_z_x_male	31428	-0.00398405	0.0100885	-0.394909	0.692913	-0.366851	0.159321	-0.023758	0.0157899	2915	0.779561	1.71527e-05	FALSE	FALSE
tnr	interaction	protein_z_x_male	36297	-0.0119005	0.009501	-1.25255	0.210377	-1.55886	0.677003	-0.0305227	0.00672173	2915	0.31926	1.71527e-05	FALSE	FALSE
tnxb	interaction	protein_z_x_male	36569	-0.00610176	0.00922976	-0.661096	0.508555	-0.676182	0.293662	-0.0241924	0.0119888	2915	0.626823	1.71527e-05	FALSE	FALSE
tomm20	interaction	protein_z_x_male	32018	0.0299807	0.00998661	3.00209	0.00268342	-5.92066	2.57131	0.0104065	0.0495548	2915	0.00629299	1.71527e-05	FALSE	TRUE
top1	interaction	protein_z_x_male	31865	0.00201852	0.0101846	0.198193	0.842895	-0.170912	0.0742263	-0.0179438	0.0219808	2915	0.893794	1.71527e-05	FALSE	FALSE
top1mt	interaction	protein_z_x_male	30824	0.00513155	0.0102336	0.50144	0.616065	-0.484402	0.210373	-0.0149268	0.0251899	2915	0.715755	1.71527e-05	FALSE	FALSE
top2b	interaction	protein_z_x_male	31084	0.0179137	0.0101625	1.76272	0.0779577	-2.55159	1.10814	-0.00200528	0.0378326	2915	0.136485	1.71527e-05	FALSE	FALSE
tor1aip1	interaction	protein_z_x_male	31171	0.0110057	0.0101086	1.08875	0.276273	-1.28636	0.558661	-0.00880753	0.030819	2915	0.396846	1.71527e-05	FALSE	FALSE
tp53	interaction	protein_z_x_male	35715	0.00491752	0.0092948	0.529061	0.596767	-0.516229	0.224196	-0.0133006	0.0231356	2915	0.699691	1.71527e-05	FALSE	FALSE
tp53bp1	interaction	protein_z_x_male	31084	0.00262558	0.0101805	0.257903	0.796484	-0.227549	0.0988232	-0.0173286	0.0225797	2915	0.861503	1.71527e-05	FALSE	FALSE
tp53i3	interaction	protein_z_x_male	30585	0.0237363	0.010297	2.30516	0.021164	-3.85545	1.6744	0.00355374	0.0439189	2915	0.0429618	1.71527e-05	FALSE	TRUE
tp53inp1	interaction	protein_z_x_male	35895	-0.00827526	0.00938122	-0.882109	0.377724	-0.973592	0.422826	-0.0266627	0.0101122	2915	0.505308	1.71527e-05	FALSE	FALSE
tp73	interaction	protein_z_x_male	31132	0.0187918	0.0101638	1.8489	0.0644819	-2.74137	1.19056	-0.00112962	0.0387131	2915	0.115175	1.71527e-05	FALSE	FALSE
tpbgl	interaction	protein_z_x_male	31132	0.0107914	0.0101738	1.0607	0.288834	-1.2419	0.539351	-0.00914973	0.0307325	2915	0.410266	1.71527e-05	FALSE	FALSE
tpd52l2	interaction	protein_z_x_male	31277	-0.00690267	0.0101667	-0.67895	0.497174	-0.698814	0.303491	-0.0268298	0.0130244	2915	0.61566	1.71527e-05	FALSE	FALSE
tpk1	interaction	protein_z_x_male	32018	0.0301962	0.0099793	3.02588	0.00248108	-5.99906	2.60536	0.0106364	0.049756	2915	0.00585141	1.71527e-05	FALSE	TRUE
tpm3	interaction	protein_z_x_male	30981	0.0297975	0.0101208	2.94417	0.00324058	-5.732	2.48938	0.00996024	0.0496347	2915	0.00751495	1.71527e-05	FALSE	TRUE
tpmt	interaction	protein_z_x_male	35715	-0.0289414	0.00931675	-3.10638	0.00189541	-6.26832	2.7223	-0.0472025	-0.0106803	2915	0.0045325	1.71527e-05	FALSE	TRUE
tpp1	interaction	protein_z_x_male	36296	0.0666622	0.0092495	7.20711	5.82632e-13	-28.1712	12.2346	0.0485329	0.0847915	2915	3.05463e-12	1.71527e-05	TRUE	TRUE
tppp2	interaction	protein_z_x_male	31428	0.00184392	0.0102156	0.180501	0.85676	-0.154597	0.0671407	-0.018179	0.0218668	2915	0.902586	1.71527e-05	FALSE	FALSE
tppp3	interaction	protein_z_x_male	35709	0.00463328	0.00928499	0.499008	0.617777	-0.481628	0.209168	-0.0135656	0.0228321	2915	0.717172	1.71527e-05	FALSE	FALSE
tpr	interaction	protein_z_x_male	30981	0.0332301	0.0101067	3.28793	0.00101038	-6.89743	2.99551	0.0134206	0.0530397	2915	0.00251732	1.71527e-05	FALSE	TRUE
tprkb	interaction	protein_z_x_male	30824	0.00195796	0.0101636	0.192643	0.84724	-0.165772	0.0719937	-0.0179632	0.0218791	2915	0.896444	1.71527e-05	FALSE	FALSE
tpsab1	interaction	protein_z_x_male	36904	0.0402534	0.00918225	4.38383	1.16935e-05	-11.3565	4.93206	0.0222559	0.0582509	2915	3.63395e-05	1.71527e-05	TRUE	TRUE
tpsd1	interaction	protein_z_x_male	31945	0.0499646	0.0100487	4.97224	6.65262e-07	-14.2231	6.17701	0.0302687	0.0696605	2915	2.32523e-06	1.71527e-05	TRUE	TRUE
tpsg1	interaction	protein_z_x_male	31084	-0.00458887	0.0101689	-0.451263	0.651803	-0.428013	0.185884	-0.0245204	0.0153427	2915	0.748034	1.71527e-05	FALSE	FALSE
tpt1	interaction	protein_z_x_male	35872	0.00476641	0.00935089	0.509728	0.610245	-0.493894	0.214496	-0.0135616	0.0230944	2915	0.709842	1.71527e-05	FALSE	FALSE
traf2	interaction	protein_z_x_male	36507	0.00188054	0.00924626	0.203384	0.838836	-0.17574	0.0763227	-0.0162424	0.0200035	2915	0.891226	1.71527e-05	FALSE	FALSE
traf3	interaction	protein_z_x_male	31084	0.00163299	0.0101761	0.160473	0.872509	-0.136382	0.0592299	-0.0183126	0.0215786	2915	0.914222	1.71527e-05	FALSE	FALSE
traf3ip2	interaction	protein_z_x_male	30981	0.0168836	0.0101112	1.66979	0.0949702	-2.35419	1.02241	-0.00293473	0.0367019	2915	0.163134	1.71527e-05	FALSE	FALSE
trdmt1	interaction	protein_z_x_male	31428	0.00749717	0.0101301	0.74009	0.459251	-0.778158	0.33795	-0.0123582	0.0273525	2915	0.581767	1.71527e-05	FALSE	FALSE
treh	interaction	protein_z_x_male	31996	-0.0172743	0.00998619	-1.72982	0.0836719	-2.48085	1.07742	-0.0368477	0.00229899	2915	0.145614	1.71527e-05	FALSE	FALSE
trem2	interaction	protein_z_x_male	36544	0.0995329	0.00912364	10.9093	1.14776e-27	-62.032	26.9402	0.0816502	0.117415	2915	1.28188e-26	1.71527e-05	TRUE	TRUE
treml1	interaction	protein_z_x_male	32047	-0.0121687	0.0100392	-1.21211	0.225478	-1.48953	0.646895	-0.031846	0.00750861	2915	0.335878	1.71527e-05	FALSE	FALSE
treml2	interaction	protein_z_x_male	36569	0.0113132	0.00923383	1.22519	0.220512	-1.5118	0.656567	-0.0067854	0.0294118	2915	0.330315	1.71527e-05	FALSE	FALSE
triap1	interaction	protein_z_x_male	36884	0.039891	0.0091866	4.3423	1.41376e-05	-11.1667	4.84962	0.021885	0.0578969	2915	4.35637e-05	1.71527e-05	TRUE	TRUE
trim21	interaction	protein_z_x_male	36507	0.00367699	0.00936173	0.392768	0.694493	-0.364573	0.158332	-0.0146723	0.0220263	2915	0.781037	1.71527e-05	FALSE	FALSE
trim24	interaction	protein_z_x_male	31372	0.0166164	0.0101156	1.64266	0.100464	-2.29796	0.99799	-0.0032105	0.0364433	2915	0.171259	1.71527e-05	FALSE	FALSE
trim25	interaction	protein_z_x_male	31865	-0.00314223	0.0100284	-0.313332	0.754031	-0.282322	0.122611	-0.0227984	0.0165139	2915	0.831945	1.71527e-05	FALSE	FALSE
trim26	interaction	protein_z_x_male	30824	0.000916934	0.0101945	0.0899442	0.928332	-0.0743657	0.0322966	-0.0190647	0.0208985	2915	0.951173	1.71527e-05	FALSE	FALSE
trim40	interaction	protein_z_x_male	31132	-0.013411	0.0101468	-1.3217	0.186277	-1.68052	0.72984	-0.0332991	0.00647707	2915	0.287605	1.71527e-05	FALSE	FALSE
trim5	interaction	protein_z_x_male	36507	-0.00737569	0.00920567	-0.801211	0.423014	-0.860349	0.373645	-0.0254191	0.0106677	2915	0.546581	1.71527e-05	FALSE	FALSE
trim58	interaction	protein_z_x_male	31847	0.0172187	0.0100595	1.71168	0.086965	-2.44225	1.06066	-0.00249835	0.0369358	2915	0.150805	1.71527e-05	FALSE	FALSE
trpv3	interaction	protein_z_x_male	30981	0.0161592	0.0100979	1.60026	0.109551	-2.21136	0.960383	-0.00363302	0.0359514	2915	0.184165	1.71527e-05	FALSE	FALSE
tsc1	interaction	protein_z_x_male	31084	-0.0058988	0.0101732	-0.57984	0.562026	-0.576206	0.250243	-0.0258386	0.014041	2915	0.670064	1.71527e-05	FALSE	FALSE
tsc22d1	interaction	protein_z_x_male	31945	-0.00177482	0.010069	-0.176265	0.860087	-0.150722	0.0654577	-0.0215105	0.0179608	2915	0.905109	1.71527e-05	FALSE	FALSE
tshb	interaction	protein_z_x_male	36597	0.0252944	0.0095751	2.64168	0.00825301	-4.79718	2.08339	0.00652692	0.0440619	2915	0.0180748	1.71527e-05	FALSE	TRUE
tslp	interaction	protein_z_x_male	35895	0.0206485	0.00928945	2.22279	0.0262359	-3.64063	1.5811	0.00244093	0.0388561	2915	0.0519549	1.71527e-05	FALSE	FALSE
tsnax	interaction	protein_z_x_male	30981	-0.0102041	0.0101429	-1.00603	0.314409	-1.15706	0.502506	-0.0300845	0.00967641	2915	0.436637	1.71527e-05	FALSE	FALSE
tspan1	interaction	protein_z_x_male	35895	-0.0810779	0.014049	-5.77109	7.94087e-09	-18.6512	8.10013	-0.108614	-0.0535415	2915	3.22391e-08	1.71527e-05	TRUE	TRUE
tspan15	interaction	protein_z_x_male	30981	0.0316526	0.0101568	3.1164	0.00183242	-6.30212	2.73698	0.0117449	0.0515603	2915	0.00439267	1.71527e-05	FALSE	TRUE
tspan7	interaction	protein_z_x_male	30990	-0.00289585	0.0101449	-0.28545	0.775301	-0.254503	0.110529	-0.0227802	0.0169885	2915	0.846716	1.71527e-05	FALSE	FALSE
tspan8	interaction	protein_z_x_male	31865	0.0877233	0.010376	8.45442	2.92257e-17	-38.0715	16.5342	0.0673859	0.108061	2915	1.9675e-16	1.71527e-05	TRUE	TRUE
tspyl1	interaction	protein_z_x_male	31084	0.0083466	0.0101412	0.823036	0.410494	-0.890395	0.386694	-0.0115306	0.0282238	2915	0.536346	1.71527e-05	FALSE	FALSE
tst	interaction	protein_z_x_male	35642	-0.0107446	0.00929349	-1.15614	0.247632	-1.39581	0.606192	-0.0289601	0.00747097	2915	0.363103	1.71527e-05	FALSE	FALSE
ttf2	interaction	protein_z_x_male	31132	0.00631404	0.0101379	0.622816	0.53341	-0.628465	0.272939	-0.0135566	0.0261847	2915	0.648682	1.71527e-05	FALSE	FALSE
ttn	interaction	protein_z_x_male	30981	0.0272103	0.0101228	2.68802	0.0071916	-4.93484	2.14317	0.00736916	0.0470513	2915	0.0158815	1.71527e-05	FALSE	TRUE
ttr	interaction	protein_z_x_male	31706	-0.103098	0.010554	-9.7686	1.65225e-22	-50.1547	21.7819	-0.123784	-0.0824115	2915	1.47288e-21	1.71527e-05	TRUE	TRUE
tubb3	interaction	protein_z_x_male	30990	0.0126244	0.0101937	1.23845	0.215558	-1.53452	0.666435	-0.0073557	0.0326046	2915	0.32473	1.71527e-05	FALSE	FALSE
twf2	interaction	protein_z_x_male	31996	-0.00411353	0.00996067	-0.412977	0.679626	-0.386212	0.16773	-0.0236368	0.0154098	2915	0.768766	1.71527e-05	FALSE	FALSE
txk	interaction	protein_z_x_male	31428	0.0170343	0.0101896	1.67173	0.0945873	-2.35823	1.02417	-0.00293775	0.0370063	2915	0.162572	1.71527e-05	FALSE	FALSE
txlna	interaction	protein_z_x_male	36297	0.0204042	0.00924281	2.20758	0.0272801	-3.6016	1.56415	0.00228803	0.0385204	2915	0.0537307	1.71527e-05	FALSE	FALSE
txn	interaction	protein_z_x_male	31494	0.00724734	0.0102061	0.710103	0.477646	-0.738886	0.320894	-0.0127569	0.0272516	2915	0.597057	1.71527e-05	FALSE	FALSE
txndc15	interaction	protein_z_x_male	36686	0.0350273	0.00912782	3.83743	0.000124539	-8.99089	3.90469	0.0171365	0.0529181	2915	0.000346405	1.71527e-05	FALSE	TRUE
txndc5	interaction	protein_z_x_male	36894	0.0419121	0.00910602	4.60269	4.18461e-06	-12.3841	5.37834	0.0240641	0.0597602	2915	1.36597e-05	1.71527e-05	TRUE	TRUE
txndc9	interaction	protein_z_x_male	31925	0.00417653	0.0100119	0.417157	0.676567	-0.390724	0.169689	-0.0154472	0.0238003	2915	0.76739	1.71527e-05	FALSE	FALSE
txnl1	interaction	protein_z_x_male	30930	0.00101947	0.0101626	0.100316	0.920094	-0.0832793	0.0361677	-0.0188997	0.0209386	2915	0.946058	1.71527e-05	FALSE	FALSE
txnrd1	interaction	protein_z_x_male	36569	0.0272547	0.00924694	2.94743	0.00320633	-5.74263	2.49399	0.00913041	0.045379	2915	0.00745332	1.71527e-05	FALSE	TRUE
tymp	interaction	protein_z_x_male	36362	0.036162	0.00921833	3.92284	8.76724e-05	-9.3419	4.05714	0.0180938	0.0542302	2915	0.000247162	1.71527e-05	FALSE	TRUE
tyro3	interaction	protein_z_x_male	36597	0.0444726	0.00925148	4.80708	1.53761e-06	-13.3853	5.81315	0.0263394	0.0626057	2915	5.21177e-06	1.71527e-05	TRUE	TRUE
tyrp1	interaction	protein_z_x_male	31084	0.0179486	0.0101337	1.77118	0.0765403	-2.56994	1.11611	-0.00191383	0.0378111	2915	0.134245	1.71527e-05	FALSE	FALSE
ubac1	interaction	protein_z_x_male	36390	-0.0249527	0.00942395	-2.6478	0.00810531	-4.81524	2.09123	-0.0434239	-0.00648149	2915	0.017778	1.71527e-05	FALSE	TRUE
ube2b	interaction	protein_z_x_male	31847	0.00843532	0.0100598	0.838516	0.401747	-0.911932	0.396047	-0.0112823	0.028153	2915	0.527282	1.71527e-05	FALSE	FALSE
ube2l6	interaction	protein_z_x_male	32018	0.0377347	0.00999607	3.77495	0.000160326	-8.7383	3.795	0.018142	0.0573274	2915	0.000437594	1.71527e-05	FALSE	TRUE
ube2z	interaction	protein_z_x_male	31084	-0.00210953	0.0101712	-0.207403	0.835697	-0.17949	0.0779513	-0.0220455	0.0178264	2915	0.890371	1.71527e-05	FALSE	FALSE
ubqln3	interaction	protein_z_x_male	30981	0.0481692	0.0101317	4.7543	2.00027e-06	-13.1222	5.69891	0.0283107	0.0680278	2915	6.68667e-06	1.71527e-05	TRUE	TRUE
ubxn1	interaction	protein_z_x_male	31277	-0.00356705	0.0102055	-0.349524	0.726699	-0.319243	0.138646	-0.0235702	0.0164361	2915	0.80883	1.71527e-05	FALSE	FALSE
ufd1	interaction	protein_z_x_male	31865	-0.0163373	0.0100367	-1.62775	0.103588	-2.26733	0.984691	-0.0360097	0.0033351	2915	0.175456	1.71527e-05	FALSE	FALSE
ugdh	interaction	protein_z_x_male	30981	-0.00132935	0.010107	-0.131527	0.895359	-0.110531	0.0480028	-0.0211395	0.0184808	2915	0.929894	1.71527e-05	FALSE	FALSE
uhrf2	interaction	protein_z_x_male	30981	0.0257471	0.0101612	2.53386	0.0112863	-4.48417	1.94745	0.0058307	0.0456635	2915	0.0241908	1.71527e-05	FALSE	TRUE
ulbp2	interaction	protein_z_x_male	36297	0.118191	0.00896492	13.1838	1.34243e-39	-89.5063	38.8721	0.10062	0.135763	2915	2.55764e-38	1.71527e-05	TRUE	TRUE
umod	interaction	protein_z_x_male	36908	-0.0487945	0.00935584	-5.21541	1.84402e-07	-15.5061	6.73423	-0.0671322	-0.0304568	2915	6.77846e-07	1.71527e-05	TRUE	TRUE
unc5d	interaction	protein_z_x_male	31084	0.051461	0.0101957	5.04733	4.50549e-07	-14.6128	6.34626	0.031477	0.0714449	2915	1.6036e-06	1.71527e-05	TRUE	TRUE
unc79	interaction	protein_z_x_male	30824	0.0130704	0.0102097	1.2802	0.200485	-1.60702	0.697919	-0.00694095	0.0330817	2915	0.305975	1.71527e-05	FALSE	FALSE
ung	interaction	protein_z_x_male	31847	0.00901715	0.0100036	0.901389	0.367388	-1.00134	0.434875	-0.0105903	0.0286246	2915	0.495117	1.71527e-05	FALSE	FALSE
upb1	interaction	protein_z_x_male	32018	0.0120122	0.0101486	1.18363	0.236568	-1.44152	0.626044	-0.00787946	0.0319039	2915	0.349162	1.71527e-05	FALSE	FALSE
upk3a	interaction	protein_z_x_male	30990	0.0149567	0.0102461	1.45975	0.144368	-1.93539	0.840528	-0.005126	0.0350395	2915	0.233278	1.71527e-05	FALSE	FALSE
upk3bl1	interaction	protein_z_x_male	31364	-0.00395375	0.0102262	-0.386628	0.699034	-0.358056	0.155502	-0.0239976	0.0160901	2915	0.784328	1.71527e-05	FALSE	FALSE
urod	interaction	protein_z_x_male	31277	-0.0455479	0.010262	-4.4385	9.08989e-06	-11.6083	5.04144	-0.0656618	-0.0254339	2915	2.86454e-05	1.71527e-05	TRUE	TRUE
uros	interaction	protein_z_x_male	31132	-0.000721192	0.0102467	-0.0703831	0.943889	-0.0577465	0.025079	-0.0208051	0.0193627	2915	0.960965	1.71527e-05	FALSE	FALSE
uso1	interaction	protein_z_x_male	36390	0.0102475	0.00925374	1.10739	0.268132	-1.31627	0.571651	-0.00789009	0.0283851	2915	0.388472	1.71527e-05	FALSE	FALSE
usp25	interaction	protein_z_x_male	31847	0.00436882	0.0100336	0.435419	0.663261	-0.410587	0.178316	-0.0152974	0.024035	2915	0.757011	1.71527e-05	FALSE	FALSE
usp28	interaction	protein_z_x_male	31925	0.0824685	0.0100103	8.23837	1.81172e-16	-36.2471	15.7419	0.062848	0.102089	2915	1.17099e-15	1.71527e-05	TRUE	TRUE
usp47	interaction	protein_z_x_male	30981	-0.000821822	0.0100953	-0.0814061	0.93512	-0.0670809	0.0291329	-0.0206091	0.0189655	2915	0.955106	1.71527e-05	FALSE	FALSE
usp8	interaction	protein_z_x_male	35895	-0.0120113	0.00930786	-1.29044	0.196905	-1.62504	0.705744	-0.030255	0.00623241	2915	0.301459	1.71527e-05	FALSE	FALSE
uxs1	interaction	protein_z_x_male	35715	-0.0261606	0.0094785	-2.76	0.00578314	-5.15281	2.23784	-0.0447388	-0.00758248	2915	0.0129377	1.71527e-05	FALSE	TRUE
vamp5	interaction	protein_z_x_male	35895	0.0752904	0.00928094	8.11237	5.1208e-16	-35.2081	15.2907	0.0570995	0.0934813	2915	3.23098e-15	1.71527e-05	TRUE	TRUE
vamp8	interaction	protein_z_x_male	31084	0.0148983	0.0101688	1.46509	0.142905	-1.94557	0.844951	-0.00503303	0.0348296	2915	0.231556	1.71527e-05	FALSE	FALSE
vash1	interaction	protein_z_x_male	36507	-0.00969798	0.00920015	-1.05411	0.291839	-1.23155	0.534857	-0.0277305	0.00833458	2915	0.412966	1.71527e-05	FALSE	FALSE
vasn	interaction	protein_z_x_male	36028	0.0560336	0.00933602	6.00187	1.96917e-09	-20.0457	8.70572	0.0377347	0.0743325	2915	8.29498e-09	1.71527e-05	TRUE	TRUE
vasp	interaction	protein_z_x_male	32047	-0.00259373	0.0100384	-0.258381	0.796115	-0.228012	0.0990243	-0.0222694	0.0170819	2915	0.861431	1.71527e-05	FALSE	FALSE
vat1	interaction	protein_z_x_male	36390	-0.000651429	0.00929922	-0.070052	0.944153	-0.0574674	0.0249578	-0.0188782	0.0175753	2915	0.960965	1.71527e-05	FALSE	FALSE
vav3	interaction	protein_z_x_male	30990	-0.00121253	0.0101936	-0.11895	0.905316	-0.0994712	0.0431998	-0.0211925	0.0187674	2915	0.936146	1.71527e-05	FALSE	FALSE
vcam1	interaction	protein_z_x_male	36674	0.0906222	0.00899739	10.072	7.88725e-24	-53.1968	23.1031	0.072987	0.108257	2915	7.53814e-23	1.71527e-05	TRUE	TRUE
vcan	interaction	protein_z_x_male	36894	0.0757304	0.00916356	8.2643	1.45161e-16	-36.4687	15.8382	0.0577696	0.0936912	2915	9.44517e-16	1.71527e-05	TRUE	TRUE
vcpkmt	interaction	protein_z_x_male	30824	0.00503269	0.0102118	0.492832	0.622135	-0.474599	0.206116	-0.0149828	0.0250482	2915	0.720796	1.71527e-05	FALSE	FALSE
vegfa	interaction	protein_z_x_male	36841	0.0999319	0.00913795	10.9359	8.56522e-28	-62.3247	27.0673	0.0820213	0.117843	2915	9.75298e-27	1.71527e-05	TRUE	TRUE
vegfb	interaction	protein_z_x_male	31084	0.0991552	0.0100453	9.87084	6.02068e-23	-51.1643	22.2204	0.079466	0.118844	2915	5.43352e-22	1.71527e-05	TRUE	TRUE
vegfc	interaction	protein_z_x_male	36686	0.0039903	0.00921782	0.43289	0.665097	-0.407822	0.177115	-0.0140769	0.0220575	2915	0.758407	1.71527e-05	FALSE	FALSE
vegfd	interaction	protein_z_x_male	36899	0.0460974	0.00933876	4.93613	8.00338e-07	-14.0382	6.09673	0.0277931	0.0644016	2915	2.78067e-06	1.71527e-05	TRUE	TRUE
vgf	interaction	protein_z_x_male	31945	0.0397371	0.0100884	3.9389	8.20302e-05	-9.40842	4.08603	0.0199635	0.0595107	2915	0.000232605	1.71527e-05	FALSE	TRUE
vim	interaction	protein_z_x_male	35895	0.0203047	0.00926329	2.19195	0.0283895	-3.56173	1.54684	0.00214834	0.038461	2915	0.0557276	1.71527e-05	FALSE	FALSE
vipr1	interaction	protein_z_x_male	31171	0.00447836	0.0102108	0.438589	0.660962	-0.414058	0.179823	-0.0155353	0.024492	2915	0.755571	1.71527e-05	FALSE	FALSE
vit	interaction	protein_z_x_male	32018	0.0573409	0.0109506	5.23633	1.64838e-07	-15.6183	6.78294	0.0358773	0.0788045	2915	6.09774e-07	1.71527e-05	TRUE	TRUE
vmo1	interaction	protein_z_x_male	36390	0.0478551	0.00918424	5.21056	1.89294e-07	-15.48	6.72286	0.0298537	0.0658564	2915	6.94077e-07	1.71527e-05	TRUE	TRUE
vnn1	interaction	protein_z_x_male	32047	-0.00894319	0.0100961	-0.885805	0.375729	-0.978886	0.425125	-0.028732	0.0108456	2915	0.503101	1.71527e-05	FALSE	FALSE
vnn2	interaction	protein_z_x_male	36390	0.0430819	0.0091912	4.68729	2.77844e-06	-12.7936	5.5562	0.0250668	0.0610969	2915	9.18272e-06	1.71527e-05	TRUE	TRUE
vps28	interaction	protein_z_x_male	31428	-0.0194678	0.0101087	-1.92584	0.0541334	-2.9163	1.26653	-0.0392813	0.000345714	2915	0.0986859	1.71527e-05	FALSE	FALSE
vps37a	interaction	protein_z_x_male	36390	-0.00106969	0.00926425	-0.115464	0.908078	-0.096425	0.0418768	-0.0192279	0.0170885	2915	0.93734	1.71527e-05	FALSE	FALSE
vps4b	interaction	protein_z_x_male	31847	-0.00592956	0.0100326	-0.591031	0.554504	-0.589682	0.256095	-0.0255938	0.0137347	2915	0.664546	1.71527e-05	FALSE	FALSE
vps53	interaction	protein_z_x_male	36390	0.0107409	0.00922173	1.16473	0.244134	-1.41004	0.612372	-0.00733399	0.0288157	2915	0.358876	1.71527e-05	FALSE	FALSE
vsig10	interaction	protein_z_x_male	31847	0.023587	0.0100985	2.33568	0.0195138	-3.93663	1.70966	0.00379348	0.0433805	2915	0.0396949	1.71527e-05	FALSE	TRUE
vsig10l	interaction	protein_z_x_male	30981	0.0277685	0.0101165	2.74487	0.00605699	-5.10654	2.21774	0.00793973	0.0475973	2915	0.0135192	1.71527e-05	FALSE	TRUE
vsig2	interaction	protein_z_x_male	31847	0.14527	0.0097567	14.8892	5.70765e-50	-113.387	49.2435	0.126146	0.164393	2915	1.84865e-48	1.71527e-05	TRUE	TRUE
vsig4	interaction	protein_z_x_male	36516	0.0935683	0.00872299	10.7266	8.36936e-27	-60.0452	26.0773	0.076471	0.110666	2915	8.83938e-26	1.71527e-05	TRUE	TRUE
vsir	interaction	protein_z_x_male	36540	0.0139364	0.00921387	1.51255	0.130403	-2.03712	0.884711	-0.00412304	0.0319959	2915	0.214397	1.71527e-05	FALSE	FALSE
vsnl1	interaction	protein_z_x_male	31925	0.0263032	0.0109822	2.39508	0.0166223	-4.09701	1.77931	0.00477774	0.0478286	2915	0.0344133	1.71527e-05	FALSE	TRUE
vstm1	interaction	protein_z_x_male	35709	0.0318692	0.00921841	3.45712	0.00054662	-7.51176	3.26231	0.0138008	0.0499375	2915	0.0014151	1.71527e-05	FALSE	TRUE
vstm2b	interaction	protein_z_x_male	31428	0.0157461	0.0101376	1.55323	0.120377	-2.11712	0.919455	-0.00412405	0.0356163	2915	0.200057	1.71527e-05	FALSE	FALSE
vstm2l	interaction	protein_z_x_male	35895	0.0292988	0.00923843	3.17141	0.00151831	-6.49016	2.81864	0.0111912	0.0474064	2915	0.00368515	1.71527e-05	FALSE	TRUE
vta1	interaction	protein_z_x_male	36894	-0.0173475	0.00916355	-1.8931	0.0583525	-2.84125	1.23394	-0.0353083	0.000613306	2915	0.105258	1.71527e-05	FALSE	FALSE
vtcn1	interaction	protein_z_x_male	35715	0.017992	0.00937479	1.91919	0.0549677	-2.90101	1.25989	-0.00038283	0.0363669	2915	0.0998946	1.71527e-05	FALSE	FALSE
vti1a	interaction	protein_z_x_male	31277	0.0200402	0.0101935	1.96598	0.0493095	-3.00964	1.30707	6.05731e-05	0.0400198	2915	0.0905716	1.71527e-05	FALSE	FALSE
vwa1	interaction	protein_z_x_male	36832	0.0398852	0.00909305	4.38634	1.15594e-05	-11.368	4.93707	0.0220626	0.0577079	2915	3.59611e-05	1.71527e-05	TRUE	TRUE
vwa5a	interaction	protein_z_x_male	30824	0.000745688	0.0102775	0.0725552	0.942161	-0.0595796	0.0258751	-0.0193987	0.0208901	2915	0.959943	1.71527e-05	FALSE	FALSE
vwc2	interaction	protein_z_x_male	36178	0.133638	0.00925207	14.4441	3.69697e-47	-106.914	46.4322	0.115503	0.151772	2915	9.9784e-46	1.71527e-05	TRUE	TRUE
vwc2l	interaction	protein_z_x_male	31945	0.0282819	0.010131	2.79161	0.00524782	-5.24994	2.28002	0.00842465	0.0481391	2915	0.0117763	1.71527e-05	FALSE	TRUE
vwf	interaction	protein_z_x_male	37023	0.0511265	0.0090667	5.63893	1.72354e-08	-17.8763	7.76358	0.0333555	0.0688975	2915	6.83555e-08	1.71527e-05	TRUE	TRUE
wars	interaction	protein_z_x_male	36569	0.0745137	0.00916269	8.13229	4.34425e-16	-35.3725	15.3621	0.0565545	0.0924728	2915	2.74696e-15	1.71527e-05	TRUE	TRUE
was	interaction	protein_z_x_male	35872	-0.0177745	0.00931901	-1.90734	0.056485	-2.87378	1.24807	-0.03604	0.000491055	2915	0.102333	1.71527e-05	FALSE	FALSE
wasf1	interaction	protein_z_x_male	35895	-0.00600155	0.00924463	-0.649193	0.516218	-0.661226	0.287167	-0.0241213	0.0121182	2915	0.633057	1.71527e-05	FALSE	FALSE
wasf3	interaction	protein_z_x_male	35709	-0.0293053	0.00925777	-3.16548	0.00154959	-6.46977	2.80978	-0.0474508	-0.0111598	2915	0.00375795	1.71527e-05	FALSE	TRUE
washc3	interaction	protein_z_x_male	31925	0.0316508	0.01002	3.15876	0.00158589	-6.44661	2.79973	0.0120112	0.0512905	2915	0.0038364	1.71527e-05	FALSE	TRUE
wasl	interaction	protein_z_x_male	31084	0.00537382	0.0102064	0.526515	0.598534	-0.513272	0.222911	-0.0146311	0.0253788	2915	0.700782	1.71527e-05	FALSE	FALSE
wdr46	interaction	protein_z_x_male	31847	0.00293278	0.0100223	0.292624	0.769811	-0.26161	0.113616	-0.0167114	0.0225769	2915	0.842785	1.71527e-05	FALSE	FALSE
wfdc1	interaction	protein_z_x_male	31208	0.061863	0.0101344	6.10428	1.0448e-09	-20.6794	8.98097	0.0419993	0.0817268	2915	4.5053e-09	1.71527e-05	TRUE	TRUE
wfdc12	interaction	protein_z_x_male	36823	0.0868087	0.0100731	8.61787	7.08821e-18	-39.4881	17.1495	0.0670652	0.106552	2915	4.99086e-17	1.71527e-05	TRUE	TRUE
wfdc2	interaction	protein_z_x_male	34740	0.166598	0.00881945	18.8899	3.45262e-79	-180.665	78.4619	0.149312	0.183885	2915	6.29025e-77	1.71527e-05	TRUE	TRUE
wfikkn1	interaction	protein_z_x_male	36183	-0.0549615	0.00968707	-5.6737	1.40815e-08	-18.0784	7.85135	-0.0739485	-0.0359746	2915	5.66172e-08	1.71527e-05	TRUE	TRUE
wfikkn2	interaction	protein_z_x_male	36605	0.0098723	0.00934696	1.0562	0.290882	-1.23484	0.536283	-0.00844802	0.0281926	2915	0.412212	1.71527e-05	FALSE	FALSE
wif1	interaction	protein_z_x_male	36884	0.0288788	0.00939447	3.07402	0.00211347	-6.15942	2.675	0.0104654	0.0472923	2915	0.0050251	1.71527e-05	FALSE	TRUE
wnt9a	interaction	protein_z_x_male	35872	0.13779	0.00919108	14.9917	1.18489e-50	-114.96	49.9263	0.119775	0.155805	2915	3.97006e-49	1.71527e-05	TRUE	TRUE
wwp2	interaction	protein_z_x_male	36297	-0.00792876	0.00924182	-0.857922	0.390941	-0.939198	0.407888	-0.026043	0.0101855	2915	0.517057	1.71527e-05	FALSE	FALSE
xcl1	interaction	protein_z_x_male	36884	0.103472	0.00910848	11.36	7.41838e-30	-67.0736	29.1297	0.0856192	0.121325	2915	9.1243e-29	1.71527e-05	TRUE	TRUE
xg	interaction	protein_z_x_male	36842	0.112557	0.0115266	9.76505	1.6936e-22	-50.13	21.7712	0.089965	0.13515	2915	1.50514e-21	1.71527e-05	TRUE	TRUE
xiap	interaction	protein_z_x_male	31084	0.00298117	0.0101547	0.293576	0.769084	-0.262555	0.114026	-0.0169224	0.0228848	2915	0.842785	1.71527e-05	FALSE	FALSE
xpnpep2	interaction	protein_z_x_male	36686	-0.0202368	0.00935229	-2.16383	0.0304838	-3.49056	1.51593	-0.0385675	-0.00190602	2915	0.0592443	1.71527e-05	FALSE	FALSE
xrcc4	interaction	protein_z_x_male	35709	-0.00516551	0.00927591	-0.556874	0.577617	-0.548844	0.23836	-0.0233466	0.0130156	2915	0.682787	1.71527e-05	FALSE	FALSE
yap1	interaction	protein_z_x_male	31925	0.190316	0.00960968	19.8047	9.02904e-87	-198.124	86.0444	0.171481	0.209152	2915	2.3927e-84	1.71527e-05	TRUE	TRUE
yars1	interaction	protein_z_x_male	31865	0.00708698	0.0100379	0.706022	0.48018	-0.733595	0.318596	-0.0125877	0.0267617	2915	0.599453	1.71527e-05	FALSE	FALSE
yes1	interaction	protein_z_x_male	36390	0.0102057	0.00923951	1.10457	0.269352	-1.31174	0.56968	-0.007904	0.0283154	2915	0.389658	1.71527e-05	FALSE	FALSE
yju2	interaction	protein_z_x_male	31847	-0.00104406	0.0100414	-0.103976	0.917189	-0.0864415	0.0375411	-0.0207256	0.0186375	2915	0.943404	1.71527e-05	FALSE	FALSE
yod1	interaction	protein_z_x_male	30981	-0.0317063	0.0103307	-3.06912	0.00214879	-6.14285	2.66781	-0.0519549	-0.0114576	2915	0.0050966	1.71527e-05	FALSE	TRUE
ythdf3	interaction	protein_z_x_male	35872	0.00480265	0.00929791	0.51653	0.605487	-0.501721	0.217895	-0.0134215	0.0230268	2915	0.705908	1.71527e-05	FALSE	FALSE
ywhaq	interaction	protein_z_x_male	31277	0.00206917	0.0101574	0.20371	0.838581	-0.176044	0.0764547	-0.0178398	0.0219781	2915	0.891226	1.71527e-05	FALSE	FALSE
yy1	interaction	protein_z_x_male	31084	-0.00411483	0.010139	-0.405841	0.684862	-0.378537	0.164397	-0.0239877	0.0157581	2915	0.773189	1.71527e-05	FALSE	FALSE
zbp1	interaction	protein_z_x_male	31084	0.0241035	0.0101342	2.37844	0.0173919	-4.05175	1.75965	0.00424015	0.0439669	2915	0.0357025	1.71527e-05	FALSE	TRUE
zbtb16	interaction	protein_z_x_male	35715	-0.00477889	0.00932366	-0.512555	0.608266	-0.497143	0.215907	-0.0230535	0.0134958	2915	0.708105	1.71527e-05	FALSE	FALSE
zbtb17	interaction	protein_z_x_male	35895	0.0470716	0.00921151	5.11009	3.2366e-07	-14.9436	6.48991	0.0290168	0.0651265	2915	1.15968e-06	1.71527e-05	TRUE	TRUE
zcchc8	interaction	protein_z_x_male	30981	0.039476	0.0101467	3.89054	0.000100229	-9.20805	3.99901	0.0195882	0.0593639	2915	0.000281471	1.71527e-05	FALSE	TRUE
zfyve19	interaction	protein_z_x_male	31865	-0.0136097	0.0100449	-1.35489	0.175461	-1.74034	0.75582	-0.033298	0.00607858	2915	0.273952	1.71527e-05	FALSE	FALSE
zhx2	interaction	protein_z_x_male	31925	0.014764	0.00998142	1.47915	0.139111	-1.97248	0.856638	-0.00479998	0.0343279	2915	0.226036	1.71527e-05	FALSE	FALSE
znf174	interaction	protein_z_x_male	31084	0.000586703	0.0102608	0.0571792	0.954403	-0.0466695	0.0202683	-0.0195248	0.0206983	2915	0.96903	1.71527e-05	FALSE	FALSE
znf75d	interaction	protein_z_x_male	31428	0.0100687	0.010132	0.993755	0.32035	-1.13834	0.494375	-0.00979037	0.0299278	2915	0.443199	1.71527e-05	FALSE	FALSE
znf830	interaction	protein_z_x_male	31847	-0.0100706	0.0101034	-0.996747	0.318895	-1.14289	0.496352	-0.0298737	0.00973256	2915	0.441605	1.71527e-05	FALSE	FALSE
znrd2	interaction	protein_z_x_male	31865	0.0336823	0.0100056	3.36636	0.000762574	-7.17881	3.11772	0.014071	0.0532936	2915	0.00192793	1.71527e-05	FALSE	TRUE
znrf4	interaction	protein_z_x_male	31847	0.0137008	0.0100426	1.36427	0.172493	-1.7574	0.763229	-0.00598307	0.0333846	2915	0.27054	1.71527e-05	FALSE	FALSE
zp3	interaction	protein_z_x_male	31171	0.031683	0.0101322	3.12695	0.00176793	-6.33795	2.75253	0.0118234	0.0515426	2915	0.00425208	1.71527e-05	FALSE	TRUE
zp4	interaction	protein_z_x_male	30824	-0.00221091	0.0102752	-0.21517	0.829636	-0.186768	0.0811123	-0.0223507	0.0179289	2915	0.886471	1.71527e-05	FALSE	FALSE
zpr1	interaction	protein_z_x_male	30990	-0.0100252	0.0102165	-0.98128	0.326462	-1.11944	0.486167	-0.0300499	0.00999947	2915	0.450373	1.71527e-05	FALSE	FALSE

### Sheet: SD4_Contents
supplementary_data	sheet_name	table_number	title
Supplementary Data 4	Table_32	Supplementary Table 32	PPI hub ranking for MetScore2-associated proteins
Supplementary Data 4	Table_33	Supplementary Table 33	PPI edges for MetScore2-associated proteins
Supplementary Data 4	Table_34	Supplementary Table 34	PPI node annotations and degrees for MetScore2-associated proteins

### Sheet: Table_32
gene_symbol	mcc_rank	mcc_log10	mcc_score	degree_rank	degree	weighted_degree_rank	weighted_degree	betweenness_rank	betweenness	coreness_rank	coreness	consensus_rank_sum	module_id	component_id	computed_degree	string_export_degree	identifier	domain_summary_url	annotation	other_names_and_aliases	pwas_model	pwas_trait	pwas_n	pwas_beta	pwas_se	pwas_t	pwas_p	pwas_p_text	pwas_neglog10_p	pwas_p_bh	pwas_p_bh_text	pwas_ci_low	pwas_ci_high	pwas_bonferroni_alpha	pwas_bonferroni_significant	pwas_fdr_0_05_significant	pwas_n_tests	pwas_protein_mean	pwas_protein_sd	pwas_n_missing_protein	in_pwas_bonferroni_list	x	y
CXCL10	1	15.1076	1281277382265420	25	59	22	52.12	128	0.00555103	1	20	26	M2	1	59	59	9606.ENSP00000305651	C-X-C motif chemokine 10; Pro-inflammatory cytokine that is involved in a wide variety of processes such as chemotaxis, differentiation, and activation of peripheral immune cells, regulation of cell growth, apoptosis and modulation of angiostatic effects. Plays thereby an important role during viral infections by stimulating the activation and migration of immune cells to the infected sites (By similarity). Mechanistically, binding of CXCL10 to the CXCR3 receptor activates G protein-mediated signaling and results in downstream activation of phospholipase C-dependent pathway, an increas [...]	httpDDvec.cgi?smart=98:SIGNAL(1|21)+SCY(27|89)+	10 kDa interferon gamma-induced protein,1LV9,1O7Y,1O7Z,1O80,3627,A0A024RDA4,AAH10954.1,BC010954,C-X-C motif chemokine 10,C-X-C motif chemokine ligand 10,C7,CAA26370.1,CCDS43240,CCDS43240.1,CH471057,CHEMBL3712964,CXCL10,CXCL10(1-73),CXCL10-201,CXL10_HUMAN,EAX05772.1,EAX05773.1,ENSG00000169245,ENSP00000305651,ENSP00000382408,ENST00000306602,ENST00000306602.2,ENST00000399485,Gamma-IP10,HGNC:10637,IFI10,INP10,IP-10,NM_001565,NM_001565.3,NM_001565.4,NP_001556,NP_001556.2,NX_P02778,OMIM:147310,OTTHUMG00000160887,P02778,Q96QJ5,R-HSA-1280215,R-HSA-162582,R-HSA-168256,R-HSA-372790,R-HSA-373076,R-HSA-375276,R-HSA-380108,R-HSA-388396,R-HSA-418594,R-HSA-449147,R-HSA-500792,R-HSA-6783783,SCYB10,Small-inducible cytokine B10,UPI0000136773,X02530,chemokine (C-X-C motif) ligand 10,crg-2,gIP-10,hsa:3627,mob-1,uc003hjl.5	model2	MetScore2_oof_z	37698	0.135243	0.00478185	28.2826	3.77192e-174	3.772e-174	173.423	3.23387e-173	3.234e-173	0.12587	0.144616	1.71527e-05	TRUE	TRUE	2915	0.0707052	0.766902	0	TRUE	1.13403	3.10852
CXCL8	2	15.1075	1280948645780320	9	94	9	78.568	27	0.0173342	1	20	11	M2	1	94	94	9606.ENSP00000306512	Interleukin-8; IL-8 is a chemotactic factor that attracts neutrophils, basophils, and T-cells, but not monocytes. It is also involved in neutrophil activation. It is released from several cell types in response to an inflammatory stimulus. IL-8(6-77) has a 5-10-fold higher activity on neutrophil activation, IL-8(5-77) has increased activity on neutrophil activation and IL-8(7-77) has a higher affinity to receptors CXCR1 and CXCR2 as compared to IL-8(1-77), respectively.	httpDDvec.cgi?smart=99:SIGNAL(1|22)+SCY(31|92)+	(Ala-IL-8)77,(Ser-IL-8)72,1ICW,1IKL,1IKM,1IL8,1ILP,1ILQ,1QE6,1ROD,2IL8,3-10C,3576,3IL8,4XDX,5D14,5WDZ,6N2U,A0A024RDA5,AAA35611.1,AAA36323.1,AAA59158.1,AAH13615.1,AAK00048.1,AAK60276.1,AAP35730.1,AC112518,AF043337,AF385628,AK311874,AMCF-I,B2R4L8,BAA03245.1,BAG34815.1,BC013615,BT007067,C-X-C motif chemokine 8,C-X-C motif chemokine ligand 8,C9J4T6,CAA68742.1,CAA77745.1,CAG46948.1,CCDS34005,CCDS34005.1,CCDS87231,CCDS87231.1,CH471057,CHEMBL2157,CR542151,CXCL8,CXCL8-201,CXCL8-202,CXCL8-203,Chemokine (C-X-C motif) ligand 8,D14283,EAX05688.1,EAX05689.1,ENSG00000169429,ENSP00000306512,ENSP00000379121,ENSP00000385908,ENST00000307407,ENST00000307407.7,ENST00000395775,ENST00000401931,ENST00000401931.1,ENST00000483500,ENST00000483500.1,Emoctakin,GCP-1,GCP/IL-8 protein I,GCP/IL-8 protein II,GCP/IL-8 protein III,GCP/IL-8 protein IV,GCP/IL-8 protein V,GCP/IL-8 protein VI,GCP1,Granulocyte chemotactic protein 1,HGNC:6025,HPA057179,IL-8,IL-8(1-77),IL-8(5-77),IL-8(6-77),IL-8(7-77),IL-8(8-77),IL-8(9-77),IL8,IL8/NAP1 form I,IL8/NAP1 form II,IL8/NAP1 form III,IL8/NAP1 form IV,IL8/NAP1 form V,IL8/NAP1 form VI,IL8_HUMAN,Interleukin 8,Interleukin-8,K60,LECT,LUCT,LYNAP,Lymphocyte-derived neutrophil-activating factor,M17017,M26383,M28130,MDNCF,MDNCF-a,MDNCF-b,MDNCF-c,MONAP,Monocyte-derived neutrophil chemotactic factor,Monocyte-derived neutrophil-activating peptide,NAF,NAP-1,NAP1,NM_000584,NM_000584.3,NM_000584.4,NM_001354840,NM_001354840.2,NP_000575,NP_000575.1,NP_001341769,NP_001341769.1,NX_P10145,Neutrophil-activating factor,Neutrophil-activating protein 1,OMIM:146930,OTTHUMG00000151316,P10145,Protein 3-10C,Q6FGF6,Q6LAE6,Q96RG6,Q9C077,Q9UCE1,Q9UCR8,Q9UCR9,Q9UCS0,R-HSA-1280215,R-HSA-162582,R-HSA-168256,R-HSA-2262752,R-HSA-2559582,R-HSA-2559583,R-HSA-372790,R-HSA-373076,R-HSA-375276,R-HSA-380108,R-HSA-380994,R-HSA-381042,R-HSA-381119,R-HSA-388396,R-HSA-392499,R-HSA-418594,R-HSA-449147,R-HSA-500792,R-HSA-6783783,R-HSA-6785807,R-HSA-8953897,SCYB8,T-cell chemotactic factor,TSG-1,UPI0000000DD0,UPI000020BBCC,URS0000EAA582,Y00787,Z11686,alveolar macrophage chemotactic factor I,b-ENAP,chemokine (C-X-C motif) ligand 8,granulocyte chemotactic protein 1,hsa:3576,interleukin 8,lymphocyte derived neutrophil activating peptide,monocyte-derived neutrophil chemotactic factor,monocyte-derived neutrophil-activating peptide,neutrophil-activating peptide 1,tumor necrosis factor-induced gene 1,uc003hhe.3	model2	MetScore2_oof_z	37698	0.0796258	0.00461773	17.2435	2.25342e-66	2.253e-66	65.6472	9.50611e-66	9.506e-66	0.0705749	0.0886767	1.71527e-05	TRUE	TRUE	2915	0.0302967	0.75871	0	TRUE	1.54303	3.17691
CCL5	3	15.1075	1280918177081690	17	71	17	61.631	87	0.0071242	1	20	20	M2	1	71	71	9606.ENSP00000474412	C-C motif chemokine 5; Chemoattractant for blood monocytes, memory T-helper cells and eosinophils. Causes the release of histamine from basophils and activates eosinophils. May activate several chemokine receptors including CCR1, CCR3, CCR4 and CCR5. One of the major HIV-suppressive factors produced by CD8+ T-cells. Recombinant RANTES protein induces a dose-dependent inhibition of different strains of HIV-1, HIV-2, and simian immunodeficiency virus (SIV). The processed form RANTES(3-68) acts as a natural chemotaxis inhibitor and is a more potent inhibitor of HIV-1-infection. The second [...]	httpDDvec.cgi?smart=91:SIGNAL(1|23)+SCY(30|88)+	1B3A,1EQT,1HRJ,1RTN,1RTO,1U4L,1U4M,1U4P,1U4R,2L9H,2VXW,5CMD,5COY,5DNF,5L2U,5UIW,6352,6AEZ,6C6D,6FGP,A0A075B7C5,A0A494C1Q1,AAA36725.1,AAC03541.1,AAC63331.1,AAF73070.1,AAH08600.1,AAY22177.1,ABB69929.1,AC015849,ACW84342.1,AF043341,AF088219,AF266753,BC008600,C-C motif chemokine 5,C-C motif chemokine ligand 5,CCDS11300,CCDS11300.1,CCL5,CCL5-201,CCL5-202,CCL5-203,CCL5-204,CCL5_HUMAN,CH471147,CHEMBL1275217,D0EI67,D17S136E,DQ017060,DQ230537,EAW80120.1,ENSG00000271503,ENSP00000474141,ENSP00000474412,ENSP00000475057,ENSP00000499138,ENST00000603197,ENST00000603197.5,ENST00000605140,ENST00000605140.5,ENST00000605509,ENST00000605509.1,ENST00000651122,EoCP,Eosinophil chemotactic cytokine,GQ504011,HGNC:10632,M21121,MGC17164,NM_001278736,NM_001278736.2,NM_002985,NM_002985.2,NM_002985.3,NP_001265665,NP_001265665.1,NP_002976,NP_002976.2,NX_P13501,O43646,OMIM:187011,OTTHUMG00000188396,P13501,Q0QVW8,Q4ZGJ1,Q9NYA2,Q9UBG2,Q9UC99,R-HSA-1280215,R-HSA-162582,R-HSA-168256,R-HSA-372790,R-HSA-373076,R-HSA-375276,R-HSA-380108,R-HSA-388396,R-HSA-418594,R-HSA-449147,R-HSA-500792,R-HSA-6783783,RANTES,RANTES(3-68),RANTES(4-68),SCYA5,SIS-delta,SISd,Small-inducible cytokine A5,T cell-specific protein P228,T-cell specific RANTES protein,T-cell specific protein p288,T-cell-specific protein RANTES,TCP228,UPI000004A187,UPI000015A911,beta-chemokine RANTES,chemokine (C-C motif) ligand 5,eoCP,hsa:6352,small inducible cytokine A5 (RANTES),uc002hkf.5,uc060eeh.1	model2	MetScore2_oof_z	37698	0.0523697	0.00461166	11.3559	7.75013e-30	7.75e-30	29.1107	2.2127e-29	2.213e-29	0.0433307	0.0614087	1.71527e-05	TRUE	TRUE	2915	-0.0266364	1.13546	0	TRUE	1.25436	3.25354
CCL4	4	15.1074	1280639202636460	66	39	63	33.681	866	1.22613e-05	1	20	70	M2	1	39	39	9606.ENSP00000482259	C-C motif chemokine 4; Monokine with inflammatory and chemokinetic properties. Binds to CCR5. One of the major HIV-suppressive factors produced by CD8+ T- cells. Recombinant MIP-1-beta induces a dose-dependent inhibition of different strains of HIV-1, HIV-2, and simian immunodeficiency virus (SIV). The processed form MIP-1-beta(3-69) retains the abilities to induce down-modulation of surface expression of the chemokine receptor CCR5 and to inhibit the CCR5-mediated entry of HIV-1 in T-cells. MIP-1- beta(3-69) is also a ligand for CCR1 and CCR2 isoform B. Belongs to the intercrine beta [...]	httpDDvec.cgi?smart=92:SIGNAL(1|23)+SCY(31|89)+	1HUM,1HUN,1JE4,2FFK,2FIN,2X6L,388372,3TN2,4RAL,6351,AAA36656.1,AAA36752.1,AAA51576.1,AAA57256.1,AAB00790.1,AAI04227.1,AAI04228.1,AAI07434.1,AAX07292.1,AAX07293.1,AAX07305.1,AAX07307.1,AC003976,AC069363,AC243829,ACT-2,ACT2,AT744.1,AY766446,AY766448,AY766459,Act-2,BC104226,BC104227,BC107433,C-C motif chemokine 4,C-C motif chemokine ligand 4,CAA34291.1,CAA37722.2,CAA37723.1,CAB007805,CAG46916.1,CCDS11308,CCDS11308.1,CCL4,CCL4-201,CCL4-202,CCL4-203,CCL4_HUMAN,CR542119,ENSG00000275302,ENSP00000480569,ENSP00000482259,ENST00000613947,ENST00000613947.1,ENST00000615863,ENST00000615863.1,ENST00000621626,ENST00000621626.1,G-26,G-26 T-lymphocyte-secreted protein,HC21,HGNC:10630,J04130,LAG-1,LAG1,Lymphocyte activation gene 1 protein,M23502,M25316,M57503,M69201,M69202,M69203,MIP-1-beta,MIP-1-beta(1-69),MIP-1-beta(3-69),MIP1B,MIP1B1,Macrophage inflammatory protein 1-beta,NM_002984,NM_002984.3,NM_002984.4,NM_207007.3,NP_002975,NP_002975.1,NP_996890.1,NX_P13236,OMIM:182284,OTTHUMG00000188414,P13236,P22617,PAT 744,Protein H400,Q13704,Q3SXL8,Q6FGI8,Q7M4M2,R-HSA-1280215,R-HSA-162582,R-HSA-168256,R-HSA-372790,R-HSA-373076,R-HSA-375276,R-HSA-380108,R-HSA-388396,R-HSA-418594,R-HSA-449147,R-HSA-500792,R-HSA-6783783,SCYA2,SCYA4,SIS-gamma,Small-inducible cytokine A4,T-cell activation protein 2,UPI00001362CC,UPI0000176748,X16166,X53682,X53683,chemokine (C-C motif) ligand 4,hsa:6351,uc002hkw.3	model2	MetScore2_oof_z	37698	0.0685647	0.00463915	14.7796	2.72806e-49	2.728e-49	48.5641	9.80555e-49	9.806e-49	0.0594718	0.0776575	1.71527e-05	TRUE	TRUE	2915	0.0522247	0.724578	0	TRUE	1.23062	3.31357
IFNG	5	15.1074	1280423893434500	3	138	3	115.776	17	0.0227475	1	20	8	M2	1	138	138	9606.ENSP00000229135	Interferon gamma; Produced by lymphocytes activated by specific antigens or mitogens. IFN-gamma, in addition to having antiviral activity, has important immunoregulatory functions. It is a potent activator of macrophages, it has antiproliferative effects on transformed cells and it can potentiate the antiviral and antitumor effects of the type I interferons; Belongs to the type II (or gamma) interferon family.	httpDDvec.cgi?smart=166:Pfam_IFN-gamma(15|153)+	1EKU,1FG9,1FYH,1HIG,3458,3BES,6E3K,6E3L,AAB59534.1,AAH70256.1,AAK53058.1,AAP20098.1,AB451324,AB451453,AF375790,AY255837,B5BU88,BAG70138.1,BAG70267.1,BC070256,CAA23804.1,CAA26022.1,CAA31639.1,CAB010344,CCDS8980,CCDS8980.1,CH471054,CHEMBL3286073,EAW97180.1,ENSG00000111537,ENSP00000229135,ENSP00000324038,ENST00000229135,ENST00000229135.3,ENST00000313036,HGNC:5438,IFG,IFI,IFN-gamma,IFNG,IFNG-201,IFNG_HUMAN,Immune interferon,Interferon gamma,J00219,NM_000619,NM_000619.2,NM_000619.3,NP_000610,NP_000610.2,NX_P01579,OMIM:147570,OTTHUMG00000169113,P01579,Q53ZV4,R-HSA-1280215,R-HSA-168256,R-HSA-212436,R-HSA-447115,R-HSA-449147,R-HSA-73857,R-HSA-74160,R-HSA-877300,R-HSA-877312,R-HSA-8877330,R-HSA-8878171,R-HSA-8950505,R-HSA-9020591,R-HSA-913531,UPI000002C7C8,V00543,X01992,X13274,hsa:3458,interferon gamma,uc001stw.2	model2	MetScore2_oof_z	37698	0.0935107	0.00457522	20.4385	2.4133e-92	2.413e-92	91.6174	1.2192e-91	1.219e-91	0.0845431	0.102478	1.71527e-05	TRUE	TRUE	2915	-0.0243796	1.24726	0	TRUE	1.43238	3.39908
IL6	6	15.1073	1280407139762140	2	157	2	131.707	5	0.0523224	1	20	8	M2	1	157	157	9606.ENSP00000385675	Interleukin-6; Cytokine with a wide variety of biological functions. It is a potent inducer of the acute phase response. Plays an essential role in the final differentiation of B-cells into Ig-secreting cells Involved in lymphocyte and monocyte differentiation. Acts on B-cells, T-cells, hepatocytes, hematopoietic progenitor cells and cells of the CNS. Required for the generation of T(H)17 cells. Also acts as a myokine. It is discharged into the bloodstream after muscle contraction and acts to increase the breakdown of fats and to improve insulin resistance. It induces myeloma and plasm [...]	httpDDvec.cgi?smart=212:IL6(57|210)+	1ALU,1IL6,1N2Q,1P9M,2IL6,3569,4CNI,4J4L,4NI7,4NI9,4O9H,4ZS7,5FUC,AAA52728.1,AAA52729.1,AAA59154.1,AAC41704.1,AAD13886.1,AAH15511.1,AAK48987.1,AAS07539.1,AAV38553.1,AAV38554.1,AC073072,AF372214,AK298077,B-cell stimulatory factor 2,B4DNV3,B5MC14,B5MC21,B5MCZ3,BAG60365.1,BC015511,BSF-2,BSF2,BT019748,BT019749,C9J5B0,CAA27990.1,CAA27991.1,CAA28026.1,CAA28268.1,CAA68278.1,CAB023406,CAB072821,CAG29292.1,CCDS5375,CCDS5375.1,CCDS83166,CCDS83166.1,CDF,CH236948,CH471073,CHEMBL1795129,CR450296,CTL differentiation factor,EAL24265.1,EAW93756.1,EAW93758.1,ENSG00000136244,ENSP00000258743,ENSP00000384928,ENSP00000385043,ENSP00000385227,ENSP00000385675,ENSP00000385718,ENSP00000392687,ENSP00000405150,ENSP00000405994,ENST00000258743,ENST00000258743.9,ENST00000401630,ENST00000401630.7,ENST00000401651,ENST00000401651.5,ENST00000404625,ENST00000404625.5,ENST00000406575,ENST00000406575.1,ENST00000407492,ENST00000407492.5,ENST00000420258,ENST00000426291,ENST00000426291.5,ENST00000448794,ENST00000464710,ENST00000464710.1,ENST00000485300,ENST00000485300.1,HGF,HGNC:6018,HSF,Hybridoma growth factor,IFN-beta-2,IFNB2,IL-6,IL6,IL6-201,IL6-202,IL6-203,IL6-204,IL6-205,IL6-206,IL6-207,IL6-208,IL6-209,IL6_HUMAN,Interferon beta-2,Interleukin 6,Interleukin-6,M14584,M18403,M29150,M54894,NM_000600,NM_000600.4,NM_000600.5,NM_001318095,NM_001318095.2,NM_001371096,NM_001371096.1,NP_000591,NP_000591.1,NP_001305024,NP_001305024.1,NP_001358025,NP_001358025.1,NX_P05231,OMIM:147620,OTTHUMG00000023178,P05231,Q75MH2,Q9UCU2,Q9UCU3,Q9UCU4,R-HSA-1059683,R-HSA-110056,R-HSA-112409,R-HSA-112411,R-HSA-1280215,R-HSA-162582,R-HSA-168256,R-HSA-2262752,R-HSA-2559582,R-HSA-2559583,R-HSA-381426,R-HSA-392499,R-HSA-449147,R-HSA-5683057,R-HSA-5684996,R-HSA-597592,R-HSA-6783589,R-HSA-6783783,R-HSA-6785807,R-HSA-8953897,R-HSA-8957275,S56892,UPI000002C4A6,UPI000020EBE6,UPI0000423FA6,UPI0000E5AD8F,UPI0001610CB7,UPI0001610CB8,X04402,X04403,X04430,X04602,XM_005249745,XM_005249745.5,XM_011515390,XM_011515390.2,XP_005249802,XP_005249802.1,XP_011513692,XP_011513692.1,Y00081,hsa:3569,interferon, beta 2,interleukin 6,interleukin 6 (interferon, beta 2),uc064bxs.1	model2	MetScore2_oof_z	37698	0.269223	0.00478322	56.2849	0	0	662.346	0	0	0.259848	0.278598	1.71527e-05	TRUE	TRUE	2915	0.0985037	0.865252	0	TRUE	1.72484	3.22438
CXCL9	7	15.1069	1279197974305700	36	51	36	43.995	450	0.00129245	1	20	43	M2	1	51	51	9606.ENSP00000354901	C-X-C motif chemokine 9; Cytokine that affects the growth, movement, or activation state of cells that participate in immune and inflammatory response. Chemotactic for activated T-cells. Binds to CXCR3; Belongs to the intercrine alpha (chemokine CxC) family.	httpDDvec.cgi?smart=125:SIGNAL(1|22)+SCY(28|89)+	4283,AAH63122.1,AAH95396.1,BC063122,BC095396,C-X-C motif chemokine 9,C-X-C motif chemokine ligand 9,CAA51284.1,CCDS34014,CCDS34014.1,CMK,CXCL9,CXCL9-201,CXCL9_HUMAN,ENSG00000138755,ENSP00000264888,ENSP00000354901,ENST00000264888,ENST00000264888.5,Gamma-interferon-induced monokine,HGNC:7098,HuMIG,Humig,MIG,Monokine induced by interferon-gamma,NM_002416,NM_002416.2,NM_002416.3,NP_002407,NP_002407.1,NX_Q07325,OMIM:601704,OTTHUMG00000160889,Q07325,Q503B4,R-HSA-162582,R-HSA-372790,R-HSA-373076,R-HSA-375276,R-HSA-380108,R-HSA-388396,R-HSA-418594,R-HSA-500792,SCYB9,Small-inducible cytokine B9,UPI000004062E,X72755,chemokine (C-X-C motif) ligand 9,crg-10,hsa:4283,monokine induced by gamma interferon,uc003hjh.2	model2	MetScore2_oof_z	37698	0.190564	0.00478825	39.7982	0	0	338.593	0	0	0.181179	0.199949	1.71527e-05	TRUE	TRUE	2915	0.0847485	0.77341	0	TRUE	1.14338	3.40665
IL1B	8	15.1063	1277428899164860	7	121	8	101.036	10	0.0280138	1	20	15	M2	1	121	121	9606.ENSP00000263341	Interleukin-1 beta; Potent proinflammatory cytokine. Initially discovered as the major endogenous pyrogen, induces prostaglandin synthesis, neutrophil influx and activation, T-cell activation and cytokine production, B- cell activation and antibody production, and fibroblast proliferation and collagen production. Promotes Th17 differentiation of T-cells. Synergizes with IL12/interleukin-12 to induce IFNG synthesis from T- helper 1 (Th1) cells.	httpDDvec.cgi?smart=269:Pfam_IL1_propep(1|103)+IL1(119|265)+	1HIB,1I1B,1IOB,1ITB,1L2H,1S0L,1T4Q,1TOO,1TP0,1TWE,1TWM,21BI,2I1B,2KH2,2NVH,31BI,3553,3LTQ,3O4O,3POK,41BI,4DEP,4G6J,4G6M,4GAF,4GAI,4I1B,5BVP,5I1B,5MVZ,6I1B,7I1B,9ILB,AAA36106.1,AAA59135.1,AAA59136.1,AAA74137.1,AAH08678.1,AAM88883.1,AAP35877.1,AAX88888.1,AC079753,AY137079,BC008678,BN000002,BT007213,C9JSC2,C9JVK0,C9JWV2,CAA26372.1,CAA28185.1,CAA39567.1,CAD29872.1,CAG28607.1,CCDS2102,CCDS2102.1,CH471217,CHEMBL1909490,CR407679,Catabolin,EAW73605.1,ENSG00000125538,ENSP00000263341,ENSP00000329270,ENSP00000345053,ENSP00000400854,ENSP00000407219,ENSP00000409680,ENST00000263341,ENST00000263341.6,ENST00000333820,ENST00000340649,ENST00000416750,ENST00000416750.1,ENST00000418817,ENST00000418817.5,ENST00000432018,ENST00000432018.5,ENST00000477398,ENST00000477398.1,ENST00000487639,ENST00000487639.1,ENST00000491056,ENST00000491056.5,ENST00000496280,ENST00000496280.5,HGNC:5992,IL-1,IL-1 beta,IL-1B,IL1-BETA,IL1B,IL1B-201,IL1B-202,IL1B-203,IL1B-204,IL1B-205,IL1B-206,IL1B-207,IL1B-208,IL1B_HUMAN,IL1F2,IL1beta,Interleukin 1 beta,Interleukin-1 beta,K02770,M15330,M15840,M54933,NM_000576,NM_000576.2,NM_000576.3,NP_000567,NP_000567.1,NX_P01584,OMIM:147720,OTTHUMG00000131344,P01584,Q53X59,Q53XX2,Q7M4S7,Q7RU01,Q96HE5,Q9UCT6,R-HSA-1280215,R-HSA-168249,R-HSA-168256,R-HSA-446652,R-HSA-448706,R-HSA-449147,R-HSA-5607764,R-HSA-5621481,R-HSA-5660668,R-HSA-6783783,R-HSA-6785807,R-HSA-9020702,UPI0000054161,UPI00018817E6,UPI00018817E7,UPI00018817E8,URS00008B80C3,X02532,X04500,X56087,XM_017003988,XM_017003988.2,XP_016859477,XP_016859477.1,hsa:3553,interleukin 1 beta,uc002tii.2	model2	MetScore2_oof_z	37698	0.0345691	0.00458179	7.5449	4.62809e-14	4.628e-14	13.3346	1.03378e-13	1.034e-13	0.0255887	0.0435496	1.71527e-05	TRUE	TRUE	2915	0.0673297	0.622721	0	TRUE	1.68025	3.25339
IL10	9	15.1063	1277243843113510	7	121	7	101.519	47	0.0130773	1	20	16	M2	1	121	121	9606.ENSP00000412237	Interleukin-10; Major immune regulatory cytokine that acts on many cells of the immune system where it has profound anti-inflammatory functions, limiting excessive tissue disruption caused by inflammation. Mechanistically, IL10 binds to its heterotetrameric receptor comprising IL10RA and IL10RB leading to JAK1 and STAT2-mediated phosphorylation of STAT3. In turn, STAT3 translocates to the nucleus where it drives expression of anti-inflammatory mediators. Targets antigen-presenting cells (APCs) such as macrophages and monocytes and inhibits their release of pro- inflammatory cytokines i [...]	httpDDvec.cgi?smart=178:IL10(37|173)+	1ILK,1INR,1J7V,1LK3,1Y6K,2H24,2ILK,3586,A0A286YEX3,AAA63207.1,AAA80104.1,AAI04253.1,AAI04254.1,AAK38162.1,AAL06594.1,ABB01008.1,ACV30066.1,AF418271,AL513315,AY029171,BC104252,BC104253,CAB013120,CAG46790.1,CCDS1467,CCDS1467.1,CH471100,CHEMBL3712920,CR541993,CSIF,Cytokine synthesis inhibitory factor,DQ217938,EAW93524.1,ENSG00000136634,ENSP00000259152,ENSP00000356066,ENSP00000412237,ENSP00000493073,ENSP00000499509,ENSP00000499588,ENSP00000499664,ENST00000259152,ENST00000367099,ENST00000367099.3,ENST00000423557,ENST00000423557.1,ENST00000471071,ENST00000471071.1,ENST00000640756,ENST00000640756.1,ENST00000659065,ENST00000659642,ENST00000664374,GQ405199,GVHDS,HGNC:5962,HPA071391,IL-10,IL10,IL10-201,IL10-202,IL10-203,IL10-204,IL10-205,IL10-206,IL10-207,IL10A,IL10_HUMAN,Interleukin 10,Interleukin-10,LRG_1230,LRG_1230t1,M57627,NM_000572,NM_000572.2,NM_000572.3,NP_000563,NP_000563.1,NX_P22301,OMIM:124092,OTTHUMG00000036386,P22301,Q6FGW4,R-HSA-1280215,R-HSA-168256,R-HSA-447115,R-HSA-449147,R-HSA-6783783,R-HSA-6785807,R-HSA-8950505,R-HSA-9020591,T-cell growth inhibitory factor,TGIF,U16720,UPI0000034E50,UPI00024CC6D4,UPI000BAD59D6,URS0000D6DC11,URS0000D6E4D6,cytokine synthesis inhibitory factor,hsa:3586,interleukin 10,uc001hen.2	model2	MetScore2_oof_z	37698	0.0965721	0.00453747	21.2832	6.30729e-100	6.307e-100	99.2002	3.40477e-99	3.405e-99	0.0876786	0.105466	1.71527e-05	TRUE	TRUE	2915	0.0658729	0.883187	0	TRUE	1.54006	3.36311
TNF	10	15.1063	1277241352427330	1	160	1	133.001	4	0.0547791	1	20	11	M1	1	160	160	9606.ENSP00000398698	Tumor necrosis factor, membrane form; Cytokine that binds to TNFRSF1A/TNFR1 and TNFRSF1B/TNFBR. It is mainly secreted by macrophages and can induce cell death of certain tumor cell lines. It is potent pyrogen causing fever by direct action or by stimulation of interleukin-1 secretion and is implicated in the induction of cachexia, Under certain conditions it can stimulate cell proliferation and induce cell differentiation. Impairs regulatory T- cells (Treg) function in individuals with rheumatoid arthritis via FOXP3 dephosphorylation. Upregulates the expression of protein phosphatase 1 [...]	httpDDvec.cgi?smart=233:TRANS(35|57)+TNF(88|233)+	1A8M,1TNF,2AZ5,2E7A,2TUN,2ZJC,2ZPX,3ALQ,3IT8,3L9J,3WD5,4G3Y,4TSV,4TWT,4Y6O,5M2I,5M2J,5M2M,5MU8,5TSW,5UUI,5WUX,5YOY,6RMJ,7124,AAA36758.1,AAA61198.1,AAA61200.1,AAC03542.1,AAD18091.1,AAF71992.1,AAH28148.1,AAL47581.1,AAO21132.1,AB088112,AB103618,AB202113,ADV31546.2,AF043342,AF098751,AF129756,AHJ25918.1,AHJ25919.1,AHJ25920.1,AHJ25921.1,AHJ25922.1,AHJ25923.1,AHJ25924.1,AHJ25925.1,AK314960,AQY77148.1,AQY77150.1,AY066019,AY214167,BA000025,BAB63396.1,BAC54944.1,BAE78639.1,BAF31279.1,BAG37464.1,BC028148,C-domain 1,C-domain 2,CAA25650.1,CAA26669.1,CAA75070.1,CAA78745.1,CCDS4702,CCDS4702.1,CH471081,CHEMBL1825,CTQ86082.1,Cachectin,DIF,EAX03424.1,ENSG00000232810,ENSP00000393201,ENSP00000398698,ENST00000431958,ENST00000449264,ENST00000449264.2,HGNC:11892,HQ201306,ICD1,ICD2,Intracellular domain 1,Intracellular domain 2,KF887965,KF887966,KF887967,KF887968,KF887969,KF887970,KF887971,KF887972,KY500676,KY500678,LN874317,M10988,M16441,M26331,MH180323,MH180324,MH180325,MH180326,MH180327,MH180328,MH180329,MH180330,MH180331,MH180332,MH180333,MH180334,MH180335,MH180336,MH180337,MH180338,MH180339,MH180340,MH180341,MH180342,MH180343,MH180344,MH180345,MH180346,MH180347,MH180348,MH180349,MH180350,MH180351,MH180352,MH180353,MH180354,MH180355,MH180356,MH180357,MH180358,MH180359,MH180360,MH180361,MH180362,MH180363,MH180364,MH180365,MH180366,MH180367,MH180368,MH180369,MH180370,MH180371,MH180372,MH180373,MH180374,MH180375,MH180376,MH180377,MH180378,MH180379,MH180380,MH180381,MH180382,MH180383,N-terminal fragment,NM_000594,NM_000594.3,NM_000594.4,NP_000585,NP_000585.2,NTF,NX_P01375,O43647,OMIM:191160,OTTHUMG00000031194,P01375,Q5STB3,Q9P1Q2,Q9UIV3,QCI55733.1,QCI55734.1,QCI55735.1,QCI55736.1,QCI55737.1,QCI55738.1,QCI55739.1,QCI55740.1,QCI55741.1,QCI55742.1,QCI55743.1,QCI55744.1,QCI55745.1,QCI55746.1,QCI55747.1,QCI55748.1,QCI55749.1,QCI55750.1,QCI55751.1,QCI55752.1,QCI55753.1,QCI55754.1,QCI55755.1,QCI55756.1,QCI55757.1,QCI55758.1,QCI55759.1,QCI55760.1,QCI55761.1,QCI55762.1,QCI55763.1,QCI55764.1,QCI55765.1,QCI55766.1,QCI55767.1,QCI55768.1,QCI55769.1,QCI55770.1,QCI55771.1,QCI55772.1,QCI55773.1,QCI55774.1,QCI55775.1,QCI55776.1,QCI55777.1,QCI55778.1,QCI55779.1,QCI55780.1,QCI55781.1,QCI55782.1,QCI55783.1,QCI55784.1,QCI55785.1,QCI55786.1,QCI55787.1,QCI55788.1,QCI55789.1,QCI55790.1,QCI55791.1,QCI55792.1,QCI55793.1,R-HSA-1266738,R-HSA-1280215,R-HSA-162582,R-HSA-168256,R-HSA-381340,R-HSA-449147,R-HSA-5357786,R-HSA-5357905,R-HSA-5357956,R-HSA-5626978,R-HSA-5668541,R-HSA-6783783,R-HSA-6785807,R-HSA-73887,R-HSA-75893,TNF,TNF superfamily, member 2,TNF-208,TNF-a,TNF-alpha,TNFA,TNFA_HUMAN,TNFSF2,TNLG1F,Tumor necrosis factor,Tumor necrosis factor superfamily, member 2,Tumor necrosis factor, membrane form,Tumor necrosis factor, soluble form,UPI000000D745,X01394,X02910,Y14768,Z15026,hsa:7124,tumor necrosis factor,uc011fee.4	model2	MetScore2_oof_z	37698	0.175303	0.00462132	37.9336	0	0	308.314	8.21805e-308	8.218e-308	0.166245	0.184361	1.71527e-05	TRUE	TRUE	2915	0.0214013	0.417319	0	TRUE	1.53396	3.33827
CD4	11	15.0957	1246434041703820	4	136	4	113.066	8	0.0312062	1	20	15	M1	1	136	136	9606.ENSP00000011653	T-cell surface glycoprotein CD4; Integral membrane glycoprotein that plays an essential role in the immune response and serves multiple functions in responses against both external and internal offenses. In T-cells, functions primarily as a coreceptor for MHC class II molecule:peptide complex. The antigens presented by class II peptides are derived from extracellular proteins while class I peptides are derived from cytosolic proteins. Interacts simultaneously with the T-cell receptor (TCR) and the MHC class II presented by antigen presenting cells (APCs). In turn, recruits the Src kina [...]	httpDDvec.cgi?smart=458:IGv(36|111)+IG(128|202)+IG(208|317)+TRANS(398|420)+Pfam_Tcell_CD4_C(426|453)+	1CDH,1CDI,1CDJ,1CDU,1CDY,1G9M,1G9N,1GC1,1JL4,1OPN,1OPT,1OPW,1Q68,1RZJ,1RZK,1WBR,1WIO,1WIP,1WIQ,2B4C,2JKR,2JKT,2KLU,2NXY,2NXZ,2NY0,2NY1,2NY2,2NY3,2NY4,2NY5,2NY6,2QAD,3B71,3CD4,3J70,3JCB,3JCC,3JWD,3JWO,3LQA,3O2D,3S4S,3S5L,3T0E,4H8W,4JM2,4P9H,4Q6I,4R2G,4R4H,4RQS,5A7X,5A8H,5CAY,5THR,5U1F,5VN3,6CM3,6EDU,6MEO,6MET,920,A0A4Y5UGE4,AAA16069.1,AAA35572.1,AAB51309.1,AAH25782.1,AAV38594.1,AAV38614.1,AAY22175.1,AC125494,AK312828,B2R737,BAG35684.1,BC025782,BT019791,BT019811,CAB000011,CAB068180,CCDS8562,CCDS8562.1,CD4,CD4 antigen (p55),CD4 molecule,CD4-201,CD4-202,CD4-203,CD4-204,CD4-205,CD4-206,CD4-207,CD4-208,CD4-209,CD4-210,CD4-211,CD4-212,CD4_HUMAN,CD4mut,CH471116,CHEMBL2754,D3DUS5,DQ012936,EAW88738.1,EAW88739.1,ENSG00000010610,ENSP00000011653,ENSP00000390239,ENSP00000440720,ENSP00000445167,ENST00000011653,ENST00000011653.8,ENST00000437800,ENST00000437800.6,ENST00000535466,ENST00000535466.5,ENST00000535707,ENST00000535707.5,ENST00000536563,ENST00000536563.1,ENST00000536590,ENST00000536590.1,ENST00000536610,ENST00000536610.5,ENST00000538827,ENST00000538827.5,ENST00000539492,ENST00000539492.1,ENST00000541982,ENST00000541982.5,ENST00000543755,ENST00000543755.1,ENST00000544344,ENST00000544344.5,F5GYA9,F5H480,HGNC:1678,HPA004252,HPA004472,KC877511,KC877512,M12807,M35160,MK170450,NM_000616,NM_000616.4,NM_000616.5,NM_001195014,NM_001195014.3,NM_001195015,NM_001195015.3,NM_001195016,NM_001195016.3,NM_001195017,NM_001195017.3,NP_000607,NP_000607.1,NP_001181943,NP_001181943.1,NP_001181944,NP_001181944.1,NP_001181945,NP_001181945.1,NP_001181946,NP_001181946.1,NX_P01730,OMIM:186940,OTTHUMG00000168514,P01730,Q4ZGK2,Q5U066,Q9UDE5,QDC22486.1,R-HSA-1280215,R-HSA-1280218,R-HSA-1461973,R-HSA-1462054,R-HSA-162587,R-HSA-162594,R-HSA-162906,R-HSA-162909,R-HSA-1643685,R-HSA-164938,R-HSA-164952,R-HSA-167590,R-HSA-168249,R-HSA-168256,R-HSA-173107,R-HSA-180534,R-HSA-199991,R-HSA-202403,R-HSA-202424,R-HSA-202427,R-HSA-202430,R-HSA-202433,R-HSA-388841,R-HSA-389948,R-HSA-449147,R-HSA-449836,R-HSA-5653656,R-HSA-5663205,R-HSA-6803157,R-HSA-8856825,R-HSA-8856828,T-cell surface antigen T4/Leu-3,T-cell surface glycoprotein CD4,U47924,UPI0000001294,UPI0001892972,UPI000204A9F9,URS00008B3CA8,URS00008B6993,URS00008B7FDB,URS00008B9DA2,URS00008BF920,URS0000EB6C72,XM_017020228,XM_017020228.2,XP_016875717,XP_016875717.1,hsa:920,uc001qqv.3	model2	MetScore2_oof_z	37698	0.161635	0.00472679	34.1956	2.0801e-252	2.08e-252	251.682	2.70692e-251	2.707e-251	0.152371	0.1709	1.71527e-05	TRUE	TRUE	2915	0.00705604	0.334892	0	TRUE	1.53517	3.57219
IL18	12	15.0938	1240999744406810	61	40	61	33.757	319	0.00203984	1	20	73	M2	1	40	40	9606.ENSP00000280357	Interleukin-18; A proinflammatory cytokine primarily involved in polarized T- helper 1 (Th1) cell and natural killer (NK) cell immune responses (Probable). Upon binding to IL18R1 and IL18RAP, forms a signaling ternary complex which activates NF-kappa-B, triggering synthesis of inflammatory mediators. Synergizes with IL12/interleukin-12 to induce IFNG synthesis from T-helper 1 (Th1) cells and natural killer (NK) cells (Probable). Belongs to the IL-1 family.	httpDDvec.cgi?smart=193:IL1(41|186)+	1J0S,2VXT,3606,3F62,3WO2,3WO3,3WO4,4EEE,4EKX,4HJJ,4R6U,4XFS,4XFT,4XFU,A0A024R3E0,AAB50010.1,AAC27787.1,AAH07007.1,AAH07461.1,AAK95950.1,AAP92112.1,AF077611,AP002007,AP002884,AY044641,AY266351,BAA08706.1,BC007007,BC007461,CAB007772,CAG46771.1,CAG46798.1,CCDS44731,CCDS44731.1,CCDS58180,CCDS58180.1,CH471065,CHEMBL1741305,CR541973,CR542001,D49950,EAW67184.1,EAW67185.1,ENSG00000150782,ENSP00000280357,ENSP00000324538,ENSP00000434161,ENSP00000434561,ENST00000280357,ENST00000280357.11,ENST00000324133,ENST00000524595,ENST00000524595.5,ENST00000525547,ENST00000525547.5,ENST00000528832,ENST00000528832.1,ENST00000533858,ENST00000533858.5,ENST00000534225,ENST00000534225.1,HGNC:5986,HPA003980,IFN-gamma-inducing factor,IGIF,IL-1 gamma,IL-18,IL-1g,IL18,IL18-201,IL18-202,IL18-203,IL18-204,IL18-205,IL18-206,IL18_HUMAN,IL1F4,Iboctadekin,Interferon gamma-inducing factor,Interleukin 18,Interleukin-1 gamma,Interleukin-18,NM_001243211,NM_001243211.1,NM_001243211.2,NM_001562,NM_001562.3,NM_001562.4,NP_001230140,NP_001230140.1,NP_001553,NP_001553.1,NX_Q14116,O75599,OMIM:600953,OTTHUMG00000167006,Q14116,Q6FGY3,Q6WWJ7,R-HSA-1280215,R-HSA-168256,R-HSA-446652,R-HSA-448706,R-HSA-449147,R-HSA-6783783,R-HSA-6785807,R-HSA-9012546,U90434,UPI000012D487,UPI00001412CD,URS00008B33AA,URS00008BB799,URS00008BE75B,XM_011542805,XM_011542805.1,XM_011542806,XM_011542806.2,XP_011541107,XP_011541107.1,XP_011541108,XP_011541108.1,hsa:3606,interferon-gamma-inducing factor,interleukin 18,uc001pnb.2	model2	MetScore2_oof_z	37698	0.124863	0.00474032	26.3406	1.55881e-151	1.559e-151	150.807	1.15037e-150	1.15e-150	0.115572	0.134154	1.71527e-05	TRUE	TRUE	2915	0.00873831	0.525831	0	TRUE	1.22535	3.21137
CCL3	13	15.0817	1206875072679120	52	43	54	36.11	838	2.3408e-05	1	20	65	M2	1	43	43	9606.ENSP00000477908	C-C motif chemokine 3; Monokine with inflammatory and chemokinetic properties. Binds to CCR1, CCR4 and CCR5. One of the major HIV-suppressive factors produced by CD8+ T-cells. Recombinant MIP-1-alpha induces a dose- dependent inhibition of different strains of HIV-1, HIV-2, and simian immunodeficiency virus (SIV); Belongs to the intercrine beta (chemokine CC) family.	httpDDvec.cgi?smart=92:SIGNAL(1|18)+SCY(30|88)+	1B50,1B53,2X69,2X6G,3FPU,3H44,3KBX,4RA8,4ZKB,5COR,5D65,6348,A0N0R1,AAA35858.1,AAA36316.1,AAA57255.1,AAC03539.1,AAH71834.1,AAI71831.1,AAI71891.1,ABK41952.1,AF043339,BAA00029.1,BAA14172.1,BC071834,BC171831,BC171891,C-C motif chemokine 3,C-C motif chemokine ligand 3,CAA27388.1,CAA27643.1,CCDS11307,CCDS11307.1,CCL3,CCL3-204,CCL3-205,CCL3-206,CCL3_HUMAN,CH471147,D00044,D90144,EAW80100.1,EF064769,ENSG00000277632,ENSP00000477908,ENST00000613922,ENST00000613922.1,ENST00000613928,ENST00000613928.1,ENST00000614051,ENST00000614051.1,G0/G1 switch regulatory protein 19-1,G0S19-1,HGNC:10627,LD78-alpha(4-69),LD78ALPHA,M23178,M23452,M25315,MIP-1-alpha,MIP-1-alpha(4-69),MIP1A,Macrophage inflammatory protein 1-alpha,NM_002983,NM_002983.2,NM_002983.3,NP_002974,NP_002974.1,NX_P10147,OMIM:182283,OTTHUMG00000188413,P10147,PAT 464.1,R-HSA-1280215,R-HSA-162582,R-HSA-168256,R-HSA-372790,R-HSA-373076,R-HSA-375276,R-HSA-380108,R-HSA-449147,R-HSA-500792,R-HSA-6783783,SCYA3,SIS-beta,Small-inducible cytokine A3,Tonsillar lymphocyte LD78 alpha protein,UPI00001362C9,URS00008B665A,URS0000D6E792,X03754,X04018,chemokine (C-C motif) ligand 3,hsa:6348,uc002hkv.5,uc032gca.3	model2	MetScore2_oof_z	37698	0.191655	0.00476574	40.2151	0	0	345.545	0	0	0.182314	0.200996	1.71527e-05	TRUE	TRUE	2915	0.0317639	0.601682	0	TRUE	1.25847	3.43443
CXCL1	14	14.9411	873208780695397	44	47	39	40.693	515	0.000790298	1	20	58	M2	1	47	47	9606.ENSP00000379110	Growth-regulated alpha protein; Has chemotactic activity for neutrophils. May play a role in inflammation and exerts its effects on endothelial cells in an autocrine fashion. In vitro, the processed forms GRO-alpha(4-73), GRO- alpha(5-73) and GRO-alpha(6-73) show a 30-fold higher chemotactic activity.	httpDDvec.cgi?smart=107:SIGNAL(1|34)+SCY(40|100)+	1MGS,1MSG,1MSH,1ROD,2919,AAA35933.1,AAH11976.1,AAP35526.1,BC011976,BT006880,C-X-C motif chemokine 1,C-X-C motif chemokine 1/2/3,C-X-C motif chemokine ligand 1,CAA31027.1,CAA38361.1,CCDS47074,CCDS47074.1,CXCL1,CXCL1-201,CXCL1-202,ENSG00000163739,ENSP00000296031,ENSP00000379110,ENST00000296031,ENST00000395761,ENST00000395761.3,ENST00000509101,ENST00000509101.1,FSP,GRO,GRO-alpha(1-73),GRO-alpha(4-73),GRO-alpha(5-73),GRO-alpha(6-73),GRO1,GROA,GROA_HUMAN,GROa,Growth-regulated alpha protein,HGNC:4602,J03561,MGSA,MGSA-a,Melanoma growth stimulatory activity,NAP-3,NM_001511,NM_001511.3,NM_001511.4,NP_001502,NP_001502.1,NR_046035,NR_046035.2,NX_P09341,Neutrophil-activating protein 3,OMIM:155730,OTTHUMG00000160866,P09341,Q9UCR7,R-HSA-1280215,R-HSA-162582,R-HSA-168249,R-HSA-168256,R-HSA-372790,R-HSA-373076,R-HSA-375276,R-HSA-380108,R-HSA-388396,R-HSA-418594,R-HSA-449147,R-HSA-500792,R-HSA-6783783,R-HSA-6798695,SCYB1,UPI0000047AA6,X12510,X54489,fibroblast secretory protein,hsa:2919,melanoma growth stimulating activity, alpha,uc003hhh.4	model2	MetScore2_oof_z	37698	0.0260164	0.00456667	5.69701	1.22837e-08	1.228e-08	7.91067	2.42102e-08	2.421e-08	0.0170656	0.0349672	1.71527e-05	TRUE	TRUE	2915	0.0701485	1.04375	0	TRUE	1.30594	3.18326
CCL20	15	14.9304	851858452217573	80	35	79	30.315	517	0.000778408	1	20	95	M2	1	35	35	9606.ENSP00000351671	C-C motif chemokine 20; Acts as a ligand for C-C chemokine receptor CCR6. Signals through binding and activation of CCR6 and induces a strong chemotactic response and mobilization of intracellular calcium ions. The ligand- receptor pair CCL20-CCR6 is responsible for the chemotaxis of dendritic cells (DC), effector/memory T-cells and B-cells and plays an important role at skin and mucosal surfaces under homeostatic and inflammatory conditions, as well as in pathology, including cancer and various autoimmune diseases. CCL20 acts as a chemotactic factor that attracts lymphocytes and, slig [...]	httpDDvec.cgi?smart=96:SIGNAL(1|26)+SCY(29|89)+	1M8A,2HCI,2JYO,5UR7,6364,A0A2R8Y806,AAB61534.1,AAC50943.1,AAH20698.1,AAX93214.1,AC073065,BAA13191.1,BC020698,Beta-chemokine exodus-1,C-C motif chemokine 20,C-C motif chemokine ligand 20,CC chemokine LARC,CCDS2469,CCDS2469.1,CCDS46536,CCDS46536.1,CCL20,CCL20(1-64),CCL20(1-67),CCL20(2-70),CCL20-201,CCL20-202,CCL20-203,CCL20-204,CCL20-205,CCL20_HUMAN,CKb4,D86955,ENSG00000115009,ENSP00000233346,ENSP00000351671,ENSP00000386273,ENSP00000496658,ENST00000233346,ENST00000358813,ENST00000409189,ENST00000409189.7,ENST00000473642,ENST00000473642.1,ENST00000489160,ENST00000489160.1,ENST00000646475,ENST00000646475.1,Exodus,HGNC:10619,LARC,Liver and activation-regulated chemokine,MIP-3-alpha,MIP-3a,MIP3A,Macrophage inflammatory protein 3 alpha,NM_001130046,NM_001130046.1,NM_001130046.2,NM_004591,NM_004591.2,NM_004591.3,NP_001123518,NP_001123518.1,NP_004582,NP_004582.1,NX_P78556,OMIM:601960,OTTHUMG00000133189,P78556,Q53S51,Q99664,R-HSA-1280215,R-HSA-162582,R-HSA-168256,R-HSA-372790,R-HSA-373076,R-HSA-375276,R-HSA-380108,R-HSA-388396,R-HSA-418594,R-HSA-449147,R-HSA-500792,R-HSA-6783783,SCYA20,ST38,Small-inducible cytokine A20,U64197,U77035,UPI000002B47F,UPI00000339BD,UPI000D194A50,URS0000EB1B82,chemokine (C-C motif) ligand 20,exodus-1,hsa:6364,uc002vpl.3,uc002vpm.2	model2	MetScore2_oof_z	37698	0.16582	0.00464268	35.7164	8.65426e-275	8.654e-275	274.063	1.25508e-273	1.255e-273	0.15672	0.17492	1.71527e-05	TRUE	TRUE	2915	0.10652	0.98635	0	TRUE	0.90248	3.26621
CSF2	16	14.9182	828238111472193	15	74	15	62.79	170	0.0042714	1	20	31	M2	1	74	74	9606.ENSP00000296871	Granulocyte-macrophage colony-stimulating factor; Cytokine that stimulates the growth and differentiation of hematopoietic precursor cells from various lineages, including granulocytes, macrophages, eosinophils and erythrocytes. Belongs to the GM-CSF family.	httpDDvec.cgi?smart=144:SIGNAL(1|17)+CSF2(18|138)+	1437,1CSG,2GMF,4NKQ,4RS1,5C7X,5D70,5D71,5D72,6BFQ,6BFS,AAA52121.1,AAA52122.1,AAA52578.1,AAA98768.1,AAC08707.1,AAI08725.1,AAI13925.1,AAI14000.1,AAK51563.1,AAM44054.1,AC004511,AF373868,AF510855,BC108724,BC113924,BC113999,CAA26822.1,CCDS4150,CCDS4150.1,CHEMBL3712955,CSF,CSF2,CSF2-201,CSF2_HUMAN,Colony stimulating factor 2,Colony-stimulating factor,ENSG00000164400,ENSP00000296871,ENSP00000368442,ENST00000296871,ENST00000296871.3,ENST00000379147,GM-CSF,GMCSF,Granulocyte-macrophage colony-stimulating factor,HGNC:2434,HPA057404,HPA062006,M10663,M11220,M11734,M13207,Molgramostin,NM_000758,NM_000758.3,NM_000758.4,NP_000749,NP_000749.2,NX_P04141,OMIM:138960,OTTHUMG00000059637,P04141,Q14CE8,Q2VPI8,Q8NFI6,R-HSA-1280215,R-HSA-162582,R-HSA-168256,R-HSA-212436,R-HSA-449147,R-HSA-451927,R-HSA-512988,R-HSA-5673001,R-HSA-5683057,R-HSA-5684996,R-HSA-6783783,R-HSA-73857,R-HSA-74160,R-HSA-8878171,R-HSA-8939246,R-HSA-912526,R-HSA-9607240,Sargramostim,UPI00000358DB,X03021,colony stimulating factor 2,granulocyte-macrophage colony stimulating factor,hsa:1437,molgramostim,sargramostim,uc003kwf.5	model2	MetScore2_oof_z	37698	0.0345777	0.00460876	7.50261	6.39368e-14	6.394e-14	13.1942	1.4238e-13	1.424e-13	0.0255444	0.043611	1.71527e-05	TRUE	TRUE	2915	0.010375	0.34131	0	TRUE	1.57871	3.50128
CSF3	17	14.8818	761754951483267	22	62	21	52.772	198	0.00362378	1	20	39	M2	1	62	62	9606.ENSP00000225474	Granulocyte colony-stimulating factor; Granulocyte/macrophage colony-stimulating factors are cytokines that act in hematopoiesis by controlling the production, differentiation, and function of 2 related white cell populations of the blood, the granulocytes and the monocytes-macrophages. This CSF induces granulocytes; Belongs to the IL-6 superfamily.	httpDDvec.cgi?smart=207:SIGNAL(1|30)+IL6(51|202)+	1440,1CD9,1GNC,1PGR,1RHG,2D9Q,5GW9,5ZO6,A8MXR7,AAA03056.1,AAA35882.1,AAH33245.1,AAK62469.1,AC090844,AF388025,AK290247,AK313509,BAF82936.1,BAG36289.1,BC033245,C17orf33,CAA27168.1,CAA27290.1,CAA27291.1,CAG46689.1,CCDS11357,CCDS11357.1,CCDS11358,CCDS11358.2,CCDS42314,CCDS42314.1,CD013926,CH471152,CR541891,CSF3,CSF3-201,CSF3-202,CSF3-203,CSF3-204,CSF3-205,CSF3-206,CSF3-207,CSF3-208,CSF3-209,CSF3OS,CSF3_HUMAN,Colony stimulating factor 3,EAW60626.1,EAW60628.1,ENSG00000108342,ENSP00000225474,ENSP00000327766,ENSP00000377704,ENSP00000377705,ENSP00000462991,ENSP00000464157,ENSP00000464421,ENST00000225474,ENST00000225474.6,ENST00000331769,ENST00000331769.6,ENST00000394148,ENST00000394148.7,ENST00000394149,ENST00000394149.7,ENST00000479880,ENST00000479880.1,ENST00000577675,ENST00000577675.1,ENST00000579852,ENST00000579852.1,ENST00000582798,ENST00000582798.1,ENST00000583218,ENST00000583218.5,Filgrastim,G-CSF,GCSF,Granulocyte colony-stimulating factor,HGNC:2438,J3KTH8,J3QRD4,J3QRX2,Lenograstim,M13008,M17706,MGC45931,NM_000759,NM_000759.3,NM_000759.4,NM_001178147,NM_001178147.1,NM_001178147.2,NM_172219,NM_172219.2,NM_172219.3,NM_172220,NM_172220.2,NM_172220.3,NP_000750,NP_000750.1,NP_001171618,NP_001171618.1,NP_757373,NP_757373.1,NP_757374,NP_757374.2,NR_033662,NR_033662.2,NX_P09919,OMIM:138970,OTTHUMG00000133247,P09919,Pluripoietin,Q6FH65,Q8N4W3,R-HSA-1280215,R-HSA-168256,R-HSA-449147,R-HSA-449836,R-HSA-6783783,UPI000002A734,UPI000006CE89,UPI0000128525,UPI0000200C3B,UPI000022A352,UPI000268B003,UPI000268B004,X03438,X03655,X03656,chromosome 17 open reading frame 33,colony stimulating factor 3,colony stimulating factor 3 (granulocyte),filgrastim,granulocyte colony stimulating factor,hsa:1440,lenograstim,pluripoietin,uc002htp.4	model2	MetScore2_oof_z	37698	0.0996487	0.00467502	21.3152	3.21669e-100	3.217e-100	99.4926	1.74287e-99	1.743e-99	0.0904856	0.108812	1.71527e-05	TRUE	TRUE	2915	0.00582208	0.536648	0	TRUE	1.70052	3.20543
IL17A	18	14.8772	753705928772301	33	56	34	46.541	312	0.00206659	24	19	51	M2	1	56	56	9606.ENSP00000497968	Interleukin-17A; Ligand for IL17RA and IL17RC. The heterodimer formed by IL17A and IL17F is a ligand for the heterodimeric complex formed by IL17RA and IL17RC. Involved in inducing stromal cells to produce proinflammatory and hematopoietic cytokines ; Belongs to the IL-17 family.	httpDDvec.cgi?smart=155:SIGNAL(1|23)+Pfam_IL17(69|147)+	2VXS,3605,4HR9,4HSA,4QHU,5HHV,5HHX,5HI3,5HI4,5HI5,5N7W,5N92,5NAN,5VB9,AAC50341.1,AAH66251.1,AAH66252.1,AAH67503.1,AAH67504.1,AAH67505.1,AAR23263.1,AL391221,AY460616,BC066251,BC066252,BC067503,BC067504,BC067505,CAA91233.1,CCDS4937,CCDS4937.1,CH471081,CHEMBL3390822,CTLA-8,CTLA8,Cytotoxic T-lymphocyte-associated antigen 8,EAX04362.1,ENSG00000112115,ENSP00000229850,ENSP00000344192,ENSP00000360148,ENSP00000497968,ENST00000229850,ENST00000340057,ENST00000371107,ENST00000648244,ENST00000648244.1,HGNC:5981,HPA052258,IL-17,IL-17A,IL17,IL17A,IL17A-201,IL17_HUMAN,Interleukin 17A,Interleukin-17A,LRG_1223,LRG_1223t1,NM_002190,NM_002190.2,NM_002190.3,NP_002181,NP_002181.1,NX_Q16552,OMIM:603149,OTTHUMG00000014840,Q16552,Q5T2P0,R-HSA-1280215,R-HSA-168256,R-HSA-448424,R-HSA-449147,R-HSA-6785807,U32659,UPI0000047D95,Z58820,cytotoxic T-lymphocyte-associated protein 8,hsa:3605,interleukin 17A,uc003pak.1	model2	MetScore2_oof_z	37698	0.0715999	0.00455576	15.7164	1.75458e-55	1.755e-55	54.7558	6.59949e-55	6.599e-55	0.0626705	0.0805294	1.71527e-05	TRUE	TRUE	2915	0.0412148	0.456197	0	TRUE	1.35375	3.4155
CCL19	19	14.6787	477193626977788	80	35	84	29.726	686	0.000207328	1	20	99	M2	1	35	35	9606.ENSP00000308815	C-C motif chemokine 19; May play a role not only in inflammatory and immunological responses but also in normal lymphocyte recirculation and homing. May play an important role in trafficking of T-cells in thymus, and T-cell and B-cell migration to secondary lymphoid organs. Binds to chemokine receptor CCR7. Recombinant CCL19 shows potent chemotactic activity for T-cells and B-cells but not for granulocytes and monocytes. Binds to atypical chemokine receptor ACKR4 and mediates the recruitment of beta- arrestin (ARRB1/2) to ACKR4; Belongs to the intercrine beta (chemokine CC) family.	httpDDvec.cgi?smart=98:SIGNAL(1|21)+SCY(26|86)+	2MP1,6363,AAC23905.1,AAC50944.1,AAH27968.1,AB000887,ABK41949.1,AJ223410,AK311945,AL162231,BAA20383.1,BAG34886.1,BC027968,Beta-chemokine exodus-3,C-C motif chemokine 19,C-C motif chemokine ligand 19,CAA11307.1,CAG33149.1,CC chemokine ligand 19,CCDS6570,CCDS6570.1,CCL19,CCL19-201,CCL19-202,CCL19-203,CCL19_HUMAN,CH471071,CK beta-11,CKb11,CR456868,EAW58416.1,EBI1 ligand chemokine,EBI1-ligand chemokine,EF064766,ELC,ENSG00000172724,ENSP00000308815,ENSP00000345123,ENSP00000368077,ENSP00000368078,ENST00000311925,ENST00000311925.6,ENST00000343363,ENST00000378800,ENST00000378800.3,ENST00000378801,ENST00000485502,ENST00000485502.1,HGNC:10617,HPA067758,MIP-3-beta,MIP-3b,MIP3B,Macrophage inflammatory protein 3 beta,NM_006274,NM_006274.2,NM_006274.3,NP_006265,NP_006265.1,NX_Q99731,O00697,O00736,OMIM:602227,OTTHUMG00000019833,Q5VZ75,Q6IBD6,Q99731,R-HSA-1280215,R-HSA-162582,R-HSA-168256,R-HSA-372790,R-HSA-373076,R-HSA-375276,R-HSA-380108,R-HSA-388396,R-HSA-418594,R-HSA-449147,R-HSA-500792,R-HSA-6783783,SCYA19,Small-inducible cytokine A19,U77180,U88321,UPI00001362DB,UPI00004588CE,URS0000D6D64B,beta chemokine exodus-3,chemokine (C-C motif) ligand 19,exodus-3,hsa:6363,macrophage inflammatory protein 3-beta,uc003zvn.4	model2	MetScore2_oof_z	37698	0.0757715	0.00462235	16.3924	3.50321e-60	3.503e-60	59.4555	1.37812e-59	1.378e-59	0.0667115	0.0848314	1.71527e-05	TRUE	TRUE	2915	0.300077	1.35076	0	TRUE	0.936759	3.19336
CXCL11	20	14.6334	429955813743844	80	35	73	30.626	513	0.000796429	1	20	100	M2	1	35	35	9606.ENSP00000306884	C-X-C motif chemokine 11; Chemotactic for interleukin-activated T-cells but not unstimulated T-cells, neutrophils or monocytes. Induces calcium release in activated T-cells. Binds to CXCR3. May play an important role in CNS diseases which involve T-cell recruitment. May play a role in skin immune responses; Belongs to the intercrine alpha (chemokine CxC) family.	httpDDvec.cgi?smart=94:SIGNAL(1|21)+SCY(27|89)+	1RJT,6373,AAB17374.1,AAC39775.1,AAC51845.1,AAD10206.1,AAD38327.1,AAD38867.1,AAH05292.1,AAH12532.1,AAI10987.1,AAP35433.1,AF002985,AF030514,AF053972,AF077867,BC005292,BC012532,BC110986,BT006787,Beta-R1,C-X-C motif chemokine 11,C-X-C motif chemokine ligand 11,CAA75510.1,CAB009921,CAB51859.1,CCDS3574,CCDS3574.1,CXCL11,CXCL11-201,CXCL11-202,CXL11_HUMAN,ENSG00000169248,ENSP00000306884,ENSP00000425206,ENSP00000425819,ENSP00000430693,ENSP00000436432,ENST00000306621,ENST00000306621.7,ENST00000503860,ENST00000503860.1,ENST00000515772,ENST00000520182,ENST00000530325,H174,HGNC:10638,I-TAC,IP-9,IP9,ITAC,Interferon gamma-inducible protein 9,NM_001302123,NM_001302123.1,NM_001302123.2,NM_005409,NM_005409.4,NM_005409.5,NP_001289052,NP_001289052.1,NP_005400,NP_005400.1,NX_O14625,O14625,OMIM:604852,OTTHUMG00000130101,Q53YA3,Q92840,R-HSA-162582,R-HSA-372790,R-HSA-373076,R-HSA-375276,R-HSA-380108,R-HSA-388396,R-HSA-418594,R-HSA-500792,SCYB11,SCYB9B,Small-inducible cytokine B11,U59286,U66096,UPI0000030067,Y15220,Y15221,b-R1,chemokine (C-X-C motif) ligand 11,hsa:6373,uc003hjm.4,uc062xkv.1	model2	MetScore2_oof_z	37698	0.115914	0.00459671	25.2168	3.75869e-139	3.759e-139	138.425	2.57802e-138	2.578e-138	0.106905	0.124924	1.71527e-05	TRUE	TRUE	2915	0.0565665	0.876117	0	TRUE	0.93314	3.1712
CXCL12	21	14.6302	426753841302663	20	69	20	57.915	86	0.00712829	1	20	41	M2	1	69	69	9606.ENSP00000379140	Stromal cell-derived factor 1; Chemoattractant active on T-lymphocytes and monocytes but not neutrophils. Activates the C-X-C chemokine receptor CXCR4 to induce a rapid and transient rise in the level of intracellular calcium ions and chemotaxis. SDF-1-beta(3-72) and SDF-1-alpha(3-67) show a reduced chemotactic activity. Binding to cell surface proteoglycans seems to inhibit formation of SDF-1-alpha(3-67) and thus to preserve activity on local sites. Also binds to atypical chemokine receptor ACKR3, which activates the beta-arrestin pathway and acts as a scavenger receptor for SDF-1. Bi [...]	httpDDvec.cgi?smart=140:SIGNAL(1|21)+SCY(27|86)+	1A15,1QG7,1SDF,1VMC,2J7Z,2K01,2K03,2K04,2K05,2KEC,2KED,2KEE,2KOL,2N55,2NWG,2SDF,3GV3,3HP3,4LMQ,4UAI,6387,AAA97434.1,AAB39332.1,AAB39333.1,AAB40516.1,AAH39893.1,AAT76437.1,AAV49999.1,AAW82036.1,ABC69270.1,ABC69271.1,ABC69272.1,ABC69273.1,AK292628,AK311814,AL137026,AU120056,AY644456,AY802782,AY874118,B2R4G0,BAF85317.1,BAG34757.1,BC039893,C-X-C motif chemokine 12,C-X-C motif chemokine ligand 12,CAB017564,CAG29279.1,CCDS31186,CCDS31186.1,CCDS44373,CCDS44373.1,CCDS53527,CCDS53527.1,CCDS60518,CCDS60518.1,CCDS7207,CCDS7207.1,CH471160,CHEMBL3286074,CR450283,CXCL12,CXCL12-201,CXCL12-202,CXCL12-203,CXCL12-204,CXCL12-205,CXCL12-206,CXCL12-207,CXCL12-208,DQ345517,DQ345518,DQ345519,DQ345520,E7EVL0,EAW86619.1,ENSG00000107562,ENSP00000224541,ENSP00000339913,ENSP00000363547,ENSP00000363548,ENSP00000363551,ENSP00000379139,ENSP00000379140,ENSP00000379141,ENSP00000432159,ENSP00000434695,ENST00000224541,ENST00000343575,ENST00000343575.10,ENST00000374425,ENST00000374426,ENST00000374426.6,ENST00000374429,ENST00000374429.6,ENST00000395793,ENST00000395793.7,ENST00000395794,ENST00000395794.2,ENST00000395795,ENST00000395795.5,ENST00000488591,ENST00000488591.1,ENST00000496375,ENST00000496375.1,ENST00000525741,ENST00000534693,H7BYN8,HGNC:10672,IRH,Intercrine reduced in hepatomas,L36033,L36034,NM_000609,NM_000609.6,NM_000609.7,NM_001033886,NM_001033886.2,NM_001178134,NM_001178134.1,NM_001178134.2,NM_001277990,NM_001277990.1,NM_001277990.2,NM_199168,NM_199168.3,NM_199168.4,NP_000600,NP_000600.1,NP_001029058,NP_001029058.1,NP_001171605,NP_001171605.1,NP_001264919,NP_001264919.1,NP_954637,NP_954637.1,NX_P48061,OMIM:600835,OTTHUMG00000018054,P48061,PBSF,Pre-B cell growth-stimulating factor,Q2L985,Q2L986,Q2L988,Q5IT36,Q6ICW0,Q9H554,R-HSA-1236394,R-HSA-1251985,R-HSA-1266738,R-HSA-162582,R-HSA-372790,R-HSA-373076,R-HSA-375276,R-HSA-376176,R-HSA-380108,R-HSA-388396,R-HSA-418594,R-HSA-422475,R-HSA-500792,R-HSA-8939211,R-HSA-9006931,R-HSA-9006934,R-HSA-9018519,SCYB12,SDF-1,SDF-1-alpha(3-67),SDF-1-beta(3-72),SDF-1a,SDF-1b,SDF1,SDF1A,SDF1B,SDF1_HUMAN,Stromal cell-derived factor 1,TLSF,TLSF-a,TLSF-b,TPAR1,U16752,U19495,UPI000000096D,UPI000003092F,UPI0000046650,UPI0000684849,UPI0001B79115,URS00008C2E78,URS00008C39BA,chemokine (C-X-C motif) ligand 12,hIRH,hSDF-1,hsa:6387,stromal cell-derived factor 1,uc001jbf.5,uc001jbi.4	model2	MetScore2_oof_z	37698	0.0265974	0.00460039	5.78156	7.45937e-09	7.459e-09	8.1273	1.47919e-08	1.479e-08	0.0175805	0.0356143	1.71527e-05	TRUE	TRUE	2915	0.0115864	0.436537	0	TRUE	1.57909	3.21363
CD8A	22	14.6113	408614036784359	6	123	6	102.061	24	0.0183898	1	20	28	M1	1	123	123	9606.ENSP00000386559	T-cell surface glycoprotein CD8 alpha chain; Integral membrane glycoprotein that plays an essential role in the immune response and serves multiple functions in responses against both external and internal offenses. In T-cells, functions primarily as a coreceptor for MHC class I molecule:peptide complex. The antigens presented by class I peptides are derived from cytosolic proteins while class II derived from extracellular proteins. Interacts simultaneously with the T-cell receptor (TCR) and the MHC class I proteins presented by antigen presenting cells (APCs). In turn, recruits the Sr [...]	httpDDvec.cgi?smart=235:SIGNAL(1|21)+IGv(38|117)+TRANS(184|206)+	1AKJ,1CD8,1Q69,2HP4,3QZW,925,AAA59674.1,AAA61133.1,AAA79217.1,AAA79218.1,AAB04637.1,AAX88864.1,AC064848,AC112696,AK300089,B4DT80,B8ZZZ4,BAG61892.1,CAB000012,CAB075722,CCDS1992,CCDS1992.1,CCDS1993,CCDS1993.1,CD8,CD8 antigen, alpha polypeptide (p32),CD8A,CD8A-201,CD8A-202,CD8A-203,CD8A-204,CD8A_HUMAN,CD8a,CD8a molecule,CH471053,D6W5M8,EAW99438.1,EAW99439.1,EAW99440.1,EAW99441.1,ENSG00000153563,ENSP00000283635,ENSP00000283636,ENSP00000321631,ENSP00000386559,ENSP00000387208,ENSP00000387314,ENSP00000398868,ENSP00000406978,ENSP00000438371,ENST00000283635,ENST00000283635.7,ENST00000283636,ENST00000319224,ENST00000352580,ENST00000352580.7,ENST00000409313,ENST00000409511,ENST00000409511.6,ENST00000409781,ENST00000409781.1,ENST00000442577,ENST00000456996,ENST00000538832,HGNC:1706,HPA037756,LRG_44,LRG_44t1,Leu2,M12824,M12828,M26313,M26314,M26315,M27161,MAL,NM_001145873,NM_001145873.1,NM_001768,NM_001768.6,NM_171827,NM_171827.3,NP_001139345,NP_001139345.1,NP_001759,NP_001759.3,NP_741969,NP_741969.1,NR_027353,NR_027353.1,NX_P01732,OMIM:186910,OTTHUMG00000130265,P01732,Q13970,Q4ZG17,R-HSA-1280218,R-HSA-168256,R-HSA-198933,T-cell surface glycoprotein CD8 alpha chain,T-lymphocyte differentiation antigen T8/Leu-2,UPI00000726AA,UPI00001273B4,UPI0000EE273E,hsa:925,p32,uc002srt.4,uc002srv.4	model2	MetScore2_oof_z	37698	0.0680027	0.00462971	14.6883	1.0448e-48	1.045e-48	47.981	3.72779e-48	3.728e-48	0.0589283	0.077077	1.71527e-05	TRUE	TRUE	2915	0.0107971	0.553796	0	TRUE	1.50795	3.67539
IL15	23	14.553	357254309277864	25	59	29	48.52	512	0.000831541	24	19	48	M2	1	59	59	9606.ENSP00000296545	Interleukin-15; Cytokine that stimulates the proliferation of T-lymphocytes. Stimulation by IL15 requires interaction of IL15 with components of the IL2 receptor, including IL2RB and probably IL2RG but not IL2RA. In neutrophils, stimulates phagocytosis probably by signaling through the IL15 receptor, composed of the subunits IL15RA, IL2RB and IL2RG, which results in kinase SYK activation ; Belongs to the IL-15/IL-21 family.	httpDDvec.cgi?smart=162:Pfam_IL15(33|160)+	2XQB,2Z3Q,2Z3R,3600,4GS7,AAA21551.1,AAB97518.1,AAH18149.1,AAI00962.1,AAI00963.1,AAI00964.1,AAU21241.1,AF031167,AK122993,AK290619,AY720442,BAF83308.1,BAG53839.1,BC018149,BC100961,BC100962,BC100963,CAA62616.1,CAA63913.1,CAA63914.1,CAA71044.1,CAA86100.1,CAB004457,CAG46777.1,CAG46804.1,CCDS3755,CCDS3755.1,CCDS3756,CCDS3756.1,CH471056,CHEMBL3712954,CR541980,CR542007,D3DNZ2,EAX05083.1,EAX05084.1,EAX05085.1,EAX05086.1,EAX05087.1,ENSG00000164136,ENSP00000296545,ENSP00000323505,ENSP00000339272,ENSP00000377713,ENSP00000377714,ENSP00000377720,ENSP00000422271,ENSP00000435462,ENSP00000436914,ENST00000296545,ENST00000296545.11,ENST00000320650,ENST00000352731,ENST00000394158,ENST00000394159,ENST00000394159.2,ENST00000394165,ENST00000477265,ENST00000477265.5,ENST00000505351,ENST00000505351.1,ENST00000509249,ENST00000509249.1,ENST00000514653,ENST00000514653.5,ENST00000529613,ENST00000529613.5,HGNC:5977,HPA037738,IL-15,IL15,IL15-201,IL15-202,IL15-203,IL15-204,IL15-205,IL15-206,IL15-207,IL15-208,IL15_HUMAN,Interleukin 15,Interleukin-15,MGC9721,NM_000585,NM_000585.4,NM_000585.5,NM_172175,NM_172175.2,NM_172175.3,NP_000576,NP_000576.1,NP_751915,NP_751915.1,NR_037840,NR_037840.3,NX_P40933,O00440,O43512,OMIM:600554,OTTHUMG00000133418,P40933,Q495Z8,Q6FGX7,Q93058,Q9UBA3,R-HSA-1280215,R-HSA-168256,R-HSA-449147,R-HSA-451927,R-HSA-8983432,U14407,UPI000002ABCC,UPI0000031AC7,URS00008B4E69,URS00008B5217,X91233,X94222,X94223,Y09908,Z38000,hsa:3600,interleukin 15,uc003iis.4,uc003iit.4	model2	MetScore2_oof_z	37698	0.0953328	0.00459999	20.7245	7.05468e-95	7.055e-95	94.1515	3.61413e-94	3.614e-94	0.0863167	0.104349	1.71527e-05	TRUE	TRUE	2915	-0.0134649	0.355007	0	TRUE	1.51915	3.54609
CCL22	24	13.8702	7.41601e+13	133	26	143	21.704	699	0.000177232	1	20	157	M2	1	26	26	9606.ENSP00000219235	C-C motif chemokine 22; May play a role in the trafficking of activated/effector T- lymphocytes to inflammatory sites and other aspects of activated T- lymphocyte physiology. Chemotactic for monocytes, dendritic cells and natural killer cells. Mild chemoattractant for primary activated T- lymphocytes and a potent chemoattractant for chronically activated T- lymphocytes but has no chemoattractant activity for neutrophils, eosinophils, and resting T-lymphocytes. Binds to CCR4. Processed forms MDC(3-69), MDC(5-69) and MDC(7-69) seem not be active; Belongs to the intercrine beta (chemokine [...]	httpDDvec.cgi?smart=93:SIGNAL(1|24)+SCY(33|91)+	6367,A-152E5.1,A0N0Q6,AAB53372.1,AAB58360.1,AAC24306.1,AAH27952.1,ABCD-1,ABK41947.1,AC004382,AC009052,AK311970,B2R4W2,BAG34909.1,BC027952,C-C motif chemokine 22,C-C motif chemokine ligand 22,CC chemokine STCP-1,CCDS10778,CCDS10778.1,CCL22,CCL22-201,CCL22_HUMAN,CH471092,DC/B-CK,EAW82918.1,EF064764,ENSG00000102962,ENSP00000219235,ENST00000219235,ENST00000219235.4,HGNC:10621,MDC,MDC(1-69),MDC(3-69),MDC(5-69),MDC(7-69),MGC34554,Macrophage-derived chemokine,NM_002990,NM_002990.4,NM_002990.5,NP_002981,NP_002981.2,NX_O00626,O00626,OMIM:602957,OTTHUMG00000133454,R-HSA-1280215,R-HSA-162582,R-HSA-168249,R-HSA-168256,R-HSA-372790,R-HSA-373076,R-HSA-375276,R-HSA-380108,R-HSA-449147,R-HSA-500792,R-HSA-5607761,R-HSA-5607764,R-HSA-5621481,R-HSA-6783783,R-HSA-6785807,SCYA22,STCP-1,Small-inducible cytokine A22,Stimulated T-cell chemotactic protein 1,U83171,U83239,UPI0000167BCE,XM_017023531.1,XP_016879020.1,chemokine (C-C motif) ligand 22,hsa:6367,uc002elh.4	model2	MetScore2_oof_z	37698	0.111876	0.00479575	23.3282	1.61787e-119	1.618e-119	118.791	9.68399e-119	9.684e-119	0.102477	0.121276	1.71527e-05	TRUE	TRUE	2915	0.0121429	0.589928	0	TRUE	1.12341	3.00745
TLR2	25	13.626	42264946853081	33	56	31	47.389	22	0.0205477	24	19	58	M5	1	56	56	9606.ENSP00000260010	Toll-like receptor 2; Cooperates with LY96 to mediate the innate immune response to bacterial lipoproteins and other microbial cell wall components. Cooperates with TLR1 or TLR6 to mediate the innate immune response to bacterial lipoproteins or lipopeptides. Acts via MYD88 and TRAF6, leading to NF-kappa-B activation, cytokine secretion and the inflammatory response. May also activate immune cells and promote apoptosis in response to the lipid moiety of lipoproteins. Recognizes mycoplasmal macrophage-activating lipopeptide-2kD (MALP-2), soluble tuberculosis factor (STF), phenol-soluble [...]	httpDDvec.cgi?smart=784:SIGNAL(1|20)+LRR(50|74)+LRR(75|98)+LRR_TYP(99|122)+LRR(359|384)+LRR(386|409)+LRR(412|434)+LRR_TYP(476|499)+LRRCT(533|586)+TRANS(588|610)+TIR(640|784)+	1FYW,1FYX,1O77,2Z7X,2Z80,3.2.2.6,6NIG,7097,A0A0S2Z4L7,A0A0S2Z4S4,A0A2R8Y4N9,A0A2R8Y7R7,A0A2R8YHF6,AAC34133.1,AAC34377.1,AAH33756.1,AAM23001.1,AAY85644.1,AAY85645.1,AAY85646.1,AAY85647.1,AAY85648.1,AAY85649.1,AAY85650.1,AB445624,AC106865,AF051152,AF502291,ALQ33822.1,ALQ33823.1,B3Y612,BAG55021.1,BC033756,CCDS3784,CCDS3784.1,CD282,CH471056,CHEMBL4163,D1CS45,D1CS48,D1CS49,DQ012265,DQ012266,DQ012267,DQ012268,DQ012269,DQ012270,DQ012271,EAX04952.1,EAX04953.1,ENSG00000137462,ENSP00000260010,ENSP00000493968,ENSP00000494425,ENSP00000494668,ENSP00000495339,ENSP00000496208,ENSP00000496321,ENSP00000496676,ENST00000260010,ENST00000260010.6,ENST00000642580,ENST00000642580.1,ENST00000642700,ENST00000642700.1,ENST00000643087,ENST00000643087.1,ENST00000643501,ENST00000643501.1,ENST00000644308,ENST00000645889,ENST00000645889.1,ENST00000646219,ENST00000646219.1,ENST00000646900,ENST00000646900.1,HGNC:11848,HPA060231,HPA071546,KU178364,KU178365,NM_001318787,NM_001318787.1,NM_001318787.2,NM_001318789,NM_001318789.1,NM_001318789.2,NM_001318790,NM_001318790.1,NM_001318790.2,NM_001318791,NM_001318791.1,NM_001318791.2,NM_001318793,NM_001318793.1,NM_001318793.2,NM_001318795,NM_001318795.1,NM_001318795.2,NM_001318796,NM_001318796.1,NM_001318796.2,NM_003264,NM_003264.4,NM_003264.5,NP_001305716,NP_001305716.1,NP_001305718,NP_001305718.1,NP_001305719,NP_001305719.1,NP_001305720,NP_001305720.1,NP_001305722,NP_001305722.1,NP_001305724,NP_001305724.1,NP_001305725,NP_001305725.1,NP_003255,NP_003255.2,NX_O60603,O15454,O60603,OMIM:603028,OTTHUMG00000161525,Q8NI00,R-HSA-1236974,R-HSA-1236975,R-HSA-1280218,R-HSA-1461957,R-HSA-1461973,R-HSA-1643685,R-HSA-166016,R-HSA-166058,R-HSA-168179,R-HSA-168188,R-HSA-168249,R-HSA-168256,R-HSA-168898,R-HSA-181438,R-HSA-5260271,R-HSA-5602358,R-HSA-5602498,R-HSA-5603041,R-HSA-5686938,R-HSA-6798695,R-HSA-6803157,R-HSA-983169,TIL4,TLR2,TLR2-201,TLR2-202,TLR2-203,TLR2-204,TLR2-205,TLR2-206,TLR2-207,TLR2-208,TLR2_HUMAN,Toll like receptor 2,Toll-like receptor 2,Toll/interleukin-1 receptor-like protein 4,U88878,UPI0000137051,UPI0007216D54,UPI000D18DE1C,UPI000D191AE3,UPI000D195D82,XM_011532215,XM_011532215.2,XM_011532216,XM_011532216.2,XM_017008573,XM_017008573.1,XM_017008574,XM_017008574.1,XM_017008575,XM_017008575.1,XM_017008576,XM_017008576.1,XP_011530517,XP_011530517.1,XP_011530518,XP_011530518.1,XP_016864062,XP_016864062.1,XP_016864063,XP_016864063.1,XP_016864064,XP_016864064.1,XP_016864065,XP_016864065.1,hsa:7097,toll like receptor 2,toll-like receptor 2,uc063aif.1	model2	MetScore2_oof_z	37698	0.0301799	0.00456185	6.61571	3.74724e-11	3.747e-11	10.4263	7.83025e-11	7.83e-11	0.0212385	0.0391212	1.71527e-05	TRUE	TRUE	2915	-0.00264659	0.222635	0	TRUE	1.51642	3.40773
CX3CL1	26	13.5488	3.53855e+13	80	35	83	29.858	607	0.000387904	1	20	106	M2	1	35	35	9606.ENSP00000006053	Processed fractalkine; Acts as a ligand for both CX3CR1 and integrins. Binds to CX3CR1. Binds to integrins ITGAV:ITGB3 and ITGA4:ITGB1. Can activate integrins in both a CX3CR1-dependent and CX3CR1-independent manner. In the presence of CX3CR1, activates integrins by binding to the classical ligand-binding site (site 1) in integrins. In the absence of CX3CR1, binds to a second site (site 2) in integrins which is distinct from site 1 and enhances the binding of other integrin ligands to site 1. The soluble form is chemotactic for T-cells and monocytes and not for neutrophils. The membran [...]	httpDDvec.cgi?smart=397:SIGNAL(1|24)+SCY(29|89)+TRANS(343|362)+	1B2T,1F2L,3ONA,4XT1,4XT3,5WB2,6376,A-152E5.2,A0N0N7,AAB49679.1,AAB50014.1,AAC24307.1,AAH01163.1,AAH16164.1,ABCD-3,ABK41928.1,AC004382,AC009052,AK313806,BAG36542.1,BC001163,BC016164,C-X3-C motif chemokine 1,C-X3-C motif chemokine ligand 1,C3Xkine,CAB026192,CCDS10779,CCDS10779.1,CH471092,CX3C membrane-anchored chemokine,CX3CL1,CX3CL1-201,CX3CL1-202,CX3CL1-203,CX3CL1-204,CXC3,CXC3C,EAW82919.1,EF064745,ENSG00000006210,ENSP00000006053,ENSP00000456830,ENSP00000457996,ENSP00000464114,ENST00000006053,ENST00000006053.6,ENST00000563383,ENST00000563383.1,ENST00000564948,ENST00000564948.1,ENST00000565912,ENST00000565912.1,FKN,Fractalkine,H3BSR6,H3BV86,HGNC:10647,HPA040361,J3QRA1,NM_001304392,NM_001304392.3,NM_002996,NM_002996.4,NM_002996.6,NP_001291321,NP_001291321.1,NP_002987,NP_002987.1,NTN,NTT,NX_P78423,Neurotactin,O00672,OMIM:601880,OTTHUMG00000133469,P78423,Processed fractalkine,R-HSA-162582,R-HSA-372790,R-HSA-373076,R-HSA-375276,R-HSA-380108,R-HSA-388396,R-HSA-418594,R-HSA-500792,SCYD1,Small-inducible cytokine D1,U84487,U91835,UPI0000040685,UPI00005782C5,UPI0002466DA8,UPI0002466DA9,X3CL1_HUMAN,chemokine (C-X3-C motif) ligand 1,fractalkine,hsa:6376,neurotactin,uc002eli.4	model2	MetScore2_oof_z	37698	0.0727614	0.00461401	15.7697	7.59761e-56	7.598e-56	55.1193	2.87251e-55	2.873e-55	0.0637178	0.081805	1.71527e-05	TRUE	TRUE	2915	0.00838497	0.363882	0	TRUE	1.38751	3.01143
CXCL13	27	12.6628	4.6002e+12	94	33	95	27.918	707	0.000162741	24	19	121	M2	1	33	33	9606.ENSP00000286758	C-X-C motif chemokine 13; Chemotactic for B-lymphocytes but not for T-lymphocytes, monocytes and neutrophils. Does not induce calcium release in B- lymphocytes. Binds to BLR1/CXCR5.	httpDDvec.cgi?smart=109:SIGNAL(1|22)+SCY(30|91)+	10563,4ZAI,5CBA,5CBE,AAC14402.1,AAC17980.1,AAH12589.1,AAY40955.1,ABK41926.1,AC093758,AF029894,AF044197,AJ002211,ANGIE,ANGIE2,Angie,B cell-attracting chemokine 1,B lymphocyte chemoattractant,B-cell chemoattractant,BC012589,BCA-1,BCA1,BLC,BLR1L,C-X-C motif chemokine 13,C-X-C motif chemokine ligand 13,CAA05250.1,CAG28552.1,CCDS3582,CCDS3582.1,CH471057,CR407624,CXC chemokine BLC,CXCL13,CXCL13-201,CXCL13-202,CXL13_HUMAN,EAX05816.1,EAX05817.1,EF064743,ENSG00000156234,ENSP00000286758,ENSP00000343120,ENST00000286758,ENST00000286758.4,ENST00000342515,ENST00000506590,ENST00000506590.1,HGNC:10639,HPA052613,NM_001371558,NM_001371558.1,NM_006419,NM_006419.2,NP_001358487,NP_001358487.1,NP_006410,NP_006410.1,NX_O43927,O43927,OMIM:605149,OTTHUMG00000130201,Q53X90,R-HSA-162582,R-HSA-372790,R-HSA-373076,R-HSA-375276,R-HSA-380108,R-HSA-388396,R-HSA-418594,R-HSA-500792,SCYB13,Small-inducible cytokine B13,UPI0000000CC9,URS00008BB3E5,XM_006714063.3,XP_006714126.1,chemokine (C-X-C motif) ligand 13,hsa:10563,uc003hkr.5	model2	MetScore2_oof_z	37698	0.14958	0.00455124	32.8657	1.37797e-233	1.378e-233	232.861	1.62623e-232	1.626e-232	0.140659	0.1585	1.71527e-05	TRUE	TRUE	2915	0.0540993	0.66915	0	TRUE	1.25356	3.32327
CCL17	28	12.4795	3016273172400	129	27	128	22.775	864	1.3376e-05	24	19	157	M2	1	27	27	9606.ENSP00000219244	C-C motif chemokine 17; Chemotactic factor for T-lymphocytes but not monocytes or granulocytes. May play a role in T-cell development in thymus and in trafficking and activation of mature T-cells. Binds to CCR4.	httpDDvec.cgi?smart=94:SIGNAL(1|23)+SCY(30|88)+	1NR2,1NR4,5WK3,6361,A-152E5.3,A0N0Q9,AAC24308.1,AAH69107.1,AAI12067.1,AAI12069.1,ABCD-2,ABK41950.1,AC004382,BAA07824.1,BC069107,BC112066,BC112068,C-C motif chemokine 17,C-C motif chemokine ligand 17,CAB002583,CC chemokine TARC,CCDS10780,CCDS10780.1,CCL17,CCL17-201,CCL17-202,CCL17_HUMAN,CH471092,D43767,EAW82921.1,EF064767,ENSG00000102970,ENSP00000219244,ENSP00000389342,ENSP00000480147,ENST00000219244,ENST00000219244.8,ENST00000454860,ENST00000616880,ENST00000616880.1,HGNC:10615,NM_002987,NM_002987.2,NM_002987.3,NP_002978,NP_002978.1,NX_Q92583,OMIM:601520,OTTHUMG00000133468,Q2M287,Q92583,R-HSA-162582,R-HSA-168249,R-HSA-168256,R-HSA-372790,R-HSA-373076,R-HSA-375276,R-HSA-380108,R-HSA-500792,R-HSA-5607761,R-HSA-5607764,R-HSA-5621481,SCYA17,Small-inducible cytokine A17,TARC,Thymus and activation-regulated chemokine,UPI00001362D9,XM_011523256,XM_011523256.2,XM_017023530,XM_017023530.1,XP_011521558,XP_011521558.1,XP_016879019,XP_016879019.1,chemokine (C-C motif) ligand 17,hsa:6361,uc002elj.1	model2	MetScore2_oof_z	37698	0.0535048	0.00464095	11.5289	1.06294e-30	1.063e-30	29.9735	3.06781e-30	3.068e-30	0.0444084	0.0626012	1.71527e-05	TRUE	TRUE	2915	-0.00334877	1.01989	0	TRUE	1.01555	2.82263
ICAM1	29	12.3399	2187250656920	16	72	18	60.633	25	0.0183563	24	19	45	M5	1	72	72	9606.ENSP00000264832	Intercellular adhesion molecule 1; ICAM proteins are ligands for the leukocyte adhesion protein LFA-1 (integrin alpha-L/beta-2). During leukocyte trans-endothelial migration, ICAM1 engagement promotes the assembly of endothelial apical cups through ARHGEF26/SGEF and RHOG activation. (Microbial infection) Acts as a receptor for Coxsackievirus A21 capsid proteins.	httpDDvec.cgi?smart=532:IG_like(33|110)+IG(317|393)+IG_like(404|475)+TRANS(481|503)+	1D3E,1D3I,1D3L,1IAM,1IC1,1IJ4,1MQ8,1P53,1Z7Z,2OZ4,3383,3TCX,5MZA,6EIT,6S8U,A0A384MEK5,AAA52708.1,AAA52709.1,AAH15969.1,AAO30128.1,AAP35500.1,AAQ14902.1,AC011511,ADO22559.1,AF340039,AK312636,AY225514,B2R6M3,BAG35520.1,BB2,BC015969,BT006854,CAA30051.1,CAA40441.1,CAA41977.1,CAB002142,CCDS12231,CCDS12231.1,CD54,CH471106,CHEMBL3070,E7ESS4,EAW84086.1,ENSG00000090339,ENSP00000264832,ENSP00000397754,ENSP00000397889,ENSP00000413124,ENSP00000465680,ENST00000264832,ENST00000264832.7,ENST00000423829,ENST00000423829.2,ENST00000433023,ENST00000444336,ENST00000585443,ENST00000585443.1,ENST00000588645,ENST00000588645.1,ENST00000592686,ENST00000592686.1,GQ901042,HGNC:5344,HPA002126,HPA004877,ICAM-1,ICAM1,ICAM1-201,ICAM1-202,ICAM1-203,ICAM1-204,ICAM1-205,ICAM1_HUMAN,Intercellular adhesion molecule 1,J03132,K7EKL8,M24283,Major group rhinovirus receptor,NM_000201,NM_000201.2,NM_000201.3,NP_000192,NP_000192.2,NX_P05362,OMIM:147840,OTTHUMG00000180403,P05362,P3.58,Q5NKV7,Q96B50,R-HSA-1280215,R-HSA-1280218,R-HSA-1474244,R-HSA-168256,R-HSA-198933,R-HSA-216083,R-HSA-449147,R-HSA-6783783,R-HSA-6785807,R-HSA-877300,R-HSA-913531,UPI000000D91C,UPI0001AE63A0,UPI0002840AFE,X06990,X57151,X59286,X59287,X59288,hsa:3383,human rhinovirus receptor,intercellular adhesion molecule 1,uc002mnq.3	model2	MetScore2_oof_z	37698	0.190734	0.0047624	40.0501	0	0	342.785	0	0	0.1814	0.200069	1.71527e-05	TRUE	TRUE	2915	0.00593057	0.332405	0	TRUE	1.61797	3.47607
CCL25	30	12.1527	1421245063464	157	24	158	20.121	915	3.71555e-07	61	18	187	M2	1	24	24	9606.ENSP00000375086	C-C motif chemokine 25; Potentially involved in T-cell development. Recombinant protein shows chemotactic activity on thymocytes, macrophages, THP-1 cells, and dendritics cells but is inactive on peripheral blood lymphocytes and neutrophils. Binds to CCR9. Isoform 2 is an antagonist of isoform 1. Binds to atypical chemokine receptor ACKR4 and mediates the recruitment of beta-arrestin (ARRB1/2) to ACKR4; Belongs to the intercrine beta (chemokine CC) family.	httpDDvec.cgi?smart=150:SIGNAL(1|23)+SCY(27|90)+	6370,A1L4J4,A6NI52,A8K9E7,AAB69981.1,AAI30562.1,AAI44464.1,AB046579,AC008946,AK292662,B5MCA5,BAB62257.1,BAF85351.1,BC130561,BC144463,C-C motif chemokine 25,C-C motif chemokine ligand 25,C9JDZ7,CCDS12194,CCDS12194.1,CCDS56080,CCDS56080.1,CCL25,CCL25-201,CCL25-202,CCL25-203,CCL25-204,CCL25_HUMAN,CH471139,Chemokine TECK,Ck beta-15,Ckb15,EAW68952.1,ENSG00000131142,ENSP00000253451,ENSP00000324756,ENSP00000375086,ENSP00000385108,ENSP00000401882,ENST00000253451,ENST00000253451.8,ENST00000315626,ENST00000315626.5,ENST00000390669,ENST00000390669.7,ENST00000405803,ENST00000458625,ENST00000458625.5,F8VWI0,HGNC:10624,HPA055883,NM_001201359,NM_001201359.1,NM_005624,NM_005624.3,NP_001188288,NP_001188288.1,NP_005615,NP_005615.2,NX_O15444,O15444,OMIM:602565,OTTHUMG00000141287,Q96KJ7,R-HSA-162582,R-HSA-372790,R-HSA-373076,R-HSA-375276,R-HSA-380108,R-HSA-388396,R-HSA-418594,R-HSA-500792,SCYA25,Small-inducible cytokine A25,TECK,TECKvar,Thymus-expressed chemokine,U86358,UPI000013CDD5,UPI000013FB65,UPI000014C731,UPI0000D61717,XM_011528177,XM_011528177.2,XM_017027119,XM_017027119.1,XM_017027120,XM_017027120.1,XM_017027121,XM_017027121.1,XM_017027122,XM_017027122.1,XP_011526479,XP_011526479.1,XP_016882608,XP_016882608.1,XP_016882609,XP_016882609.1,XP_016882610,XP_016882610.1,XP_016882611,XP_016882611.1,chemokine (C-C motif) ligand 25,hsa:6370,thymus expressed chemokine,uc002mjc.5,uc060ssu.1	model2	MetScore2_oof_z	37698	0.0662535	0.00470072	14.0943	5.35767e-45	5.358e-45	44.271	1.83737e-44	1.837e-44	0.0570399	0.075467	1.71527e-05	TRUE	TRUE	2915	-0.0161169	0.562962	0	TRUE	0.792799	3.10941
CCL27	31	12.1485	1407800343780	133	26	141	21.825	859	1.44907e-05	61	18	164	M2	1	26	26	9606.ENSP00000259631	C-C motif chemokine 27; Chemotactic factor that attracts skin-associated memory T- lymphocytes. May play a role in mediating homing of lymphocytes to cutaneous sites. Binds to CCR10.	httpDDvec.cgi?smart=112:SIGNAL(1|24)+Pfam_IL8(31|91)+	10850,2KUM,AAD41238.1,AB010445,ABK41945.1,AF082393,AJ243542,ALP,BAA87046.1,C-C motif chemokine 27,C-C motif chemokine ligand 27,CAB46983.1,CC chemokine ILC,CCDS6569,CCDS6569.1,CCL27,CCL27-201,CCL27-202,CCL27_HUMAN,CH471071,CTACK,CTAK,Cutaneous T-cell-attracting chemokine,EAW58421.1,EF064762,ENSG00000213927,ENSP00000259631,ENST00000259631,ENST00000259631.4,ENST00000557161,ENST00000557161.1,ESKINE,ESkine,HGNC:10626,HPA073848,IL-11 R-alpha-locus chemokine,IL-11 Ralpha-locus chemokine,ILC,NM_006664,NM_006664.3,NM_006664.4,NP_006655,NP_006655.1,NX_Q9Y4X3,OMIM:604833,OTTHUMG00000019834,PESKY,Q5VZ77,Q9Y4X3,R-HSA-162582,R-HSA-372790,R-HSA-373076,R-HSA-375276,R-HSA-380108,R-HSA-388396,R-HSA-418594,R-HSA-500792,SCYA27,Skinkine,Small-inducible cytokine A27,UPI00001362E2,URS00008BF913,chemokine (C-C motif) ligand 27,cutaneous T-cell attracting chemokine,hsa:10850,skinkine,uc003zvm.1	model2	MetScore2_oof_z	37698	0.0638173	0.00476231	13.4005	7.45443e-41	7.454e-41	40.1276	2.41709e-40	2.417e-40	0.054483	0.0731515	1.71527e-05	TRUE	TRUE	2915	-0.0136451	0.696368	0	TRUE	0.923881	2.88879
CXCL16	32	12.1445	1394856333480	214	19	228	15.594	916	0	72	17	246	M2	1	19	19	9606.ENSP00000293778	C-X-C motif chemokine 16; Acts as a scavenger receptor on macrophages, which specifically binds to OxLDL (oxidized low density lipoprotein), suggesting that it may be involved in pathophysiology such as atherogenesis (By similarity). Induces a strong chemotactic response. Induces calcium mobilization. Binds to CXCR6/Bonzo; Belongs to the intercrine alpha (chemokine CxC) family.	httpDDvec.cgi?smart=273:SIGNAL(1|48)+TRANS(223|245)+	58191,A0N0N4,A8K7U9,AC091153,AF275260,B2RCB0,C-X-C motif chemokine 16,C-X-C motif chemokine ligand 16,CCDS11052,CCDS11052.1,CXC chemokine ligand 16,CXCL16,CXCL16-201,CXCL16-202,CXCL16-203,CXCL16-204,CXCL16-205,CXCLG16,CXL16_HUMAN,ENSG00000161921,ENSP00000293778,ENSP00000344088,ENSP00000370887,ENSP00000384891,ENSP00000459592,ENSP00000460145,ENST00000293778,ENST00000293778.10,ENST00000342038,ENST00000381478,ENST00000401799,ENST00000573123,ENST00000573123.1,ENST00000574412,ENST00000574412.5,ENST00000575168,ENST00000575168.1,ENST00000576153,ENST00000576153.5,HGNC:16642,HPA053253,HPA066315,I3L333,NM_001100812,NM_001100812.1,NM_022059,NM_022059.3,NM_022059.4,NP_001094282,NP_001094282.1,NP_071342,NP_071342.2,NX_Q9H2A7,OMIM:605398,OTTHUMG00000090761,Q8TC80,Q96K63,Q9BXD6,Q9H2A7,Q9H2F6,R-HSA-162582,R-HSA-372790,R-HSA-373076,R-HSA-375276,R-HSA-380108,R-HSA-388396,R-HSA-418594,R-HSA-500792,SCYB16,SR-PSOX,SRPSOX,Small-inducible cytokine B16,Transmembrane chemokine CXCL16,UNQ2759/PRO6714,UPI000013E11E,UPI0003F4823F,URS0000EB7A82,chemokine (C-X-C motif) ligand 16,hsa:58191,uc002fyr.6	model2	MetScore2_oof_z	37698	0.125851	0.00475838	26.4482	9.54723e-153	9.547e-153	152.02	7.09954e-152	7.1e-152	0.116524	0.135177	1.71527e-05	TRUE	TRUE	2915	-0.00691245	0.263875	0	TRUE	0.756069	3.14329
CD40	33	11.8967	7.88268e+11	33	56	30	47.514	156	0.0044308	24	19	66	M1	1	56	56	9606.ENSP00000361359	Tumor necrosis factor receptor superfamily member 5; Receptor for TNFSF5/CD40LG. Transduces TRAF6- and MAP3K8-mediated signals that activate ERK in macrophages and B cells, leading to induction of immunoglobulin secretion (By similarity).	httpDDvec.cgi?smart=277:SIGNAL(1|20)+TNFR(26|59)+TNFR(62|103)+TNFR(105|143)+TNFR(146|186)+TRANS(193|215)+	1CDF,1CZZ,1D00,1FLL,1LB6,3QD6,5DMI,5DMJ,5IHL,6FAX,6PE8,6PE9,958,A0A087X1D0,A0A0S2Z3C7,AAH12419.1,AAO43990.1,AAR84238.1,AAV38704.1,ABK41937.1,AJ300189,AK222896,AL035662,ALQ33424.1,AY225405,AY504960,B-cell surface antigen CD40,BAD96616.1,BC012419,BT019901,Bp50,CAA43045.1,CAB002495,CAB072868,CAC29424.1,CCDS13393,CCDS13393.1,CCDS13394,CCDS13394.1,CD40,CD40 molecule,CD40 molecule, TNF receptor superfamily member 5,CD40-201,CD40-202,CD40-203,CD40-204,CD40-205,CD40-206,CD40-207,CD40L receptor,CDW40,CDw40,CH471077,CHEMBL1250358,E1P5S9,EAW75758.1,EAW75759.1,EAW75760.1,EAW75762.1,EF064754,ENSG00000101017,ENSP00000279061,ENSP00000322428,ENSP00000361350,ENSP00000361352,ENSP00000361356,ENSP00000361359,ENSP00000434825,ENSP00000484074,ENST00000279061,ENST00000323979,ENST00000372276,ENST00000372276.7,ENST00000372278,ENST00000372282,ENST00000372285,ENST00000372285.7,ENST00000461171,ENST00000461171.1,ENST00000466205,ENST00000466205.5,ENST00000477696,ENST00000477696.5,ENST00000489304,ENST00000489304.5,ENST00000620709,ENST00000620709.4,H0YE23,HGNC:11919,HPA031567,HPA031568,KU177966,LRG_40,NM_001250,NM_001250.5,NM_001250.6,NM_001302753,NM_001302753.1,NM_001302753.2,NM_001322421,NM_001322421.2,NM_001322422,NM_001322422.1,NM_001322422.2,NM_001362758,NM_001362758.2,NM_152854,NM_152854.3,NM_152854.4,NP_001241,NP_001241.1,NP_001289682,NP_001289682.1,NP_001309350,NP_001309350.1,NP_001309351,NP_001309351.1,NP_001349687,NP_001349687.1,NP_690593,NP_690593.1,NR_126502,NR_126502.2,NR_136327,NR_136327.2,NX_P25942,OMIM:109535,OTTHUMG00000033053,P25942,Q53GN5,Q5JY15,Q5U007,Q7M4Q8,Q86YK5,Q9BYU0,R-HSA-1280215,R-HSA-1280218,R-HSA-168256,R-HSA-198933,R-HSA-5668541,R-HSA-5676594,TNFRSF5,TNR5_HUMAN,UPI000002B58D,UPI00000336A0,UPI0000579054,UPI000059D834,URS00008BAEFA,URS00008BDEEE,URS00008C20D8,X60592,XM_005260619,XM_005260619.3,XM_011529109,XM_011529109.2,XM_017028135,XM_017028135.1,XM_017028136,XM_017028136.1,XP_005260676,XP_005260676.1,XP_011527411,XP_011527411.1,XP_016883624,XP_016883624.1,XP_016883625,XP_016883625.1,hsa:958,p50,uc002xrg.2	model2	MetScore2_oof_z	37698	0.085417	0.00459596	18.5853	9.33591e-77	9.336e-77	76.0298	4.23238e-76	4.232e-76	0.0764088	0.0944252	1.71527e-05	TRUE	TRUE	2915	0.0601469	0.561562	0	TRUE	1.28556	3.86218
CD80	34	11.8909	7.77881e+11	29	57	27	48.821	145	0.00477969	24	19	63	M1	1	57	57	9606.ENSP00000264246	T-lymphocyte activation antigen CD80; Involved in the costimulatory signal essential for T- lymphocyte activation. T-cell proliferation and cytokine production is induced by the binding of CD28, binding to CTLA-4 has opposite effects and inhibits T-cell activation.	httpDDvec.cgi?smart=288:IG(35|139)+Pfam_C2-set_2(141|227)+TRANS(247|269)+	1DR9,1I8L,941,A0N0P2,AAA36045.1,AAA58390.1,AAH42665.1,AAO39208.1,AAO39209.1,ABK41933.1,AC073352,AK292129,AY197777,AY197778,Activation B7-1 antigen,B-lymphocyte activation antigen B7,B7,B7-1,B7.1,BAF84818.1,BB1,BC042665,CAB025368,CCDS2989,CCDS2989.1,CD28LG,CD28LG1,CD80,CD80 antigen,CD80 molecule,CD80-201,CD80-202,CD80-203,CD80-204,CD80_HUMAN,CH471052,CHEMBL2364157,CTLA-4 counter-receptor B7.1,EAW79564.1,EAW79565.1,EF064750,ENSG00000121594,ENSP00000264246,ENSP00000344098,ENSP00000373164,ENSP00000373165,ENSP00000418364,ENST00000264246,ENST00000264246.7,ENST00000344544,ENST00000383668,ENST00000383669,ENST00000383669.3,ENST00000463729,ENST00000463729.1,ENST00000478182,ENST00000478182.5,HGNC:1700,HPA050092,LAB7,M27533,M83072,M83073,M83074,M83077,NM_005191,NM_005191.3,NM_005191.4,NP_005182,NP_005182.1,NX_P33681,OMIM:112203,OTTHUMG00000159419,P33681,Q5DTA9,Q5DTB0,R-HSA-1257604,R-HSA-1280215,R-HSA-1280218,R-HSA-162582,R-HSA-1643685,R-HSA-168256,R-HSA-199418,R-HSA-2219528,R-HSA-2219530,R-HSA-388841,R-HSA-389356,R-HSA-389357,R-HSA-389359,R-HSA-389513,R-HSA-449147,R-HSA-5663202,R-HSA-6783783,R-HSA-6811558,R-HSA-9006925,T-lymphocyte activation antigen CD80,UPI000000D9F5,UPI00004E15C7,hsa:941,uc003ecq.4	model2	MetScore2_oof_z	37698	0.204225	0.00469073	43.538	0	0	403.318	0	0	0.195031	0.213419	1.71527e-05	TRUE	TRUE	2915	0.0131885	0.341505	0	TRUE	1.34891	3.96158
CD274	35	11.7513	564014001326	45	46	47	38.124	278	0.00253698	24	19	80	M1	1	46	46	9606.ENSP00000370989	Programmed cell death 1 ligand 1; Plays a critical role in induction and maintenance of immune tolerance to self. As a ligand for the inhibitory receptor PDCD1/PD-1, modulates the activation threshold of T-cells and limits T-cell effector response. Through a yet unknown activating receptor, may costimulate T-cell subsets that predominantly produce interleukin-10 (IL10).	httpDDvec.cgi?smart=290:SIGNAL(1|18)+IG(24|131)+IG_like(139|227)+TRANS(239|261)+	29126,3BIK,3BIS,3FN3,3SBW,4Z18,4ZQK,5C3T,5GGT,5GRJ,5IUS,5J89,5J8O,5JDR,5JDS,5N2D,5N2F,5NIU,5O45,5O4Y,5X8L,5X8M,5XJ4,5XXY,6NM7,6NM8,6NNV,6NOJ,6NOS,6NP9,6R3K,6RPG,AAF25807.1,AAG18508.1,AAH69381.1,AAH74984.1,AAI13735.1,AAI13737.1,AAP13470.1,AAP42144.1,AAU09634.1,ABB90152.1,AF177937,AF233516,AK001894,AK300470,AK314567,AL162253,AY254342,AY291313,AY714881,B2RBA2,B4DU27,B7 homolog 1,B7-H,B7-H1,B7H1,BAA91966.1,BAG37149.1,BAG62189.1,BC069381,BC074984,BC113734,BC113736,CAB030018,CAB076385,CCDS59118,CCDS59118.1,CCDS6464,CCDS6464.1,CD274,CD274 antigen,CD274 molecule,CD274-201,CD274-202,CD274-203,CD274-204,CD274-205,CH471071,CHEMBL3580522,DQ286582,EAW58763.1,ENSG00000120217,ENSP00000262354,ENSP00000344113,ENSP00000349661,ENSP00000370985,ENSP00000370989,ENST00000262354,ENST00000339628,ENST00000357140,ENST00000381573,ENST00000381573.8,ENST00000381577,ENST00000381577.3,ENST00000474218,ENST00000474218.1,ENST00000492923,ENST00000492923.1,ENST00000498261,ENST00000498261.1,HGNC:17635,NM_001267706,NM_001267706.1,NM_014143,NM_014143.3,NM_014143.4,NP_001254635,NP_001254635.1,NP_054862,NP_054862.1,NR_052005,NR_052005.2,NX_Q9NZQ7,OMIM:605402,OTTHUMG00000019503,PD-L1,PD1L1_HUMAN,PDCD1 ligand 1,PDCD1L1,PDCD1LG1,PDL1,Programmed cell death 1 ligand 1,Programmed death ligand 1,Q14CJ2,Q2V8D5,Q66RK1,Q6WEX4,Q9NUZ5,Q9NZQ7,R-HSA-1280218,R-HSA-168256,R-HSA-388841,R-HSA-389948,UPI000003816A,UPI00001BD8B1,URS00008C0507,hPD-L1,hsa:29126,programmed cell death 1 ligand 1,uc003zje.4	model2	MetScore2_oof_z	37698	0.195083	0.00457558	42.6356	0	0	387.217	0	0	0.186115	0.204051	1.71527e-05	TRUE	TRUE	2915	0.027818	0.375693	0	TRUE	1.35275	3.82495
FCGR3B	36	11.7222	5.2745e+11	29	57	33	47.218	91	0.00691762	24	19	65	M1	1	57	57	9606.ENSP00000433642	Low affinity immunoglobulin gamma Fc region receptor III-B; Receptor for the Fc region of immunoglobulins gamma. Low affinity receptor. Binds complexed or aggregated IgG and also monomeric IgG. Contrary to III-A, is not capable to mediate antibody-dependent cytotoxicity and phagocytosis. May serve as a trap for immune complexes in the peripheral circulation which does not activate neutrophils.	httpDDvec.cgi?smart=269:IG(68|141)+IG(149|227)+TRANS(243|265)+	1E4J,1E4K,1FNL,1T83,1T89,2215,6EAQ,A0A087WU90,A0A087WZR4,A0A3B3ISU3,AL451067,CCDS41433,CCDS41433.1,CCDS58040,CCDS58040.1,CCDS72960,CCDS72960.1,CCDS72961,CCDS72961.1,CD16,CD16A,CD16B,CD16b,E9PNY5,ENSG00000162747,ENSP00000294800,ENSP00000356941,ENSP00000394204,ENSP00000433642,ENSP00000437084,ENSP00000478466,ENSP00000482838,ENSP00000497461,ENST00000294800,ENST00000367964,ENST00000367964.6,ENST00000421702,ENST00000531221,ENST00000531221.6,ENST00000533780,ENST00000533780.1,ENST00000534489,ENST00000534489.1,ENST00000534776,ENST00000534776.1,ENST00000613418,ENST00000613418.4,ENST00000614870,ENST00000614870.4,ENST00000650385,ENST00000650385.1,FCG3,FCG3B_HUMAN,FCGR3,FCGR3A,FCGR3B,FCGR3B-201,FCGR3B-202,FCGR3B-203,FCGR3B-204,FCGR3B-205,FCGR3B-206,FCGR3B-207,FCGR3B-208,FCGR3B-209,FCR-10,FCRIII,FCRIIIb,Fc fragment of IgG receptor IIIb,Fc gamma receptor IIIb,Fc-gamma RIII,Fc-gamma RIII-beta,Fc-gamma RIIIb,FcR-10,FcRIII,FcRIIIb,H0Y4U3,HGNC:3620,IGFR3,IgG Fc receptor III-1,J04162,LRG_1238,LRG_1238t1,M9MML6,NM_000570,NM_000570.4,NM_001244753,NM_001244753.1,NM_001244753.2,NM_001271035,NM_001271035.1,NM_001271035.2,NM_001271036,NM_001271036.1,NM_001271037,NM_001271037.1,NP_000561,NP_000561.3,NP_001231682,NP_001231682.1,NP_001231682.2,NP_001257964,NP_001257964.1,NP_001257964.2,NP_001257965,NP_001257965.1,NP_001257966,NP_001257966.1,NX_O75015,O75015,OMIM:610665,OTTHUMG00000074099,R-HSA-163125,R-HSA-168249,R-HSA-168256,R-HSA-392499,R-HSA-597592,R-HSA-6798695,UPI000066D8C5,UPI0000D62032,UPI0000E05E19,UPI0001F7840F,UPI00027CCADD,UPI00027CCADE,URS00008BE620,URS0000E932D0,hsa:2215,uc021pdo.2	model2	MetScore2_oof_z	37698	0.0523377	0.00462591	11.314	1.24878e-29	1.249e-29	28.9035	3.54796e-29	3.548e-29	0.0432708	0.0614046	1.71527e-05	TRUE	TRUE	2915	-0.0438145	0.550339	0	TRUE	1.81129	3.90301
ITGAM	37	11.659	456059313416	12	84	12	69.044	36	0.0152431	24	19	49	M5	1	84	84	9606.ENSP00000496959	Integrin alpha-M; Integrin ITGAM/ITGB2 is implicated in various adhesive interactions of monocytes, macrophages and granulocytes as well as in mediating the uptake of complement-coated particles and pathogens. It is identical with CR-3, the receptor for the iC3b fragment of the third complement component. It probably recognizes the R-G-D peptide in C3b. Integrin ITGAM/ITGB2 is also a receptor for fibrinogen, factor X and ICAM1. It recognizes P1 and P2 peptides of fibrinogen gamma chain. Regulates neutrophil migration. In association with beta subunit ITGB2/CD18, required for CD177-PRTN [...]	httpDDvec.cgi?smart=1153:SIGNAL(1|16)+Int_alpha(30|80)+VWA(148|333)+Int_alpha(400|449)+Int_alpha(453|511)+Int_alpha(517|571)+Int_alpha(580|634)+Pfam_Integrin_alpha(1130|1144)+	1A8X,1BHO,1BHQ,1IDN,1IDO,1JLM,1M1U,1MF7,1N9Z,1NA5,2LKE,2LKJ,3684,3Q3G,3QA3,4M76,4XW2,AAA51960.1,AAA58410.1,AAA59491.1,AAA59544.1,AAA59903.1,AAB24821.1,AAH96346.1,AAH96347.1,AAH96348.1,AAH99660.1,AC093520,BC096346,BC096347,BC096348,BC099660,CAB025091,CAB072870,CCDS45470,CCDS45470.1,CCDS54004,CCDS54004.1,CD11 antigen-like family member B,CD11B,CD11b,CHEMBL3826,CR-3 alpha chain,CR3A,Cell surface glycoprotein MAC-1 subunit alpha,ENSG00000169896,ENSP00000287497,ENSP00000327109,ENSP00000378345,ENSP00000441691,ENSP00000454568,ENSP00000455683,ENSP00000461850,ENSP00000496959,ENST00000287497,ENST00000321523,ENST00000394880,ENST00000544665,ENST00000544665.8,ENST00000561838,ENST00000561838.1,ENST00000565142,ENST00000565142.1,ENST00000567031,ENST00000567031.1,ENST00000567178,ENST00000567178.1,ENST00000569746,ENST00000569746.1,ENST00000570242,ENST00000570242.1,ENST00000648685,ENST00000648685.1,H3BMV4,HGNC:6149,HPA002274,I3NI33,ITAM_HUMAN,ITGAM,ITGAM-201,ITGAM-202,ITGAM-203,ITGAM-204,ITGAM-205,ITGAM-206,ITGAM-207,ITGAM-208,Integrin alpha M,Integrin alpha-M,Integrin subunit alpha M,J03925,J04145,LRG_1333,LRG_1333t1,Leukocyte adhesion receptor MO1,M18044,M76724,M84477,MAC-1,MAC1A,MO1A,NM_000632,NM_000632.3,NM_000632.4,NM_001145808,NM_001145808.1,NM_001145808.2,NP_000623,NP_000623.2,NP_001139280,NP_001139280.1,NX_P11215,Neutrophil adherence receptor,OMIM:120980,OTTHUMG00000176612,P11215,Q4VAK0,Q4VAK1,Q4VAK2,R-HSA-109582,R-HSA-1280215,R-HSA-1474244,R-HSA-166016,R-HSA-168249,R-HSA-168256,R-HSA-168898,R-HSA-202733,R-HSA-216083,R-HSA-449147,R-HSA-6785807,R-HSA-6798695,S52152,S52153,S52154,S52155,S52157,S52159,S52161,S52164,S52165,S52167,S52169,S52170,S52173,S52174,S52180,S52181,S52184,S52189,S52191,S52192,S52203,S52212,S52213,S52216,S52219,S52220,S52221,S52222,S52226,S52227,SLEB6,UPI00000498C2,UPI000004B26A,UPI00025A2FF4,UPI00025A2FF5,URS0000CFED72,URS0000EBDBBF,URS0000EC1A67,XM_011545850,XM_011545850.2,XM_017023216,XM_017023216.1,XP_011544152,XP_011544152.1,XP_016878705,XP_016878705.1,XR_950796,XR_950796.1,complement component 3 receptor 3 subunit,hsa:3684,integrin subunit alpha M,uc002ebq.4	model2	MetScore2_oof_z	37698	-0.0233103	0.00467474	-4.98643	6.17794e-07	6.178e-07	6.20916	1.15663e-06	1.157e-06	-0.0324729	-0.0141476	1.71527e-05	TRUE	TRUE	2915	-0.00139653	0.353844	0	TRUE	1.77596	3.56161
PTPRC	38	11.5649	3.67185e+11	10	90	11	74.014	20	0.0212333	24	19	48	M1	1	90	90	9606.ENSP00000411355	Receptor-type tyrosine-protein phosphatase C; Protein tyrosine-protein phosphatase required for T-cell activation through the antigen receptor. Acts as a positive regulator of T-cell coactivation upon binding to DPP4. The first PTPase domain has enzymatic activity, while the second one seems to affect the substrate specificity of the first one. Upon T-cell activation, recruits and dephosphorylates SKAP1 and FYN. Dephosphorylates LYN, and thereby modulates LYN activity (By similarity); Belongs to the protein-tyrosine phosphatase family. Receptor class 1/6 subfamily.	httpDDvec.cgi?smart=1306:Pfam_PTP_N(7|32)+Pfam_CD45(237|295)+FN3(392|468)+FN3(485|563)+TRANS(580|602)+PTPc(652|914)+PTPc(943|1230)+	1YGR,1YGU,3.1.3.48,5788,5FMV,5FN6,5FN7,A0A075B788,A0A0A0MT22,A0A2R8Y5B1,A0A2R8YE81,A8K7W6,AAD15273.2,AK292131,AL157402,AL355988,B220,BAF84820.1,CAA68269.1,CAA68669.1,CAB000052,CAB002800,CAB056154,CAB068221,CCDS1397,CCDS1397.2,CCDS1398,CCDS1398.2,CCDS44291,CCDS44291.2,CD45,CD45R,CH471067,CHEMBL3243,E9PKH0,EAW91303.1,EC 3.1.3.48,ENSG00000081237,ENSP00000193532,ENSP00000271610,ENSP00000306782,ENSP00000324768,ENSP00000356334,ENSP00000356335,ENSP00000356336,ENSP00000356337,ENSP00000356341,ENSP00000356342,ENSP00000356343,ENSP00000356346,ENSP00000356349,ENSP00000375831,ENSP00000393360,ENSP00000405494,ENSP00000406897,ENSP00000411355,ENSP00000433536,ENSP00000444735,ENSP00000469141,ENSP00000471810,ENSP00000471843,ENSP00000494132,ENSP00000494327,ENST00000193532,ENST00000271610,ENST00000303696,ENST00000315496,ENST00000348564,ENST00000348564.11,ENST00000352140,ENST00000367364,ENST00000367364.5,ENST00000367365,ENST00000367366,ENST00000367367,ENST00000367367.8,ENST00000367371,ENST00000367372,ENST00000367373,ENST00000367376,ENST00000367379,ENST00000367379.6,ENST00000391970,ENST00000391970.3,ENST00000413409,ENST00000413409.6,ENST00000418674,ENST00000418674.1,ENST00000427110,ENST00000427110.6,ENST00000442510,ENST00000442510.7,ENST00000462363,ENST00000462363.6,ENST00000484135,ENST00000484135.1,ENST00000491302,ENST00000491302.1,ENST00000529828,ENST00000529828.5,ENST00000530727,ENST00000530727.5,ENST00000535566,ENST00000594404,ENST00000598951,ENST00000643513,ENST00000643513.1,ENST00000645247,ENST00000645247.1,ENST00000646230,ENST00000646230.1,GP180,HGNC:9666,HPA000440,KF510707,L-CA,LCA,LY5,Leukocyte common antigen,M23466,M23467,M23468,M23469,M23470,M23471,M23472,M23473,M23474,M23475,M23476,M23477,M23478,M23479,M23480,M23481,M23482,M23483,M23484,M23485,M23486,M23487,M23488,M23489,M23490,M23491,M23492,M23496,M3ZCP1,M9MMK8,M9MMK9,M9MML3,M9MML4,NM_001267798,NM_001267798.2,NM_002838,NM_002838.4,NM_002838.5,NM_080921,NM_080921.3,NP_001254727,NP_001254727.1,NP_002829,NP_002829.3,NP_563578,NP_563578.2,NR_052021,NR_052021.2,NX_P08575,OMIM:151460,OTTHUMG00000035702,P08575,PTPRC,PTPRC-201,PTPRC-202,PTPRC-203,PTPRC-204,PTPRC-205,PTPRC-206,PTPRC-207,PTPRC-208,PTPRC-209,PTPRC-210,PTPRC-211,PTPRC-212,PTPRC-213,PTPRC-214,PTPRC-215,PTPRC-216,PTPRC-217,PTPRC_HUMAN,Protein tyrosine phosphatase receptor type C,Q16614,Q9H0Y6,R-HSA-1266738,R-HSA-1280218,R-HSA-168249,R-HSA-168256,R-HSA-202403,R-HSA-202427,R-HSA-373755,R-HSA-416700,R-HSA-422475,R-HSA-6798695,Receptor-type tyrosine-protein phosphatase C,T200,UPI00002046EE,UPI00002046F8,UPI000046FDB3,UPI000046FDB4,UPI000046FDB5,UPI000046FDB6,UPI000046FDB9,UPI0002065067,UPI0002A47242,UPI000D18FB4C,UPI000D197638,URS00008B2A6C,URS00008B86A5,URS00008BB1F2,URS00008BBFD8,URS00008BC5F4,X6R433,XM_006711472,XM_006711472.3,XM_006711472.4,XM_006711473,XM_006711473.3,XM_006711474,XM_006711474.3,XP_006711535,XP_006711535.1,XP_006711536,XP_006711536.1,XP_006711537,XP_006711537.1,Y00062,Y00638,hsa:5788,protein tyrosine phosphatase receptor type C,uc001gur.3,uc061fse.1	model2	MetScore2_oof_z	37698	0.0741643	0.00465748	15.9237	6.66098e-57	6.661e-57	56.1765	2.53483e-56	2.535e-56	0.0650355	0.083293	1.71527e-05	TRUE	TRUE	2915	0.00794517	0.22429	0	TRUE	1.69412	3.71351
CD28	39	11.5484	3.53514e+11	37	50	37	42.607	360	0.00166643	24	19	76	M1	1	50	50	9606.ENSP00000324890	T-cell-specific surface glycoprotein CD28; Involved in T-cell activation, the induction of cell proliferation and cytokine production and promotion of T-cell survival. Enhances the production of IL4 and IL10 in T-cells in conjunction with TCR/CD3 ligation and CD40L costimulation. Isoform 3 enhances CD40L-mediated activation of NF-kappa-B and kinases MAPK8 and PAK2 in T-cells.	httpDDvec.cgi?smart=220:SIGNAL(1|18)+Pfam_V-set_2(23|139)+TRANS(154|176)+	1YJD,3WA4,5AUL,5GJH,5GJI,6O8D,940,A8KAC1,AAA51944.1,AAA51945.1,AAA60581.1,AAF33792.1,AAF33793.1,AAF33794.1,AAH93698.1,AAI12086.1,AAL40931.1,AAY24123.1,ABK41938.1,AC125238,AF222341,AF222342,AF222343,AF411057,AJ295273,AJ517504,AK292986,AK313313,BAF85675.1,BAG36118.1,BC093698,BC112085,CAC29237.1,CAD57003.1,CCDS2361,CCDS2361.1,CCDS58749,CCDS58749.1,CD28,CD28 antigen,CD28 antigen (Tp44),CD28 molecule,CD28-201,CD28-202,CD28-203,CD28_HUMAN,CH471063,CHEMBL5191,EAW70348.1,EF064755,ENSG00000178562,ENSP00000312812,ENSP00000312857,ENSP00000312904,ENSP00000312997,ENSP00000313186,ENSP00000324890,ENSP00000344995,ENSP00000363602,ENSP00000363605,ENSP00000390693,ENSP00000393648,ENSP00000395169,ENST00000324106,ENST00000324106.8,ENST00000324117,ENST00000324129,ENST00000324145,ENST00000324152,ENST00000324167,ENST00000340642,ENST00000374478,ENST00000374481,ENST00000374481.7,ENST00000444863,ENST00000447188,ENST00000458610,ENST00000458610.6,HGNC:1653,HPA070003,J02988,M37812,M37813,M37814,M37815,NM_001243077,NM_001243077.1,NM_001243077.2,NM_001243078,NM_001243078.1,NM_006139,NM_006139.3,NM_006139.4,NP_001230006,NP_001230006.1,NP_001230007,NP_001230007.1,NP_006130,NP_006130.1,NX_P10747,OMIM:186760,OTTHUMG00000132878,P10747,Q13964,Q52M23,Q70WG0,Q8NI54,Q8NI55,Q8NI56,Q8WXJ2,Q9BYV0,R-HSA-1257604,R-HSA-1280218,R-HSA-162582,R-HSA-162906,R-HSA-162909,R-HSA-1643685,R-HSA-164938,R-HSA-164939,R-HSA-164952,R-HSA-168256,R-HSA-199418,R-HSA-2219528,R-HSA-2219530,R-HSA-388841,R-HSA-389356,R-HSA-389357,R-HSA-389359,R-HSA-5663202,R-HSA-5663205,R-HSA-6811558,R-HSA-9006925,T-cell-specific surface glycoprotein,T-cell-specific surface glycoprotein CD28,TP44,Tp44,UPI000002A5EA,UPI0000043F4D,UPI00001BE8E0,XM_011512194,XM_011512194.2,XM_011512195,XM_011512195.3,XM_011512197,XM_011512197.2,XP_011510496,XP_011510496.1,XP_011510497,XP_011510497.1,XP_011510499,XP_011510499.1,hsa:940,uc002vah.6	model2	MetScore2_oof_z	37698	0.102017	0.00465857	21.8989	1.21697e-105	1.217e-105	104.915	6.83521e-105	6.835e-105	0.0928866	0.111148	1.71527e-05	TRUE	TRUE	2915	0.0163676	0.398394	0	TRUE	1.47179	3.94095
CCL11	40	11.0768	119334257408	94	33	80	30.205	250	0.00284909	24	19	134	M2	1	33	33	9606.ENSP00000302234	Eotaxin; In response to the presence of allergens, this protein directly promotes the accumulation of eosinophils, a prominent feature of allergic inflammatory reactions. Binds to CCR3.	httpDDvec.cgi?smart=97:SIGNAL(1|23)+SCY(29|88)+	1EOT,2EOT,2MPM,6356,AAA98957.1,AAC50369.1,AAC51297.1,AAH17850.1,AB063614,ABK41951.1,BAA08370.1,BC017850,C-C motif chemokine 11,C-C motif chemokine ligand 11,CAA93258.1,CAA99997.1,CAA99998.1,CAB07027.1,CAG33702.1,CCDS11279,CCDS11279.1,CCL11,CCL11-201,CCL11_HUMAN,CH471147,CHEMBL3286077,CR457421,D49372,EAW80209.1,EF064768,ENSG00000172156,ENSP00000302234,ENST00000305869,ENST00000305869.3,Eosinophil chemotactic protein,Eotaxin,HGNC:10610,MGC22554,NM_002986,NM_002986.2,NM_002986.3,NP_002977,NP_002977.1,NX_P51671,OMIM:601156,OTTHUMG00000132884,P50877,P51671,Q6I9T4,Q92490,Q92491,R-HSA-1280215,R-HSA-162582,R-HSA-168256,R-HSA-372790,R-HSA-373076,R-HSA-375276,R-HSA-380108,R-HSA-449147,R-HSA-500792,R-HSA-6785807,SCYA11,Small-inducible cytokine A11,U34780,U46572,U46573,UPI0000050AFD,Z69291,Z75668,Z75669,Z92709,chemokine (C-C motif) ligand 11,eotaxin,eotaxin-1,hsa:6356,uc002hia.2	model2	MetScore2_oof_z	37698	0.0228282	0.00485159	4.7053	2.54389e-06	2.544e-06	5.5945	4.62887e-06	4.629e-06	0.013319	0.0323374	1.71527e-05	TRUE	TRUE	2915	-0.0114183	0.443792	0	TRUE	1.07581	3.01514
CCL21	41	11.0595	114688779985	121	28	106	25.496	435	0.00141563	61	18	162	M2	1	28	28	9606.ENSP00000259607	C-C motif chemokine 21; Inhibits hemopoiesis and stimulates chemotaxis. Chemotactic in vitro for thymocytes and activated T-cells, but not for B-cells, macrophages, or neutrophils. Shows preferential activity towards naive T-cells. May play a role in mediating homing of lymphocytes to secondary lymphoid organs. Binds to atypical chemokine receptor ACKR4 and mediates the recruitment of beta-arrestin (ARRB1/2) to ACKR4.	httpDDvec.cgi?smart=134:SIGNAL(1|23)+SCY(28|90)+	2L4N,5EKI,6366,6Ckine,AAB86594.1,AAB91454.1,AAH27918.1,AAQ13417.1,AAQ89246.1,AB002409,ABK41948.1,AF001979,AF030572,AJ005654,AK311901,AL162231,AY358887,BAA21817.1,BAG34842.1,BC027918,Beta-chemokine exodus-2,C-C motif chemokine 21,C-C motif chemokine ligand 21,CAA06653.1,CAB005067,CAG29322.1,CCDS6571,CCDS6571.1,CCL21,CCL21-201,CCL21-202,CCL21_HUMAN,CH471071,CKb9,CR450326,EAW58415.1,ECL,EF064765,ENSG00000137077,ENSP00000259607,ENSP00000368069,ENSP00000368071,ENST00000259607,ENST00000259607.6,ENST00000378792,ENST00000378792.1,ENST00000378794,Efficient Chemoattractant for Lymphocytes,HGNC:10620,HPA051210,NM_002989,NM_002989.3,NM_002989.4,NP_002980,NP_002980.1,NX_O00585,O00585,OMIM:602737,OTTHUMG00000019838,Q5VZ73,Q6ICR7,R-HSA-162582,R-HSA-372790,R-HSA-373076,R-HSA-375276,R-HSA-380108,R-HSA-388396,R-HSA-418594,R-HSA-500792,SCYA21,SLC,Secondary lymphoid-tissue chemokine,Small-inducible cytokine A21,TCA4,U88320,UNQ784/PRO1600,UPI0000049E0F,UPI00004588CF,beta chemokine exodus-2,chemokine (C-C motif) ligand 21,exodus-2,hsa:6366,secondary lymphoid tissue chemokine,uc003zvo.5	model2	MetScore2_oof_z	37698	0.145012	0.00462251	31.3708	2.84478e-213	2.845e-213	212.546	2.97223e-212	2.972e-212	0.135952	0.154072	1.71527e-05	TRUE	TRUE	2915	0.00535756	0.456637	0	TRUE	0.716015	3.07454
CCL7	42	10.9404	87181920006	258	16	279	12.905	896	3.344e-06	138	15	300	M2	1	16	16	9606.ENSP00000367832	C-C motif chemokine 7; Chemotactic factor that attracts monocytes and eosinophils, but not neutrophils. Augments monocyte anti-tumor activity. Also induces the release of gelatinase B. This protein can bind heparin. Binds to CCR1, CCR2 and CCR3.	httpDDvec.cgi?smart=99:SIGNAL(1|23)+SCY(31|90)+	1BO0,1NCV,4ZKC,6354,A8MVH1,A8MX17,AAC03538.1,AAH92436.1,AAI12259.1,AAI12261.1,AC005549,AF043338,BC092436,BC112258,BC112260,C-C motif chemokine 7,C-C motif chemokine ligand 7,CAA50405.1,CAA50406.1,CAA50407.1,CAA51055.1,CCDS11278,CCDS11278.1,CCL7,CCL7-201,CCL7-202,CCL7-203,CCL7_HUMAN,CHEMBL3217391,ENSG00000108688,ENSP00000200307,ENSP00000367832,ENSP00000378124,ENSP00000378126,ENSP00000406108,ENST00000200307,ENST00000378569,ENST00000378569.2,ENST00000394627,ENST00000394627.5,ENST00000394630,ENST00000394630.3,ENST00000414805,FIC,HGNC:10634,MARC,MCP-3,MCP3,Monocyte chemoattractant protein 3,Monocyte chemotactic protein 3,NC28,NM_006273,NM_006273.3,NM_006273.4,NP_006264,NP_006264.2,NX_P80098,OMIM:158106,OTTHUMG00000132889,P80098,Q569J6,R-HSA-162582,R-HSA-372790,R-HSA-373076,R-HSA-375276,R-HSA-380108,R-HSA-500792,SCYA6,SCYA7,Small-inducible cytokine A7,UPI0000047516,UPI000268B0F7,UPI000268B0F8,X71087,X72308,X72309,chemokine (C-C motif) ligand 7,hsa:6354,monocyte chemoattractant protein 3,monocyte chemotactic protein 3,uc002hhz.5	model2	MetScore2_oof_z	37698	0.14956	0.00475761	31.4359	3.87962e-214	3.88e-214	213.411	4.0827e-213	4.083e-213	0.140235	0.158885	1.71527e-05	TRUE	TRUE	2915	0.0254794	0.662648	0	TRUE	0.908334	3.04945
CSF1	43	10.1147	1.30213e+10	52	43	58	34.544	378	0.00155273	24	19	95	M3	1	43	43	9606.ENSP00000327513	Processed macrophage colony-stimulating factor 1; Cytokine that plays an essential role in the regulation of survival, proliferation and differentiation of hematopoietic precursor cells, especially mononuclear phagocytes, such as macrophages and monocytes. Promotes the release of proinflammatory chemokines, and thereby plays an important role in innate immunity and in inflammatory processes. Plays an important role in the regulation of osteoclast proliferation and differentiation, the regulation of bone resorption, and is required for normal bone development. Required for normal male a [...]	httpDDvec.cgi?smart=554:SIGNAL(1|32)+Pfam_CSF-1(41|180)+TRANS(496|518)+	1435,1HMC,3UEZ,3UF2,4ADF,4FA8,4WRL,4WRM,5LXF,A8K6J5,AAA52117.1,AAA52120.2,AAA59572.1,AAA59573.1,AAA64849.1,AAB59527.1,AAH21117.1,AK291660,AL450468,BAF84349.1,BC021117,CAA29265.1,CAA29479.1,CCDS30797,CCDS30797.1,CCDS816,CCDS816.1,CCDS817,CCDS817.1,CH471122,CHEMBL3989382,CSF-1,CSF1,CSF1-201,CSF1-202,CSF1-203,CSF1-204,CSF1-205,CSF1-206,CSF1-207,CSF1-208,CSF1-209,CSF1_HUMAN,Colony stimulating factor 1,E9PJA2,E9PKP4,E9PQ08,EAW56416.1,ENSG00000184371,ENSP00000327513,ENSP00000330642,ENSP00000342718,ENSP00000349854,ENSP00000358815,ENSP00000358816,ENSP00000358817,ENSP00000358818,ENSP00000407317,ENSP00000431547,ENSP00000433837,ENSP00000434527,ENST00000329608,ENST00000329608.10,ENST00000330924,ENST00000344188,ENST00000357302,ENST00000357302.8,ENST00000369800,ENST00000369801,ENST00000369801.1,ENST00000369802,ENST00000369802.7,ENST00000369803,ENST00000420111,ENST00000420111.6,ENST00000488198,ENST00000488198.5,ENST00000525659,ENST00000525659.5,ENST00000526001,ENST00000526001.1,ENST00000527192,ENST00000527192.5,H7BY18,HGNC:2432,HPA076624,Lanimostim,M-CSF,M11038,M11295,M11296,M27087,M37435,M64592,M76453,MCSF,MGC31930,Macrophage colony-stimulating factor 1,NM_000757,NM_000757.5,NM_000757.6,NM_172210,NM_172210.2,NM_172210.3,NM_172211,NM_172211.3,NM_172211.4,NM_172212,NM_172212.2,NM_172212.3,NP_000748,NP_000748.3,NP_000748.4,NP_757349,NP_757349.1,NP_757349.2,NP_757350,NP_757350.1,NP_757350.2,NP_757351,NP_757351.1,NP_757351.2,NX_P09603,OMIM:120420,OTTHUMG00000011646,P09603,Processed macrophage colony-stimulating factor 1,Q13130,Q14086,Q14806,Q5VVF3,Q5VVF4,Q9UQR8,R-HSA-1280215,R-HSA-168256,R-HSA-381426,R-HSA-392499,R-HSA-449147,R-HSA-449836,R-HSA-597592,R-HSA-6783783,R-HSA-8957275,U22386,UPI00001AFA6F,UPI00001AFD5D,UPI0000D61F83,UPI0001F78388,UPI0001F78389,UPI0001F7838A,UPI0001F7838B,X05825,X06106,XM_017000369,XM_017000369.1,XP_016855858,XP_016855858.1,colony stimulating factor 1,colony stimulating factor 1 (macrophage),hsa:1435,macrophage colony stimulating factor 1,uc001dyt.3,uc001dyw.5	model2	MetScore2_oof_z	37698	0.312836	0.0046588	67.1496	0	0	926.715	0	0	0.303705	0.321968	1.71527e-05	TRUE	TRUE	2915	0.0162116	0.307471	0	TRUE	1.94376	3.31881
LTA	44	10.097	12502523168	133	26	146	21.454	623	0.000350562	72	17	177	M1	1	26	26	9606.ENSP00000403495	Lymphotoxin-alpha; Cytokine that in its homotrimeric form binds to TNFRSF1A/TNFR1, TNFRSF1B/TNFBR and TNFRSF14/HVEM. In its heterotrimeric form with LTB binds to TNFRSF3/LTBR. Lymphotoxin is produced by lymphocytes and is cytotoxic for a wide range of tumor cells in vitro and in vivo.	httpDDvec.cgi?smart=205:SIGNAL(1|34)+TNF(63|205)+	1TNR,4049,4MXV,4MXW,AAA61199.1,AAB59455.1,AAD18092.1,AAH34729.1,AAL49956.1,AAO21135.1,AB088112,AB103618,AF129756,AQY76897.1,AY070490,AY216498,BA000025,BAA00064.1,BAA02139.1,BAB63397.1,BAC54943.1,BAF31278.1,BC034729,CAA25649.1,CAA26670.1,CAA75071.1,CAA78746.1,CCDS4701,CCDS4701.1,CH471081,CHEMBL2059,CTQ86081.1,D00102,D12614,EAX03422.1,EAX03423.1,ENSG00000226979,ENSP00000403495,ENSP00000404769,ENSP00000413450,ENST00000418386,ENST00000418386.2,ENST00000436827,ENST00000454783,ENST00000454783.5,ENST00000471842,ENST00000471842.1,ENST00000489638,ENST00000489638.5,HGNC:6709,HPA007729,KY500410,LN874316,LT,LT-alpha,LTA,LTA-213,LTA-214,LTA-215,LTA-216,Lymphotoxin alpha,Lymphotoxin alpha (TNF superfamily, member 1),Lymphotoxin-alpha,M16441,M55913,NM_000595,NM_000595.3,NM_000595.4,NM_001159740,NM_001159740.2,NP_000586,NP_000586.2,NP_001153212,NP_001153212.1,NX_P01374,OMIM:153440,OTTHUMG00000031135,P01374,Q5STV3,Q8N4C3,Q9UKS8,R-HSA-1280215,R-HSA-168256,R-HSA-5668541,R-HSA-5669034,R-HSA-5676594,TNF superfamily member 1,TNF-beta,TNFB,TNFB_HUMAN,TNFSF1,TNLG1E,UPI000000D744,X01393,X02911,XM_011514615,XM_011514615.2,XM_011514616,XM_011514616.2,XM_011514617,XM_011514617.2,XM_011514618,XM_011514618.1,XP_011512917,XP_011512917.1,XP_011512918,XP_011512918.1,XP_011512919,XP_011512919.1,XP_011512920,XP_011512920.1,Y14768,Z15026,hsa:4049,lymphotoxin alpha,lymphotoxin alpha (TNF superfamily, member 1),uc011ioe.3	model2	MetScore2_oof_z	37698	0.0274623	0.00469561	5.84851	5.00095e-09	5.001e-09	8.30095	9.96431e-09	9.964e-09	0.0182588	0.0366658	1.71527e-05	TRUE	TRUE	2915	-0.0233477	0.450002	0	TRUE	1.18944	3.59726
IL2RA	45	10.0873	1.2226e+10	45	46	50	36.927	627	0.000343317	24	19	90	M2	1	46	46	9606.ENSP00000369293	Interleukin-2 receptor subunit alpha; Receptor for interleukin-2. The receptor is involved in the regulation of immune tolerance by controlling regulatory T cells (TREGs) activity. TREGs suppress the activation and expansion of autoreactive T-cells.	httpDDvec.cgi?smart=272:SIGNAL(1|21)+CCP(24|82)+CCP(125|184)+TRANS(239|261)+	1ILM,1ILN,1Z92,2B5I,2ERJ,3559,3IU3,3NFP,AAA59162.1,AAA67527.1,AAB59535.1,AAS55572.1,AL137186,AL157395,AY563103,BN000945,CAA25525.1,CAA26906.1,CAB002419,CAK26553.1,CCDS7076,CCDS7076.1,CCDS76281,CCDS76281.1,CD25,CH471072,CHEMBL1778,EAW86413.1,EAW86414.1,ENSG00000134460,ENSP00000256876,ENSP00000281359,ENSP00000369287,ENSP00000369293,ENSP00000380415,ENSP00000380418,ENSP00000402024,ENST00000256876,ENST00000256876.10,ENST00000281359,ENST00000379954,ENST00000379954.5,ENST00000379959,ENST00000379959.7,ENST00000397240,ENST00000397243,ENST00000447847,ENST00000447847.1,ENST00000644262,ENST00000644262.1,ENST00000649218,ENST00000649218.1,H0Y5Z0,HGNC:6008,HPA054622,IDDM10,IL-2 receptor subunit alpha,IL-2-RA,IL-2R subunit alpha,IL2-RA,IL2R,IL2RA,IL2RA-201,IL2RA-202,IL2RA-203,IL2RA-204,IL2RA-205,IL2RA-206,IL2RA_HUMAN,IMD41,Interleukin 2 receptor alpha,Interleukin 2 receptor subunit alpha,Interleukin-2 receptor subunit alpha,K03122,LRG_73,LRG_73t1,M10322,M11060,M11061,M11062,M11063,M11064,M11065,M11066,M15864,NM_000417,NM_000417.2,NM_000417.3,NM_001308242,NM_001308242.1,NM_001308242.2,NM_001308243,NM_001308243.1,NM_001308243.2,NP_000408,NP_000408.1,NP_001295171,NP_001295171.1,NP_001295172,NP_001295172.1,NX_P01589,OMIM:147730,OTTHUMG00000017616,P01589,Q5W005,Q5W006,Q5W007,R-HSA-1280215,R-HSA-162582,R-HSA-168256,R-HSA-212436,R-HSA-449147,R-HSA-451927,R-HSA-512988,R-HSA-5673001,R-HSA-5683057,R-HSA-5684996,R-HSA-73857,R-HSA-74160,R-HSA-8877330,R-HSA-8878171,R-HSA-9020558,R-HSA-912526,R-HSA-9607240,TAC antigen,TCGFR,UPI000012D4A3,UPI000045887A,UPI000045887B,UPI000059D0F9,X01057,X03131,X03132,X03133,X03134,X03135,X03136,X03137,X03138,hsa:3559,insulin-dependent diabetes mellitus 10,interleukin 2 receptor subunit alpha,interleukin 2 receptor, alpha,p55,uc001iiz.3	model2	MetScore2_oof_z	37698	0.226513	0.00459931	49.2494	0	0	512.204	0	0	0.217498	0.235528	1.71527e-05	TRUE	TRUE	2915	0.02606	0.44703	0	TRUE	1.54208	3.62231
IL1R1	46	9.94299	8.76985e+09	104	30	107	25.374	592	0.000454784	61	18	150	M2	1	30	30	9606.ENSP00000386380	Interleukin-1 receptor type 1, membrane form; Receptor for IL1A, IL1B and IL1RN. After binding to interleukin-1 associates with the coreceptor IL1RAP to form the high affinity interleukin-1 receptor complex which mediates interleukin-1- dependent activation of NF-kappa-B, MAPK and other pathways. Signaling involves the recruitment of adapter molecules such as TOLLIP, MYD88, and IRAK1 or IRAK2 via the respective TIR domains of the receptor/coreceptor subunits. Binds ligands with comparable affinity and binding of antagonist IL1RN prevents association with IL1RAP to form a signaling comp [...]	httpDDvec.cgi?smart=569:SIGNAL(1|20)+IG(28|108)+IG_like(129|215)+IG(233|330)+TRANS(337|359)+TIR(384|541)+	1G0Y,1IRA,1ITB,3.2.2.6,3554,4DEP,4GAF,AAA59137.1,AAH67506.1,AAH75062.1,AAH75063.1,AAM88423.1,AAX81988.1,AC007271,AF531102,B8ZZ73,B8ZZW4,B9A040,BC067506,BC075062,BC075063,C9J3W8,C9J686,C9JQ36,C9JW84,C9JWB2,CAA34773.1,CAB007779,CCDS2055,CCDS2055.1,CCDS74547,CCDS74547.1,CD121 antigen-like family member A,CD121A,CD121a,CH471127,CHEMBL1959,D2S1473,EAX01799.1,ENSG00000115594,ENSP00000233946,ENSP00000325745,ENSP00000386380,ENSP00000386478,ENSP00000386555,ENSP00000386776,ENSP00000387131,ENSP00000390349,ENSP00000393296,ENSP00000401646,ENSP00000407017,ENSP00000408101,ENSP00000410461,ENSP00000411627,ENSP00000415366,ENST00000233946,ENST00000319487,ENST00000409288,ENST00000409288.5,ENST00000409329,ENST00000409329.5,ENST00000409589,ENST00000409589.5,ENST00000409929,ENST00000409929.5,ENST00000410023,ENST00000410023.5,ENST00000413623,ENST00000413623.5,ENST00000422532,ENST00000422532.2,ENST00000424272,ENST00000424272.5,ENST00000428279,ENST00000428279.5,ENST00000430171,ENST00000430171.1,ENST00000442590,ENST00000442590.5,ENST00000450319,ENST00000450319.5,ENST00000452403,ENST00000452403.5,F8WF92,H7BZM5,HGNC:5993,HPA001237,HPA005823,HPA029560,IL-1R-1,IL-1R-alpha,IL-1RT-1,IL-1RT1,IL1R,IL1R1,IL1R1-201,IL1R1-202,IL1R1-203,IL1R1-204,IL1R1-205,IL1R1-206,IL1R1-207,IL1R1-208,IL1R1-209,IL1R1-210,IL1R1-211,IL1R1-212,IL1R1-213,IL1R1_HUMAN,IL1RA,IL1RT1,Interleukin 1 receptor type 1,Interleukin 1 receptor type I,Interleukin-1 receptor alpha,Interleukin-1 receptor type 1,Interleukin-1 receptor type 1, membrane form,Interleukin-1 receptor type 1, soluble form,Interleukin-1 receptor type I,KF456690,M27492,NM_000877,NM_000877.3,NM_000877.4,NM_001288706,NM_001288706.1,NM_001288706.2,NM_001320978,NM_001320978.1,NM_001320978.2,NM_001320980,NM_001320980.1,NM_001320980.2,NM_001320981,NM_001320981.1,NM_001320981.2,NM_001320982,NM_001320982.1,NM_001320982.2,NM_001320983,NM_001320983.1,NM_001320984,NM_001320984.1,NM_001320985,NM_001320985.1,NM_001320986,NM_001320986.2,NP_000868,NP_000868.1,NP_001275635,NP_001275635.1,NP_001307907,NP_001307907.1,NP_001307909,NP_001307909.1,NP_001307910,NP_001307910.1,NP_001307911,NP_001307911.1,NP_001307912,NP_001307912.1,NP_001307913,NP_001307913.1,NP_001307914,NP_001307914.1,NP_001307915,NP_001307915.1,NX_P14778,OMIM:147810,OTTHUMG00000130783,P14778,P80,Q587I7,R-HSA-1280215,R-HSA-168256,R-HSA-446652,R-HSA-449147,R-HSA-6783783,R-HSA-9020702,UPI0000034759,UPI0000D4C9BD,UPI00018815E4,UPI00018815E5,UPI00018815E6,UPI00018815E7,UPI000188161F,UPI0001881621,UPI0001881622,UPI0001881623,UPI000204A851,URS0000E99066,URS0000EB1FD9,URS0000EB4770,URS0000EBBCB3,X16896,XM_005263930,XM_005263930.4,XM_005263934,XM_005263934.4,XM_011511115,XM_011511115.2,XM_011511116,XM_011511116.1,XM_011511117,XM_011511117.1,XM_011511118,XM_011511118.2,XM_017003989,XM_017003989.1,XP_005263987,XP_005263987.1,XP_005263991,XP_005263991.1,XP_011509417,XP_011509417.1,XP_011509418,XP_011509418.1,XP_011509419,XP_011509419.1,XP_011509420,XP_011509420.1,XP_016859478,XP_016859478.1,hsa:3554,interleukin 1 receptor type 1,interleukin 1 receptor, type I,interleukin-1 receptor, type I,mIL-1R1,mIL-1RI,p80,sIL-1R1,sIL-1RI,uc002tbq.5,uc061mlt.1	model2	MetScore2_oof_z	37698	0.129345	0.0045959	28.1436	1.76135e-172	1.761e-172	171.754	1.49254e-171	1.493e-171	0.120337	0.138353	1.71527e-05	TRUE	TRUE	2915	-0.00256159	0.247717	0	TRUE	1.05043	3.3473
IDO1	47	9.91659	8.25263e+09	114	29	119	23.517	236	0.00298062	61	18	161	M1	1	29	29	9606.ENSP00000430950	Indoleamine 2,3-dioxygenase 1; Catalyzes the first and rate limiting step of the catabolism of the essential amino acid tryptophan along the kynurenine pathway. Involved in the peripheral immune tolerance, contributing to maintain homeostasis by preventing autoimmunity or immunopathology that would result from uncontrolled and overreacting immune responses. Tryptophan shortage inhibits T lymphocytes division and accumulation of tryptophan catabolites induces T-cell apoptosis and differentiation of regulatory T-cells. Acts as a suppressor of anti-tumor immunity. Limits the growth of int [...]	httpDDvec.cgi?smart=403:Pfam_IDO(11|398)+	1.13.11.52,2D0T,2D0U,3620,4PK5,4PK6,4U72,4U74,5EK2,5EK3,5EK4,5ETW,5WHR,5WMU,5WMV,5WMW,5WMX,5WN8,5XE1,6AZU,6AZV,6AZW,6CXU,6CXV,6DPQ,6DPR,6E35,6E40,6E41,6E42,6E43,6E44,6E45,6E46,6F0A,6MQ6,6O3I,6R63,A0A140T9Z2,A0A348GSI3,AAA36081.1,AAH27882.1,AAO34405.1,AC007991,AEF30540.1,AK313259,AY221100,BAG36069.1,BBG06132.1,BC027882,CAA35663.1,CAB072820,CCDS47847,CCDS47847.1,CHEMBL4685,E5RGR8,E5RH36,E5RIX2,EC 1.13.11.52,ENSG00000131203,ENSP00000253513,ENSP00000314410,ENSP00000428716,ENSP00000429297,ENSP00000429933,ENSP00000430505,ENSP00000430950,ENST00000253513,ENST00000253513.11,ENST00000320675,ENST00000518237,ENST00000518237.5,ENST00000518804,ENST00000518804.5,ENST00000519154,ENST00000519154.5,ENST00000521480,ENST00000521480.1,ENST00000521636,ENST00000521636.1,ENST00000522495,ENST00000522495.5,ENST00000522840,ENST00000522840.1,ENST00000523779,ENST00000523779.1,F6M9T7,HGNC:6059,HPA023072,HPA023149,HPA027772,I23O1_HUMAN,IDO,IDO-1,IDO1,IDO1-201,IDO1-202,IDO1-203,IDO1-204,IDO1-205,IDO1-206,IDO1-207,IDO1-208,IDO1-209,INDO,Indoleamine 2,3-dioxygenase,Indoleamine 2,3-dioxygenase 1,Indoleamine-pyrrole 2,3-dioxygenase,J3KN03,JF772862,LC420315,M34455,M86472,M86473,M86474,M86475,M86476,M86477,M86478,M86479,M86480,M86481,NM_002164,NM_002164.5,NM_002164.6,NP_002155,NP_002155.1,NX_P14902,OMIM:147435,OTTHUMG00000164057,P14902,Q540B4,R-HSA-1430728,R-HSA-71240,R-HSA-71291,UPI00000012AA,UPI0001E8F06A,UPI0001E8F06B,UPI0001E8F06C,UPI0001E8F06D,X17668,hsa:3620,indoleamine 2,3-dioxygenase 1,indoleamine-pyrrole 2,3 dioxygenase,uc003xnm.5,uc064mfy.1,uc064mfz.1	model2	MetScore2_oof_z	37698	0.075801	0.00469069	16.1599	1.52354e-58	1.524e-58	57.8171	5.8979e-58	5.898e-58	0.0666071	0.0849948	1.71527e-05	TRUE	TRUE	2915	0.0338045	0.612831	0	TRUE	0.819165	3.54459
APOH	48	9.79714	6.26809e+09	75	36	71	31.002	77	0.0075474	165	13	123	M7	1	36	36	9606.ENSP00000205948	Beta-2-glycoprotein 1; Binds to various kinds of negatively charged substances such as heparin, phospholipids, and dextran sulfate. May prevent activation of the intrinsic blood coagulation cascade by binding to phospholipids on the surface of damaged cells.	httpDDvec.cgi?smart=345:SIGNAL(1|19)+CCP(23|79)+CCP(84|137)+CCP(142|200)+CCP(205|260)+Pfam_Sushi_2(261|345)+	1C1Z,1G4F,1G4G,1QUB,2KRI,350,3OP8,4JHS,A0A384NKM6,AAA51766.1,AAB21330.1,AAH20703.1,AAH26283.1,AAP72014.1,AC006120,ADO22193.1,AK313838,APC inhibitor,APOH,APOH-201,APOH-202,APOH-203,APOH-204,APOH_HUMAN,AY322156,Activated protein C-binding protein,Anticardiolipin cofactor,Apo-H,Apolipoprotein H,B2G1,B2GP1,B2GPI,B2R9M3,BAG36570.1,BC020703,BC026283,BG,Beta(2)GPI,Beta-2-glycoprotein 1,Beta-2-glycoprotein I,CAA37664.1,CAA40977.1,CAA41113.1,CAA72279.1,CAA76845.1,CAB022214,CCDS11663,CCDS11663.1,CH471099,EAW89012.1,ENSG00000091583,ENSP00000205948,ENSP00000462260,ENSP00000463553,ENSP00000464301,ENST00000205948,ENST00000205948.10,ENST00000577982,ENST00000577982.1,ENST00000581797,ENST00000581797.5,ENST00000585162,ENST00000585162.1,GQ891331,HGNC:616,HPA001654,HPA003732,J3KS17,J3QLI0,J3QRN2,M62839,NM_000042,NM_000042.2,NM_000042.3,NP_000033,NP_000033.2,NX_P02749,OMIM:138700,OTTHUMG00000179530,P02749,Q9UCN7,R-HSA-109582,R-HSA-114608,R-HSA-76002,R-HSA-76005,S80305,UPI0000125CAA,UPI0001EDB569,UPI0001EE01FB,UPI000268B185,X53595,X57847,X58100,Y11493,Y11494,Y11495,Y11496,Y11497,Y11498,Y17754,apolipoprotein H,apolipoprotein H (beta-2-glycoprotein I),beta-2-glycoprotein I,hsa:350,uc002jfn.5	model2	MetScore2_oof_z	37698	0.0308172	0.00458048	6.72794	1.74542e-11	1.745e-11	10.7581	3.66827e-11	3.668e-11	0.0218393	0.0397951	1.71527e-05	TRUE	TRUE	2915	0.0195913	0.395174	0	TRUE	3.00106	1.9179
APOA1	49	9.79714	6.26809e+09	66	39	57	35.32	18	0.0219823	165	13	115	M7	1	39	39	9606.ENSP00000236850	Truncated apolipoprotein A-I; Participates in the reverse transport of cholesterol from tissues to the liver for excretion by promoting cholesterol efflux from tissues and by acting as a cofactor for the lecithin cholesterol acyltransferase (LCAT). As part of the SPAP complex, activates spermatozoa motility.	httpDDvec.cgi?smart=267:SIGNAL(1|18)+Pfam_Apolipoprotein(69|262)+	1AV1,1GW3,1GW4,1ODP,1ODQ,1ODR,2MSC,2MSD,2MSE,2N5E,335,3K2S,3R2P,4V6M,6CC9,6CCH,6CCX,6CLZ,6CM1,A0A024R3E3,A14829,A8K866,AAA35545.1,AAA51747.1,AAA62829.1,AAB59514.1,AAH05380.1,AAI10287.1,AAQ91811.1,AAS68227.1,ACA05932.1,ACA05933.1,ACA05934.1,ACA05935.1,ACA05936.1,ADO22247.1,AK292231,AP006216,APOA1,APOA1-201,APOA1-202,APOA1-203,APOA1-204,APOA1-205,APOA1_HUMAN,AY422952,AY555191,Apo-AI,ApoA-I,Apolipoprotein A-I,Apolipoprotein A-I(1-242),Apolipoprotein A1,BAF84920.1,BC005380,BC110286,CAA01198.1,CAA25232.1,CAA25519.1,CAA26097.1,CAA30377.1,CAB016778,CCDS8378,CCDS8378.1,CH471065,CHEMBL5984,EAW67274.1,EAW67275.1,EAW67276.1,EF444948,ENSG00000118137,ENSP00000236850,ENSP00000352471,ENSP00000364469,ENSP00000364472,ENSP00000364478,ENST00000236850,ENST00000236850.4,ENST00000359492,ENST00000359492.6,ENST00000375320,ENST00000375320.5,ENST00000375323,ENST00000375323.5,ENST00000375329,ENST00000375329.6,F8W696,GQ891385,HGNC:600,HPA046715,HPALP2,J00098,LRG_767,M11791,M27875,M29068,NM_000039,NM_000039.2,NM_001318017,NM_001318017.1,NM_001318017.2,NM_001318018,NM_001318018.1,NM_001318018.2,NM_001318021,NM_001318021.1,NP_000030,NP_000030.1,NP_001304946,NP_001304946.1,NP_001304947,NP_001304947.1,NP_001304950,NP_001304950.1,NX_P02647,OMIM:107680,OTTHUMG00000046112,P02647,ProapoA-I,Proapolipoprotein A-I,Q6LDN9,Q6Q785,Q9UCS8,Q9UCT8,R-HSA-109582,R-HSA-114608,R-HSA-1369062,R-HSA-1430728,R-HSA-162582,R-HSA-1643685,R-HSA-174824,R-HSA-196854,R-HSA-1989781,R-HSA-2168880,R-HSA-2173782,R-HSA-2187338,R-HSA-3000471,R-HSA-3000480,R-HSA-372790,R-HSA-381426,R-HSA-382551,R-HSA-382556,R-HSA-388396,R-HSA-392499,R-HSA-400206,R-HSA-418594,R-HSA-556833,R-HSA-5619084,R-HSA-5619115,R-HSA-5653656,R-HSA-5682113,R-HSA-597592,R-HSA-6806667,R-HSA-76002,R-HSA-76005,R-HSA-8957275,R-HSA-8963888,R-HSA-8963896,R-HSA-8963898,R-HSA-8963899,R-HSA-8963901,R-HSA-8964011,R-HSA-8964043,R-HSA-8964058,R-HSA-975634,R-HSA-977225,Truncated apolipoprotein A-I,UPI000002C911,UPI000155D4F1,X00566,X01038,X02162,X07496,apo(a),apolipoprotein A-I,apolipoprotein A1,hsa:335,uc001ppv.2	model2	MetScore2_oof_z	37698	-0.0892069	0.00477251	-18.6918	1.29723e-77	1.297e-77	76.887	5.9177e-77	5.918e-77	-0.0985612	-0.0798527	1.71527e-05	TRUE	TRUE	2915	0.0168601	0.288494	0	TRUE	3.07503	2.13381
APOA2	50	9.79714	6.26809e+09	129	27	115	24.317	583	0.000472618	165	13	179	M7	1	27	27	9606.ENSP00000356969	Truncated apolipoprotein A-II; May stabilize HDL (high density lipoprotein) structure by its association with lipids, and affect the HDL metabolism; Belongs to the apolipoprotein A2 family.	httpDDvec.cgi?smart=100:SIGNAL(1|18)+Pfam_ApoA-II(24|98)+	336,AAA51701.1,AAH05282.1,AAM49807.1,AAP35432.1,AB106565,AK312034,AL590714,APOA2,APOA2-201,APOA2-202,APOA2-203,APOA2-204,APOA2-205,APOA2-206,APOA2-207,APOA2-208,APOA2-209,APOA2-210,APOA2_HUMAN,AY100524,Apo-AII,ApoA-II,Apolipoprotein A-II,Apolipoprotein A-II(1-76),Apolipoprotein A2,B2R524,BAD05173.1,BAG34971.1,BC005282,BT006786,CAA25467.1,CAA26474.1,CAA26665.1,CAA28583.1,CAB025885,CCDS1226,CCDS1226.1,CH471121,D3DVG8,EAW52618.1,EAW52620.1,ENSG00000158874,ENSP00000289906,ENSP00000356968,ENSP00000356969,ENSP00000395350,ENSP00000476605,ENSP00000476662,ENSP00000476740,ENSP00000476890,ENSP00000476911,ENSP00000477031,ENSP00000477054,ENSP00000477353,ENST00000289906,ENST00000367989,ENST00000367990,ENST00000367990.7,ENST00000446517,ENST00000463273,ENST00000463273.5,ENST00000463812,ENST00000463812.1,ENST00000464492,ENST00000464492.5,ENST00000468465,ENST00000468465.5,ENST00000469730,ENST00000469730.2,ENST00000470459,ENST00000470459.6,ENST00000481413,ENST00000481413.1,ENST00000481511,ENST00000481511.5,ENST00000491350,ENST00000491350.1,HGNC:601,M29882,NM_001643,NM_001643.1,NM_001643.2,NP_001634,NP_001634.1,NX_P02652,OMIM:107670,OTTHUMG00000034346,P02652,ProapoA-II,Proapolipoprotein A-II,Q76EI7,R-HSA-1430728,R-HSA-162582,R-HSA-174824,R-HSA-196854,R-HSA-1989781,R-HSA-2187338,R-HSA-372790,R-HSA-381426,R-HSA-382551,R-HSA-388396,R-HSA-392499,R-HSA-400206,R-HSA-418594,R-HSA-556833,R-HSA-597592,R-HSA-6806667,R-HSA-8957275,R-HSA-8963888,R-HSA-8963898,R-HSA-8963899,R-HSA-8963901,R-HSA-975634,Truncated apolipoprotein A-II,UPI0000125BE4,UPI00002317C9,UPI0000EE6A14,UPI00024CEFD3,UPI0003B9282B,UPI0003B92854,UPI0003B92878,UPI0003B928B7,URS00008B202C,URS00008B67EA,URS00008BC056,URS00008C3CF8,URS0000E972F9,V9GYC1,V9GYE3,V9GYG9,V9GYM3,V9GYS1,X00955,X02619,X02905,X04898,apoAII,apolipoprotein A-II,apolipoprotein A2,hsa:336,uc001fzc.2	model2	MetScore2_oof_z	37698	0.0766751	0.00474007	16.1759	1.17616e-58	1.176e-58	57.9295	4.57136e-58	4.571e-58	0.0673844	0.0859657	1.71527e-05	TRUE	TRUE	2915	-0.000462984	0.483214	0	TRUE	3.23401	1.7399
APOA4	51	9.79713	6.26803e+09	182	21	179	18.158	397	0.00145129	165	13	233	M7	1	21	21	9606.ENSP00000350425	Apolipoprotein A-IV; May have a role in chylomicrons and VLDL secretion and catabolism. Required for efficient activation of lipoprotein lipase by ApoC-II; potent activator of LCAT. Apoa-IV is a major component of HDL and chylomicrons; Belongs to the apolipoprotein A1/A4/E family.	httpDDvec.cgi?smart=396:Pfam_Apolipoprotein(7|60)+Pfam_Apolipoprotein(200|394)+	337,3S84,A8MSL6,APOA4,APOA4-201,APOA4_HUMAN,Apo-AIV,ApoA-IV,Apolipoprotein A-IV,Apolipoprotein A4,CAB068250,CAB068251,CAB068252,CCDS31681,CCDS31681.1,ENSG00000110244,ENSP00000227666,ENSP00000350425,ENST00000227666,ENST00000357780,ENST00000357780.4,HGNC:602,HPA001352,HPA002549,NM_000482,NM_000482.4,NP_000473,NP_000473.2,NX_P06727,OMIM:107690,OTTHUMG00000046110,P06727,Q14CW8,Q6Q787,R-HSA-1430728,R-HSA-162582,R-HSA-174824,R-HSA-196854,R-HSA-2187338,R-HSA-372790,R-HSA-382551,R-HSA-388396,R-HSA-392499,R-HSA-418594,R-HSA-6806667,R-HSA-8963888,R-HSA-8963889,R-HSA-8963898,R-HSA-8963899,R-HSA-8963901,R-HSA-975634,R-HSA-977225,UPI00001AE660,apolipoprotein A-IV,apolipoprotein A4,hsa:337,uc001pps.2	model2	MetScore2_oof_z	37698	0.0304813	0.00459727	6.63032	3.3948e-11	3.395e-11	10.4692	7.10399e-11	7.104e-11	0.0214706	0.0394921	1.71527e-05	TRUE	TRUE	2915	0.0192747	0.350318	0	TRUE	3.55796	1.63073
APOC1	52	9.79713	6.26803e+09	214	19	205	16.57	397	0.00145129	165	13	266	M7	1	19	19	9606.ENSP00000465356	Truncated apolipoprotein C-I; Inhibitor of lipoprotein binding to the low density lipoprotein (LDL) receptor, LDL receptor-related protein, and very low density lipoprotein (VLDL) receptor. Associates with high density lipoproteins (HDL) and the triacylglycerol-rich lipoproteins in the plasma and makes up about 10% of the protein of the VLDL and 2% of that of HDL. Appears to interfere directly with fatty acid uptake and is also the major plasma inhibitor of cholesteryl ester transfer protein (CETP). Binds free fatty acids and reduces their intracellular esterification. Modulates the in [...]	httpDDvec.cgi?smart=83:SIGNAL(1|26)+Pfam_ApoC-I(27|82)+	1ALE,1ALF,1IOJ,1OPP,341,6DVU,6DXR,6DZ6,6NF3,A0A024R0T8,AAA51762.1,AAA51763.1,AAA88018.1,AAD02506.1,AAH09698.1,AAH55093.1,AAP35806.1,AAQ91813.1,AC011481,ACN81312.1,AF050154,AK312036,AM392727,APOC1,APOC1-201,APOC1-202,APOC1-203,APOC1-204,APOC1-205,APOC1-206,APOC1-207,APOC1-208,APOC1-209,APOC1_HUMAN,AY422954,Apo-CI,ApoC-I,Apolipoprotein C-I,Apolipoprotein C1,B2R526,BAG34973.1,BC009698,BC055093,BT007142,CAA25235.1,CAG33188.1,CAL37605.1,CCDS12648,CCDS12648.1,CH471126,CR456907,EAW57307.1,EAW57308.1,ENSG00000130208,ENSP00000252491,ENSP00000349082,ENSP00000465190,ENSP00000465356,ENSP00000465710,ENSP00000466146,ENSP00000466227,ENSP00000467368,ENSP00000467504,ENSP00000468029,ENSP00000468276,ENST00000252491,ENST00000356659,ENST00000586638,ENST00000586638.5,ENST00000588750,ENST00000588750.5,ENST00000588802,ENST00000588802.5,ENST00000589078,ENST00000589078.1,ENST00000589781,ENST00000589781.1,ENST00000590334,ENST00000590334.5,ENST00000592176,ENST00000592176.1,ENST00000592535,ENST00000592535.5,ENST00000592885,ENST00000592885.5,FJ525874,HGNC:607,HPA051518,K7EJI9,K7EKP1,K7ELM9,K7ELU7,K7EPF9,K7EPR9,K7ERI9,M20843,M20902,M27359,NM_001321065,NM_001321065.1,NM_001321065.2,NM_001321066,NM_001321066.1,NM_001321066.2,NM_001645,NM_001645.4,NM_001645.5,NP_001307994,NP_001307994.1,NP_001307995,NP_001307995.1,NP_001636,NP_001636.1,NX_P02654,OMIM:107710,OTTHUMG00000180844,P02654,Q6IB97,R-HSA-162582,R-HSA-174824,R-HSA-382551,R-HSA-8866423,R-HSA-8963898,R-HSA-8964043,R-HSA-8964046,R-HSA-9006931,R-HSA-9024446,R-HSA-9029569,Truncated apolipoprotein C-I,UPI0000125C19,UPI000020260C,UPI0002840C0F,UPI0002840C10,UPI0002840C11,UPI0002840C13,UPI0002840C14,UPI0003F47F45,X00570,apo-CIB,apoC-IB,apolipoprotein C-I,apolipoprotein C1,hsa:341,uc002pac.2	model2	MetScore2_oof_z	37698	-0.181772	0.00468857	-38.7692	0	0	321.717	0	0	-0.190962	-0.172582	1.71527e-05	TRUE	TRUE	2915	0.00953909	0.383536	0	TRUE	3.43669	1.3362
APOM	53	9.79711	6.26766e+09	229	18	226	15.614	916	0	165	13	282	M7	1	18	18	9606.ENSP00000365081	Apolipoprotein M; Probably involved in lipid transport. Can bind sphingosine-1- phosphate, myristic acid, palmitic acid and stearic acid, retinol, all- trans-retinoic acid and 9-cis-retinoic acid.	httpDDvec.cgi?smart=188:Pfam_ApoM(1|187)+	2WEW,2WEX,2YG2,55937,A0A1U9X793,AAD11443.2,AAD18084.1,AAF29014.1,AAH20683.1,AF118393,AF129756,AF161454,AJ245434,AL662801,AL670886,AL805934,APOM,APOM-201,APOM-202,APOM-203,APOM_HUMAN,AQY76657.1,AQY76658.1,Apo-M,ApoM,Apolipoprotein M,B0UX98,BA000025,BAB63389.1,BC020683,BX511262,CAB034086,CAB51604.1,CCDS4710,CCDS4710.1,CCDS59004,CCDS59004.1,CH471081,CN428415,CR354443,CR753842,CR759761,EAX03461.1,EAX03463.1,ENSG00000204444,ENSP00000365078,ENSP00000365081,ENSP00000365083,ENSP00000365085,ENSP00000414300,ENST00000375913,ENST00000375916,ENST00000375916.3,ENST00000375918,ENST00000375918.6,ENST00000375920,ENST00000375920.8,ENST00000445467,G3A,G3a,HGNC:13916,HPA051006,HSPC336,KY500153,KY500154,NG20,NM_001256169,NM_001256169.1,NM_001256169.2,NM_019101,NM_019101.2,NM_019101.3,NP_001243098,NP_001243098.1,NP_061974,NP_061974.2,NR_045828,NR_045828.2,NX_O95445,O95445,OMIM:606907,OTTHUMG00000031250,Protein G3a,Q5SRP4,Q5SRP5,Q9P046,Q9UMP6,R-HSA-1430728,R-HSA-162582,R-HSA-196854,R-HSA-2187338,R-HSA-372790,R-HSA-388396,R-HSA-418594,R-HSA-6806667,R-HSA-975634,UPI00000369DE,UPI00004702A1,UPI00004702A2,URS0000EADDC6,XM_006715150,XM_006715150.3,XP_006715213,XP_006715213.1,apo-M,apolipoprotein M,hsa:55937,uc003nvk.5,uc003nvl.4	model2	MetScore2_oof_z	37698	-0.181016	0.0047285	-38.2819	0	0	313.869	0	0	-0.190284	-0.171748	1.71527e-05	TRUE	TRUE	2915	0.00128745	0.311361	0	TRUE	3.32953	1.56787
PON1	54	9.79711	6.26766e+09	198	20	196	17.263	303	0.0021513	165	13	252	M7	1	20	20	9606.ENSP00000222381	Serum paraoxonase/arylesterase 1; Hydrolyzes the toxic metabolites of a variety of organophosphorus insecticides. Capable of hydrolyzing a broad spectrum of organophosphate substrates and lactones, and a number of aromatic carboxylic acid esters. Mediates an enzymatic protection of low density lipoproteins against oxidative modification and the consequent series of events leading to atheroma formation; Belongs to the paraoxonase family.	httpDDvec.cgi?smart=355:Pfam_Arylesterase(168|253)+	1V04,1XHR,3.1.1.2,3.1.1.81,3.1.8.1,5444,A-esterase 1,AAA60142.1,AAA60143.1,AAA97957.1,AAB25717.1,AAB27714.2,AAB27899.1,AAB41835.1,AAB59538.1,AAC35293.1,AAH74719.1,AAM97935.1,AC004022,AF539592,AK314027,Aromatic esterase 1,Arylesterase / paraoxonase,B2RA40,BAA12327.1,BAG36737.1,BC074719,CAA94728.1,CCDS5638,CCDS5638.1,CH236949,CH471091,CHEMBL3167,D84371,EAL24133.1,EAW76771.1,EC 3.1.1.2,EC 3.1.8.1,ENSG00000005421,ENSP00000222381,ENSP00000407359,ENSP00000444854,ENST00000222381,ENST00000222381.7,ENST00000433729,ENST00000433729.1,ENST00000462594,ENST00000462594.1,ENST00000470502,ENST00000470502.1,ENST00000542556,ESA,F8WF42,HGNC:9204,HPA001610,K-45,M63012,M63013,M63014,MVCD5,NM_000446,NM_000446.5,NM_000446.7,NP_000437,NP_000437.3,NX_P27169,OMIM:168820,OTTHUMG00000153894,P27169,PON,PON 1,PON1,PON1-201,PON1-202,PON1-203,PON1-204,PON1_HUMAN,Paraoxonase 1,Q16052,Q6B0J6,Q9UCB1,R-HSA-1430728,R-HSA-2142688,R-HSA-2142753,R-HSA-556833,R-HSA-8978868,S56546,S56548,S56555,S64615,S64696,Serum aryldialkylphosphatase 1,Serum paraoxonase/arylesterase 1,U53784,U55877,U55878,U55879,U55880,U55881,U55882,U55883,U55885,UPI000013C7FD,UPI00018814A6,URS0000D6EA2D,URS0000EA714F,Z70723,arylesterase 1,esterase A,hsa:5444,paraoxonase 1,uc003uns.4	model2	MetScore2_oof_z	37698	-0.118333	0.00463933	-25.5064	2.71379e-142	2.714e-142	141.566	1.89705e-141	1.897e-141	-0.127426	-0.109239	1.71527e-05	TRUE	TRUE	2915	-0.0192861	0.255453	0	TRUE	3.6449	2.04365
LCAT	55	9.79711	6.26766e+09	229	18	220	15.911	171	0.00423796	165	13	284	M7	1	18	18	9606.ENSP00000264005	Phosphatidylcholine-sterol acyltransferase; Central enzyme in the extracellular metabolism of plasma lipoproteins. Synthesized mainly in the liver and secreted into plasma where it converts cholesterol and phosphatidylcholines (lecithins) to cholesteryl esters and lysophosphatidylcholines on the surface of high and low density lipoproteins (HDLs and LDLs). The cholesterol ester is then transported back to the liver. Has a preference for plasma 16:0-18:2 or 18:O-18:2 phosphatidylcholines. Also produced in the brain by primary astrocytes, and esterifies free cholesterol on nascent APOE-c [...]	httpDDvec.cgi?smart=440:SIGNAL(1|24)+Pfam_LCAT(81|408)+	2.3.1.43,3931,4X96,4XWG,4XX1,5BV7,5TXF,6MVD,A0A140VK24,AAA59498.1,AAA59499.1,AAA59500.1,AAH14781.1,AAP88750.1,AAR03499.1,AC040162,AEE61161.1,AY422210,BC014781,BT009748,CAA28651.1,CAB56610.1,CCDS10854,CCDS10854.1,CH471092,CHEMBL5942,EAW83190.1,EC 2.3.1.43,ENSG00000213398,ENSP00000264005,ENSP00000458141,ENSP00000459014,ENSP00000459291,ENSP00000460653,ENSP00000463218,ENSP00000463220,ENSP00000464651,ENST00000264005,ENST00000264005.9,ENST00000570369,ENST00000570369.5,ENST00000570396,ENST00000570396.1,ENST00000570980,ENST00000570980.1,ENST00000573538,ENST00000573538.5,ENST00000573846,ENST00000573846.1,ENST00000575277,ENST00000575277.1,ENST00000575467,ENST00000575467.5,ENST00000576450,ENST00000576450.1,HGNC:6522,HM005564,HPA044767,I3L0J6,I3L1Q6,I3L215,I3L3R0,J3QKT0,J3QSE5,LCAT,LCAT-201,LCAT-202,LCAT-203,LCAT-204,LCAT-205,LCAT-206,LCAT-207,LCAT-208,LCAT-209,LCAT_HUMAN,Lecithin-cholesterol acyltransferase,M12625,M17959,M26268,NM_000229,NM_000229.1,NM_000229.2,NP_000220,NP_000220.1,NX_P04180,OMIM:606967,OTTHUMG00000137551,P04180,Phosphatidylcholine-sterol acyltransferase,Phospholipid-cholesterol acyltransferase,Q53XQ3,R-HSA-174824,R-HSA-382551,R-HSA-8963899,R-HSA-8964058,UPI0000000DE7,UPI00025A3063,UPI00025A3064,UPI00025A3065,UPI00025A3066,UPI000268AE7D,UPI000268AE7E,URS0000EA5C23,URS0000EAEE6D,X04981,X06537,hsa:3931,lecithin-cholesterol acyltransferase,phosphatidylcholine--sterol O-acyltransferase,uc002euy.2	model2	MetScore2_oof_z	37698	-0.0409579	0.00478318	-8.56289	1.14181e-17	1.142e-17	16.9424	2.69942e-17	2.699e-17	-0.050333	-0.0315827	1.71527e-05	TRUE	TRUE	2915	-0.0106651	0.240904	0	TRUE	3.54273	1.53938
APOL1	56	9.79711	6.26766e+09	247	17	248	14.515	556	0.000557333	165	13	303	M7	1	17	17	9606.ENSP00000317674	Apolipoprotein L1; May play a role in lipid exchange and transport throughout the body. May participate in reverse cholesterol transport from peripheral cells to the liver.	httpDDvec.cgi?smart=414:TRANS(21|43)+Pfam_ApoL(94|408)+	8542,A5PLQ4,AAB81218.2,AAG53690.1,AAI43040.1,AAK11591.1,AAK20210.1,AAL09358.1,AF019225,AF305224,AF305428,AF323540,AF323543,AF323544,AF323545,AF323546,AF323547,AF323548,AK296099,AK300454,APO-L,APOL,APOL-I,APOL1,APOL1-201,APOL1-202,APOL1-203,APOL1-204,APOL1-205,APOL1-206,APOL1-207,APOL1-208,APOL1-209,APOL1-210,APOL1-211,APOL1-212,APOL1_HUMAN,Apo-L,ApoL,ApoL-I,Apolipoprotein L,Apolipoprotein L-I,Apolipoprotein L1,B1AH94,B1AH95,B1AH96,B4DU12,BAG58852.1,BAG62174.1,BC143039,CAB056156,CCDS13925,CCDS13925.1,CCDS13926,CCDS13926.1,CCDS46702,CCDS46702.1,E9PF24,ENSG00000100342,ENSP00000216178,ENSP00000290463,ENSP00000316727,ENSP00000316745,ENSP00000317625,ENSP00000317674,ENSP00000345180,ENSP00000380445,ENSP00000380448,ENSP00000380449,ENSP00000387372,ENSP00000388477,ENSP00000391206,ENSP00000391302,ENSP00000392514,ENSP00000392857,ENSP00000397141,ENSP00000397625,ENSP00000400066,ENSP00000404525,ENSP00000411507,ENSP00000415896,ENST00000216178,ENST00000290463,ENST00000319101,ENST00000319110,ENST00000319127,ENST00000319136,ENST00000319136.8,ENST00000339247,ENST00000347595,ENST00000397275,ENST00000397278,ENST00000397278.7,ENST00000397279,ENST00000397279.8,ENST00000416338,ENST00000422471,ENST00000422471.5,ENST00000422706,ENST00000422706.5,ENST00000426053,ENST00000426053.5,ENST00000427990,ENST00000427990.5,ENST00000431184,ENST00000431184.1,ENST00000433768,ENST00000433768.5,ENST00000438034,ENST00000438034.5,ENST00000439680,ENST00000439680.5,ENST00000440669,ENST00000441201,ENST00000455224,ENST00000475519,ENST00000475519.5,F8WB77,F8WCH3,FSGS4,HGNC:618,HPA018885,LRG_169,LRG_169t1,NM_001136540,NM_001136540.1,NM_001136541,NM_001136541.1,NM_001362927,NM_001362927.2,NM_003661,NM_003661.3,NM_003661.4,NM_145343,NM_145343.2,NP_001130012,NP_001130012.1,NP_001130013,NP_001130013.1,NP_001349856,NP_001349856.1,NP_003652,NP_003652.2,NP_663318,NP_663318.1,NX_O14791,O14791,O60804,OMIM:603743,OTTHUMG00000030427,Q5R3P7,Q5R3P8,Q96AB8,Q96PM4,Q9BQ03,R-HSA-2168880,R-HSA-2173782,R-HSA-381426,R-HSA-392499,R-HSA-5653656,R-HSA-597592,R-HSA-8957275,UPI000013DFEA,UPI0000167BCC,UPI00016110AA,UPI00016110AB,UPI00016110AC,UPI00016110AD,UPI000183CBDA,UPI0003F4804F,URS00008B4E04,XM_005261796.3,XM_011530478,XM_011530478.2,XP_005261853.1,XP_011528780,XP_011528780.1,Z82215,apolipoprotein L,apolipoprotein L1,hsa:8542,uc003ape.4,uc011amq.3	model2	MetScore2_oof_z	37698	-0.023416	0.00465123	-5.03436	4.81655e-07	4.817e-07	6.31726	9.04654e-07	9.047e-07	-0.0325325	-0.0142994	1.71527e-05	TRUE	TRUE	2915	0.0624466	0.573781	0	TRUE	3.35904	1.68854
LPA	57	9.79708	6.26734e+09	166	23	169	19.195	647	0.000288698	165	13	223	M7	1	23	23	9606.ENSP00000321334	Apolipoprotein(a); Apo(a) is the main constituent of lipoprotein(a) (Lp(a)). It has serine proteinase activity and is able of autoproteolysis. Inhibits tissue-type plasminogen activator 1. Lp(a) may be a ligand for megalin/Gp 330; Belongs to the peptidase S1 family. Plasminogen subfamily.	httpDDvec.cgi?smart=2040:SIGNAL(1|19)+KR(26|107)+KR(140|221)+KR(254|335)+KR(368|449)+KR(482|563)+KR(596|677)+KR(710|791)+KR(824|905)+KR(938|1019)+KR(1052|1133)+KR(1166|1247)+KR(1272|1353)+KR(1386|1467)+KR(1500|1581)+KR(1614|1695)+KR(1718|1801)+Tryp_SPc(1819|2033)+	1I71,1JFN,1KIV,2FEB,3.4.21.-,3KIV,4018,4BV5,4BV7,4BVC,4BVD,4BVV,4BVW,4KIV,A0A087WWY0,AK38,AL109933,AL596089,APOA,APOA_HUMAN,Apo(a),Apolipoprotein(a),CAB016072,CCDS43523,CCDS43523.1,EC 3.4.21.-,ENSG00000198670,ENSP00000308938,ENSP00000321334,ENSP00000321466,ENSP00000331153,ENSP00000332156,ENSP00000340104,ENSP00000349590,ENSP00000350636,ENSP00000355898,ENSP00000395608,ENSP00000480589,ENST00000308192,ENST00000316300,ENST00000316300.9,ENST00000316325,ENST00000327709,ENST00000331087,ENST00000341727,ENST00000357079,ENST00000357952,ENST00000366931,ENST00000447678,ENST00000447678.2,ENST00000614786,ENST00000614786.1,HGNC:6667,HPA060604,LP,LPA,LPA-201,LPA-202,LPA-203,Lipoprotein(a),Lp(a),NM_005577,NM_005577.4,NP_005568,NP_005568.2,NX_P08519,OMIM:152200,OTTHUMG00000015956,P08519,Q5VTD7,Q9UD88,R-HSA-174824,R-HSA-382551,R-HSA-8963899,R-HSA-8964041,S01.999,UPI0000458AC9,UPI0004E4C964,UPI0004E4CA90,X06290,apolipoprotein(a),hsa:4018,lipoprotein(a),lipoprotein, Lp(a),uc063sqy.1	model2	MetScore2_oof_z	37698	0.0256165	0.00456485	5.61168	2.01779e-08	2.018e-08	7.69512	3.95286e-08	3.953e-08	0.0166692	0.0345637	1.71527e-05	TRUE	TRUE	2915	-0.125596	1.68745	0	TRUE	3.2853	1.80758
PLTP	58	9.79708	6.2673e+09	276	15	274	13.047	916	0	165	13	334	M7	1	15	15	9606.ENSP00000417138	Phospholipid transfer protein; Facilitates the transfer of a spectrum of different lipid molecules, including diacylglycerol, phosphatidic acid, sphingomyelin, phosphatidylcholine, phosphatidylglycerol, cerebroside and phosphatidyl ethanolamine. Essential for the transfer of excess surface lipids from triglyceride-rich lipoproteins to HDL, thereby facilitating the formation of smaller lipoprotein remnants, contributing to the formation of LDL, and assisting in the maturation of HDL particles. PLTP also plays a key role in the uptake of cholesterol from peripheral cells and tissues that [...]	httpDDvec.cgi?smart=493:SIGNAL(1|17)+BPI1(25|243)+BPI2(258|460)+	5360,A8K006,AAA36443.1,AAH05045.1,AAH19847.1,AAH19898.1,AAR87775.1,AB076694,AK289371,AK293150,AK299181,AL008726,AY509570,B4DDD5,B4DRB4,BAB79630.1,BAF82060.1,BAG56696.1,BAG61226.1,BC005045,BC019847,BC019898,BPI fold containing family E,BPIFE,CAA15499.1,CAB032873,CAC36020.1,CCDS13386,CCDS13386.1,CCDS13387,CCDS13387.1,CCDS56196,CCDS56196.1,CCDS56197,CCDS56197.1,CH471077,CHEMBL5962,E1P5N8,E7EV16,EAW75781.1,EAW75782.1,EAW75783.1,EAW75785.1,EAW75787.1,ENSG00000100979,ENSP00000216947,ENSP00000316020,ENSP00000335290,ENSP00000361497,ENSP00000361508,ENSP00000411671,ENSP00000417138,ENSP00000440296,ENST00000216947,ENST00000318035,ENST00000354050,ENST00000354050.8,ENST00000372420,ENST00000372420.5,ENST00000372431,ENST00000372431.7,ENST00000420868,ENST00000420868.2,ENST00000477313,ENST00000477313.5,ENST00000542937,HDLCQ9,HGNC:9093,L26232,Lipid transfer protein II,NM_001242920,NM_001242920.1,NM_001242921,NM_001242921.1,NM_006227,NM_006227.3,NM_006227.4,NM_182676,NM_182676.2,NP_001229849,NP_001229849.1,NP_001229850,NP_001229850.1,NP_006218,NP_006218.1,NP_872617,NP_872617.1,NX_P55058,OMIM:172425,OTTHUMG00000033047,P55058,PLTP,PLTP-201,PLTP-202,PLTP-203,PLTP-204,PLTP-205,PLTP_HUMAN,Phospholipid transfer protein,Q8WTT1,Q9BR07,Q9BSH8,R-HSA-162582,R-HSA-174824,R-HSA-382551,R-HSA-8963899,R-HSA-8964058,R-HSA-9006931,R-HSA-9024446,R-HSA-9029569,UPI000002B151,UPI0000131C7C,UPI000016A238,UPI0001880BA1,hsa:5360,phospholipid transfer protein,uc002xql.3,uc002xqn.3	model2	MetScore2_oof_z	37698	-0.0807659	0.00487887	-16.5542	2.46025e-61	2.46e-61	60.609	9.78392e-61	9.784e-61	-0.0903286	-0.0712032	1.71527e-05	TRUE	TRUE	2915	-0.0260215	0.420577	0	TRUE	3.49484	1.55221
IL7R	59	9.79448	6.22991e+09	42	48	45	38.703	284	0.00241325	24	19	101	M2	1	48	48	9606.ENSP00000306157	Interleukin-7 receptor subunit alpha; Receptor for interleukin-7. Also acts as a receptor for thymic stromal lymphopoietin (TSLP); Belongs to the type I cytokine receptor family. Type 4 subfamily.	httpDDvec.cgi?smart=459:SIGNAL(1|20)+Pfam_fn3(130|218)+TRANS(241|263)+	3575,3DI2,3DI3,3UP1,5J11,6P50,6P67,AAA59157.1,AAC83204.1,AAH20717.1,AAH67537.1,AAH67538.1,AAH67539.1,AAH67540.1,AAH69999.1,AAR08908.1,AC112204,ACL80333.1,AF043123,AF043124,AF043125,AF043126,AF043127,AF043128,AF043129,AK301220,AK315251,AY449709,B2RCS6,B4DVT1,B8YG18,BAG37673.1,BAG62793.1,BC020717,BC067537,BC067538,BC067539,BC067540,BC069999,CAB010215,CCDS3911,CCDS3911.1,CD127,CDW127,CDw127,D6RCR9,D6RDM4,D6RG28,D6RGV2,ENSG00000168685,ENSP00000306157,ENSP00000345819,ENSP00000371387,ENSP00000395970,ENSP00000420923,ENSP00000421207,ENSP00000425309,ENSP00000425538,ENSP00000426069,ENSP00000426426,ENSP00000427688,ENST00000303115,ENST00000303115.7,ENST00000343305,ENST00000381961,ENST00000426051,ENST00000505093,ENST00000505093.1,ENST00000505875,ENST00000505875.1,ENST00000506850,ENST00000506850.5,ENST00000508941,ENST00000508941.5,ENST00000509668,ENST00000509668.1,ENST00000511031,ENST00000511031.1,ENST00000511982,ENST00000511982.1,ENST00000514217,ENST00000514217.5,ENST00000515665,ENST00000515665.1,FJ529208,H0YA41,HGNC:6024,IL-7 receptor subunit alpha,IL-7R subunit alpha,IL-7R-alpha,IL-7RA,IL7R,IL7R-201,IL7R-202,IL7R-203,IL7R-204,IL7R-205,IL7R-206,IL7R-207,IL7R-208,IL7R-209,IL7R-210,IL7RA,IL7RA_HUMAN,ILRA,Interleukin 7 receptor,Interleukin-7 receptor subunit alpha,LRG_74,M29696,NM_002185,NM_002185.3,NM_002185.5,NP_002176,NP_002176.2,NR_120485,NR_120485.3,NX_P16871,OMIM:146661,OTTHUMG00000090791,P16871,Q05CU8,Q6NSP4,Q6NWM0,Q6NWM1,Q6NWM2,Q6NWM3,Q6SV45,Q9UPC1,R-HSA-1266695,R-HSA-1280215,R-HSA-168256,R-HSA-199991,R-HSA-449147,R-HSA-5653656,R-HSA-8856825,R-HSA-8856828,UPI000013E861,UPI00003672D8,UPI0000E094CA,UPI0001922183,UPI0001D3B167,UPI0001D3B168,UPI0001D3B169,URS0000EAA464,URS0000EB48FC,XM_005248299,XM_005248299.4,XP_005248356,XP_005248356.1,hsa:3575,interleukin 7 receptor,uc003jjs.5	model2	MetScore2_oof_z	37698	-0.0573258	0.00471794	-12.1506	6.59151e-34	6.592e-34	33.181	1.98085e-33	1.981e-33	-0.066573	-0.0480785	1.71527e-05	TRUE	TRUE	2915	-0.0385659	0.599278	0	TRUE	1.5268	3.8401
APP	60	9.79428	6.22702e+09	24	60	25	49.987	2	0.0675777	165	13	84	M7	1	60	60	9606.ENSP00000284981	Gamma-secretase C-terminal fragment 50; Functions as a cell surface receptor and performs physiological functions on the surface of neurons relevant to neurite growth, neuronal adhesion and axonogenesis. Interaction between APP molecules on neighboring cells promotes synaptogenesis. Involved in cell mobility and transcription regulation through protein-protein interactions. Can promote transcription activation through binding to APBB1-KAT5 and inhibits Notch signaling through interaction with Numb. Couples to apoptosis- inducing pathways such as those mediated by G(O) and JIP. Inhibits [...]	httpDDvec.cgi?smart=770:SIGNAL(1|17)+A4_EXTRA(24|188)+KU(289|342)+Pfam_APP_E2(366|548)+Pfam_Beta-APP(675|713)+Pfam_APP_amyloid(716|766)+	1AAP,1AMB,1AMC,1AML,1BA4,1BA6,1BJB,1BJC,1BRC,1CA0,1HZ3,1IYT,1MWP,1OWT,1QCM,1QWP,1QXC,1QYT,1TAW,1TKN,1UO7,1UO8,1UOA,1UOI,1X11,1Z0Q,1ZE7,1ZE9,1ZJD,2BEG,2BOM,2BP4,2FJZ,2FK1,2FK2,2FK3,2FKL,2FMA,2G47,2IPU,2LFM,2LLM,2LMN,2LMO,2LMP,2LMQ,2LNQ,2LOH,2LP1,2LZ3,2LZ4,2M4J,2M9R,2M9S,2MGT,2MJ1,2MPZ,2MVX,2MXU,2NAO,2OTK,2R0W,2WK3,2Y29,2Y2A,2Y3J,2Y3K,2Y3L,351,3AYU,3BAE,3BKJ,3DXC,3DXD,3DXE,3GCI,3IFL,3IFN,3IFO,3IFP,3JQ5,3JQL,3JTI,3KTM,3L33,3L81,3MOQ,3MXC,3MXY,3NYJ,3NYL,3OVJ,3OW9,3PZZ,3Q2X,3SV1,3U0T,3UMH,3UMI,3UMK,4HIX,4JFN,4M1C,4MDR,4MVI,4MVK,4MVL,4NGE,4OJF,4ONF,4ONG,4PQD,4PWQ,4XXD,5AEF,5AM8,5AMB,5BUO,5C67,5CSZ,5HOW,5HOX,5HOY,5KK3,5LFY,5LV0,5MY4,5MYO,5MYX,5ONP,5ONQ,5OQV,5TXD,5VOS,5VZY,5W3P,6CO3,6GFI,6IYC,6NB9,6O4J,6OC9,6RHY,6SHS,A0A0A0MRG2,A0A140VJC8,A4,A4_HUMAN,AAA,AAA35540.1,AAA51564.1,AAA51722.1,AAA51726.1,AAA51727.1,AAA51768.1,AAA58727.1,AAA60163.1,AAB23646.1,AAB26263.2,AAB26264.2,AAB26265.2,AAB59501.1,AAB59502.1,AAC13654.1,AAC60601.2,AAH04369.1,AAH65529.1,AAQ14327.1,AAW82435.1,AB066441,ABETA,ABPP,AD1,AEE60915.1,AF282245,AICD-50,AICD-57,AICD-59,AID(50),AID(57),AID(59),AK295621,AK312326,AP001439,AP001440,AP001441,AP001442,AP001443,APP,APP-201,APP-202,APP-203,APP-204,APP-205,APP-206,APP-207,APP-208,APP-209,APP-210,APP-211,APP-212,APP-213,APP-214,APP-215,APP-216,APP-217,APPI,AY919674,Abeta40,Abeta42,Alpha-CTF,Alpha-secretase C-terminal fragment,Alzheimer disease,Alzheimer disease amyloid protein,Amyloid beta A4 protein,Amyloid beta precursor protein,Amyloid intracellular domain 50,Amyloid intracellular domain 57,Amyloid intracellular domain 59,Amyloid precursor protein,Amyloid-beta A4 protein,Amyloid-beta precursor protein,Amyloid-beta protein 40,Amyloid-beta protein 42,B2R5V1,B4DII8,BAA22264.1,BAB71958.2,BAG35248.1,BAG58500.1,BC004369,BC065529,Beta-APP40,Beta-APP42,Beta-CTF,Beta-secretase C-terminal fragment,C31,C80,C83,C99,CAA30041.1,CAA30042.1,CAA30050.1,CAA31830.1,CAA68374.1,CAB000157,CCDS13576,CCDS13576.1,CCDS13577,CCDS13577.1,CCDS33523,CCDS33523.1,CCDS46638,CCDS46638.1,CCDS46639,CCDS46639.1,CCDS56211,CCDS56211.1,CCDS56212,CCDS56212.1,CCDS56213,CCDS56213.1,CH471079,CHEMBL2487,CTFgamma,CVAP,Cerebral vascular amyloid peptide,D3DSD1,D3DSD2,D3DSD3,D87675,E9PG40,EAX09958.1,EAX09959.1,EAX09960.1,EAX09961.1,EAX09963.1,EAX09965.1,ENSG00000142192,ENSP00000284981,ENSP00000341686,ENSP00000345353,ENSP00000345463,ENSP00000345561,ENSP00000345999,ENSP00000346129,ENSP00000347366,ENSP00000350578,ENSP00000351796,ENSP00000352760,ENSP00000387483,ENSP00000388538,ENSP00000396923,ENSP00000397795,ENSP00000398879,ENSP00000406539,ENSP00000413101,ENST00000284981,ENST00000342864,ENST00000343355,ENST00000346798,ENST00000346798.7,ENST00000348990,ENST00000348990.9,ENST00000352374,ENST00000353407,ENST00000354192,ENST00000354192.7,ENST00000355226,ENST00000357903,ENST00000357903.7,ENST00000358918,ENST00000358918.7,ENST00000359726,ENST00000359726.7,ENST00000415997,ENST00000415997.1,ENST00000439274,ENST00000439274.6,ENST00000440126,ENST00000440126.7,ENST00000448388,ENST00000448850,ENST00000448850.5,ENST00000452232,ENST00000456209,ENST00000462267,ENST00000462267.1,ENST00000463070,ENST00000463070.1,ENST00000464867,ENST00000464867.1,ENST00000466453,ENST00000466453.1,ENST00000474136,ENST00000474136.5,ENST00000491395,ENST00000491395.5,ENST00000548570,ENST00000548570.1,Gamma-CTF(50),Gamma-CTF(57),Gamma-CTF(59),Gamma-secretase C-terminal fragment 50,Gamma-secretase C-terminal fragment 57,Gamma-secretase C-terminal fragment 59,H7C0V9,H7C2L2,HGNC:620,HM005315,HPA001462,I02.015,KF457122,KF457123,KF457130,KF510514,M15532,M15533,M16765,M18734,M24546,M24547,M28373,M29269,M29270,M33112,M34862,M34863,M34864,M34865,M34866,M34867,M34868,M34869,M34870,M34871,M34872,M34873,M34874,M34875,M34876,M34877,M34878,M34879,M35675,M37895,M37896,N-APP,NM_000484,NM_000484.3,NM_000484.4,NM_001136016,NM_001136016.3,NM_001136129,NM_001136129.2,NM_001136129.3,NM_001136130,NM_001136130.2,NM_001136130.3,NM_001136131,NM_001136131.2,NM_001204301,NM_001204301.1,NM_001204301.2,NM_001204302,NM_001204302.1,NM_001204302.2,NM_001204303,NM_001204303.1,NM_001204303.2,NM_201413,NM_201413.2,NM_201413.3,NM_201414,NM_201414.2,NM_201414.3,NP_000475,NP_000475.1,NP_001129488,NP_001129488.1,NP_001129601,NP_001129601.1,NP_001129602,NP_001129602.1,NP_001129603,NP_001129603.1,NP_001191230,NP_001191230.1,NP_001191231,NP_001191231.1,NP_001191232,NP_001191232.1,NP_958816,NP_958816.1,NP_958817,NP_958817.1,NX_P05067,OMIM:104760,OTTHUMG00000078438,P05067,P09000,P3(40),P3(42),P78438,PN-II,PN2,PreA4,Protease nexin-II,Q13764,Q13778,Q13793,Q16011,Q16014,Q16019,Q16020,Q6GSC0,Q8WZ99,Q9BT38,Q9UC33,Q9UCA9,Q9UCB6,Q9UCC8,Q9UCD1,Q9UQ58,R-HSA-109582,R-HSA-114608,R-HSA-1280215,R-HSA-1474244,R-HSA-162582,R-HSA-1643685,R-HSA-166016,R-HSA-166058,R-HSA-166166,R-HSA-168138,R-HSA-168142,R-HSA-168164,R-HSA-168176,R-HSA-168179,R-HSA-168181,R-HSA-168188,R-HSA-168249,R-HSA-168256,R-HSA-168643,R-HSA-168898,R-HSA-168928,R-HSA-181438,R-HSA-199991,R-HSA-199992,R-HSA-3000178,R-HSA-372790,R-HSA-373076,R-HSA-375276,R-HSA-381426,R-HSA-388396,R-HSA-392499,R-HSA-416476,R-HSA-418594,R-HSA-432720,R-HSA-444473,R-HSA-445989,R-HSA-446652,R-HSA-449147,R-HSA-500792,R-HSA-5653656,R-HSA-597592,R-HSA-622312,R-HSA-76002,R-HSA-76005,R-HSA-844456,R-HSA-879415,R-HSA-8862803,R-HSA-8863678,R-HSA-8957275,R-HSA-9020702,R-HSA-933542,R-HSA-937061,R-HSA-9609507,R-HSA-9609523,R-HSA-975138,R-HSA-975155,R-HSA-975871,R-HSA-977225,S-APP-alpha,S-APP-beta,S45136,S60317,S60721,S61380,S61383,Soluble APP-alpha,Soluble APP-beta,UPI000002A2F2,UPI000002A2F6,UPI000002A2F7,UPI000002DB1C,UPI00001BE539,UPI0000E5A38A,UPI0000E5A38B,UPI00017A7091,UPI000182464C,UPI000182464D,URS00008C0F88,URS00008C1456,URS0000D6D6F3,URS0000D6EA99,X06981,X06982,X06989,X13466,X13467,X13468,X13469,X13470,X13471,X13472,X13473,X13474,X13475,X13476,X13477,X13478,X13479,X13487,X13488,XM_024452075,XM_024452075.1,XP_024307843,XP_024307843.1,Y00264,amyloid beta (A4) precursor protein,amyloid beta precursor protein,hsa:351,peptidase nexin-II,preA4,uc002ylz.4	model2	MetScore2_oof_z	37698	0.0366308	0.00457419	8.00815	1.19767e-15	1.198e-15	14.9217	2.73821e-15	2.738e-15	0.0276652	0.0455963	1.71527e-05	TRUE	TRUE	2915	0.0403657	0.742816	0	TRUE	2.89734	2.64131
PLA2G7	61	9.79428	6.22702e+09	229	18	233	15.215	85	0.00719182	165	13	290	M7	1	18	18	9606.ENSP00000274793	Platelet-activating factor acetylhydrolase; Modulates the action of platelet-activating factor (PAF) by hydrolyzing the sn-2 ester bond to yield the biologically inactive lyso-PAF. Has a specificity for substrates with a short residue at the sn-2 position. It is inactive against long-chain phospholipids.	httpDDvec.cgi?smart=441:SIGNAL(1|21)+Pfam_Chlorophyllase2(131|358)+	1-alkyl-2-acetylglycerophosphocholine esterase,2-acetyl-1-alkylglycerophosphocholine esterase,3.1.1.4,3.1.1.47,3D59,3D5E,3F96,3F97,3F98,3F9C,5I8P,5I9I,5JAD,5JAH,5JAL,5JAN,5JAO,5JAP,5JAR,5JAS,5JAT,5JAU,5LP1,5LYY,5LZ2,5LZ4,5LZ5,5LZ7,5LZ8,5LZ9,5YE7,5YE8,5YE9,5YEA,7941,A5HTT5,AAB04170.1,AAC50126.1,AAH38452.1,ABQ01234.1,AL591242,BC038452,CCDS4917,CCDS4917.1,CH471081,CHEMBL3514,EAX04301.1,EC 3.1.1.4,EC 3.1.1.47,EF568110,ENSG00000146070,ENSP00000274793,ENSP00000327995,ENSP00000352590,ENSP00000441416,ENSP00000444164,ENSP00000445666,ENST00000274793,ENST00000274793.11,ENST00000329521,ENST00000359583,ENST00000537365,ENST00000537365.1,ENST00000538237,ENST00000541026,Group-VIIA phospholipase A2,HGNC:9040,HPA035916,LDL-PLA(2),LDL-PLA2,LDL-associated phospholipase A2,LP-PLA2,NM_001168357,NM_001168357.1,NM_005084,NM_005084.3,NM_005084.4,NP_001161829,NP_001161829.1,NP_005075,NP_005075.3,NX_Q13093,OMIM:601690,OTTHUMG00000014789,PAF 2-acylhydrolase,PAF acetylhydrolase,PAFAD,PAFAH,PAFA_HUMAN,PLA2G7,PLA2G7-201,PLA2G7-202,Phospholipase A2 group VII,Platelet-activating factor acetylhydrolase,Q13093,Q15692,Q5VTT1,Q8IVA2,R-HSA-2980736,R-HSA-392499,R-HSA-422085,U20157,U24577,UPI000002FED1,XM_005249408,XM_005249408.4,XP_005249465,XP_005249465.1,XR_001743639,XR_001743639.2,XR_002956305,XR_002956305.1,gVIIA-PLA2,hsa:7941,phospholipase A2 group VII,uc010jzf.4,uc021zae.2	model2	MetScore2_oof_z	37698	-0.179171	0.00464695	-38.5567	0	0	318.283	0	0	-0.188279	-0.170063	1.71527e-05	TRUE	TRUE	2915	-0.00212802	0.352959	0	TRUE	3.83659	1.25724
DBI	62	9.79428	6.22702e+09	317	13	373	9.725	916	0	165	13	379	M7	1	13	13	9606.ENSP00000486361	Acyl-CoA-binding protein; Binds medium- and long-chain acyl-CoA esters with very high affinity and may function as an intracellular carrier of acyl-CoA esters. It is also able to displace diazepam from the benzodiazepine (BZD) recognition site located on the GABA type A receptor. It is therefore possible that this protein also acts as a neuropeptide to modulate the action of the GABA receptor; Belongs to the ACBP family.	httpDDvec.cgi?smart=148:Pfam_ACBP(64|144)+	1622,2CB8,2FJ9,A0A024RAF2,A0A0A0MTI5,AAA35788.1,AAA52171.1,AAH62996.1,AAY14873.1,AC016736,ACBD1,ACBP,ACBP_HUMAN,ADO22167.1,AM000001,Acyl-CoA-binding protein,B8ZWD1,B8ZWD2,B8ZWD6,B8ZWD7,BC006466,BC062996,CAG33237.1,CAJ00736.1,CAR82404.1,CAR82405.1,CAR82406.1,CAR82407.1,CAR82408.1,CAR82409.1,CAR82410.1,CAR82414.1,CCDS2126,CCDS2126.1,CCDS42740,CCDS42740.1,CCDS42741,CCDS42741.1,CCDS54390,CCDS54390.1,CCDS54391,CCDS54391.1,CCDS74568,CCDS74568.1,CCK-RP,CH471103,CR456956,DBI,DBI-201,DBI-202,DBI-203,DBI-204,DBI-205,DBI-206,DBI-207,DBI-208,DBI-209,DBI-210,DBI-211,DBI-212,Diazepam-binding inhibitor,EAW95214.1,EAW95215.1,EAW95216.1,ENSG00000155368,ENSP00000285738,ENSP00000311117,ENSP00000348116,ENSP00000376815,ENSP00000386003,ENSP00000386486,ENSP00000400668,ENSP00000439012,ENSP00000440698,ENSP00000442917,ENSP00000486281,ENSP00000486361,ENST00000285738,ENST00000311521,ENST00000311521.8,ENST00000355857,ENST00000355857.7,ENST00000393103,ENST00000393103.2,ENST00000401684,ENST00000409094,ENST00000409094.5,ENST00000419076,ENST00000460901,ENST00000460901.1,ENST00000475783,ENST00000475783.1,ENST00000492375,ENST00000492375.1,ENST00000535617,ENST00000535617.5,ENST00000535757,ENST00000535757.5,ENST00000542275,ENST00000542275.5,ENST00000627093,ENST00000627093.2,ENST00000627305,ENST00000627305.2,EP,Endozepine,FM213122,FM213123,FM213124,FM213125,FM213126,FM213127,FM213128,FM213131,GQ891305,HGNC:2690,HPA051428,L76366,M14200,M15887,NM_001079862,NM_001079862.2,NM_001079862.3,NM_001079863,NM_001079863.1,NM_001079863.2,NM_001178017,NM_001178017.1,NM_001178017.3,NM_001178041,NM_001178041.2,NM_001178041.3,NM_001178042,NM_001178042.2,NM_001178042.3,NM_001178043,NM_001178043.3,NM_001282633,NM_001282633.1,NM_001282633.2,NM_001282634,NM_001282634.1,NM_001282634.2,NM_001282635,NM_001282635.1,NM_001282635.2,NM_001282636,NM_001282636.2,NM_001352432,NM_001352432.2,NM_020548,NM_020548.7,NM_020548.8,NP_001073331,NP_001073331.1,NP_001073332,NP_001073332.1,NP_001171488,NP_001171488.1,NP_001171512,NP_001171512.1,NP_001171513,NP_001171513.1,NP_001171514,NP_001171514.1,NP_001269562,NP_001269562.1,NP_001269563,NP_001269563.1,NP_001269564,NP_001269564.1,NP_001269565,NP_001269565.1,NP_001339361,NP_001339361.1,NP_065438,NP_065438.1,NX_P07108,OMIM:125950,OTTHUMG00000131403,P07108,P08869,Q4VWZ6,Q53SQ7,Q6IB48,Q9UCI8,R-HSA-1430728,R-HSA-556833,R-HSA-77289,R-HSA-8978868,UPI000002A327,UPI0000039B56,UPI0000207E0C,UPI00018E1AD5,UPI00018E1AD6,UPI00018E1AD7,UPI0004E4C818,endozepine,hsa:1622,uc002tlv.5,uc002tlx.5	model2	MetScore2_oof_z	37698	0.0507605	0.00459611	11.0442	2.58366e-28	2.584e-28	27.5878	7.17957e-28	7.18e-28	0.041752	0.059769	1.71527e-05	TRUE	TRUE	2915	0.0283053	0.89134	0	TRUE	3.6857	1.8994
VCAM1	63	9.69554	4.96063e+09	39	49	41	40.195	249	0.0028502	24	19	102	M5	1	49	49	9606.ENSP00000294728	Vascular cell adhesion protein 1; Important in cell-cell recognition. Appears to function in leukocyte-endothelial cell adhesion. Interacts with integrin alpha- 4/beta-1 (ITGA4/ITGB1) on leukocytes, and mediates both adhesion and signal transduction. The VCAM1/ITGA4/ITGB1 interaction may play a pathophysiologic role both in immune responses and in leukocyte emigration to sites of inflammation.	httpDDvec.cgi?smart=739:SIGNAL(1|24)+IG(32|113)+Pfam_C2-set(133|221)+IGc2(237|298)+IGc2(326|390)+Pfam_C2-set(421|509)+IGc2(525|586)+IG(608|686)+TRANS(699|721)+	1IJ9,1VCA,1VSC,7412,A0A3B3ISS8,A8K6R7,AAA51917.1,AAA61269.1,AAA61270.1,AAH17276.3,AAH68490.2,AAH85003.1,AAM96190.1,AC093428,AF536818,AK291732,AK296692,B4DKS4,BAF84421.1,BAG59286.1,BC017276,BC068490,BC085003,CAA37218.1,CAB000154,CCDS55617,CCDS55617.1,CCDS773,CCDS773.1,CCDS774,CCDS774.1,CD106,CH471097,CHEMBL3735,E9PDD1,E9PDD2,EAW72950.1,ENSG00000162692,ENSP00000294728,ENSP00000304611,ENSP00000359133,ENSP00000359134,ENSP00000359136,ENSP00000359137,ENSP00000497582,ENST00000294728,ENST00000294728.6,ENST00000347652,ENST00000347652.6,ENST00000370115,ENST00000370115.1,ENST00000370116,ENST00000370118,ENST00000370119,ENST00000370119.8,ENST00000603679,ENST00000603679.1,ENST00000650339,ENST00000650339.1,HGNC:12663,HPA034796,HPA069867,INCAM-100,M30257,M60335,M73255,M92431,NM_001078,NM_001078.3,NM_001078.4,NM_001199834,NM_001199834.1,NM_080682,NM_080682.2,NP_001069,NP_001069.1,NP_001186763,NP_001186763.1,NP_542413,NP_542413.1,NX_P19320,OMIM:192225,OTTHUMG00000010982,P19320,Q6NUP8,R-HSA-1280215,R-HSA-1280218,R-HSA-1474244,R-HSA-168256,R-HSA-198933,R-HSA-216083,R-HSA-449147,R-HSA-6785807,R-HSA-877300,R-HSA-913531,UPI0000000E06,UPI000013EA49,UPI000059D017,UPI000059D018,UPI000E6E8BAD,V-CAM 1,VCAM-1,VCAM1,VCAM1-201,VCAM1-202,VCAM1-203,VCAM1-204,VCAM1-205,VCAM1-206,VCAM1_HUMAN,Vascular cell adhesion molecule 1,Vascular cell adhesion protein 1,X53051,hsa:7412,uc001dti.5,vascular cell adhesion molecule 1	model2	MetScore2_oof_z	37698	0.162192	0.00461795	35.122	6.21345e-266	6.213e-266	265.207	8.42428e-265	8.424e-265	0.15314	0.171243	1.71527e-05	TRUE	TRUE	2915	0.013259	0.300184	0	TRUE	1.95878	3.25447
IL22	64	9.59219	3.91008e+09	68	37	76	30.467	76	0.0075552	61	18	132	M2	1	37	37	9606.ENSP00000442424	Interleukin-22; Cytokine that contributes to the inflammatory response in vivo.	httpDDvec.cgi?smart=179:SIGNAL(1|33)+Pfam_IL22(40|178)+	1M4R,1YKB,3DGC,3DLQ,3G9V,3Q1S,50616,AAG22064.1,AAH66263.1,AAH67510.1,AAH69112.1,AAH69308.1,AAH70261.1,AAK62468.1,AAQ89249.1,AF279437,AF387519,AJ277247,AJ277248,AY358890,BC066263,BC067510,BC069112,BC069308,BC070261,CAC06085.1,CAC19409.1,CCDS8982,CCDS8982.1,CHEMBL3712915,Cytokine Zcyto18,ENSG00000127318,ENSP00000247822,ENSP00000329384,ENSP00000442424,ENST00000247822,ENST00000328087,ENST00000328087.6,ENST00000538666,ENST00000538666.6,HGNC:14900,IL-10-related T-cell-derived inducible factor,IL-10-related T-cell-derived-inducible factor,IL-21,IL-22,IL-D110,IL-TIF,IL22,IL22-201,IL22-202,IL22_HUMAN,ILTIF,Interleukin 22,Interleukin-22,LRG_1248,LRG_1248t1,MGC79382,MGC79384,NM_020525,NM_020525.4,NM_020525.5,NP_065386,NP_065386.1,NX_Q9GZX6,OMIM:605330,OTTHUMG00000169119,Q9GZX6,R-HSA-1280215,R-HSA-168256,R-HSA-449147,R-HSA-8854691,TIFIL-23,TIFa,UNQ3099/PRO10096,UPI0000034E46,ZCYTO18,hsa:50616,interleukin 22,uc001sty.2,uc010stb.2,zcyto18	model2	MetScore2_oof_z	37698	0.121575	0.00474608	25.6158	1.72966e-143	1.73e-143	142.762	1.22975e-142	1.23e-142	0.112272	0.130877	1.71527e-05	TRUE	TRUE	2915	0.0776026	0.665361	0	TRUE	1.36821	3.68904
MMP9	65	9.57872	3.79073e+09	13	79	13	65.975	14	0.0246519	24	19	78	M6	1	79	79	9606.ENSP00000361405	67 kDa matrix metalloproteinase-9; May play an essential role in local proteolysis of the extracellular matrix and in leukocyte migration. Could play a role in bone osteoclastic resorption. Cleaves KiSS1 at a Gly-|-Leu bond. Cleaves type IV and type V collagen into large C-terminal three quarter fragments and shorter N-terminal one quarter fragments. Degrades fibronectin but not laminin or Pz-peptide. Belongs to the peptidase M10A family.	httpDDvec.cgi?smart=707:SIGNAL(1|19)+Pfam_PG_binding_1(38|94)+FN2(223|271)+FN2(281|329)+FN2(340|388)+HX(521|565)+HX(567|608)+HX(613|659)+HX(661|704)+	1GKC,1GKD,1ITV,1L6J,1LKG,2OVX,2OVZ,2OW0,2OW1,2OW2,3.4.24.35,4318,4H1Q,4H2E,4H3X,4H82,4HMA,4JIJ,4JQG,4WZV,4XCT,5CUH,5I12,5TH6,5TH9,5UE3,5UE4,67 kDa matrix metalloproteinase-9,6ESM,82 kDa matrix metalloproteinase-9,92 kDa gelatinase,92 kDa type IV collagenase,AAA51539.1,AAH06093.1,AAM97934.1,ABA03169.1,AF538844,AK313137,AL162458,B2R7V9,BAA20967.1,BAG35956.1,BC006093,CAB000348,CAB068199,CAB068200,CAB068201,CCDS13390,CCDS13390.1,CHEMBL321,CLG4B,D10051,DQ194553,EC 3.4.24.35,ENSG00000100985,ENSP00000216953,ENSP00000361405,ENSP00000439043,ENSP00000440275,ENST00000216953,ENST00000372330,ENST00000372330.3,ENST00000540465,ENST00000545925,GELB,Gelatinase B,HGNC:7176,HPA001238,HPA063909,J05070,M10.004,M68343,M68344,M68345,M68346,M68347,M68348,M68349,M68350,M68351,M68352,M68353,M68354,M68355,MANDP2,MMP-9,MMP9,MMP9-201,MMP9_HUMAN,Matrix metallopeptidase 9,Matrix metalloproteinase-9,Matrix metalloproteinase-9 (gelatinase B),NM_004994,NM_004994.2,NM_004994.3,NP_004985,NP_004985.2,NX_P14780,OMIM:120361,OTTHUMG00000033044,P14780,Q3LR70,Q8N725,Q9H4Z1,Q9UCJ9,Q9UCL1,Q9UDK2,R-HSA-1266738,R-HSA-1280215,R-HSA-1433557,R-HSA-1442490,R-HSA-1474228,R-HSA-1474244,R-HSA-1474290,R-HSA-1592389,R-HSA-162582,R-HSA-168249,R-HSA-168256,R-HSA-2022090,R-HSA-2682334,R-HSA-3928665,R-HSA-422475,R-HSA-449147,R-HSA-6785807,R-HSA-6798695,R-HSA-8939211,R-HSA-9006931,R-HSA-9006934,R-HSA-9009391,UPI000013C712,hsa:4318,matrix metallopeptidase 9,uc002xqz.3	model2	MetScore2_oof_z	37698	0.108833	0.00469966	23.1577	8.10869e-118	8.109e-118	117.091	4.78478e-117	4.785e-117	0.099622	0.118045	1.71527e-05	TRUE	TRUE	2915	-0.00826465	0.69632	0	TRUE	1.69403	2.80616
IL10RA	66	9.38668	2.43603e+09	121	28	132	22.63	812	4.0128e-05	72	17	187	M2	1	28	28	9606.ENSP00000227752	Interleukin-10 receptor subunit alpha; Cell surface receptor for the cytokine IL10 that participates in IL10-mediated anti-inflammatory functions, limiting excessive tissue disruption caused by inflammation. Upon binding to IL10, induces a conformational change in IL10RB, allowing IL10RB to bind IL10 as well. In turn, the heterotetrameric assembly complex, composed of two subunits of IL10RA and IL10RB, activates the kinases JAK1 and TYK2 that are constitutively associated with IL10RA and IL10RB respectively. These kinases then phosphorylate specific tyrosine residues in the intracellul [...]	httpDDvec.cgi?smart=578:Pfam_Tissue_fac(3|111)+TRANS(234|256)+	1J7V,1LQS,1Y6K,1Y6M,1Y6N,3587,5IXI,A8K6I0,AAA17896.1,AAH28082.1,AAN86349.1,ACA06005.1,AK291645,AP002962,AY195619,B0YJ27,BAF84334.1,BC028082,CCDS8388,CCDS8388.1,CD210,CD210a,CDW210A,CDw210a,CH471065,E9PKU2,E9PPU4,EAW67343.1,EF444988,ENSG00000110324,ENSP00000227752,ENSP00000435317,ENSP00000436328,ENSP00000437387,ENSP00000441397,ENSP00000443019,ENST00000227752,ENST00000227752.7,ENST00000525467,ENST00000525467.1,ENST00000526544,ENST00000526544.5,ENST00000529924,ENST00000529924.6,ENST00000530178,ENST00000530178.1,ENST00000530761,ENST00000530761.5,ENST00000531365,ENST00000531365.1,ENST00000532009,ENST00000532009.1,ENST00000533700,ENST00000533700.5,ENST00000534335,ENST00000534335.1,ENST00000534574,ENST00000534574.5,ENST00000536858,ENST00000541785,ENST00000545409,HGNC:5964,HIL-10R,I10R1_HUMAN,IL-10 receptor subunit alpha,IL-10R subunit 1,IL-10R subunit alpha,IL-10R1,IL-10RA,IL10R,IL10RA,IL10RA-201,IL10RA-202,IL10RA-203,IL10RA-204,IL10RA-205,IL10RA-206,IL10RA-207,IL10RA-208,IL10RA-209,IL10RA-210,IL10RA-211,Interleukin 10 receptor alpha,Interleukin 10 receptor subunit alpha,Interleukin-10 receptor subunit 1,Interleukin-10 receptor subunit alpha,LRG_151,LRG_151t1,NM_001558,NM_001558.3,NP_001549,NP_001549.2,NR_026691,NR_026691.2,NX_Q13651,OMIM:146933,OTTHUMG00000166523,Q13651,R-HSA-1280215,R-HSA-168256,R-HSA-449147,R-HSA-6783783,U00672,UPI000013C8BF,UPI0001F78572,UPI0001F78573,URS0000EB501D,XM_024448493,XM_024448493.1,XP_024304261,XP_024304261.1,hsa:3587,interleukin 10 receptor subunit alpha,interleukin 10 receptor, alpha,uc001prv.5	model2	MetScore2_oof_z	37698	0.0332647	0.00455797	7.29813	2.97536e-13	2.975e-13	12.5265	6.48705e-13	6.487e-13	0.0243309	0.0421984	1.71527e-05	TRUE	TRUE	2915	0.106351	0.638415	0	TRUE	1.12406	3.32619
IL4R	67	9.3085	2034708720	114	29	121	23.356	886	6.68799e-06	72	17	181	M2	1	29	29	9606.ENSP00000379111	Soluble interleukin-4 receptor subunit alpha; Receptor for both interleukin 4 and interleukin 13. Couples to the JAK1/2/3-STAT6 pathway. The IL4 response is involved in promoting Th2 differentiation. The IL4/IL13 responses are involved in regulating IgE production and, chemokine and mucus production at sites of allergic inflammation. In certain cell types, can signal through activation of insulin receptor substrates, IRS1/IRS2.	httpDDvec.cgi?smart=825:SIGNAL(1|23)+Pfam_IL4Ra_N(28|121)+FN3(123|196)+	1IAR,1IRS,1ITE,3566,3BPL,3BPN,3BPO,582J2.1,5E4E,6OEL,A0A0G2JLA1,AAC23495.1,AAI51132.1,AAL12163.1,AB102798,AC004525,AC106739,AF421855,AJ293647,AJ293648,AJ293649,AJ293650,AJ293651,AJ293652,AJ293653,AJ293654,AK303255,B4E076,B9EKU8,BAD89389.1,BAG64338.1,BC151131,CAA36672.1,CAB004451,CAC20445.1,CAC20446.1,CAC20447.1,CAC20448.1,CAC20449.1,CAC20450.1,CAC20451.1,CAC20452.1,CCDS10629,CCDS10629.1,CCDS58441,CCDS58441.1,CD124,CHEMBL3580490,ENSG00000077238,ENSP00000170630,ENSP00000340258,ENSP00000370309,ENSP00000370312,ENSP00000379111,ENSP00000410322,ENSP00000441667,ENSP00000454684,ENSP00000454725,ENSP00000455632,ENSP00000455714,ENSP00000456248,ENSP00000456669,ENSP00000456930,ENSP00000457131,ENSP00000461268,ENSP00000461607,ENSP00000486645,ENST00000170630,ENST00000170630.6,ENST00000338722,ENST00000380922,ENST00000380925,ENST00000395762,ENST00000395762.6,ENST00000449195,ENST00000543915,ENST00000543915.6,ENST00000561742,ENST00000561742.5,ENST00000561946,ENST00000561946.5,ENST00000562142,ENST00000562142.5,ENST00000562968,ENST00000562968.1,ENST00000563002,ENST00000563002.5,ENST00000563787,ENST00000563787.1,ENST00000563886,ENST00000563886.1,ENST00000563926,ENST00000563926.5,ENST00000565179,ENST00000565179.5,ENST00000565352,ENST00000565352.1,ENST00000565696,ENST00000565696.1,ENST00000565915,ENST00000565915.5,ENST00000566117,ENST00000566117.5,ENST00000566318,ENST00000566318.5,ENST00000568746,ENST00000568746.5,ENST00000628578,ENST00000628578.1,H3BRH7,H3BSE7,H3BSY5,H3BTD9,HGNC:6015,HPA050124,HPA070380,I3L4H7,I3L4W9,IL-4 receptor subunit alpha,IL-4-binding protein,IL-4R subunit alpha,IL-4R-alpha,IL-4RA,IL4-BP,IL4R,IL4R-201,IL4R-202,IL4R-203,IL4R-204,IL4R-205,IL4R-206,IL4R-207,IL4R-208,IL4R-209,IL4R-210,IL4R-211,IL4R-212,IL4R-213,IL4R-214,IL4R-215,IL4R-216,IL4R-217,IL4R-218,IL4R-219,IL4RA,IL4RA_HUMAN,Interleukin 4 receptor,Interleukin-4 receptor subunit alpha,J9JII2,NM_000418,NM_000418.3,NM_000418.4,NM_001257406,NM_001257406.1,NM_001257406.2,NM_001257407,NM_001257407.1,NM_001257407.2,NM_001257997,NM_001257997.2,NP_000409,NP_000409.1,NP_001244335,NP_001244335.1,NP_001244336,NP_001244336.1,NP_001244926,NP_001244926.1,NX_P24394,OMIM:147781,OTTHUMG00000097015,P24394,Q5FC08,Q96P01,Q9H181,Q9H182,Q9H183,Q9H184,Q9H185,Q9H186,Q9H187,Q9H188,R-HSA-1280215,R-HSA-168256,R-HSA-449147,R-HSA-6785807,Soluble IL-4 receptor subunit alpha,Soluble IL-4R-alpha,Soluble interleukin-4 receptor subunit alpha,UPI0000044371,UPI00004CA0C4,UPI00017A83E6,UPI0002466E06,UPI0002466E08,UPI0002466E09,UPI0002466E0A,UPI00025A2FF8,UPI00025A2FF9,UPI0003F47C8B,URS0000E9AA02,URS0000EB7461,X52425,XM_011545825,XM_011545825.1,XM_011545826,XM_011545826.2,XM_011545827,XM_011545827.2,XM_011545828,XM_011545828.2,XM_011545829,XM_011545829.1,XM_011545830,XM_011545830.2,XM_011545831,XM_011545831.1,XM_011545832,XM_011545832.1,XM_011545833,XM_011545833.2,XM_011545834,XM_011545834.2,XM_017023211,XM_017023211.1,XP_011544127,XP_011544127.1,XP_011544128,XP_011544128.1,XP_011544129,XP_011544129.1,XP_011544130,XP_011544130.1,XP_011544131,XP_011544131.1,XP_011544132,XP_011544132.1,XP_011544133,XP_011544133.1,XP_011544134,XP_011544134.1,XP_011544135,XP_011544135.1,XP_011544136,XP_011544136.1,XP_016878700,XP_016878700.1,hsa:3566,interleukin 13 receptor,interleukin 4 receptor,sIL4Ralpha/prot,uc002don.5	model2	MetScore2_oof_z	37698	0.186648	0.00456463	40.8901	0	0	356.943	0	0	0.177701	0.195595	1.71527e-05	TRUE	TRUE	2915	0.0136844	0.401219	0	TRUE	1.34366	3.67214
CD69	68	9.28567	1.93052e+09	91	34	96	27.368	873	8.91733e-06	24	19	159	M1	1	34	34	9606.ENSP00000228434	Early activation antigen CD69; Involved in lymphocyte proliferation and functions as a signal transmitting receptor in lymphocytes, natural killer (NK) cells, and platelets.	httpDDvec.cgi?smart=199:CLECT(85|195)+	1E87,1E8I,1FM5,3CCK,3HUP,969,AAB46359.1,AAH07037.1,AAO63584.1,AC007068,AIM,AK291869,AK303174,AY238518,Activation inducer molecule,B4E009,BAF84558.1,BAG64271.1,BC007037,BL-AC/P26,C-type lectin domain family 2 member C,CAA80298.1,CAA83017.1,CAB002503,CCDS8604,CCDS8604.1,CD69,CD69 antigen,CD69 molecule,CD69-201,CD69-202,CD69-203,CD69-204,CD69_HUMAN,CH471094,CHEMBL3308911,CLEC2C,EA1,EAW96122.1,EAW96123.1,ENSG00000110848,ENSP00000228434,ENSP00000399870,ENSP00000442597,ENST00000228434,ENST00000228434.7,ENST00000416624,ENST00000416624.6,ENST00000536709,ENST00000536709.1,ENST00000543147,ENST00000543147.1,Early T-cell activation antigen p60,Early activation antigen CD69,GP32/28,HGNC:1694,HPA050525,L07555,Leukocyte surface antigen Leu-23,MLR-3,NM_001781,NM_001781.2,NP_001772,NP_001772.1,NX_Q07108,OMIM:107273,OTTHUMG00000168481,Q07108,Q53ZX0,UPI00000622D7,UPI000041BDD9,URS00008B421A,URS00008BB643,Z22576,Z30426,Z30427,Z30428,Z30429,Z30430,hsa:969,uc001qwk.3	model2	MetScore2_oof_z	37698	0.0199577	0.0045663	4.37065	1.24207e-05	1.242e-05	4.90586	2.18901e-05	2.189e-05	0.0110076	0.0289078	1.71527e-05	TRUE	TRUE	2915	-0.0350785	0.972579	0	TRUE	1.56465	4.12574
HAVCR2	69	9.19029	1.54984e+09	68	37	77	30.37	271	0.00258937	61	18	137	M1	1	37	37	9606.ENSP00000312002	Hepatitis A virus cellular receptor 2; Cell surface receptor implicated in modulating innate and adaptive immune responses. Generally accepted to have an inhibiting function. Reports on stimulating functions suggest that the activity may be influenced by the cellular context and/or the respective ligand. Regulates macrophage activation. Inhibits T-helper type 1 lymphocyte (Th1)-mediated auto- and alloimmune responses and promotes immunological tolerance. In CD8+ cells attenuates TCR-induced signaling, specifically by blocking NF-kappaB and NFAT promoter activities resulting in the loss [...]	httpDDvec.cgi?smart=301:IG(23|130)+TRANS(202|224)+	5DZL,5F71,6DHB,84868,AAH20843.1,AAH63431.1,AAL55401.1,AAM19100.1,AC010609,AC011377,AF251707,AK027334,AK314406,AY069944,B2RAY2,BAB55044.1,BAG37029.1,BC020843,BC063431,CAB026003,CCDS4333,CCDS4333.1,CD366,CH471062,E5RFR4,E5RHN3,EAW61614.1,ENSG00000135077,ENSP00000312002,ENSP00000430328,ENSP00000430873,ENST00000307851,ENST00000307851.8,ENST00000517358,ENST00000517358.1,ENST00000521665,ENST00000521665.1,ENST00000522593,ENST00000522593.5,ENST00000522902,ENST00000522902.1,ENST00000524219,ENST00000524219.1,FLJ14428,HAVCR2,HAVCR2-201,HAVCR2-202,HAVCR2-203,HAVCR2-204,HAVCR2-205,HAVCR2-206,HAVR2_HUMAN,HAVcr-2,HGNC:18437,Hepatitis A virus cellular receptor 2,KIM-3,NM_032782,NM_032782.4,NM_032782.5,NP_116171,NP_116171.3,NX_Q8TDQ0,OMIM:606652,OTTHUMG00000130249,Q8TDQ0,Q8WW60,Q96K94,R-HSA-1280215,R-HSA-168256,R-HSA-449147,R-HSA-451927,SPTCL,T-cell immunoglobulin mucin family member 3,T-cell immunoglobulin mucin receptor 3,T-cell membrane protein 3,TIM-3,TIM3,TIMD-3,TIMD3,Tim-3,UPI000011AAFA,UPI0001E8F546,UPI0001E8F547,URS0000E9FAE3,hepatitis A virus cellular receptor 2,hsa:84868,uc003lwk.3	model2	MetScore2_oof_z	37698	0.270702	0.00475664	56.9103	0	0	676.519	0	0	0.261379	0.280025	1.71527e-05	TRUE	TRUE	2915	0.00882074	0.39526	0	TRUE	1.30965	4.07618
PDCD1	70	9.17961	1.5122e+09	80	35	86	29.228	290	0.0023107	61	18	150	M1	1	35	35	9606.ENSP00000335062	Programmed cell death protein 1; Inhibitory receptor on antigen activated T-cells that plays a critical role in induction and maintenance of immune tolerance to self. Delivers inhibitory signals upon binding to ligands CD274/PDCD1L1 and CD273/PDCD1LG2. Following T-cell receptor (TCR) engagement, PDCD1 associates with CD3-TCR in the immunological synapse and directly inhibits T-cell activation (By similarity). Suppresses T-cell activation through the recruitment of PTPN11/SHP-2: following ligand-binding, PDCD1 is phosphorylated within the ITSM motif, leading to the recruitment of the pr [...]	httpDDvec.cgi?smart=288:IGv(49|125)+TRANS(168|190)+	2M2D,3RRQ,4ZQK,5133,5B8C,5GGR,5GGS,5IUS,5JXE,5WT9,6HIG,6J14,6J15,6JBT,6JJP,6UMT,6UMU,6UMV,A0A0M3M0G7,AAC41700.1,AAC51773.1,AAH74740.1,AAN64003.1,AAO63583.1,ABK41899.1,AC131097,AF363458,AJS10358.1,AJS10359.1,AJS10360.1,AK313848,AY206416,AY238517,BAG36577.1,BC074740,CAB038418,CAB076386,CCDS33428,CCDS33428.1,CD279,CH471063,CHEMBL3307223,E7ER21,EAW71298.1,EF064716,ENSG00000188389,ENSP00000335062,ENSP00000340808,ENSP00000390296,ENSP00000440501,ENST00000334409,ENST00000334409.9,ENST00000343705,ENST00000343705.3,ENST00000418831,ENST00000418831.1,ENST00000539073,H0Y2W6,HGNC:8760,HPA035981,KJ865859,KJ865860,KJ865861,L27440,NM_005018,NM_005018.2,NM_005018.3,NP_005009,NP_005009.2,NX_Q15116,O00517,OMIM:600244,OTTHUMG00000151342,PD-1,PD1,PDCD1,PDCD1-201,PDCD1-202,PDCD1-203,PDCD1_HUMAN,Programmed cell death 1,Programmed cell death protein 1,Protein PD-1,Q15116,Q8IX89,R-HSA-1280218,R-HSA-168256,R-HSA-388841,R-HSA-389948,SLEB2,U64863,UPI0000061E11,UPI0000579464,UPI0003F47BEB,XM_017004293,XM_017004293.1,XP_016859782,XP_016859782.1,hPD-1,hPD-l,hSLE1,hsa:5133,programmed cell death 1,systemic lupus erythematosus susceptibility 2,uc002wcq.5	model2	MetScore2_oof_z	37698	0.131611	0.00464567	28.3298	1.01689e-174	1.017e-174	173.993	8.76991e-174	8.77e-174	0.122505	0.140717	1.71527e-05	TRUE	TRUE	2915	0.0253461	0.461118	0	TRUE	1.02699	4.02911
LAG3	71	9.1732	1490038922	91	34	91	28.554	195	0.00367728	96	16	162	M1	1	34	34	9606.ENSP00000203629	Secreted lymphocyte activation gene 3 protein; Lymphocyte activation gene 3 protein: Inhibitory receptor on antigen activated T-cells. Delivers inhibitory signals upon binding to ligands, such as FGL1 (By similarity). FGL1 constitutes a major ligand of LAG3 and is responsible for LAG3 T-cell inhibitory function (By similarity). Following TCR engagement, LAG3 associates with CD3-TCR in the immunological synapse and directly inhibits T-cell activation (By similarity). May inhibit antigen-specific T-cell activation in synergy with PDCD1/PD-1, possibly by acting as a coreceptor for PDCD1/P [...]	httpDDvec.cgi?smart=525:SIGNAL(1|22)+IG(29|165)+IG(174|260)+IG(267|351)+TRANS(452|474)+	3902,A8K7T9,AAH52589.1,AC125494,AK292104,BAF84793.1,BC052589,CAA36243.3,CAB002301,CCDS8561,CCDS8561.1,CD223,CH471116,EAW88741.1,ENSG00000089692,ENSP00000203629,ENSP00000413825,ENST00000203629,ENST00000203629.2,ENST00000441671,ENST00000441671.6,ENST00000538079,ENST00000538079.1,ENST00000541049,ENST00000541049.1,FDC,HGNC:6476,HPA013967,LAG-3,LAG3,LAG3-201,LAG3-202,LAG3-203,LAG3-204,LAG3_HUMAN,Lymphocyte activating 3,Lymphocyte activation gene 3 protein,Lymphocyte-activation gene 3 protein,NM_002286,NM_002286.5,NM_002286.6,NP_002277,NP_002277.4,NX_P18627,OMIM:153337,OTTHUMG00000169197,P18627,Q7Z643,R-HSA-1280218,R-HSA-168256,R-HSA-2132295,Secreted lymphocyte activation gene 3 protein,UPI000013C645,UPI000019B17D,URS00008BCB4D,X51985,XM_011520956,XM_011520956.1,XP_011519258,XP_011519258.1,hsa:3902,lymphocyte activating 3,lymphocyte-activation gene 3,sLAG-3,uc001qqs.4,uc001qqt.5	model2	MetScore2_oof_z	37698	0.110081	0.00471625	23.3408	1.21025e-119	1.21e-119	118.917	7.28904e-119	7.289e-119	0.100837	0.119325	1.71527e-05	TRUE	TRUE	2915	0.0137607	0.453452	0	TRUE	1.07161	3.95004
PDCD1LG2	72	9.1697	1478095945	182	21	180	18.101	262	0.00274319	96	16	254	M1	1	21	21	9606.ENSP00000380855	Programmed cell death 1 ligand 2; Involved in the costimulatory signal, essential for T-cell proliferation and IFNG production in a PDCD1-independent manner. Interaction with PDCD1 inhibits T-cell proliferation by blocking cell cycle progression and cytokine production (By similarity).	httpDDvec.cgi?smart=273:SIGNAL(1|19)+IG(26|120)+Pfam_C2-set_2(125|202)+TRANS(221|243)+	6UMT,80380,AAH74766.1,AAI13679.1,AAI13681.1,AAK15370.1,AAK31105.1,AAP13471.1,AAP49000.1,AAP49001.1,AF329193,AF344424,AL162253,AY254343,AY271901,AY271902,B7 dendritic cell molecule,B7-DC,B7DC,BC074766,BC113678,BC113680,Btdc,Butyrophilin B7-DC,CCDS6465,CCDS6465.1,CD273,CHEMBL3713006,ENSG00000197646,ENSP00000347174,ENSP00000348261,ENSP00000370971,ENSP00000370976,ENSP00000380853,ENSP00000380855,ENST00000355062,ENST00000355984,ENST00000381559,ENST00000381564,ENST00000397745,ENST00000397747,ENST00000397747.4,HGNC:18731,HPA013411,NM_025239,NM_025239.3,NM_025239.4,NP_079515,NP_079515.2,NX_Q9BQ51,OMIM:605723,OTTHUMG00000019504,PD-1 ligand 2,PD-L2,PD1L2_HUMAN,PDCD1 ligand 2,PDCD1L2,PDCD1LG2,PDCD1LG2-201,PDL2,Programmed cell death 1 ligand 2,Programmed death ligand 2,Q14CN8,Q5T7Z6,Q6JXL8,Q6JXL9,Q9BQ51,R-HSA-1280218,R-HSA-168256,R-HSA-388841,R-HSA-389948,UPI0000050EF2,XM_005251600,XM_005251600.3,XP_005251657,XP_005251657.1,bA574F11.2,hsa:80380,programmed cell death 1 ligand 2,uc003zjg.5	model2	MetScore2_oof_z	37698	0.0988899	0.00458994	21.5449	2.45512e-102	2.455e-102	101.61	1.34524e-101	1.345e-101	0.0898935	0.107886	1.71527e-05	TRUE	TRUE	2915	-0.00808217	0.342503	0	TRUE	0.884521	4.11571
IL33	73	9.16087	1448334986	157	24	162	19.748	732	0.000118155	72	17	230	M2	1	24	24	9606.ENSP00000370842	Interleukin-33 (109-270); Cytokine that binds to and signals through the IL1RL1/ST2 receptor which in turn activates NF-kappa-B and MAPK signaling pathways in target cells. Involved in the maturation of Th2 cells inducing the secretion of T-helper type 2-associated cytokines. Also involved in activation of mast cells, basophils, eosinophils and natural killer cells. Acts as a chemoattractant for Th2 cells, and may function as an 'alarmin', that amplifies immune responses during tissue injury. Belongs to the IL-1 family. Highly divergent.	httpDDvec.cgi?smart=270:Pfam_IL33(5|268)+	2KLL,4KC3,90865,AAH47085.1,AAX86998.1,AB024518,ADR77828.1,AK295908,AK303943,AK313414,AL353741,AY905581,B2R8L1,B4DJ35,B4E1Q9,BAA75892.1,BAG36208.1,BAG58697.1,BAG64871.1,BC047085,C9orf26,CAB007057,CAG28547.1,CCDS56563,CCDS56563.1,CCDS56564,CCDS56564.1,CCDS6468,CCDS6468.1,CCDS83341,CCDS83341.1,CH471071,CR407619,D3DRI5,DKFZp586H0523,DVS27,DVS27-related protein,E7EAX4,EAW58748.1,EAW58750.1,EAW58751.1,ENSG00000137033,ENSP00000259562,ENSP00000370842,ENSP00000394039,ENSP00000399586,ENSP00000414238,ENSP00000478858,ENST00000259562,ENST00000381434,ENST00000381434.7,ENST00000417746,ENST00000417746.6,ENST00000429607,ENST00000456383,ENST00000456383.3,ENST00000463336,ENST00000463336.1,ENST00000611532,ENST00000611532.4,HGNC:16028,HPA024426,HQ641439,IL-1F11,IL-33,IL1F11,IL33,IL33-201,IL33-202,IL33-203,IL33-204,IL33-205,IL33_HUMAN,Interleukin 33,Interleukin-1 family member 11,Interleukin-33,Interleukin-33 (109-270),Interleukin-33 (95-270),Interleukin-33 (99-270),NF-HEV,NFEHEV,NFHEV,NM_001199640,NM_001199640.1,NM_001199640.2,NM_001199641,NM_001199641.1,NM_001314044,NM_001314044.1,NM_001314044.2,NM_001314045,NM_001314045.1,NM_001314045.2,NM_001314046,NM_001314046.1,NM_001314046.2,NM_001314047,NM_001314047.1,NM_001314047.2,NM_001314048,NM_001314048.1,NM_001314048.2,NM_001353802,NM_001353802.2,NM_033439,NM_033439.3,NM_033439.4,NP_001186569,NP_001186569.1,NP_001186570,NP_001186570.1,NP_001300973,NP_001300973.1,NP_001300974,NP_001300974.1,NP_001300975,NP_001300975.1,NP_001300976,NP_001300976.1,NP_001300977,NP_001300977.1,NP_001340731,NP_001340731.1,NP_254274,NP_254274.1,NX_O95760,Nuclear factor from high endothelial venules,O95760,OMIM:608678,OTTHUMG00000019516,Q2YEJ5,R-HSA-1257604,R-HSA-1280215,R-HSA-162582,R-HSA-168256,R-HSA-199418,R-HSA-392499,R-HSA-446652,R-HSA-449147,R-HSA-5688426,R-HSA-5689880,R-HSA-597592,R-HSA-6811558,R-HSA-9006925,R-HSA-9014843,UPI000000DBB2,UPI00017A70EC,UPI00017A8744,UPI0001F40F02,URS00008BCF41,XM_017015285,XM_017015285.1,XP_016870774,XP_016870774.1,chromosome 9 open reading frame 26 (NF-HEV),hsa:90865,interleukin 33,interleukin-1 family, member 11,nuclear factor for high endothelial venules,uc011lmh.3,uc064sap.1	model2	MetScore2_oof_z	37698	0.0336378	0.00456126	7.37469	1.68116e-13	1.681e-13	12.7744	3.6902e-13	3.69e-13	0.0246976	0.042578	1.71527e-05	TRUE	TRUE	2915	-0.0153305	0.420399	0	TRUE	0.955332	3.12397
TIGIT	74	9.15886	1441662541	121	28	127	22.826	654	0.000274208	96	16	195	M1	1	28	28	9606.ENSP00000419085	T-cell immunoreceptor with Ig and ITIM domains; Binds with high affinity to the poliovirus receptor (PVR) which causes increased secretion of IL10 and decreased secretion of IL12B and suppresses T-cell activation by promoting the generation of mature immunoregulatory dendritic cells.	httpDDvec.cgi?smart=244:SIGNAL(1|21)+IG(30|127)+TRANS(142|164)+	201633,3Q0H,3RQ3,3UCR,3UDW,5V52,A0A0C4DGA4,AAI01289.1,AAI01290.1,AAI01291.1,AAI01292.1,AC093010,AK097192,AL833175,BAC04973.1,BC101288,BC101289,BC101290,BC101291,BX640915,C9J0B0,C9JZW6,CAE45956.1,CAI46183.1,CCDS2980,CCDS2980.1,DKFZp667A205,ENSG00000181847,ENSP00000320465,ENSP00000373167,ENSP00000377377,ENSP00000418917,ENSP00000419085,ENSP00000419706,ENSP00000420552,ENST00000314309,ENST00000383671,ENST00000383671.7,ENST00000393787,ENST00000461158,ENST00000461158.5,ENST00000481065,ENST00000481065.5,ENST00000484319,ENST00000484319.1,ENST00000485814,ENST00000485814.1,ENST00000486257,ENST00000486257.5,ENST00000496848,ENST00000496848.1,FLJ39873,HGNC:26838,NM_173799,NM_173799.3,NM_173799.4,NP_776160,NP_776160.2,NX_Q495A1,OMIM:612859,OTTHUMG00000159331,Q495A1,Q495A3,Q5JPD8,Q6MZS2,Q8N877,T cell immunoreceptor with Ig and ITIM domains,T-cell immunoreceptor with Ig and ITIM domains,TIGIT,TIGIT-201,TIGIT-202,TIGIT-203,TIGIT-204,TIGIT-205,TIGIT-206,TIGIT-207,TIGIT_HUMAN,UPI000013F7B8,UPI0000160398,UPI0001B797FA,UPI0001B797FB,URS00008C0698,VSIG9,VSIG9, VSTM3,VSTM3,WUCAM,XM_024453388,XM_024453388.1,XP_024309156,XP_024309156.1,hsa:201633,uc003ebg.3,uc062mqn.1	model2	MetScore2_oof_z	37698	0.0849687	0.00456079	18.6303	4.06025e-77	4.06e-77	76.3914	1.84643e-76	1.846e-76	0.0760295	0.093908	1.71527e-05	TRUE	TRUE	2915	0.0159638	0.342135	0	TRUE	1.01354	4.26742
CD163	75	9.02469	1.0585e+09	94	33	99	26.454	209	0.00336295	24	19	169	M1	1	33	33	9606.ENSP00000352071	Scavenger receptor cysteine-rich type 1 protein M130; Acute phase-regulated receptor involved in clearance and endocytosis of hemoglobin/haptoglobin complexes by macrophages and may thereby protect tissues from free hemoglobin-mediated oxidative damage. May play a role in the uptake and recycling of iron, via endocytosis of hemoglobin/haptoglobin and subsequent breakdown of heme. Binds hemoglobin/haptoglobin complexes in a calcium-dependent and pH- dependent manner. Exhibits a higher affinity for complexes of hemoglobin and multimeric haptoglobin of HP*1F phenotype than for complexes o [...]	httpDDvec.cgi?smart=1156:TRANS(21|43)+SR(51|152)+SR(159|259)+SR(266|366)+SR(373|473)+SR(478|578)+SR(583|683)+SR(719|819)+SR(824|926)+SR(929|1029)+TRANS(1049|1071)+	9332,AAH51281.1,AAY99762.1,AC131206,BC051281,C163A_HUMAN,C9JHR8,C9JIG2,CAA80541.1,CAA80542.1,CAA80543.1,CAA80544.1,CAB002432,CAB45233.1,CCDS53742,CCDS53742.1,CCDS8578,CCDS8578.1,CD163,CD163 antigen,CD163 molecule,CD163-201,CD163-202,CD163-203,CD163-204,CD163-205,CD163-206,CD163-207,CD163-208,CD163-209,CD163-210,CD163-211,DQ058615,ENSG00000177575,ENSP00000314842,ENSP00000352071,ENSP00000379863,ENSP00000403885,ENSP00000439226,ENSP00000444071,ENSP00000445438,ENST00000326849,ENST00000359156,ENST00000359156.8,ENST00000396620,ENST00000396620.7,ENST00000432237,ENST00000432237.2,ENST00000534848,ENST00000534848.1,ENST00000537044,ENST00000537044.1,ENST00000537626,ENST00000537626.5,ENST00000538840,ENST00000538840.1,ENST00000539632,ENST00000539632.1,ENST00000541972,ENST00000541972.5,ENST00000542280,ENST00000542280.5,ENST00000542705,ENST00000542705.1,F5GZZ9,H0YFM0,H0YGZ7,HGNC:1631,HPA046404,HPA051974,Hemoglobin scavenger receptor,M130,MM130,NM_001370145,NM_001370145.1,NM_001370146,NM_001370146.1,NM_004244,NM_004244.5,NM_203416,NM_203416.3,NP_001357074,NP_001357074.1,NP_001357075,NP_001357075.1,NP_004235,NP_004235.4,NP_981961,NP_981961.2,NR_163255,NR_163255.1,NX_Q86VB7,OMIM:605545,OTTHUMG00000168353,Q07898,Q07899,Q07900,Q07901,Q2VLH7,Q86VB7,R-HSA-2168880,R-HSA-2173782,R-HSA-5653656,SCARI1,Soluble CD163,UPI00004565CC,UPI0000E59487,UPI0000E59489,UPI000204AA44,UPI000204AA45,UPI000204AA50,URS00008B5F62,URS00008BB2EE,URS0000E9B15D,URS0000EA7EFC,URS0000EB55F6,XM_017020231.1,XM_024449278,XM_024449278.1,XP_016875720.1,XP_024305046,XP_024305046.1,XR_002957389,XR_002957389.1,Y18388,Y18389,Y18390,Y18391,Y18392,Y18393,Y18394,Y18395,Y18396,Y18397,Y18398,Y18399,Y18400,Y18401,Y18402,Y18403,Z22968,Z22969,Z22970,Z22971,hsa:9332,sCD163,uc001qsz.4	model2	MetScore2_oof_z	37698	0.141202	0.00478579	29.5045	3.61632e-189	3.616e-189	188.442	3.34653e-188	3.347e-188	0.131822	0.150583	1.71527e-05	TRUE	TRUE	2915	0.0133797	0.497501	0	TRUE	1.9861	3.59202
TNFRSF9	76	9.00427	1.00989e+09	94	33	97	27.216	565	0.000543957	61	18	170	M1	1	33	33	9606.ENSP00000478699	Tumor necrosis factor receptor superfamily member 9; Receptor for TNFSF9/4-1BBL. Possibly active during T cell activation.	httpDDvec.cgi?smart=255:SIGNAL(1|23)+TNFR(48|86)+TNFR(120|158)+TRANS(191|213)+	3604,4-1BB,4-1BB ligand receptor,6A3V,6A3W,6BWV,6CPR,6CU0,6MGP,6MHR,6MI2,AAA53133.1,AAA62478.2,AAH06196.1,AAR05440.1,AL009183,AY438976,BC006196,CCDS92,CCDS92.1,CD137,CDw137,CHEMBL3712857,ENSG00000049249,ENSP00000054670,ENSP00000366729,ENSP00000464978,ENSP00000465272,ENSP00000478699,ENST00000054670,ENST00000377507,ENST00000377507.7,ENST00000474475,ENST00000474475.1,ENST00000492571,ENST00000492571.1,ENST00000615230,ENST00000615230.4,HGNC:11924,HPA071425,ILA,K7EJ11,K7EJQ2,L12964,NM_001561,NM_001561.5,NM_001561.6,NP_001552,NP_001552.2,NX_Q07011,OMIM:602250,OTTHUMG00000001223,Q07011,R-HSA-1280215,R-HSA-168256,R-HSA-5668541,R-HSA-5669034,T-cell antigen 4-1BB homolog,T-cell antigen ILA,TNF receptor superfamily member 9,TNFRSF9,TNFRSF9-201,TNFRSF9-202,TNFRSF9-203,TNFRSF9-204,TNR9_HUMAN,U03397,UPI00001370F1,UPI000284124A,UPI000284124B,URS0000EB796E,XM_006710618,XM_006710618.3,XM_011541386.2,XP_006710681,XP_006710681.1,XP_011539688.1,hsa:3604,uc001aot.4	model2	MetScore2_oof_z	37698	0.210743	0.00473019	44.5527	0	0	421.786	0	0	0.201472	0.220014	1.71527e-05	TRUE	TRUE	2915	0.0303369	0.449078	0	TRUE	1.55263	3.74571
TNFRSF1A	77	8.83998	691794941	37	50	38	42.323	111	0.0058375	24	19	114	M1	1	50	50	9606.ENSP00000162749	Tumor necrosis factor receptor superfamily member 1A, membrane form; Receptor for TNFSF2/TNF-alpha and homotrimeric TNFSF1/lymphotoxin-alpha. The adapter molecule FADD recruits caspase-8 to the activated receptor. The resulting death-inducing signaling complex (DISC) performs caspase-8 proteolytic activation which initiates the subsequent cascade of caspases (aspartate-specific cysteine proteases) mediating apoptosis. Contributes to the induction of non-cytocidal TNF effects including anti-viral state and activation of the acid sphingomyelinase.	httpDDvec.cgi?smart=455:SIGNAL(1|29)+TNFR(44|81)+TNFR(84|125)+TNFR(127|166)+TNFR(168|195)+TRANS(212|234)+DEATH(345|441)+	1EXT,1FT4,1ICH,1NCF,1TNR,7132,A8K4X3,AAA03210.1,AAA36753.1,AAA36754.1,AAA36756.1,AAA61201.1,AAH10140.1,AAM77802.1,AC006057,ACH57451.1,AK056611,AK291088,AK298729,AK304517,AK315509,AY131997,B2RDE4,B3KPQ1,B4DQB7,B4E309,B5M0B5,BAF83777.1,BAG37891.1,BAG51763.1,BAG60879.1,BAG65321.1,BC010140,CAA39021.1,CAB010309,CCDS8542,CCDS8542.1,CD120a,CH471116,CHEMBL3378,D3DUR1,EAW88805.1,EAW88806.1,ENSG00000067182,ENSP00000162749,ENSP00000380389,ENSP00000413224,ENSP00000438343,ENSP00000439981,ENSP00000441803,ENSP00000442059,ENSP00000442405,ENSP00000442919,ENST00000162749,ENST00000162749.6,ENST00000366159,ENST00000366159.8,ENST00000437813,ENST00000437813.7,ENST00000440083,ENST00000440083.6,ENST00000534885,ENST00000534885.5,ENST00000535038,ENST00000535038.1,ENST00000535958,ENST00000535958.1,ENST00000536194,ENST00000536194.1,ENST00000536717,ENST00000536717.5,ENST00000537842,ENST00000537842.5,ENST00000538363,ENST00000538363.1,ENST00000539372,ENST00000539372.5,ENST00000540022,ENST00000540022.5,ENST00000543048,ENST00000543048.5,ENST00000543359,ENST00000543359.5,ENST00000543995,ENST00000543995.5,EU927389,F5GWJ4,F5H061,F5H4T5,F5H6V7,F5H6Z2,F5H7N1,F5H8A6,FPF,HGNC:11916,HPA004102,KF455591,LRG_193,LRG_193t1,M33294,M58286,M60275,M63121,M75864,M75865,M75866,NM_001065,NM_001065.3,NM_001065.4,NM_001346091,NM_001346091.1,NM_001346091.2,NM_001346092,NM_001346092.1,NM_001346092.2,NP_001056,NP_001056.1,NP_001333020,NP_001333020.1,NP_001333021,NP_001333021.1,NR_144351,NR_144351.2,NX_P19438,OMIM:191190,OTTHUMG00000168267,P19438,Q9UCA4,R-HSA-1280215,R-HSA-162582,R-HSA-168256,R-HSA-449147,R-HSA-5357786,R-HSA-5357905,R-HSA-5357956,R-HSA-5626978,R-HSA-5668541,R-HSA-5669034,R-HSA-6783783,R-HSA-73887,R-HSA-75893,TBP1,TBPI,TNF receptor superfamily member 1A,TNF-R,TNF-R-I,TNF-R1,TNF-R55,TNF-RI,TNFAR,TNFR-I,TNFR1,TNFR55,TNFR60,TNFRSF1A,TNFRSF1A-201,TNFRSF1A-202,TNFRSF1A-203,TNFRSF1A-204,TNFRSF1A-205,TNFRSF1A-206,TNFRSF1A-207,TNFRSF1A-208,TNFRSF1A-209,TNFRSF1A-210,TNFRSF1A-211,TNFRSF1A-212,TNFRSF1A-213,TNFRSF1A-214,TNFRSF1A-215,TNFRSF1A-216,TNR1A_HUMAN,Tumor necrosis factor receptor 1,Tumor necrosis factor receptor type I,Tumor necrosis factor-binding protein 1,UPI000002CE11,UPI00017FB1A0,UPI000204A9B8,UPI000204A9B9,UPI000204A9BA,UPI000204A9BB,UPI000204A9BC,UPI000204A9BD,UPI000204A9BE,URS0000D6D4EC,URS0000D6DA02,URS0000D6E89B,URS0000EA10BF,X55313,hsa:7132,p55,p55-R,p60,uc001qnu.4	model2	MetScore2_oof_z	37698	0.372465	0.00477023	78.0812	0	0	1229	0	0	0.363116	0.381815	1.71527e-05	TRUE	TRUE	2915	0.0201088	0.339773	0	TRUE	1.05596	3.57204
FASLG	78	8.75628	570532346	61	40	62	33.701	281	0.00244558	61	18	139	M1	1	40	40	9606.ENSP00000356694	Tumor necrosis factor ligand superfamily member 6, membrane form; Cytokine that binds to TNFRSF6/FAS, a receptor that transduces the apoptotic signal into cells. Involved in cytotoxic T-cell-mediated apoptosis, natural killer cell-mediated apoptosis and in T-cell development. Initiates fratricidal/suicidal activation-induced cell death (AICD) in antigen- activated T-cells contributing to the termination of immune responses (By similarity). TNFRSF6/FAS-mediated apoptosis has also a role in the induction of peripheral tolerance (By similarity). Binds to TNFRSF6B/DcR3, a decoy receptor th [...]	httpDDvec.cgi?smart=281:TRANS(80|102)+TNF(145|281)+	1BZI,356,4MSV,5L19,5L36,AAC50071.1,AAC50124.1,AAG60017.1,AAH17502.1,AAO43991.1,AB013303,ABK41922.1,ADAM10-processed FasL form,AF288573,AK314874,ALPS1B,APL,APT1LG1,APTL,AY225406,Apoptosis antigen ligand,BAA07320.1,BAA32542.1,BAG37389.1,BC017502,CAA61474.1,CCDS1304,CCDS1304.1,CCDS76243,CCDS76243.1,CD178,CD95 ligand,CD95-L,CD95L,CH471067,CHEMBL5714,CTQ86077.1,D38122,EAW90936.1,EF064739,ENSG00000117560,ENSP00000304123,ENSP00000316776,ENSP00000344739,ENSP00000356694,ENST00000305730,ENST00000314699,ENST00000340030,ENST00000340030.4,ENST00000367721,ENST00000367721.2,FASL,FASLG,FASLG-201,FASLG-202,Fas antigen ligand,Fas ligand,Fas ligand (TNF superfamily, member 6),FasL,FasL ICD,FasL intracellular domain,HGNC:11936,HPA054959,LN874312,LRG_58,NM_000639,NM_000639.2,NM_000639.3,NM_001302746,NM_001302746.1,NP_000630,NP_000630.1,NP_001289675,NP_001289675.1,NX_P48023,OMIM:134638,OTTHUMG00000034841,P48023,Q53ZZ1,Q9BZP9,R-HSA-109581,R-HSA-1280215,R-HSA-140534,R-HSA-162582,R-HSA-1643685,R-HSA-168256,R-HSA-212436,R-HSA-3371378,R-HSA-449147,R-HSA-5213460,R-HSA-5218859,R-HSA-5218900,R-HSA-5357769,R-HSA-5357801,R-HSA-5668541,R-HSA-5669034,R-HSA-5675482,R-HSA-6785807,R-HSA-69416,R-HSA-73857,R-HSA-73887,R-HSA-74160,R-HSA-75157,R-HSA-8862803,R-HSA-8863678,R-HSA-9614085,R-HSA-9614657,Receptor-binding FasL ectodomain,SPA,SPPL2A-processed FasL form,Soluble Fas ligand,TNFL6_HUMAN,TNFSF6,TNLG1A,U08137,U11821,UPI000000D91A,UPI000002B582,X89102,Z96050,hsa:356,sFasL,uc001gis.4,uc001git.4	model2	MetScore2_oof_z	37698	-0.0520011	0.00488484	-10.6454	1.99758e-26	1.998e-26	25.6995	5.40664e-26	5.407e-26	-0.0615755	-0.0424267	1.71527e-05	TRUE	TRUE	2915	0.00932159	0.430374	0	TRUE	1.21365	3.86471
TNFRSF4	79	8.70394	5.05753e+08	166	23	164	19.711	792	5.90773e-05	96	16	245	M1	1	23	23	9606.ENSP00000368538	Tumor necrosis factor receptor superfamily member 4; Receptor for TNFSF4/OX40L/GP34. Is a costimulatory molecule implicated in long-term T-cell immunity.	httpDDvec.cgi?smart=277:SIGNAL(1|28)+TNFR(31|64)+TNFR(67|107)+TNFR(128|166)+TRANS(218|240)+	1D0A,2HEV,2HEY,6OGX,6OKM,6OKN,7293,AAB33944.1,AAI05071.1,AAI05073.1,AAZ15374.1,ACT35,ACT35 antigen,AJ277151,AL162741,BC105070,BC105072,CAA53576.1,CAB016128,CAB96543.1,CCDS11,CCDS11.1,CD134,CHEMBL3989383,DQ118974,ENSG00000186827,ENSP00000332309,ENSP00000368536,ENSP00000368538,ENSP00000390907,ENST00000328565,ENST00000379234,ENST00000379236,ENST00000379236.3,ENST00000453580,ENST00000453580.1,ENST00000497869,ENST00000497869.5,HGNC:11918,IMD16,LRG_1319,LRG_1319t1,NM_003327,NM_003327.3,NM_003327.4,NP_003318,NP_003318.1,NX_P43489,OMIM:600315,OTTHUMG00000001415,OX40,OX40L receptor,P43489,Q13663,Q2M312,Q5T7M0,R-HSA-1280215,R-HSA-168256,R-HSA-5668541,R-HSA-5669034,S76792,TNF receptor superfamily member 4,TNFRSF4,TNFRSF4-201,TNFRSF4-202,TNFRSF4-203,TNR4_HUMAN,TXGP1L,UPI00001370E5,URS00008C3FA8,URS0000D6EB37,X75962,XM_011542074,XM_011542074.2,XM_011542075,XM_011542075.2,XM_011542076,XM_011542076.2,XM_017002231,XM_017002231.1,XM_017002232,XM_017002232.1,XP_011540376,XP_011540376.1,XP_011540377,XP_011540377.1,XP_011540378,XP_011540378.1,XP_016857720,XP_016857720.1,XP_016857721,XP_016857721.1,hsa:7293,uc001ade.4	model2	MetScore2_oof_z	37698	0.213763	0.00470971	45.3878	0	0	437.273	0	0	0.204532	0.222995	1.71527e-05	TRUE	TRUE	2915	0.024744	0.413824	0	TRUE	1.30666	4.19734
MRC1	80	8.68434	4.83438e+08	174	22	193	17.36	677	0.000237424	154	14	254	M1	1	22	22	9606.ENSP00000455897	Macrophage mannose receptor 1; Mediates the endocytosis of glycoproteins by macrophages. Binds both sulfated and non-sulfated polysaccharide chains. (Microbial infection) Acts as a receptor for Dengue virus envelope protein E.	httpDDvec.cgi?smart=1456:SIGNAL(1|19)+RICIN(22|142)+FN2(161|209)+CLECT(216|341)+CLECT(362|487)+CLECT(504|626)+CLECT(646|778)+CLECT(800|923)+CLECT(945|1080)+CLECT(1095|1213)+CLECT(1230|1356)+TRANS(1388|1410)+	1EGG,1EGI,4360,5XTS,5XTW,6INN,6INO,6INU,6INV,6IOE,A5PKW3,AAA59868.1,AAA60389.1,AAI42643.1,AC069023,ACA06020.1,AL139238,AL928580,AL928729,BC142642,BX255924,C-type lectin domain family 13 member D,C-type lectin domain family 13 member D-like,CAB068203,CAH70733.1,CAH71176.1,CAI15339.1,CCDS7123,CCDS7123.2,CD206,CHEMBL2176854,CLEC13D,CLEC13DL,EF444997,ENSG00000260314,ENSP00000455897,ENST00000569591,ENST00000569591.2,HGNC:7228,HPA004114,HPA045134,Human mannose receptor,J05550,M93192,M93193,M93194,M93195,M93196,M93197,M93198,M93199,M93200,M93201,M93202,M93203,M93204,M93205,M93206,M93207,M93208,M93209,M93210,M93211,M93212,M93213,M93214,M93215,M93216,M93217,M93218,M93219,M93220,M93221,MMR,MRC1,MRC1-201,MRC1L1,MRC1_HUMAN,Macrophage mannose receptor 1,Macrophage mannose receptor 1-like protein 1,Mannose receptor C-type 1,Mannose receptor, C type,NM_002438,NM_002438.3,NM_002438.4,NP_002429,NP_002429.1,NX_P22897,OMIM:153618,OTTHUMG00000174646,P22897,Q5VSJ2,Q5VSK2,R-HSA-1236975,R-HSA-1236978,R-HSA-1280218,R-HSA-168256,R-HSA-983169,UPI000012EB9A,X55635,bA541I19.1,hMR,hsa:4360,macrophage mannose receptor,mannose receptor C-type 1,mannose receptor, C type 1,mannose receptor, C type 1-like 1,uc031ptj.2	model2	MetScore2_oof_z	37698	0.200667	0.00482177	41.6169	0	0	369.408	0	0	0.191216	0.210118	1.71527e-05	TRUE	TRUE	2915	0.00844587	0.300944	0	TRUE	1.74261	3.92825
CD27	81	8.50912	322936440	52	43	56	35.411	446	0.00130639	24	19	133	M1	1	43	43	9606.ENSP00000266557	CD27 antigen; Receptor for CD70/CD27L. May play a role in survival of activated T-cells. May play a role in apoptosis through association with SIVA1.	httpDDvec.cgi?smart=260:SIGNAL(1|20)+TNFR(27|62)+TNFR(65|104)+TRANS(189|211)+	5TL5,5TLJ,5TLK,939,AAA58411.1,AAH12160.1,AAR84239.1,AC005840,AK315732,AY504961,B2RDZ0,BAG38087.1,BC012160,CAB002420,CCDS8545,CCDS8545.1,CD27,CD27 antigen,CD27 molecule,CD27-201,CD27-202,CD27L receptor,CD27_HUMAN,CHEMBL3713333,ENSG00000139193,ENSP00000266557,ENST00000266557,ENST00000266557.3,ENST00000541233,ENST00000541233.1,HGNC:11922,HPA038936,LRG_357,LRG_357t1,M63928,NM_001242,NM_001242.4,NP_001233,NP_001233.1,NX_P26842,OMIM:186711,OTTHUMG00000168316,P26842,R-HSA-1280215,R-HSA-168256,R-HSA-5668541,R-HSA-5669034,S152,S152._LPFS2,T-cell activation antigen CD27,T14,TNFRSF7,Tp55,UPI000013D6F7,XM_017020232,XM_017020232.1,XM_017020234,XM_017020234.1,XP_016875721,XP_016875721.1,XP_016875723,XP_016875723.1,hsa:939,uc001qod.4	model2	MetScore2_oof_z	37698	0.263709	0.00456788	57.7311	0	0	695.318	0	0	0.254756	0.272662	1.71527e-05	TRUE	TRUE	2915	0.00799988	0.445783	0	TRUE	1.28505	4.07295
NCAM1	82	8.44156	2.76411e+08	39	49	40	40.222	39	0.0148329	24	19	121	M1	1	49	49	9606.ENSP00000480132	Neural cell adhesion molecule 1; This protein is a cell adhesion molecule involved in neuron- neuron adhesion, neurite fasciculation, outgrowth of neurites, etc.	httpDDvec.cgi?smart=884:SIGNAL(1|19)+IGc2(32|103)+IGc2(130|196)+IGc2(226|294)+IGc2(320|428)+IGc2(453|522)+FN3(536|621)+FN3(638|719)+TRANS(750|772)+	2E3V,2HAZ,2VKW,2VKX,3MTR,4684,5AEA,5LKN,A0A087WTE4,A0A087WTF6,A0A087WTR3,A0A087WV75,A0A087WVD0,A0A087WVU1,A0A087WWD4,A0A087WWJ5,A0A087WX77,A0A087WZS4,A0A087X1V2,A0A0C4DGS4,A0A0D9SF30,A0A0D9SF98,A8K8T8,AAA59910.1,AAA59911.1,AAA59912.1,AAA59913.1,AAB04558.1,AAB20698.1,AAB31836.1,AAH14205.2,AAH29119.1,AAH47244.1,AB209443,AK292453,AP000802,AP000999,AP002853,BAD92680.1,BAF85142.1,BC014205,BC029119,BC047244,CAA34739.1,CAB000142,CAB018071,CCDS73384,CCDS73384.1,CCDS73385,CCDS73385.1,CCDS73386,CCDS73386.1,CCDS73387,CCDS73387.1,CCDS73388,CCDS73388.1,CD56,CHEMBL3712938,ENSG00000149294,ENSP00000278596,ENSP00000306305,ENSP00000318412,ENSP00000318472,ENSP00000341228,ENSP00000348377,ENSP00000352817,ENSP00000381048,ENSP00000381051,ENSP00000381054,ENSP00000384055,ENSP00000384920,ENSP00000390982,ENSP00000433345,ENSP00000475074,ENSP00000477808,ENSP00000477835,ENSP00000478072,ENSP00000479241,ENSP00000479353,ENSP00000479687,ENSP00000480132,ENSP00000480269,ENSP00000480774,ENSP00000480797,ENSP00000481083,ENSP00000482205,ENSP00000482852,ENSP00000484481,ENSP00000484943,ENSP00000486241,ENSP00000486406,ENST00000278596,ENST00000304019,ENST00000316837,ENST00000316851,ENST00000316851.11,ENST00000342120,ENST00000350484,ENST00000356076,ENST00000359771,ENST00000397957,ENST00000397960,ENST00000397963,ENST00000401611,ENST00000401611.6,ENST00000404693,ENST00000433634,ENST00000524916,ENST00000524916.1,ENST00000525355,ENST00000525355.5,ENST00000525691,ENST00000525691.5,ENST00000525973,ENST00000525973.5,ENST00000526322,ENST00000526322.5,ENST00000528158,ENST00000528158.2,ENST00000528590,ENST00000528590.5,ENST00000529356,ENST00000529356.5,ENST00000530090,ENST00000530090.1,ENST00000530543,ENST00000530543.5,ENST00000531044,ENST00000531044.5,ENST00000531817,ENST00000531817.5,ENST00000531927,ENST00000533073,ENST00000533073.5,ENST00000533226,ENST00000533226.2,ENST00000534046,ENST00000534046.2,ENST00000534516,ENST00000534516.2,ENST00000611284,ENST00000611284.4,ENST00000613217,ENST00000613217.4,ENST00000615112,ENST00000615112.4,ENST00000615285,ENST00000615285.4,ENST00000615525,ENST00000615525.1,ENST00000617166,ENST00000617166.1,ENST00000618266,ENST00000618266.4,ENST00000619839,ENST00000619839.4,ENST00000620046,ENST00000620046.4,ENST00000621128,ENST00000621128.4,ENST00000621518,ENST00000621518.4,ENST00000621850,ENST00000621850.4,FP884230,H7BYX6,HGNC:7656,HPA039835,KF455513,KF455515,KF455518,KF511120,M17409,M17410,M22091,M22092,M22094,MSK39,N-CAM-1,NCAM,NCAM-1,NCAM1,NCAM1-201,NCAM1-202,NCAM1-203,NCAM1-204,NCAM1-205,NCAM1-206,NCAM1-207,NCAM1-208,NCAM1-209,NCAM1-210,NCAM1-211,NCAM1-212,NCAM1-213,NCAM1-214,NCAM1-215,NCAM1-216,NCAM1-217,NCAM1-218,NCAM1-219,NCAM1-220,NCAM1-221,NCAM1-222,NCAM1-223,NCAM1-224,NCAM1-225,NCAM1-226,NCAM1-227,NCAM1-228,NCAM1-229,NCAM1-230,NCAM1_HUMAN,NM_000615,NM_000615.6,NM_000615.7,NM_001076682,NM_001076682.3,NM_001076682.4,NM_001242607,NM_001242607.2,NM_001242608,NM_001242608.1,NM_001242608.2,NM_181351,NM_181351.4,NM_181351.5,NP_000606,NP_000606.3,NP_001070150,NP_001070150.1,NP_001229536,NP_001229536.1,NP_001229537,NP_001229537.1,NP_851996,NP_851996.2,NX_P13591,Neural cell adhesion molecule,Neural cell adhesion molecule 1,OMIM:116930,OTTHUMG00000167196,P13591,P13592,P13593,Q05C58,Q15829,Q16180,Q16209,Q59FL7,Q86X47,Q96CJ3,R-HSA-1266738,R-HSA-1280215,R-HSA-1474244,R-HSA-162582,R-HSA-168256,R-HSA-3000178,R-HSA-373760,R-HSA-375165,R-HSA-419037,R-HSA-422475,R-HSA-445144,R-HSA-5673001,R-HSA-5683057,R-HSA-5684996,R-HSA-877300,R-HSA-913531,R-HSA-9607240,S71824,S73101,U63041,UPI0000046C5E,UPI000012FDC6,UPI000016ADC2,UPI0000D49BA5,UPI0000E445E3,UPI000163950B,UPI00021269F1,UPI00025D3072,UPI0002840890,UPI0002840891,UPI0002840895,UPI0002840896,UPI0002840898,UPI0003F47E27,UPI0003F48191,UPI0004620BF5,UPI0004E4C84D,UPI0004E4CB0E,UPI0004E4CBDB,UPI0005C1233A,X16841,hsa:4684,neural cell adhesion molecule 1,uc031yfh.2,uc058hjx.1	model2	MetScore2_oof_z	37698	-0.0685878	0.00488689	-14.0351	1.23258e-44	1.233e-44	43.9092	4.21217e-44	4.212e-44	-0.0781663	-0.0590094	1.71527e-05	TRUE	TRUE	2915	0.00373447	0.355951	0	TRUE	1.99299	3.7976
MMP3	83	8.40068	2.51582e+08	68	37	72	30.978	304	0.00214016	96	16	151	M6	1	37	37	9606.ENSP00000299855	Stromelysin-1; Can degrade fibronectin, laminin, gelatins of type I, III, IV, and V; collagens III, IV, X, and IX, and cartilage proteoglycans. Activates procollagenase; Belongs to the peptidase M10A family.	httpDDvec.cgi?smart=477:SIGNAL(1|17)+Pfam_PG_binding_1(27|87)+ZnMc(105|265)+HX(296|338)+HX(340|383)+HX(388|435)+HX(437|477)+	1B3D,1B8Y,1BIW,1BM6,1BQO,1C3I,1C8T,1CAQ,1CIZ,1CQR,1D5J,1D7X,1D8F,1D8M,1G05,1G49,1G4K,1HFS,1HY7,1M1W,1OO9,1QIA,1QIC,1SLM,1SLN,1UEA,1UMS,1UMT,1USN,2D1O,2JNP,2JT5,2JT6,2SRT,2USN,3.4.24.17,3OHL,3OHO,3USN,4314,4DPE,4G9L,4JA1,6MAV,6N9D,AAA36321.1,AAB36942.1,AAH69676.1,AAH69716.1,AAH74815.1,AAH74869.1,AAI05955.1,AAI07491.1,AAI07492.1,AAK95247.1,AF405705,AK223283,AK223291,AK313310,AP000789,B2R8B8,BAD97003.1,BAD97011.1,BAG36115.1,BC069676,BC069716,BC074815,BC074869,BC105954,BC107490,BC107491,CAA28859.1,CCDS8323,CCDS8323.1,CH471065,CHDS6,CHEMBL283,E9PKX2,EAW67032.1,EC 3.4.24.17,ENSG00000149968,ENSP00000279443,ENSP00000299855,ENSP00000322788,ENSP00000398346,ENSP00000435255,ENST00000279443,ENST00000299855,ENST00000299855.9,ENST00000315274,ENST00000434103,ENST00000434103.1,ENST00000524478,ENST00000524478.1,H7C139,HGNC:7173,HPA007875,J03209,M10.005,MMP-3,MMP3,MMP3-201,MMP3-202,MMP3-203,MMP3_HUMAN,Matrix metallopeptidase 3,Matrix metalloproteinase-3,NM_002422,NM_002422.4,NM_002422.5,NP_002413,NP_002413.1,NX_P08254,OMIM:185250,OTTHUMG00000048254,P08254,Q3B7S0,Q6GRF8,R-HSA-1280215,R-HSA-1442490,R-HSA-1474228,R-HSA-1474244,R-HSA-1474290,R-HSA-1592389,R-HSA-162582,R-HSA-168256,R-HSA-2022090,R-HSA-2179392,R-HSA-372790,R-HSA-388396,R-HSA-416476,R-HSA-449147,R-HSA-6785807,R-HSA-881907,R-HSA-8939211,R-HSA-9006931,R-HSA-9009391,SL-1,STMY,STMY1,STR1,Stromelysin-1,Transin-1,U78045,UPI00000422BF,UPI0000E593A3,UPI0001F7869A,X05232,hsa:4314,matrix metallopeptidase 3,stromelysin 1,uc001phj.2	model2	MetScore2_oof_z	37698	0.162229	0.00586101	27.6793	5.8438e-167	5.844e-167	166.233	4.81206e-166	4.812e-166	0.150741	0.173717	1.71527e-05	TRUE	TRUE	2915	0.0266329	0.679277	0	TRUE	1.6414	2.46826
TGFB1	84	8.34235	2.19964e+08	14	78	14	65.125	9	0.0311114	24	19	98	M6	1	78	78	9606.ENSP00000221930	Transforming growth factor beta-1 proprotein; Transforming growth factor beta-1 proprotein: Precursor of the Latency-associated peptide (LAP) and Transforming growth factor beta-1 (TGF-beta-1) chains, which constitute the regulatory and active subunit of TGF-beta-1, respectively. Transforming growth factor beta-1: Multifunctional protein that regulates the growth and differentiation of various cell types and is involved in various processes, such as normal development, immune function, microglia function and responses to neurodegeneration (By similarity). Activation into mature form fo [...]	httpDDvec.cgi?smart=390:Pfam_TGFb_propeptide(29|261)+TGFB(293|390)+	1KLA,1KLC,1KLD,3KFD,4KV5,5FFO,5VQP,7040,A0A499FJK2,A8K792,AC011462,CAB000361,CCDS33031,CCDS33031.1,CED,Camurati-Engelmann disease,DPD1,Diaphyseal dysplasia 1, progressive,ENSG00000105329,ENSP00000221930,ENSP00000472767,ENST00000221930,ENST00000221930.5,ENST00000597453,ENST00000597453.1,ENST00000598758,ENST00000598758.5,ENST00000600196,ENST00000600196.1,HGNC:11766,HPA073356,IBDIMDE,LAP,Latency-associated peptide,M0R2S0,NM_000660,NM_000660.6,NM_000660.7,NP_000651,NP_000651.3,NX_P01137,OMIM:190180,OTTHUMG00000182760,P01137,Q9UCG4,R-HSA-109582,R-HSA-114608,R-HSA-1266738,R-HSA-1280215,R-HSA-1474244,R-HSA-1566948,R-HSA-162582,R-HSA-1643685,R-HSA-168253,R-HSA-168254,R-HSA-168256,R-HSA-168277,R-HSA-170834,R-HSA-202733,R-HSA-212436,R-HSA-2129379,R-HSA-2173788,R-HSA-2173789,R-HSA-2173791,R-HSA-3000170,R-HSA-3000171,R-HSA-3000178,R-HSA-3304349,R-HSA-3304351,R-HSA-3304356,R-HSA-3642278,R-HSA-3642279,R-HSA-3645790,R-HSA-3656532,R-HSA-3656534,R-HSA-3656535,R-HSA-381340,R-HSA-392499,R-HSA-449147,R-HSA-5663202,R-HSA-5663205,R-HSA-5688426,R-HSA-5689603,R-HSA-597592,R-HSA-6785807,R-HSA-73857,R-HSA-74160,R-HSA-76002,R-HSA-76005,R-HSA-8878159,R-HSA-8941855,R-HSA-8941858,R-HSA-8951936,R-HSA-9006936,TGF-beta-1,TGF-beta1,TGFB,TGFB1,TGFB1-201,TGFB1-202,TGFB1-203,TGFB1-204,TGFB1_HUMAN,TGFbeta,Transforming growth factor beta 1,Transforming growth factor beta-1,Transforming growth factor beta-1 proprotein,UPI000013C7E1,UPI0002A47586,URS0000D6E8F8,X02812,XM_011527242,XM_011527242.2,XP_011525544,XP_011525544.1,hsa:7040,prepro-transforming growth factor beta-1,transforming growth factor beta 1,transforming growth factor, beta 1,uc002oqh.4	model2	MetScore2_oof_z	37698	0.112701	0.00464135	24.282	3.00188e-129	3.002e-129	128.523	1.96199e-128	1.962e-128	0.103604	0.121798	1.71527e-05	TRUE	TRUE	2915	0.0291315	0.435481	0	TRUE	1.62908	2.58731
CD38	85	8.32569	2.11687e+08	60	41	66	33.211	230	0.00306645	24	19	145	M1	1	41	41	9606.ENSP00000226279	ADP-ribosyl cyclase/cyclic ADP-ribose hydrolase 1; Synthesizes the second messengers cyclic ADP-ribose and nicotinate-adenine dinucleotide phosphate, the former a second messenger for glucose-induced insulin secretion. Also has cADPr hydrolase activity. Also moonlights as a receptor in cells of the immune system.	httpDDvec.cgi?smart=300:TRANS(21|43)+Pfam_Rib_hydrolayse(56|296)+	1YH3,1ZVM,2'-phospho-ADP-ribosyl cyclase,2'-phospho-cyclic-ADP-ribose transferase,2.4.99.20,2EF1,2HCT,2I65,2I66,2I67,2O3Q,2O3R,2O3S,2O3T,2O3U,2PGJ,2PGL,3.2.2.5,3.2.2.6,3DZF,3DZG,3DZH,3DZI,3DZJ,3DZK,3F6Y,3I9M,3I9N,3OFS,3RAJ,3ROK,3ROM,3ROP,3ROQ,3U4H,3U4I,4CMH,4F45,4F46,4OGW,4TMF,4XJS,4XJT,5F1K,5F1O,5F21,6EDR,952,AAA68482.1,AAH07964.1,AC005798,ADP-ribosyl cyclase 1,ADPRC 1,ADPRC1,ADPRC_1,BAA18964.1,BAA18965.1,BAA18966.1,BC007964,CAB002493,CAB025255,CCDS3417,CCDS3417.1,CD38,CD38 antigen (p45),CD38 molecule,CD38-201,CD38-202,CD38-203,CD38-204,CD38-205,CD38_HUMAN,CHEMBL4660,Cyclic ADP-ribose hydrolase 1,D84276,D84277,D84284,EC 2.4.99.20,EC 3.2.2.5,EC 3.2.2.6,ENSG00000004468,ENSP00000226279,ENSP00000371775,ENSP00000371779,ENSP00000423047,ENSP00000427277,ENSP00000442176,ENST00000226279,ENST00000226279.7,ENST00000382338,ENST00000382342,ENST00000502843,ENST00000502843.5,ENST00000506191,ENST00000506191.1,ENST00000510674,ENST00000510674.1,ENST00000511430,ENST00000511430.1,ENST00000540195,H0Y950,HGNC:1667,HPA022132,HPA052381,M34461,NAD(+) nucleosidase,NM_001775,NM_001775.3,NM_001775.4,NP_001766,NP_001766.2,NR_132660,NR_132660.2,NX_P28907,O00121,O00122,OMIM:107270,OTTHUMG00000048206,P28907,Q96HY4,R-HSA-1430728,R-HSA-196807,R-HSA-196849,R-HSA-196854,T10,UPI00000739C2,UPI000016A79D,UPI0003F482B5,cADPr hydrolase 1,hsa:952,uc003gol.2	model2	MetScore2_oof_z	37698	0.214708	0.00555092	38.6797	0	0	320.268	0	0	0.203828	0.225588	1.71527e-05	TRUE	TRUE	2915	0.00624184	0.418866	0	TRUE	1.87487	3.71676
TIMP1	86	8.29058	1.95244e+08	80	35	88	28.893	307	0.00210672	72	17	166	M6	1	35	35	9606.ENSP00000218388	Metalloproteinase inhibitor 1; Metalloproteinase inhibitor that functions by forming one to one complexes with target metalloproteinases, such as collagenases, and irreversibly inactivates them by binding to their catalytic zinc cofactor. Acts on MMP1, MMP2, MMP3, MMP7, MMP8, MMP9, MMP10, MMP11, MMP12, MMP13 and MMP16. Does not act on MMP14. Also functions as a growth factor that regulates cell differentiation, migration and cell death and activates cellular signaling cascades via CD63 and ITGB1. Plays a role in integrin signaling. Mediates erythropoiesis in vitro; but, unlike IL3, it [...]	httpDDvec.cgi?smart=207:NTR(24|199)+	1D2B,1LQN,1OO9,1UEA,2J0T,3MA2,3V96,6MAV,6N9D,7076,AAA52436.1,AAA63234.1,AAA75558.1,AAD14009.1,AAH00866.1,ADO22366.1,AK311937,BAA01913.1,BAG34878.1,BC000866,CAA26443.1,CAA26902.1,CAB022360,CAG28566.1,CAG46779.1,CCDS14281,CCDS14281.1,CH471164,CLGI,CR407638,CR541982,Collagenase inhibitor,D11139,EAW59315.1,ENSG00000102265,ENSP00000218388,ENSP00000366212,ENSP00000366216,ENSP00000366217,ENSP00000366219,ENSP00000405380,ENSP00000406671,ENSP00000410983,ENSP00000412435,ENST00000218388,ENST00000218388.8,ENST00000377013,ENST00000377017,ENST00000377017.5,ENST00000377018,ENST00000377020,ENST00000441738,ENST00000441738.1,ENST00000445623,ENST00000445623.1,ENST00000456754,ENST00000456754.6,ENST00000457699,EPA,EPO,Erythroid-potentiating activity,Fibroblast collagenase inhibitor,GQ891504,H0Y789,HCI,HGNC:11820,HPA053417,I35.001,L47361,M12670,M59906,Metalloproteinase inhibitor 1,NM_003254,NM_003254.2,NM_003254.3,NP_003245,NP_003245.1,NX_P01033,OMIM:305370,OTTHUMG00000021447,P01033,Q14252,Q5H9A7,Q5H9B4,Q5H9B5,Q6FGX5,Q9UCU1,R-HSA-109582,R-HSA-114608,R-HSA-1280215,R-HSA-1474228,R-HSA-1474244,R-HSA-1592389,R-HSA-168256,R-HSA-381426,R-HSA-392499,R-HSA-449147,R-HSA-597592,R-HSA-6783783,R-HSA-6785807,R-HSA-76002,R-HSA-76005,R-HSA-8957275,S68252,TIMP,TIMP metallopeptidase inhibitor 1,TIMP-1,TIMP1,TIMP1-201,TIMP1-202,TIMP1-203,TIMP1-204,TIMP1-205,TIMP1_HUMAN,Tissue inhibitor of metalloproteinases 1,UPI00001135B1,UPI00004A3B7B,UPI00004A3B7C,UPI000059DAFF,UPI0003F47CF9,URS0000EA652D,X02598,X03124,XM_017029766,XM_017029766.2,XP_016885255,XP_016885255.1,Z84466,hsa:7076,uc004dif.4	model2	MetScore2_oof_z	37698	0.243772	0.00466887	52.2122	0	0	573.326	0	0	0.234621	0.252923	1.71527e-05	TRUE	TRUE	2915	0.0176158	0.321458	0	TRUE	1.74895	2.68286
MMP1	87	8.28623	193298014	100	32	104	25.867	478	0.00103107	96	16	187	M6	1	32	32	9606.ENSP00000322788	22 kDa interstitial collagenase; Cleaves collagens of types I, II, and III at one site in the helical domain. Also cleaves collagens of types VII and X. In case of HIV infection, interacts and cleaves the secreted viral Tat protein, leading to a decrease in neuronal Tat's mediated neurotoxicity.	httpDDvec.cgi?smart=469:SIGNAL(1|17)+Pfam_PG_binding_1(27|87)+ZnMc(105|262)+HX(284|326)+HX(328|372)+HX(377|424)+HX(426|466)+	1AYK,1CGE,1CGF,1CGL,1HFC,1SU3,22 kDa interstitial collagenase,27 kDa interstitial collagenase,2AYK,2CLT,2J0T,2TCL,3.4.24.7,3AYK,3SHI,4312,4AUO,4AYK,966C,AAA35699.1,AAA35700.1,AAA52033.1,AAB36941.1,AAH13875.1,AAP35520.1,AAV28732.1,AY769434,BC013875,BT006874,CAA28858.1,CAA38691.1,CCDS8322,CCDS8322.1,CHEMBL332,CLG,CLGN,EC 3.4.24.7,ENSG00000196611,ENSP00000322788,ENST00000315274,ENST00000315274.6,Fibroblast collagenase,HGNC:7155,HPA004920,Interstitial collagenase,M10.001,M13509,M15996,M16567,MMP-1,MMP1,MMP1-201,MMP1_HUMAN,Matrix metallopeptidase 1,Matrix metalloproteinase-1,NM_001145938,NM_001145938.2,NM_002421,NM_002421.3,NM_002421.4,NP_001139410,NP_001139410.1,NP_002412,NP_002412.1,NX_P03956,OMIM:120353,OTTHUMG00000048192,P03956,P08156,R-HSA-109582,R-HSA-1280215,R-HSA-1442490,R-HSA-1474228,R-HSA-1474244,R-HSA-1592389,R-HSA-168256,R-HSA-202733,R-HSA-210991,R-HSA-381426,R-HSA-392499,R-HSA-449147,R-HSA-6785807,U78045,UPI00000422BA,X05231,X54925,hsa:4312,interstitial collagenase,matrix metallopeptidase 1,uc001phi.3	model2	MetScore2_oof_z	37698	0.0801024	0.00459126	17.4467	6.75045e-68	6.75e-68	67.1707	2.88105e-67	2.881e-67	0.0711034	0.0891014	1.71527e-05	TRUE	TRUE	2915	-0.0353262	0.995681	0	TRUE	1.65438	2.63592
CD5	88	8.04494	110903330	68	37	70	31.01	125	0.00559674	24	19	156	M1	1	37	37	9606.ENSP00000342681	T-cell surface glycoprotein CD5; May act as a receptor in regulating T-cell proliferation.	httpDDvec.cgi?smart=495:SIGNAL(1|24)+SR(35|133)+SR(276|368)+TRANS(380|402)+	2JA4,2JOP,2JP0,2OTT,921,A0N0P4,A8K9I3,AAH27901.1,ABK41935.1,AJ237927,AJ237928,AJ237929,AJ237930,AJ237931,AJ237932,AK292698,AP000437,BAF85387.1,BC027901,CAA27979.1,CAA61584.2,CAB015392,CAB020308,CCDS8000,CCDS8000.1,CD5,CD5 antigen (p56-62),CD5 molecule,CD5-201,CD5-202,CD5_HUMAN,CHEMBL3712888,EF064752,ENSG00000110448,ENSP00000263842,ENSP00000342681,ENSP00000440899,ENST00000263842,ENST00000347785,ENST00000347785.7,ENST00000348826,ENST00000544014,ENST00000544014.1,F5GYK3,HGNC:1685,HPA043416,HPA060839,KC877421,LEU1,Lymphocyte antigen T1/Leu-1,NM_001346456,NM_001346456.1,NM_014207,NM_014207.3,NM_014207.4,NP_001333385,NP_001333385.1,NP_055022,NP_055022.2,NX_P06127,OMIM:153340,OTTHUMG00000167825,P06127,T-cell surface glycoprotein CD5,T1,UPI000013D472,UPI0000DFFA8F,X04391,X89405,hsa:921,uc009ynk.4	model2	MetScore2_oof_z	37698	0.160028	0.00476417	33.5899	9.48116e-244	9.481e-244	243.023	1.14679e-242	1.147e-242	0.15069	0.169366	1.71527e-05	TRUE	TRUE	2915	0.0059345	0.385478	0	TRUE	1.6571	4.30413
CD34	89	8.01245	102907294	21	64	23	51.924	59	0.0102482	24	19	110	M5	1	64	64	9606.ENSP00000310036	Hematopoietic progenitor cell antigen CD34; Possible adhesion molecule with a role in early hematopoiesis by mediating the attachment of stem cells to the bone marrow extracellular matrix or directly to stromal cells. Could act as a scaffold for the attachment of lineage specific glycans, allowing stem cells to bind to lectins expressed by stromal cells or other marrow components. Presents carbohydrate ligands to selectins.	httpDDvec.cgi?smart=385:SIGNAL(1|32)+Pfam_CD34_antigen(190|385)+	947,A8K664,AAA03181.1,AAA03659.1,AAB25222.1,AAB25223.1,AAH39146.2,AAM82157.1,AF523361,AK291529,AL356275,BAF84218.1,BC039146,CAB000018,CCDS31011,CCDS31011.1,CCDS31012,CCDS31012.1,CD34,CD34 antigen,CD34 molecule,CD34-201,CD34-202,CD34-203,CD34-204,CD34_HUMAN,CH471100,EAW93459.1,ENSG00000174059,ENSP00000310036,ENSP00000326995,ENSP00000341799,ENSP00000348916,ENSP00000356002,ENSP00000356003,ENSP00000356004,ENSP00000442874,ENST00000310833,ENST00000310833.11,ENST00000313428,ENST00000344045,ENST00000356522,ENST00000356522.4,ENST00000367035,ENST00000367036,ENST00000367036.7,ENST00000367037,ENST00000485761,ENST00000485761.1,ENST00000537704,HGNC:1662,HPA036722,HPA036723,Hematopoietic progenitor cell antigen CD34,M81104,M81938,M81939,M81940,M81941,M81942,M81943,M81944,M81945,NM_001025109,NM_001025109.1,NM_001025109.2,NM_001773,NM_001773.2,NM_001773.3,NP_001020280,NP_001020280.1,NP_001764,NP_001764.1,NX_P28906,OMIM:142230,OTTHUMG00000036565,P28906,Q15970,Q15971,Q5JTA3,Q5JTA4,Q5JTA5,Q9UJB1,R-HSA-1280218,R-HSA-168256,R-HSA-198933,S53910,S53911,UPI000002A5F0,UPI000012734B,UPI000013F537,hsa:947,uc001hgw.2	model2	MetScore2_oof_z	37698	-0.100373	0.00458954	-21.8698	2.28296e-105	2.283e-105	104.642	1.27978e-104	1.28e-104	-0.109368	-0.0913769	1.71527e-05	TRUE	TRUE	2915	0.00140245	0.267122	0	TRUE	1.97713	3.55223
CD2	90	8.00983	1.02288e+08	50	44	48	37.88	175	0.00416662	24	19	140	M1	1	44	44	9606.ENSP00000358490	T-cell surface antigen CD2; CD2 interacts with lymphocyte function-associated antigen CD58 (LFA-3) and CD48/BCM1 to mediate adhesion between T-cells and other cell types. CD2 is implicated in the triggering of T-cells, the cytoplasmic domain is implicated in the signaling function.	httpDDvec.cgi?smart=351:SIGNAL(1|24)+Pfam_V-set(28|127)+Pfam_C2-set(135|205)+TRANS(212|234)+	1CDB,1GYA,1HNF,1L2Z,1QA9,2J6O,2J7I,914,AAA35571.1,AAA51738.1,AAA51946.1,AAA53095.1,AAH33583.1,AK223393,AK313614,AL135798,BAD97113.1,BAG36377.1,BC033583,CAA30721.1,CAB002430,CCDS889,CCDS889.1,CD2,CD2 antigen (p50), sheep red blood cell receptor,CD2 molecule,CD2-201,CD2-202,CD2_HUMAN,CH471122,CHEMBL2040,EAW56661.1,ENSG00000116824,ENSP00000235470,ENSP00000358489,ENSP00000358490,ENST00000235470,ENST00000369477,ENST00000369477.1,ENST00000369478,ENST00000369478.3,Erythrocyte receptor,HGNC:1639,HPA003883,LFA-2,LFA-3 receptor,M14362,M16336,M16445,M19798,M19800,M19802,M19804,M19806,NM_001328609,NM_001328609.1,NM_001328609.2,NM_001767,NM_001767.4,NM_001767.5,NP_001315538,NP_001315538.1,NP_001758,NP_001758.2,NX_P06729,OMIM:186990,OTTHUMG00000022750,P06729,Q53F96,Q5JVN7,Q96TE5,R-HSA-109582,R-HSA-202733,Rosette receptor,SRBC,T-cell surface antigen CD2,T-cell surface antigen T11/Leu-5,T-cell surface glycoprotein CD2,T11,UPI0000062209,UPI0000204DF7,X07871,X07872,X07873,X07874,hsa:914,uc001egu.5	model2	MetScore2_oof_z	37698	0.0400149	0.00456257	8.77027	1.85562e-18	1.856e-18	17.7315	4.44464e-18	4.445e-18	0.0310722	0.0489577	1.71527e-05	TRUE	TRUE	2915	0.0249715	0.364214	0	TRUE	1.74793	4.23926
CD7	91	7.97712	9.48687e+07	147	25	155	20.377	743	0.000102549	72	17	238	M1	1	25	25	9606.ENSP00000312027	T-cell antigen CD7; Not yet known.	httpDDvec.cgi?smart=240:SIGNAL(1|25)+IG(33|132)+TRANS(178|200)+	924,AAA51953.1,AAH09293.1,AAH13297.1,AAP35342.1,AAY15456.1,AC132872,AY935536,BAA00646.1,BC009293,BC013297,BT006696,CAA29546.1,CAB002594,CCDS11807,CCDS11807.1,CD7,CD7 antigen (p41),CD7 molecule,CD7-201,CD7-202,CD7-203,CD7-204,CD7-205,CD7-206,CD7-207,CD7_HUMAN,CH471099,D00749,EAW89765.1,ENSG00000173762,ENSP00000312027,ENSP00000463489,ENSP00000463612,ENSP00000464182,ENSP00000464546,ENSP00000464565,ENST00000312648,ENST00000312648.7,ENST00000578509,ENST00000578509.1,ENST00000581434,ENST00000581434.1,ENST00000581744,ENST00000581744.1,ENST00000582480,ENST00000582480.1,ENST00000583376,ENST00000583376.1,ENST00000584284,ENST00000584284.5,GP40,HGNC:1695,HPA039079,J3QLC7,J3QLM0,J3QRF1,J3QS65,J3QS78,LEU-9,M37271,NM_006137,NM_006137.6,NM_006137.7,NP_006128,NP_006128.1,NX_P09564,OMIM:186820,OTTHUMG00000178662,P09564,Q29VG3,T-cell antigen CD7,T-cell leukemia antigen,T-cell surface antigen Leu-9,T-cell surface glycoprotein CD7,TP41,Tp40,UPI00000359A4,UPI0001892213,UPI000268B2A2,UPI000268B2A3,UPI000268B2A4,UPI000268B2A5,X06180,XM_011523608,XM_011523608.1,XM_017025316,XM_017025316.1,XP_011521910,XP_011521910.1,XP_016880805,XP_016880805.1,XR_001752680,XR_001752680.1,XR_001752681,XR_001752681.1,hsa:924,p41 protein,uc002kel.2	model2	MetScore2_oof_z	37698	0.139494	0.00457071	30.5192	4.23675e-202	4.237e-202	201.373	4.15829e-201	4.158e-201	0.130536	0.148453	1.71527e-05	TRUE	TRUE	2915	0.00971188	0.412688	0	TRUE	1.72489	3.9481
CD33	92	7.9496	8.90426e+07	133	26	148	21.075	322	0.00201643	72	17	225	M1	1	26	26	9606.ENSP00000262262	Myeloid cell surface antigen CD33; Sialic-acid-binding immunoglobulin-like lectin (Siglec) that plays a role in mediating cell-cell interactions and in maintaining immune cells in a resting state. Preferentially recognizes and binds alpha-2,3- and more avidly alpha-2,6-linked sialic acid-bearing glycans. Upon engagement of ligands such as C1q or syalylated glycoproteins, two immunoreceptor tyrosine-based inhibitory motifs (ITIMs) located in CD33 cytoplasmic tail are phosphorylated by Src-like kinases such as LCK. These phosphorylations provide docking sites for the recruitment and acti [...]	httpDDvec.cgi?smart=364:SIGNAL(1|16)+IG(26|139)+IG(148|232)+TRANS(260|282)+	5IHB,5J06,5J0B,6D48,6D49,6D4A,945,AAA51948.1,AAH28152.1,AAK83654.1,AC063977,AJ491319,AK293934,AK304810,AY040541,AY162464,B4DF51,B4E3P8,BAG57312.1,BAG65560.1,BC028152,C9JEN7,CAB011442,CAD36509.1,CCDS33084,CCDS33084.1,CCDS46157,CCDS46157.1,CCDS54299,CCDS54299.1,CD33,CD33 antigen,CD33 antigen (gp67),CD33 molecule,CD33-201,CD33-202,CD33-203,CD33-204,CD33-205,CD33-206,CD33-207,CD33_HUMAN,CH471135,CHEMBL1842,EAW71995.1,EAW71996.1,ENSG00000105383,ENSP00000262262,ENSP00000321339,ENSP00000346198,ENSP00000375673,ENSP00000403331,ENSP00000410126,ENST00000262262,ENST00000262262.4,ENST00000316713,ENST00000354251,ENST00000391796,ENST00000391796.7,ENST00000421133,ENST00000421133.6,ENST00000436584,ENST00000436584.6,ENST00000598473,ENST00000598473.1,ENST00000600557,ENST00000600557.1,ENST00000601785,ENST00000601785.5,F8WAL2,FLJ00391,HGNC:1659,HPA035832,HPA064807,KF511276,M23197,Myeloid cell surface antigen CD33,NM_001082618,NM_001082618.1,NM_001082618.2,NM_001177608,NM_001177608.1,NM_001177608.2,NM_001772,NM_001772.3,NM_001772.4,NP_001076087,NP_001076087.1,NP_001171079,NP_001171079.1,NP_001763,NP_001763.3,NX_P20138,OMIM:159590,OTTHUMG00000182891,P20138,Q546G0,Q8TD24,R-HSA-1280218,R-HSA-168249,R-HSA-168256,R-HSA-198933,R-HSA-6798695,SIGLEC-3,SIGLEC3,Sialic acid-binding Ig-like lectin 3,Siglec-3,UPI000013D285,UPI00001E095C,UPI00017A701B,UPI00018927FA,URS00008B29EF,URS00008B4DDA,XM_011527531,XM_011527531.2,XM_011527532,XM_011527532.2,XM_017027508,XM_017027508.1,XM_017027509,XM_017027509.1,XM_017027510,XM_017027510.1,XP_011525833,XP_011525833.1,XP_011525834,XP_011525834.1,XP_016882997,XP_016882997.1,XP_016882998,XP_016882998.1,XP_016882999,XP_016882999.1,gp67,hsa:945,p67,sialic acid binding Ig-like lectin 3,uc002pwa.3,uc010eos.2	model2	MetScore2_oof_z	37698	0.0430201	0.00457502	9.40325	5.57793e-21	5.578e-21	20.2535	1.38498e-20	1.385e-20	0.0340529	0.0519873	1.71527e-05	TRUE	TRUE	2915	-0.204746	0.899484	0	TRUE	1.79507	3.88871
KIT	93	7.92001	8.31792e+07	27	58	35	46.306	54	0.0109605	24	19	120	M3	1	58	58	9606.ENSP00000288135	Mast/stem cell growth factor receptor Kit; Tyrosine-protein kinase that acts as cell-surface receptor for the cytokine KITLG/SCF and plays an essential role in the regulation of cell survival and proliferation, hematopoiesis, stem cell maintenance, gametogenesis, mast cell development, migration and function, and in melanogenesis. In response to KITLG/SCF binding, KIT can activate several signaling pathways. Phosphorylates PIK3R1, PLCG1, SH2B2/APS and CBL. Activates the AKT1 signaling pathway by phosphorylation of PIK3R1, the regulatory subunit of phosphatidylinositol 3-kinase. Activat [...]	httpDDvec.cgi?smart=976:SIGNAL(1|25)+IG_like(43|112)+IGc2(224|297)+IG(320|410)+TRANS(521|543)+TyrKc(589|924)+	1PKG,1QZJ,1QZK,1R01,1T45,1T46,2.7.10.1,2E9W,2EC8,2IUH,2VIF,3815,3G0E,3G0F,4HVS,4K94,4K9E,4PGZ,4U0I,6GQJ,6GQK,6GQL,6GQM,6HH1,6ITT,6ITV,6KLA,6MOB,A0A024RDA0,AAB29529.1,AAC50968.1,AAC50969.1,AAH71593.1,AC006552,AC092545,ACF47630.1,ADF36702.1,ADF50068.1,ADF50069.1,AK304031,B5A956,BAG64945.1,BC071593,C-Kit,CAA29548.1,CAA49159.1,CAB003288,CAB068253,CAB072867,CCDS3496,CCDS3496.1,CCDS47058,CCDS47058.1,CD117,CH471057,CHEMBL1936,D5LXN2,D5M931,EAX05460.1,EAX05461.1,EC 2.7.10.1,ENSG00000157404,ENSP00000288135,ENSP00000314364,ENSP00000370749,ENSP00000390987,ENSP00000443604,ENST00000288135,ENST00000288135.5,ENST00000322288,ENST00000381345,ENST00000412167,ENST00000412167.6,ENST00000512959,ENST00000512959.1,ENST00000514582,ENST00000514582.1,ENST00000536403,EU826594,F5H8F8,GU983671,HGNC:6342,HM015525,HM015526,HPA004471,HPA073252,KIT,KIT proto-oncogene, receptor tyrosine kinase,KIT-201,KIT-202,KIT-203,KIT-204,KIT_HUMAN,LRG_307,LRG_307t1,MASTC,Mast/stem cell growth factor receptor Kit,NM_000222,NM_000222.2,NM_001093772,NM_001093772.1,NP_000213,NP_000213.1,NP_001087241,NP_001087241.1,NX_P10721,OMIM:164920,OTTHUMG00000128713,P10721,PBT,Piebald trait protein,Proto-oncogene c-Kit,Proto-oncogene tyrosine-protein kinase Kit,Q6IQ28,Q99662,Q9UM99,R-HSA-1257604,R-HSA-1280215,R-HSA-1433557,R-HSA-1433559,R-HSA-162582,R-HSA-1643685,R-HSA-168256,R-HSA-199418,R-HSA-212436,R-HSA-2219528,R-HSA-2219530,R-HSA-5663202,R-HSA-5673001,R-HSA-5683057,R-HSA-5684996,R-HSA-6811558,R-HSA-73857,R-HSA-74160,R-HSA-8864260,R-HSA-8866910,R-HSA-9006925,R-HSA-9006934,R-HSA-9607240,S67773,SCFR,Tyrosine-protein kinase Kit,U63834,UPI000003F17D,UPI000006D0DC,URS0000E95D13,X06182,X69301,X69302,X69303,X69304,X69305,X69306,X69307,X69308,X69309,X69310,X69311,X69312,X69313,X69314,X69315,X69316,XM_005265740,XM_005265740.1,XM_005265741,XM_005265741.1,XM_005265742,XM_005265742.3,XM_017008178,XM_017008178.1,XM_017008179,XM_017008179.1,XM_017008180,XM_017008180.1,XP_005265797,XP_005265797.1,XP_005265798,XP_005265798.1,XP_005265799,XP_005265799.1,XP_016863667,XP_016863667.1,XP_016863668,XP_016863668.1,XP_016863669,XP_016863669.1,hsa:3815,mast/stem cell growth factor receptor Kit,p145 c-kit,piebald trait,uc010igr.4	model2	MetScore2_oof_z	37698	-0.105667	0.00477753	-22.1174	1.04402e-107	1.044e-107	106.981	5.92087e-107	5.921e-107	-0.115031	-0.0963027	1.71527e-05	TRUE	TRUE	2915	-0.00165888	0.337147	0	TRUE	1.97687	3.73843
IL2RG	94	7.90489	8.03322e+07	182	21	183	17.792	739	0.000107008	96	16	276	M2	1	21	21	9606.ENSP00000363318	Cytokine receptor common subunit gamma; Common subunit for the receptors for a variety of interleukins. Probably in association with IL15RA, involved in the stimulation of neutrophil phagocytosis by IL15. Belongs to the type I cytokine receptor family. Type 5 subfamily.	httpDDvec.cgi?smart=369:SIGNAL(1|22)+Pfam_IL6Ra-bind(59|151)+FN3(154|232)+TRANS(262|284)+	1ILL,1ILM,1ILN,1ITE,2B5I,2ERJ,3561,3BPL,3QAZ,3QB7,4GS7,5M5E,6OEL,AAA59145.1,AAC37524.1,AAH14972.1,AAT85803.1,AB102794,AB102796,AL590764,AY692262,BAA01857.1,BAD89385.1,BAD89387.1,BC014972,CCDS14406,CCDS14406.1,CD132,CHEMBL2364167,CIDX,Cytokine receptor common subunit gamma,D11086,D6R964,D6RDW9,ENSG00000147168,ENSP00000276110,ENSP00000363303,ENSP00000363306,ENSP00000363318,ENSP00000388967,ENSP00000421262,ENSP00000423601,ENSP00000423966,ENSP00000425233,ENST00000276110,ENST00000276110.6,ENST00000374188,ENST00000374188.7,ENST00000374191,ENST00000374202,ENST00000374202.6,ENST00000456850,ENST00000456850.6,ENST00000464642,ENST00000464642.5,ENST00000473378,ENST00000473378.1,ENST00000482750,ENST00000482750.5,ENST00000487883,ENST00000487883.1,ENST00000512747,ENST00000512747.3,H0Y8J6,HGNC:6010,HPA046641,HPA049691,IL-2 receptor subunit gamma,IL-2R subunit gamma,IL-2RG,IL2RG,IL2RG-201,IL2RG-202,IL2RG-203,IL2RG-204,IL2RG-205,IL2RG-206,IL2RG-207,IL2RG-208,IL2RG-209,IL2RG_HUMAN,IMD4,Interleukin 2 receptor gamma,Interleukin 2 receptor subunit gamma,Interleukin-2 receptor subunit gamma,L12176,L12177,L12178,L12179,L12180,L12181,L12182,L12183,L19546,LRG_150,LRG_150t1,NM_000206,NM_000206.2,NP_000197,NP_000197.1,NX_P31785,OMIM:308380,OTTHUMG00000021787,P31785,P64,Q5FC10,Q5FC12,R-HSA-1266695,R-HSA-1280215,R-HSA-162582,R-HSA-168256,R-HSA-449147,R-HSA-451927,R-HSA-512988,R-HSA-5673001,R-HSA-5683057,R-HSA-5684996,R-HSA-6785807,R-HSA-8983432,R-HSA-8985947,R-HSA-9020558,R-HSA-9020958,R-HSA-912526,R-HSA-9607240,SCIDX,SCIDX1,UPI0000000DEA,UPI00004CA0C1,UPI00004CA0C3,UPI0001D3B2D7,UPI0001D3B2DA,UPI0003F47F5D,combined immunodeficiency, X-linked,gammaC,hsa:3561,interleukin 2 receptor subunit gamma,interleukin 2 receptor, gamma,p64,severe combined immunodeficiency,uc004dyw.4	model2	MetScore2_oof_z	37698	0.0216975	0.00457468	4.74294	2.11405e-06	2.114e-06	5.67488	3.86846e-06	3.868e-06	0.012731	0.030664	1.71527e-05	TRUE	TRUE	2915	0.0277976	0.359284	0	TRUE	1.62002	3.84464
CD83	95	7.90241	7.98754e+07	276	15	299	12.083	471	0.00112024	165	13	371	M1	1	15	15	9606.ENSP00000368450	CD83 antigen; May play a significant role in antigen presentation or the cellular interactions that follow lymphocyte activation.	httpDDvec.cgi?smart=205:IG(20|127)+TRANS(146|168)+	5MIX,5MJ0,5MJ1,5MJ2,9308,A0A087WX61,AAB25085.1,AAH30830.1,AL022396,AL133259,B-cell activation protein,BC030830,BL11,CAA77755.1,CAB002509,CAG33300.1,CCDS4532,CCDS4532.1,CCDS75403,CCDS75403.1,CD83,CD83 antigen,CD83 molecule,CD83-201,CD83-202,CD83_HUMAN,CR457019,Cell surface protein HB15,ENSG00000112149,ENSP00000262078,ENSP00000368450,ENSP00000480760,ENST00000262078,ENST00000379153,ENST00000379153.3,ENST00000612003,ENST00000612003.4,HB15,HGNC:1703,HPA041454,NM_001040280,NM_001040280.1,NM_001040280.2,NM_001251901,NM_001251901.1,NM_004233,NM_004233.3,NM_004233.4,NP_001035370,NP_001035370.1,NP_001238830,NP_001238830.1,NP_004224,NP_004224.1,NX_Q01151,OMIM:604534,OTTHUMG00000014283,Q01151,Q5THX9,S53354,UPI000004C561,UPI0000E09D79,Z11697,hCD83,hsa:9308,uc003nbi.4	model2	MetScore2_oof_z	37698	0.191096	0.00482961	39.5676	0	0	334.776	0	0	0.18163	0.200562	1.71527e-05	TRUE	TRUE	2915	0.0164405	0.386919	0	TRUE	1.36367	4.03453
FGF2	96	7.90175	7.97532e+07	19	70	19	60.286	23	0.0187721	24	19	115	M3	1	70	70	9606.ENSP00000264498	Fibroblast growth factor 2; Acts as a ligand for FGFR1, FGFR2, FGFR3 and FGFR4. Also acts as an integrin ligand which is required for FGF2 signaling. Binds to integrin ITGAV:ITGB3. Plays an important role in the regulation of cell survival, cell division, cell differentiation and cell migration. Functions as a potent mitogen in vitro. Can induce angiogenesis.	httpDDvec.cgi?smart=288:FGF(159|285)+	1BAS,1BFB,1BFC,1BFF,1BFG,1BLA,1BLD,1CVS,1EV2,1FGA,1FQ9,1II4,1IIL,2247,2BFH,2FGF,2M49,4FGF,4OEE,4OEF,4OEG,5X1O,A0A087WUF6,A0A0A0MQV6,A4LBB8,AAA52448.1,AAA52531.1,AAA52532.1,AAA52533.1,AAA52534.1,AAB21432.2,AAD13853.1,AAV70487.1,AB451321,AB451450,ABO43041.1,AC021205,ADL14514.1,AY820133,BAG70135.1,BAG70264.1,BFGF,Basic fibroblast growth factor,CAA28027.1,CAA28028.1,CAA28029.1,CAA73868.1,CAB000125,CCDS34059,CCDS34059.1,CH471056,CHEMBL3107,D9ZGF5,EAX05222.1,EF506888,ENSG00000138685,ENSP00000264498,ENSP00000377879,ENSP00000477134,ENSP00000478620,ENSP00000494222,ENST00000264498,ENST00000264498.7,ENST00000394350,ENST00000608478,ENST00000608478.1,ENST00000614010,ENST00000614010.5,ENST00000644866,ENST00000644866.2,FGF-2,FGF2,FGF2-201,FGF2-202,FGF2-203,FGF2-204,FGF2_HUMAN,FGFB,Fibroblast growth factor 2,HBGF-2,HGNC:3676,HM015593,HPA065502,Heparin-binding growth factor 2,J04513,M17599,M27968,NM_001361665,NM_001361665.2,NM_002006,NM_002006.4,NM_002006.5,NP_001348594,NP_001348594.1,NP_001997,NP_001997.5,NX_P09038,O00527,OMIM:134920,OTTHUMG00000039506,P09038,P78443,Q16443,Q5PY50,Q7KZ11,Q7KZ72,Q9UC54,Q9UCS5,Q9UCS6,R-HSA-109704,R-HSA-112399,R-HSA-1226099,R-HSA-1257604,R-HSA-1266738,R-HSA-1280215,R-HSA-1474244,R-HSA-162582,R-HSA-1643685,R-HSA-168256,R-HSA-1839122,R-HSA-1839124,R-HSA-1839126,R-HSA-1839130,R-HSA-190236,R-HSA-190239,R-HSA-190241,R-HSA-190242,R-HSA-190322,R-HSA-190370,R-HSA-190372,R-HSA-190373,R-HSA-190375,R-HSA-190377,R-HSA-199418,R-HSA-2033514,R-HSA-2033519,R-HSA-2219528,R-HSA-2219530,R-HSA-2404192,R-HSA-2428924,R-HSA-2428928,R-HSA-2892247,R-HSA-3000170,R-HSA-3000171,R-HSA-449147,R-HSA-452723,R-HSA-5654219,R-HSA-5654221,R-HSA-5654227,R-HSA-5654228,R-HSA-5654687,R-HSA-5654688,R-HSA-5654689,R-HSA-5654693,R-HSA-5654695,R-HSA-5654696,R-HSA-5654699,R-HSA-5654700,R-HSA-5654704,R-HSA-5654706,R-HSA-5654708,R-HSA-5654710,R-HSA-5654712,R-HSA-5654716,R-HSA-5654719,R-HSA-5654720,R-HSA-5654726,R-HSA-5654727,R-HSA-5654732,R-HSA-5654733,R-HSA-5654736,R-HSA-5654738,R-HSA-5654741,R-HSA-5654743,R-HSA-5655253,R-HSA-5655302,R-HSA-5655332,R-HSA-5658623,R-HSA-5663202,R-HSA-5673001,R-HSA-5683057,R-HSA-5684996,R-HSA-6785807,R-HSA-6811558,R-HSA-74751,R-HSA-74752,R-HSA-8851708,R-HSA-8853338,R-HSA-9006925,R-HSA-9006934,R-HSA-9607240,S47380,S81809,UPI000002C0A8,UPI0000367289,UPI000159688B,X04431,X04432,X04433,Y13468,bFGF,fibroblast growth factor 2,fibroblast growth factor 2 (basic),hsa:2247,uc062zki.1	model2	MetScore2_oof_z	37698	0.0323522	0.00456877	7.08117	1.45444e-12	1.454e-12	11.8373	3.12892e-12	3.129e-12	0.0233973	0.0413071	1.71527e-05	TRUE	TRUE	2915	0.0880809	0.753044	0	TRUE	2.03335	3.0421
IL3RA	97	7.74561	5.56685e+07	114	29	120	23.442	520	0.000773578	61	18	211	M2	1	29	29	9606.ENSP00000327890	Interleukin-3 receptor subunit alpha; This is a receptor for interleukin-3.	httpDDvec.cgi?smart=378:SIGNAL(1|18)+Pfam_IL6Ra-bind(109|205)+TRANS(308|330)+	3563,4JZJ,5UV8,5UWC,A8K3F3,AAA59148.1,AAH35407.1,AAV40832.1,ACM24116.1,AK290568,AL683870,AY789109,B9VI81,BAA08393.1,BAF83257.1,BC035407,BX119906,BX296563,BX901885,CAB018374,CAI39694.1,CAI39695.1,CCDS14113,CCDS14113.1,CCDS59158,CCDS59158.1,CD123,CHEMBL3712987,D49410,ENSG00000185291,ENSP00000327890,ENSP00000370866,ENSP00000370869,ENSP00000370878,ENSP00000414867,ENST00000331035,ENST00000331035.9,ENST00000381457,ENST00000381460,ENST00000381469,ENST00000381469.7,ENST00000432757,ENST00000432757.6,FJ550347,HGNC:6012,HPA003539,IL-3 receptor subunit alpha,IL-3R subunit alpha,IL-3R-alpha,IL-3RA,IL3R,IL3RA,IL3RA-201,IL3RA-202,IL3RA-203,IL3RAY,IL3RA_HUMAN,IL3RX,IL3RY,Interleukin 3 receptor alpha,Interleukin 3 receptor subunit alpha,Interleukin-3 receptor subunit alpha,J3JS34,M74782,NM_001267713,NM_001267713.1,NM_002183,NM_002183.3,NM_002183.4,NP_001254642,NP_001254642.1,NP_002174,NP_002174.1,NX_P26951,OMIM:308385,OMIM:430000,OTTHUMG00000021059,P26951,Q5HYQ7,Q5HYQ8,Q9UEH7,R-HSA-1280215,R-HSA-162582,R-HSA-168256,R-HSA-449147,R-HSA-451927,R-HSA-512988,R-HSA-5673001,R-HSA-5683057,R-HSA-5684996,R-HSA-912526,R-HSA-9607240,UPI0000001C31,UPI000051915F,UPI0001922575,XM_005274431,XM_005274431.4,XM_005274431.5,XM_005274432,XM_005274432.1,XM_005274780.4,XM_005274781,XM_005274781.1,XM_017029491,XM_017029491.2,XP_005274488,XP_005274488.1,XP_005274489,XP_005274489.1,XP_005274837,XP_005274837.1,XP_005274838,XP_005274838.1,XP_016884980,XP_016884980.1,hIL-3Ra,hsa:3563,interleukin 3 receptor subunit alpha,interleukin 3 receptor, alpha (low affinity),uc004cps.4,uc004fpf.4	model2	MetScore2_oof_z	37698	0.0402718	0.00472078	8.53076	1.50726e-17	1.507e-17	16.8218	3.55186e-17	3.552e-17	0.031019	0.0495247	1.71527e-05	TRUE	TRUE	2915	-0.00220835	0.353202	0	TRUE	1.41156	3.87923
IFNGR1	98	7.65145	4.4818e+07	157	24	166	19.386	870	1.0032e-05	96	16	255	M2	1	24	24	9606.ENSP00000356713	Interferon gamma receptor 1; Associates with IFNGR2 to form a receptor for the cytokine interferon gamma (IFNG). Ligand binding stimulates activation of the JAK/STAT signaling pathway. Plays an essential role in the IFN-gamma pathway that is required for the cellular response to infectious agents.	httpDDvec.cgi?smart=489:Pfam_Tissue_fac(2|113)+Pfam_IFNGR1(161|324)+	1FG9,1FYH,1JRH,3459,6E3K,6E3L,A0A0S2Z3Y2,A0A2R8Y4U4,A0A2R8Y792,A0A2R8Y7R1,A0A2R8YEN6,A0A2R8YFL3,AAA52731.1,AAH05333.1,AAP35460.1,AAS89302.1,AK294252,AL050337,ALQ33602.1,AY594694,B4DFT7,BAG57548.1,BC005333,BT006814,CAB025889,CCDS5185,CCDS5185.1,CCDS87445,CCDS87445.1,CCDS87446,CCDS87446.1,CD119,CDw119,CH471051,CHEMBL2364171,E1P587,EAW47931.1,EAW47932.1,ENSG00000027697,ENSP00000029439,ENSP00000356709,ENSP00000356713,ENSP00000389249,ENSP00000394230,ENSP00000402034,ENSP00000443282,ENSP00000494069,ENSP00000494493,ENSP00000495103,ENSP00000495272,ENSP00000495934,ENSP00000496387,ENSP00000496468,ENSP00000496549,ENST00000029439,ENST00000367735,ENST00000367739,ENST00000367739.8,ENST00000414770,ENST00000414770.5,ENST00000418947,ENST00000458076,ENST00000458076.5,ENST00000478333,ENST00000478333.1,ENST00000543628,ENST00000642390,ENST00000642390.1,ENST00000643119,ENST00000643119.1,ENST00000644894,ENST00000644894.1,ENST00000645045,ENST00000645045.1,ENST00000645753,ENST00000645753.1,ENST00000646036,ENST00000646036.1,ENST00000646898,ENST00000646898.1,ENST00000647124,ENST00000647124.1,HGNC:5439,HPA029213,HPA063871,IFN-gamma receptor 1,IFN-gamma-R-alpha,IFN-gamma-R1,IFNGR,IFNGR1,IFNGR1-201,IFNGR1-202,IFNGR1-203,IFNGR1-204,IFNGR1-205,IFNGR1-206,IFNGR1-207,IFNGR1-208,IFNGR1-209,IFNGR1-210,IFNGR1-211,IFNGR1-212,IMD27A,IMD27B,INGR1_HUMAN,Interferon gamma receptor 1,Interferon gamma receptor alpha-chain,J03143,KU178144,LRG_66,LRG_66t1,NM_000416,NM_000416.2,NM_001363526,NM_001363526.1,NM_001363527,NM_001363527.1,NP_000407,NP_000407.1,NP_001350455,NP_001350455.1,NP_001350456,NP_001350456.1,NX_P15260,OMIM:107470,OTTHUMG00000015656,P15260,Q53Y96,Q5TFC9,Q5TFD1,R-HSA-1280215,R-HSA-168256,R-HSA-877300,R-HSA-877312,R-HSA-913531,UPI000002CE40,UPI00004709FE,UPI00004709FF,UPI00004DF88F,UPI0003EAE8A5,UPI000D18C40E,UPI000D1908C8,UPI000D1971D8,URS00008B8D2C,XM_006715470,XM_006715470.3,XM_011535793,XM_011535793.2,XM_011535794,XM_011535794.1,XP_006715533,XP_006715533.1,XP_011534095,XP_011534095.1,XP_011534096,XP_011534096.1,hsa:3459,interferon gamma receptor 1,uc003qho.3	model2	MetScore2_oof_z	37698	0.111125	0.00465257	23.8845	3.79153e-125	3.792e-125	124.421	2.38196e-124	2.382e-124	0.102005	0.120244	1.71527e-05	TRUE	TRUE	2915	0.0052667	0.225696	0	TRUE	1.05087	2.92803
APOF	99	7.60898	4.06426e+07	317	13	324	11.176	916	0	229	11	416	M7	1	13	13	9606.ENSP00000381250	Apolipoprotein F; Minor apolipoprotein that associates with LDL. Inhibits cholesteryl ester transfer protein (CETP) activity and appears to be an important regulator of cholesterol transport. Also associates to a lesser degree with VLDL, Apo-AI and Apo-AII.	httpDDvec.cgi?smart=326:SIGNAL(1|36)+Pfam_Apolipo_F(62|261)+	319,AAA65642.1,AAH26257.1,AC025574,APOF,APOF-201,APOF_HUMAN,Apo-F,Apolipoprotein F,BC026257,CCDS44923,CCDS44923.1,ENSG00000175336,ENSP00000311037,ENSP00000346645,ENSP00000381250,ENSP00000440997,ENST00000308170,ENST00000354626,ENST00000398189,ENST00000398189.3,ENST00000541105,HGNC:615,L27050,LTIP,Lipid transfer inhibitor protein,NM_001638,NM_001638.2,NM_001638.4,NP_001629,NP_001629.1,NX_Q13790,OMIM:107760,OTTHUMG00000170715,Q13790,Q8TC13,R-HSA-174824,R-HSA-382551,R-HSA-8963899,R-HSA-8964041,UPI0000167B1E,apolipoprotein F,hsa:319,uc001sle.2	model2	MetScore2_oof_z	37698	-0.101532	0.00502724	-20.1964	3.17065e-90	3.171e-90	89.4989	1.58532e-89	1.585e-89	-0.111386	-0.0916786	1.71527e-05	TRUE	TRUE	2915	-0.0251631	0.231769	0	TRUE	3.43977	1.47696
IL6R	100	7.42754	2.67631e+07	80	35	87	29.029	537	0.000667685	72	17	180	M2	1	35	35	9606.ENSP00000357470	Interleukin-6 receptor subunit alpha; Part of the receptor for interleukin 6. Binds to IL6 with low affinity, but does not transduce a signal. Signal activation necessitate an association with IL6ST. Activation may lead to the regulation of the immune response, acute-phase reactions and hematopoiesis.	httpDDvec.cgi?smart=468:SIGNAL(1|19)+IGc2(38|103)+Pfam_IL6Ra-bind(118|213)+FN3(216|301)+TRANS(364|386)+	1N26,1N2Q,1P9M,2ARW,3570,5FUC,A0A087WTB5,A0N0L5,A8KAE8,AAC60635.1,AAH89410.1,AAI32685.1,AAI32687.1,ABK41906.1,AK223582,AK293013,AK312730,AL162591,B2R6V4,BAD97302.1,BAF85702.1,BAG35601.1,BC089410,BC132684,BC132686,CAA31312.1,CAA41231.1,CCDS1067,CCDS1067.1,CCDS1068,CCDS1068.1,CCDS72927,CCDS72927.1,CD126,CH471121,CHEMBL2364155,D6R9R8,EAW53199.1,EAW53200.1,EF064723,ENSG00000160712,ENSP00000292208,ENSP00000340589,ENSP00000357470,ENSP00000423036,ENSP00000423184,ENSP00000423668,ENSP00000477739,ENST00000292208,ENST00000344086,ENST00000344086.8,ENST00000368485,ENST00000368485.7,ENST00000476006,ENST00000476006.5,ENST00000502679,ENST00000502679.1,ENST00000507256,ENST00000507256.1,ENST00000512471,ENST00000512471.1,ENST00000515190,ENST00000515190.1,ENST00000622330,ENST00000622330.4,H0Y949,H0Y9B1,HGNC:6019,IL-6 receptor subunit alpha,IL-6R 1,IL-6R subunit alpha,IL-6R-1,IL-6R-alpha,IL-6RA,IL6Q,IL6R,IL6R-201,IL6R-202,IL6R-203,IL6R-204,IL6R-205,IL6R-206,IL6R-207,IL6R-208,IL6RA,IL6RA_HUMAN,IL6RQ,Interleukin 6 receptor,Interleukin-6 receptor subunit alpha,Membrane glycoprotein 80,NM_000565,NM_000565.3,NM_000565.4,NM_001206866,NM_001206866.1,NM_181359,NM_181359.2,NM_181359.3,NP_000556,NP_000556.1,NP_001193795,NP_001193795.1,NP_852004,NP_852004.1,NX_P08887,OMIM:147880,OTTHUMG00000036073,P08887,Q16202,Q53EQ7,Q5FWG2,Q5VZ23,R-HSA-1059683,R-HSA-110056,R-HSA-112409,R-HSA-112411,R-HSA-1266738,R-HSA-1280215,R-HSA-162582,R-HSA-168256,R-HSA-449147,R-HSA-5683057,R-HSA-5684996,R-HSA-6783589,R-HSA-6785807,R-HSA-9616222,S72848,UPI000002ABD6,UPI00000358BA,UPI0001962AE5,UPI0001D3BD6B,UPI0001D3BD6C,UPI0003F47B9B,X12830,X58298,XM_005245139,XM_005245139.2,XM_005245140,XM_005245140.3,XM_006711298,XM_006711298.2,XM_006711299,XM_006711299.4,XM_017001199,XM_017001199.2,XM_017001200,XM_017001200.2,XM_017001201,XM_017001201.2,XP_005245196,XP_005245196.1,XP_005245197,XP_005245197.1,XP_006711361,XP_006711361.1,XP_006711362,XP_006711362.1,XP_016856688,XP_016856688.1,XP_016856689,XP_016856689.1,XP_016856690,XP_016856690.1,gp80,hsa:3570,interleukin 6 receptor,uc001fez.2	model2	MetScore2_oof_z	37698	0.0295154	0.0045871	6.43442	1.25428e-10	1.254e-10	9.9016	2.58574e-10	2.586e-10	0.0205245	0.0385062	1.71527e-05	TRUE	TRUE	2915	-0.00748125	0.374257	0	TRUE	1.46922	3.25683
