## Supplementary Data for "Metabolomic profiling identifies plasma protein biomarkers of biological aging" (part 5 of 14)

### Sheet: Table_32 (continued)
gene_symbol	mcc_rank	mcc_log10	mcc_score	degree_rank	degree	weighted_degree_rank	weighted_degree	betweenness_rank	betweenness	coreness_rank	coreness	consensus_rank_sum	module_id	component_id	computed_degree	string_export_degree	identifier	domain_summary_url	annotation	other_names_and_aliases	pwas_model	pwas_trait	pwas_n	pwas_beta	pwas_se	pwas_t	pwas_p	pwas_p_text	pwas_neglog10_p	pwas_p_bh	pwas_p_bh_text	pwas_ci_low	pwas_ci_high	pwas_bonferroni_alpha	pwas_bonferroni_significant	pwas_fdr_0_05_significant	pwas_n_tests	pwas_protein_mean	pwas_protein_sd	pwas_n_missing_protein	in_pwas_bonferroni_list	x	y
EGFR	101	7.42655	26702462	5	124	5	104.467	1	0.116518	24	19	106	M3	1	124	124	9606.ENSP00000275493	Epidermal growth factor receptor; Receptor tyrosine kinase binding ligands of the EGF family and activating several signaling cascades to convert extracellular cues into appropriate cellular responses. Known ligands include EGF, TGFA/TGF-alpha, AREG, epigen/EPGN, BTC/betacellulin, epiregulin/EREG and HBEGF/heparin- binding EGF. Ligand binding triggers receptor homo- and/or heterodimerization and autophosphorylation on key cytoplasmic residues. The phosphorylated receptor recruits adapter proteins like GRB2 which in turn activates complex downstream signaling cascades. Activates at leas [...]	httpDDvec.cgi?smart=1210:SIGNAL(1|24)+Pfam_Recep_L_domain(57|168)+FU(228|270)+Pfam_Recep_L_domain(361|481)+FU(496|547)+FU(552|601)+TRANS(646|668)+TyrKc(712|968)+	1956,1DNQ,1DNR,1IVO,1M14,1M17,1MOX,1NQL,1XKK,1YY9,1Z9I,2.7.10.1,2EB2,2EB3,2EXP,2EXQ,2GS2,2GS6,2GS7,2ITN,2ITO,2ITP,2ITQ,2ITT,2ITU,2ITV,2ITW,2ITX,2ITY,2ITZ,2J5E,2J5F,2J6M,2JIT,2JIU,2JIV,2KS1,2M0B,2M20,2N5S,2RF9,2RFD,2RFE,2RGP,3B2U,3B2V,3BEL,3BUO,3C09,3G5V,3G5Y,3GOP,3GT8,3IKA,3LZB,3NJP,3OB2,3OP0,3P0Y,3PFV,3POZ,3QWQ,3UG1,3UG2,3VJN,3VJO,3VRP,3VRR,3W2O,3W2P,3W2Q,3W2R,3W2S,3W32,3W33,4G5J,4G5P,4HJO,4I1Z,4I20,4I21,4I22,4I23,4I24,4JQ7,4JQ8,4JR3,4JRV,4KRL,4KRM,4KRO,4KRP,4LI5,4LL0,4LQM,4LRM,4R3P,4R3R,4R5S,4RIW,4RIX,4RIY,4RJ4,4RJ5,4RJ6,4RJ7,4RJ8,4TKS,4UIP,4UV7,4WD5,4WKQ,4WRG,4ZAU,4ZJV,4ZSE,5C8K,5C8M,5C8N,5CAL,5CAN,5CAO,5CAP,5CAQ,5CAS,5CAU,5CAV,5CNN,5CNO,5CZH,5CZI,5D41,5EDP,5EDQ,5EDR,5EM5,5EM6,5EM7,5EM8,5FED,5FEE,5FEQ,5GMP,5GNK,5GTY,5GTZ,5HCX,5HCY,5HCZ,5HG5,5HG7,5HG8,5HG9,5HIB,5HIC,5J9Y,5J9Z,5JEB,5LV6,5SX4,5SX5,5U8L,5UG8,5UG9,5UGA,5UGB,5UGC,5UWD,5WB7,5WB8,5X26,5X27,5X28,5X2A,5X2C,5X2F,5X2K,5XDK,5XDL,5XGM,5XGN,5XWD,5Y25,5Y9T,5YU9,5ZTO,5ZWJ,6ARU,6B3S,6D8E,6DUK,6S89,6S8A,6S9B,6S9C,6S9D,A0A1W2PRR9,AAA52370.1,AAA63171.1,AAB53063.1,AAC50796.1,AAC50797.1,AAC50798.1,AAC50799.1,AAC50800.1,AAC50801.1,AAC50802.1,AAC50804.1,AAG35786.1,AAG35787.1,AAG35788.1,AAG35789.1,AAG35790.1,AAG43240.1,AAG43243.1,AAH94761.1,AAK01080.1,AAS83109.1,AAT97979.1,AC006977,AC073324,AF125253,AF125538,AF125539,AF277897,AF288738,AY588246,AY698024,BC094761,C9JYS6,CAA25240.1,CAA25282.1,CAA29668.1,CAB000035,CAB068186,CAB073534,CCDS47587,CCDS47587.1,CCDS5514,CCDS5514.1,CCDS5515,CCDS5515.1,CCDS5516,CCDS5516.1,CCDS87506,CCDS87506.1,CCDS87507,CCDS87507.1,CHEMBL203,E9PFD7,EC 2.7.10.1,EGFR,EGFR-201,EGFR-202,EGFR-203,EGFR-204,EGFR-205,EGFR-206,EGFR-207,EGFR-208,EGFR-209,EGFR-210,EGFR-211,EGFR_HUMAN,ENSG00000146648,ENSP00000275493,ENSP00000313862,ENSP00000314188,ENSP00000341771,ENSP00000342376,ENSP00000345973,ENSP00000378880,ENSP00000395243,ENSP00000410031,ENSP00000413354,ENSP00000413843,ENSP00000415559,ENSP00000435262,ENSP00000492462,ENST00000275493,ENST00000275493.6,ENST00000324028,ENST00000324044,ENST00000338474,ENST00000342916,ENST00000342916.7,ENST00000344576,ENST00000344576.6,ENST00000395504,ENST00000420316,ENST00000420316.6,ENST00000442591,ENST00000450046,ENST00000450046.1,ENST00000454757,ENST00000454757.6,ENST00000455089,ENST00000455089.5,ENST00000459688,ENST00000459688.1,ENST00000463948,ENST00000463948.1,ENST00000485503,ENST00000485503.1,ENST00000533450,ENST00000638463,ENST00000638463.1,ERBB,ERBB1,Epidermal growth factor receptor,HER1,HGNC:3236,HPA001200,HPA018530,KF458469,LRG_304,M11234,M38425,NISBD2,NM_001346897,NM_001346897.2,NM_001346898,NM_001346898.2,NM_001346899,NM_001346899.1,NM_001346900,NM_001346900.2,NM_001346941,NM_001346941.2,NM_005228,NM_005228.4,NM_005228.5,NM_201282,NM_201282.1,NM_201282.2,NM_201283,NM_201283.1,NM_201284,NM_201284.1,NM_201284.2,NP_001333826,NP_001333826.1,NP_001333827,NP_001333827.1,NP_001333828,NP_001333828.1,NP_001333829,NP_001333829.1,NP_001333870,NP_001333870.1,NP_005219,NP_005219.2,NP_958439,NP_958439.1,NP_958440,NP_958440.1,NP_958441,NP_958441.1,NX_P00533,O00688,O00732,OMIM:131550,OTTHUMG00000023661,P00533,P06268,PIG61,Proto-oncogene c-ErbB-1,Q14225,Q504U8,Q68GS5,Q92795,Q9BZS2,Q9GZX1,Q9H2C9,Q9H3C9,Q9UMD7,Q9UMD8,Q9UMG5,R-HSA-1227986,R-HSA-1236382,R-HSA-1236394,R-HSA-1250196,R-HSA-1251932,R-HSA-1257604,R-HSA-1266738,R-HSA-1280215,R-HSA-157118,R-HSA-162582,R-HSA-1643685,R-HSA-1643713,R-HSA-168256,R-HSA-177929,R-HSA-179812,R-HSA-180292,R-HSA-180336,R-HSA-182971,R-HSA-1963640,R-HSA-1963642,R-HSA-199418,R-HSA-199991,R-HSA-212436,R-HSA-212718,R-HSA-2179392,R-HSA-2219528,R-HSA-2219530,R-HSA-372790,R-HSA-373760,R-HSA-388396,R-HSA-416476,R-HSA-422475,R-HSA-445144,R-HSA-5637810,R-HSA-5637812,R-HSA-5637815,R-HSA-5638302,R-HSA-5638303,R-HSA-5653656,R-HSA-5663202,R-HSA-5673001,R-HSA-5683057,R-HSA-5684996,R-HSA-6785631,R-HSA-6811558,R-HSA-73857,R-HSA-74160,R-HSA-881907,R-HSA-8847993,R-HSA-8848021,R-HSA-8856825,R-HSA-8856828,R-HSA-8857538,R-HSA-8863795,R-HSA-8864260,R-HSA-8866910,R-HSA-8939211,R-HSA-9006925,R-HSA-9006927,R-HSA-9006931,R-HSA-9006934,R-HSA-9009391,R-HSA-9012852,R-HSA-9013507,R-HSA-9607240,R-HSA-9634638,Receptor tyrosine-protein kinase erbB-1,U48722,U48723,U48724,U48725,U48726,U48727,U48728,U48729,U95089,UPI000002A8C9,UPI000002A8CA,UPI000002A8CB,UPI000003E750,UPI000050D030,UPI000198CCD5,UPI00020655C2,UPI000387BFB2,URS00008B5235,URS00008B684A,X00588,X00663,X06370,epidermal growth factor receptor,erb-b2 receptor tyrosine kinase 1,hsa:1956,mENA,uc003tqh.4,uc003tqk.4	model2	MetScore2_oof_z	37698	-0.156168	0.00460558	-33.9085	2.75887e-248	2.759e-248	247.559	3.45154e-247	3.452e-247	-0.165195	-0.147141	1.71527e-05	TRUE	TRUE	2915	-0.000995698	0.184126	0	TRUE	1.98565	3.04285
CD276	102	7.42526	26622963	182	21	198	17.209	539	0.000659882	138	15	284	M1	1	21	21	9606.ENSP00000320084	CD276 antigen; May participate in the regulation of T-cell-mediated immune response. May play a protective role in tumor cells by inhibiting natural-killer mediated cell lysis as well as a role of marker for detection of neuroblastoma cells. May be involved in the development of acute and chronic transplant rejection and in the regulation of lymphocytic activity at mucosal surfaces. Could also play a key role in providing the placenta and fetus with a suitable immunological environment throughout pregnancy. Both isoform 1 and isoform 2 appear to be redundant in their ability to modulat [...]	httpDDvec.cgi?smart=534:SIGNAL(1|28)+IG(35|139)+IGc2(156|227)+IG(253|357)+IG(368|456)+TRANS(466|488)+	4Ig-B7-H3,80381,A0A0C4DGH0,AAH62581.1,AAK15438.1,AAQ88709.1,AC022188,AC100838,AF302102,AJ583695,AK074849,AK074997,AK075549,AY358343,B7 homolog 3,B7-H3,B7H3,B7RP-2,BAC11243.1,BAC11344.1,BAC11692.1,BC062581,CAB017826,CAE47548.1,CCDS10251,CCDS10251.1,CCDS32288,CCDS32288.1,CCDS86475,CCDS86475.1,CD276,CD276 antigen,CD276 molecule,CD276-201,CD276-202,CD276-203,CD276-204,CD276-205,CD276-206,CD276-207,CD276-208,CD276-209,CD276-210,CD276-211,CD276-212,CD276-213,CD276-214,CD276-215,CD276-216,CD276-217,CD276-218,CD276-219,CD276_HUMAN,CHEMBL3712879,Costimulatory molecule,ENSG00000103855,ENSP00000220211,ENSP00000320058,ENSP00000320084,ENSP00000338537,ENSP00000369151,ENSP00000441087,ENSP00000441338,ENSP00000452649,ENSP00000452669,ENSP00000452736,ENSP00000452905,ENSP00000453014,ENSP00000453330,ENSP00000453336,ENSP00000453842,ENSP00000453907,ENSP00000454258,ENSP00000454940,ENSP00000455366,ENSP00000456657,ENST00000220211,ENST00000318424,ENST00000318424.9,ENST00000318443,ENST00000318443.9,ENST00000337722,ENST00000379823,ENST00000537340,ENST00000537340.6,ENST00000543481,ENST00000557951,ENST00000557951.1,ENST00000558689,ENST00000558689.5,ENST00000559073,ENST00000559073.1,ENST00000559465,ENST00000559465.1,ENST00000559978,ENST00000559978.1,ENST00000560786,ENST00000560786.6,ENST00000560928,ENST00000560928.5,ENST00000560995,ENST00000560995.5,ENST00000561176,ENST00000561176.5,ENST00000561213,ENST00000561213.5,ENST00000561260,ENST00000561260.5,ENST00000561416,ENST00000561416.5,ENST00000563584,ENST00000563584.5,ENST00000564751,ENST00000564751.5,ENST00000567189,ENST00000567189.5,ENST00000567582,ENST00000567582.5,H0YK40,H0YK59,H0YKQ9,H0YL10,H0YLT3,H0YLT8,H0YN29,H0YN85,H3BM68,HGNC:19137,HPA009285,HPA017139,Immune costimulatory protein B7-H3,NM_001024736,NM_001024736.1,NM_001024736.2,NM_001329628,NM_001329628.1,NM_001329628.2,NM_001329629,NM_001329629.1,NM_001329629.2,NM_025240,NM_025240.2,NP_001019907,NP_001019907.1,NP_001316557,NP_001316557.1,NP_001316558,NP_001316558.1,NP_079516,NP_079516.1,NX_Q5ZPR3,OMIM:605715,OTTHUMG00000137585,PSEC0249,Q5ZPR3,Q6P5Y4,Q6UXI2,Q8NBI8,Q8NC34,Q8NCB6,Q9BXR1,UNQ309/PRO352,UPI0000034C25,UPI00000480F2,UPI000006FB13,UPI0000680ACD,UPI00022F875A,UPI00022F875B,UPI00022F875C,UPI00022F875E,UPI00022F875F,UPI00022F8760,UPI0002467414,UPI0002467415,UPI0003F47B0B,URS00008BAC40,URS0000E9EB6F,XM_005254700,XM_005254700.4,XM_011522095,XM_011522095.2,XM_011522096.2,XM_017022638,XM_017022638.1,XP_005254757,XP_005254757.1,XP_011520397,XP_011520397.1,XP_011520398.1,XP_016878127,XP_016878127.1,hsa:80381,uc002avu.2,uc002avv.2	model2	MetScore2_oof_z	37698	0.110708	0.00466606	23.7262	1.56395e-123	1.564e-123	122.806	9.74129e-123	9.741e-123	0.101562	0.119854	1.71527e-05	TRUE	TRUE	2915	-0.0249956	0.397258	0	TRUE	1.41662	4.03691
SERPINE1	103	7.20136	1.58985e+07	80	35	92	28.439	208	0.00337186	96	16	183	M6	1	35	35	9606.ENSP00000223095	Plasminogen activator inhibitor 1; Serine protease inhibitor. Inhibits TMPRSS7. Is a primary inhibitor of tissue-type plasminogen activator (PLAT) and urokinase-type plasminogen activator (PLAU). As PLAT inhibitor, it is required for fibrinolysis down-regulation and is responsible for the controlled degradation of blood clots. As PLAU inhibitor, it is involved in the regulation of cell adhesion and spreading. Acts as a regulator of cell migration, independently of its role as protease inhibitor. It is required for stimulation of keratinocyte migration during cutaneous injury repair. It [...]	httpDDvec.cgi?smart=402:SIGNAL(1|23)+SERPIN(40|402)+	1A7C,1B3K,1C5G,1DB2,1DVM,1DVN,1LJ5,1OC0,3CVM,3EOX,3PB1,3Q02,3Q03,3R4L,3UT3,4AQH,4G8O,4G8R,4IC0,5054,5BRR,5ZLZ,6I8S,9PAI,A0A024QYT5,AAA60003.1,AAA60007.1,AAA60008.1,AAA60009.1,AAD45828.1,AAH10860.1,AAK60338.1,AC004876,AF386492,AK297728,B7Z4S0,BAH12656.1,BC010860,CAA28025.1,CAA28438.1,CAA28442.1,CAA28444.1,CAA31208.1,CAA31722.1,CAA31729.1,CAB068501,CAB51606.1,CAB51607.1,CAB51639.1,CAB51737.1,CAB51738.1,CAB51739.1,CCDS5711,CCDS5711.1,CH471197,CHEMBL3475,EAW50196.1,EAW50197.1,ENSG00000106366,ENSP00000223095,ENSP00000392435,ENSP00000396766,ENSP00000444934,ENST00000223095,ENST00000223095.4,ENST00000441467,ENST00000445463,ENST00000536888,Endothelial plasminogen activator inhibitor,F8WD53,HGNC:8583,HPA050039,I04.020,J03764,LRG_597,LRG_597t1,M14083,M16006,M22314,M22315,M22316,M22317,M22318,M22319,M22320,M22321,NM_000602,NM_000602.4,NM_000602.5,NP_000593,NP_000593.1,NX_P05121,OMIM:173360,OTTHUMG00000157107,P05121,PAI,PAI-1,PAI1,PAI1_HUMAN,PLANH1,Plasminogen activator inhibitor 1,R-HSA-109582,R-HSA-114608,R-HSA-1368108,R-HSA-1474244,R-HSA-162582,R-HSA-170834,R-HSA-212436,R-HSA-2173793,R-HSA-2173796,R-HSA-3000178,R-HSA-400253,R-HSA-73857,R-HSA-74160,R-HSA-75205,R-HSA-76002,R-HSA-76005,R-HSA-9006936,SERPINE1,SERPINE1-201,Serpin E1,Serpin family E member 1,UPI0000000CAB,X04429,X04729,X04731,X04744,X12701,X13323,X13338,X13339,X13340,X13341,X13342,X13343,X13344,X13345,hsa:5054,plasminogen activator inhibitor, type I,serpin family E member 1,uc003uxt.4	model2	MetScore2_oof_z	37698	0.0523834	0.00464287	11.2825	1.78484e-29	1.785e-29	28.7484	5.05126e-29	5.051e-29	0.0432833	0.0614836	1.71527e-05	TRUE	TRUE	2915	-0.0273938	0.762949	0	TRUE	2.17847	2.73175
ITGB2	104	7.17477	1.49543e+07	29	57	28	48.639	48	0.0130076	24	19	133	M5	1	57	57	9606.ENSP00000380948	Integrin beta-2; Integrin ITGAL/ITGB2 is a receptor for ICAM1, ICAM2, ICAM3 and ICAM4. Integrin ITGAL/ITGB2 is also a receptor for the secreted form of ubiquitin-like protein ISG15; the interaction is mediated by ITGAL. Integrins ITGAM/ITGB2 and ITGAX/ITGB2 are receptors for the iC3b fragment of the third complement component and for fibrinogen. Integrin ITGAX/ITGB2 recognizes the sequence G-P-R in fibrinogen alpha-chain. Integrin ITGAM/ITGB2 recognizes P1 and P2 peptides of fibrinogen gamma chain. Integrin ITGAM/ITGB2 is also a receptor for factor X. Integrin ITGAD/ITGB2 is a receptor [...]	httpDDvec.cgi?smart=769:SIGNAL(1|22)+INB(32|447)+Integrin_B_tail(622|700)+TRANS(701|723)+Integrin_b_cyt(724|769)+	1JX3,1L3Y,1YUK,2JF1,2P26,2P28,2V7D,3689,3K6S,3K71,3K72,4NEH,4NEN,5E6R,5E6S,5E6U,5E6V,5E6W,5E6X,5ES4,5XR1,5ZAZ,A0A494C0X7,A8MVG7,AHZ44414.1,AHZ44415.1,AHZ44416.1,AK222505,AL773603,AL844907,AL844908,B3KTS8,CCDS13716,CCDS13716.1,CD18,CH471079,Complement receptor C3 subunit beta,D3DSM0,D3DSM1,E5RFI0,E5RGK9,E5RHE6,E5RHT0,E5RIE4,E5RIG7,E5RK25,E5RK54,E7EVZ9,EAX09383.1,EAX09384.1,ENSG00000160255,ENSP00000291631,ENSP00000303242,ENSP00000317697,ENSP00000320266,ENSP00000347279,ENSP00000380944,ENSP00000380948,ENSP00000380950,ENSP00000380952,ENSP00000380955,ENSP00000427732,ENSP00000428125,ENSP00000428413,ENSP00000428434,ENSP00000428503,ENSP00000428870,ENSP00000428979,ENSP00000429683,ENSP00000430901,ENSP00000445948,ENSP00000480700,ENSP00000498780,ENST00000291631,ENST00000302347,ENST00000302347.9,ENST00000320216,ENST00000320216.10,ENST00000320229,ENST00000355153,ENST00000355153.8,ENST00000397846,ENST00000397846.7,ENST00000397850,ENST00000397850.6,ENST00000397852,ENST00000397852.5,ENST00000397854,ENST00000397854.7,ENST00000397857,ENST00000397857.5,ENST00000475170,ENST00000475170.5,ENST00000479202,ENST00000479202.5,ENST00000479849,ENST00000479849.1,ENST00000498666,ENST00000498666.5,ENST00000517563,ENST00000517563.5,ENST00000517819,ENST00000517819.5,ENST00000518033,ENST00000518033.1,ENST00000520389,ENST00000520389.5,ENST00000521987,ENST00000521987.1,ENST00000521995,ENST00000521995.1,ENST00000522688,ENST00000522688.5,ENST00000522931,ENST00000522931.5,ENST00000523126,ENST00000523126.1,ENST00000523323,ENST00000523323.5,ENST00000523663,ENST00000523663.5,ENST00000524251,ENST00000524251.1,ENST00000545414,ENST00000610622,ENST00000652462,HGNC:6155,HPA008877,HPA016894,ITB2_HUMAN,ITGB2,ITGB2-201,ITGB2-202,ITGB2-203,ITGB2-204,ITGB2-205,ITGB2-206,ITGB2-207,ITGB2-208,ITGB2-209,ITGB2-210,ITGB2-211,ITGB2-212,ITGB2-213,ITGB2-214,ITGB2-215,ITGB2-216,ITGB2-217,ITGB2-218,ITGB2-219,ITGB2-220,ITGB2-221,ITGB2-222,ITGB2-223,ITGB2-224,ITGB2-225,Integrin beta 2,Integrin beta-2,Integrin subunit beta 2,J3KNI6,KC877928,KJ528562,KJ528563,KJ528564,LAD,LCAMB,LFA-1,LRG_76,MAC-1,MF17,MFI7,NM_000211,NM_000211.4,NM_000211.5,NM_001127491,NM_001127491.2,NM_001127491.3,NM_001303238,NM_001303238.1,NM_001303238.2,NP_000202,NP_000202.3,NP_001120963,NP_001120963.2,NP_001290167,NP_001290167.1,NX_P05107,OMIM:600065,OTTHUMG00000090257,P05107,Q16418,Q53HS5,Q9UD72,R-HSA-109582,R-HSA-1280215,R-HSA-1280218,R-HSA-1474244,R-HSA-166016,R-HSA-168249,R-HSA-168256,R-HSA-168898,R-HSA-198933,R-HSA-202733,R-HSA-216083,R-HSA-449147,R-HSA-6785807,R-HSA-6798695,UPI0000000C70,UPI0000E5A40C,UPI0000E5A40D,UPI0000EE4CE0,UPI0001E8EEF9,UPI0001E8EEFA,UPI0001E8EEFB,UPI0001E8EEFC,UPI0001E8EEFD,UPI0001E8EEFE,UPI0001E8EEFF,UPI0001E8EF00,UPI0001E8EF01,UPI00108C0A0D,URS00008B9EF5,URS00008BDAB3,URS00008BE308,URS0000EB4D7C,XM_006724001,XM_006724001.2,XP_006724064,XP_006724064.1,complement component 3 receptor 3 and 4 subunit,hsa:3689,integrin subunit beta 2,uc002zgd.4,uc002zgf.5	model2	MetScore2_oof_z	37698	0.0225963	0.00479167	4.71574	2.41696e-06	2.417e-06	5.61673	4.4034e-06	4.403e-06	0.0132045	0.0319881	1.71527e-05	TRUE	TRUE	2915	0.0012365	0.323903	0	TRUE	1.66201	3.62468
IL12RB1	105	7.16202	14521904	214	19	225	15.621	758	8.02559e-05	154	14	319	M2	1	19	19	9606.ENSP00000470788	Interleukin-12 receptor subunit beta-1; Functions as an interleukin receptor which binds interleukin- 12 with low affinity and is involved in IL12 transduction. Associated with IL12RB2 it forms a functional, high affinity receptor for IL12. Associates also with IL23R to form the interleukin-23 receptor which functions in IL23 signal transduction probably through activation of the Jak-Stat signaling cascade.	httpDDvec.cgi?smart=662:SIGNAL(1|23)+FN3(446|529)+TRANS(546|568)+	3594,A8K308,AAA21340.1,AAH29121.1,AAI37405.1,AAI37407.1,AAV28734.1,AC020904,AJ297688,AJ297689,AJ297690,AJ297691,AJ297692,AJ297693,AJ297694,AJ297695,AJ297696,AJ297697,AJ297698,AJ297699,AJ297700,AJ297701,AK290423,AY771996,B2RPF1,B7ZKK3,BAF83112.1,BC029121,BC137404,BC137406,CAC10446.1,CCDS32957,CCDS32957.1,CCDS54232,CCDS54232.1,CD212,CH471106,EAW84656.1,ENSG00000096996,ENSP00000221270,ENSP00000314425,ENSP00000403103,ENSP00000468831,ENSP00000470788,ENSP00000472165,ENSP00000473051,ENST00000221270,ENST00000322153,ENST00000322153.11,ENST00000430026,ENST00000430026.7,ENST00000593993,ENST00000593993.6,ENST00000594176,ENST00000594176.1,ENST00000597416,ENST00000597416.1,ENST00000598019,ENST00000598019.6,ENST00000600835,ENST00000600835.6,HGNC:5971,HPA074414,I12R1_HUMAN,IL-12 receptor beta component,IL-12 receptor subunit beta-1,IL-12R subunit beta-1,IL-12R-BETA1,IL-12R-beta-1,IL-12RB1,IL12R,IL12RB,IL12RB1,IL12RB1-201,IL12RB1-202,IL12RB1-203,IL12RB1-204,IL12RB1-205,IL12RB1-206,IL12RB1-207,IMD30,Interleukin 12 receptor beta-1,Interleukin 12 receptor subunit beta 1,Interleukin-12 receptor subunit beta-1,LRG_72,M0QX06,M0R382,NM_001290023,NM_001290023.1,NM_001290023.2,NM_001290024,NM_001290024.1,NM_005535,NM_005535.2,NM_005535.3,NM_153701,NM_153701.2,NM_153701.3,NP_001276952,NP_001276952.1,NP_001276953,NP_001276953.1,NP_005526,NP_005526.1,NP_714912,NP_714912.1,NX_P42701,OMIM:601604,OTTHUMG00000183417,P42701,Q8N6Q7,R-HSA-1280215,R-HSA-168256,R-HSA-447115,R-HSA-449147,R-HSA-9020591,R-HSA-9020933,U03187,UPI00000502CE,UPI0000140D4E,UPI0002A47221,UPI0003B927DC,UPI0003B9287A,URS00008B6DCD,URS0000EB9E29,URS0000EBD7AC,X6RGM1,XM_006722741,XM_006722741.3,XM_011527966,XM_011527966.2,XM_011527967,XM_011527967.2,XM_011527968,XM_011527968.3,XM_011527969,XM_011527969.2,XM_011527970,XM_011527970.2,XM_011527971,XM_011527971.3,XM_011527972,XM_011527972.3,XM_011527973,XM_011527973.2,XM_011527974,XM_011527974.2,XM_011527975,XM_011527975.2,XM_011527976,XM_011527976.2,XM_011527977,XM_011527977.2,XM_017026762,XM_017026762.1,XP_006722804,XP_006722804.2,XP_011526268,XP_011526268.1,XP_011526269,XP_011526269.1,XP_011526270,XP_011526270.1,XP_011526271,XP_011526271.1,XP_011526272,XP_011526272.1,XP_011526273,XP_011526273.1,XP_011526274,XP_011526274.1,XP_011526275,XP_011526275.1,XP_011526276,XP_011526276.1,XP_011526277,XP_011526277.1,XP_011526278,XP_011526278.1,XP_011526279,XP_011526279.1,XP_016882251,XP_016882251.1,hsa:3594,interleukin 12 receptor subunit beta 1,interleukin 12 receptor, beta 1,uc002nhw.2,uc002nhx.2	model2	MetScore2_oof_z	37698	0.142478	0.00459522	31.0056	1.91146e-208	1.911e-208	207.719	1.92799e-207	1.928e-207	0.133471	0.151484	1.71527e-05	TRUE	TRUE	2915	-0.0103933	0.41125	0	TRUE	0.995847	3.28378
PECAM1	106	7.11806	1.31239e+07	27	58	32	47.231	74	0.00776476	24	19	133	M5	1	58	58	9606.ENSP00000457421	Platelet endothelial cell adhesion molecule; Cell adhesion molecule which is required for leukocyte transendothelial migration (TEM) under most inflammatory conditions. Tyr-690 plays a critical role in TEM and is required for efficient trafficking of PECAM1 to and from the lateral border recycling compartment (LBRC) and is also essential for the LBRC membrane to be targeted around migrating leukocytes. Trans-homophilic interaction may play a role in endothelial cell-cell adhesion via cell junctions. Heterophilic interaction with CD177 plays a role in transendothelial migration of neutr [...]	httpDDvec.cgi?smart=738:SIGNAL(1|27)+IG(42|128)+IG_like(241|322)+IG(332|403)+IG_like(422|483)+IG(508|595)+TRANS(603|625)+	2KY5,5175,5C14,5GNI,A0A075B727,A0A075B728,A0A075B737,A0A075B738,A8K3S7,AAA36186.1,AAA36429.1,AAA60057.1,AAB28645.1,AAF91446.1,AAF91447.1,AAF91448.1,AAF91449.1,AAF91450.1,AAF91451.1,AAF91452.1,AAF91453.1,AAF91454.1,AAF91455.1,AAF91456.1,AAF91457.1,AAF91458.1,AAF91459.1,AAF91460.1,AAH22512.1,AAH51822.1,AAK84009.1,AAK84010.1,AAK84011.1,AC016489,AC138744,AC234063,AF281287,AF281288,AF281289,AF281290,AF281291,AF281292,AF281293,AF281294,AF281295,AF281296,AF281297,AF281298,AF281299,AF281300,AF281301,AF393676,AF393677,AF393678,AFA36630.1,AK290692,BAF83381.1,BC022512,BC051822,CCDS74132,CCDS74132.1,CD31,CD31 antigen,CD31/EndoCAM,CH471109,D3DU31,EAW94207.1,EAW94208.1,ENSG00000261371,ENSP00000455663,ENSP00000455931,ENSP00000457218,ENSP00000457421,ENST00000561739,ENST00000561739.5,ENST00000563523,ENST00000563523.5,ENST00000563924,ENST00000563924.5,ENST00000564866,ENST00000564866.5,ENST00000566422,ENST00000566422.1,ENST00000566616,ENST00000566616.1,ENST00000568702,ENST00000568702.5,ENST00000569530,ENST00000569530.1,ENST00000569967,ENST00000569967.1,EndoCAM,GPIIA,HGNC:8823,HPA004690,JQ287500,L34631,L34637,L34638,L34639,L34640,L34641,L34642,L34644,L34645,L34649,L34655,L34657,M28526,M37780,NM_000442,NM_000442.4,NM_000442.5,NP_000433,NP_000433.4,NX_P16284,OMIM:173445,OTTHUMG00000175829,P16284,PECA1,PECA1_HUMAN,PECAM-1,PECAM1,PECAM1-201,PECAM1-202,PECAM1-203,PECAM1-204,PECAM1-205,PECAM1-206,PECAM1-207,PECAM1-208,PECAM1-209,Platelet endothelial cell adhesion molecule,Platelet/endothelial cell adhesion molecule,Q6LDA9,Q8TBH1,Q96RF5,Q96RF6,Q9NP65,Q9NPB7,Q9NPG9,Q9NQS9,Q9NQT0,Q9NQT1,Q9NQT2,R-HSA-109582,R-HSA-114608,R-HSA-1474244,R-HSA-168249,R-HSA-168256,R-HSA-202733,R-HSA-210990,R-HSA-216083,R-HSA-418346,R-HSA-432142,R-HSA-6798695,R-HSA-76002,R-HSA-76005,S66450,UPI0001EC962A,UPI0002466C36,UPI0003F47E74,UPI0003F48028,XM_005276880,XM_005276880.1,XM_005276881,XM_005276881.1,XM_005276882,XM_005276882.1,XM_005276883,XM_005276883.2,XM_011524889,XM_011524889.2,XM_011524890,XM_011524890.1,XM_017024738,XM_017024738.1,XM_017024739,XM_017024739.1,XM_017024740,XM_017024740.1,XM_017024741,XM_017024741.1,XP_005276937,XP_005276937.1,XP_005276938,XP_005276938.1,XP_005276939,XP_005276939.1,XP_005276940,XP_005276940.1,XP_011523191,XP_011523191.1,XP_011523192,XP_011523192.1,XP_016880227,XP_016880227.1,XP_016880228,XP_016880228.1,XP_016880229,XP_016880229.1,XP_016880230,XP_016880230.1,endoCAM,hsa:5175,platelet/endothelial cell adhesion molecule 1,uc032fos.2	model2	MetScore2_oof_z	37698	0.0509094	0.0045807	11.1139	1.18978e-28	1.19e-28	27.9245	3.32522e-28	3.325e-28	0.0419311	0.0598877	1.71527e-05	TRUE	TRUE	2915	0.00844564	0.338922	0	TRUE	2.11008	3.43503
ARG1	107	7.05135	1.12552e+07	182	21	194	17.276	188	0.00375419	154	14	289	M9	1	21	21	9606.ENSP00000349446	Arginase-1; Key element of the urea cycle converting L-arginine to urea and L-ornithine, which is further metabolized into metabolites proline and polyamides that drive collagen synthesis and bioenergetic pathways critical for cell proliferation, respectively; the urea cycle takes place primarily in the liver and, to a lesser extent, in the kidneys. Belongs to the arginase family.	httpDDvec.cgi?smart=330:Pfam_Arginase(6|313)+	1WVA,1WVB,2AEB,2PHA,2PHO,2PLL,2ZAV,3.5.3.1,383,3DJ8,3E6K,3E6V,3F80,3GMZ,3GN0,3KV2,3LP4,3LP7,3MFV,3MFW,3MJL,3SJT,3SKK,3TF3,3TH7,3THE,3THH,3THJ,4FCI,4FCK,4GSM,4GSV,4GSZ,4GWC,4GWD,4HWW,4HXQ,4IE1,A6NEA0,AAA51776.1,AAH05321.1,AAH20653.1,AAL71547.1,AAP35387.1,AL121575,ARG1,ARG1-201,ARG1-202,ARG1-203,ARG1-204,ARG1-205,ARG1-206,ARG1-207,ARG1-208,ARG1-209,ARG1-210,ARG1-211,ARGI1_HUMAN,AY074488,Arginase,Arginase 1,Arginase-1,BC005321,BC020653,BT006741,CAA31188.1,CAB009434,CAB056159,CAB92071.1,CAI23317.1,CAI23318.1,CCDS5145,CCDS5145.1,CCDS59038,CCDS59038.1,CHEMBL1075097,EC 3.5.3.1,ENSG00000118520,ENSP00000237310,ENSP00000275196,ENSP00000322480,ENSP00000349446,ENSP00000357061,ENSP00000357062,ENSP00000357066,ENSP00000417694,ENSP00000492623,ENSP00000499826,ENSP00000499885,ENSP00000500160,ENST00000237310,ENST00000275196,ENST00000275196.5,ENST00000319403,ENST00000356962,ENST00000356962.2,ENST00000368082,ENST00000368083,ENST00000368087,ENST00000368087.7,ENST00000469293,ENST00000469293.1,ENST00000476845,ENST00000484820,ENST00000484820.1,ENST00000498260,ENST00000498260.1,ENST00000640973,ENST00000640973.1,ENST00000672052,ENST00000672233,ENST00000673234,ENST00000673427,HGNC:663,HPA003595,HPA024006,Liver-type arginase,M14502,NM_000045,NM_000045.3,NM_000045.4,NM_001244438,NM_001244438.1,NM_001244438.2,NM_001369020,NM_001369020.1,NP_000036,NP_000036.2,NP_001231367,NP_001231367.1,NP_001355949,NP_001355949.1,NR_160934,NR_160934.1,NX_P05089,OMIM:608313,OTTHUMG00000015566,P05089,Q5JWT5,Q5JWT6,Q8TE72,Q9BS50,R-HSA-1430728,R-HSA-168249,R-HSA-168256,R-HSA-6798695,R-HSA-70635,R-HSA-71291,Type I arginase,UPI000007261A,UPI0000125EBF,UPI000013CA10,UPI000020E22C,UPI0005CFF6B6,URS0000E92E05,URS0000EA60C6,URS0000EBFAA7,X12662,X12663,X12664,X12665,X12666,X12667,X12668,X12669,arginase 1,arginase, liver,hsa:383,uc003qcp.3	model2	MetScore2_oof_z	37698	-0.0357255	0.00456868	-7.81965	5.43417e-15	5.434e-15	14.2649	1.23369e-14	1.234e-14	-0.0446803	-0.0267708	1.71527e-05	TRUE	TRUE	2915	-0.00489032	0.592173	0	TRUE	0.962695	3.40109
CD1C	108	7.0178	10418463	147	25	157	20.186	324	0.00200974	72	17	255	M1	1	25	25	9606.ENSP00000357152	T-cell surface glycoprotein CD1c; Antigen-presenting protein that binds self and non-self lipid and glycolipid antigens and presents them to T-cell receptors on natural killer T-cells.	httpDDvec.cgi?smart=333:Pfam_MHC_I_3(1|199)+IGc1(220|290)+TRANS(301|323)+	3OV6,4ONO,5C9J,6C09,6C15,911,AAA51938.1,AAA51941.1,AAA51942.1,AAD37580.1,AAI26466.1,AAI26468.1,AF142667,AL121986,BC126465,BC126467,BDCA1,CAG33361.1,CCDS1175,CCDS1175.1,CD1,CD1A,CD1C,CD1C antigen, c polypeptide,CD1C-201,CD1C-202,CD1C_HUMAN,CD1c,CD1c antigen,CD1c molecule,CR457080,ENSG00000158481,ENSP00000289432,ENSP00000357151,ENSP00000357152,ENSP00000390997,ENSP00000408755,ENST00000289432,ENST00000368169,ENST00000368170,ENST00000368170.7,ENST00000443761,ENST00000443761.1,ENST00000454192,H0Y6Y6,HGNC:1636,M14667,M22174,M22175,M22176,M22177,M22178,M28827,NM_001765,NM_001765.2,NM_001765.3,NP_001756,NP_001756.2,NX_P29017,OMIM:188340,OTTHUMG00000017514,P29017,Q5TDJ7,Q6IAS4,Q9UMM0,Q9UN96,R-HSA-1280218,R-HSA-168256,R-HSA-198933,R7,T-cell surface glycoprotein CD1,T-cell surface glycoprotein CD1c,UPI000013DF78,UPI000059D057,XM_005245579,XM_005245579.5,XP_005245636,XP_005245636.1,hsa:911,uc001fru.4	model2	MetScore2_oof_z	37698	-0.0703289	0.00471071	-14.9296	2.94757e-50	2.948e-50	49.5305	1.07402e-49	1.074e-49	-0.0795621	-0.0610958	1.71527e-05	TRUE	TRUE	2915	-0.00901374	0.270117	0	TRUE	1.96444	3.7766
CD36	109	6.94947	8.90165e+06	45	46	49	37.852	16	0.0241191	72	17	154	M5	1	46	46	9606.ENSP00000415743	Platelet glycoprotein 4; Multifunctional glycoprotein that acts as receptor for a broad range of ligands. Ligands can be of proteinaceous nature like thrombospondin, fibronectin, collagen or amyloid-beta as well as of lipidic nature such as oxidized low-density lipoprotein (oxLDL), anionic phospholipids, long-chain fatty acids and bacterial diacylated lipopeptides. They are generally multivalent and can therefore engage multiple receptors simultaneously, the resulting formation of CD36 clusters initiates signal transduction and internalization of receptor- ligand complexes. The depende [...]	httpDDvec.cgi?smart=472:Pfam_CD36(14|463)+	5LGD,948,A4D1B1,AAA16068.1,AAA35534.1,AAA58412.1,AAA58413.1,AAB28992.1,AAD13993.1,AAG60625.1,AAG60626.1,AAG60627.1,AAG60632.1,AAG60633.1,AAG60634.1,AAG60638.1,AAG60639.1,AAH08406.1,AAM14636.2,AC004862,AC073182,AC073850,AC092108,AC124834,ADI80543.1,ADI80544.1,ADI80545.1,ADI80546.1,AF300626,AF300627,AF300628,AF300633,AF300634,AF300635,AF300639,AF300640,AK312920,ALQ33419.1,AY095373,BAG35765.1,BC008406,BDPLT10,CAA80504.1,CAA83662.1,CAB025866,CCDS34673,CCDS34673.1,CCDS78249,CCDS78249.1,CCDS78250,CCDS78250.1,CCDS78251,CCDS78251.1,CD36,CD36 antigen,CD36 molecule,CD36 molecule (thrombospondin receptor),CD36-201,CD36-202,CD36-203,CD36-204,CD36-205,CD36-206,CD36-207,CD36-208,CD36-209,CD36-210,CD36-211,CD36-212,CD36-213,CD36-214,CD36-215,CD36-216,CD36-217,CD36-218,CD36-219,CD36-220,CD36-221,CD36-222,CD36-223,CD36-224,CD36_HUMAN,CH236949,CH471091,CHDS7,CHEMBL1744526,D9IX66,D9IX67,D9IX68,D9IX69,E7ERZ9,E7EU05,E7EVU1,E7EWI4,E7EX47,E9PC45,E9PJX8,E9PLT1,EAL24191.1,EAW76996.1,EAW76997.1,EAW76998.1,EAW76999.1,EAW77000.1,EAW77001.1,EAW77002.1,EAW77003.1,EAW77004.1,EAW77005.1,ENSG00000135218,ENSP00000257670,ENSP00000308165,ENSP00000318141,ENSP00000353555,ENSP00000378268,ENSP00000378271,ENSP00000392298,ENSP00000396258,ENSP00000398760,ENSP00000399421,ENSP00000401863,ENSP00000401877,ENSP00000407690,ENSP00000409762,ENSP00000410371,ENSP00000411411,ENSP00000415743,ENSP00000416388,ENSP00000431296,ENSP00000433659,ENSP00000435698,ENSP00000439543,ENSP00000441956,ENST00000257670,ENST00000309881,ENST00000309881.11,ENST00000324660,ENST00000360386,ENST00000394788,ENST00000394788.7,ENST00000394791,ENST00000413265,ENST00000413265.5,ENST00000419819,ENST00000419819.2,ENST00000426978,ENST00000426978.5,ENST00000428497,ENST00000428497.5,ENST00000432207,ENST00000432207.5,ENST00000433696,ENST00000433696.6,ENST00000435819,ENST00000435819.5,ENST00000436384,ENST00000436384.5,ENST00000438020,ENST00000438020.5,ENST00000441034,ENST00000441034.2,ENST00000441109,ENST00000441109.6,ENST00000447544,ENST00000447544.6,ENST00000464213,ENST00000464213.1,ENST00000478292,ENST00000478292.2,ENST00000480599,ENST00000480599.6,ENST00000482059,ENST00000482059.6,ENST00000488048,ENST00000488048.1,ENST00000526804,ENST00000526804.5,ENST00000534394,ENST00000534394.5,ENST00000538969,ENST00000538969.5,ENST00000544133,ENST00000544133.5,ENST00000648416,ENST00000648416.1,FAT,Fatty acid translocase,GP3B,GP4,GPIIIB,GPIV,Glycoprotein IIIb,H0YEE7,HGNC:1663,HM217023,HM217024,HM217025,HM217026,HPA002018,HPA071026,KF458491,KF458494,KU177961,L06850,Leukocyte differentiation antigen CD36,M24795,M98398,M98399,NM_000072,NM_000072.3,NM_001001547,NM_001001547.2,NM_001001547.3,NM_001001548,NM_001001548.2,NM_001127443,NM_001127443.1,NM_001127444,NM_001127444.1,NM_001127444.2,NM_001289908,NM_001289908.1,NM_001289909,NM_001289909.1,NM_001289911,NM_001289911.1,NM_001289911.2,NM_001371074,NM_001371074.1,NM_001371075,NM_001371075.1,NM_001371077,NM_001371077.1,NM_001371078,NM_001371078.1,NM_001371079,NM_001371079.1,NM_001371080,NM_001371080.1,NM_001371081,NM_001371081.1,NP_000063,NP_000063.2,NP_001001547,NP_001001547.1,NP_001001548,NP_001001548.1,NP_001120915,NP_001120915.1,NP_001120916,NP_001120916.1,NP_001276837,NP_001276837.1,NP_001276838,NP_001276838.1,NP_001276840,NP_001276840.1,NP_001358003,NP_001358003.1,NP_001358004,NP_001358004.1,NP_001358006,NP_001358006.1,NP_001358007,NP_001358007.1,NP_001358008,NP_001358008.1,NP_001358009,NP_001358009.1,NP_001358010,NP_001358010.1,NR_110501,NR_110501.1,NX_P16671,OMIM:173510,OTTHUMG00000155383,P16671,PAS IV,PAS-4,PASIV,Platelet collagen receptor,Platelet glycoprotein 4,Platelet glycoprotein IV,Q13966,Q16093,Q8TCV7,Q9BPZ8,Q9BQC2,Q9BZM8,Q9BZN3,Q9BZN4,Q9BZN5,R-HSA-109582,R-HSA-114608,R-HSA-1236973,R-HSA-1236974,R-HSA-1236975,R-HSA-1266738,R-HSA-1280215,R-HSA-1280218,R-HSA-1430728,R-HSA-163685,R-HSA-1643685,R-HSA-166016,R-HSA-166058,R-HSA-168179,R-HSA-168188,R-HSA-168249,R-HSA-168256,R-HSA-168898,R-HSA-181438,R-HSA-1989781,R-HSA-2173782,R-HSA-3000471,R-HSA-381340,R-HSA-400206,R-HSA-400451,R-HSA-422356,R-HSA-434313,R-HSA-449147,R-HSA-5260271,R-HSA-556833,R-HSA-5602358,R-HSA-5602498,R-HSA-5603041,R-HSA-5653656,R-HSA-5686938,R-HSA-6785807,R-HSA-6798695,R-HSA-76002,R-HSA-76005,R-HSA-983169,S67044,S67532,SCARB3,Thrombospondin receptor,UPI0000000C91,UPI0000D4E4C1,UPI000198CF0A,UPI000198CF0B,UPI000198CF0D,UPI000198CF0E,UPI000198CF10,UPI0001D9AF4A,UPI0001D9AF4C,UPI0001D9AF4D,UPI0001F787AA,UPI0001F787AB,UPI0001F787AC,URS00008B5091,URS00008B52DF,URS00008BEB2F,URS0000EAC44F,URS0000EBC052,XM_005250713.1,XM_005250714.1,XM_005250715,XM_005250715.4,XM_005250715.5,XM_024447002,XM_024447002.1,XM_024447003,XM_024447003.1,XP_005250770.1,XP_005250771.1,XP_005250772,XP_005250772.1,XP_024302770,XP_024302770.1,XP_024302771,XP_024302771.1,Z22924,Z32754,Z32755,Z32756,Z32757,Z32758,Z32759,Z32760,Z32761,Z32762,Z32763,Z32764,Z32770,hsa:948,uc003uhc.4	model2	MetScore2_oof_z	37698	0.0417242	0.00463171	9.00837	2.187e-19	2.187e-19	18.6602	5.31258e-19	5.313e-19	0.0326459	0.0508024	1.71527e-05	TRUE	TRUE	2915	0.0474921	0.435228	0	TRUE	2.402	3.16581
IL13RA1	110	6.87224	7.45141e+06	214	19	240	14.835	896	3.344e-06	96	16	324	M2	1	19	19	9606.ENSP00000360730	Interleukin-13 receptor subunit alpha-1; Binds with low affinity to interleukin-13 (IL13). Together with IL4RA can form a functional receptor for IL13. Also serves as an alternate accessory protein to the common cytokine receptor gamma chain for interleukin-4 (IL4) signaling, but cannot replace the function of IL2RG in allowing enhanced interleukin-2 (IL2) binding activity; Belongs to the type I cytokine receptor family. Type 5 subfamily.	httpDDvec.cgi?smart=427:SIGNAL(1|22)+Pfam_IL6Ra-bind(131|225)+TRANS(344|366)+	3597,3BPN,3BPO,4HWB,5E4E,A0A494C1C4,AAB37127.1,AAD00510.3,AAD00511.2,AAH09960.1,AK313467,AL391280,BAG36253.1,BC009960,CAA70508.1,CAA71669.1,CCDS14573,CCDS14573.1,CD213A1,CD213a1,CD213a1 antigen,CH471161,CHEMBL3831285,CT19,Cancer/testis antigen 19,EAW89893.1,ENSG00000131724,ENSP00000311459,ENSP00000360700,ENSP00000360705,ENSP00000360730,ENSP00000498980,ENST00000310242,ENST00000371637,ENST00000371642,ENST00000371642.1,ENST00000371666,ENST00000371666.7,ENST00000481868,ENST00000481868.1,ENST00000652600,HGNC:5974,HPA000293,HPA001587,I13R1_HUMAN,IL-13 receptor subunit alpha-1,IL-13R subunit alpha-1,IL-13R-alpha-1,IL-13RA1,IL-13Ra,IL13 receptor alpha-1 chain,IL13R,IL13RA,IL13RA1,IL13RA1-201,IL13RA1-202,IL13RA1-203,IL13RA1-204,Interleukin 13 receptor alpha-1,Interleukin 13 receptor subunit alpha 1,Interleukin-13 receptor subunit alpha-1,NM_001560,NM_001560.2,NM_001560.3,NP_001551,NP_001551.1,NR4,NX_P78552,O95646,OMIM:300119,OTTHUMG00000022258,P78552,Q5JSL4,Q99656,Q9UDY5,R-HSA-1280215,R-HSA-168256,R-HSA-449147,R-HSA-6785807,U62858,U81379,U81380,UPI0000000CA3,UPI00000725EF,UPI00108B3173,URS00008C1529,XM_011531336,XM_011531336.1,XM_017029507,XM_017029507.1,XP_011529638,XP_011529638.1,XP_016884996,XP_016884996.1,Y09328,Y10659,hsa:3597,interleukin 13 receptor subunit alpha 1,interleukin 13 receptor, alpha 1,uc004eqr.2,uc004eqs.4	model2	MetScore2_oof_z	37698	0.0345768	0.00471641	7.33116	2.32744e-13	2.327e-13	12.6331	5.08963e-13	5.09e-13	0.0253325	0.0438211	1.71527e-05	TRUE	TRUE	2915	0.0135798	0.24927	0	TRUE	1.15144	3.25878
SELE	111	6.82699	6.71413e+06	147	25	152	20.45	615	0.000361152	72	17	258	M5	1	25	25	9606.ENSP00000331736	E-selectin; Cell-surface glycoprotein having a role in immunoadhesion. Mediates in the adhesion of blood neutrophils in cytokine-activated endothelium through interaction with SELPLG/PSGL1. May have a role in capillary morphogenesis; Belongs to the selectin/LECAM family.	httpDDvec.cgi?smart=610:CLECT(11|139)+EGF(142|175)+CCP(180|237)+CCP(242|299)+CCP(304|362)+CCP(367|425)+CCP(430|488)+CCP(493|547)+TRANS(556|578)+	1ESL,1G1T,1KJA,4C16,4CSY,6401,6EYI,6EYJ,6EYK,A2RRD6,AAA52375.1,AAA52376.1,AAA52377.1,AAI31552.1,AAI42678.1,AAI42712.1,AAN01237.1,AF540378,AL021940,BC131551,BC142677,BC142711,CAB002143,CCDS1283,CCDS1283.1,CD62 antigen-like family member E,CD62E,CH471067,CHEMBL3890,E-selectin,EAW90860.1,ELAM,ELAM-1,ELAM1,ENSG00000007908,ENSP00000066315,ENSP00000236147,ENSP00000331736,ENSP00000356748,ENSP00000356749,ENSP00000356750,ENSP00000356751,ENSP00000356752,ENSP00000356753,ENSP00000356754,ENSP00000356755,ENSP00000356756,ENSP00000476784,ENST00000066315,ENST00000236147,ENST00000333360,ENST00000333360.11,ENST00000367774,ENST00000367774.1,ENST00000367775,ENST00000367775.5,ENST00000367776,ENST00000367776.5,ENST00000367777,ENST00000367777.5,ENST00000367778,ENST00000367779,ENST00000367780,ENST00000367781,ENST00000367782,ENST00000461085,ENST00000461085.1,ENST00000609271,ENST00000609271.1,ESEL,Endothelial leukocyte adhesion molecule 1,HGNC:10718,LECAM2,LYAM2_HUMAN,Leukocyte-endothelial cell adhesion molecule 2,M24736,M30640,M61887,M61888,M61890,M61891,M61892,M61893,M61895,NM_000450,NM_000450.2,NP_000441,NP_000441.2,NX_P16581,OMIM:131210,OTTHUMG00000034851,P16111,P16581,Q5TI72,Q5TI73,Q5TI74,Q5TI75,R-HSA-109582,R-HSA-202733,SELE,SELE-201,SELE-202,SELE-203,SELE-204,SELE-205,SELE-206,SELE-207,Selectin E,Selectin, endothelial cell,UPI000012E44A,UPI000014E0CD,UPI00004708BE,UPI00004708BF,UPI00004708C0,UPI00004708C1,URS0000D6D606,V9GYI4,endothelial adhesion molecule 1,hsa:6401,selectin E,uc001ggm.5	model2	MetScore2_oof_z	37698	0.143475	0.00483466	29.6764	2.49407e-191	2.494e-191	190.603	2.33769e-190	2.338e-190	0.133999	0.152951	1.71527e-05	TRUE	TRUE	2915	-0.0370164	0.596206	0	TRUE	2.09614	3.3577
SELP	112	6.81887	6.58981e+06	104	30	108	25.341	331	0.00195958	72	17	216	M5	1	30	30	9606.ENSP00000263686	P-selectin; Ca(2+)-dependent receptor for myeloid cells that binds to carbohydrates on neutrophils and monocytes. Mediates the interaction of activated endothelial cells or platelets with leukocytes. The ligand recognized is sialyl-Lewis X. Mediates rapid rolling of leukocyte rolling over vascular surfaces during the initial steps in inflammation through interaction with SELPLG; Belongs to the selectin/LECAM family.	httpDDvec.cgi?smart=830:CLECT(30|159)+EGF(162|195)+CCP(200|257)+CCP(262|319)+CCP(324|381)+CCP(386|443)+CCP(448|505)+CCP(510|567)+CCP(572|629)+CCP(642|699)+CCP(704|761)+TRANS(773|795)+	1FSB,1G1Q,1G1R,1G1S,1HES,1KJD,6403,A0A024R8Y9,AL022146,BC068533,CAB002145,CCDS1282,CCDS1282.1,CD62,CD62 antigen-like family member P,CD62P,CH471067,EAW90850.1,EAW90853.1,ENSG00000174175,ENSP00000263685,ENSP00000263686,ENSP00000271405,ENSP00000308589,ENSP00000315869,ENSP00000356760,ENSP00000356762,ENSP00000356763,ENSP00000356764,ENSP00000356765,ENSP00000356766,ENSP00000356767,ENSP00000356768,ENSP00000356769,ENSP00000388683,ENSP00000391694,ENSP00000399368,ENSP00000446033,ENST00000263685,ENST00000263686,ENST00000263686.10,ENST00000271405,ENST00000310578,ENST00000326907,ENST00000367786,ENST00000367786.6,ENST00000367788,ENST00000367788.6,ENST00000367789,ENST00000367790,ENST00000367791,ENST00000367792,ENST00000367793,ENST00000367794,ENST00000367795,ENST00000367795.2,ENST00000426706,ENST00000426706.6,ENST00000446728,ENST00000458599,ENST00000458599.6,ENST00000466167,ENST00000466167.2,ENST00000544572,F6VVT6,GMP-140,GMP140,GMRP,GRMP,Granule membrane protein 140,HGNC:10721,HPA002655,HPA005990,KF455060,LECAM3,LYAM3_HUMAN,Leukocyte-endothelial cell adhesion molecule 3,NM_003005,NM_003005.3,NM_003005.4,NP_002996,NP_002996.2,NX_P16109,OMIM:173610,OTTHUMG00000034685,P-selectin,P16109,PADGEM,PSEL,Q5R341,Q5R342,Q5R344,Q5R345,Q5R349,Q8IVD1,R-HSA-109582,R-HSA-114608,R-HSA-202733,R-HSA-76002,R-HSA-76005,SELP,SELP-201,SELP-202,SELP-203,SELP-204,SELP-205,SELP-206,SELP-207,Selectin P,Selectin, platelet,UPI0000204D4A,UPI00004708C7,UPI00004708C8,UPI00004708CA,UPI0002B83316,UPI0002B83376,URS0000D6DB96,XM_005245435,XM_005245435.1,XM_005245435.2,XM_005245436,XM_005245436.3,XM_005245436.4,XM_005245438,XM_005245438.2,XM_005245439,XM_005245439.2,XM_005245440,XM_005245440.2,XP_005245492,XP_005245492.1,XP_005245493,XP_005245493.1,XP_005245495,XP_005245495.1,XP_005245496,XP_005245496.1,XP_005245497,XP_005245497.1,Z99572,antigen CD62,granule membrane protein 140kDa,hsa:6403,selectin P,uc001ggi.5	model2	MetScore2_oof_z	37698	0.032951	0.00460932	7.14877	8.91483e-13	8.915e-13	12.0499	1.92494e-12	1.925e-12	0.0239166	0.0419854	1.71527e-05	TRUE	TRUE	2915	0.0307025	0.637667	0	TRUE	1.95741	3.43193
SCARB2	113	6.67125	4.69086e+06	56	42	65	33.253	104	0.00635359	72	17	169	M5	1	42	42	9606.ENSP00000264896	Lysosome membrane protein 2; Acts as a lysosomal receptor for glucosylceramidase (GBA) targeting.	httpDDvec.cgi?smart=478:Pfam_CD36(11|457)+	4F7B,4Q4B,4Q4F,4TVZ,4TW0,4TW2,5UPH,5XBM,6I2K,85 kDa lysosomal membrane sialoglycoprotein,950,A0A024RDG6,A0A1W2PNX7,A0A1W2PPU6,A0A1W2PPX5,A0A1W2PPX6,A0A1W2PQB7,A0A1W2PQL5,A0A1W2PQR6,A0A1W2PRF6,A0A1W2PRS1,A0A1W2PS43,A0A1W2PS70,A0A1W2PSE4,AAH21892.1,AAP35585.1,AC034139,AC110795,AK296519,AK313016,AMRF,B4DKD8,BAA02177.1,BAG35851.1,BAG59150.1,BC021892,BT006939,CAB015415,CCDS3577,CCDS3577.1,CCDS56335,CCDS56335.1,CD36,CD36 antigen-like 2,CD36L2,CH471057,D12676,D6RDG0,E7EM68,EAX05779.1,EAX05780.1,EAX05781.1,ENSG00000138760,ENSP00000264896,ENSP00000399154,ENSP00000420988,ENSP00000491132,ENSP00000491407,ENSP00000491653,ENSP00000491728,ENSP00000491792,ENSP00000492004,ENSP00000492246,ENSP00000492288,ENSP00000492714,ENSP00000492737,ENSP00000492831,ENSP00000492840,ENST00000264896,ENST00000264896.7,ENST00000452464,ENST00000452464.6,ENST00000502908,ENST00000502908.2,ENST00000509994,ENST00000509994.2,ENST00000511129,ENST00000511129.2,ENST00000638175,ENST00000638175.1,ENST00000638295,ENST00000638295.1,ENST00000638372,ENST00000638372.1,ENST00000638409,ENST00000638409.1,ENST00000638567,ENST00000638567.1,ENST00000638603,ENST00000638603.1,ENST00000638663,ENST00000638663.1,ENST00000638680,ENST00000638680.1,ENST00000638843,ENST00000638843.1,ENST00000639145,ENST00000639145.1,ENST00000639300,ENST00000639300.1,ENST00000639324,ENST00000639324.1,ENST00000639715,ENST00000639715.1,ENST00000639738,ENST00000639738.1,ENST00000640076,ENST00000640076.1,ENST00000640341,ENST00000640341.1,ENST00000640634,ENST00000640634.1,ENST00000640640,ENST00000640640.1,ENST00000640880,ENST00000640880.1,ENST00000640900,ENST00000640900.1,ENST00000640916,ENST00000640916.1,ENST00000640957,ENST00000640957.1,EPM4,HGNC:1665,HLGP85,HPA018014,LGP85,LIMP II,LIMP-2,LIMP2,LIMPII,Lysosome membrane protein 2,Lysosome membrane protein II,NM_001204255,NM_001204255.1,NM_001204255.2,NM_005506,NM_005506.3,NM_005506.4,NP_001191184,NP_001191184.1,NP_005497,NP_005497.1,NX_Q14108,OMIM:602257,OTTHUMG00000130099,Q14108,Q53Y63,R-HSA-199991,R-HSA-5653656,R-HSA-8856825,R-HSA-8856828,SCARB2,SCARB2-201,SCARB2-202,SCARB2-203,SCARB2-204,SCARB2-205,SCARB2-206,SCARB2-207,SCARB2-208,SCARB2-209,SCARB2-210,SCARB2-211,SCARB2-212,SCARB2-213,SCARB2-214,SCARB2-215,SCARB2-216,SCARB2-217,SCARB2-218,SCARB2-219,SCARB2-220,SCARB2-221,SCARB2-222,SCARB2-223,SCARB2-224,SCARB2-225,SCARB2-226,SCARB2-227,SCRB2_HUMAN,SR-BII,Scavenger receptor class B member 2,UPI0000032D38,UPI000020B04D,UPI0000E08FBE,UPI0001AE7436,UPI00024CF5B9,UPI00097BA631,UPI00097BA64C,UPI00097BA657,UPI00097BA664,UPI00097BA672,UPI00097BA6ED,UPI00097BA707,UPI00097BA78C,UPI00097BA791,UPI00097BA7DC,hsa:950,lysosomal integral membrane protein II,lysosome membrane protein 2,scavenger receptor class B member 2,uc003hju.3	model2	MetScore2_oof_z	37698	0.295495	0.004919	60.072	0	0	750.163	0	0	0.285853	0.305136	1.71527e-05	TRUE	TRUE	2915	0.0165423	0.348319	0	TRUE	2.32687	3.14392
HIF1A	114	6.64684	4434503	75	36	85	29.662	15	0.0242027	96	16	189	M4	1	36	36	9606.ENSP00000437955	Hypoxia-inducible factor 1-alpha; Functions as a master transcriptional regulator of the adaptive response to hypoxia. Under hypoxic conditions, activates the transcription of over 40 genes, including erythropoietin, glucose transporters, glycolytic enzymes, vascular endothelial growth factor, HILPDA, and other genes whose protein products increase oxygen delivery or facilitate metabolic adaptation to hypoxia. Plays an essential role in embryonic vascularization, tumor angiogenesis and pathophysiology of ischemic disease. Heterodimerizes with ARNT; heterodimer binds to core DNA sequenc [...]	httpDDvec.cgi?smart=850:HLH(47|102)+PAS(111|177)+PAS(254|320)+PAC(326|369)+Pfam_HIF-1(575|605)+Pfam_HIF-1a_CTAD(813|849)+	1D7G,1H2K,1H2L,1H2M,1L3E,1L8C,1LM8,1LQB,2ILM,3091,3HQR,3HQU,4AJY,4H6J,5JWP,5L9B,5L9V,5LA9,5LAS,6GFX,6GMR,A8MYV6,AAC50152.1,AAC51210.1,AAC68568.1,AAF20139.1,AAF20140.1,AAF20149.1,AAG43026.1,AAH12527.1,AAP88778.1,AB073325,AB500182,ACN88547.1,AF050115,AF050116,AF050117,AF050118,AF050119,AF050120,AF050121,AF050122,AF050123,AF050124,AF050125,AF050126,AF050127,AF207601,AF207602,AF208487,AF304431,AL137129,ARNT-interacting protein,BAB70608.1,BAI49183.1,BC012527,BHLHE78,BT009776,Basic-helix-loop-helix-PAS protein MOP1,C0LZJ3,CAB017442,CCDS58324,CCDS58324.1,CCDS9753,CCDS9753.1,CCDS9754,CCDS9754.1,CH471061,CHEMBL4261,Class E basic helix-loop-helix protein 78,D0VY79,EAW80806.1,EAW80807.1,EAW80808.1,ENSG00000100644,ENSP00000216532,ENSP00000322564,ENSP00000323326,ENSP00000338018,ENSP00000378439,ENSP00000378446,ENSP00000437955,ENSP00000446436,ENSP00000451696,ENST00000216532,ENST00000323412,ENST00000323441,ENST00000323441.10,ENST00000337138,ENST00000337138.8,ENST00000394988,ENST00000394997,ENST00000394997.5,ENST00000539097,ENST00000539097.2,ENST00000539494,ENST00000547430,ENST00000547430.2,ENST00000553999,ENST00000553999.5,ENST00000555014,ENST00000555014.1,ENST00000556237,ENST00000556237.1,ENST00000556827,ENST00000556827.1,ENST00000557206,ENST00000557206.1,ENST00000557446,ENST00000557446.5,ENST00000557538,FJ790247,HGNC:4910,HIF-1-alpha,HIF-1A,HIF-1alpha,HIF1,HIF1-ALPHA,HIF1-alpha,HIF1A,HIF1A-201,HIF1A-202,HIF1A-203,HIF1A-204,HIF1A-205,HIF1A-206,HIF1A-207,HIF1A-208,HIF1A-209,HIF1A-210,HIF1A-211,HIF1A-212,HIF1A_HUMAN,HPA000907,HPA001275,Hypoxia inducible factor 1 subunit alpha,Hypoxia-inducible factor 1 alpha,Hypoxia-inducible factor 1-alpha,MOP1,Member of PAS protein 1,NM_001243084,NM_001243084.1,NM_001530,NM_001530.3,NM_001530.4,NM_181054,NM_181054.2,NM_181054.3,NP_001230013,NP_001230013.1,NP_001521,NP_001521.1,NP_851397,NP_851397.1,NX_Q16665,OMIM:603348,OTTHUMG00000140344,PAS domain-containing protein 8,PASD8,Q16665,Q53XP6,Q96PT9,Q9UPB1,R-HSA-1234158,R-HSA-1234174,R-HSA-1234176,R-HSA-1280215,R-HSA-157118,R-HSA-162582,R-HSA-168256,R-HSA-1980143,R-HSA-2122947,R-HSA-2262752,R-HSA-392499,R-HSA-400253,R-HSA-449147,R-HSA-5688426,R-HSA-5689880,R-HSA-597592,R-HSA-6785807,R-HSA-8848021,R-HSA-8849473,R-HSA-8857538,R-HSA-8951664,R-HSA-8953897,R-HSA-9006927,U22431,U29165,UPI0000000A06,UPI0000071E57,UPI00004AE2CD,UPI0001982748,URS00009C4A90,URS0000D3AC24,bHLHe78,hsa:3091,hypoxia inducible factor 1 subunit alpha,uc001xfq.3	model2	MetScore2_oof_z	37698	0.0325918	0.00455735	7.15147	8.74128e-13	8.741e-13	12.0584	1.88887e-12	1.889e-12	0.0236592	0.0415243	1.71527e-05	TRUE	TRUE	2915	0.083647	0.608618	0	TRUE	2.48251	3.5442
LIF	115	6.636	4.32516e+06	129	27	145	21.611	539	0.000659882	96	16	244	M2	1	27	27	9606.ENSP00000249075	Leukemia inhibitory factor; LIF has the capacity to induce terminal differentiation in leukemic cells. Its activities include the induction of hematopoietic differentiation in normal and myeloid leukemia cells, the induction of neuronal cell differentiation, and the stimulation of acute-phase protein synthesis in hepatocytes.	httpDDvec.cgi?smart=202:SIGNAL(1|22)+LIF_OSM(34|191)+	1EMR,1PVH,2Q7N,3976,AAA51699.1,AAA53188.1,AAA59517.1,AAC05174.1,AAH69540.1,AAH93733.1,AAH93735.1,AC004264,AK315310,B2RCW7,B5MC23,BAG37714.1,BC069540,BC093733,BC093735,CAA32147.1,CAB025985,CCDS13872,CCDS13872.1,CCDS58799,CCDS58799.1,CDF,CH471095,CN409468,D factor,DIA,Differentiation-stimulating factor,EAW59863.1,ENSG00000128342,ENSP00000249075,ENSP00000384450,ENST00000249075,ENST00000249075.3,ENST00000403987,ENST00000403987.3,Emfilermin,HGNC:6596,HILDA,HPA018844,J03261,LIF,LIF interleukin 6 family cytokine,LIF, interleukin 6 family cytokine,LIF-201,LIF-202,LIF_HUMAN,Leukemia inhibitory factor,M27052,M27053,M63420,MLPLI,Melanoma-derived LPL inhibitor,NM_001257135,NM_001257135.1,NM_001257135.2,NM_002309,NM_002309.4,NM_002309.5,NP_001244064,NP_001244064.1,NP_002300,NP_002300.1,NX_P15018,OMIM:159540,OTTHUMG00000150910,P15018,Q52LZ2,R-HSA-1280215,R-HSA-168256,R-HSA-449147,R-HSA-6783589,R-HSA-6783783,R-HSA-6785807,R-HSA-6788467,UPI000002C08D,UPI0001610F4C,URS0000EA3F80,X13967,XM_024452239,XM_024452239.1,XM_024452240,XM_024452240.1,XP_024308007,XP_024308007.1,XP_024308008,XP_024308008.1,cholinergic differentiation factor,differentiation inhibitory activity,differentiation-inducing factor,hepatocyte-stimulating factor III,hsa:3976,human interleukin in DA cells,leukemia inhibitory factor,uc003agz.3	model2	MetScore2_oof_z	37698	0.0566911	0.00456382	12.4218	2.33358e-35	2.334e-35	34.632	7.12292e-35	7.123e-35	0.0477459	0.0656363	1.71527e-05	TRUE	TRUE	2915	0.0270058	0.5594	0	TRUE	1.76627	2.94908
XCL1	116	6.60776	4.05288e+06	258	16	246	14.595	916	0	165	13	374	M2	1	16	16	9606.ENSP00000356792	Lymphotactin; Chemotactic activity for lymphocytes but not for monocytes or neutrophils. In thymus, mediates medullary accumulation of thymic dendritic cells and contributes to regulatoy T cell development, playing a role in self-tolerance establishment. Belongs to the intercrine gamma family.	httpDDvec.cgi?smart=114:SIGNAL(1|21)+SCY(28|84)+	1J8I,1J9O,2HDM,2JP1,2N54,2NYZ,6375,AAC50164.1,AAH69817.1,AAH70309.1,AL031736,ATAC,BAA07825.1,BAA09859.1,BC069817,BC070309,C motif chemokine 1,CAA60198.1,CCDS1274,CCDS1274.1,Cytokine SCM-1,D43768,D63790,ENSG00000143184,ENSP00000271401,ENSP00000356792,ENST00000271401,ENST00000367818,ENST00000367818.3,HGNC:10645,HPA057725,LPTN,LTN,Lymphotactin,Lymphotaxin,NM_002995,NM_002995.2,NM_002995.3,NP_002986,NP_002986.1,NX_P47992,OMIM:600250,OTTHUMG00000034548,P47992,Q52MA8,R-HSA-162582,R-HSA-372790,R-HSA-373076,R-HSA-375276,R-HSA-380108,R-HSA-388396,R-HSA-416476,R-HSA-500792,SCM-1,SCM-1-alpha,SCM-1a,SCM1,SCM1A,SCYC1,Small-inducible cytokine C1,U23772,UPI000013633F,X-C motif chemokine ligand 1,X86474,XC chemokine ligand 1,XCL1,XCL1-201,XCL1_HUMAN,XM_011509865,XM_011509865.2,XP_011508167,XP_011508167.1,chemokine (C motif) ligand 1,hsa:6375,lymphotactin,uc001gfo.2	model2	MetScore2_oof_z	37698	0.124524	0.00460518	27.04	1.68069e-159	1.681e-159	158.775	1.30995e-158	1.31e-158	0.115498	0.13355	1.71527e-05	TRUE	TRUE	2915	0.0458867	0.61687	0	TRUE	0.944329	3.16909
CASP1	117	6.60719	4.04749e+06	182	21	187	17.585	190	0.0037018	154	14	299	M2	1	21	21	9606.ENSP00000433138	Caspase-1 subunit p10; Thiol protease that cleaves IL-1 beta between an Asp and an Ala, releasing the mature cytokine which is involved in a variety of inflammatory processes. Important for defense against pathogens. Cleaves and activates sterol regulatory element binding proteins (SREBPs). Can also promote apoptosis. Upon inflammasome activation, during DNA virus infection but not RNA virus challenge, controls antiviral immunity through the cleavage of CGAS, rendering it inactive. In apoptotic cells, cleaves SPHK2 which is released from cells and remains enzymatically active extracell [...]	httpDDvec.cgi?smart=404:CARD(1|89)+CASc(152|402)+	1BMQ,1IBC,1ICE,1RWK,1RWM,1RWN,1RWO,1RWP,1RWV,1RWW,1RWX,1SC1,1SC3,1SC4,2FQQ,2H48,2H4W,2H4Y,2H51,2H54,2HBQ,2HBR,2HBY,2HBZ,3.4.22.36,3D6F,3D6H,3D6M,3E4C,3NS7,5FNA,5MMV,5MTK,6BZ9,6F6R,834,A0A1W2PRX7,AAA66942.1,AAC50107.1,AAC50108.1,AAC50109.1,AAC50110.1,AAH41689.1,AAH62327.1,AAT72297.1,AB102878,AK223503,AK301037,AP001153,AY660536,B4DVD8,B5MDZ1,BAD89407.1,BAD97223.1,BAG62650.1,BC041689,BC062327,C14.001,CAA46153.1,CAB002685,CASP-1,CASP1,CASP1-201,CASP1-202,CASP1-203,CASP1-204,CASP1-205,CASP1-206,CASP1-207,CASP1-208,CASP1-209,CASP1-210,CASP1-211,CASP1-212,CASP1-213,CASP1-214,CASP1-215,CASP1-216,CASP1-217,CASP1_HUMAN,CCDS53704,CCDS53704.1,CCDS8329,CCDS8329.1,CCDS8330,CCDS8330.1,CCDS8331,CCDS8331.1,CCDS8332,CCDS8332.1,CH471065,CHEMBL4801,Caspase 1,Caspase-1,Caspase-1 subunit p10,Caspase-1 subunit p20,EAW67059.1,EAW67060.1,EC 3.4.22.36,ENSG00000137752,ENSP00000260309,ENSP00000260310,ENSP00000278626,ENSP00000278627,ENSP00000341338,ENSP00000344132,ENSP00000347030,ENSP00000348470,ENSP00000348948,ENSP00000350493,ENSP00000353927,ENSP00000354788,ENSP00000364859,ENSP00000376843,ENSP00000376844,ENSP00000376845,ENSP00000376846,ENSP00000403260,ENSP00000408446,ENSP00000410076,ENSP00000431947,ENSP00000432340,ENSP00000433138,ENSP00000434250,ENSP00000434259,ENSP00000434303,ENSP00000434779,ENSP00000435536,ENSP00000436875,ENSP00000469724,ENSP00000470811,ENSP00000472457,ENSP00000492493,ENST00000260309,ENST00000260310,ENST00000278626,ENST00000278627,ENST00000340883,ENST00000347130,ENST00000353247,ENST00000353247.9,ENST00000354945,ENST00000356149,ENST00000356548,ENST00000357835,ENST00000360704,ENST00000361806,ENST00000375707,ENST00000393135,ENST00000393136,ENST00000393137,ENST00000393138,ENST00000415981,ENST00000436863,ENST00000436863.7,ENST00000446369,ENST00000446369.5,ENST00000525825,ENST00000525825.5,ENST00000526511,ENST00000526511.5,ENST00000526568,ENST00000526568.5,ENST00000527625,ENST00000527625.5,ENST00000527979,ENST00000527979.5,ENST00000528424,ENST00000528424.1,ENST00000528974,ENST00000528974.1,ENST00000529871,ENST00000529871.1,ENST00000531166,ENST00000531166.5,ENST00000532439,ENST00000532439.5,ENST00000532520,ENST00000532520.1,ENST00000533400,ENST00000533400.5,ENST00000534497,ENST00000534497.5,ENST00000593315,ENST00000594519,ENST00000598974,ENST00000640184,ENST00000640184.1,G3V169,H0YEC7,HGNC:1499,HPA003056,ICE,IL-1 beta-converting enzyme,IL-1BC,IL1BC,IL1BCE,Interleukin-1 beta convertase,Interleukin-1 beta-converting enzyme,KF455483,M87507,NM_001223,NM_001223.4,NM_001223.5,NM_001257118,NM_001257118.2,NM_001257118.3,NM_001257119,NM_001257119.2,NM_001257119.3,NM_033292,NM_033292.3,NM_033292.4,NM_033293,NM_033293.3,NM_033293.4,NM_033294,NM_033294.3,NM_033295,NM_033295.3,NP_001214,NP_001214.1,NP_001244047,NP_001244047.1,NP_001244048,NP_001244048.1,NP_150634,NP_150634.1,NP_150635,NP_150635.1,NP_150636,NP_150636.1,NP_150637,NP_150637.1,NX_P29466,OMIM:147678,OTTHUMG00000048072,P29466,P45,Q53EY6,Q5FBZ0,Q6DMQ1,Q6GSS3,Q6PI75,Q9UCN3,R-HSA-1280215,R-HSA-168249,R-HSA-168256,R-HSA-168638,R-HSA-168643,R-HSA-212436,R-HSA-3700989,R-HSA-446652,R-HSA-448706,R-HSA-449147,R-HSA-5633008,R-HSA-622312,R-HSA-6803207,R-HSA-73857,R-HSA-74160,R-HSA-844456,R-HSA-844615,R-HSA-844623,R-HSA-9008059,U13697,U13698,U13699,U13700,UPI000002AB7F,UPI000002AB80,UPI000002AB81,UPI000002AB82,UPI000003AEF8,UPI00004CA0D4,UPI0000E593A5,UPI00017A7EFD,UPI0001F787C4,UPI0009B4EC16,URS00008B54CA,URS00008BAA41,X65019,XM_017018393,XM_017018393.1,XM_017018394,XM_017018394.1,XM_017018395,XM_017018395.1,XM_017018396,XM_017018396.1,XP_016873882,XP_016873882.1,XP_016873883,XP_016873883.1,XP_016873884,XP_016873884.1,XP_016873885,XP_016873885.1,caspase 1,caspase 1, apoptosis-related cysteine peptidase,caspase-1,hsa:834,interleukin 1, beta, convertase,p45,uc001pig.5,uc021qpp.3	model2	MetScore2_oof_z	37698	0.0378869	0.00458574	8.26189	1.48021e-16	1.48e-16	15.8297	3.44357e-16	3.444e-16	0.0288987	0.046875	1.71527e-05	TRUE	TRUE	2915	0.0282869	0.77529	0	TRUE	1.29971	3.11955
CCL8	118	6.56465	3.66984e+06	317	13	319	11.358	762	7.80266e-05	195	12	435	M2	1	13	13	9606.ENSP00000378118	C-C motif chemokine 8; Chemotactic factor that attracts monocytes, lymphocytes, basophils and eosinophils. May play a role in neoplasia and inflammatory host responses. This protein can bind heparin. The processed form MCP-2(6-76) does not show monocyte chemotactic activity, but inhibits the chemotactic effect most predominantly of CCL7, and also of CCL2 and CCL5 and CCL8.	httpDDvec.cgi?smart=99:SIGNAL(1|23)+SCY(31|90)+	1ESR,6355,A0AV77,AAI26243.1,BC126242,C-C motif chemokine 8,C-C motif chemokine ligand 8,CAA68168.1,CAA71760.1,CAA76341.1,CCDS11280,CCDS11280.1,CCL8,CCL8-201,CCL8_HUMAN,ENSG00000108700,ENSP00000225840,ENSP00000378118,ENST00000225840,ENST00000394620,ENST00000394620.1,HC14,HGNC:10635,MCP-2,MCP-2(6-76),MCP2,Monocyte chemoattractant protein 2,Monocyte chemotactic protein 2,NM_005623,NM_005623.2,NM_005623.3,NP_005614,NP_005614.2,NX_P80075,OMIM:602283,OTTHUMG00000132883,P78388,P80075,SCYA10,SCYA8,Small-inducible cytokine A8,UPI000002FE45,X99886,Y10802,Y16645,chemokine (C-C motif) ligand 8,hsa:6355,uc002hib.4	model2	MetScore2_oof_z	37698	0.0563633	0.00461515	12.2127	3.08803e-34	3.088e-34	33.5103	9.32808e-34	9.328e-34	0.0473175	0.0654092	1.71527e-05	TRUE	TRUE	2915	-0.0467248	0.679592	0	TRUE	0.504462	2.86209
CCL16	119	6.56037	3.63384e+06	372	11	422	8.473	916	0	229	11	491	M2	1	11	11	9606.ENSP00000478024	C-C motif chemokine 16; Shows chemotactic activity for lymphocytes and monocytes but not neutrophils. Also shows potent myelosuppressive activity, suppresses proliferation of myeloid progenitor cells. Recombinant SCYA16 shows chemotactic activity for monocytes and THP-1 monocytes, but not for resting lymphocytes and neutrophils. Induces a calcium flux in THP-1 cells that were desensitized by prior expression to RANTES.	httpDDvec.cgi?smart=120:SIGNAL(1|23)+SCY(34|91)+	5LTL,6360,A0A087WUE5,A0A087WUU4,AAC05587.1,AAC28844.1,AAC63330.1,AAC97450.1,AAC97451.1,AAH99662.1,AB007454,AB018249,AC004675,AC244100,AF039954,AF039955,AF055467,AF088219,BAA24057.1,BAA35138.1,BC099662,C-C motif chemokine 16,C-C motif chemokine ligand 16,CCDS11303,CCDS11303.1,CCL16,CCL16-204,CCL16-205,CCL16-206,CCL16_HUMAN,CKb12,Chemokine CC-4,Chemokine LEC,ENSG00000275152,ENSP00000478024,ENSP00000478592,ENSP00000478934,ENST00000610493,ENST00000610493.1,ENST00000611905,ENST00000611905.1,ENST00000613642,ENST00000613642.4,HCC-4,HGNC:10614,IL-10-inducible chemokine,ILINCK,LCC-1,LEC,LMC,Liver-expressed chemokine,Lymphocyte and monocyte chemoattractant,MTN-1,Monotactin-1,Mtn-1,NCC-4,NCC4,NM_004590,NM_004590.3,NM_004590.4,NP_004581,NP_004581.1,NX_O15467,O15467,OMIM:601394,OTTHUMG00000188402,Q4KKU0,R-HSA-162582,R-HSA-372790,R-HSA-373076,R-HSA-375276,R-HSA-380108,R-HSA-388396,R-HSA-418594,R-HSA-500792,SCYA16,SCYL4,Small-inducible cytokine A16,U91746,UPI00001362D8,UPI0000D820E1,UPI0001F77A78,XM_005258020,XM_005258020.4,XP_005258077,XP_005258077.1,chemokine (C-C motif) ligand 16,hsa:6360,uc002hkl.4,uc032gbo.3	model2	MetScore2_oof_z	37698	0.153903	0.00491625	31.305	2.12839e-212	2.128e-212	211.672	2.20009e-211	2.2e-211	0.144267	0.163539	1.71527e-05	TRUE	TRUE	2915	-0.0551466	0.600856	0	TRUE	0.510003	2.61657
ITGAL	120	6.47469	2983252	94	33	90	28.689	299	0.00220258	72	17	214	M5	1	33	33	9606.ENSP00000349252	Integrin alpha-L; Integrin ITGAL/ITGB2 is a receptor for ICAM1, ICAM2, ICAM3 and ICAM4. Integrin ITGAL/ITGB2 is a receptor for F11R. Integin ITGAL/ITGB2 is a receptor for the secreted form of ubiquitin-like protein ISG15; the interaction is mediated by ITGAL. Involved in a variety of immune phenomena including leukocyte-endothelial cell interaction, cytotoxic T-cell mediated killing, and antibody dependent killing by granulocytes and monocytes. Contributes to natural killer cell cytotoxicity. Involved in leukocyte adhesion and transmigration of leukocytes including T-cells and neutroph [...]	httpDDvec.cgi?smart=1170:SIGNAL(1|25)+Int_alpha(41|87)+VWA(154|329)+Int_alpha(400|452)+Int_alpha(456|511)+Int_alpha(517|570)+Int_alpha(577|666)+TRANS(1090|1112)+Pfam_Integrin_alpha(1113|1127)+	1CQP,1DGQ,1IJ4,1LFA,1MJN,1MQ8,1MQ9,1MQA,1RD4,1T0P,1XDD,1XDG,1XUO,1ZON,1ZOO,1ZOP,2ICA,2K8O,2M3E,2O7N,3683,3BN3,3BQM,3BQN,3E2M,3EOA,3EOB,3F74,3F78,3HI6,3M6F,3TCX,4IXD,5E6R,5E6S,5E6U,6BXB,6BXF,6BXJ,6CKB,AAA16474.2,AAC31672.1,AAH08777.1,AAZ38713.1,AC002310,AC116348,AK298674,AK303190,B4DQ77,B4E021,BAG60839.1,BAG64283.1,BC008777,CAA68747.1,CAA80461.1,CAB025011,CCDS32433,CCDS32433.1,CCDS45461,CCDS45461.1,CD11 antigen-like family member A,CD11A,CD11a,CH471192,CHEMBL1803,DQ131904,EAW52243.1,ENSG00000005844,ENSP00000007253,ENSP00000287460,ENSP00000321989,ENSP00000346609,ENSP00000349252,ENSP00000350886,ENSP00000408615,ENSP00000409377,ENSP00000454342,ENSP00000454908,ENSP00000455733,ENSP00000456521,ENSP00000456888,ENSP00000457785,ENSP00000458739,ENSP00000461006,ENST00000007253,ENST00000287460,ENST00000315171,ENST00000354595,ENST00000356798,ENST00000356798.10,ENST00000358164,ENST00000358164.9,ENST00000433423,ENST00000433423.2,ENST00000454514,ENST00000562020,ENST00000562020.1,ENST00000562652,ENST00000562652.1,ENST00000562857,ENST00000562857.5,ENST00000563615,ENST00000563615.5,ENST00000564118,ENST00000564118.1,ENST00000564632,ENST00000564632.1,ENST00000564935,ENST00000564935.1,ENST00000565348,ENST00000565348.5,ENST00000565864,ENST00000565864.5,ENST00000566149,ENST00000566149.1,ENST00000566267,ENST00000566267.1,ENST00000568012,ENST00000568012.5,ENST00000568926,ENST00000568926.5,ENST00000568987,ENST00000568987.1,ENST00000569570,ENST00000569570.5,ENST00000569725,ENST00000569725.1,H3BNL5,H3BS37,H3BSV1,H3BUT3,HGNC:6148,I3L1D1,I3L468,ITAL_HUMAN,ITGAL,ITGAL-201,ITGAL-202,ITGAL-203,ITGAL-204,ITGAL-205,ITGAL-206,ITGAL-207,ITGAL-208,ITGAL-209,ITGAL-210,ITGAL-211,ITGAL-212,ITGAL-213,ITGAL-214,ITGAL-215,ITGAL-216,ITGAL-217,ITGAL-218,ITGAL-219,Integrin alpha L,Integrin alpha-L,Integrin subunit alpha L,LFA-1,LFA-1A,LFA1A,M87662,M95609,NM_001114380,NM_001114380.1,NM_001114380.2,NM_002209,NM_002209.2,NM_002209.3,NP_001107852,NP_001107852.1,NP_002200,NP_002200.2,NX_P20701,O43746,OMIM:153370,OTTHUMG00000176964,P20701,Q45H73,Q96HB1,Q9UBC8,R-HSA-109582,R-HSA-1280218,R-HSA-1474244,R-HSA-168249,R-HSA-168256,R-HSA-198933,R-HSA-202733,R-HSA-212436,R-HSA-216083,R-HSA-6798695,R-HSA-73857,R-HSA-74160,R-HSA-8878159,R-HSA-8949275,UPI0000072F58,UPI000013C4FF,UPI00017A7949,UPI00017A8360,UPI0002467047,UPI0002467048,UPI0002467049,UPI00025A2F91,UPI00025A2F92,UPI0003F48095,URS00008BA65B,URS0000E950D7,URS0000EA218B,URS0000EA44E2,XM_005255313,XM_005255313.1,XM_006721044,XM_006721044.1,XM_011545849,XM_011545849.1,XM_024450262,XM_024450262.1,XP_005255370,XP_005255370.1,XP_006721107,XP_006721107.1,XP_011544151,XP_011544151.1,XP_024306030,XP_024306030.1,Y00796,Z22804,antigen CD11A (p180),hsa:3683,integrin subunit alpha L,uc002dyi.5	model2	MetScore2_oof_z	37698	0.0442546	0.00463636	9.54512	1.43812e-21	1.438e-21	20.8422	3.61391e-21	3.614e-21	0.0351672	0.053342	1.71527e-05	TRUE	TRUE	2915	-0.0130053	0.423297	0	TRUE	1.63758	3.87695
MPO	121	6.31965	2.08762e+06	80	35	93	28.225	30	0.0163611	72	17	201	M5	1	35	35	9606.ENSP00000225275	Myeloperoxidase heavy chain; Part of the host defense system of polymorphonuclear leukocytes. It is responsible for microbicidal activity against a wide range of organisms. In the stimulated PMN, MPO catalyzes the production of hypohalous acids, primarily hypochlorous acid in physiologic situations, and other toxic intermediates that greatly enhance PMN microbicidal activity; Belongs to the peroxidase family. XPO subfamily.	httpDDvec.cgi?smart=745:SIGNAL(1|48)+Pfam_An_peroxidase(173|718)+	1.11.1.7,1.11.2.2,1CXP,1D2V,1D5L,1D7W,1DNU,1DNW,1MHL,1MYP,3F9P,3ZS0,3ZS1,4353,4C1M,4DL1,4EJX,5FIW,5MFA,5UZU,6AZP,6BMT,84 kDa myeloperoxidase,89 kDa myeloperoxidase,A1L4B8,AAA59863.1,AAA59864.1,AAA59865.1,AAA59896.1,AAA60346.1,AAB25582.1,AAI30477.1,AAY68218.1,AC004687,BAA03362.1,BC130476,CAA28565.1,CAA33438.1,CAB000059,CCDS11604,CCDS11604.1,CH471109,CHEMBL2439,D14466,DQ088846,EAW94470.1,EC 1.11.1.7,EC 1.11.2.2,ENSG00000005381,ENSP00000225275,ENSP00000344419,ENSP00000376817,ENSP00000464668,ENST00000225275,ENST00000225275.3,ENST00000340482,ENST00000393105,ENST00000577220,ENST00000577220.1,ENST00000578493,ENST00000578493.1,ENST00000580005,ENST00000580005.1,ENST00000581022,ENST00000581022.1,HGNC:7218,HPA021147,HPA061464,J02694,J3QSF7,LRG_84,LRG_84t1,M17170,M17171,M17172,M17173,M17174,M17175,M17176,M19507,M19508,MPO,MPO-201,MPO-202,MPO-203,MPO-204,MPO-205,Myeloperoxidase,Myeloperoxidase heavy chain,Myeloperoxidase light chain,NM_000250,NM_000250.1,NM_000250.2,NP_000241,NP_000241.1,NX_P05164,OMIM:606989,OTTHUMG00000178922,P05164,PERM_HUMAN,Q14862,Q4PJH5,Q9UCL7,R-HSA-1222556,R-HSA-168249,R-HSA-168256,R-HSA-6798695,R-HSA-8941413,S56200,UPI0000131634,UPI0003F47DB8,URS0000D2ACFE,URS0000D6D4E9,X04876,X15377,hsa:4353,myeloperoxidase,uc002ivu.1	model2	MetScore2_oof_z	37698	0.113295	0.00463936	24.4203	1.08449e-130	1.084e-130	129.965	7.15222e-130	7.152e-130	0.104201	0.122388	1.71527e-05	TRUE	TRUE	2915	0.0261072	0.540414	0	TRUE	2.00287	2.7366
KLRK1	122	6.25707	1807470	68	37	78	30.335	298	0.00223156	72	17	190	M1	1	37	37	9606.ENSP00000240618	NKG2-D type II integral membrane protein; Functions as an activating and costimulatory receptor involved in immunosurveillance upon binding to various cellular stress- inducible ligands displayed at the surface of autologous tumor cells and virus-infected cells. Provides both stimulatory and costimulatory innate immune responses on activated killer (NK) cells, leading to cytotoxic activity. Acts as a costimulatory receptor for T-cell receptor (TCR) in CD8(+) T-cell-mediated adaptive immune responses by amplifying T-cell activation. Stimulates perforin-mediated elimination of ligand-exp [...]	httpDDvec.cgi?smart=216:TRANS(52|74)+CLECT(99|212)+	100528032,1HYR,1KCG,1MPU,22914,4PDC,4S0U,A0A024RAP8,A8K7K5,A8K7P4,AAL35226.1,AC022075,AF439512,AJ001687,CAB021896,CCDS8623,CCDS8623.1,CD314,CH471094,D12S2489E,EAW96180.1,EAW96182.1,ENSG00000213809,ENSP00000240618,ENSP00000379726,ENSP00000385304,ENSP00000446003,ENST00000240618,ENST00000240618.10,ENST00000396451,ENST00000396451.4,ENST00000408006,ENST00000540267,ENST00000540267.5,ENST00000540818,ENST00000540818.5,ENST00000544449,ENST00000544449.5,HGNC:18788,HPA068877,KLR,KLRC4-KLRK1,KLRC4-KLRK1 readthrough,KLRK1,KLRK1-201,KLRK1-202,KLRK1-203,KLRK1-204,KLRK1-205,Killer cell lectin like receptor K1,NK cell receptor D,NKG2-D,NKG2-D type II integral membrane protein,NKG2-D-activating NK receptor,NKG2D,NKG2D_HUMAN,NM_001199805,NM_001199805.1,NM_007360,NM_007360.3,NM_007360.4,NP_001186734,NP_001186734.1,NP_031386,NP_031386.2,NX_P26718,OMIM:611817,OTTHUMG00000168574,P26718,Q8WZ67,Q9NR41,R-HSA-1280218,R-HSA-168249,R-HSA-168256,R-HSA-198933,R-HSA-2172127,R-HSA-2424491,UPI000007281B,UPI000013CAB1,URS0000D6EACA,hsa:100528032,killer cell lectin like receptor K1,uc009zhj.4	model2	MetScore2_oof_z	37698	0.0964197	0.00457112	21.0932	3.39928e-98	3.399e-98	97.4686	1.80162e-97	1.802e-97	0.0874602	0.105379	1.71527e-05	TRUE	TRUE	2915	-0.0243684	0.449867	0	TRUE	1.36597	4.32252
MME	123	6.202	1592217	114	29	118	23.95	100	0.00667016	138	15	237	M1	1	29	29	9606.ENSP00000418525	Neprilysin; Thermolysin-like specificity, but is almost confined on acting on polypeptides of up to 30 amino acids. Biologically important in the destruction of opioid peptides such as Met- and Leu-enkephalins by cleavage of a Gly-Phe bond. Able to cleave angiotensin-1, angiotensin-2 and angiotensin 1-9. Involved in the degradation of atrial natriuretic factor (ANF). Displays UV-inducible elastase activity toward skin preelastic and elastic fibers. Belongs to the peptidase M13 family.	httpDDvec.cgi?smart=750:TRANS(29|51)+Pfam_Peptidase_M13_N(79|483)+Pfam_Peptidase_M13(543|749)+	1DL9,1DMT,1QVD,1R1H,1R1I,1R1J,1Y8J,2QPJ,2YB9,3.4.24.11,4311,4CTH,5JMY,6GID,6SH1,6SH2,A0A087WWM7,A8K6U6,AAA51915.1,AAA52294.1,AAI01633.1,AAI01659.1,AAI06071.1,AC106724,AC117384,ACA05913.1,ACA05914.1,AK291761,Atriopeptidase,BAF84450.1,BC101632,BC101658,BC106070,C9IYX7,C9J7X4,C9J9X7,C9JDZ3,C9JR96,CAA30157.1,CAA68752.1,CAB000013,CALLA,CCDS3172,CCDS3172.1,CCDS87157,CCDS87157.1,CD10,CH471052,CHEMBL1944,CMT2T,Common acute lymphocytic leukemia antigen,D3DNJ9,EAW78754.1,EAW78755.1,EAW78756.1,EAW78757.1,EAW78758.1,EC 3.4.24.11,ENSG00000196549,ENSP00000353679,ENSP00000372450,ENSP00000384558,ENSP00000417079,ENSP00000417595,ENSP00000418238,ENSP00000418525,ENSP00000418791,ENSP00000419653,ENSP00000420101,ENSP00000420389,ENSP00000420542,ENSP00000478173,ENSP00000480349,ENSP00000485791,ENST00000360490,ENST00000360490.6,ENST00000382989,ENST00000382989.7,ENST00000404362,ENST00000460393,ENST00000460393.5,ENST00000462745,ENST00000462745.5,ENST00000462837,ENST00000462837.5,ENST00000473730,ENST00000473730.5,ENST00000477669,ENST00000477669.1,ENST00000481828,ENST00000481828.5,ENST00000491026,ENST00000491026.5,ENST00000491597,ENST00000491597.5,ENST00000492661,ENST00000492661.5,ENST00000493237,ENST00000493237.5,ENST00000493888,ENST00000493888.1,ENST00000495577,ENST00000495577.1,ENST00000497890,ENST00000497890.1,ENST00000615825,ENST00000615825.1,ENST00000616757,ENST00000616757.1,ENST00000625667,ENST00000625667.2,EPN,EU326307,Enkephalinase,HGNC:7154,HPA052583,HPA056072,J03779,KF457702,M13.001,M26607,M26608,M26609,M26610,M26611,M26612,M26613,M26614,M26615,M26616,M26617,M26618,M26619,M26620,M26621,M26622,M26623,M26624,M26625,M26626,M26627,M26628,MME,MME-201,MME-202,MME-203,MME-204,MME-205,MME-206,MME-207,MME-208,MME-209,MME-210,MME-211,MME-212,MME-213,MME-214,MME-215,MME-216,MME-217,MME-218,Membrane metalloendopeptidase,NEP,NEP_HUMAN,NM_000902,NM_000902.3,NM_000902.4,NM_001354642,NM_001354642.1,NM_001354643,NM_001354643.1,NM_001354644,NM_001354644.1,NM_007287,NM_007287.2,NM_007287.3,NM_007288,NM_007288.2,NM_007288.3,NM_007289,NM_007289.2,NM_007289.3,NP_000893,NP_000893.2,NP_001341571,NP_001341571.1,NP_001341572,NP_001341572.1,NP_001341573,NP_001341573.1,NP_009218,NP_009218.2,NP_009219,NP_009219.2,NP_009220,NP_009220.2,NX_P08473,Neprilysin,Neutral endopeptidase,Neutral endopeptidase 24.11,OMIM:120520,OTTHUMG00000158455,P08473,Q3KQS6,Q3MIX4,R-HSA-168249,R-HSA-168256,R-HSA-2022377,R-HSA-2980736,R-HSA-392499,R-HSA-6798695,SCA43,SFE,Skin fibroblast elastase,UPI0000033C41,UPI000020A4A2,UPI0001B7979F,UPI0001B797A0,UPI0001B797A1,UPI0001B797A2,UPI0001B797A3,UPI0004E4C95D,URS0000E9544D,URS0000E9765A,URS0000E9853C,URS0000E9B796,URS0000EBFDE2,X07166,XM_006713646.3,XM_006713647,XM_006713647.3,XM_006713647.4,XM_011512855.2,XM_011512856,XM_011512856.2,XM_011512857,XM_011512857.2,XP_006713709.1,XP_006713710,XP_006713710.1,XP_011511157.1,XP_011511158,XP_011511158.1,XP_011511159,XP_011511159.1,Y00811,enkephalinase,hsa:4311,membrane metalloendopeptidase,neprilysin,neutral endopeptidase,uc003fab.2,uc010hvr.2	model2	MetScore2_oof_z	37698	0.0799943	0.00481774	16.6041	1.079e-61	1.079e-61	60.967	4.3086e-61	4.309e-61	0.0705514	0.0894372	1.71527e-05	TRUE	TRUE	2915	0.153727	0.924006	0	TRUE	1.76223	3.5339
NCR1	124	6.14135	1384681	157	24	160	19.991	350	0.00176117	138	15	281	M1	1	24	24	9606.ENSP00000291890	Natural cytotoxicity triggering receptor 1; Cytotoxicity-activating receptor that may contribute to the increased efficiency of activated natural killer (NK) cells to mediate tumor cell lysis.	httpDDvec.cgi?smart=304:SIGNAL(1|21)+IG_like(34|115)+IG(129|211)+TRANS(256|274)+	1OLL,1P6F,6IAP,9437,A0A0A0MQZ0,A0A0A0MR94,A0A0A0MTU0,AAH64806.1,AAQ54328.1,AC011476,AC245128,AJ001383,AJ006121,AJ006122,AJ006123,AY346373,B0V3L2,B0V3L3,B0V3L4,B0V3L5,B8JL03,BC064806,CAA04714.1,CAA06872.1,CAA06873.1,CAA06874.1,CCDS12911,CCDS12911.1,CCDS46181,CCDS46181.1,CCDS46182,CCDS46182.1,CCDS56103,CCDS56103.1,CD335,CH471135,CU151839,CU459006,EAW72308.1,EAW72310.1,EAW72311.1,ENSG00000189430,ENSP00000291890,ENSP00000339515,ENSP00000344358,ENSP00000349972,ENSP00000404434,ENSP00000415839,ENSP00000469750,ENSP00000471986,ENST00000291890,ENST00000291890.8,ENST00000338835,ENST00000338835.9,ENST00000350790,ENST00000350790.9,ENST00000357397,ENST00000357397.5,ENST00000425567,ENST00000447255,ENST00000594765,ENST00000594765.5,ENST00000598576,ENST00000598576.5,ENST00000601137,ENST00000601137.1,ENST00000601903,ENST00000601903.1,HGNC:6731,HPA049311,LY94,Lymphocyte antigen 94 homolog,M0QYD1,NCR1,NCR1-201,NCR1-202,NCR1-203,NCR1-204,NCR1-205,NCR1-206,NCR1-207,NCR1-208,NCTR1_HUMAN,NK cell-activating receptor,NK-p46,NKP46,NKp46,NM_001145457,NM_001145457.2,NM_001145457.3,NM_001145458,NM_001145458.2,NM_001145458.3,NM_001242356,NM_001242356.2,NM_001242356.3,NM_001242357,NM_001242357.2,NM_001242357.3,NM_004829,NM_004829.6,NM_004829.7,NP_001138929,NP_001138929.2,NP_001138930,NP_001138930.2,NP_001229285,NP_001229285.1,NP_001229286,NP_001229286.1,NP_004820,NP_004820.2,NX_O76036,Natural cytotoxicity triggering receptor 1,Natural killer cell p46-related protein,O76016,O76017,O76018,O76036,OMIM:604530,OTTHUMG00000183212,R-HSA-1280218,R-HSA-168256,R-HSA-198933,UPI00000722F4,UPI00001BBF97,UPI00034F2396,UPI00034F23A4,UPI00034F23B6,UPI00034F23C0,XM_011527528,XM_011527528.3,XM_011527529,XM_011527529.3,XM_011527530,XM_011527530.3,XP_011525830,XP_011525830.1,XP_011525831,XP_011525831.1,XP_011525832,XP_011525832.1,XR_001753801,XR_001753801.2,hNKp46,hsa:9437,natural cytotoxicity triggering receptor 1,uc002qib.3,uc002qid.3	model2	MetScore2_oof_z	37698	0.165821	0.0045964	36.0762	3.22926e-280	3.229e-280	279.491	4.82733e-279	4.827e-279	0.156812	0.17483	1.71527e-05	TRUE	TRUE	2915	0.0251356	0.399201	0	TRUE	1.63434	4.43013
IL5RA	125	6.13859	1375921	247	17	272	13.116	395	0.00145241	138	15	372	M2	1	17	17	9606.ENSP00000412209	Interleukin-5 receptor subunit alpha; This is the receptor for interleukin-5. The alpha chain binds to IL5; Belongs to the type I cytokine receptor family. Type 5 subfamily.	httpDDvec.cgi?smart=420:SIGNAL(1|20)+Pfam_IL6Ra-bind(131|236)+TRANS(342|361)+	1OBX,1OBZ,3568,3QT2,3VA2,6H41,A0A024R2C8,AAA36110.1,AAA59151.1,AAA59152.1,AAT45457.1,AB288090,AC022002,AC024060,AK304256,AY642135,B3IU77,B4E2G0,BAG49562.1,BAG65122.1,C9J3K8,C9J6C4,CAA43483.1,CAA44081.1,CCDS2559,CCDS2559.1,CCDS2560,CCDS2560.1,CCDS46739,CCDS46739.1,CCDS58813,CCDS58813.1,CD125,CDw125,CH471055,CHEMBL3580483,E7ERY4,EAW63879.1,EAW63882.1,EAW63883.1,ENSG00000091181,ENSP00000205448,ENSP00000256452,ENSP00000309196,ENSP00000327502,ENSP00000340388,ENSP00000373358,ENSP00000388858,ENSP00000390753,ENSP00000391274,ENSP00000392059,ENSP00000398117,ENSP00000400400,ENSP00000402598,ENSP00000412209,ENST00000205448,ENST00000256452,ENST00000256452.7,ENST00000311981,ENST00000311981.12,ENST00000330772,ENST00000341536,ENST00000353055,ENST00000383846,ENST00000383846.5,ENST00000418488,ENST00000418488.6,ENST00000427088,ENST00000427088.1,ENST00000430514,ENST00000430514.6,ENST00000438560,ENST00000438560.5,ENST00000445701,ENST00000445701.5,ENST00000445864,ENST00000446632,ENST00000446632.6,ENST00000456302,ENST00000456302.5,ENST00000466722,ENST00000466722.1,HGNC:6017,HSIL5R3,IL-5 receptor subunit alpha,IL-5R subunit alpha,IL-5R-alpha,IL-5RA,IL5R,IL5RA,IL5RA-201,IL5RA-202,IL5RA-203,IL5RA-204,IL5RA-205,IL5RA-206,IL5RA-207,IL5RA-208,IL5RA-209,IL5RA-210,IL5RA-211,IL5RA_HUMAN,Interleukin 5 receptor alpha,Interleukin 5 receptor subunit alpha,Interleukin-5 receptor subunit alpha,M75914,M96651,M96652,NM_000564,NM_000564.4,NM_001243099,NM_001243099.1,NM_175724,NM_175724.2,NM_175725,NM_175725.2,NM_175726,NM_175726.3,NM_175727,NM_175727.2,NM_175728,NM_175728.2,NP_000555,NP_000555.2,NP_001230028,NP_001230028.1,NP_783851,NP_783851.1,NP_783852,NP_783852.1,NP_783853,NP_783853.1,NP_783854,NP_783854.1,NP_783855,NP_783855.1,NX_Q01344,OMIM:147851,OTTHUMG00000090245,Q01344,Q14633,Q15469,Q6ISX9,R-HSA-1280215,R-HSA-162582,R-HSA-168256,R-HSA-449147,R-HSA-451927,R-HSA-512988,R-HSA-5673001,R-HSA-5683057,R-HSA-5684996,R-HSA-912526,R-HSA-9607240,UPI000006D11E,UPI000013C656,UPI00001605C5,UPI0000E5A454,UPI00017A87C0,UPI000198C86E,UPI0001AE7516,URS00008B3946,X61176,X62156,XM_011533677,XM_011533677.2,XM_011533678,XM_011533678.2,XP_011531979,XP_011531979.1,XP_011531980,XP_011531980.1,hsa:3568,interleukin 5 receptor subunit alpha,interleukin 5 receptor, alpha,uc010hbs.4	model2	MetScore2_oof_z	37698	0.0948788	0.00457624	20.7329	5.93772e-95	5.938e-95	94.2264	3.05264e-94	3.053e-94	0.0859093	0.103848	1.71527e-05	TRUE	TRUE	2915	-0.0209201	0.60911	0	TRUE	2.13427	3.67261
TNFRSF1B	126	6.00892	1020748	147	25	153	20.443	593	0.000431376	96	16	273	M1	1	25	25	9606.ENSP00000365435	Tumor necrosis factor receptor superfamily member 1b, membrane form; Receptor with high affinity for TNFSF2/TNF-alpha and approximately 5-fold lower affinity for homotrimeric TNFSF1/lymphotoxin-alpha. The TRAF1/TRAF2 complex recruits the apoptotic suppressors BIRC2 and BIRC3 to TNFRSF1B/TNFR2. This receptor mediates most of the metabolic effects of TNF-alpha. Isoform 2 blocks TNF-alpha-induced apoptosis, which suggests that it regulates TNF-alpha function by antagonizing its biological activity.	httpDDvec.cgi?smart=461:SIGNAL(1|22)+TNFR(40|75)+TNFR(78|118)+TNFR(120|161)+TNFR(164|200)+TRANS(258|280)+	1CA9,3ALQ,7133,AAA36755.1,AAA59929.1,AAA63262.1,AAB19824.2,AAC50622.1,AAH52977.1,AAN72434.1,AAO89076.1,AAP88939.1,AAV38730.1,AB030950,ACF47651.1,AL031276,AL357835,AY148473,AY264804,AY342040,B1AJZ3,B5A977,BAA89053.1,BC052977,BT019927,CCDS145,CCDS145.1,CD120b,CH471130,CHEMBL1250356,EAW71733.1,ENSG00000028137,ENSP00000029717,ENSP00000323976,ENSP00000365435,ENSP00000383660,ENSP00000438896,ENSP00000440425,ENST00000029717,ENST00000325293,ENST00000349152,ENST00000376259,ENST00000376259.6,ENST00000400863,ENST00000489921,ENST00000489921.1,ENST00000492361,ENST00000492361.1,ENST00000536782,ENST00000536782.2,ENST00000539840,ENST00000622420,EU826615,Etanercept,HGNC:11917,HPA004796,M32315,M35857,M55994,NM_001066,NM_001066.2,NM_001066.3,NP_001057,NP_001057.1,NX_P20333,OMIM:191191,OTTHUMG00000001829,P20333,Q16042,Q6YI29,Q9UIH1,R-HSA-1280215,R-HSA-168249,R-HSA-168256,R-HSA-449147,R-HSA-5668541,R-HSA-5669034,R-HSA-6783783,R-HSA-6785807,R-HSA-6798695,S63368,TBP-2,TBPII,TNF receptor superfamily member 1B,TNF-R-II,TNF-R2,TNF-R75,TNF-RII,TNFBR,TNFR-II,TNFR1B,TNFR2,TNFR80,TNFRSF1B,TNFRSF1B-201,TNFRSF1B-202,TNFRSF1B-203,TNFRSF1B-204,TNR1B_HUMAN,Tumor necrosis factor receptor 2,Tumor necrosis factor receptor type II,Tumor necrosis factor-binding protein 2,U52156,U52157,U52158,U52159,U52160,U52161,U52162,U52163,U52164,U52165,UPI000002FAE1,UPI0000E61DD2,URS0000EA9C92,XM_011542060,XM_011542060.2,XM_011542063,XM_011542063.2,XM_017002211,XM_017002211.1,XM_017002214,XM_017002214.1,XM_017002215,XM_017002215.1,XP_011540362,XP_011540362.1,XP_011540365,XP_011540365.1,XP_016857700,XP_016857700.1,XP_016857703,XP_016857703.1,XP_016857704,XP_016857704.1,hsa:7133,p75,p75TNFR,p80 TNF-alpha receptor,uc001att.4	model2	MetScore2_oof_z	37698	0.295686	0.00465302	63.5471	0	0	834.871	0	0	0.286566	0.304806	1.71527e-05	TRUE	TRUE	2915	0.0217378	0.410296	0	TRUE	1.11389	3.77853
TNFSF13B	127	5.99217	982134	147	25	150	20.592	329	0.00196293	96	16	274	M1	1	25	25	9606.ENSP00000365048	Tumor necrosis factor ligand superfamily member 13b, membrane form; Cytokine that binds to TNFRSF13B/TACI and TNFRSF17/BCMA. TNFSF13/APRIL binds to the same 2 receptors. Together, they form a 2 ligands -2 receptors pathway involved in the stimulation of B- and T- cell function and the regulation of humoral immunity. A third B-cell specific BAFF-receptor (BAFFR/BR3) promotes the survival of mature B- cells and the B-cell response. [Isoform 3]: Acts as a transcription factor for its own parent gene, in association with NF-kappa-B p50 subunit, at least in autoimmune and proliferative B-ce [...]	httpDDvec.cgi?smart=285:TRANS(48|70)+TNF(145|284)+	10673,1JH5,1KD7,1KXG,1OQD,1OQE,1OSG,3V56,4V46,4ZCH,5Y9J,6FXN,A0A0U5J7Q1,AAD21092.1,AAD25356.1,AAD29421.1,AAF01432.1,AAF60219.1,AAH20674.1,AAN08421.1,AAP83164.1,AAQ89240.1,AB073225,ABK41889.1,ADK91575.1,ADO22519.1,AF116456,AF132600,AF134715,AF136293,AF186114,AL157762,AY129225,AY302751,AY358881,B lymphocyte stimulator,B-cell-activating factor,B-lymphocyte stimulator,BAB90856.1,BAFF,BC020674,BLYS,BLyS,CAB009188,CAG46617.1,CCDS45067,CCDS45067.1,CCDS9509,CCDS9509.1,CD257,CH471085,CHEMBL2364158,CR541818,CTQ86090.1,DTL,Dendritic cell-derived TNF-like molecule,E0ADT7,EAX09099.1,EF064706,ENSG00000102524,ENSP00000218706,ENSP00000365048,ENSP00000389540,ENSP00000445334,ENST00000218706,ENST00000375887,ENST00000375887.8,ENST00000430559,ENST00000430559.5,ENST00000479435,ENST00000479435.1,ENST00000486502,ENST00000486502.1,ENST00000493765,ENST00000493765.1,ENST00000542136,ENST00000542136.1,GQ901002,HGNC:11929,HM636064,LN874325,NM_001145645,NM_001145645.2,NM_006573,NM_006573.4,NP_001139117,NP_001139117.1,NP_006564,NP_006564.1,NX_Q9Y275,OMIM:603969,OTTHUMG00000017329,Q6FHD6,Q7Z5J2,Q9Y275,R-HSA-1280215,R-HSA-168256,R-HSA-5668541,R-HSA-5669034,R-HSA-5676594,TALL-1,TALL1,THANK,TN13B_HUMAN,TNF homolog that activates apoptosis,TNF superfamily member 13b,TNFSF13B,TNFSF13B-201,TNFSF13B-202,TNFSF13B-203,TNFSF13B-204,TNFSF13B-205,TNFSF13B-206,TNFSF20,TNLG7A,UNQ401/PRO738,UPI0000001C02,UPI000004C36C,UPI0001DE4328,URS00008C18E3,ZTNF4,hsa:10673,uc001vqr.4	model2	MetScore2_oof_z	37698	0.149863	0.00480518	31.1877	7.6113e-211	7.611e-211	210.119	7.78489e-210	7.785e-210	0.140444	0.159281	1.71527e-05	TRUE	TRUE	2915	0.0109815	0.312795	0	TRUE	1.11419	4.09894
KLRB1	128	5.9531	897628	182	21	197	17.257	429	0.00144126	138	15	310	M1	1	21	21	9606.ENSP00000229402	Killer cell lectin-like receptor subfamily B member 1; Plays an inhibitory role on natural killer (NK) cells cytotoxicity. Activation results in specific acid sphingomyelinase/SMPD1 stimulation with subsequent marked elevation of intracellular ceramide. Activation also leads to AKT1/PKB and RPS6KA1/RSK1 kinases stimulation as well as markedly enhanced T-cell proliferation induced by anti-CD3. Acts as a lectin that binds to the terminal carbohydrate Gal-alpha(1,3)Gal epitope as well as to the N- acetyllactosamine epitope. Binds also to CLEC2D/LLT1 as a ligand and inhibits NK cell-mediat [...]	httpDDvec.cgi?smart=225:TRANS(43|65)+CLECT(94|211)+	3820,5MGR,5MGS,5MGT,AAA21605.1,AAI13998.1,AAI14517.1,BC113997,BC114516,C-type lectin domain family 5 member B,CCDS8601,CCDS8601.1,CD161,CLEC5B,ENSG00000111796,ENSP00000229402,ENST00000229402,ENST00000229402.3,HGNC:6373,HNKR-P1a,HPA039113,KLRB1,KLRB1-201,KLRB1_HUMAN,Killer cell lectin like receptor B1,Killer cell lectin-like receptor subfamily B,NKR,NKR-P1,NKR-P1A,NKRP1A,NM_002258,NM_002258.2,NM_002258.3,NP_002249,NP_002249.1,NX_Q12918,Natural killer cell surface protein P1A,OMIM:602890,OTTHUMG00000168581,Q12918,Q24K24,R-HSA-1280218,R-HSA-168256,R-HSA-198933,U11276,UPI000006E273,hNKR-P1A,hsa:3820,killer cell lectin like receptor B1,natural killer cell surface protein P1A,uc010sgt.3	model2	MetScore2_oof_z	37698	0.158054	0.0046322	34.1208	2.48091e-251	2.481e-251	250.605	3.19993e-250	3.2e-250	0.148975	0.167134	1.71527e-05	TRUE	TRUE	2915	0.0279269	0.416547	0	TRUE	1.41608	4.30912
EPO	129	5.94248	875958	104	30	117	24.147	310	0.00209	96	16	233	M2	1	30	30	9606.ENSP00000252723	Erythropoietin; Hormone involved in the regulation of erythrocyte proliferation and differentiation and the maintenance of a physiological level of circulating erythrocyte mass. Binds to EPOR leading to EPOR dimerization and JAK2 activation thereby activating specific downstream effectors, including STAT1 and STAT3. Belongs to the EPO/TPO family.	httpDDvec.cgi?smart=193:SIGNAL(1|27)+Pfam_EPO_TPO(31|192)+	1BUY,1CN4,1EER,2056,AAA52400.1,AAC78791.1,AAD13964.1,AAF17572.1,AAF23132.1,AAF23133.1,AAF23134.1,AAH93628.1,AAI11938.1,AAP22357.1,AC009488,AEU17862.1,AF053356,AF202306,AF202307,AF202308,AF202311,AF202312,AF202313,AF202314,AH009004,BC093628,BC111937,CAA26094.1,CAA26095.1,CAB010336,CCDS5705,CCDS5705.1,CH471091,CHEMBL5837,DBAL,EAW76493.1,ECYT5,ENSG00000130427,ENSP00000252723,ENST00000252723,ENST00000252723.2,EP,EPO,EPO-201,EPO_HUMAN,Epoetin,Erythropoietin,G9JKG7,HGNC:3415,JN849371,M11319,MVCD2,NM_000799,NM_000799.2,NM_000799.4,NP_000790,NP_000790.2,NX_P01588,OMIM:133170,OTTHUMG00000152121,P01588,Q2M2L6,Q549U2,Q9UDZ0,Q9UEZ5,Q9UHA0,R-HSA-1234158,R-HSA-1234174,R-HSA-162582,R-HSA-2262752,R-HSA-8953897,R-HSA-9006335,R-HSA-9027276,R-HSA-9027277,R-HSA-9027283,R-HSA-9027284,S65458,UPI0000033477,X02157,X02158,erythropoietin,hsa:2056,uc003uwi.5	model2	MetScore2_oof_z	37698	0.110459	0.0045953	24.0373	1.02395e-126	1.024e-126	125.99	6.53133e-126	6.531e-126	0.101452	0.119466	1.71527e-05	TRUE	TRUE	2915	0.079093	0.832746	0	TRUE	2.14076	3.68986
TNFRSF8	130	5.94049	871950	166	23	173	18.922	635	0.00031768	96	16	296	M1	1	23	23	9606.ENSP00000263932	Tumor necrosis factor receptor superfamily member 8; Receptor for TNFSF8/CD30L. May play a role in the regulation of cellular growth and transformation of activated lymphoblasts. Regulates gene expression through activation of NF-kappa- B ; Belongs to the TNFR8 family.	httpDDvec.cgi?smart=595:SIGNAL(1|18)+TNFR(29|65)+TNFR(69|106)+TNFR(108|149)+TNFR(244|281)+TRANS(386|408)+	1D01,943,AAA51947.1,AAD14188.1,AAH63482.2,AAI36401.1,AAR32099.1,AJ289159,AL357835,AY498860,B1AN79,B9EGD9,BAA12973.1,BC063482,BC136400,CAB000016,CAC16652.1,CCDS144,CCDS144.1,CCDS59989,CCDS59989.1,CD30,CD30L receptor,CHEMBL2364161,D1S166E,D3YTD8,D6RAG8,D86042,ENSG00000120949,ENSP00000263932,ENSP00000325029,ENSP00000365445,ENSP00000365450,ENSP00000390650,ENSP00000398337,ENSP00000421938,ENST00000263932,ENST00000263932.6,ENST00000316244,ENST00000376269,ENST00000376274,ENST00000413146,ENST00000413146.6,ENST00000417814,ENST00000417814.3,ENST00000479933,ENST00000479933.2,ENST00000514649,ENST00000514649.5,HGNC:11923,HPA014823,HPA032081,HPA032082,KF495861,KI-1,Ki-1,Ki-1 antigen,Lymphocyte activation antigen CD30,M83554,NM_001243,NM_001243.4,NM_001243.5,NM_001281430,NM_001281430.2,NP_001234,NP_001234.3,NP_001268359,NP_001268359.2,NX_P28908,OMIM:153243,OTTHUMG00000001827,P28908,Q6P4D9,R-HSA-1280215,R-HSA-168256,R-HSA-5668541,R-HSA-5669034,S75768,TNF receptor superfamily member 8,TNFRSF8,TNFRSF8-201,TNFRSF8-202,TNFRSF8-203,TNFRSF8-204,TNFRSF8-205,TNR8_HUMAN,UPI0000000971,UPI000013FD22,UPI000192C3EE,UPI0001D3BCEC,URS00008B8180,XM_011542441,XM_011542441.3,XM_011542443,XM_011542443.2,XP_011540743,XP_011540743.1,XP_011540745,XP_011540745.1,hsa:943,uc001atq.3	model2	MetScore2_oof_z	37698	0.187621	0.00455545	41.186	0	0	361.993	0	0	0.178692	0.196549	1.71527e-05	TRUE	TRUE	2915	0.0359513	0.495574	0	TRUE	1.67363	4.36078
JUN	131	5.93643	863831	56	42	53	36.289	28	0.0168125	96	16	187	M4	1	42	42	9606.ENSP00000360266	Transcription factor AP-1; Transcription factor that recognizes and binds to the enhancer heptamer motif 5'-TGA[CG]TCA-3'. Promotes activity of NR5A1 when phosphorylated by HIPK3 leading to increased steroidogenic gene expression upon cAMP signaling pathway stimulation. Involved in activated KRAS-mediated transcriptional activation of USP28 in colorectal cancer (CRC) cells. Binds to the USP28 promoter in colorectal cancer (CRC) cells. Belongs to the bZIP family. Jun subfamily.	httpDDvec.cgi?smart=331:Pfam_Jun(5|241)+BRLZ(250|314)+	1A02,1FOS,1JNM,1JUN,1S9K,1T2K,3725,5FV8,5T01,AAA59197.1,AAH06175.1,AAH09874.2,AAH68522.1,AAO22993.1,AAV38564.1,AL136985,AP-1,AP1,AY217548,Activator protein 1,BC002646,BC006175,BC009874,BC068522,BT019759,CAB003801,CAB007780,CAG46525.1,CCDS610,CCDS610.1,CHEMBL4977,CR541724,ENSG00000177606,ENSP00000314522,ENSP00000360266,ENST00000315531,ENST00000371222,ENST00000371222.3,HGNC:6204,HPA059474,J04111,JUN,JUN-201,JUN_HUMAN,NM_002228,NM_002228.3,NM_002228.4,NP_002219,NP_002219.1,NX_P05412,OMIM:165160,OTTHUMG00000008376,P05412,Proto-oncogene c-Jun,Q6FHM7,Q96G93,R-HSA-1257604,R-HSA-1266738,R-HSA-1280215,R-HSA-157118,R-HSA-162582,R-HSA-1643685,R-HSA-166016,R-HSA-166058,R-HSA-166166,R-HSA-168138,R-HSA-168142,R-HSA-168164,R-HSA-168176,R-HSA-168179,R-HSA-168181,R-HSA-168188,R-HSA-168249,R-HSA-168256,R-HSA-168898,R-HSA-181438,R-HSA-1912408,R-HSA-1912422,R-HSA-212436,R-HSA-2262752,R-HSA-2454202,R-HSA-2559580,R-HSA-2559582,R-HSA-2559583,R-HSA-2871796,R-HSA-3700989,R-HSA-448424,R-HSA-449147,R-HSA-450282,R-HSA-450294,R-HSA-450341,R-HSA-5617472,R-HSA-5619507,R-HSA-5683057,R-HSA-5687128,R-HSA-6796648,R-HSA-6807070,R-HSA-73857,R-HSA-74160,R-HSA-8862803,R-HSA-8863678,R-HSA-8939211,R-HSA-8943724,R-HSA-8953897,R-HSA-9006925,R-HSA-9006931,R-HSA-9018519,R-HSA-937061,R-HSA-975138,R-HSA-975155,R-HSA-975871,Transcription factor AP-1,UPI000000D908,V-jun avian sarcoma virus 17 oncogene homolog,c-Jun,cJUN,hsa:3725,jun oncogene,p39,uc001cze.4,v-jun avian sarcoma virus 17 oncogene homolog	model2	MetScore2_oof_z	37698	0.0623464	0.00455626	13.6837	1.60673e-42	1.607e-42	41.7941	5.34051e-42	5.341e-42	0.053416	0.0712768	1.71527e-05	TRUE	TRUE	2915	0.0632952	0.547665	0	TRUE	2.09925	3.38276
FCGR2A	132	5.89123	778452	182	21	207	16.498	204	0.00343763	154	14	314	M1	1	21	21	9606.ENSP00000271450	Low affinity immunoglobulin gamma Fc region receptor II-a; Binds to the Fc region of immunoglobulins gamma. Low affinity receptor. By binding to IgG it initiates cellular responses against pathogens and soluble antigens. Promotes phagocytosis of opsonized antigens.	httpDDvec.cgi?smart=317:SIGNAL(1|33)+IG(47|120)+IG(128|206)+TRANS(218|240)+	1FCG,1H9V,2212,3D5O,3RY4,3RY5,3RY6,AAA35827.1,AAA35932.1,AAH19931.1,AAH20823.1,AL590385,BC019931,BC020823,CAA68672.1,CCDS30922,CCDS30922.1,CCDS44264,CCDS44264.1,CD32,CD32A,CDw32,CHEMBL5841,ENSG00000143226,ENSP00000271450,ENSP00000356948,ENSP00000356949,ENSP00000393544,ENSP00000438310,ENSP00000440082,ENSP00000440148,ENSP00000441156,ENSP00000476411,ENSP00000476495,ENST00000271450,ENST00000271450.10,ENST00000367971,ENST00000367972,ENST00000367972.8,ENST00000429333,ENST00000459885,ENST00000459885.1,ENST00000461298,ENST00000461298.1,ENST00000467525,ENST00000467525.5,ENST00000467654,ENST00000467654.1,ENST00000471026,ENST00000471026.5,ENST00000473080,ENST00000473080.1,ENST00000482233,ENST00000482233.1,ENST00000483665,ENST00000483665.6,ENST00000486608,ENST00000486608.1,ENST00000491841,ENST00000491841.1,ENST00000497474,ENST00000497474.1,ENST00000536731,ENST00000536731.5,ENST00000537821,F5GX41,F5GXY9,FCG2,FCG2A_HUMAN,FCGR2,FCGR2A,FCGR2A-201,FCGR2A-202,FCGR2A-203,FCGR2A-204,FCGR2A-205,FCGR2A-206,FCGR2A-207,FCGR2A-208,FCGR2A-209,FCGR2A-210,FCGR2A-211,FCGR2A-212,FCGR2A-213,FCGR2A-214,FCGR2A1,FCGR2C,Fc fragment of IgG receptor IIa,Fc gamma receptor IIa,Fc-gamma RII-a,Fc-gamma-RIIa,FcGR,FcRII-a,HGNC:3616,HPA010718,HPA010776,HPA014730,IGFR2,IgG Fc receptor II-a,Immunoglobulin G Fc receptor II,J03619,M31932,NM_001136219,NM_001136219.1,NM_001136219.2,NM_021642,NM_021642.3,NM_021642.4,NM_201563,NM_201563.5,NP_001129691,NP_001129691.1,NP_067674,NP_067674.2,NP_963857,NP_963857.3,NX_P12318,OMIM:146790,OTTHUMG00000034469,P12318,Q8WUN1,Q8WW64,R-HSA-168249,R-HSA-168256,R-HSA-2029480,R-HSA-2029481,R-HSA-2029482,R-HSA-2029485,R-HSA-6798695,UPI000013D8DE,UPI00003FE51F,UPI0000D4EC82,UPI0001EECFE0,UPI000204AF48,UPI0003B92855,URS00008B31EE,URS00008B3DE3,URS00008B5B03,URS00008B9D9F,URS00008BCB70,URS0000E9B50A,V9GY55,V9GY83,XM_011509287,XM_011509287.2,XM_011509290,XM_011509290.2,XM_011509291,XM_011509291.1,XM_017000663,XM_017000663.2,XM_017000664,XM_017000664.1,XM_017000665,XM_017000665.1,XM_017000666,XM_017000666.1,XM_017000667,XM_017000667.1,XM_017000668,XM_017000668.2,XM_024454040,XM_024454040.1,XM_024454041,XM_024454041.1,XP_011507589,XP_011507589.1,XP_011507592,XP_011507592.1,XP_011507593,XP_011507593.1,XP_016856152,XP_016856152.1,XP_016856153,XP_016856153.1,XP_016856154,XP_016856154.1,XP_016856155,XP_016856155.1,XP_016856156,XP_016856156.1,XP_016856157,XP_016856157.1,XP_024309808,XP_024309808.1,XP_024309809,XP_024309809.1,Y00644,hsa:2212,uc001gam.4	model2	MetScore2_oof_z	37698	0.0586022	0.00458437	12.783	2.439e-37	2.439e-37	36.6128	7.65306e-37	7.653e-37	0.0496167	0.0675877	1.71527e-05	TRUE	TRUE	2915	-0.137697	0.660755	0	TRUE	1.83776	3.89913
BCL2	133	5.86196	727718	23	61	24	51.09	6	0.0454962	24	19	156	M4	1	61	61	9606.ENSP00000381185	Apoptosis regulator Bcl-2; Suppresses apoptosis in a variety of cell systems including factor-dependent lymphohematopoietic and neural cells. Regulates cell death by controlling the mitochondrial membrane permeability. Appears to function in a feedback loop system with caspases. Inhibits caspase activity either by preventing the release of cytochrome c from the mitochondria and/or by binding to the apoptosis-activating factor (APAF-1). May attenuate inflammation by impairing NLRP1-inflammasome activation, hence CASP1 activation and IL1B release.	httpDDvec.cgi?smart=239:BH4(7|33)+BCL(97|195)+TRANS(214|236)+	1G5M,1GJH,1YSW,2O21,2O22,2O2F,2W3L,2XA0,4AQ3,4IEH,4LVT,4LXD,4MAN,596,5AGW,5AGX,5FCG,5JSN,5VAU,5VAX,5VAY,6GL8,6O0K,6O0L,6O0M,6O0O,6O0P,A0A024R2B3,A0A024R2C4,AAA35591.1,AAA51813.1,AAA51814.1,AAD14111.1,AAH27258.1,AAO26045.1,AC021803,AC022726,AY220759,Apoptosis regulator Bcl-2,B-cell CLL/lymphoma 2,BC027258,BCL2,BCL2 apoptosis regulator,BCL2, apoptosis regulator,BCL2-201,BCL2-202,BCL2-203,BCL2-204,BCL2_HUMAN,Bcl-2,C9JHD5,CAA29778.1,CAB000003,CCDS11981,CCDS11981.1,CCDS45882,CCDS45882.1,CH471096,CHEMBL4860,EAW63136.1,EAW63137.1,EAW63138.1,EAW63139.1,ENSG00000171791,ENSP00000302138,ENSP00000313519,ENSP00000329623,ENSP00000353498,ENSP00000381185,ENSP00000404214,ENSP00000466417,ENST00000306316,ENST00000327046,ENST00000333681,ENST00000360344,ENST00000398117,ENST00000398117.1,ENST00000444484,ENST00000589955,ENST00000589955.2,ENST00000590515,ENST00000590515.1,HGNC:990,HPA055295,M13994,M13995,M14745,NM_000633,NM_000633.2,NM_000657,NM_000657.2,NP_000624,NP_000624.2,NP_000648,NP_000648.2,NX_P10415,OMIM:151430,OTTHUMG00000132791,P10415,P10416,PPP1R50,Q13842,Q16197,R-HSA-109581,R-HSA-109606,R-HSA-111447,R-HSA-111453,R-HSA-114452,R-HSA-1280215,R-HSA-162582,R-HSA-168249,R-HSA-168256,R-HSA-168643,R-HSA-449147,R-HSA-5357801,R-HSA-622312,R-HSA-6785807,R-HSA-844455,R-HSA-8939211,R-HSA-9006931,R-HSA-9009391,R-HSA-9018519,R-HSA-9634638,S72602,UPI000000D90E,UPI0000201E41,URS00008C082B,X06487,hsa:596,protein phosphatase 1, regulatory subunit 50,uc002lit.2,uc002liu.2	model2	MetScore2_oof_z	37698	0.0717591	0.00461197	15.5593	2.03305e-54	2.033e-54	53.6919	7.59786e-54	7.598e-54	0.0627195	0.0807987	1.71527e-05	TRUE	TRUE	2915	0.0422891	0.525674	0	TRUE	1.44611	3.76507
CSF1R	134	5.82612	670065	39	49	43	39.905	157	0.00440181	24	19	173	M3	1	49	49	9606.ENSP00000286301	Macrophage colony-stimulating factor 1 receptor; Tyrosine-protein kinase that acts as cell-surface receptor for CSF1 and IL34 and plays an essential role in the regulation of survival, proliferation and differentiation of hematopoietic precursor cells, especially mononuclear phagocytes, such as macrophages and monocytes. Promotes the release of proinflammatory chemokines in response to IL34 and CSF1, and thereby plays an important role in innate immunity and in inflammatory processes. Plays an important role in the regulation of osteoclast proliferation and differentiation, the regulat [...]	httpDDvec.cgi?smart=972:SIGNAL(1|19)+IG(27|102)+IG(112|196)+IGc2(215|285)+IG(308|399)+IG_like(410|492)+TRANS(515|537)+TyrKc(582|910)+	1436,2.7.10.1,2I0V,2I0Y,2I1M,2OGV,3BEA,3DPK,3KRJ,3KRL,3LCD,3LCO,4DKD,4HW7,4LIQ,4R7H,4R7I,4WRL,4WRM,6IG8,6N33,AAA35834.1,AAA35848.1,AAA35849.1,AAA58421.1,AAB51235.1,AAB51696.1,AAH47521.1,AC011382,ACF47629.1,B5A955,BANDDOS,BC047521,C-FMS,CAA27300.1,CAB008970,CCDS4302,CCDS4302.1,CD115,CH471062,CHEMBL1844,CSF-1 receptor,CSF-1-R,CSF-1R,CSF1R,CSF1R-201,CSF1R-202,CSF1R-203,CSF1R-204,CSF1R-205,CSF1R-206,CSF1R-207,CSF1R-208,CSF1R-209,CSF1R_HUMAN,CSFR,Colony stimulating factor 1 receptor,D3DQG2,D6RGW1,E9PEK4,EAW61749.1,EAW61750.1,EC 2.7.10.1,ENSG00000182578,ENSP00000286301,ENSP00000339785,ENSP00000377844,ENSP00000421174,ENSP00000422212,ENSP00000427545,ENSP00000445282,ENST00000286301,ENST00000286301.7,ENST00000342801,ENST00000394307,ENST00000502660,ENST00000502660.5,ENST00000504875,ENST00000504875.5,ENST00000509861,ENST00000509861.1,ENST00000511344,ENST00000511344.1,ENST00000513609,ENST00000513609.1,ENST00000515068,ENST00000515068.1,ENST00000515239,ENST00000515239.5,ENST00000543093,ENST00000543093.1,EU826593,FIM2,FMS,H0YAL5,HDLS,HGNC:2433,HPA012323,M-CSF-R,M11067,M14002,M14193,M25786,Macrophage colony-stimulating factor 1 receptor,NM_001288705,NM_001288705.2,NM_001349736,NM_001349736.1,NM_005211,NM_005211.3,NP_001275634,NP_001275634.1,NP_001336665,NP_001336665.1,NP_005202,NP_005202.2,NR_109969,NR_109969.1,NX_P07333,OMIM:164770,OTTHUMG00000130050,P07333,Proto-oncogene c-Fms,Q6LDW5,Q6LDY4,Q86VW7,R-HSA-1280215,R-HSA-168256,R-HSA-449147,R-HSA-449836,U63963,U78096,UPI000004984A,UPI000067CA85,UPI000163959E,UPI0001D3BA4D,UPI0001D3BA4E,URS00008C0BB7,URS0000D6E61F,X03663,colony stimulating factor 1 receptor,hsa:1436,uc003lrm.3	model2	MetScore2_oof_z	37698	0.110897	0.00475177	23.338	1.29156e-119	1.292e-119	118.889	7.76265e-119	7.763e-119	0.101583	0.120211	1.71527e-05	TRUE	TRUE	2915	0.0102157	0.39903	0	TRUE	1.89785	3.59627
ITGB1	135	5.79612	625341	17	71	16	62.541	7	0.0355049	72	17	152	M6	1	71	71	9606.ENSP00000379350	Integrin beta-1; Integrins alpha-1/beta-1, alpha-2/beta-1, alpha-10/beta-1 and alpha-11/beta-1 are receptors for collagen. Integrins alpha-1/beta-1 and alpha-2/beta-2 recognize the proline-hydroxylated sequence G-F-P-G- E-R in collagen. Integrins alpha-2/beta-1, alpha-3/beta-1, alpha- 4/beta-1, alpha-5/beta-1, alpha-8/beta-1, alpha-10/beta-1, alpha- 11/beta-1 and alpha-V/beta-1 are receptors for fibronectin. Alpha- 4/beta-1 recognizes one or more domains within the alternatively spliced CS-1 and CS-5 regions of fibronectin. Integrin alpha-5/beta-1 is a receptor for fibrinogen. Integrin [...]	httpDDvec.cgi?smart=798:SIGNAL(1|20)+INB(34|464)+EGF_like(559|591)+Pfam_EGF_2(599|630)+Integrin_B_tail(640|728)+TRANS(729|751)+Integrin_b_cyt(752|798)+	1K11,1LHA,3688,3G9W,3T9K,3VI3,3VI4,4DX9,4WJK,4WK0,4WK2,4WK4,A8K6N2,AAA59182.1,AAA74402.1,AAA74403.1,AAA79832.1,AAA79833.1,AAA79834.1,AAA79835.1,AAA81366.1,AAH20057.1,AAI13902.1,AK291697,AL365203,BAF84386.1,BC020057,BC113901,BX537407,C9JJP8,C9JNE0,C9JPK5,CAA30790.1,CAB003434,CAD97649.1,CCDS7174,CCDS7174.1,CD29,CH471072,CHEMBL1905,D3DRX9,D3DRY3,D3DRY4,D3DRY5,E7EQW5,E7ERX5,E7EUI6,E9PLR6,E9PQJ2,EAW85948.1,EAW85949.1,EAW85950.1,EAW85951.1,EAW85952.1,EAW85953.1,EAW85954.1,EAW85955.1,EAW85957.1,EAW85958.1,EAW85959.1,ENSG00000150093,ENSP00000279604,ENSP00000302683,ENSP00000303351,ENSP00000307874,ENSP00000339970,ENSP00000340511,ENSP00000343409,ENSP00000352630,ENSP00000364094,ENSP00000379350,ENSP00000384687,ENSP00000388694,ENSP00000393059,ENSP00000398029,ENSP00000400544,ENSP00000404546,ENSP00000416876,ENSP00000417243,ENSP00000417508,ENSP00000417537,ENSP00000417799,ENSP00000418725,ENSP00000420282,ENSP00000420416,ENSP00000420792,ENSP00000431326,ENSP00000436214,ENST00000279604,ENST00000302252,ENST00000302278,ENST00000302278.7,ENST00000309919,ENST00000341501,ENST00000342622,ENST00000345413,ENST00000347501,ENST00000359614,ENST00000374956,ENST00000396033,ENST00000396033.6,ENST00000401956,ENST00000414670,ENST00000414670.2,ENST00000417122,ENST00000417122.6,ENST00000423113,ENST00000423113.5,ENST00000426259,ENST00000432167,ENST00000437302,ENST00000437302.5,ENST00000439974,ENST00000439974.3,ENST00000464001,ENST00000464001.1,ENST00000472147,ENST00000472147.1,ENST00000474568,ENST00000474568.5,ENST00000475184,ENST00000475184.5,ENST00000480226,ENST00000480226.5,ENST00000484088,ENST00000484088.5,ENST00000488427,ENST00000488427.1,ENST00000488494,ENST00000488494.5,ENST00000493758,ENST00000493758.5,ENST00000494395,ENST00000494395.1,ENST00000528877,ENST00000528877.5,ENST00000534049,ENST00000534049.5,FNRB,Fibronectin receptor subunit beta,GPIIA,Glycoprotein IIa,H7C4K3,H7C4N8,HGNC:6153,HPA059297,HPA069003,ITB1_HUMAN,ITGB1,ITGB1-201,ITGB1-202,ITGB1-203,ITGB1-204,ITGB1-205,ITGB1-206,ITGB1-207,ITGB1-208,ITGB1-209,ITGB1-210,ITGB1-211,ITGB1-212,ITGB1-213,ITGB1-214,ITGB1-215,ITGB1-216,ITGB1-217,ITGB1-218,ITGB1-219,Integrin beta 1,Integrin beta-1,Integrin subunit beta 1,M34189,M84237,MDF2,MSK12,NM_002211,NM_002211.3,NM_002211.4,NM_033668,NM_033668.2,NM_133376,NM_133376.2,NP_002202,NP_002202.2,NP_391988,NP_391988.1,NP_596867,NP_596867.1,NX_P05556,OMIM:135630,OTTHUMG00000017928,P05556,P78466,P78467,Q13089,Q13090,Q13091,Q13212,Q14622,Q14647,Q29RW2,Q5T3E4,Q5T3E5,Q5T3E6,Q7Z3V1,Q8WUM6,R-HSA-109582,R-HSA-1266738,R-HSA-1280215,R-HSA-1280218,R-HSA-1474244,R-HSA-1500931,R-HSA-1566948,R-HSA-1566977,R-HSA-162582,R-HSA-168256,R-HSA-194315,R-HSA-195258,R-HSA-198933,R-HSA-202733,R-HSA-210991,R-HSA-2129379,R-HSA-216083,R-HSA-3000157,R-HSA-3000170,R-HSA-3000171,R-HSA-3000178,R-HSA-373755,R-HSA-373760,R-HSA-416700,R-HSA-422475,R-HSA-445144,R-HSA-446343,R-HSA-446353,R-HSA-446728,R-HSA-447041,R-HSA-449147,R-HSA-5663220,R-HSA-6785807,R-HSA-6806834,R-HSA-75892,R-HSA-8874081,R-HSA-8875513,R-HSA-8875878,R-HSA-9006934,U28252,U33879,U33880,U33881,U33882,UPI0000070EEB,UPI000013E7B1,UPI000046FFEF,UPI000046FFF0,UPI000046FFF1,UPI0001B790F4,UPI0001B790F5,UPI0001B790F6,UPI0001B790F7,UPI0001B790F8,UPI0001B790FA,UPI0001B790FB,UPI0001F77BF5,UPI0001F77BF6,UPI0003F481E8,URS0000D6E7DB,URS0000EB0E41,URS0000EB6365,VLA-4 subunit beta,VLA-BETA,VLAB,X07979,hsa:3688,integrin subunit beta 1,uc001iwr.5,uc001iwt.5	model2	MetScore2_oof_z	37698	-0.0446421	0.00472631	-9.44546	3.73469e-21	3.735e-21	20.4277	9.3048e-21	9.305e-21	-0.0539058	-0.0353784	1.71527e-05	TRUE	TRUE	2915	0.00687586	0.244161	0	TRUE	1.68172	2.91193
TNFSF11	136	5.70594	508092	104	30	110	24.904	44	0.0134406	96	16	240	M1	1	30	30	9606.ENSP00000381775	Tumor necrosis factor ligand superfamily member 11, membrane form; Cytokine that binds to TNFRSF11B/OPG and to TNFRSF11A/RANK. Osteoclast differentiation and activation factor. Augments the ability of dendritic cells to stimulate naive T-cell proliferation. May be an important regulator of interactions between T-cells and dendritic cells and may play a role in the regulation of the T-cell-dependent immune response. May also play an important role in enhanced bone-resorption in humoral hypercalcemia of malignancy. Induces osteoclastogenesis by activating multiple signaling pathways in o [...]	httpDDvec.cgi?smart=317:TRANS(48|70)+TNF(164|313)+	3URF,5BNQ,8600,AAB86811.1,AAC39731.1,AAC51762.1,AAH74823.1,AAH74890.1,AAI17287.1,AAI17289.1,AB037599,AB061227,AB064268,AB064269,AB064270,AF013171,AF019047,AF053712,BAA90488.1,BAB71768.1,BAB79693.1,BAB79694.1,BAB79695.1,BC074823,BC074890,BC117286,BC117288,CAB009193,CCDS9384,CCDS9384.1,CCDS9385,CCDS9385.1,CD254,CH471075,CHEMBL2364162,CTQ86089.1,EAX08680.1,EAX08681.1,ENSG00000120659,ENSP00000239849,ENSP00000319611,ENSP00000337214,ENSP00000351347,ENSP00000381775,ENSP00000384042,ENSP00000444913,ENST00000239849,ENST00000239849.8,ENST00000314955,ENST00000337292,ENST00000358545,ENST00000358545.6,ENST00000398795,ENST00000398795.6,ENST00000405262,ENST00000405262.6,ENST00000544862,ENST00000544862.5,HGNC:11926,HPA045142,LN874324,NM_003701,NM_003701.3,NM_003701.4,NM_033012,NM_033012.3,NP_003692,NP_003692.1,NP_143026,NP_143026.1,NX_O14788,O14723,O14788,ODF,OMIM:602642,OPGL,OPTB2,OTTHUMG00000016807,Osteoclast differentiation factor,Osteoprotegerin ligand,Q54A98,Q5T9Y4,Q96Q17,Q9P2Q3,R-HSA-1280215,R-HSA-168256,R-HSA-5668541,R-HSA-5669034,R-HSA-5676594,RANKL,TNF superfamily member 11,TNF-related activation-induced cytokine,TNF11_HUMAN,TNFSF11,TNFSF11-201,TNFSF11-202,TNFSF11-203,TNFSF11-204,TNFSF11-205,TNLG6B,TRANCE,UPI000000103A,UPI000002B57C,UPI000003BC8E,XM_011535280,XM_011535280.2,XM_017020802,XM_017020802.1,XM_017020803,XM_017020803.1,XM_017020803.2,XP_011533582,XP_011533582.1,XP_016876291,XP_016876291.1,XP_016876292,XP_016876292.1,hRANKL 3,hRANKL2,hsa:8600,sOdf,uc001uyu.3,uc058wqy.1	model2	MetScore2_oof_z	37698	-0.0877196	0.00464892	-18.8688	4.77044e-79	4.77e-79	78.3214	2.20029e-78	2.2e-78	-0.0968316	-0.0786076	1.71527e-05	TRUE	TRUE	2915	-0.00759764	0.688852	0	TRUE	1.38629	2.68489
VWF	137	5.69867	499658	50	44	51	36.847	52	0.0114733	96	16	187	M5	1	44	44	9606.ENSP00000261405	Von Willebrand antigen 2; Important in the maintenance of hemostasis, it promotes adhesion of platelets to the sites of vascular injury by forming a molecular bridge between sub-endothelial collagen matrix and platelet- surface receptor complex GPIb-IX-V. Also acts as a chaperone for coagulation factor VIII, delivering it to the site of injury, stabilizing its heterodimeric structure and protecting it from premature clearance from plasma.	httpDDvec.cgi?smart=2813:VWD(19|178)+C8(218|292)+Pfam_TIL(295|348)+VWC(350|410)+C8(577|649)+Pfam_TIL(652|707)+Pfam_TIL(776|827)+VWD(856|1012)+C8(1053|1127)+Pfam_TIL(1141|1196)+VWA(1275|1458)+VWA(1496|1669)+VWA(1689|1863)+VWD(1938|2101)+C8(2132|2200)+Pfam_TIL(2203|2254)+VWC(2257|2325)+VWC(2431|2494)+VWC(2582|2644)+CT(2727|2812)+	1AO3,1ATZ,1AUQ,1FE8,1FNS,1IJB,1IJK,1M10,1OAK,1SQ0,1U0N,1UEX,2ADF,2MHP,2MHQ,3GXB,3HXO,3HXQ,3PPV,3PPW,3PPX,3PPY,3ZQK,4C29,4C2A,4C2B,4DMU,4NT5,5BV8,6FWN,6N29,7450,AAA61293.1,AAA61294.1,AAA61295.1,AAA65940.1,AAB39987.1,AAB59458.1,AAB59512.1,AAH22258.1,AC005845,AC005846,AC005904,BC022258,CAA26503.1,CAA27765.1,CAA27972.1,CAA29985.1,CAB001694,CAB072874,CAB072875,CCDS8539,CCDS8539.1,CH471116,CHEMBL2021748,EAW88817.1,ENSG00000110799,ENSP00000261405,ENSP00000308853,ENSP00000316900,ENSP00000329913,ENSP00000391464,ENSP00000437735,ENSP00000459134,ENSP00000461318,ENSP00000461331,ENST00000261405,ENST00000261405.9,ENST00000310766,ENST00000321023,ENST00000321023.5,ENST00000332605,ENST00000453974,ENST00000538563,ENST00000538563.1,ENST00000538635,ENST00000538635.5,ENST00000539641,ENST00000539641.1,ENST00000540192,ENST00000540192.1,ENST00000545906,ENST00000545906.1,ENST00000546095,ENST00000572068,ENST00000612016,ENST00000612016.1,ENST00000621700,ENST00000621700.1,F8VWF,HGNC:12726,HPA001815,HPA002082,I08.950,I3L4K4,K03028,KC877500,M10321,M16945,M16946,M17588,M25828,M25829,M25830,M25831,M25832,M25833,M25834,M25835,M25836,M25837,M25838,M25839,M25840,M25841,M25842,M25843,M25844,M25845,M25846,M25847,M25848,M25849,M25850,M25851,M25852,M25853,M25854,M25855,M25856,M25857,M25858,M25859,M25860,M25861,M25862,M25863,M25864,M25865,M60675,NM_000552,NM_000552.4,NP_000543,NP_000543.2,NX_P04275,OMIM:613160,OTTHUMG00000168265,P04275,Q8TCE8,Q99806,R-HSA-109582,R-HSA-114608,R-HSA-1280215,R-HSA-140837,R-HSA-140877,R-HSA-1474244,R-HSA-162582,R-HSA-1643685,R-HSA-168256,R-HSA-216083,R-HSA-354192,R-HSA-354194,R-HSA-372708,R-HSA-430116,R-HSA-5663202,R-HSA-5673001,R-HSA-5674135,R-HSA-5683057,R-HSA-5684996,R-HSA-6802946,R-HSA-6802948,R-HSA-6802949,R-HSA-6802952,R-HSA-6802955,R-HSA-6802957,R-HSA-75892,R-HSA-76002,R-HSA-76005,R-HSA-76009,R-HSA-9006921,R-HSA-9607240,R-HSA-9649948,U81237,UPI00001AE7EE,UPI00025A309E,URS00008B21D6,URS00008C152C,URS0000EA0408,URS0000EBB8DD,VWD,VWF,VWF-201,VWF-202,VWF-203,VWF-204,VWF-205,VWF-206,VWF-207,VWF-208,VWF-209,VWF_HUMAN,Von Willebrand factor,X02672,X04146,X04385,X06828,X06829,hsa:7450,uc001qnn.2,vWF,von Willebrand antigen 2,von Willebrand antigen II,von Willebrand factor	model2	MetScore2_oof_z	37698	0.100503	0.00461628	21.7715	1.90874e-104	1.909e-104	103.719	1.0598e-103	1.06e-103	0.0914553	0.109551	1.71527e-05	TRUE	TRUE	2915	-0.0154513	0.832617	0	TRUE	1.77988	2.73527
HGF	138	5.67188	469762	42	48	44	39.849	133	0.00539721	72	17	180	M3	1	48	48	9606.ENSP00000222390	Hepatocyte growth factor alpha chain; Potent mitogen for mature parenchymal hepatocyte cells, seems to be a hepatotrophic factor, and acts as a growth factor for a broad spectrum of tissues and cell types. Activating ligand for the receptor tyrosine kinase MET by binding to it and promoting its dimerization. Belongs to the peptidase S1 family. Plasminogen subfamily.	httpDDvec.cgi?smart=728:SIGNAL(1|31)+PAN_AP(37|122)+KR(126|208)+KR(209|290)+KR(303|385)+KR(389|471)+Tryp_SPc(494|716)+	1BHT,1GMN,1GMO,1GP9,1NK1,1SHY,1SI5,2HGF,2QJ2,3082,3HMS,3HMT,3HN4,3MKP,3SP8,4D3C,4K3J,4O3T,4O3U,5COE,5CP9,5CS1,5CS3,5CS5,5CS9,5CSQ,5CT1,5CT2,5CT3,A0A2R8YEI1,A1L3U6,AAA35980.1,AAA52648.1,AAA52649.1,AAA52650.1,AAA64239.1,AAA64297.1,AAC50539.1,AAC71655.1,AAG53459.1,AAG53460.1,AAH22308.1,AAH63485.1,AAI05798.1,AAI30285.1,AAI30287.1,AAO61091.1,AC004960,ACX45437.1,ACX45438.1,AY246560,BAA14348.1,BC022308,BC063485,BC105797,BC130284,BC130286,C9JDP4,C9JS80,C9WSJ3,C9WSJ4,CAA34387.1,CAA40802.1,CAB010333,CCDS47626,CCDS47626.1,CCDS47627,CCDS47627.1,CCDS47628,CCDS47628.1,CCDS47629,CCDS47629.1,CCDS5597,CCDS5597.1,CH236949,CHEMBL5479,D90334,DFNB39,EAL24189.1,ENSG00000019991,ENSP00000222390,ENSP00000316374,ENSP00000346164,ENSP00000378250,ENSP00000388592,ENSP00000389854,ENSP00000391238,ENSP00000395468,ENSP00000396307,ENSP00000408270,ENSP00000413829,ENSP00000494355,ENSP00000494899,ENSP00000496217,ENST00000222390,ENST00000320827,ENST00000354224,ENST00000354224.10,ENST00000394769,ENST00000412881,ENST00000412881.5,ENST00000421558,ENST00000421558.1,ENST00000423064,ENST00000423064.7,ENST00000444829,ENST00000444829.7,ENST00000453018,ENST00000453018.1,ENST00000453411,ENST00000453411.6,ENST00000457544,ENST00000457544.7,ENST00000465234,ENST00000465234.2,ENST00000643024,ENST00000643024.1,ENST00000644543,ENST00000644543.1,F-TCF,FJ830861,FJ830862,HGF,HGF-201,HGF-202,HGF-203,HGF-204,HGF-205,HGF-206,HGF-207,HGF-208,HGF-209,HGF-210,HGF-211,HGFB,HGF_HUMAN,HGNC:4893,HPA040360,HPA044088,HPTA,Hepatocyte growth factor,Hepatocyte growth factor alpha chain,Hepatocyte growth factor beta chain,Hepatopoietin-A,L02931,M29145,M55379,M60718,M73239,M73240,M75966,M75967,M75968,M75969,M75971,M75972,M75973,M75974,M75975,M75976,M75977,M75978,M75979,M75980,M75981,M75982,M75983,M77227,NM_000601,NM_000601.5,NM_000601.6,NM_001010931,NM_001010931.2,NM_001010931.3,NM_001010932,NM_001010932.2,NM_001010932.3,NM_001010933,NM_001010933.2,NM_001010933.3,NM_001010934,NM_001010934.2,NM_001010934.3,NP_000592,NP_000592.3,NP_001010931,NP_001010931.1,NP_001010932,NP_001010932.1,NP_001010933,NP_001010933.1,NP_001010934,NP_001010934.1,NX_P14210,OMIM:142409,OTTHUMG00000023804,P14210,Q02935,Q13494,Q14519,Q3KRB2,Q8TCE2,Q9BYL9,Q9BYM0,Q9UDU6,R-HSA-109582,R-HSA-114608,R-HSA-1257604,R-HSA-1266695,R-HSA-1280215,R-HSA-162582,R-HSA-1643685,R-HSA-168256,R-HSA-199418,R-HSA-2219528,R-HSA-2219530,R-HSA-449147,R-HSA-5663202,R-HSA-5673001,R-HSA-5683057,R-HSA-5684996,R-HSA-6785807,R-HSA-6806834,R-HSA-6806942,R-HSA-6807004,R-HSA-6811558,R-HSA-76002,R-HSA-76005,R-HSA-8851805,R-HSA-8851907,R-HSA-8865999,R-HSA-8874081,R-HSA-8875513,R-HSA-8875555,R-HSA-8875656,R-HSA-8875791,R-HSA-8875878,R-HSA-9006925,R-HSA-9006934,R-HSA-9607240,S01.976,SF,Scatter factor,U46010,UPI000000D92B,UPI000006F886,UPI00000720D2,UPI0000073BF9,UPI0000146316,UPI000198CF2A,UPI000198CF2B,UPI0001B9A7F9,UPI0001B9A7FA,UPI00042D36A9,X16323,X57574,XM_006715956,XM_006715956.2,XM_011516115,XM_011516115.2,XM_017012097,XM_017012097.1,XM_017012098,XM_017012098.1,XP_006716019,XP_006716019.1,XP_011514417,XP_011514417.1,XP_016867586,XP_016867586.1,XP_016867587,XP_016867587.1,deafness, autosomal recessive 39,fibroblast-derived tumor cytotoxic factor,hepatocyte growth factor,hepatopoietin A,hsa:3082,lung fibroblast-derived mitogen,scatter factor,uc003uhl.4	model2	MetScore2_oof_z	37698	0.234553	0.00506002	46.3543	0	0	455.517	0	0	0.224636	0.244471	1.71527e-05	TRUE	TRUE	2915	0.0223523	0.433879	0	TRUE	2.26156	3.06497
IL1RN	139	5.61168	408960	344	12	355	10.201	916	0	195	12	483	M2	1	12	12	9606.ENSP00000259206	Interleukin-1 receptor antagonist protein; Inhibits the activity of interleukin-1 by binding to receptor IL1R1 and preventing its association with the coreceptor IL1RAP for signaling. Has no interleukin-1 like activity. Binds functional interleukin-1 receptor IL1R1 with greater affinity than decoy receptor IL1R2; however, the physiological relevance of the latter association is unsure.	httpDDvec.cgi?smart=180:IL1(36|177)+	1ILR,1ILT,1IRA,1IRP,1ITN,2IRT,3557,A0A024R528,A8K4G1,AAA59138.1,AAB41943.1,AAB92268.1,AAB92269.1,AAB92270.1,AAC39672.1,AAH09745.1,AAN87150.1,AAX93278.1,AC024704,AF043143,AK290898,AK290926,AY196903,Anakinra,BAF83587.1,BAF83615.1,BC009745,BN000002,CAA36262.1,CAA37386.1,CAA45832.1,CAA59087.1,CAB009633,CAD29879.1,CCDS2113,CCDS2113.1,CCDS2114,CCDS2114.1,CCDS2115,CCDS2115.1,CCDS46396,CCDS46396.1,CH471217,DIRA,EAW73621.1,EAW73623.1,EAW73624.1,EAW73625.1,ENSG00000136689,ENSP00000259206,ENSP00000329072,ENSP00000333109,ENSP00000342645,ENSP00000354816,ENSP00000387173,ENSP00000387210,ENSP00000416049,ENST00000259206,ENST00000259206.9,ENST00000328553,ENST00000332264,ENST00000340043,ENST00000354115,ENST00000354115.6,ENST00000361779,ENST00000361779.7,ENST00000409052,ENST00000409052.5,ENST00000409930,ENST00000409930.3,ENST00000419732,ENST00000463073,ENST00000463073.5,ENST00000465812,ENST00000465812.5,ENST00000472292,ENST00000472292.1,ENST00000486167,ENST00000486167.1,HGNC:6000,HPA001482,ICIL-1RA,IL-1RN,IL-1ra,IL-1ra3,IL1 inhibitor,IL1F3,IL1RA,IL1RA_HUMAN,IL1RN,IL1RN-201,IL1RN-202,IL1RN-203,IL1RN-204,IL1RN-205,IL1RN-206,IL1RN-207,IL1RN-208,IL1RN-209,IRAP,Interleukin 1 receptor antagonist,Interleukin-1 receptor antagonist protein,LRG_188,LRG_188t1,M55646,M63099,MGC10430,MVCD4,NM_000577,NM_000577.4,NM_000577.5,NM_001318914,NM_001318914.1,NM_001318914.2,NM_173841,NM_173841.2,NM_173842,NM_173842.2,NM_173842.3,NM_173843,NM_173843.2,NM_173843.3,NP_000568,NP_000568.1,NP_001305843,NP_001305843.1,NP_776213,NP_776213.1,NP_776214,NP_776214.1,NP_776215,NP_776215.1,NX_P18510,OMIM:147679,OTTHUMG00000131341,P18510,Q14628,Q53SC2,Q7RTZ4,Q96GD6,Q9UPC0,R-HSA-1280215,R-HSA-168256,R-HSA-446652,R-HSA-449147,R-HSA-6783783,R-HSA-9020702,U65590,UPI0000001CB5,UPI000002ABD2,UPI000002ABD3,UPI000003475A,URS00008B71EC,URS00008B95B8,URS00008BAF78,URS00008BDAE5,X52015,X53296,X64532,X84348,XM_005263661,XM_005263661.4,XM_011511121,XM_011511121.1,XP_005263718,XP_005263718.1,XP_011509423,XP_011509423.1,hsa:3557,interleukin 1 receptor antagonist,interleukin-1 receptor antagonist protein,intracellular interleukin-1 receptor antagonist,uc002tiy.3,uc002tjb.4	model2	MetScore2_oof_z	37698	0.242879	0.00510594	47.568	0	0	478.911	0	0	0.232872	0.252887	1.71527e-05	TRUE	TRUE	2915	0.0880755	0.683323	0	TRUE	0.975363	3.73531
SRC	140	5.60768	405207	11	89	10	75.645	3	0.0562444	24	19	151	M4	1	89	89	9606.ENSP00000362680	Proto-oncogene tyrosine-protein kinase Src; Non-receptor protein tyrosine kinase which is activated following engagement of many different classes of cellular receptors including immune response receptors, integrins and other adhesion receptors, receptor protein tyrosine kinases, G protein-coupled receptors as well as cytokine receptors. Participates in signaling pathways that control a diverse spectrum of biological activities including gene transcription, immune response, cell adhesion, cell cycle progression, apoptosis, migration, and transformation. Due to functional redundancy bet [...]	httpDDvec.cgi?smart=536:SH3(87|144)+SH2(149|239)+TyrKc(270|519)+	1A07,1A08,1A09,1A1A,1A1B,1A1C,1A1E,1FMK,1HCS,1HCT,1KSW,1O41,1O42,1O43,1O44,1O45,1O46,1O47,1O48,1O49,1O4A,1O4B,1O4C,1O4D,1O4E,1O4F,1O4G,1O4H,1O4I,1O4J,1O4K,1O4L,1O4M,1O4N,1O4O,1O4P,1O4Q,1O4R,1SHD,1Y57,1YI6,1YOJ,1YOL,1YOM,2.7.10.2,2BDF,2BDJ,2H8H,2SRC,3VRO,3ZMP,3ZMQ,4F59,4F5A,4F5B,4HXJ,4K11,4MXO,4MXX,4MXY,4MXZ,6714,6ATE,6C4S,6E6E,6EHJ,AAA60584.1,AAH11566.1,AAH51270.2,AF077754,AL133293,ASV,BC011566,BC051270,CAA26485.1,CAB004023,CCDS13294,CCDS13294.1,CH471077,CHEMBL267,E1P5V4,EAW76064.1,EAW76065.1,EAW76066.1,EAW76067.1,EC 2.7.10.2,ENSG00000197122,ENSP00000350941,ENSP00000353950,ENSP00000362654,ENSP00000362659,ENSP00000362668,ENSP00000362680,ENSP00000362683,ENSP00000408503,ENST00000358208,ENST00000358208.8,ENST00000360723,ENST00000373553,ENST00000373558,ENST00000373558.2,ENST00000373567,ENST00000373567.6,ENST00000373578,ENST00000373578.6,ENST00000373581,ENST00000445403,ENST00000467556,ENST00000467556.1,ENST00000472968,ENST00000472968.1,ENST00000477066,ENST00000477066.5,ENST00000477475,ENST00000477475.1,ENST00000489153,ENST00000489153.1,ENST00000493775,ENST00000493775.1,ENST00000497734,ENST00000497734.5,HGNC:11283,HPA030875,K03212,K03213,K03214,K03215,K03216,K03217,K03218,LRG_1018,LRG_1018t1,M16237,M16243,M16244,M16245,NM_005417,NM_005417.4,NM_198291,NM_198291.2,NP_005408,NP_005408.1,NP_938033,NP_938033.1,NX_P12931,OMIM:190090,OTTHUMG00000032417,P12931,Proto-oncogene c-Src,Proto-oncogene tyrosine-protein kinase Src,Q76P87,Q86VB9,Q9H5A8,R-HSA-109582,R-HSA-112314,R-HSA-112315,R-HSA-112316,R-HSA-1227986,R-HSA-1236394,R-HSA-1251985,R-HSA-1253288,R-HSA-1257604,R-HSA-1266738,R-HSA-1280215,R-HSA-1280218,R-HSA-1295596,R-HSA-1433557,R-HSA-1433559,R-HSA-1500931,R-HSA-157858,R-HSA-162582,R-HSA-1632852,R-HSA-1640170,R-HSA-1643685,R-HSA-166520,R-HSA-167044,R-HSA-168249,R-HSA-168256,R-HSA-171007,R-HSA-177929,R-HSA-180292,R-HSA-186763,R-HSA-186797,R-HSA-187037,R-HSA-187687,R-HSA-190236,R-HSA-191650,R-HSA-194138,R-HSA-194315,R-HSA-195258,R-HSA-199418,R-HSA-199991,R-HSA-202733,R-HSA-2029480,R-HSA-2029481,R-HSA-210990,R-HSA-212436,R-HSA-2219528,R-HSA-2219530,R-HSA-2682334,R-HSA-354192,R-HSA-354194,R-HSA-372708,R-HSA-372790,R-HSA-373752,R-HSA-373760,R-HSA-375165,R-HSA-376176,R-HSA-388396,R-HSA-388841,R-HSA-389356,R-HSA-389513,R-HSA-391160,R-HSA-392518,R-HSA-3928662,R-HSA-3928663,R-HSA-3928664,R-HSA-3928665,R-HSA-418555,R-HSA-418592,R-HSA-418594,R-HSA-418885,R-HSA-418886,R-HSA-422475,R-HSA-428542,R-HSA-430116,R-HSA-437239,R-HSA-438064,R-HSA-4420097,R-HSA-442755,R-HSA-453279,R-HSA-456926,R-HSA-5205647,R-HSA-5218921,R-HSA-5607764,R-HSA-5621481,R-HSA-5653656,R-HSA-5654726,R-HSA-5654727,R-HSA-5654732,R-HSA-5654733,R-HSA-5654736,R-HSA-5654738,R-HSA-5654741,R-HSA-5654743,R-HSA-5663202,R-HSA-5663205,R-HSA-5663220,R-HSA-5673000,R-HSA-5673001,R-HSA-5674135,R-HSA-5683057,R-HSA-5684996,R-HSA-6802946,R-HSA-6802948,R-HSA-6802949,R-HSA-6802952,R-HSA-6802955,R-HSA-6802957,R-HSA-6806834,R-HSA-6811558,R-HSA-69231,R-HSA-69236,R-HSA-69278,R-HSA-73857,R-HSA-74160,R-HSA-76002,R-HSA-76009,R-HSA-8853659,R-HSA-8874081,R-HSA-8875878,R-HSA-8876384,R-HSA-8876493,R-HSA-8878159,R-HSA-8878166,R-HSA-8878171,R-HSA-8934593,R-HSA-8934903,R-HSA-8939211,R-HSA-8940973,R-HSA-8941326,R-HSA-8941858,R-HSA-9006115,R-HSA-9006921,R-HSA-9006925,R-HSA-9006931,R-HSA-9006934,R-HSA-9009391,R-HSA-9032500,R-HSA-9034015,R-HSA-9603381,R-HSA-9607240,R-HSA-9612973,R-HSA-9620244,R-HSA-9649948,SRC,SRC proto-oncogene, non-receptor tyrosine kinase,SRC-201,SRC-202,SRC-203,SRC-204,SRC-205,SRC-206,SRC-207,SRC-208,SRC-209,SRC-210,SRC-211,SRC1,SRC_HUMAN,THC6,Tyrosine-protein kinase Src,UPI0000000CB3,UPI0000000D75,URS00008B3314,URS00008C3040,URS0000EB0691,X02647,X03995,X03996,X03997,X03998,X03999,X04000,XM_011529013,XM_011529013.2,XM_017028024,XM_017028024.1,XM_017028025,XM_017028025.1,XM_017028026,XM_017028026.1,XM_017028027,XM_017028027.1,XM_017028027.2,XP_011527315,XP_011527315.1,XP_016883513,XP_016883513.1,XP_016883514,XP_016883514.1,XP_016883515,XP_016883515.1,XP_016883516,XP_016883516.1,c-SRC,c-src,hsa:6714,p60-Src,pp60c-src,uc002xgy.5	model2	MetScore2_oof_z	37698	-0.0211217	0.00457167	-4.62013	3.84766e-06	3.848e-06	5.4148	6.94485e-06	6.945e-06	-0.0300823	-0.0121611	1.71527e-05	TRUE	TRUE	2915	-0.0630973	1.34836	0	TRUE	2.06907	3.65243
LGALS9	141	5.56112	364016	258	16	257	13.982	569	0.000519434	165	13	399	M1	1	16	16	9606.ENSP00000378856	Galectin-9; Binds galactosides. Has high affinity for the Forssman pentasaccharide. Ligand for HAVCR2/TIM3. Binding to HAVCR2 induces T-helper type 1 lymphocyte (Th1) death. Also stimulates bactericidal activity in infected macrophages by causing macrophage activation and IL1B secretion which restricts intracellular bacterial growth (By similarity). Ligand for P4HB; the interaction retains P4HB at the cell surface of Th2 T-helper cells, increasing disulfide reductase activity at the plasma membrane, altering the plasma membrane redox state and enhancing cell migration. Ligand for CD44; [...]	httpDDvec.cgi?smart=355:GLECT(15|148)+Gal-bind_lectin(231|355)+	2EAK,2EAL,2YY1,2ZHK,2ZHL,2ZHM,2ZHN,3965,3LSD,3LSE,3NV1,3NV2,3NV3,3NV4,3WLU,3WV6,A0A024QZ02,A0A024QZ55,A7VJG6,AAI05943.1,AAI05945.1,AAI10341.1,AB003517,AB005894,AB006782,AB008492,AB040130,AC015688,AJ288083,AJ288084,AJ288085,AJ288086,AJ288087,AJ288088,AJ288089,AJ288090,AK223232,BAA22166.1,BAA31542.1,BAB83623.1,BAB83624.1,BAB83625.1,BAD96952.1,BAF76327.1,BAF76328.1,BC105942,BC105944,BC110340,CAA88922.1,CAB93851.1,CCDS11222,CCDS11222.1,CCDS32592,CCDS32592.1,CCDS82093,CCDS82093.1,CH471159,CHEMBL5474,EAW51037.1,EAW51038.1,EAW51039.1,EAW51043.1,EAW51044.1,EAW51045.1,ENSG00000168961,ENSP00000303854,ENSP00000306228,ENSP00000312259,ENSP00000313180,ENSP00000316048,ENSP00000318214,ENSP00000328797,ENSP00000329254,ENSP00000378856,ENSP00000393695,ENSP00000397320,ENSP00000462359,ENSP00000462382,ENSP00000462668,ENSP00000463125,ENSP00000464581,ENSP00000467505,ENST00000302228,ENST00000302228.9,ENST00000302242,ENST00000310394,ENST00000313602,ENST00000313633,ENST00000313648,ENST00000313648.10,ENST00000348732,ENST00000353590,ENST00000395473,ENST00000395473.6,ENST00000413914,ENST00000448970,ENST00000448970.6,ENST00000467111,ENST00000467111.5,ENST00000481514,ENST00000481514.5,ENST00000486774,ENST00000486774.1,ENST00000577392,ENST00000577392.5,ENST00000578944,ENST00000578944.1,ENST00000579402,ENST00000579402.1,ENST00000579930,ENST00000579930.5,ENST00000580779,ENST00000580779.5,ENST00000581710,ENST00000581710.5,ENST00000583671,ENST00000583671.1,ENST00000584386,ENST00000584386.5,ENST00000584661,ENST00000584661.5,Ecalectin,F8W9W4,Gal-9,Galectin 9,Galectin-9,HGNC:6570,HPA046876,HPA047218,HUAT,J3KS82,J3KSA0,J3QKK6,J3QS92,K7EPS0,LEG9_HUMAN,LGALS9,LGALS9-201,LGALS9-202,LGALS9-203,LGALS9-204,LGALS9-205,LGALS9-206,LGALS9-207,LGALS9-208,LGALS9-209,LGALS9-210,LGALS9-211,LGALS9-212,LGALS9-213,LGALS9-214,LGALS9-215,LGALS9-216,LGALS9A,NM_001330163,NM_001330163.1,NM_001330163.2,NM_002308,NM_002308.3,NM_002308.4,NM_009587,NM_009587.2,NM_009587.3,NP_001317092,NP_001317092.1,NP_002299,NP_002299.2,NP_033665,NP_033665.1,NR_024043,NR_024043.2,NX_O00182,O00182,O14532,O75028,OMIM:601879,OTTHUMG00000179831,Q3B8N1,Q53FQ0,Q8WYQ7,Q9NQ58,R-HSA-1280215,R-HSA-168256,R-HSA-449147,R-HSA-451927,Tumor antigen HOM-HD-21,UPI000002AD22,UPI000012E437,UPI00002014BC,UPI0000D4E0E1,UPI000268AF50,UPI000268AF51,UPI000268AF52,UPI000284100B,URS00008B7681,XM_006721892,XM_006721892.2,XM_006721892.3,XM_006721893,XM_006721893.3,XM_006721895,XM_006721895.3,XM_006721895.4,XM_017024623,XM_017024623.1,XM_017024623.2,XP_006721955,XP_006721955.1,XP_006721956,XP_006721956.1,XP_006721958,XP_006721958.1,XP_016880112,XP_016880112.1,Z49107,galectin 9,hsa:3965,lectin, galactoside-binding, soluble, 9,uc002gzp.4,uc060cvd.1	model2	MetScore2_oof_z	37698	0.300831	0.00499984	60.168	0	0	752.45	0	0	0.291031	0.31063	1.71527e-05	TRUE	TRUE	2915	0.00619023	0.385509	0	TRUE	1.09003	4.22023
LPL	142	5.5599	362993	147	25	142	21.788	38	0.0148585	165	13	289	M7	1	25	25	9606.ENSP00000497642	Lipoprotein lipase; Key enzyme in triglyceride metabolism. Catalyzes the hydrolysis of triglycerides from circulating chylomicrons and very low density lipoproteins (VLDL), and thereby plays an important role in lipid clearance from the blood stream, lipid utilization and storage. Mediates margination of triglyceride-rich lipoprotein particles in capillaries. Recruited to its site of action on the luminal surface of vascular endothelium by binding to GPIHBP1 and cell surface heparan sulfate proteoglycans.	httpDDvec.cgi?smart=475:Pfam_Lipase(17|338)+LH2(341|465)+	3.1.1.34,4023,6E7K,6OAU,6OAZ,6OB0,A0A1B1RVA9,A0A3B3IT60,AAA59528.1,AAB20999.1,AAB21000.1,AAB59536.1,AAH11353.1,AAP35372.1,AC100802,AC107964,AK312311,ANU06202.1,ASQ42102.1,B2R5T9,BAG35236.1,BC011353,BT006726,CAA32564.1,CAA38372.1,CAA48230.1,CCDS6012,CCDS6012.1,CH471080,CHEMBL2060,E5RHN7,E5RJI0,E5RJZ4,E7EW14,EAW63764.1,EC 3.1.1.34,ENSG00000175445,ENSP00000309757,ENSP00000428237,ENSP00000428496,ENSP00000428557,ENSP00000431028,ENSP00000438606,ENSP00000439407,ENSP00000497560,ENSP00000497642,ENST00000311322,ENST00000519773,ENST00000519773.1,ENST00000520959,ENST00000520959.5,ENST00000521994,ENST00000521994.1,ENST00000522701,ENST00000522701.5,ENST00000523696,ENST00000523696.1,ENST00000524029,ENST00000524029.5,ENST00000535763,ENST00000538071,ENST00000650287,ENST00000650287.1,ENST00000650478,ENST00000650478.1,HDLCQ11,HGNC:6677,HPA048749,KU557518,KY448281,LIPD,LIPL_HUMAN,LPL,LPL-201,LPL-202,LPL-203,LPL-204,LPL-205,LPL-206,LPL-207,LPL-208,Lipoprotein lipase,M15856,M76722,NM_000237,NM_000237.2,NM_000237.3,NP_000228,NP_000228.1,NX_P06858,OMIM:609708,OTTHUMG00000036645,P06858,Q16282,Q16283,Q96FC4,R-HSA-1266738,R-HSA-1430728,R-HSA-162582,R-HSA-174824,R-HSA-196854,R-HSA-2187338,R-HSA-372790,R-HSA-381340,R-HSA-382551,R-HSA-388396,R-HSA-418594,R-HSA-6806667,R-HSA-8963889,R-HSA-8963899,R-HSA-8963901,R-HSA-975634,S76076,S76077,UPI0000036334,UPI0001E8F0B9,UPI0001E8F0BA,UPI0003F47D04,UPI0003F48076,UPI000E6E6C52,X14390,X54516,X68111,hsa:4023,lipoprotein lipase,uc003wzk.5	model2	MetScore2_oof_z	37698	-0.12238	0.00522458	-23.4239	1.77769e-120	1.778e-120	119.75	1.07957e-119	1.08e-119	-0.13262	-0.11214	1.71527e-05	TRUE	TRUE	2915	-0.0299507	0.594429	0	TRUE	3.161	2.11386
SAA4	143	5.55979	362905	372	11	424	8.408	664	0.000257488	265	10	515	M7	1	11	11	9606.ENSP00000278222	Serum amyloid A-4 protein; Major acute phase reactant. Apolipoprotein of the HDL complex; Belongs to the SAA family.	httpDDvec.cgi?smart=130:SIGNAL(1|18)+SAA(21|130)+	6291,AAA60298.1,AAB24060.1,AAH07026.1,AC090099,BC007026,C-SAA,CAB026061,CAG46558.1,CCDS7832,CCDS7832.1,CH471064,CR541758,CSAA,Constitutively expressed serum amyloid A protein,EAW68415.1,ENSG00000148965,ENSP00000278222,ENSP00000483326,ENST00000278222,ENST00000278222.6,ENST00000615694,HGNC:10516,HPA060139,L05920,M81349,NM_006512,NM_006512.3,NM_006512.4,NP_006503,NP_006503.2,NX_P35542,OMIM:104752,OTTHUMG00000166483,P35542,Q6FHJ4,S48980,S48981,S48983,SAA4,SAA4-201,SAA4_HUMAN,Serum amyloid A protein,Serum amyloid A-4 protein,Serum amyloid A4, constitutive,UPI00001AEA25,hsa:6291,serum amyloid A4, constitutive,uc001mny.4	model2	MetScore2_oof_z	37698	0.0266576	0.00457941	5.82119	5.89038e-09	5.89e-09	8.22986	1.17205e-08	1.172e-08	0.0176819	0.0356334	1.71527e-05	TRUE	TRUE	2915	0.0328191	0.314273	0	TRUE	3.73443	2.04608
APOD	144	5.55977	362883	344	12	364	9.92	286	0.00238873	294	9	488	M7	1	12	12	9606.ENSP00000345179	Apolipoprotein D; APOD occurs in the macromolecular complex with lecithin- cholesterol acyltransferase. It is probably involved in the transport and binding of bilin. Appears to be able to transport a variety of ligands in a number of different contexts.	httpDDvec.cgi?smart=189:SIGNAL(1|20)+Pfam_Lipocalin_2(37|182)+	2APD,2HZQ,2HZR,347,AAA51764.1,AAB35919.1,AAB59517.1,AAH07402.1,AAV38663.1,AAV38664.1,AC069213,AK312090,APOD,APOD-201,APOD-202,APOD-203,APOD-204,APOD-205,APOD_HUMAN,Apo-D,ApoD,Apolipoprotein D,Apolipoprotein D and lipocalin family protein,B2R579,BAG35026.1,BC007402,BT019860,BT019861,C9JF17,C9JX71,CAG33119.1,CAG46572.1,CCDS33925,CCDS33925.1,CH471052,CR456838,CR541773,D3DNW6,EAW78023.1,EAW78024.1,ENSG00000189058,ENSP00000345179,ENSP00000391597,ENSP00000393076,ENSP00000415235,ENST00000343267,ENST00000343267.7,ENST00000421243,ENST00000421243.5,ENST00000453131,ENST00000453131.1,ENST00000458447,ENST00000458447.5,ENST00000463719,ENST00000463719.1,F8WBT9,HGNC:612,HPA040520,J02611,M16696,NM_001647,NM_001647.3,NM_001647.4,NP_001638,NP_001638.1,NX_P05090,OMIM:107740,OTTHUMG00000155854,P05090,Q6IBG6,R-HSA-162582,R-HSA-382551,R-HSA-425397,R-HSA-425407,R-HSA-804914,R-HSA-9006931,R-HSA-9024446,R-HSA-9029569,S80440,UPI00000369E0,UPI000020994B,UPI000198CC58,UPI000198CC59,apolipoprotein D,hsa:347,uc003fur.2	model2	MetScore2_oof_z	37698	-0.06574	0.00470402	-13.9753	2.84658e-44	2.847e-44	43.5457	9.70501e-44	9.705e-44	-0.07496	-0.05652	1.71527e-05	TRUE	TRUE	2915	0.0177965	0.417599	0	TRUE	3.01604	0.955495
FOS	145	5.38182	240893	80	35	89	28.752	99	0.00667908	138	15	225	M4	1	35	35	9606.ENSP00000306245	Proto-oncogene c-Fos; Nuclear phosphoprotein which forms a tight but non-covalently linked complex with the JUN/AP-1 transcription factor. In the heterodimer, FOS and JUN/AP-1 basic regions each seems to interact with symmetrical DNA half sites. On TGF-beta activation, forms a multimeric SMAD3/SMAD4/JUN/FOS complex at the AP1/SMAD-binding site to regulate TGF-beta-mediated signaling. Has a critical function in regulating the development of cells destined to form and maintain the skeleton. It is thought to have an important role in signal transduction, cell proliferation and differentia [...]	httpDDvec.cgi?smart=380:BRLZ(135|199)+	1A02,1FOS,1S9K,2353,A8K4E2,AAA52471.1,AAB20306.1,AAC98315.1,AAH04490.1,AAO21129.1,AF111167,AK097379,AK290907,AK291326,AK298659,AP-1,AY212879,B4DQ65,BAF83596.1,BAF84015.1,BAG53458.1,BAG60827.1,BC004490,C-FOS,CAA24756.1,CAG46584.1,CAG47063.1,CCDS9841,CCDS9841.1,CH471061,CHEMBL2111421,CR541785,CR542267,Cellular oncogene fos,EAW81227.1,EAW81228.1,EAW81229.1,ENSG00000170345,ENSP00000306245,ENSP00000442268,ENSP00000450519,ENSP00000450886,ENSP00000451786,ENSP00000452386,ENSP00000452440,ENSP00000452443,ENSP00000452590,ENST00000303562,ENST00000303562.8,ENST00000535987,ENST00000535987.5,ENST00000554212,ENST00000554212.5,ENST00000554617,ENST00000554617.1,ENST00000555242,ENST00000555242.1,ENST00000555347,ENST00000555347.1,ENST00000555672,ENST00000555672.1,ENST00000555686,ENST00000555686.1,ENST00000556324,ENST00000556324.2,ENST00000557139,ENST00000557139.1,FBJ murine osteosarcoma viral oncogene homolog,FOS,FOS-201,FOS-202,FOS-203,FOS-204,FOS-205,FOS-206,FOS-207,FOS-208,FOS-209,FOS-210,FOS_HUMAN,G0/G1 switch regulatory protein 7,G0S7,G3V289,G3V2V7,G3V5J9,G3V5N7,G3V5N9,H0YJM3,HGNC:3796,HPA018531,K00650,NM_005252,NM_005252.3,NM_005252.4,NP_005243,NP_005243.1,NX_P01100,OMIM:164810,OTTHUMG00000171774,P01100,P18849,Proto-oncogene c-Fos,Proto-oncogene protein c-fos,Q6FG41,R-HSA-1280215,R-HSA-162582,R-HSA-166016,R-HSA-166058,R-HSA-166166,R-HSA-168138,R-HSA-168142,R-HSA-168164,R-HSA-168176,R-HSA-168179,R-HSA-168181,R-HSA-168188,R-HSA-168249,R-HSA-168256,R-HSA-168898,R-HSA-181438,R-HSA-212436,R-HSA-2262752,R-HSA-2454202,R-HSA-2559580,R-HSA-2559582,R-HSA-2559583,R-HSA-2871796,R-HSA-3700989,R-HSA-448424,R-HSA-449147,R-HSA-450282,R-HSA-450294,R-HSA-450341,R-HSA-6785807,R-HSA-6796648,R-HSA-73857,R-HSA-74160,R-HSA-8939211,R-HSA-8953897,R-HSA-9006931,R-HSA-9009391,R-HSA-9018519,R-HSA-937061,R-HSA-9634638,R-HSA-975138,R-HSA-975155,R-HSA-975871,S65138,UPI000000D8F5,UPI00001FD8B9,UPI00004DD134,UPI00017A793D,UPI00021CF231,UPI00021CF232,UPI00021CF233,UPI00021CF234,UPI00021CF235,URS0000EAAFA5,V01512,c-fos,hsa:2353,p55,uc001xrn.4,uc010asi.4	model2	MetScore2_oof_z	37698	0.0252612	0.00455872	5.5413	3.02242e-08	3.022e-08	7.51965	5.90506e-08	5.905e-08	0.016326	0.0341965	1.71527e-05	TRUE	TRUE	2915	-0.014182	0.335012	0	TRUE	2.32636	3.23699
FAS	146	5.34612	221882	182	21	186	17.625	625	0.000345546	96	16	328	M1	1	21	21	9606.ENSP00000498466	Tumor necrosis factor receptor superfamily member 6; Receptor for TNFSF6/FASLG. The adapter molecule FADD recruits caspase-8 to the activated receptor. The resulting death-inducing signaling complex (DISC) performs caspase-8 proteolytic activation which initiates the subsequent cascade of caspases (aspartate-specific cysteine proteases) mediating apoptosis. FAS-mediated apoptosis may have a role in the induction of peripheral tolerance, in the antigen- stimulated suicide of mature T-cells, or both. The secreted isoforms 2 to 6 block apoptosis (in vitro).	httpDDvec.cgi?smart=335:SIGNAL(1|25)+TNFR(49|82)+TNFR(85|127)+TNFR(129|165)+DEATH(218|314)+	1BZI,1DDF,2NA7,355,3EWT,3EZQ,3THM,3TJE,A0A087WTM9,A9UJX4,AAA63174.1,AAH12479.1,AAR08906.1,AAS76663.1,ACO54878.1,AK290978,AL157394,ALPS1A,APO-1,APT1,AY450925,AY495076,Apo-1 antigen,Apoptosis-mediating surface antigen FAS,B6VNV4,BAF83667.1,BC012479,CAA45250.1,CAA61473.1,CAA88031.1,CAA88032.1,CAA88033.1,CAA94430.1,CAA94431.1,CAR92543.1,CCDS7393,CCDS7393.1,CCDS7394,CCDS7394.1,CCDS7395,CCDS7395.1,CD95,CH471066,EAW50151.1,ENSG00000026103,ENSP00000238949,ENSP00000318211,ENSP00000318239,ENSP00000318269,ENSP00000318440,ENSP00000318464,ENSP00000318609,ENSP00000318670,ENSP00000318731,ENSP00000338447,ENSP00000340387,ENSP00000341458,ENSP00000343487,ENSP00000344070,ENSP00000345169,ENSP00000345601,ENSP00000347426,ENSP00000347979,ENSP00000349896,ENSP00000360919,ENSP00000360920,ENSP00000360921,ENSP00000360923,ENSP00000360924,ENSP00000360925,ENSP00000360926,ENSP00000360942,ENSP00000420975,ENSP00000422453,ENSP00000423755,ENSP00000424113,ENSP00000425159,ENSP00000441676,ENSP00000477997,ENSP00000484575,ENSP00000485876,ENSP00000498466,ENST00000238949,ENST00000313727,ENST00000313736,ENST00000313744,ENST00000313759,ENST00000313771,ENST00000313771.9,ENST00000313782,ENST00000313790,ENST00000313808,ENST00000337968,ENST00000338171,ENST00000341057,ENST00000341668,ENST00000343791,ENST00000346320,ENST00000348511,ENST00000350062,ENST00000351116,ENST00000352159,ENST00000352159.8,ENST00000353123,ENST00000355279,ENST00000355279.2,ENST00000355740,ENST00000355740.6,ENST00000357339,ENST00000357339.6,ENST00000371853,ENST00000371854,ENST00000371855,ENST00000371857,ENST00000371857.7,ENST00000371858,ENST00000371859,ENST00000371860,ENST00000371875,ENST00000460510,ENST00000460510.5,ENST00000466081,ENST00000466081.5,ENST00000477270,ENST00000477270.5,ENST00000479522,ENST00000479522.5,ENST00000484444,ENST00000484444.5,ENST00000487314,ENST00000487314.1,ENST00000488877,ENST00000488877.5,ENST00000492756,ENST00000492756.5,ENST00000494410,ENST00000494410.5,ENST00000494799,ENST00000494799.5,ENST00000540197,ENST00000612663,ENST00000612663.5,ENST00000615406,ENST00000626542,ENST00000640140,ENST00000640140.1,ENST00000640250,ENST00000640250.1,ENST00000640681,ENST00000640681.1,ENST00000652046,FAS,FAS-201,FAS-202,FAS-203,FAS-204,FAS-205,FAS-206,FAS-207,FAS-208,FAS-209,FAS-210,FAS-211,FAS-212,FAS-213,FAS-214,FAS-215,FAS-216,FAS-217,FAS-218,FAS-219,FAS-220,FAS-221,FAS1,FASLG receptor,FASTM,FJ200481,FM246458,Fas (TNF receptor superfamily, member 6),Fas cell surface death receptor,H7C5Z8,HGNC:11920,HPA027444,K9J972,LRG_134,M67454,NM_000043,NM_000043.5,NM_000043.6,NM_001320619,NM_001320619.1,NM_001320619.2,NM_152871,NM_152871.3,NM_152871.4,NM_152872,NM_152872.3,NM_152872.4,NP_000034,NP_000034.1,NP_001307548,NP_001307548.1,NP_690610,NP_690610.1,NP_690611,NP_690611.1,NR_028033,NR_028033.4,NR_028034,NR_028034.4,NR_028035,NR_028035.4,NR_028036,NR_028036.4,NR_135313,NR_135313.2,NR_135314,NR_135314.2,NR_135315,NR_135315.2,NX_P25445,OMIM:134637,OTTHUMG00000018701,P25445,Q14292,Q14293,Q14294,Q14295,Q16652,Q5T9P1,Q5T9P2,Q5T9P3,Q6SSE9,R-HSA-109581,R-HSA-140534,R-HSA-162582,R-HSA-212436,R-HSA-3371378,R-HSA-3700989,R-HSA-5213460,R-HSA-5218859,R-HSA-5218900,R-HSA-5357769,R-HSA-5357801,R-HSA-5633008,R-HSA-5675482,R-HSA-6803211,R-HSA-69416,R-HSA-73857,R-HSA-73887,R-HSA-74160,R-HSA-75157,TNF receptor superfamily member 6,TNFRSF6,TNR6_HUMAN,UPI000002B58E,UPI000002B58F,UPI000002B590,UPI000002B591,UPI000002B592,UPI000003060C,UPI0000163948,UPI0001D3B983,UPI0002A88D5B,UPI0007E52C15,URS00008B36DC,URS00008B6473,URS00008B855A,URS00008B936B,URS00008BA214,URS00008BC6D6,X63717,X83490,X83491,X83492,X83493,X89101,XM_006717819,XM_006717819.3,XM_011539764,XM_011539764.2,XM_011539765,XM_011539765.2,XM_011539766,XM_011539766.2,XM_011539767,XM_011539767.3,XP_006717882,XP_006717882.1,XP_011538066,XP_011538066.1,XP_011538067,XP_011538067.1,XP_011538068,XP_011538068.1,XP_011538069,XP_011538069.1,Z47993,Z47994,Z47995,Z66556,Z70519,Z70520,hsa:355,uc001kfr.4	model2	MetScore2_oof_z	37698	0.117773	0.00489171	24.076	4.08904e-127	4.089e-127	126.388	2.61394e-126	2.614e-126	0.108185	0.127361	1.71527e-05	TRUE	TRUE	2915	0.0201843	0.380164	0	TRUE	1.14328	3.8923
CSF2RB	147	5.33624	216888	276	15	291	12.43	808	4.23573e-05	154	14	423	M2	1	15	15	9606.ENSP00000384053	Cytokine receptor common subunit beta; High affinity receptor for interleukin-3, interleukin-5 and granulocyte-macrophage colony-stimulating factor.	httpDDvec.cgi?smart=897:SIGNAL(1|22)+FN3(133|221)+FN3(339|422)+TRANS(443|465)+	1439,1C8P,1EGJ,1GH7,2GYS,2NA8,2NA9,4NKQ,5DWU,AAA18171.1,AAH70085.1,AL008637,AL133392,B0QY07,BC070085,CAG30314.1,CCDS13936,CCDS13936.1,CD131,CDw131,CH471095,CHEMBL2364169,CR456428,CSF2RB,CSF2RB-201,CSF2RB-202,CSF2RB-203,CSF2RB-204,Cytokine receptor common subunit beta,EAW60125.1,EAW60126.1,ENSG00000100368,ENSP00000262825,ENSP00000384053,ENSP00000385271,ENSP00000393585,ENSP00000440003,ENSP00000442385,ENST00000262825,ENST00000262825.9,ENST00000403662,ENST00000403662.7,ENST00000406230,ENST00000406230.5,ENST00000421539,ENST00000421539.1,ENST00000536485,ENST00000539104,GM-CSF/IL-3/IL-5 receptor common beta subunit,HGNC:2436,HPA078677,IL3RB,IL3RB_HUMAN,IL5RB,M59941,NM_000395,NM_000395.2,NM_000395.3,NP_000386,NP_000386.1,NX_P32927,OMIM:138981,OTTHUMG00000150546,P32927,Q5JZI1,Q6ICE0,Q6NSJ8,R-HSA-1280215,R-HSA-162582,R-HSA-1643685,R-HSA-168256,R-HSA-392499,R-HSA-449147,R-HSA-451927,R-HSA-512988,R-HSA-5668914,R-HSA-5673001,R-HSA-5683057,R-HSA-5683826,R-HSA-5684996,R-HSA-5687613,R-HSA-5688849,R-HSA-5688890,R-HSA-912526,R-HSA-9607240,SMDP5,UPI0000128C9F,UPI000035EC99,UPI00003765A4,UPI0003F481D1,XM_005261340,XM_005261340.3,XM_011529903,XM_011529903.2,XM_011529904,XM_011529904.2,XM_011529905,XM_011529905.2,XP_005261397,XP_005261397.1,XP_011528205,XP_011528205.1,XP_011528206,XP_011528206.1,XP_011528207,XP_011528207.1,beta common cytokine receptor,beta-GM-CSF receptor,betaGMR,hsa:1439,uc003aqa.5	model2	MetScore2_oof_z	37698	0.0333491	0.0045835	7.27592	3.50771e-13	3.508e-13	12.455	7.64199e-13	7.642e-13	0.0243654	0.0423329	1.71527e-05	TRUE	TRUE	2915	-0.0370165	0.403468	0	TRUE	2.02726	3.47666
KLRD1	148	5.327	212326	104	30	109	25.282	484	0.000988708	138	15	252	M1	1	30	30	9606.ENSP00000338130	Natural killer cells antigen CD94; Plays a role as a receptor for the recognition of MHC class I HLA-E molecules by NK cells and some cytotoxic T-cells.	httpDDvec.cgi?smart=179:TRANS(7|29)+CLECT(61|175)+	1B6E,3824,3BDW,3CDG,3CII,AAC50291.1,AAH28009.1,AB009597,AB010084,AC022075,AC115676,AJ000001,AJ000673,BAA24450.1,BAA24451.1,BC028009,CAA03845.1,CAA04230.1,CAA74663.1,CCDS8621,CCDS8621.1,CCDS8622,CCDS8622.1,CCDS86281,CCDS86281.1,CD94,E9PCX9,ENSG00000134539,ENSP00000256959,ENSP00000310929,ENSP00000322456,ENSP00000323244,ENSP00000323669,ENSP00000338130,ENSP00000344858,ENSP00000371332,ENSP00000371333,ENSP00000437880,ENSP00000438514,ENSP00000438669,ENSP00000441074,ENSP00000443584,ENST00000256959,ENST00000309457,ENST00000317740,ENST00000317768,ENST00000317779,ENST00000336164,ENST00000344825,ENST00000344825.10,ENST00000350274,ENST00000350274.9,ENST00000381907,ENST00000381908,ENST00000381908.7,ENST00000538997,ENST00000538997.1,ENST00000539374,ENST00000539374.1,ENST00000539792,ENST00000539792.1,ENST00000540271,ENST00000540271.1,ENST00000543420,ENST00000543420.5,ENST00000543777,ENST00000543777.5,ENST00000544747,ENST00000544747.5,F5GX94,F5H2B7,F6WZH4,H0YFB8,HGNC:6378,HPA069688,KLRD1,KLRD1-201,KLRD1-202,KLRD1-203,KLRD1-204,KLRD1-205,KLRD1-206,KLRD1-207,KLRD1-208,KLRD1-209,KLRD1-210,KLRD1-211,KLRD1_HUMAN,KP43,Killer cell lectin like receptor D1,NK cell receptor,NM_001114396,NM_001114396.1,NM_001114396.2,NM_001351060,NM_001351060.1,NM_001351062,NM_001351062.1,NM_001351063,NM_001351063.2,NM_002262,NM_002262.3,NM_002262.5,NM_007334,NM_007334.2,NP_001107868,NP_001107868.1,NP_001107868.2,NP_001337989,NP_001337989.1,NP_001337991,NP_001337991.1,NP_001337992,NP_001337992.1,NP_002253,NP_002253.1,NP_002253.2,NP_031360,NP_031360.1,NR_147038,NR_147038.2,NR_147039,NR_147039.2,NR_147040,NR_147040.2,NX_Q13241,Natural killer cells antigen CD94,O43321,O43773,OMIM:602894,OTTHUMG00000168419,Q13241,Q9UBE3,Q9UEQ0,R-HSA-1280218,R-HSA-168249,R-HSA-168256,R-HSA-198933,R-HSA-2172127,R-HSA-2424491,U30610,UPI000002A60C,UPI00004565D6,UPI0000E594BC,UPI0000E594BF,UPI00015DFED3,UPI000204AAB5,UPI000204AAB6,URS00008B6251,URS00008C04FB,URS0000E9A682,URS0000EA8DD8,URS0000EAB54D,XM_006719067,XM_006719067.4,XM_011520650,XM_011520650.2,XM_011520651,XM_011520651.3,XM_017019285,XM_017019285.2,XM_017019286,XM_017019286.1,XM_017019287,XM_017019287.1,XM_017019288,XM_017019288.2,XM_017019289,XM_017019289.2,XM_017019291.1,XM_024448974,XM_024448974.1,XP_006719130,XP_006719130.1,XP_011518952,XP_011518952.1,XP_011518953,XP_011518953.1,XP_016874774,XP_016874774.1,XP_016874775,XP_016874775.1,XP_016874776,XP_016874776.1,XP_016874777,XP_016874777.1,XP_016874778,XP_016874778.1,XP_016874780.1,XP_024304742,XP_024304742.1,Y14287,Y14288,hsa:3824,killer cell lectin like receptor D1,uc001qxw.5	model2	MetScore2_oof_z	37698	0.101018	0.00475564	21.2418	1.5093e-99	1.509e-99	98.8212	8.08753e-99	8.088e-99	0.0916972	0.11034	1.71527e-05	TRUE	TRUE	2915	0.0114026	0.531687	0	TRUE	1.3404	4.32398
THY1	149	5.29859	198878	157	24	161	19.83	168	0.0043171	154	14	306	M6	1	24	24	9606.ENSP00000284240	Thy-1 membrane glycoprotein; May play a role in cell-cell or cell-ligand interactions during synaptogenesis and other events in the brain.	httpDDvec.cgi?smart=161:SIGNAL(1|19)+IG(23|123)+	7070,AAA61180.1,AAB26353.2,AAG13904.1,AAH65559.1,ACA06081.1,AF261093,AK090644,AK090996,AL161958,AP003396,B0YJA4,BAG52205.1,BAG52259.1,BC065559,CAB068243,CAB068244,CAB82306.1,CCDS8424,CCDS8424.1,CD90,CDw90,CH471065,E9PIE1,E9PIM6,E9PNQ8,EAW67488.1,EAW67490.1,EF445035,ENSG00000154096,ENSP00000284240,ENSP00000320842,ENSP00000364256,ENSP00000431301,ENSP00000432051,ENSP00000432808,ENSP00000433689,ENSP00000435753,ENSP00000464248,ENST00000284240,ENST00000284240.9,ENST00000326343,ENST00000375115,ENST00000524659,ENST00000524659.1,ENST00000524970,ENST00000524970.5,ENST00000527590,ENST00000527590.5,ENST00000528295,ENST00000528295.5,ENST00000528522,ENST00000528522.5,ENST00000532974,ENST00000532974.1,ENST00000533840,ENST00000533840.1,ENST00000580275,ENST00000580275.5,ENST00000584021,ENST00000584021.1,HGNC:11801,HPA003733,J3QRJ3,M11749,NM_001311160,NM_001311160.1,NM_001311160.2,NM_001311162,NM_001311162.1,NM_001311162.2,NM_001372050,NM_001372050.1,NM_006288,NM_006288.4,NM_006288.5,NP_001298089,NP_001298089.1,NP_001298091,NP_001298091.1,NP_001358979,NP_001358979.1,NP_006279,NP_006279.2,NX_P04216,OMIM:188230,OTTHUMG00000166202,P04216,Q16008,Q9NSP1,R-HSA-163125,R-HSA-392499,R-HSA-597592,S59749,THY1,THY1-201,THY1-202,THY1-203,THY1-204,THY1-205,THY1-206,THY1-207,THY1-208,THY1-209,THY1-210,THY1_HUMAN,Thy-1 antigen,Thy-1 cell surface antigen,Thy-1 membrane glycoprotein,UPI0000136F1F,UPI00001FA550,UPI0001F78803,UPI0001F78805,UPI0003F47B2D,URS00008B9684,URS0000D6D6B5,hsa:7070,uc001pwr.4	model2	MetScore2_oof_z	37698	0.167452	0.00490983	34.1055	4.12574e-251	4.126e-251	250.384	5.29803e-250	5.298e-250	0.157829	0.177075	1.71527e-05	TRUE	TRUE	2915	-0.00659997	0.326842	0	TRUE	2.15604	3.6962
IL6ST	150	5.1733	149040	276	15	277	13.016	896	3.344e-06	165	13	426	M2	1	15	15	9606.ENSP00000370698	Interleukin-6 receptor subunit beta; Signal-transducing molecule. The receptor systems for IL6, LIF, OSM, CNTF, IL11, CTF1 and BSF3 can utilize IL6ST for initiating signal transmission. Binding of IL6 to IL6R induces IL6ST homodimerization and formation of a high-affinity receptor complex, which activates Janus kinases. That causes phosphorylation of IL6ST tyrosine residues which in turn activates STAT3. Mediates signals which regulate immune response, hematopoiesis, pain control and bone metabolism (By similarity). Has a role in embryonic development (By similarity). Does not bind IL6 [...]	httpDDvec.cgi?smart=918:SIGNAL(1|22)+Pfam_Lep_receptor_Ig(26|112)+Pfam_IL6Ra-bind(131|218)+FN3(222|308)+FN3(327|409)+FN3(424|505)+FN3(519|602)+TRANS(620|642)+	1BJ8,1BQU,1I1R,1N2Q,1P9M,1PVH,3572,3L5H,3L5I,3L5J,A0A0A0N0L2,A0A494BZU0,A0N0L4,AAA59155.1,AB015706,AB102799,AB102801,AB102802,AB102804,ABK41905.1,AC008914,AC016596,AER93380.1,BAA78112.1,BAD89390.1,BAD89392.1,BAD89393.1,BAD89395.1,CAB025784,CCDS3971,CCDS3971.1,CCDS47209,CCDS47209.1,CCDS54856,CCDS54856.1,CD130,CDW130,CDw130,CH471123,CHEMBL3124734,D6RH03,EAW54936.1,EF064722,ENSG00000134352,ENSP00000256748,ENSP00000314481,ENSP00000338799,ENSP00000343355,ENSP00000370682,ENSP00000370686,ENSP00000370687,ENSP00000370693,ENSP00000370694,ENSP00000370698,ENSP00000380028,ENSP00000380029,ENSP00000408360,ENSP00000424663,ENSP00000426224,ENSP00000435399,ENSP00000444456,ENSP00000445372,ENSP00000462158,ENSP00000463896,ENSP00000498224,ENST00000256748,ENST00000314511,ENST00000336909,ENST00000336909.9,ENST00000342057,ENST00000346911,ENST00000381282,ENST00000381286,ENST00000381286.7,ENST00000381287,ENST00000381287.8,ENST00000381293,ENST00000381293.6,ENST00000381294,ENST00000381294.7,ENST00000381298,ENST00000381298.6,ENST00000396815,ENST00000396816,ENST00000396816.1,ENST00000423954,ENST00000423954.3,ENST00000502326,ENST00000502326.7,ENST00000503773,ENST00000503773.6,ENST00000506241,ENST00000506241.1,ENST00000522633,ENST00000522633.2,ENST00000523039,ENST00000523039.5,ENST00000536319,ENST00000542298,ENST00000577363,ENST00000577363.1,ENST00000583149,ENST00000583149.1,ENST00000651614,GP130,HGNC:6021,HIES4,HPA010558,HQ628630,IL-6 receptor subunit beta,IL-6R subunit beta,IL-6R-beta,IL-6RB,IL6RB_HUMAN,IL6ST,IL6ST-201,IL6ST-202,IL6ST-203,IL6ST-204,IL6ST-205,IL6ST-206,IL6ST-207,IL6ST-208,IL6ST-209,IL6ST-210,IL6ST-211,IL6ST-212,IL6ST-213,IL6ST-214,IL6ST-215,IL6ST-216,Interleukin 6 signal transducer,Interleukin-6 receptor subunit beta,Interleukin-6 signal transducer,M57230,Membrane glycoprotein 130,NM_001190981,NM_001190981.1,NM_001190981.2,NM_001364275,NM_001364275.2,NM_001364276,NM_001364276.2,NM_001364277,NM_001364277.2,NM_001364278,NM_001364278.2,NM_001364279,NM_001364279.2,NM_002184,NM_002184.3,NM_002184.4,NM_175767,NM_175767.2,NM_175767.3,NP_001177910,NP_001177910.1,NP_001351204,NP_001351204.1,NP_001351205,NP_001351205.1,NP_001351206,NP_001351206.1,NP_001351207,NP_001351207.1,NP_001351208,NP_001351208.1,NP_002175,NP_002175.2,NP_786943,NP_786943.1,NR_120480,NR_120480.2,NR_157112,NR_157112.2,NX_P40189,OMIM:600694,OTTHUMG00000097043,Oncostatin-M receptor subunit alpha,P40189,Q5FC02,Q5FC04,Q5FC05,Q5FC07,Q9UQ41,R-HSA-1059683,R-HSA-110056,R-HSA-112409,R-HSA-112411,R-HSA-1280215,R-HSA-162582,R-HSA-168256,R-HSA-447115,R-HSA-449147,R-HSA-5683057,R-HSA-5684996,R-HSA-6783589,R-HSA-6788467,R-HSA-8984722,R-HSA-9020956,UPI000013CF29,UPI00001619E0,UPI00004CA0C5,UPI00004CA0C7,UPI00004CA0C8,UPI00004CA0CA,UPI0001D3B26E,UPI0005D02B95,URS0000CE377A,URS0000D6E8D3,URS0000D6E98A,gp130,gp130, oncostatin M receptor,hsa:3572,interleukin 6 signal transducer,sGP130,uc003jqq.4	model2	MetScore2_oof_z	37698	0.047628	0.00462121	10.3064	7.11474e-25	7.115e-25	24.1478	1.87518e-24	1.875e-24	0.0385703	0.0566858	1.71527e-05	TRUE	TRUE	2915	0.0016157	0.194092	0	TRUE	1.59795	2.8818
CCL28	151	5.16483	146162	276	15	252	14.24	373	0.00160735	195	12	427	M2	1	15	15	9606.ENSP00000354416	C-C motif chemokine 28; Chemotactic activity for resting CD4, CD8 T-cells and eosinophils. Binds to CCR3 and CCR10 and induces calcium mobilization in a dose-dependent manner.	httpDDvec.cgi?smart=127:SIGNAL(1|22)+SCY(27|88)+	56477,6CWS,A0N0Q3,AAF87205.1,AAG16691.1,AAG43193.1,AAH62668.1,AAH69532.1,ABK41944.1,AC025457,ADH95184.1,AF110384,AF220210,AF266504,AK312120,BAG35056.1,BC062668,BC069532,C-C motif chemokine 28,C-C motif chemokine ligand 28,CC chemokine CCL28,CCDS3944,CCDS3944.1,CCDS78006,CCDS78006.1,CCK1,CCL28,CCL28-201,CCL28-202,CCL28-203,CCL28-204,CCL28_HUMAN,CH471119,D6RC73,D7RIE7,EAW56057.1,EAW56058.1,EAW56059.1,EF064761,ENSG00000151882,ENSP00000281629,ENSP00000354416,ENSP00000371010,ENSP00000422369,ENSP00000426424,ENSP00000443823,ENST00000281629,ENST00000361115,ENST00000361115.4,ENST00000381597,ENST00000489442,ENST00000489442.5,ENST00000513525,ENST00000513525.1,ENST00000514421,ENST00000514421.1,ENST00000537013,HGNC:17700,HM067700,HPA077434,MEC,Mucosae-associated epithelial chemokine,NM_001301873,NM_001301873.1,NM_001301873.2,NM_001301874,NM_001301874.1,NM_001301874.2,NM_001301875,NM_001301875.2,NM_148672,NM_148672.3,NP_001288802,NP_001288802.1,NP_001288803,NP_001288803.1,NP_001288804,NP_001288804.1,NP_683513,NP_683513.1,NX_Q9NRJ3,OMIM:605240,OTTHUMG00000094811,Protein CCK1,Q9NRJ3,R-HSA-162582,R-HSA-372790,R-HSA-373076,R-HSA-375276,R-HSA-380108,R-HSA-388396,R-HSA-418594,R-HSA-500792,SCYA28,Small-inducible cytokine A28,UPI00001362E3,UPI000020CA61,URS0000D6D8C6,XR_925633,XR_925633.2,chemokine (C-C motif) ligand 28,hsa:56477,mucosae-associated epithelial chemokine,small inducible cytokine A28,uc003jnu.4	model2	MetScore2_oof_z	37698	0.0706135	0.00464038	15.2172	3.88912e-52	3.889e-52	51.4101	1.43141e-51	1.431e-51	0.0615182	0.0797087	1.71527e-05	TRUE	TRUE	2915	0.0559583	0.649993	0	TRUE	1.3714	2.59283
KDR	152	5.16424	145963	29	57	26	49.069	57	0.0106752	72	17	181	M3	1	57	57	9606.ENSP00000263923	Vascular endothelial growth factor receptor 2; Tyrosine-protein kinase that acts as a cell-surface receptor for VEGFA, VEGFC and VEGFD. Plays an essential role in the regulation of angiogenesis, vascular development, vascular permeability, and embryonic hematopoiesis. Promotes proliferation, survival, migration and differentiation of endothelial cells. Promotes reorganization of the actin cytoskeleton. Isoforms lacking a transmembrane domain, such as isoform 2 and isoform 3, may function as decoy receptors for VEGFA, VEGFC and/or VEGFD. Isoform 2 plays an important role as negative reg [...]	httpDDvec.cgi?smart=1356:SIGNAL(1|19)+IG(38|119)+IG_like(135|218)+IG(231|325)+IGc2(343|405)+IG(430|548)+IG(556|662)+IGc2(679|744)+TRANS(763|785)+TyrKc(834|1160)+	1VR2,1Y6A,1Y6B,1YWN,2.7.10.1,2M59,2MET,2MEU,2OH4,2P2H,2P2I,2QU5,2QU6,2RL5,2X1W,2X1X,2XIR,3791,3B8Q,3B8R,3BE2,3C7Q,3CJF,3CJG,3CP9,3CPB,3CPC,3DTW,3EFL,3EWH,3KVQ,3S35,3S36,3S37,3U6J,3V2A,3V6B,3VHE,3VHK,3VID,3VNT,3VO3,3WZD,3WZE,4AG8,4AGC,4AGD,4ASD,4ASE,5EW3,5OYJ,6GQO,6GQP,6GQQ,A0A024RD88,A2RRS0,AAA59459.1,AAB88005.1,AAC16450.1,AAI31823.1,AC021220,AC111194,ACF47599.1,ACR78514.1,AF035121,AF063658,B5A925,BC131822,C5IFA0,CAA43837.1,CAA61916.1,CAB004028,CCDS3497,CCDS3497.1,CD309,CH471057,CHEMBL279,EAX05462.1,EAX05463.1,EC 2.7.10.1,ENSG00000128052,ENSP00000263923,ENSP00000330731,ENSP00000370742,ENSP00000495159,ENST00000263923,ENST00000263923.5,ENST00000333641,ENST00000381338,ENST00000509309,ENST00000509309.1,ENST00000512566,ENST00000512566.1,ENST00000645273,ENST00000645273.1,ENST00000647068,ENST00000647068.1,EU826563,FJ899739,FLK-1,FLK1,Fetal liver kinase 1,HGNC:6307,KDR,KDR-201,KDR-202,KDR-203,KDR-204,Kinase insert domain protein receptor,Kinase insert domain receptor,L04947,NM_002253,NM_002253.2,NM_002253.3,NP_002244,NP_002244.1,NX_P35968,O60723,OMIM:191306,OTTHUMG00000128734,P35968,Protein-tyrosine kinase receptor flk-1,Q14178,R-HSA-1474244,R-HSA-162582,R-HSA-194138,R-HSA-194306,R-HSA-194313,R-HSA-195399,R-HSA-216083,R-HSA-4420097,R-HSA-5218921,R-HSA-9006934,UPI000003AE04,VEGFR,VEGFR-2,VEGFR2,VGFR2_HUMAN,Vascular endothelial growth factor receptor 2,X61656,X89776,fetal liver kinase 1,hsa:3791,kinase insert domain receptor,uc003has.4,vascular endothelial growth factor receptor 2	model2	MetScore2_oof_z	37698	-0.0295812	0.00462155	-6.40071	1.56472e-10	1.565e-10	9.80556	3.21661e-10	3.217e-10	-0.0386395	-0.0205228	1.71527e-05	TRUE	TRUE	2915	-0.00963032	0.286367	0	TRUE	2.114	2.99282
IL10RB	153	5.13753	137256	258	16	255	14.01	854	1.672e-05	195	12	411	M2	1	16	16	9606.ENSP00000290200	Interleukin-10 receptor subunit beta; Shared cell surface receptor required for the activation of five class 2 cytokines: IL10, IL22, IL26, IL28, and IFNL1. The IFNLR1/IL10RB dimer is a receptor for the cytokine ligands IFNL2 and IFNL3 and mediates their antiviral activity. The ligand/receptor complex stimulate the activation of the JAK/STAT signaling pathway leading to the expression of IFN-stimulated genes (ISG), which contribute to the antiviral state.	httpDDvec.cgi?smart=325:FN3(21|98)+FN3(112|202)+TRANS(224|246)+	3588,3LQM,5T5W,A0A1B0GTI5,A0A1B0GU52,AAA86872.1,AAH01903.1,AAP72016.1,AAP88779.1,AP000295,AY323826,BC001903,BT009777,CAA78933.1,CAB020670,CCDS13623,CCDS13623.1,CDW210B,CDw210b,CHEMBL3831284,CRF2-4,CRFB4,Cytokine receptor class-II member 4,Cytokine receptor family 2 member 4,D21S58,D21S66,ENSG00000243646,ENSP00000290200,ENSP00000388223,ENSP00000397611,ENSP00000414682,ENSP00000442753,ENSP00000489716,ENSP00000489965,ENST00000290200,ENST00000290200.6,ENST00000422891,ENST00000422891.5,ENST00000433395,ENST00000451065,ENST00000451065.1,ENST00000493295,ENST00000493295.5,ENST00000498371,ENST00000498371.1,ENST00000539894,ENST00000609556,ENST00000609556.2,ENST00000637650,ENST00000637650.1,F8WDX2,H7C0Z5,HGNC:5965,HPA047550,I10R2_HUMAN,IL-10 receptor subunit beta,IL-10R subunit 2,IL-10R subunit beta,IL-10R2,IL-10RB,IL10RB,IL10RB-201,IL10RB-202,IL10RB-203,IL10RB-204,IL10RB-205,IL10RB-206,IL10RB-207,Interleukin 10 receptor beta,Interleukin 10 receptor subunit beta,Interleukin-10 receptor subunit 2,Interleukin-10 receptor subunit beta,LRG_152,NM_000628,NM_000628.4,NM_000628.5,NP_000619,NP_000619.3,NX_Q08334,OMIM:123889,OTTHUMG00000065128,Q08334,Q9BUU4,R-HSA-1280215,R-HSA-168256,R-HSA-449147,R-HSA-449836,R-HSA-6783783,R-HSA-8854691,U08988,UPI0000072ECA,UPI000173A35B,UPI000173A35C,UPI0007E52AA5,UPI0007E52CA0,Z17227,hsa:3588,interleukin 10 receptor subunit beta,interleukin 10 receptor, beta,uc002yrk.3	model2	MetScore2_oof_z	37698	0.215471	0.00470063	45.8386	0	0	445.74	0	0	0.206257	0.224684	1.71527e-05	TRUE	TRUE	2915	0.0116973	0.325392	0	TRUE	1.47788	2.93262
ITGAV	154	5.12189	132402	75	36	68	31.7	129	0.00552763	154	14	229	M6	1	36	36	9606.ENSP00000261023	Integrin alpha-V heavy chain; The alpha-V (ITGAV) integrins are receptors for vitronectin, cytotactin, fibronectin, fibrinogen, laminin, matrix metalloproteinase- 2, osteopontin, osteomodulin, prothrombin, thrombospondin and vWF. They recognize the sequence R-G-D in a wide array of ligands. ITGAV:ITGB3 binds to fractalkine (CX3CL1) and may act as its coreceptor in CX3CR1- dependent fractalkine signaling. ITGAV:ITGB3 binds to NRG1 (via EGF domain) and this binding is essential for NRG1-ERBB signaling. ITGAV:ITGB3 binds to FGF1 and this binding is essential for FGF1 signaling. ITGAV:ITGB [...]	httpDDvec.cgi?smart=1048:SIGNAL(1|30)+Int_alpha(45|104)+Int_alpha(248|298)+Int_alpha(302|363)+Int_alpha(366|422)+Int_alpha(430|484)+TRANS(994|1016)+Pfam_Integrin_alpha(1017|1031)+	1JV2,1L5G,1M1X,1U8C,3685,3IJE,4G1E,4G1M,4MMX,4MMY,4MMZ,4O02,4UM8,4UM9,5FFG,5FFO,5NEM,5NER,5NET,5NEU,6AVQ,6AVR,6AVU,6DJP,6MK0,6MSL,6MSU,A0AV67,AAA36808.1,AAA61631.1,AAG03000.1,AAI26232.1,AAI36443.1,AAI44101.1,AAY24257.1,AB209894,ABY87533.1,AC017101,AF251818,AF251819,AF251820,AF251821,AF251822,AF251823,AF251824,AF251825,AF251826,AF251827,AF251828,AF251829,AF251830,AF251831,AF251832,AF251833,AF251834,AF251835,AF251836,AF251837,AF251838,AF251839,AF251840,AF251841,AGC09592.1,AK302990,B0LPF4,B7Z883,B7ZLX0,BAD93131.1,BAH13869.1,BC126231,BC136442,BC144100,CAB002499,CCDS2292,CCDS2292.1,CCDS46470,CCDS46470.1,CCDS46471,CCDS46471.1,CD51,CH471058,CHEMBL3660,D3DPG8,E7EWZ6,EAX10934.1,ENSG00000138448,ENSP00000261023,ENSP00000364042,ENSP00000389442,ENSP00000400070,ENSP00000404291,ENSP00000437975,ENST00000261023,ENST00000261023.7,ENST00000374907,ENST00000374907.7,ENST00000422543,ENST00000430709,ENST00000430709.1,ENST00000433736,ENST00000433736.6,ENST00000460641,ENST00000460641.1,ENST00000474571,ENST00000474571.1,ENST00000496477,ENST00000496477.1,ENST00000496854,ENST00000496854.1,ENST00000544640,EU332844,H7BZG1,HGNC:6150,HPA004856,ITAV_HUMAN,ITGAV,ITGAV-201,ITGAV-202,ITGAV-203,ITGAV-204,ITGAV-205,ITGAV-206,ITGAV-207,ITGAV-208,Integrin alpha V,Integrin alpha-V,Integrin alpha-V heavy chain,Integrin alpha-V light chain,Integrin subunit alpha V,JX512445,L7RXH0,M14648,MSK8,NM_001144999,NM_001144999.2,NM_001145000,NM_001145000.2,NM_001145000.3,NM_002210,NM_002210.4,NM_002210.5,NP_001138471,NP_001138471.1,NP_001138472,NP_001138472.1,NP_001138472.2,NP_002201,NP_002201.1,NP_002201.2,NX_P06756,OMIM:193210,OTTHUMG00000132635,P06756,Q53SK4,Q59EB7,Q6LD15,R-HSA-109582,R-HSA-1236973,R-HSA-1236975,R-HSA-1266738,R-HSA-1280218,R-HSA-1474244,R-HSA-1566948,R-HSA-162582,R-HSA-168249,R-HSA-168256,R-HSA-194138,R-HSA-202733,R-HSA-210990,R-HSA-2129379,R-HSA-216083,R-HSA-3000157,R-HSA-3000170,R-HSA-3000171,R-HSA-3000178,R-HSA-373760,R-HSA-422475,R-HSA-4420097,R-HSA-445144,R-HSA-6798695,R-HSA-9006934,R-HSA-983169,U07375,UPI000013D12E,UPI0000F53487,UPI000198C6DE,UPI0001AE7756,URS0000EA3566,VNRA,VTNR,Vitronectin receptor,Vitronectin receptor subunit alpha,antigen identified by monoclonal antibody L230,hsa:3685,integrin subunit alpha V,integrin, alpha V,uc002upq.5,vitronectin receptor	model2	MetScore2_oof_z	37698	-0.170074	0.00478911	-35.5126	9.75e-272	9.75e-272	271.011	1.36641e-270	1.366e-270	-0.17946	-0.160687	1.71527e-05	TRUE	TRUE	2915	-0.00167616	0.191741	0	TRUE	1.57982	2.50415
ITGA5	155	5.12064	132021	104	30	111	24.894	698	0.000179461	195	12	259	M6	1	30	30	9606.ENSP00000293379	Integrin alpha-5 heavy chain; Integrin alpha-5/beta-1 (ITGA5:ITGB1) is a receptor for fibronectin and fibrinogen. It recognizes the sequence R-G-D in its ligands. ITGA5:ITGB1 binds to PLA2G2A via a site (site 2) which is distinct from the classical ligand-binding site (site 1) and this induces integrin conformational changes and enhanced ligand binding to site 1. ITGA5:ITGB1 acts as a receptor for fibrillin-1 (FBN1) and mediates R-G-D-dependent cell adhesion to FBN1. ITGA5:ITGB1 is a receptor for IL1B and binding is essential for IL1B signaling. ITGA5:ITGB3 is a receptor for soluble CD [...]	httpDDvec.cgi?smart=1049:Int_alpha(56|115)+Int_alpha(268|318)+Int_alpha(322|384)+Int_alpha(388|444)+Int_alpha(452|503)+TRANS(999|1021)+	3678,3VI3,3VI4,4WJK,4WK0,4WK2,4WK4,AAA52467.1,AAH08786.1,AC079313,AK304696,B4E3F4,BAG65466.1,BC008786,CAA29601.1,CAB009008,CCDS8880,CCDS8880.1,CD49 antigen-like family member E,CD49e,CHEMBL3955,ENSG00000161638,ENSP00000293379,ENSP00000405865,ENSP00000447347,ENSP00000450267,ENST00000293379,ENST00000293379.8,ENST00000435631,ENST00000435631.6,ENST00000547197,ENST00000547197.1,ENST00000547744,ENST00000547744.1,ENST00000549601,ENST00000549601.1,ENST00000550141,ENST00000550141.1,ENST00000551564,ENST00000551564.1,ENST00000551861,ENST00000551861.1,ENST00000552387,ENST00000552387.1,ENST00000552431,ENST00000552431.5,ENST00000552564,ENST00000552564.5,ENST00000552583,ENST00000552583.1,ENST00000553071,ENST00000553071.1,FNRA,Fibronectin receptor subunit alpha,H0YHL9,H0YIV7,HGNC:6141,HPA002642,ITA5_HUMAN,ITGA5,ITGA5-201,ITGA5-202,ITGA5-203,ITGA5-204,ITGA5-205,ITGA5-206,ITGA5-207,ITGA5-208,ITGA5-209,ITGA5-210,ITGA5-211,ITGA5-212,ITGA5-213,Integrin alpha 5,Integrin alpha-5,Integrin alpha-5 heavy chain,Integrin alpha-5 light chain,Integrin alpha-F,Integrin subunit alpha 5,KF459780,M13918,NM_002205,NM_002205.4,NM_002205.5,NP_002196,NP_002196.4,NX_P08648,OMIM:135620,OTTHUMG00000169841,P08648,Q96HA5,R-HSA-109582,R-HSA-1266738,R-HSA-1474244,R-HSA-1566948,R-HSA-1566977,R-HSA-202733,R-HSA-212436,R-HSA-216083,R-HSA-373760,R-HSA-422475,R-HSA-445144,R-HSA-73857,R-HSA-74160,R-HSA-8878166,R-HSA-8941332,UPI000012D9F3,UPI00017A867B,UPI00020CE42F,UPI00020CE430,URS00008C20EB,URS0000D2F19B,URS0000D6D85C,URS0000D6DBDC,URS0000D6EC81,VLA-5,VLA5A,X06256,XM_024448970,XM_024448970.1,fibronectin receptor, alpha polypeptide,hsa:3678,integrin subunit alpha 5,uc001sga.4	model2	MetScore2_oof_z	37698	0.136516	0.00487657	27.9942	1.07722e-170	1.077e-170	169.968	9.02328e-170	9.023e-170	0.126957	0.146074	1.71527e-05	TRUE	TRUE	2915	0.00547091	0.294795	0	TRUE	1.61304	2.69871
ITGA2	156	5.11828	131305	133	26	140	21.873	675	0.000239653	195	12	289	M6	1	26	26	9606.ENSP00000296585	Integrin alpha-2; Integrin alpha-2/beta-1 is a receptor for laminin, collagen, collagen C-propeptides, fibronectin and E-cadherin. It recognizes the proline-hydroxylated sequence G-F-P-G-E-R in collagen. It is responsible for adhesion of platelets and other cells to collagens, modulation of collagen and collagenase gene expression, force generation and organization of newly synthesized extracellular matrix. (Microbial infection) Integrin ITGA2:ITGB1 acts as a receptor for Human echoviruses 1 and 8.	httpDDvec.cgi?smart=1181:SIGNAL(1|29)+Int_alpha(44|99)+VWA(172|362)+Int_alpha(433|484)+Int_alpha(487|544)+Int_alpha(550|605)+Int_alpha(614|663)+TRANS(1132|1154)+	1AOX,1DZI,1PQB,1V7P,3673,4BJ3,5HJ2,5THP,6ND8,6ND9,6NDA,6NDB,6NDC,6NDD,6NDE,6NDF,6NDG,6NDH,AC008966,BR,CAB017690,CCDS3957,CCDS3957.1,CD49 antigen-like family member B,CD49B,CD49b,Collagen receptor,D6R9H3,D6RG08,E7EMF1,E7ESP4,E9PB77,ENSG00000164171,ENSP00000296585,ENSP00000422095,ENSP00000422145,ENSP00000424397,ENSP00000424642,ENSP00000426489,ENST00000296585,ENST00000296585.9,ENST00000503810,ENST00000503810.6,ENST00000509814,ENST00000509814.5,ENST00000509960,ENST00000509960.5,ENST00000510722,ENST00000510722.1,ENST00000513685,ENST00000513685.5,GPIa,HGNC:6137,HPA-5,HPA060991,HPA063556,ITA2_HUMAN,ITGA2,ITGA2-201,ITGA2-202,ITGA2-203,ITGA2-204,ITGA2-205,ITGA2-206,Integrin alpha 2,Integrin alpha-2,Integrin subunit alpha 2,KC876967,NM_002203,NM_002203.3,NM_002203.4,NP_002194,NP_002194.2,NR_073103,NR_073103.2,NR_073104,NR_073104.2,NR_073105,NR_073105.2,NR_073106,NR_073106.2,NR_073107,NR_073107.2,NX_P17301,OMIM:192974,OTTHUMG00000131165,P17301,Platelet membrane glycoprotein Ia,Q14595,R-HSA-109582,R-HSA-1266738,R-HSA-1474244,R-HSA-162582,R-HSA-216083,R-HSA-3000157,R-HSA-3000170,R-HSA-3000171,R-HSA-3000178,R-HSA-373760,R-HSA-422475,R-HSA-447041,R-HSA-6806834,R-HSA-75892,R-HSA-8874081,R-HSA-8875878,R-HSA-9006934,UPI0000169C36,UPI0001D3B2EC,UPI0001D3B2ED,UPI0001D3B2EE,UPI0001D3B2EF,UPI0001D3B2F0,VLA-2,VLA-2 subunit alpha,VLAA2,alpha 2 subunit of VLA-2 receptor,hsa:3673,integrin subunit alpha 2,uc003joy.3	model2	MetScore2_oof_z	37698	-0.102976	0.0047095	-21.8655	2.50706e-105	2.507e-105	104.601	1.4027e-104	1.403e-104	-0.112206	-0.0937449	1.71527e-05	TRUE	TRUE	2915	0.0107538	0.331879	0	TRUE	1.53195	2.52615
ITGA11	157	5.11035	128928	247	17	253	14.167	788	6.01919e-05	229	11	404	M6	1	17	17	9606.ENSP00000327290	Integrin alpha-11; Integrin alpha-11/beta-1 is a receptor for collagen.	httpDDvec.cgi?smart=1188:SIGNAL(1|22)+Int_alpha(37|90)+VWA(162|350)+Int_alpha(421|472)+Int_alpha(476|534)+Int_alpha(538|593)+Int_alpha(600|654)+TRANS(1142|1164)+	22801,AAD51919.2,AAF01258.1,AAL39001.1,AC021553,AC100825,AF109681,AF111799,AF137378,AL359064,CAB94392.1,CCDS45291,CCDS45291.1,CHEMBL5883,ENSG00000137809,ENSP00000260365,ENSP00000327290,ENSP00000403392,ENSP00000444131,ENSP00000445042,ENSP00000445838,ENST00000260365,ENST00000315757,ENST00000423218,ENST00000423218.6,ENST00000535491,ENST00000537153,ENST00000544300,ENST00000562826,ENST00000562826.5,ENST00000565868,ENST00000565868.5,ENST00000566429,ENST00000566429.1,ENST00000568677,ENST00000568677.1,ENST00000569346,ENST00000569346.5,HGNC:6136,HPA051813,HsT18964,ITA11_HUMAN,ITGA11,ITGA11-201,ITGA11-202,ITGA11-203,ITGA11-204,ITGA11-205,ITGA11-206,ITGA11-207,Integrin alpha 11,Integrin alpha-11,Integrin subunit alpha 11,J3KQM2,MSTP018,NM_001004439,NM_001004439.1,NM_001004439.2,NM_012211,NP_001004439,NP_001004439.1,NX_Q9UKX5,OMIM:604789,OTTHUMG00000172657,Q8WYI8,Q9UKQ1,Q9UKX5,R-HSA-1474244,R-HSA-216083,UPI00001FE74D,UPI000049DDE5,XM_005254228,XM_005254228.3,XM_011521363,XM_011521363.2,XP_005254285,XP_005254285.1,XP_011519665,XP_011519665.1,hsa:22801,integrin subunit alpha 11,integrin, alpha 11,uc002ari.4	model2	MetScore2_oof_z	37698	-0.15752	0.00463349	-33.9959	1.54456e-249	1.545e-249	248.811	1.95756e-248	1.958e-248	-0.166601	-0.148438	1.71527e-05	TRUE	TRUE	2915	-0.0065159	0.386935	0	TRUE	1.31095	2.507
ITGA6	158	5.11031	128916	229	18	244	14.74	824	3.344e-05	229	11	387	M6	1	18	18	9606.ENSP00000386896	Integrin alpha-6 heavy chain; Integrin alpha-6/beta-1 (ITGA6:ITGB1) is a receptor for laminin on platelets (By similarity). Integrin alpha-6/beta-1 (ITGA6:ITGB1) is present in oocytes and is involved in sperm-egg fusion (By similarity). Integrin alpha-6/beta-4 (ITGA6:ITGB4) is a receptor for laminin in epithelial cells and it plays a critical structural role in the hemidesmosome (By similarity). ITGA6:ITGB4 binds to NRG1 (via EGF domain) and this binding is essential for NRG1-ERBB signaling. ITGA6:ITGB4 binds to IGF1 and this binding is essential for IGF1 signaling. ITGA6:ITGB4 binds t [...]	httpDDvec.cgi?smart=1091:SIGNAL(1|23)+Int_alpha(40|101)+Int_alpha(254|303)+Int_alpha(312|368)+Int_alpha(373|426)+Int_alpha(428|483)+TRANS(1015|1037)+	3655,AAB20354.1,AAB20355.1,AAB24829.1,AAD48469.1,AAH50585.1,AAI36456.1,AAI36457.1,AAX93133.1,AB208842,ABH11650.1,AC078883,AF166335,AF166336,AF166337,AF166338,AF166339,AF166340,AF166341,AF166342,AF166343,AK294436,AK296496,Alpha6p,B2RMU9,B4DG69,B4DKB8,BAD92079.1,BAG57680.1,BAG59130.1,BC050585,BC136455,BC136456,C4AM96,C9JXX7,CAA37655.1,CAA42099.1,CAB009009,CCDS2249,CCDS2249.1,CCDS46451,CCDS46451.1,CCDS82534,CCDS82534.1,CD49 antigen-like family member F,CD49f,CH471058,CHEMBL3716,DQ858220,EAX11176.1,EAX11177.1,ENSG00000091409,ENSP00000264106,ENSP00000264107,ENSP00000341078,ENSP00000364369,ENSP00000386614,ENSP00000386896,ENSP00000388435,ENSP00000394169,ENSP00000406694,ENSP00000413470,ENST00000264106,ENST00000264107,ENST00000264107.11,ENST00000343713,ENST00000375221,ENST00000409080,ENST00000409080.5,ENST00000409532,ENST00000409532.5,ENST00000412899,ENST00000412899.5,ENST00000416789,ENST00000416789.1,ENST00000442250,ENST00000442250.5,ENST00000458358,ENST00000458358.5,ENST00000469534,ENST00000469534.1,ENST00000470259,ENST00000470259.1,ENST00000475302,ENST00000475302.1,ENST00000497107,ENST00000497107.1,G5E9H1,H7BZ97,HGNC:6142,HPA012696,HPA027582,ITA6_HUMAN,ITGA6,ITGA6-201,ITGA6-202,ITGA6-203,ITGA6-204,ITGA6-205,ITGA6-206,ITGA6-207,ITGA6-208,ITGA6-209,ITGA6-210,ITGA6-211,ITGA6B,Integrin alpha 6,Integrin alpha-6,Integrin alpha-6 heavy chain,Integrin alpha-6 light chain,Integrin subunit alpha 6,L40385,NM_000210,NM_000210.3,NM_000210.4,NM_001079818,NM_001079818.2,NM_001079818.3,NM_001316306,NM_001316306.1,NM_001316306.2,NM_001365529,NM_001365529.2,NM_001365530,NM_001365530.2,NP_000201,NP_000201.2,NP_001073286,NP_001073286.1,NP_001303235,NP_001303235.1,NP_001352458,NP_001352458.1,NP_001352459,NP_001352459.1,NX_P23229,OMIM:147556,OTTHUMG00000132277,P23229,Processed integrin alpha-6,Q08443,Q0MRC7,Q14646,Q16508,Q53RX7,Q59HB7,Q86VL6,Q9UCT1,Q9UN03,R-HSA-109582,R-HSA-1474244,R-HSA-1474290,R-HSA-1500931,R-HSA-2022090,R-HSA-202733,R-HSA-210991,R-HSA-216083,R-HSA-3000157,R-HSA-3000170,R-HSA-3000171,R-HSA-446107,R-HSA-446728,S52135,S66196,S66213,UPI000013D4BA,UPI000013D4BB,UPI0000366FA3,UPI0000EA87E5,UPI00018816B6,UPI000188182C,UPI000188182D,VLA-6,X53586,X59512,XM_017004005,XM_017004005.1,XM_017004006,XM_017004006.1,XM_017004007,XM_017004007.1,XM_017004008,XM_017004008.1,XP_016859494,XP_016859494.1,XP_016859495,XP_016859495.1,XP_016859496,XP_016859496.1,XP_016859497,XP_016859497.1,hsa:3655,integrin subunit alpha 6,integrin, alpha 6,uc002uho.2	model2	MetScore2_oof_z	37698	-0.029558	0.00456392	-6.47646	9.50564e-11	9.506e-11	10.022	1.96657e-10	1.967e-10	-0.0385034	-0.0206126	1.71527e-05	TRUE	TRUE	2915	0.0748127	0.583192	0	TRUE	1.20319	2.77208
EDN1	159	5.09447	124301	198	20	211	16.275	282	0.00244223	165	13	357	M6	1	20	20	9606.ENSP00000368683	Big endothelin-1; Endothelins are endothelium-derived vasoconstrictor peptides (By similarity). Probable ligand for G-protein coupled receptors EDNRA and EDNRB which activates PTK2B, BCAR1, BCAR3 and, GTPases RAP1 and RHOA cascade in glomerular mesangial cells. Belongs to the endothelin/sarafotoxin family.	httpDDvec.cgi?smart=212:SIGNAL(1|17)+END(52|73)+END(108|129)+	1906,1EDN,1EDP,1T7H,1V6R,5GLH,6DK5,AAA52338.1,AAA52339.1,AAA52407.1,AAB25760.1,AAH09720.1,AAQ96600.1,AK291838,ARCND3,AY434104,BAF84527.1,BC009720,Big endothelin-1,CAA68718.1,CAB032500,CAB037291,CAG46701.1,CCDS4522,CCDS4522.1,CH471087,CR541903,EAW55314.1,EAW55316.1,EDN1,EDN1-201,EDN1_HUMAN,ENSG00000078401,ENSP00000075232,ENSP00000368683,ENST00000075232,ENST00000379375,ENST00000379375.5,ET-1,ET1,Endothelin 1,Endothelin-1,HDLCQ7,HGNC:3176,HPA031976,J05008,M25377,M25378,M25379,M25380,M25549,NM_001168319,NM_001168319.1,NM_001168319.2,NM_001955,NM_001955.4,NM_001955.5,NP_001161791,NP_001161791.1,NP_001946,NP_001946.3,NX_P05305,OMIM:131240,OTTHUMG00000014266,P05305,PPET1,Preproendothelin-1,Q6FH53,Q96DA1,QME,R-HSA-162582,R-HSA-372790,R-HSA-373076,R-HSA-375276,R-HSA-388396,R-HSA-416476,R-HSA-500792,S56805,UPI000012A217,XM_011514330,XM_011514330.2,XM_011514331,XM_011514331.2,XM_011514331.3,XM_011514332,XM_011514332.2,XM_017010331,XM_017010331.1,XP_011512632,XP_011512632.1,XP_011512633,XP_011512633.1,XP_011512634,XP_011512634.1,XP_016865820,XP_016865820.1,Y00749,Z98050,endothelin 1,hsa:1906,uc003nae.5	model2	MetScore2_oof_z	37698	0.164073	0.0047238	34.7332	3.23551e-260	3.236e-260	259.49	4.28705e-259	4.287e-259	0.154814	0.173331	1.71527e-05	TRUE	TRUE	2915	0.00690757	0.285438	0	TRUE	2.38949	2.66199
IL17RA	160	5.09034	123122	344	12	368	9.815	473	0.00108346	229	11	504	M2	1	12	12	9606.ENSP00000320936	Interleukin-17 receptor A; Receptor for IL17A. Receptor for IL17F. Binds to IL17A with higher affinity than to IL17F. Binds IL17A and IL17F homodimers as part of a heterodimeric complex with IL17RC. Also binds heterodimers formed by IL17A and IL17F as part of a heterodimeric complex with IL17RC. Receptor for IL17C as part of a heterodimeric complex with IL17RE. Activation of IL17RA leads to induction of expression of inflammatory chemokines and cytokines such as CXCL1, CXCL8/IL8 and IL6.	httpDDvec.cgi?smart=866:SIGNAL(1|32)+Pfam_IL17R_fnIII_D1(48|198)+Pfam_IL17R_fnIII_D2(199|303)+TRANS(319|341)+Pfam_SEFIR(378|536)+	23765,3JVF,4HSA,4NUX,5N9B,5NAN,AAB99730.1,AAH11624.1,BC011624,BX368715,CAB024996,CAJ86450.1,CANDF5,CCDS13739,CCDS13739.1,CCDS77645,CCDS77645.1,CD217,CDw217,CH471193,CHEMBL3580485,CT841520,EAW57739.1,ENSG00000177663,ENSP00000320526,ENSP00000320936,ENSP00000382765,ENSP00000400078,ENSP00000479970,ENST00000319045,ENST00000319363,ENST00000319363.10,ENST00000399876,ENST00000425985,ENST00000459971,ENST00000459971.1,ENST00000477874,ENST00000477874.1,ENST00000612619,ENST00000612619.1,HGNC:5985,I17RA_HUMAN,IL-17 receptor A,IL-17RA,IL17R,IL17RA,IL17RA-201,IL17RA-202,IL17RA-203,IL17RA-204,IMD51,Interleukin 17 receptor A,Interleukin-17 receptor A,LRG_355,LRG_355t1,NM_001289905,NM_001289905.1,NM_014339,NM_014339.6,NM_014339.7,NP_001276834,NP_001276834.1,NP_055154,NP_055154.3,NX_Q96F46,O43844,OMIM:605461,OTTHUMG00000150026,Q20WK1,Q96F46,R-HSA-1280215,R-HSA-168256,R-HSA-448424,R-HSA-449147,U58917,UPI000005031F,UPI0003C34F6A,URS00008B97E0,hIL-17R,hsa:23765,interleukin 17 receptor,interleukin 17 receptor A,uc002zly.5	model2	MetScore2_oof_z	37698	0.0337624	0.00456138	7.40179	1.37158e-13	1.372e-13	12.8628	3.02205e-13	3.022e-13	0.024822	0.0427029	1.71527e-05	TRUE	TRUE	2915	-0.041146	0.478382	0	TRUE	0.781432	3.51836
COL4A1	161	5.08425	121408	166	23	178	18.256	727	0.000127072	229	11	327	M6	1	23	23	9606.ENSP00000364979	Collagen alpha-1(IV) chain; Type IV collagen is the major structural component of glomerular basement membranes (GBM), forming a 'chicken-wire' meshwork together with laminins, proteoglycans and entactin/nidogen.	httpDDvec.cgi?smart=1669:SIGNAL(1|25)+Pfam_Collagen(37|105)+Pfam_Collagen(97|162)+Pfam_Collagen(167|225)+Pfam_Collagen(273|334)+Pfam_Collagen(474|533)+Pfam_Collagen(539|592)+Pfam_Collagen(643|690)+Pfam_Collagen(689|737)+Pfam_Collagen(736|801)+Pfam_Collagen(882|941)+Pfam_Collagen(943|1005)+Pfam_Collagen(999|1058)+Pfam_Collagen(1057|1117)+Pfam_Collagen(1384|1443)+C4(1445|1554)+C4(1555|1668)+	1282,1LI1,5NAX,5NAY,6MPX,A0A087WTY5,A0A3B3ISH5,A0A3B3ISV3,A0A3B3ISZ8,A0A3B3ITC8,A0A3B3ITG7,A0A3B3ITS9,A0A3B3IU02,A0A3B3IUD0,A7E2W4,AAA52006.1,AAA52042.1,AAA53098.1,AAF72630.1,AAH47305.1,AAI51221.1,AAK53382.1,AAK92480.1,AAM97359.1,AAP43112.1,ABE73157.1,AF258349,AF363672,AF400431,AF536207,AL161773,AL390755,AY285780,Arresten,B1AM70,BC047305,BC151220,BSVD,BSVD1,CAA29075.1,CAA68698.1,CAB001695,CCDS76649,CCDS76649.1,CCDS9511,CCDS9511.1,CHEMBL2364188,CO4A1_HUMAN,COL4A1,COL4A1-201,COL4A1-202,COL4A1-203,COL4A1-204,COL4A1-205,COL4A1-206,COL4A1-207,COL4A1-208,COL4A1-209,COL4A1-210,COL4A1-211,COL4A1-212,COL4A1-213,COL4A1-214,COL4A1-215,COL4A1-216,COL4A1-217,COL4A1-218,COL4A1s,Collagen alpha-1(IV) chain,Collagen type IV alpha,Collagen type IV alpha 1 chain,DQ464183,ENSG00000187498,ENSP00000345135,ENSP00000345490,ENSP00000354105,ENSP00000364973,ENSP00000364979,ENSP00000380382,ENSP00000443348,ENSP00000478222,ENSP00000497355,ENSP00000497477,ENSP00000497533,ENSP00000497713,ENSP00000497756,ENSP00000498007,ENSP00000498030,ENSP00000498187,ENST00000340079,ENST00000344393,ENST00000360859,ENST00000375815,ENST00000375820,ENST00000375820.9,ENST00000397198,ENST00000467182,ENST00000467182.1,ENST00000474391,ENST00000474391.1,ENST00000543140,ENST00000543140.6,ENST00000615732,ENST00000615732.2,ENST00000647632,ENST00000647632.1,ENST00000647797,ENST00000647797.1,ENST00000648170,ENST00000648170.1,ENST00000648695,ENST00000648695.1,ENST00000648966,ENST00000648966.1,ENST00000648989,ENST00000648989.1,ENST00000649484,ENST00000649484.1,ENST00000649720,ENST00000649720.1,ENST00000649738,ENST00000649738.1,ENST00000650115,ENST00000650115.1,ENST00000650138,ENST00000650138.1,ENST00000650424,ENST00000650424.1,ENST00000650566,ENST00000650566.1,F5H5K0,HGNC:2202,HPA054039,J04217,KF455822,M10940,M11315,M26536,M26537,M26538,M26539,M26540,M26541,M26542,M26543,M26544,M26545,M26546,M26547,M26548,M26549,M26550,M26551,M26552,M26553,M26554,M26555,M26556,M26557,M26558,M26559,M26560,M26561,M26562,M26563,M26564,M26565,M26566,M26567,M26568,M26569,M26570,M26571,M26572,M26573,M26574,M26575,M26576,NM_001303110,NM_001303110.1,NM_001303110.2,NM_001845,NM_001845.5,NM_001845.6,NP_001290039,NP_001290039.1,NP_001836,NP_001836.3,NX_P02462,OMIM:120130,OTTHUMG00000017342,P02462,PADMAL,Q1P9S9,Q5VWF6,Q86X41,Q8NF88,Q9NYC5,R-HSA-1266738,R-HSA-1442490,R-HSA-1474228,R-HSA-1474244,R-HSA-1474290,R-HSA-162582,R-HSA-1650814,R-HSA-186797,R-HSA-2022090,R-HSA-216083,R-HSA-2173782,R-HSA-2214320,R-HSA-2243919,R-HSA-3000157,R-HSA-3000171,R-HSA-3000178,R-HSA-3000480,R-HSA-375165,R-HSA-419037,R-HSA-422475,R-HSA-5653656,R-HSA-8948216,R-HSA-9006934,RATOR,UPI000004981D,UPI00020654AA,UPI000E6E6252,UPI000E6E975D,UPI000E6EDA61,UPI000E6EEBA8,UPI000E6EED74,UPI000E6F2E68,UPI000E6F366D,UPI000E6F3C9C,UPI000E6F3E8C,URS0000D6D4AB,X05561,XM_011521048,XM_011521048.2,XP_011519350,XP_011519350.1,Y00706,collagen type IV alpha 1 chain,collagen, type IV, alpha 1,hsa:1282,uc001vqw.4	model2	MetScore2_oof_z	37698	0.126108	0.00468157	26.937	2.57712e-158	2.577e-158	157.589	1.98738e-157	1.987e-157	0.116932	0.135284	1.71527e-05	TRUE	TRUE	2915	0.00576753	0.443346	0	TRUE	1.22154	2.32714
IFNL1	162	5.03422	108198	198	20	218	16.036	793	5.79626e-05	165	13	360	M2	1	20	20	9606.ENSP00000329991	Interferon lambda-1; Cytokine with antiviral, antitumour and immunomodulatory activities. Plays a critical role in the antiviral host defense, predominantly in the epithelial tissues. Acts as a ligand for the heterodimeric class II cytokine receptor composed of IL10RB and IFNLR1, and receptor engagement leads to the activation of the JAK/STAT signaling pathway resulting in the expression of IFN-stimulated genes (ISG), which mediate the antiviral state. Has a restricted receptor distribution and therefore restricted targets: is primarily active in epithelial cells and this cell type-sel [...]	httpDDvec.cgi?smart=200:SIGNAL(1|19)+Pfam_IL28A(31|187)+	282618,3OG4,3OG6,A0AV25,AAH74985.1,AAI17483.1,AAI26184.1,AAN28265.1,AAN86125.1,AAR24511.1,AC011445,AY129150,AY184372,AY336716,BC074985,BC117482,BC126183,CCDS12531,CCDS12531.1,Cytokine Zcyto21,ENSG00000182393,ENSP00000329991,ENST00000333625,ENST00000333625.2,HGNC:18363,IFN-lambda-1,IFNL1,IFNL1-201,IFNL1_HUMAN,IL-29,IL29,Interferon lambda 1,Interferon lambda-1,Interleukin-29,NM_172140,NM_172140.1,NM_172140.2,NP_742152,NP_742152.1,NX_Q8IU54,OMIM:607403,OTTHUMG00000182807,Q17R34,Q8IU54,R-HSA-1280215,R-HSA-168256,R-HSA-449147,R-HSA-449836,R-HSA-8854691,UPI00000474AE,ZCYTO21,hsa:282618,interferon lambda 1,interleukin 29,interleukin 29 (interferon, lambda 1),uc002okv.4	model2	MetScore2_oof_z	37698	0.0908196	0.00455647	19.932	6.11276e-88	6.113e-88	87.2138	3.00992e-87	3.01e-87	0.0818888	0.0997504	1.71527e-05	TRUE	TRUE	2915	0.00350146	0.48204	0	TRUE	1.34163	3.05633
LIFR	163	5.03345	108007	276	15	294	12.235	393	0.00145687	195	12	439	M2	1	15	15	9606.ENSP00000398368	Leukemia inhibitory factor receptor; Signal-transducing molecule. May have a common pathway with IL6ST. The soluble form inhibits the biological activity of LIF by blocking its binding to receptors on target cells; Belongs to the type I cytokine receptor family. Type 2 subfamily.	httpDDvec.cgi?smart=1097:FN3(47|121)+FN3(333|419)+FN3(433|520)+FN3(535|616)+FN3(724|820)+TRANS(835|857)+	3977,3E0G,AAB61897.1,AC010425,AC010457,AC091823,CAA43805.1,CAB010252,CCDS3927,CCDS3927.1,CD118,D6RF33,D6RJ94,ENSG00000113594,ENSP00000263409,ENSP00000398368,ENSP00000426685,ENSP00000426919,ENSP00000427310,ENST00000263409,ENST00000263409.8,ENST00000453190,ENST00000453190.6,ENST00000503088,ENST00000503088.1,ENST00000506003,ENST00000506003.5,ENST00000506990,ENST00000506990.5,ENST00000507786,ENST00000507786.1,ENST00000508477,ENST00000508477.5,ENST00000511561,ENST00000511561.1,ENST00000512723,ENST00000512723.1,H0YAF2,HGNC:6597,HPA004478,LIF receptor,LIF receptor alpha,LIF receptor subunit alpha,LIF-R,LIFR,LIFR-201,LIFR-202,LIFR-203,LIFR-204,LIFR-205,LIFR-206,LIFR-207,LIFR-208,LIFR-209,LIFR_HUMAN,Leukemia inhibitory factor receptor,NM_001127671,NM_001127671.1,NM_001127671.2,NM_001364297,NM_001364297.1,NM_001364298,NM_001364298.1,NM_002310,NM_002310.5,NM_002310.6,NP_001121143,NP_001121143.1,NP_001351226,NP_001351226.1,NP_001351227,NP_001351227.1,NP_002301,NP_002301.1,NX_P42702,OMIM:151443,OTTHUMG00000131138,P42702,Q6LCD9,R-HSA-1280215,R-HSA-168256,R-HSA-212436,R-HSA-449147,R-HSA-6783589,R-HSA-6788467,R-HSA-73857,R-HSA-74160,R-HSA-8878171,R-HSA-8939247,SJS2,STWS,SWS,U66563,UPI000004CAC2,UPI0001D3B21A,UPI0003F47E23,UPI0003F48088,URS00008BA574,URS0000D6E2A5,URS0000D6E9A0,X61615,XM_011514040.2,XM_011514042,XM_011514042.2,XM_011514042.3,XM_017009462,XM_017009462.1,XM_017009463,XM_017009463.1,XP_011512342.1,XP_011512344,XP_011512344.1,XP_016864951,XP_016864951.1,XP_016864952,XP_016864952.1,hsa:3977,leukemia inhibitory factor receptor,leukemia inhibitory factor receptor alpha,uc003jli.3	model2	MetScore2_oof_z	37698	0.0869363	0.00458754	18.9505	1.02862e-79	1.029e-79	78.9877	4.76699e-79	4.767e-79	0.0779446	0.095928	1.71527e-05	TRUE	TRUE	2915	0.000878548	0.264499	0	TRUE	1.67741	3.61813
CXCL17	164	5.02759	106560	301	14	264	13.463	901	2.22933e-06	195	12	465	M2	1	14	14	9606.ENSP00000472467	C-X-C motif chemokine 17; Chemokine that acts as chemoattractant for monocytes, macrophages and dendritic cells. Plays a role in angiogenesis and possibly in the development of tumors. Acts as an anti-inflammatory in the stomach. May play a role in the innate defense against infections. Activates the C-X-C chemokine receptor GPR35 to induce a rapid and transient rise in the level of intracellular calcium ions. Belongs to the intercrine alpha (chemokine CxC) family.	httpDDvec.cgi?smart=119:SIGNAL(1|22)+Pfam_CXCL17(23|111)+	284340,4-Cys CXCL17,6-Cys CXCL17,A8KAC0,AAH93946.1,AAI12096.1,AAQ88799.1,AAU04875.1,AC011497,AK292985,AY358433,AY598464,BAF85674.1,BC093946,BC112095,C-X-C motif chemokine 17,C-X-C motif chemokine ligand 17,CCDS12608,CCDS12608.1,CXCL17,CXCL17-201,CXCL17-202,CXL17_HUMAN,DMC,Dcip1,ENSG00000189377,ENSP00000345317,ENSP00000472467,ENST00000341918,ENST00000341918.4,ENST00000601181,ENST00000601181.5,HGNC:19232,NM_198477,NM_198477.2,NM_198477.3,NP_940879,NP_940879.1,NR_133910,NR_133910.2,NX_Q6UXB2,OMIM:611387,OTTHUMG00000182817,Q6UXB2,UNQ473,UNQ473/PRO842,UPI00000389D5,UPI0002A474B4,VCC-1,VCC1,VEGF coregulated chemokine 1,X6R584,chemokine (C-X-C motif) ligand 17,hsa:284340,uc002otu.4	model2	MetScore2_oof_z	37698	0.147155	0.00589035	24.9823	1.23749e-136	1.237e-136	135.907	8.40859e-136	8.409e-136	0.135609	0.1587	1.71527e-05	TRUE	TRUE	2915	0.0387542	0.6076	0	TRUE	0.824307	2.992
ICOSLG	165	5.01023	102384	301	14	301	12.045	782	6.68799e-05	165	13	466	M1	1	14	14	9606.ENSP00000339477	Ig-like domain-containing protein; Inducible T cell costimulator ligand.	httpDDvec.cgi?smart=309:SIGNAL(1|18)+IG(22|135)+Pfam_C2-set_2(139|225)+TRANS(254|276)+	23308,A0A087X1L8,A0A087X1L8_HUMAN,A0A2R8Y5W7,A0N0L8,AAF34739.1,AAG01176.1,AAH64637.1,AAK16241.1,AB014553,ABK41909.1,AF199028,AF216749,AF289028,AK090492,AK290192,AK314369,AP001058,AP001059,AX100595,B7 homolog 2,B7 homologue 2,B7-H2,B7-related protein 1,B7H2,B7RP-1,B7RP1,B7h,BAA31628.1,BAF82881.1,BAG36999.1,BAG52170.1,BC064637,CAB026037,CAC36465.1,CCDS42952,CCDS42952.1,CCDS63377,CCDS63377.1,CCDS63379,CCDS63379.1,CD275,CH471079,CHEMBL3712949,EAX09446.1,EAX09447.1,EAX09448.1,EF064726,ENSG00000160223,ENSP00000291579,ENSP00000339477,ENSP00000383227,ENSP00000383228,ENSP00000383229,ENSP00000383230,ENSP00000384432,ENSP00000494882,ENST00000291579,ENST00000344330,ENST00000344330.8,ENST00000400376,ENST00000400377,ENST00000400377.3,ENST00000400378,ENST00000400379,ENST00000400379.7,ENST00000407780,ENST00000407780.7,ENST00000643466,ENST00000643466.1,GL50,HGNC:17087,HPA029179,ICOS-L,ICOSL,ICOSLG,ICOSLG-201,ICOSLG-202,ICOSLG-203,ICOSLG-204,ICOSLG-205,Ig-like domain-containing protein,Inducible T cell costimulator ligand,K4DIA0,KIAA0653,LOC102723996,NM_001283050,NM_001283050.2,NM_001283051,NM_001283051.2,NM_001283052,NM_001283052.2,NM_001365759,NM_001365759.2,NM_015259,NM_015259.6,NP_001269979,NP_001269979.1,NP_001269980,NP_001269980.1,NP_001269981,NP_001269981.1,NP_001352688,NP_001352688.1,NP_056074,NP_056074.1,O75144,OMIM:605717,OTTHUMG00000086920,R-HSA-1280218,R-HSA-168256,R-HSA-388841,UPI000002ABA6,UPI0000049DCB,UPI00003E27DA,UPI00003E5A05,UPI000D18DB2B,XM_011529514,XM_011529514.3,XM_011529515,XM_011529515.3,XM_024452060,XM_024452060.1,XP_011527816,XP_011527816.1,XP_011527817,XP_011527817.1,XP_024307828,XP_024307828.1,inducible T cell costimulator ligand,inducible T-cell costimulator ligand,uc002zee.5,uc061ytw.1	model2	MetScore2_oof_z	37698	-0.0523425	0.00461704	-11.3368	9.63656e-30	9.637e-30	29.0161	2.7459e-29	2.746e-29	-0.061392	-0.043293	1.71527e-05	TRUE	TRUE	2915	-0.00169963	0.210326	0	TRUE	1.40989	4.39836
TLR1	166	4.97184	93722	258	16	266	13.387	848	2.11786e-05	165	13	424	M5	1	16	16	9606.ENSP00000354932	Toll-like receptor 1; Participates in the innate immune response to microbial agents. Specifically recognizes diacylated and triacylated lipopeptides. Cooperates with TLR2 to mediate the innate immune response to bacterial lipoproteins or lipopeptides. Forms the activation cluster TLR2:TLR1:CD14 in response to triacylated lipopeptides, this cluster triggers signaling from the cell surface and subsequently is targeted to the Golgi in a lipid-raft dependent pathway. Acts via MYD88 and TRAF6, leading to NF-kappa-B activation, cytokine secretion and the inflammatory response. Belongs to th [...]	httpDDvec.cgi?smart=786:SIGNAL(1|24)+LRR(68|91)+LRR(113|137)+LRR(371|394)+LRR(467|491)+LRRCT(524|578)+TRANS(582|604)+TIR(636|779)+	1FYV,2Z7X,3.2.2.6,6NIH,7096,AAC34137.1,AAI09094.1,AAI09095.1,AAY85638.1,AAY85639.1,AAY85640.1,AB445617,AC108044,AL050262,BAA02801.2,BAG55014.1,BC109093,BC109094,CAB43364.1,CCDS33973,CCDS33973.1,CD281,CHEMBL3885643,D13637,D1CS39,D1CS41,D6RA99,D6RAP2,D6RCE8,D6RF68,DQ012259,DQ012260,DQ012261,ENSG00000174125,ENSP00000354932,ENSP00000421259,ENSP00000421856,ENSP00000423017,ENSP00000423725,ENSP00000424894,ENST00000308979,ENST00000308979.6,ENST00000502213,ENST00000502213.6,ENST00000505744,ENST00000505744.5,ENST00000505940,ENST00000505940.1,ENST00000506146,ENST00000506146.5,ENST00000508364,ENST00000508364.1,ENST00000508535,ENST00000508535.1,ENST00000509754,ENST00000509754.5,ENST00000510552,ENST00000510552.1,ENST00000515861,ENST00000515861.5,HGNC:11847,KIAA0012,NM_003263,NM_003263.3,NM_003263.4,NP_003254,NP_003254.2,NX_Q15399,O15452,OMIM:601194,OTTHUMG00000160413,Q15399,Q32MK3,Q32MK4,Q9UG90,R-HSA-1236974,R-HSA-1236975,R-HSA-1280218,R-HSA-1461957,R-HSA-1461973,R-HSA-1643685,R-HSA-166016,R-HSA-166058,R-HSA-168179,R-HSA-168188,R-HSA-168249,R-HSA-168256,R-HSA-168898,R-HSA-181438,R-HSA-5260271,R-HSA-5602358,R-HSA-5602498,R-HSA-5603041,R-HSA-5686938,R-HSA-6803157,R-HSA-983169,TIL,TIL._LPRS5,TLR1,TLR1-201,TLR1-202,TLR1-203,TLR1-204,TLR1-205,TLR1-206,TLR1-207,TLR1-208,TLR1-209,TLR1-210,TLR1_HUMAN,Toll like receptor 1,Toll-like receptor 1,Toll/interleukin-1 receptor-like protein,U88540,UPI000013EDFA,UPI0001D3B2D3,UPI0001D3B2D4,UPI0001D3B2D5,UPI0001D3B2D6,URS00008B345A,URS00008B5464,URS00008B5A15,URS00008BE8A4,URS0000E99BBB,URS0000EC1F84,XM_005262662,XM_005262662.4,XM_005262662.5,XM_011513742,XM_011513742.2,XM_011513742.3,XM_011513743.2,XM_011513744.2,XM_011513745,XM_011513745.2,XM_011513745.3,XM_017008571,XM_017008571.1,XM_017008571.2,XM_017008572,XM_017008572.1,XM_017008572.2,XM_024454196,XM_024454196.1,XM_024454197,XM_024454197.1,XM_024454198,XM_024454198.1,XP_005262719,XP_005262719.1,XP_011512044,XP_011512044.1,XP_011512045.1,XP_011512046.1,XP_011512047,XP_011512047.1,XP_016864060,XP_016864060.1,XP_016864061,XP_016864061.1,XP_024309964,XP_024309964.1,XP_024309965,XP_024309965.1,XP_024309966,XP_024309966.1,XR_925163,XR_925163.2,XR_925165,XR_925165.2,hsa:7096,rsc786,toll like receptor 1,toll-like receptor 1,uc003gtl.4	model2	MetScore2_oof_z	37698	0.0485511	0.00457821	10.6048	3.08212e-26	3.082e-26	25.5112	8.28054e-26	8.281e-26	0.0395777	0.0575245	1.71527e-05	TRUE	TRUE	2915	-0.00319737	0.249613	0	TRUE	1.53403	2.90034
PDGFRA	167	4.97096	93531	68	37	81	30.127	79	0.00747606	72	17	235	M3	1	37	37	9606.ENSP00000257290	Platelet-derived growth factor receptor alpha; Tyrosine-protein kinase that acts as a cell-surface receptor for PDGFA, PDGFB and PDGFC and plays an essential role in the regulation of embryonic development, cell proliferation, survival and chemotaxis. Depending on the context, promotes or inhibits cell proliferation and cell migration. Plays an important role in the differentiation of bone marrow-derived mesenchymal stem cells. Required for normal skeleton development and cephalic closure during embryonic development. Required for normal development of the mucosa lining the gastrointes [...]	httpDDvec.cgi?smart=1089:SIGNAL(1|23)+IG(34|122)+IG_like(135|206)+IGc2(226|297)+IG(322|414)+TRANS(527|549)+TyrKc(593|950)+	1GQ5,2.7.10.1,5156,5GRN,5K5X,6A32,AAA60048.1,AAA96715.1,AAH15186.1,AAH63414.1,AAP69563.1,AC098587,AC138779,AK316578,AY229892,Alpha platelet-derived growth factor receptor,B2RE69,BAA08742.1,BAG38166.1,BC015186,BC063414,CAB018143,CCDS3495,CCDS3495.1,CD140 antigen-like family member A,CD140A,CD140a,CD140a antigen,CHEMBL2007,D50001,D50017,D6RDX0,D6RG11,D6RIG5,D6RJH0,E9PBH0,EC 2.7.10.1,ENSG00000134853,ENSP00000257290,ENSP00000314722,ENSP00000370759,ENSP00000424218,ENSP00000425232,ENSP00000425626,ENSP00000425648,ENSP00000425902,ENSP00000426472,ENST00000257290,ENST00000257290.9,ENST00000323707,ENST00000381354,ENST00000461294,ENST00000461294.2,ENST00000503856,ENST00000503856.5,ENST00000504461,ENST00000504461.5,ENST00000507536,ENST00000507536.1,ENST00000508170,ENST00000508170.5,ENST00000509092,ENST00000509092.5,ENST00000509490,ENST00000509490.5,ENST00000512143,ENST00000512143.1,ENST00000512522,ENST00000512522.1,GAS9,HGNC:8803,HPA004947,LRG_309,M21574,M22734,NM_001347827,NM_001347827.2,NM_001347828,NM_001347828.2,NM_001347829,NM_001347829.1,NM_001347829.2,NM_001347830,NM_001347830.1,NM_006206,NM_006206.5,NM_006206.6,NP_001334756,NP_001334756.1,NP_001334757,NP_001334757.1,NP_001334758,NP_001334758.1,NP_001334759,NP_001334759.1,NP_006197,NP_006197.1,NX_P16234,OMIM:173490,OTTHUMG00000128699,P16234,PDGF-R-alpha,PDGFR-2,PDGFR-alpha,PDGFR2,PDGFRA,PDGFRA-201,PDGFRA-202,PDGFRA-203,PDGFRA-204,PDGFRA-205,PDGFRA-206,PDGFRA-207,PDGFRA-208,PDGFRA-209,PDGFRA-210,PGFRA_HUMAN,Platelet derived growth factor receptor alpha,Platelet-derived growth factor alpha receptor,Platelet-derived growth factor receptor 2,Platelet-derived growth factor receptor alpha,Q6P4H5,Q96KZ7,Q9UD28,R-HSA-1257604,R-HSA-1280215,R-HSA-162582,R-HSA-1643685,R-HSA-168256,R-HSA-186763,R-HSA-186797,R-HSA-199418,R-HSA-2219528,R-HSA-2219530,R-HSA-5663202,R-HSA-5673001,R-HSA-5683057,R-HSA-5684996,R-HSA-6811558,R-HSA-9006925,R-HSA-9006934,R-HSA-9607240,RHEPDGFRA,UPI000006D378,UPI0000131793,UPI0001D3B38E,UPI0001D3B38F,UPI0001D3B390,UPI0001D3B391,UPI0001D3B392,URS0000E97D10,XM_005265743,XM_005265743.1,XM_006714041,XM_006714041.3,XM_017008281,XM_017008281.1,XP_005265800,XP_005265800.1,XP_006714104,XP_006714104.1,XP_016863770,XP_016863770.1,hsa:5156,platelet derived growth factor receptor alpha,uc003hal.4,uc003han.5	model2	MetScore2_oof_z	37698	0.0799924	0.00463863	17.2448	2.20303e-66	2.203e-66	65.657	9.307e-66	9.307e-66	0.0709005	0.0890842	1.71527e-05	TRUE	TRUE	2915	0.000816758	0.31365	0	TRUE	2.28483	3.24185
CD209	168	4.96545	92352	129	27	130	22.73	193	0.00369177	195	12	297	M5	1	27	27	9606.ENSP00000315477	CD209 antigen; Pathogen-recognition receptor expressed on the surface of immature dendritic cells (DCs) and involved in initiation of primary immune response. Thought to mediate the endocytosis of pathogens which are subsequently degraded in lysosomal compartments. The receptor returns to the cell membrane surface and the pathogen-derived antigens are presented to resting T-cells via MHC class II proteins to initiate the adaptive immune response. (Microbial infection) Acts as an attachment receptor for HIV- 1 and HIV-2. (Microbial infection) Acts as an attachment receptor for Cytomegal [...]	httpDDvec.cgi?smart=404:CLECT(256|378)+	1K9I,1SL4,1SL5,2B6B,2IT5,2IT6,2XR5,2XR6,30835,6GHV,A8KAM4,A8MVQ9,AAF77072.1,AAG13814.1,AAI10616.1,AAK20997.1,AAK91846.1,AAK91847.1,AAK91848.1,AAK91849.1,AAK91850.1,AAK91851.1,AAK91852.1,AAK91853.1,AAK91854.1,AAK91855.1,AAK91856.1,AAK91857.1,AAK91858.1,AC008763,AC008812,AF209479,AF290886,AK293089,AY042221,AY042222,AY042223,AY042224,AY042225,AY042226,AY042227,AY042228,AY042229,AY042230,AY042231,AY042232,AY042233,BAF85778.1,BC110615,C-type lectin domain family 4 member L,C-type lectin domain family 4 member M,CAB032436,CAB033831,CCDS12186,CCDS12186.1,CCDS45949,CCDS45949.1,CCDS45950,CCDS45950.1,CCDS45951,CCDS45951.1,CCDS45952,CCDS45952.1,CCDS59344,CCDS59344.1,CCDS59345,CCDS59345.1,CD209,CD209 antigen,CD209 molecule,CD209-201,CD209-202,CD209-203,CD209-204,CD209-205,CD209-206,CD209-207,CD209-208,CD209-209,CD209-210,CD209-211,CD209_HUMAN,CDSIGN,CH471139,CHEMBL1795114,CLEC4L,DC-SIGN,DC-SIGN1,EAW68991.1,EAW68992.1,EAW68993.1,EAW68997.1,EAW68998.1,EAW69000.1,ENSG00000090659,ENSP00000204801,ENSP00000301357,ENSP00000301358,ENSP00000301359,ENSP00000310350,ENSP00000315384,ENSP00000315407,ENSP00000315477,ENSP00000315580,ENSP00000315890,ENSP00000346373,ENSP00000351522,ENSP00000377716,ENSP00000377728,ENSP00000377742,ENSP00000439778,ENSP00000445261,ENSP00000468827,ENSP00000470530,ENSP00000470658,ENSP00000471137,ENSP00000471348,ENST00000204801,ENST00000204801.12,ENST00000301357,ENST00000301358,ENST00000301359,ENST00000310855,ENST00000315587,ENST00000315591,ENST00000315591.12,ENST00000315599,ENST00000315599.11,ENST00000315610,ENST00000315631,ENST00000354397,ENST00000354397.10,ENST00000358690,ENST00000394161,ENST00000394161.9,ENST00000394173,ENST00000394173.8,ENST00000394190,ENST00000538585,ENST00000540789,ENST00000593660,ENST00000593660.5,ENST00000593821,ENST00000593821.5,ENST00000601256,ENST00000601256.1,ENST00000601951,ENST00000601951.5,ENST00000602261,ENST00000602261.5,G5E9C4,HGNC:1641,M0QZG5,M0R0P0,M98457,NM_001144893,NM_001144893.1,NM_001144893.2,NM_001144894,NM_001144894.1,NM_001144894.2,NM_001144895,NM_001144895.1,NM_001144895.2,NM_001144896,NM_001144896.1,NM_001144896.2,NM_001144897,NM_001144897.1,NM_001144897.2,NM_001144899,NM_001144899.2,NM_021155,NM_021155.3,NM_021155.4,NP_001138365,NP_001138365.1,NP_001138366,NP_001138366.1,NP_001138367,NP_001138367.1,NP_001138368,NP_001138368.1,NP_001138369,NP_001138369.1,NP_001138371,NP_001138371.1,NP_066978,NP_066978.1,NR_026692,NR_026692.2,NX_Q9NNX6,OMIM:604672,OTTHUMG00000182530,Q2TB19,Q96QP7,Q96QP8,Q96QP9,Q96QQ0,Q96QQ1,Q96QQ2,Q96QQ3,Q96QQ4,Q96QQ5,Q96QQ6,Q96QQ7,Q96QQ8,Q9NNX6,R-HSA-1280218,R-HSA-168249,R-HSA-168256,R-HSA-5621481,R-HSA-5621575,R-HSA-8851680,UPI000003422C,UPI000006EAD5,UPI000006F9B7,UPI000006FD36,UPI000007078D,UPI0000072284,UPI00000723EA,UPI000013F09B,UPI000013FB4D,UPI000059D650,UPI0000E04229,X6RB12,XM_005272472,XM_005272472.4,XP_005272529,XP_005272529.1,hsa:30835,uc002mhr.3,uc002mht.3	model2	MetScore2_oof_z	37698	-0.0231749	0.00459193	-5.04689	4.5115e-07	4.512e-07	6.34568	8.49002e-07	8.49e-07	-0.0321752	-0.0141746	1.71527e-05	TRUE	TRUE	2915	0.0289168	0.425432	0	TRUE	1.49898	3.24976
FLT3LG	169	4.93454	86008	100	32	100	26.414	51	0.0118221	72	17	269	M3	1	32	32	9606.ENSP00000469613	Fms-related tyrosine kinase 3 ligand; Stimulates the proliferation of early hematopoietic cells by activating FLT3. Synergizes well with a number of other colony stimulating factors and interleukins.	httpDDvec.cgi?smart=235:SIGNAL(1|26)+Pfam_Flt3_lig(29|159)+TRANS(185|207)+	1ETE,2323,3QS7,3QS9,A0AVC2,AAA17999.1,AAA19825.1,AAA90949.1,AAA90950.1,AAH28001.1,AAI26294.1,AAI36465.1,AC010619,AK301136,B9EGH2,BAG62728.1,BC028001,BC126293,BC136464,CCDS12767,CCDS12767.1,CCDS62753,CCDS62753.1,ENSG00000090554,ENSP00000204637,ENSP00000341305,ENSP00000411543,ENSP00000468977,ENSP00000469181,ENSP00000469613,ENSP00000469942,ENSP00000470453,ENSP00000471226,ENSP00000471860,ENSP00000472628,ENSP00000473098,ENST00000204637,ENST00000204637.6,ENST00000344019,ENST00000436815,ENST00000593422,ENST00000593422.5,ENST00000594009,ENST00000594009.5,ENST00000595510,ENST00000595510.1,ENST00000596435,ENST00000596435.5,ENST00000597551,ENST00000597551.5,ENST00000597914,ENST00000597914.1,ENST00000598472,ENST00000598472.1,ENST00000598555,ENST00000598555.1,ENST00000600084,ENST00000600084.5,ENST00000600429,ENST00000600429.5,ENST00000601800,ENST00000601800.5,FL,FLG3L,FLT3L,FLT3LG,FLT3LG-201,FLT3LG-202,FLT3LG-203,FLT3LG-204,FLT3LG-205,FLT3LG-206,FLT3LG-207,FLT3LG-208,FLT3LG-209,FLT3LG-210,FLT3LG-211,FLT3LG-212,FLT3L_HUMAN,Flt3 ligand,Flt3L,Fms related receptor tyrosine kinase 3 ligand,Fms related tyrosine kinase 3 ligand,Fms-related tyrosine kinase 3 ligand,HGNC:3766,M0QXI0,M0QYM9,M0R2K0,M0R3A6,NM_001204502,NM_001204502.1,NM_001204502.2,NM_001204503,NM_001204503.1,NM_001204503.2,NM_001278637,NM_001278637.1,NM_001278637.2,NM_001278638,NM_001278638.1,NM_001278638.2,NM_001459,NM_001459.3,NM_001459.4,NP_001191431,NP_001191431.1,NP_001191432,NP_001191432.1,NP_001265566,NP_001265566.1,NP_001265567,NP_001265567.1,NP_001450,NP_001450.2,NX_P49771,OMIM:600007,OTTHUMG00000186490,P49771,Q05C96,R-HSA-109704,R-HSA-112399,R-HSA-1280215,R-HSA-162582,R-HSA-168256,R-HSA-2404192,R-HSA-2428924,R-HSA-2428928,R-HSA-5673001,R-HSA-5683057,R-HSA-5684996,R-HSA-74751,R-HSA-74752,R-HSA-9006934,R-HSA-9607240,R-HSA-9645135,SL cytokine,U03858,U04806,U29874,UPI0000037544,UPI000040C2FC,UPI000041F210,UPI0002A47116,UPI0002A473E8,UPI0002A4740F,URS0000EA85EE,XM_005258680,XM_005258680.4,XM_005258681,XM_005258681.4,XM_005258682,XM_005258682.5,XM_005258683,XM_005258683.4,XM_006723116,XM_006723116.3,XM_011526675,XM_011526675.2,XM_011526676,XM_011526676.3,XM_011526677,XM_011526677.2,XM_011526678,XM_011526678.2,XM_011526682,XM_011526682.2,XM_017026532,XM_017026532.1,XM_017026533,XM_017026533.1,XM_017026534,XM_017026534.2,XM_017026535,XM_017026535.1,XP_005258737,XP_005258737.3,XP_005258738,XP_005258738.3,XP_005258739,XP_005258739.3,XP_005258740,XP_005258740.3,XP_006723179,XP_006723179.2,XP_011524977,XP_011524977.1,XP_011524978,XP_011524978.1,XP_011524979,XP_011524979.1,XP_011524980,XP_011524980.1,XP_011524984,XP_011524984.1,XP_016882021,XP_016882021.1,XP_016882022,XP_016882022.1,XP_016882023,XP_016882023.1,XP_016882024,XP_016882024.1,XR_935781,XR_935781.2,XR_935782,XR_935782.2,fms related receptor tyrosine kinase 3 ligand,fms related tyrosine kinase 3 ligand,fms-related tyrosine kinase 3 ligand,hsa:2323,uc002pnu.4	model2	MetScore2_oof_z	37698	0.0436934	0.0047885	9.12465	7.54325e-20	7.543e-20	19.1224	1.84468e-19	1.845e-19	0.0343078	0.053079	1.71527e-05	TRUE	TRUE	2915	-0.00118126	0.393426	0	TRUE	2.0196	2.97289
CCN2	170	4.92604	84342	114	29	122	23.315	463	0.00117932	138	15	284	M4	1	29	29	9606.ENSP00000356954	CCN family member 2; Major connective tissue mitoattractant secreted by vascular endothelial cells. Promotes proliferation and differentiation of chondrocytes. Mediates heparin- and divalent cation-dependent cell adhesion in many cell types including fibroblasts, myofibroblasts, endothelial and epithelial cells. Enhances fibroblast growth factor- induced DNA synthesis; Belongs to the CCN family.	httpDDvec.cgi?smart=349:SIGNAL(1|26)+IB(27|97)+VWC(103|166)+TSP1(200|243)+CT(261|330)+	1490,AAA75378.1,AAA91279.1,AAK60505.1,AAK60506.1,AAK60507.1,AAQ95223.1,AAS55639.1,AAV38597.1,AAV38598.1,AF316366,AF316367,AF316368,AL354866,AY395801,AY550024,BT019794,BT019795,CAA55544.1,CAA63267.1,CAB005123,CAG46559.1,CCDS5151,CCDS5151.1,CCN family member 2,CCN2,CCN2-201,CCN2_HUMAN,CH471051,CHEMBL3712901,CR541759,CTGF,Cellular communication network factor 2,Connective tissue growth factor,E1P578,EAW48038.1,EAW48039.1,ENSG00000118523,ENSP00000237313,ENSP00000356954,ENST00000237313,ENST00000367976,ENST00000367976.3,HCS24,HGNC:2500,HPA031074,HPA031075,Hypertrophic chondrocyte-specific protein 24,IBP-8,IGF-binding protein 8,IGFBP-8,IGFBP8,Insulin-like growth factor-binding protein 8,M92934,NM_001901,NM_001901.2,NM_001901.3,NOV2,NP_001892,NP_001892.1,NX_P29279,OMIM:121009,OTTHUMG00000015573,P29279,Q6LCY0,Q96A79,Q96QX2,Q9UDL6,R-HSA-2032785,R-HSA-212436,R-HSA-73857,R-HSA-74160,R-HSA-8878159,R-HSA-8951671,U14750,UPI000013CA11,X78947,X92511,cellular communication network factor 2,connective tissue growth factor,hsa:1490,uc003qcz.4	model2	MetScore2_oof_z	37698	0.0227233	0.00458822	4.95253	7.35719e-07	7.357e-07	6.13329	1.37212e-06	1.372e-06	0.0137302	0.0317163	1.71527e-05	TRUE	TRUE	2915	0.0198161	0.640041	0	TRUE	1.68761	2.54017
KITLG	171	4.91867	82922	75	36	82	29.919	344	0.00183585	72	17	246	M3	1	36	36	9606.ENSP00000495951	Soluble KIT ligand; Ligand for the receptor-type protein-tyrosine kinase KIT. Plays an essential role in the regulation of cell survival and proliferation, hematopoiesis, stem cell maintenance, gametogenesis, mast cell development, migration and function, and in melanogenesis. KITLG/SCF binding can activate several signaling pathways. Promotes phosphorylation of PIK3R1, the regulatory subunit of phosphatidylinositol 3-kinase, and subsequent activation of the kinase AKT1. KITLG/SCF and KIT also transmit signals via GRB2 and activation of RAS, RAF1 and the MAP kinases MAPK1/ERK2 and/or M [...]	httpDDvec.cgi?smart=273:Pfam_SCF(1|273)+	1EXZ,1SCF,2E9W,4254,A0A024RBC0,A0A024RBF5,A0A2R8Y515,A0AV09,A8K2Q4,AAA85450.1,AAB22846.2,AAD22048.1,AAH69733.1,AAH69783.1,AAH69797.1,AAH74725.1,AAI26167.1,AAI43900.1,AAK92485.1,AAK92486.1,AC024941,AF119835,AF400436,AF400437,AK290319,AK293002,B7ZLM4,BAF83008.1,BAF85691.1,BC069733,BC069783,BC069797,BC074725,BC126166,BC143899,CAH18078.1,CCDS31867,CCDS31867.1,CCDS31868,CCDS31868.1,CH471054,CHEMBL2346489,CR749222,DCUA,DFNA69,EAW97416.1,EAW97417.1,EAW97418.1,EAW97419.1,ENSG00000049130,ENSP00000054216,ENSP00000228280,ENSP00000349630,ENSP00000367796,ENSP00000438889,ENSP00000474021,ENSP00000475042,ENSP00000479271,ENSP00000494139,ENSP00000495951,ENST00000228280,ENST00000347404,ENST00000347404.10,ENST00000357116,ENST00000357116.4,ENST00000378535,ENST00000378535.4,ENST00000537835,ENST00000552044,ENST00000552044.1,ENST00000613305,ENST00000644744,ENST00000644744.1,ENST00000646633,ENST00000646633.1,FPH2,FPHH,HGNC:6343,HPA070395,KF455690,KIT ligand,KITLG,KITLG-201,KITLG-202,KITLG-203,KITLG-204,KITLG-205,KITLG-206,KL-1,Kit ligand,Kitl,M59964,MGF,Mast cell growth factor,NM_000899,NM_000899.4,NM_000899.5,NM_003994,NM_003994.5,NP_000890,NP_000890.1,NP_003985,NP_003985.2,NX_P21583,OMIM:184745,OTTHUMG00000169888,P21583,Q16487,Q68DZ2,Q7M4N8,Q9UQK7,R-HSA-1257604,R-HSA-1280215,R-HSA-1433557,R-HSA-1433559,R-HSA-162582,R-HSA-1643685,R-HSA-168256,R-HSA-199418,R-HSA-2219528,R-HSA-2219530,R-HSA-5663202,R-HSA-5673001,R-HSA-5683057,R-HSA-5684996,R-HSA-6811558,R-HSA-9006925,R-HSA-9006934,R-HSA-9607240,S42571,S4R384,S4R442,SCF,SCF_HUMAN,SF,SHEP7,SLF,Soluble KIT ligand,Stem cell factor,UPI000002B351,UPI000002D482,UPI000003EC05,UPI0003335046,UPI000D18D0DE,c-Kit ligand,familial progressive hyperpigmentation 2,hsa:4254,mast cell growth factor,sKITLG,steel factor,stem cell factor,uc001tav.4	model2	MetScore2_oof_z	37698	-0.102177	0.00469389	-21.7681	2.05421e-104	2.054e-104	103.687	1.13841e-103	1.138e-103	-0.111377	-0.0929768	1.71527e-05	TRUE	TRUE	2915	-0.0320945	0.412966	0	TRUE	2.22028	3.65705
OSM	172	4.91436	82104	147	25	159	20.103	812	4.0128e-05	96	16	319	M2	1	25	25	9606.ENSP00000215781	Oncostatin-M; Growth regulator. Inhibits the proliferation of a number of tumor cell lines. Stimulates proliferation of AIDS-KS cells. It regulates cytokine production, including IL-6, G-CSF and GM-CSF from endothelial cells. Uses both type I OSM receptor (heterodimers composed of LIFR and IL6ST) and type II OSM receptor (heterodimers composed of OSMR and IL6ST). Involved in the maturation of fetal hepatocytes, thereby promoting liver development and regeneration (By similarity). Belongs to the LIF/OSM family.	httpDDvec.cgi?smart=252:SIGNAL(1|16)+LIF_OSM(31|198)+	1EVS,5008,AAA36388.1,AAC05173.1,AAH11589.1,AC004264,AF129855,B5MC70,B5MCX1,BC011589,CAG30420.1,CAG46504.1,CCDS13873,CCDS13873.1,CCDS82706,CCDS82706.1,CH471095,CR456534,CR541703,EAW59864.1,ENSG00000099985,ENSP00000215781,ENSP00000383893,ENSP00000384543,ENST00000215781,ENST00000215781.2,ENST00000403389,ENST00000403389.1,ENST00000403463,ENST00000403463.1,HGNC:8506,M27286,M27287,M27288,MGC20461,NM_001319108,NM_001319108.1,NM_001319108.2,NM_020530,NM_020530.5,NM_020530.6,NP_001306037,NP_001306037.1,NP_065391,NP_065391.1,NX_P13725,OMIM:165095,ONCM_HUMAN,OSM,OSM-201,OSM-202,OSM-203,OTTHUMG00000150913,Oncostatin M,Oncostatin-M,P13725,Q6FHP8,Q9UCP6,R-HSA-1280215,R-HSA-168256,R-HSA-449147,R-HSA-6783589,R-HSA-6785807,R-HSA-6788467,UPI0000130D33,UPI0001610F4D,UPI0001610F4E,hsa:5008,oncostatin M,uc003ahb.4	model2	MetScore2_oof_z	37698	0.153098	0.00470357	32.5492	3.26583e-229	3.266e-229	228.486	3.73329e-228	3.733e-228	0.143879	0.162317	1.71527e-05	TRUE	TRUE	2915	0.00467842	0.815609	0	TRUE	1.77329	3.30539
CD70	173	4.91433	82098	317	13	330	10.985	916	0	229	11	490	M1	1	13	13	9606.ENSP00000395294	CD70 antigen; Cytokine which is the ligand for CD27. The CD70-CD27 pathway plays an important role in the generation and maintenance of T cell immunity, in particular during antiviral responses. Upon CD27 binding, induces the proliferation of costimulated T-cells and enhances the generation of cytolytic T-cells.	httpDDvec.cgi?smart=208:TRANS(21|43)+TNF(61|181)+	970,A0A0U5JA32,AAA36175.1,AAB30121.1,AAH00725.1,AAP35875.1,ABK41892.1,AC008760,AK298467,B4DPR8,BAG60680.1,BC000725,BT007211,CCDS12170,CCDS12170.1,CCDS82283,CCDS82283.1,CD27 ligand,CD27-L,CD27L,CD27LG,CD70,CD70 antigen,CD70 molecule,CD70-201,CD70-202,CD70-203,CD70_HUMAN,CH471139,CHEMBL3712913,CTQ86093.1,EAW69074.1,EF064709,ENSG00000125726,ENSP00000245903,ENSP00000395294,ENSP00000470805,ENST00000245903,ENST00000245903.3,ENST00000423145,ENST00000423145.7,ENST00000597430,ENST00000597430.2,HGNC:11937,HPA046582,KC877696,L08096,LN874328,LPFS3,M0QZW2,NM_001252,NM_001252.4,NM_001252.5,NM_001330332,NM_001330332.1,NM_001330332.2,NP_001243,NP_001243.1,NP_001317261,NP_001317261.1,NX_P32970,OMIM:602840,OTTHUMG00000181834,P32970,Q53XX4,Q96J57,R-HSA-1280215,R-HSA-168256,R-HSA-5668541,R-HSA-5669034,S69339,TNFSF7,TNLG8A,UPI00001370B6,UPI000036BA85,UPI00017A771B,hsa:970,uc002mfi.3	model2	MetScore2_oof_z	37698	0.0840245	0.00477141	17.61	3.91298e-69	3.913e-69	68.4075	1.6774e-68	1.677e-68	0.0746724	0.0933766	1.71527e-05	TRUE	TRUE	2915	-0.0176599	0.495665	0	TRUE	1.04871	4.41067
COL6A3	174	4.90771	80856	317	13	343	10.647	873	8.91733e-06	265	10	491	M6	1	13	13	9606.ENSP00000295550	Collagen alpha-3(VI) chain; Collagen VI acts as a cell-binding protein.	httpDDvec.cgi?smart=3177:SIGNAL(1|25)+VWA(37|215)+VWA(240|416)+VWA(443|618)+VWA(637|814)+VWA(835|1011)+VWA(1027|1206)+VWA(1231|1409)+VWA(1434|1607)+VWA(1637|1810)+VWA(1836|2025)+Pfam_Collagen(2036|2096)+VWA(2400|2579)+VWA(2617|2816)+FN3(2989|3069)+KU(3110|3163)+	1293,1KNT,1KTH,1KUN,2KNT,A8MT30,AAA52057.1,AAB24261.1,AAI44596.1,AAI50626.1,AAY14906.1,AAY24135.1,AC112715,AC112721,ADL14511.1,ADO22347.1,AK092021,AK304870,B4E3U5,B7ZMJ7,BAG52467.1,BAG65607.1,BC144595,BC150625,BTHLM1,C9JNG9,CAA29557.1,CAA36267.1,CCDS33409,CCDS33409.1,CCDS33410,CCDS33410.2,CCDS33411,CCDS33411.2,CCDS33412,CCDS33412.1,CCDS54439,CCDS54439.1,CHEMBL2364188,CO6A3_HUMAN,COL6A3,COL6A3-201,COL6A3-202,COL6A3-203,COL6A3-204,COL6A3-205,COL6A3-206,COL6A3-207,COL6A3-208,COL6A3-209,COL6A3-210,COL6A3-211,COL6A3-212,COL6A3-213,COL6A3-214,Collagen alpha-3(VI) chain,Collagen type VI alpha,Collagen type VI alpha 3 chain,D9ZGF2,DYT27,E7ENL6,E9PFQ6,E9PGQ9,ENSG00000163359,ENSP00000295544,ENSP00000295546,ENSP00000295550,ENSP00000295553,ENSP00000315157,ENSP00000315352,ENSP00000315609,ENSP00000315873,ENSP00000321264,ENSP00000375860,ENSP00000375861,ENSP00000375862,ENSP00000386844,ENSP00000389539,ENSP00000396269,ENSP00000418285,ENSP00000460277,ENST00000295544,ENST00000295546,ENST00000295550,ENST00000295550.8,ENST00000295553,ENST00000324448,ENST00000324476,ENST00000324495,ENST00000324523,ENST00000324541,ENST00000346358,ENST00000347401,ENST00000347401.7,ENST00000353578,ENST00000353578.8,ENST00000392003,ENST00000392003.6,ENST00000392004,ENST00000392004.7,ENST00000392005,ENST00000409809,ENST00000409809.5,ENST00000414860,ENST00000433762,ENST00000433762.1,ENST00000468792,ENST00000468792.1,ENST00000472056,ENST00000472056.5,ENST00000473258,ENST00000473258.1,ENST00000491233,ENST00000491233.1,ENST00000491769,ENST00000491769.1,ENST00000493475,ENST00000493475.2,ENST00000493608,ENST00000493608.1,GQ891485,HGNC:2213,HM015590,HPA010080,I02.968,I3L392,LRG_473,LRG_473t1,M20778,M27449,NM_004369,NM_004369.3,NM_004369.4,NM_057164,NM_057164.4,NM_057164.5,NM_057165,NM_057165.4,NM_057165.5,NM_057166,NM_057166.4,NM_057166.5,NM_057167,NM_057167.3,NP_004360,NP_004360.2,NP_476505,NP_476505.3,NP_476506,NP_476506.3,NP_476507,NP_476507.3,NP_476508,NP_476508.2,NX_P12111,OMIM:120250,OTTHUMG00000150020,P12111,Q16501,Q53QF4,Q53QF6,R-HSA-1266738,R-HSA-1442490,R-HSA-1474228,R-HSA-1474244,R-HSA-1474290,R-HSA-162582,R-HSA-1650814,R-HSA-186797,R-HSA-2022090,R-HSA-216083,R-HSA-3000178,R-HSA-375165,R-HSA-419037,R-HSA-422475,R-HSA-8948216,R-HSA-9006934,S49432,UCMD1,UPI00001413E8,UPI0000456F39,UPI0000456F3C,UPI000155D58F,UPI0001881A66,UPI0001A7AE4E,UPI00025A2BFD,UPI0004E4C9D1,URS0000D6E67B,URS0000D6E75D,URS0000D6EBB4,URS0000E9F1D3,X06196,X52022,XM_005246065,XM_005246065.1,XM_006712253,XM_006712253.1,XM_011510574,XM_011510574.1,XM_017003303.1,XM_017003304,XM_017003304.1,XM_024452684,XM_024452684.1,XP_005246122,XP_005246122.1,XP_006712316,XP_006712316.1,XP_011508876,XP_011508876.1,XP_016858792.1,XP_016858793,XP_016858793.1,XP_024308452,XP_024308452.1,collagen type VI alpha 3 chain,collagen, type VI, alpha 3,hsa:1293,uc002vwl.3	model2	MetScore2_oof_z	37698	0.279142	0.00497427	56.1172	0	0	658.567	0	0	0.269392	0.288892	1.71527e-05	TRUE	TRUE	2915	0.0146189	0.404341	0	TRUE	0.834365	2.06376
LAMB1	175	4.90755	80826	276	15	286	12.625	663	0.000259717	265	10	451	M6	1	15	15	9606.ENSP00000222399	Laminin subunit beta-1; Binding to cells via a high affinity receptor, laminin is thought to mediate the attachment, migration and organization of cells into tissues during embryonic development by interacting with other extracellular matrix components. Involved in the organization of the laminar architecture of cerebral cortex. It is probably required for the integrity of the basement membrane/glia limitans that serves as an anchor point for the endfeet of radial glial cells and as a physical barrier to migrating neurons. Radial glial cells play a central role in cerebral cortical dev [...]	httpDDvec.cgi?smart=1786:SIGNAL(1|21)+LamNT(29|269)+EGF_Lam(271|332)+EGF_Lam(335|395)+EGF_Lam(398|455)+EGF_Lam(458|507)+EGF_Lam(510|554)+EGF_Lam(773|818)+EGF_Lam(821|864)+EGF_Lam(867|914)+EGF_Lam(917|973)+EGF_Lam(976|1025)+EGF_Lam(1028|1081)+EGF_Lam(1084|1129)+EGF_Lam(1132|1176)+	3912,5XAU,AAA59482.1,AAA59485.1,AAA59486.1,AAA59487.1,AAI13456.1,AC005046,AC078853,BC113455,C9J296,CAB004256,CCDS5750,CCDS5750.1,CH236947,CH471070,CHEMBL2364187,CLM,E7EPA6,E9PCS6,EAL24388.1,EAW83423.1,ENSG00000091136,ENSP00000222399,ENSP00000312747,ENSP00000377189,ENSP00000377190,ENSP00000377191,ENSP00000394679,ENSP00000412686,ENST00000222399,ENST00000222399.10,ENST00000323725,ENST00000393559,ENST00000393559.1,ENST00000393560,ENST00000393560.5,ENST00000393561,ENST00000393561.5,ENST00000412968,ENST00000439976,ENST00000439976.5,ENST00000468518,ENST00000468518.1,ENST00000468999,ENST00000468999.1,ENST00000470995,ENST00000470995.1,ENST00000472714,ENST00000472714.1,ENST00000474380,ENST00000474380.1,ENST00000476039,ENST00000476039.1,ENST00000479448,ENST00000479448.1,ENST00000491196,ENST00000491196.1,G3XAI2,HGNC:6486,HPA004056,HPA004132,LAMB1,LAMB1-201,LAMB1-202,LAMB1-203,LAMB1-204,LAMB1-205,LAMB1-206,LAMB1-207,LAMB1-208,LAMB1-209,LAMB1-210,LAMB1-211,LAMB1-212,LAMB1-213,LAMB1_HUMAN,LIS5,Laminin B1 chain,Laminin subunit beta 1,Laminin subunit beta-1,Laminin, beta 1,Laminin-1 subunit beta,Laminin-10 subunit beta,Laminin-12 subunit beta,Laminin-2 subunit beta,Laminin-6 subunit beta,Laminin-8 subunit beta,M20206,M55344,M55345,M55346,M55347,M55348,M55349,M55350,M55351,M55352,M55353,M55355,M55356,M55357,M55358,M55359,M55360,M55361,M55362,M55363,M55364,M55365,M55366,M55367,M55368,M55369,M55370,M55371,M55372,M55373,M55374,M55375,M55376,M55378,M58147,M61916,M61917,M61918,M61921,M61922,M61923,M61924,M61925,M61926,M61927,M61928,M61929,M61930,M61931,M61932,M61933,M61934,M61935,M61936,M61938,M61939,M61940,M61941,M61942,M61943,M61944,M61945,M61946,M61947,M61948,M61949,M61950,M61951,NM_002291,NM_002291.2,NM_002291.3,NP_002282,NP_002282.2,NX_P07942,OMIM:150240,OTTHUMG00000149966,P07942,Q14D91,R-HSA-1266738,R-HSA-1474228,R-HSA-1474244,R-HSA-162582,R-HSA-3000157,R-HSA-3000171,R-HSA-3000178,R-HSA-373760,R-HSA-381426,R-HSA-392499,R-HSA-422475,R-HSA-597592,R-HSA-6806834,R-HSA-8874081,R-HSA-8875878,R-HSA-8957275,R-HSA-9006934,UPI00001AE63F,UPI0000D4A9C4,UPI0000EE4033,UPI000155D67C,UPI000155D685,URS00008C0C41,URS0000D6DC67,XM_017012201,XM_017012201.1,XM_017012202,XM_017012202.1,XP_016867690,XP_016867690.1,XP_016867691,XP_016867691.1,XR_001744756,XR_001744756.1,cutis laxa with marfanoid phenotype,hsa:3912,laminin subunit beta 1,laminin, beta 1,uc003vew.3	model2	MetScore2_oof_z	37698	0.0752868	0.00461673	16.3074	1.40033e-59	1.4e-59	58.8538	5.47912e-59	5.479e-59	0.0662379	0.0843357	1.71527e-05	TRUE	TRUE	2915	-0.00515581	0.286674	0	TRUE	1.11416	1.76491
LEP	176	4.85515	71639	45	46	46	38.271	46	0.0132344	138	15	221	M2	1	46	46	9606.ENSP00000312652	Leptin; Key player in the regulation of energy balance and body weight control. Once released into the circulation, has central and peripheral effects by binding LEPR, found in many tissues, which results in the activation of several major signaling pathways. In the hypothalamus, acts as an appetite-regulating factor that induces a decrease in food intake and an increase in energy consumption by inducing anorexinogenic factors and suppressing orexigenic neuropeptides, also regulates bone mass and secretion of hypothalamo- pituitary-adrenal hormones. In the periphery, increases basal me [...]	httpDDvec.cgi?smart=167:SIGNAL(1|21)+Pfam_Leptin(23|167)+	1AX8,3952,A4D0Y8,AAA60470.1,AAB63507.1,AAC31660.1,AAC50400.1,AAH60830.1,AAH69452.1,AAH69527.1,AAX81413.1,AF008123,AY996373,BAA08448.1,BAA09787.1,BAA09839.1,BC060830,BC069452,BC069527,CAB010490,CCDS5800,CCDS5800.1,CH236947,CH471070,D49487,D63519,D63710,EAL24315.1,EAW83640.1,ENSG00000174697,ENSP00000312652,ENST00000308868,ENST00000308868.4,HGNC:6553,HPA030721,LEP,LEP-201,LEPD,LEP_HUMAN,Leptin,NM_000230,NM_000230.2,NM_000230.3,NP_000221,NP_000221.1,NX_P41159,O15158,OB,OBS,OMIM:164160,OTTHUMG00000157564,Obese protein,Obesity factor,P41159,Q56A88,R-HSA-1266738,R-HSA-162582,R-HSA-2586552,R-HSA-2980736,R-HSA-381340,R-HSA-381771,R-HSA-392499,R-HSA-400508,R-HSA-422085,U18915,U43415,U43653,UPI00000308D4,XM_005250340,XM_005250340.4,XM_005250340.5,XP_005250397,XP_005250397.1,hsa:3952,leptin,leptin (murine obesity homolog),leptin (obesity homolog, mouse),uc003vml.3	model2	MetScore2_oof_z	37698	0.0932022	0.00782212	11.9152	1.12909e-32	1.129e-32	31.9473	3.35505e-32	3.355e-32	0.0778707	0.108534	1.71527e-05	TRUE	TRUE	2915	-0.0977443	1.27589	0	TRUE	2.43977	3.08371
AHSG	177	4.84208	69515	133	26	134	22.441	187	0.00376646	195	12	310	M7	1	26	26	9606.ENSP00000273784	Alpha-2-HS-glycoprotein chain A; Promotes endocytosis, possesses opsonic properties and influences the mineral phase of bone. Shows affinity for calcium and barium ions; Belongs to the fetuin family.	httpDDvec.cgi?smart=368:SIGNAL(1|18)+CY(21|133)+CY(146|249)+	197,A2HS,A8K9N6,AAA51683.1,AAF69649.1,AAH48198.1,AAH52590.1,AB038689,AC068631,AF119895,AHS,AHSG,AHSG-201,AHSG-202,AHSG-203,AK292751,AK312969,APMR1,Alpha 2-HS glycoprotein,Alpha-2-HS-glycoprotein,Alpha-2-HS-glycoprotein chain A,Alpha-2-HS-glycoprotein chain B,Alpha-2-Z-globulin,B2R7G1,BAA22651.1,BAA22652.1,BAA92189.1,BAF85440.1,BAG35808.1,BC048198,BC052590,Ba-alpha-2-glycoprotein,C9JV77,CAB026209,CCDS3278,CCDS3278.1,CCDS87176,CCDS87176.1,CH471052,D67012,D67013,EAW78189.1,ENSG00000145192,ENSP00000273784,ENSP00000393887,ENSP00000438707,ENST00000273784,ENST00000273784.5,ENST00000411641,ENST00000478441,ENST00000478441.1,ENST00000541510,FETUA,FETUA_HUMAN,Fetuin-A,HGNC:349,HPA001524,HPA001525,HSGA,I25.020,LI25-004,M16961,NM_001354571,NM_001354571.2,NM_001354572,NM_001354572.2,NM_001354573,NM_001354573.2,NM_001622,NM_001622.2,NM_001622.4,NP_001341500,NP_001341500.1,NP_001341501,NP_001341501.1,NP_001341502,NP_001341502.1,NP_001613,NP_001613.2,NX_P02765,O14961,O14962,OMIM:138680,OTTHUMG00000156605,P02765,PRO2743,Q9P152,R-HSA-109582,R-HSA-114608,R-HSA-168249,R-HSA-168256,R-HSA-381426,R-HSA-392499,R-HSA-597592,R-HSA-6798695,R-HSA-76002,R-HSA-76005,R-HSA-8957275,UPI000013D9D0,UPI0000D4CD42,alpha 2-HS glycoprotein,fetuin A,hsa:197,uc003fqk.5	model2	MetScore2_oof_z	37698	0.0200501	0.00461041	4.34888	1.37191e-05	1.372e-05	4.86268	2.40765e-05	2.408e-05	0.0110136	0.0290866	1.71527e-05	TRUE	TRUE	2915	-0.00293272	0.263945	0	TRUE	2.8752	2.15063
FLT1	178	4.83506	68400	102	31	101	26.389	651	0.000279781	96	16	280	M3	1	31	31	9606.ENSP00000282397	Vascular endothelial growth factor receptor 1; Tyrosine-protein kinase that acts as a cell-surface receptor for VEGFA, VEGFB and PGF, and plays an essential role in the development of embryonic vasculature, the regulation of angiogenesis, cell survival, cell migration, macrophage function, chemotaxis, and cancer cell invasion. May play an essential role as a negative regulator of embryonic angiogenesis by inhibiting excessive proliferation of endothelial cells. Can promote endothelial cell proliferation, survival and angiogenesis in adulthood. Its function in promoting cell proliferati [...]	httpDDvec.cgi?smart=1338:SIGNAL(1|26)+IG(38|129)+IG(143|224)+IG(237|329)+IG(344|425)+IG(439|553)+IGc2(568|643)+IGc2(673|738)+TyrKc(827|1154)+	1FLT,1QSV,1QSZ,1QTY,1RV6,2.7.10.1,2321,2XAC,3HNG,4CKV,4CL7,5ABD,5EX3,5T89,A0A1W2PNW4,A3E342,A3E344,A8KA71,AAC16449.2,AAC50060.1,AAH39007.1,ABI53803.1,ABI53804.1,ABI53805.1,ABS32268.1,ABS32269.1,ABS32270.1,ABY87530.1,ACA62948.1,ACB05747.1,ACF47597.1,AF063657,AFC77954.1,AFC77955.1,AGC09589.1,AK292936,AK300392,AL138712,AL139005,B0LPF1,B2BF46,B2BF47,B2BF48,B3FR89,B5A923,BAA00080.1,BAF85625.1,BAG62125.1,BC039007,CAA35946.1,CAB068189,CAB068190,CCDS53860,CCDS53860.1,CCDS53861,CCDS53861.1,CCDS73556,CCDS73556.1,CCDS9330,CCDS9330.1,CH471075,CHEMBL1868,D00133,DQ836394,DQ836395,DQ836396,EAX08431.1,EAX08432.1,EC 2.7.10.1,EF491868,EF491869,EF491870,ENSG00000102755,ENSP00000282397,ENSP00000398301,ENSP00000437631,ENSP00000437841,ENSP00000442630,ENSP00000443311,ENSP00000445244,ENSP00000446227,ENSP00000484039,ENSP00000484385,ENSP00000484832,ENSP00000491097,ENST00000282397,ENST00000282397.8,ENST00000450836,ENST00000539099,ENST00000539099.1,ENST00000540678,ENST00000540678.2,ENST00000541531,ENST00000541932,ENST00000541932.5,ENST00000543394,ENST00000543394.2,ENST00000544047,ENST00000615611,ENST00000615611.4,ENST00000615840,ENST00000615840.4,ENST00000617835,ENST00000617835.4,ENST00000639477,ENST00000639477.1,EU332841,EU360600,EU368830,EU826561,F5H5L6,FLT,FLT-1,FLT1,FLT1-201,FLT1-202,FLT1-203,FLT1-204,FLT1-205,FLT1-206,FLT1-207,FLT1-208,FLT1-209,FMS-like tyrosine kinase 1,FRT,Fms related receptor tyrosine kinase 1,Fms related tyrosine kinase 1,Fms-like tyrosine kinase 1,H9N1E7,H9N1E8,HGNC:3763,HPA011740,HPA014290,JF509744,JF509745,JX512442,L7RSL3,NM_001159920,NM_001159920.1,NM_001159920.2,NM_001160030,NM_001160030.1,NM_001160030.2,NM_001160031,NM_001160031.1,NM_002019,NM_002019.4,NP_001153392,NP_001153392.1,NP_001153502,NP_001153502.1,NP_001153503,NP_001153503.1,NP_002010,NP_002010.2,NX_P17948,O60722,OMIM:165070,OTTHUMG00000016648,P16057,P17948,Q12954,R-HSA-162582,R-HSA-194138,R-HSA-194306,R-HSA-194313,R-HSA-195399,R-HSA-9006934,Tyrosine-protein kinase FRT,Tyrosine-protein kinase receptor FLT,U01134,UPI0000001C77,UPI000013DCDD,UPI00001FC918,UPI0000488BDC,UPI00015B6EAB,UPI000171C335,UPI00021DE367,UPI00097BA61C,VEGFR-1,VEGFR1,VGFR1_HUMAN,Vascular endothelial growth factor receptor 1,Vascular permeability factor receptor,X51602,XM_011535014,XM_011535014.1,XM_017020485,XM_017020485.1,XP_011533316,XP_011533316.1,XP_016875974,XP_016875974.1,fms related receptor tyrosine kinase 1,fms related tyrosine kinase 1,fms-related tyrosine kinase 1,hsa:2321,uc001usb.4,vascular endothelial growth factor receptor 1,vascular permeability factor receptor	model2	MetScore2_oof_z	37698	0.0676988	0.00460392	14.7046	8.22697e-49	8.227e-49	48.0848	2.93892e-48	2.939e-48	0.058675	0.0767227	1.71527e-05	TRUE	TRUE	2915	0.00797043	0.241717	0	TRUE	2.36263	3.2659
ANXA5	179	4.81749	65688	182	21	216	16.089	200	0.00353015	154	14	361	M5	1	21	21	9606.ENSP00000296511	Annexin A5; This protein is an anticoagulant protein that acts as an indirect inhibitor of the thromboplastin-specific complex, which is involved in the blood coagulation cascade.	httpDDvec.cgi?smart=320:ANX(32|84)+ANX(104|156)+ANX(188|240)+ANX(263|315)+	1ANW,1ANX,1AVH,1AVR,1HAK,1HVD,1HVE,1HVF,1HVG,1SAV,2XO2,2XO3,308,AAA35570.1,AAA36166.1,AAA52386.1,AAB40047.1,AAB59545.1,AAB60648.1,AAH01429.1,AAH04993.1,AAH12804.1,AAH12822.1,AAH18671.1,AAY40954.1,AC096730,ACJ13644.1,AK312644,ANX5,ANXA5,ANXA5-201,ANXA5-202,ANXA5-203,ANXA5-204,ANXA5-205,ANXA5-206,ANXA5-207,ANXA5-208,ANXA5-209,ANXA5-210,ANXA5-211,ANXA5_HUMAN,Anchorin CII,Annexin A5,Annexin V,Annexin-5,BAA00122.1,BAG35528.1,BC001429,BC004993,BC012804,BC012822,BC018671,CAA30985.1,CAB003677,CAG38759.1,CAG46640.1,CBP-I,CCDS3720,CCDS3720.1,CH471056,CR536522,CR541842,Calphobindin I,D00172,D3DNW7,D6RBE9,D6RBL5,D6RCN3,E9PHT9,EAX05257.1,EAX05258.1,ENSG00000164111,ENSP00000296511,ENSP00000327918,ENSP00000333782,ENSP00000377921,ENSP00000421421,ENSP00000423274,ENSP00000424106,ENSP00000424199,ENSP00000427135,ENST00000296511,ENST00000296511.9,ENST00000329450,ENST00000333551,ENST00000394398,ENST00000501272,ENST00000501272.6,ENST00000506395,ENST00000506395.5,ENST00000509016,ENST00000509016.5,ENST00000509648,ENST00000509648.5,ENST00000511552,ENST00000511552.5,ENST00000512232,ENST00000513428,ENST00000513428.5,ENST00000513523,ENST00000513523.1,ENST00000513728,ENST00000513728.1,ENST00000515017,ENST00000515017.5,ENST00000515717,ENST00000515717.1,ENX2,EU794590,Endonexin II,HEL-S-7,HGNC:543,HPA035330,J03745,Lipocortin V,M18366,M19384,M21731,NM_001154,NM_001154.3,NM_001154.4,NP_001145,NP_001145.1,NX_P08758,OMIM:131230,OTTHUMG00000133034,P08758,PAP-I,PP4,Placental anticoagulant protein 4,Placental anticoagulant protein I,Q6FHB3,Q6FI16,Q8WV69,Q9UDH9,R-HSA-109582,R-HSA-114608,R-HSA-76002,R-HSA-76005,RPRGL3,Thromboplastin inhibitor,U01681,U01682,U01683,U01685,U01686,U01687,U01689,U01690,U01691,U05760,U05761,U05762,U05764,U05765,U05766,U05767,U05768,U05769,U05770,UPI000002BA00,UPI0000422B56,UPI000048C44A,UPI0000D4D8DB,UPI0000D4D9A6,V9HWE0,VAC-alpha,Vascular anticoagulant-alpha,X12454,XM_017008141,XM_017008141.2,annexin A5,hsa:308,uc003idv.5	model2	MetScore2_oof_z	37698	0.0768	0.00458472	16.7513	9.35452e-63	9.355e-63	62.029	3.79255e-62	3.793e-62	0.0678138	0.0857862	1.71527e-05	TRUE	TRUE	2915	-0.00445087	0.327304	0	TRUE	1.39639	3.48612
AMBP	180	4.79714	62681	198	20	201	16.936	218	0.00325037	195	12	378	M7	1	20	20	9606.ENSP00000265132	Inter-alpha-trypsin inhibitor light chain; Inter-alpha-trypsin inhibitor inhibits trypsin, plasmin, and lysosomal granulocytic elastase. Inhibits calcium oxalate crystallization; In the N-terminal section; belongs to the calycin superfamily. Lipocalin family.	httpDDvec.cgi?smart=352:SIGNAL(1|19)+Pfam_Lipocalin(41|186)+KU(229|282)+KU(285|338)+	1BIK,259,3QKG,4ES7,4U30,6EJ7,6EJ8,6EJ9,6EJA,6EJB,6EJC,6EJD,A1M,AAA59196.1,AAH41593.1,AAT11154.1,AK290837,AL137850,AMBP,AMBP-201,AMBP-202,AMBP-203,AMBP-204,AMBP_HUMAN,AY544123,Alpha-1 microglycoprotein,Alpha-1-microglobulin,Alpha-1-microglobulin/bikunin precursor,BAF83526.1,BC041593,Bikunin,CAA27803.1,CAA28182.1,CAA38585.1,CAA38586.1,CAA38587.1,CAB069436,CCDS6800,CCDS6800.1,CH471090,EAW87404.1,EDC1,ENSG00000106927,ENSP00000265132,ENSP00000363234,ENSP00000443109,ENSP00000474859,ENSP00000475149,ENST00000265132,ENST00000265132.7,ENST00000374120,ENST00000466610,ENST00000466610.6,ENST00000540645,ENST00000540645.5,ENST00000603230,ENST00000603230.1,HCP,HGNC:453,HI-30,HI30,HPA001497,HPA075585,I02.005,IATIL,ITI,ITI-LC,ITIL,ITILC,Inter-alpha-trypsin inhibitor light chain,LI02-001,M88165,M88243,M88244,M88246,M88247,M88249,NM_001633,NM_001633.3,NM_001633.4,NP_001624,NP_001624.1,NX_P02760,OMIM:176870,OTTHUMG00000020534,P00977,P02759,P02760,P78491,Protein AMBP,Protein HC,Q2TU33,Q5TBD7,Q9UC58,Q9UDI8,R-HSA-2168880,R-HSA-2173782,R-HSA-5653656,S4R3Y4,S4R471,Trypstatin,UPI000000D9AF,UPI00018922E9,UPI0003335072,UTI,Uronic-acid-rich protein,X04225,X04494,X54816,X54817,X54818,alpha-1-microglobulin/bikunin precursor,bikunin,growth-inhibiting protein 19,hsa:259,inter-alpha-trypsin inhibitor light chain,protein HC,trypstatin,uc004bie.5,uristatin,uronic-acid-rich protein	model2	MetScore2_oof_z	37698	0.176955	0.00492001	35.9663	1.48681e-278	1.487e-278	277.828	2.18891e-277	2.189e-277	0.167311	0.186598	1.71527e-05	TRUE	TRUE	2915	-0.000720321	0.236913	0	TRUE	2.73453	2.20534
CXCL14	181	4.78675	61200	372	11	331	10.962	916	0	229	11	553	M2	1	11	11	9606.ENSP00000337065	C-X-C motif chemokine 14; Potent chemoattractant for neutrophils, and weaker for dendritic cells. Not chemotactic for T-cells, B-cells, monocytes, natural killer cells or granulocytes. Does not inhibit proliferation of myeloid progenitors in colony formation assays.	httpDDvec.cgi?smart=111:SIGNAL(1|34)+Pfam_IL8(35|98)+	2HDL,9547,A0A0C4DGC1,AAD03839.1,AAD38944.1,AAF78449.1,AAH03513.1,AAP35743.1,AAQ89265.1,AC034206,AF073957,AF106911,AF144103,AK075514,AY358906,B3KQU8,BAG52160.1,BC003513,BMAC,BRAK,BT007080,C-X-C motif chemokine 14,C-X-C motif chemokine ligand 14,CAB029996,CCDS4188,CCDS4188.1,CXCL14,CXCL14-201,CXCL14-202,CXL14_HUMAN,Chemokine BRAK,ENSG00000145824,ENSP00000274505,ENSP00000337065,ENSP00000423783,ENST00000274505,ENST00000337225,ENST00000337225.5,ENST00000512158,ENST00000512158.5,HGNC:10640,KEC,KS1,Kec,MIP-2G,MIP-2g,MIP2G,NJAC,NM_004887,NM_004887.4,NM_004887.5,NP_004878,NP_004878.2,NP_004878.3,NX_O95715,O95715,OMIM:604186,OTTHUMG00000129139,PSEC0212,Q6UW97,Q86U69,Q9BTR1,Q9NS21,SCYB14,Small-inducible cytokine B14,UNQ240/PRO273,UPI000003B10C,UPI0000136775,bolekine,breast and kidney,chemokine (C-X-C motif) ligand 14,hsa:9547,uc003lay.4	model2	MetScore2_oof_z	37698	0.0225914	0.00477223	4.73393	2.21018e-06	2.21e-06	5.65557	4.03677e-06	4.037e-06	0.0132377	0.0319451	1.71527e-05	TRUE	TRUE	2915	0.0995237	0.676847	0	TRUE	0.775637	2.30276
SLAMF1	182	4.78079	60365	174	22	182	17.885	320	0.00202646	138	15	356	M1	1	22	22	9606.ENSP00000438406	Signaling lymphocytic activation molecule; Self-ligand receptor of the signaling lymphocytic activation molecule (SLAM) family. SLAM receptors triggered by homo- or heterotypic cell-cell interactions are modulating the activation and differentiation of a wide variety of immune cells and thus are involved in the regulation and interconnection of both innate and adaptive immune response. Activities are controlled by presence or absence of small cytoplasmic adapter proteins, SH2D1A/SAP and/or SH2D1B/EAT-2. SLAMF1-induced signal-transduction events in T-lymphocytes are different from those [...]	httpDDvec.cgi?smart=357:Pfam_SLAM(1|125)+TRANS(238|260)+	1D4T,1D4W,1I3Z,1KA6,1KA7,1M27,2DZF,2IE9,2IFL,2IG5,6504,AAA75380.1,AAG10434.1,AAH12602.1,AAI32793.1,AF252305,AHF72732.1,AL121985,AL138930,BC012602,BC132792,CAB002438,CCDS1207,CCDS1207.1,CCDS81389,CCDS81389.1,CD150,CDw150,CH471121,EAW52706.1,ENSG00000117090,ENSP00000235739,ENSP00000306190,ENSP00000342054,ENSP00000347333,ENSP00000376044,ENSP00000438406,ENST00000235739,ENST00000235739.6,ENST00000302035,ENST00000302035.10,ENST00000343520,ENST00000355199,ENST00000392208,ENST00000494463,ENST00000494463.1,ENST00000538290,ENST00000538290.2,HGNC:10903,HPA069319,IPO-3,KF471075,NM_001330754,NM_001330754.1,NM_003037,NM_003037.4,NP_001317683,NP_001317683.1,NP_003028,NP_003028.1,NR_104399,NR_104399.3,NR_104401,NR_104401.3,NX_Q13291,OMIM:603492,OTTHUMG00000024006,Q13291,Q5W172,Q96QJ2,Q9HBE8,SLAF1_HUMAN,SLAM,SLAM family member 1,SLAMF1,SLAMF1-201,SLAMF1-202,SLAMF1-203,SLAMF1-204,Signaling lymphocytic activation molecule,U33017,UPI0000047630,UPI0000070799,UPI0003E1547F,W0HKK7,XM_005245456,XM_005245456.3,XM_005245456.4,XM_011509905,XM_011509905.3,XM_017002130,XM_017002130.2,XM_017002131,XM_017002131.2,XP_005245513,XP_005245513.1,XP_011508207,XP_011508207.1,XP_016857619,XP_016857619.1,XP_016857620,XP_016857620.1,hsa:6504,signaling lymphocytic activation molecule,uc001fwl.6,uc031vca.2	model2	MetScore2_oof_z	37698	0.11109	0.0045735	24.2899	2.48822e-129	2.488e-129	128.604	1.62992e-128	1.63e-128	0.102126	0.120054	1.71527e-05	TRUE	TRUE	2915	-0.0457285	0.646942	0	TRUE	2.05908	4.5001
F2	183	4.77576	59670	75	36	69	31.43	97	0.00668799	195	12	258	M7	1	36	36	9606.ENSP00000308541	Activation peptide fragment 1; Thrombin, which cleaves bonds after Arg and Lys, converts fibrinogen to fibrin and activates factors V, VII, VIII, XIII, and, in complex with thrombomodulin, protein C. Functions in blood homeostasis, inflammation and wound healing; Belongs to the peptidase S1 family.	httpDDvec.cgi?smart=622:SIGNAL(1|24)+GLA(25|88)+KR(106|188)+KR(211|293)+Tryp_SPc(363|613)+	1A2C,1A3B,1A3E,1A46,1A4W,1A5G,1A61,1ABI,1ABJ,1AD8,1AE8,1AFE,1AHT,1AI8,1AIX,1AWF,1AWH,1AY6,1B5G,1B7X,1BA8,1BB0,1BCU,1BHX,1BMM,1BMN,1BTH,1C1U,1C1V,1C1W,1C4U,1C4V,1C4Y,1C5L,1C5N,1C5O,1CA8,1D3D,1D3P,1D3Q,1D3T,1D4P,1D6W,1D9I,1DE7,1DIT,1DM4,1DOJ,1DWB,1DWC,1DWD,1DWE,1DX5,1E0F,1EB1,1EOJ,1EOL,1FPC,1FPH,1G30,1G32,1G37,1GHV,1GHW,1GHX,1GHY,1GJ4,1GJ5,1H8D,1H8I,1HAG,1HAH,1HAI,1HAO,1HAP,1HBT,1HDT,1HGT,1HLT,1HUT,1HXE,1HXF,1IHS,1IHT,1JMO,1JOU,1JWT,1K21,1K22,1KTS,1KTT,1LHC,1LHD,1LHE,1LHF,1LHG,1MH0,1MU6,1MU8,1MUE,1NM6,1NO9,1NRN,1NRO,1NRP,1NRQ,1NRR,1NRS,1NT1,1NU7,1NU9,1NY2,1NZQ,1O0D,1O2G,1O5G,1OOK,1OYT,1P8V,1PPB,1QBV,1QHR,1QJ1,1QJ6,1QJ7,1QUR,1RD3,1RIW,1SB1,1SFQ,1SG8,1SGI,1SHH,1SL3,1SR5,1T4U,1T4V,1TA2,1TA6,1TB6,1TBZ,1THP,1THR,1THS,1TMB,1TMT,1TMU,1TOM,1TQ0,1TQ7,1TWX,1UMA,1UVS,1VR1,1VZQ,1W7G,1WAY,1WBG,1XM1,1XMN,1YPE,1YPG,1YPJ,1YPK,1YPL,1YPM,1Z71,1Z8I,1Z8J,1ZGI,1ZGV,1ZRB,2147,2A0Q,2A2X,2A45,2AFQ,2ANK,2ANM,2B5T,2BDY,2BVR,2BVS,2BVX,2BXT,2BXU,2C8W,2C8X,2C8Y,2C8Z,2C90,2C93,2CF8,2CF9,2CN0,2FEQ,2FES,2GDE,2GP9,2H9T,2HGT,2HNT,2HPP,2HPQ,2HWL,2JH0,2JH5,2JH6,2OD3,2PGB,2PGQ,2PKS,2PW8,2R2M,2THF,2UUF,2UUJ,2UUK,2V3H,2V3O,2ZC9,2ZDA,2ZDV,2ZF0,2ZFF,2ZFP,2ZFQ,2ZFR,2ZG0,2ZGB,2ZGX,2ZHE,2ZHF,2ZHQ,2ZHW,2ZI2,2ZIQ,2ZNK,2ZO3,3.4.21.5,3B23,3B9F,3BEF,3BEI,3BF6,3BIU,3BIV,3BV9,3C1K,3C27,3D49,3DA9,3DD2,3DHK,3DT0,3DUX,3E6P,3EE0,3EGK,3EQ0,3F68,3GIC,3GIS,3HAT,3HKJ,3HTC,3JZ1,3JZ2,3K65,3LDX,3LU9,3NXP,3P17,3P6Z,3P70,3PMH,3PO1,3QDZ,3QGN,3QLP,3QTO,3QTV,3QWC,3QX5,3R3G,3RLW,3RLY,3RM0,3RM2,3RML,3RMM,3RMN,3RMO,3S7H,3S7K,3SHA,3SHC,3SI3,3SI4,3SQE,3SQH,3SV2,3T5F,3TU7,3U69,3U8O,3U8R,3U8T,3U98,3U9A,3UTU,3UWJ,3VXE,3VXF,4AX9,4AYV,4AYY,4AZ2,4BAH,4BAK,4BAM,4BAN,4BAO,4BAQ,4BOH,4CH2,4CH8,4DIH,4DII,4DT7,4DY7,4E05,4E06,4E7R,4H6S,4H6T,4HFP,4HTC,4HZH,4I7Y,4LOY,4LXB,4LZ1,4LZ4,4MLF,4NZQ,4O03,4RKJ,4RKO,4RN6,4THN,4UD9,4UDW,4UE7,4UEH,4UFD,4UFE,4UFF,4UFG,4YES,5A2M,5AF9,5AFY,5AFZ,5AHG,5CMX,5DO4,5E8E,5EDK,5EDM,5EW1,5EW2,5GDS,5GIM,5JDU,5JFD,5JZY,5L6N,5MJT,5MLS,5MM6,5NHU,5TO3,5Z5W,5Z5X,6BJR,6C2W,6EO6,6EO7,6EO8,6EO9,7KME,8KME,AAC63054.1,AAH51332.1,AAL77436.1,AAR08143.1,AC115088,AF478696,AJ972449,AK222775,AK222777,AK303747,AK312965,AY344794,Activation peptide fragment 1,Activation peptide fragment 2,B2R7F7,B4E1A7,BAD96495.1,BAD96497.1,BAG35804.1,BAG64719.1,BC051332,C9JV37,CAA23842.1,CAB016780,CAB018650,CAJ01369.1,CCDS31476,CCDS31476.1,CHEMBL204,Coagulation factor II,Coagulation factor II (thrombin),Coagulation factor II, thrombin,E9PIT3,EC 3.4.21.5,ENSG00000180210,ENSP00000308541,ENSP00000314852,ENSP00000374560,ENSP00000374561,ENSP00000387413,ENSP00000406403,ENSP00000433907,ENST00000311907,ENST00000311907.9,ENST00000324208,ENST00000389910,ENST00000389911,ENST00000442468,ENST00000442468.1,ENST00000446804,ENST00000469189,ENST00000469189.1,ENST00000490274,ENST00000490274.1,ENST00000530231,ENST00000530231.5,F2,F2-201,F2-202,F2-203,F2-204,F2-205,HGNC:3535,HPA051476,HPA054698,LRG_551,LRG_551t1,M17262,M33031,NM_000506,NM_000506.4,NM_000506.5,NM_001311257,NM_001311257.1,NM_001311257.2,NP_000497,NP_000497.1,NP_001298186,NP_001298186.1,NX_P00734,OMIM:176930,OTTHUMG00000150344,P00734,PT,Prothrombin,Q4QZ40,Q53H04,Q53H06,Q69EZ7,Q7Z7P3,Q9UCA1,R-HSA-109582,R-HSA-140837,R-HSA-140875,R-HSA-140877,R-HSA-159740,R-HSA-159763,R-HSA-159782,R-HSA-159854,R-HSA-162582,R-HSA-163841,R-HSA-166658,R-HSA-168249,R-HSA-168256,R-HSA-202733,R-HSA-372790,R-HSA-373076,R-HSA-375276,R-HSA-381426,R-HSA-388396,R-HSA-392499,R-HSA-416476,R-HSA-456926,R-HSA-500792,R-HSA-597592,R-HSA-76002,R-HSA-76009,R-HSA-977606,RPRGL2,S01.217,THPH1,THRB_HUMAN,Thrombin heavy chain,Thrombin light chain,UPI0000136ECD,UPI00016113F6,UPI0001F77CA9,V00595,XR_428840,XR_428840.4,coagulation factor II (thrombin),coagulation factor II, thrombin,hsa:2147,prepro-coagulation factor II,uc001ndf.5	model2	MetScore2_oof_z	37698	-0.0313393	0.00457665	-6.84764	7.62254e-12	7.623e-12	11.1179	1.61129e-11	1.611e-11	-0.0403096	-0.0223689	1.71527e-05	TRUE	TRUE	2915	-0.00423266	0.147583	0	TRUE	2.70735	2.28694
MET	184	4.76041	57599	61	40	64	33.638	121	0.00563798	96	16	245	M3	1	40	40	9606.ENSP00000317272	Hepatocyte growth factor receptor; Receptor tyrosine kinase that transduces signals from the extracellular matrix into the cytoplasm by binding to hepatocyte growth factor/HGF ligand. Regulates many physiological processes including proliferation, scattering, morphogenesis and survival. Ligand binding at the cell surface induces autophosphorylation of MET on its intracellular domain that provides docking sites for downstream signaling molecules. Following activation by ligand, interacts with the PI3-kinase subunit PIK3R1, PLCG1, SRC, GRB2, STAT3 or the adapter GAB1. Recruitment of thes [...]	httpDDvec.cgi?smart=1408:SIGNAL(1|24)+Sema(52|496)+PSI(519|562)+IPT(562|655)+IPT(656|739)+IPT(741|854)+IPT(856|952)+TyrKc(1096|1355)+	1FYR,1R0P,1R1W,1SHY,1SSL,1UX3,2.7.10.1,2G15,2RFN,2RFS,2UZX,2UZY,2WD1,2WGJ,2WKM,3A4P,3BUX,3C1X,3CCN,3CD8,3CE3,3CTH,3CTJ,3DKC,3DKF,3DKG,3EFJ,3EFK,3F66,3F82,3I5N,3L8V,3LQ8,3Q6U,3Q6W,3QTI,3R7O,3RHK,3U6H,3U6I,3VW8,3ZBX,3ZC5,3ZCL,3ZXZ,3ZZE,4233,4AOI,4AP7,4DEG,4DEH,4DEI,4EEV,4GG5,4GG7,4IWD,4K3J,4KNB,4MXC,4O3T,4O3U,4R1V,4R1Y,4XMO,4XYF,5DG5,5EOB,5EYC,5EYD,5HLW,5HNI,5HO6,5HOA,5HOR,5HTI,5LSP,5T3Q,5UAB,5UAD,5UAF,5YA5,6GCU,6I04,6SD9,6SDC,6SDD,6SDE,A0A024R728,A0A024R759,A1L467,AAA59590.1,AAA59591.1,AAB54047.1,AAB60323.1,AAC60383.1,AAF66137.2,AAI30421.1,AC002080,AC002543,AC004416,ACF47606.1,AUTS9,B5A932,BC130420,C9JKM5,CAB005282,CAB018577,CAB56793.1,CCDS43636,CCDS43636.1,CCDS47689,CCDS47689.1,CH236947,CH471070,CHEMBL3717,DFNB97,E7EQ94,EAL24359.1,EAW83507.1,EAW83509.1,EAW83510.1,EAW83511.1,EC 2.7.10.1,ENSG00000105976,ENSP00000265442,ENSP00000317114,ENSP00000317272,ENSP00000343397,ENSP00000380860,ENSP00000398140,ENSP00000398776,ENSP00000400890,ENSP00000410980,ENSP00000413857,ENSP00000445020,ENST00000265442,ENST00000318456,ENST00000318493,ENST00000318493.10,ENST00000341899,ENST00000397752,ENST00000397752.7,ENST00000422097,ENST00000422097.1,ENST00000436117,ENST00000436117.2,ENST00000437703,ENST00000454623,ENST00000454623.1,ENST00000456159,ENST00000456159.1,ENST00000495962,ENST00000495962.1,ENST00000539704,EU826570,H7C130,H7C174,HGF receptor,HGF/SF receptor,HGFR,HGNC:7029,HPA055607,Hepatocyte growth factor receptor,J02958,LRG_662,M35073,M35074,MET,MET proto-oncogene, receptor tyrosine kinase,MET-201,MET-202,MET-203,MET-204,MET-205,MET-206,MET-207,MET_HUMAN,NM_000245,NM_000245.3,NM_000245.4,NM_001127500,NM_001127500.2,NM_001127500.3,NM_001324401,NM_001324401.2,NM_001324402,NM_001324402.2,NP_000236,NP_000236.2,NP_001120972,NP_001120972.1,NP_001311330,NP_001311330.1,NP_001311331,NP_001311331.1,NX_P08581,O60366,OMIM:164860,OTTHUMG00000023299,P08581,Proto-oncogene c-Met,Proto-oncogene tyrosine-protein kinase Met,Q12875,Q9UDX7,Q9UPL8,R-HSA-1257604,R-HSA-1266738,R-HSA-1280215,R-HSA-162582,R-HSA-1643685,R-HSA-168256,R-HSA-199418,R-HSA-212436,R-HSA-2219528,R-HSA-2219530,R-HSA-373755,R-HSA-400685,R-HSA-416550,R-HSA-422475,R-HSA-5663202,R-HSA-5663205,R-HSA-5673001,R-HSA-5683057,R-HSA-5684996,R-HSA-6806834,R-HSA-6806942,R-HSA-6807004,R-HSA-6811558,R-HSA-73857,R-HSA-74160,R-HSA-8851805,R-HSA-8851907,R-HSA-8865999,R-HSA-8874081,R-HSA-8875360,R-HSA-8875513,R-HSA-8875555,R-HSA-8875656,R-HSA-8875791,R-HSA-8875878,R-HSA-8876384,R-HSA-8986944,R-HSA-9006925,R-HSA-9006934,R-HSA-9022699,R-HSA-9607240,RCCP2,SF receptor,Scatter factor receptor,Tyrosine-protein kinase Met,U08818,UPI000014033E,UPI000020F975,UPI0000E5ADCB,UPI000155D67D,UPI000155D67E,UPI0002065103,URS0000EB97BC,X54559,XM_006715990,XM_006715990.2,XM_011516223,XM_011516223.1,XP_006716053,XP_006716053.1,XP_011514525,XP_011514525.1,XR_001744772,XR_001744772.1,c-Met,hepatocyte growth factor receptor,hsa:4233,met proto-oncogene,uc003vij.4	model2	MetScore2_oof_z	37698	-0.0594406	0.00477518	-12.4478	1.68854e-35	1.689e-35	34.7725	5.17026e-35	5.17e-35	-0.0688001	-0.0500811	1.71527e-05	TRUE	TRUE	2915	0.00721604	0.227167	0	TRUE	2.0192	3.02762
FGA	185	4.75731	57189	133	26	136	22.267	255	0.0027967	195	12	318	M7	1	26	26	9606.ENSP00000498441	Fibrinogen alpha chain; Cleaved by the protease thrombin to yield monomers which, together with fibrinogen beta (FGB) and fibrinogen gamma (FGG), polymerize to form an insoluble fibrin matrix. Fibrin has a major function in hemostasis as one of the primary components of blood clots. In addition, functions during the early stages of wound repair to stabilize the lesion and guide cell migration during re- epithelialization. Was originally thought to be essential for platelet aggregation, based on in vitro studies using anticoagulated blood. However, subsequent studies have shown that it [...]	httpDDvec.cgi?smart=866:SIGNAL(1|19)+Fib_alpha(48|192)+Pfam_Fibrinogen_aC(445|509)+FBG(627|863)+	1BBR,1DM4,1FPH,1FZA,1FZB,1FZC,1FZD,1FZE,1FZF,1FZG,1LT9,1LTJ,1N86,1N8E,1RE3,1RE4,1RF0,1RF1,1YCP,2243,2A45,2FFD,2H43,2HLO,2HOD,2HPC,2OYH,2OYI,2Q9I,2XNX,2XNY,2Z4E,3AT0,3BVH,3E1I,3GHG,3H32,3HUS,4F27,5CFA,A0A087WUA0,A8K3E4,AAA17055.1,AAA17056.1,AAA52426.1,AAA52427.1,AAA52428.1,AAA52444.1,AAC97142.1,AAC97143.1,AAH98280.1,AAH99706.1,AAH99720.1,AAI01936.1,AAK31372.1,AAK31373.1,AC107385,AF361104,AK290559,BAF83248.1,BC098280,BC099706,BC099720,BC101935,CAB016776,CCDS3787,CCDS3787.1,CCDS47152,CCDS47152.1,CH471056,CHEMBL2364709,D3DP14,D3DP15,EAX04925.1,EAX04926.1,EAX04927.1,EAX04928.1,ENSG00000171560,ENSP00000306361,ENSP00000351465,ENSP00000354211,ENSP00000384151,ENSP00000385981,ENSP00000407891,ENSP00000415653,ENSP00000478487,ENSP00000498441,ENST00000302053,ENST00000302053.7,ENST00000358641,ENST00000360952,ENST00000401984,ENST00000403106,ENST00000403106.7,ENST00000414783,ENST00000457487,ENST00000622532,ENST00000622532.1,ENST00000651975,FGA,FGA-201,FGA-202,FGA-203,FIBA_HUMAN,Fib2,Fibrinogen alpha chain,Fibrinopeptide A,HGNC:3661,HPA051370,HPA064755,J00127,J00128,K02272,LRG_557,M26878,M58569,M64982,NM_000508,NM_000508.4,NM_000508.5,NM_021871,NM_021871.3,NM_021871.4,NP_000499,NP_000499.1,NP_068657,NP_068657.1,NX_P02671,OMIM:134820,OTTHUMG00000150330,P02671,Q4QQH7,Q9BX62,Q9UCH2,R-HSA-109582,R-HSA-114608,R-HSA-1280215,R-HSA-140875,R-HSA-140877,R-HSA-1474244,R-HSA-162582,R-HSA-1643685,R-HSA-168249,R-HSA-168256,R-HSA-168898,R-HSA-216083,R-HSA-354192,R-HSA-354194,R-HSA-372708,R-HSA-381426,R-HSA-392499,R-HSA-5663202,R-HSA-5673001,R-HSA-5674135,R-HSA-5683057,R-HSA-5684996,R-HSA-5686938,R-HSA-597592,R-HSA-6802946,R-HSA-6802948,R-HSA-6802949,R-HSA-6802952,R-HSA-6802955,R-HSA-6802957,R-HSA-76002,R-HSA-76005,R-HSA-76009,R-HSA-8957275,R-HSA-9006921,R-HSA-9607240,R-HSA-9649948,R-HSA-977225,UPI000002A9B1,UPI000012A75A,UPI0004E4CCC1,fibrinogen alpha chain,fibrinogen, A alpha polypeptide,hsa:2243,uc003iod.2	model2	MetScore2_oof_z	37698	0.186092	0.00480996	38.689	0	0	320.418	0	0	0.176665	0.19552	1.71527e-05	TRUE	TRUE	2915	0.00628712	0.322724	0	TRUE	2.92256	2.0964
CD48	186	4.72794	53449	121	28	131	22.648	291	0.00229398	138	15	307	M1	1	28	28	9606.ENSP00000484431	CD48 antigen; Ligand for CD2. Might facilitate interaction between activated lymphocytes. Probably involved in regulating T-cell activation.	httpDDvec.cgi?smart=252:SIGNAL(1|28)+IG(30|128)+Pfam_Ig_2(133|217)+	2EDO,962,A0A087X1S7,AAA35602.1,AAA36211.1,AAA62834.1,AAH16182.1,AAH30224.1,AAV38616.1,AL121985,B-lymphocyte activation marker BLAST-1,BC016182,BC030224,BCM1,BCM1 surface antigen,BLAST,BLAST1,BT019813,CAA29647.1,CAB002497,CCDS1208,CCDS1208.1,CCDS72955,CCDS72955.1,CD48,CD48 antigen,CD48 antigen (B-cell membrane protein),CD48 molecule,CD48-201,CD48-202,CD48-203,CD48_HUMAN,CH471121,EAW52705.1,ENSG00000117091,ENSP00000235740,ENSP00000357024,ENSP00000357025,ENSP00000484431,ENST00000235740,ENST00000368045,ENST00000368045.3,ENST00000368046,ENST00000368046.7,ENST00000613788,ENST00000613788.1,HGNC:1683,HPA055146,KF455057,Leukocyte antigen MEM-102,M37766,M59904,M63911,MEM-102,NM_001256030,NM_001256030.1,NM_001778,NM_001778.3,NM_001778.4,NP_001242959,NP_001242959.1,NP_001769,NP_001769.2,NX_P09326,OMIM:109530,OTTHUMG00000024009,P09326,Q5U055,Q8MGR0,R-HSA-109582,R-HSA-202733,SLAM family member 2,SLAMF2,Signaling lymphocytic activation molecule 2,TCT.1,UPI000004D167,UPI000008A300,UPI00024336A1,X06341,XM_005245625,XM_005245625.1,XM_011510171,XM_011510171.2,XM_017002867,XM_017002867.2,XP_005245682,XP_005245682.1,XP_011508473,XP_011508473.1,XP_016858356,XP_016858356.1,hCD48,hsa:962,mCD48,uc001fwn.4	model2	MetScore2_oof_z	37698	0.136827	0.0045881	29.8222	3.58529e-193	3.585e-193	192.445	3.37133e-192	3.371e-192	0.127834	0.14582	1.71527e-05	TRUE	TRUE	2915	-0.0100505	0.32968	0	TRUE	1.50742	4.56543
AIF1	187	4.68068	47938	258	16	282	12.82	518	0.000776922	195	12	445	M5	1	16	16	9606.ENSP00000365227	Allograft inflammatory factor 1; Actin-binding protein that enhances membrane ruffling and RAC activation. Enhances the actin-bundling activity of LCP1. Binds calcium. Plays a role in RAC signaling and in phagocytosis. May play a role in macrophage activation and function. Promotes the proliferation of vascular smooth muscle cells and of T-lymphocytes. Enhances lymphocyte migration. Plays a role in vascular inflammation.	httDDvec.cgi?smart=147:	199,2D58,2G2B,A8K406,AAA92457.1,AAB05003.1,AAC24422.1,AAD18087.1,AAG39110.1,AAH09474.1,ABK35646.1,ABK35647.1,AF129756,AF299327,AFL46387.1,AFL46388.1,AIF-1,AIF1,AIF1-201,AIF1-202,AIF1-203,AIF1-204,AIF1-205,AIF1_HUMAN,AK290771,AL662801,AL662847,AL805934,AQY76655.1,Allograft inflammatory factor 1,BA000025,BAA13088.1,BAB63392.1,BAF83460.1,BC009474,BX248305,CAA75060.1,CAA75061.1,CAA75062.1,CAG46950.1,CCDS34398,CCDS34398.1,CCDS4706,CCDS4706.1,CH471081,CR542153,CR753892,CR759761,D86438,EAX03442.1,EAX03443.1,EAX03445.1,EAX03446.1,EF070982,EF070983,ENSG00000204472,ENSP00000338776,ENSP00000365217,ENSP00000365219,ENSP00000365222,ENSP00000365227,ENSP00000365231,ENST00000337917,ENST00000337917.11,ENST00000376049,ENST00000376049.4,ENST00000376051,ENST00000376054,ENST00000376059,ENST00000376059.7,ENST00000376063,ENST00000466820,ENST00000466820.1,ENST00000497362,ENST00000497362.5,Em:AF129756.17,G1,HGNC:352,HPA049234,HPA062949,I3WTX1,IBA1,IRT-1,IRT1,Ionized calcium-binding adapter molecule 1,JQ782414,JQ782415,KY500151,NM_001318970,NM_001318970.1,NM_001318970.2,NM_001623,NM_001623.4,NM_001623.5,NM_032955,NM_032955.2,NM_032955.3,NP_001305899,NP_001305899.1,NP_001614,NP_001614.3,NP_116573,NP_116573.1,NX_P55008,O43904,OMIM:601833,OTTHUMG00000031246,P55008,Protein G1,Q4V347,Q5STX8,Q9UIV4,Q9UKS9,U19713,U49392,U95213,UPI0000073ABD,UPI0000125734,UPI0000E5ACFA,URS0000E9F0FD,XM_005248870,XM_005248870.4,XM_017010332,XM_017010332.1,XP_005248927,XP_005248927.1,XP_016865821,XP_016865821.1,Y14768,allograft inflammatory factor 1,hsa:199,interferon gamma responsive transcript,ionized calcium-binding adapter molecule 1,uc003nuy.4,uc003nva.4	model2	MetScore2_oof_z	37698	0.0268375	0.00458596	5.85212	4.89367e-09	4.894e-09	8.31037	9.75721e-09	9.757e-09	0.017849	0.0358261	1.71527e-05	TRUE	TRUE	2915	0.00633684	0.585021	0	TRUE	2.41462	3.21349
THBS2	188	4.65887	45590	229	18	238	15.042	503	0.000869439	229	11	417	M6	1	18	18	9606.ENSP00000355751	Thrombospondin-2; Adhesive glycoprotein that mediates cell-to-cell and cell-to- matrix interactions. Ligand for CD36 mediating antiangiogenic properties.	httpDDvec.cgi?smart=1172:SIGNAL(1|18)+TSPN(20|215)+VWC(320|374)+TSP1(384|431)+TSP1(440|492)+TSP1(497|549)+EGF(552|589)+EGF(593|647)+EGF(651|692)+Pfam_TSP_3(729|764)+Pfam_TSP_3(763|787)+Pfam_TSP_3(788|823)+Pfam_TSP_3(823|846)+Pfam_TSP_3(847|884)+Pfam_TSP_3(885|920)+Pfam_TSP_3(921|956)+Pfam_TSP_C(974|1171)+	1YO8,2RHP,7058,A0A3B3ITK0,A6H8N1,A7E232,AAA03703.1,AAI46677.1,AAI50176.1,AK292429,BAF85118.1,BC146676,BC150175,BX322234,CAB017716,CCDS34574,CCDS34574.1,CH471051,EAW47455.1,ENSG00000186340,ENSP00000334802,ENSP00000355751,ENSP00000375948,ENSP00000398928,ENSP00000482784,ENSP00000497834,ENST00000335061,ENST00000366787,ENST00000366787.7,ENST00000392099,ENST00000435791,ENST00000435791.1,ENST00000461848,ENST00000461848.1,ENST00000472733,ENST00000472733.1,ENST00000488355,ENST00000488355.1,ENST00000617924,ENST00000617924.4,ENST00000649844,ENST00000649844.1,HGNC:11786,HPA044304,L12350,M81339,NM_003247,NM_003247.3,NP_003238,NP_003238.2,NX_P35442,OMIM:188061,OTTHUMG00000045408,P35442,Q5RI52,Q5RI53,R-HSA-162582,R-HSA-1643685,R-HSA-186797,R-HSA-3781865,R-HSA-3906995,R-HSA-392499,R-HSA-5083635,R-HSA-5173105,R-HSA-5173214,R-HSA-597592,R-HSA-9006934,THBS2,THBS2-201,THBS2-202,THBS2-203,THBS2-204,THBS2-205,THBS2-206,THBS2-207,TSP2,TSP2_HUMAN,Thrombospondin 2,Thrombospondin 2/3/4/5,Thrombospondin-2,UPI0000231C7F,UPI0000470C87,UPI000E6EA3F1,URS0000D6D8EB,URS0000EA5D3F,hsa:7058,thrombospondin 2,uc003qwt.5	model2	MetScore2_oof_z	37698	0.212841	0.00452879	46.9974	0	0	467.845	0	0	0.203965	0.221718	1.71527e-05	TRUE	TRUE	2915	0.0309523	0.411311	0	TRUE	1.72262	2.3027
IFNLR1	189	4.65811	45510	344	12	348	10.468	817	3.6784e-05	265	10	533	M2	1	12	12	9606.ENSP00000327824	Interferon lambda receptor 1; The IFNLR1/IL10RB dimer is a receptor for the cytokine ligands IFNL2 and IFNL3 and mediates their antiviral activity. The ligand/receptor complex stimulate the activation of the JAK/STAT signaling pathway leading to the expression of IFN-stimulated genes (ISG), which contribute to the antiviral state. Determines the cell type specificity of the lambda interferon action. Shows a more restricted pattern of expression in the epithelial tissues thereby limiting responses to lambda interferons primarily to epithelial cells of the respiratory, gastrointestinal, [...]	httpDDvec.cgi?smart=520:Pfam_Tissue_fac(8|111)+TRANS(227|249)+	163702,3OG4,3OG6,5IXD,5IXI,5L04,5T5W,AAI40873.1,AAN28266.1,AAN28267.1,AAN28268.1,AAN63632.1,AF439325,AJ534330,AJ534331,AK160364,AL590683,AY129151,AY129152,AY129153,BAD18707.1,BC140872,CAD58829.1,CAD58830.1,CCDS248,CCDS248.1,CCDS249,CCDS249.1,CCDS250,CCDS250.1,CH471134,CHEMBL3831284,CRF2-12,CRF2/12,Cytokine receptor class-II member 12,Cytokine receptor family 2 member 12,EAW95114.1,EAW95115.1,EAW95117.1,EAW95118.1,ENSG00000185436,ENSP00000327824,ENSP00000328994,ENSP00000355030,ENSP00000363539,ENSP00000363540,ENSP00000363541,ENSP00000363542,ENSP00000363543,ENSP00000395941,ENST00000327535,ENST00000327535.5,ENST00000327575,ENST00000327575.6,ENST00000361932,ENST00000374418,ENST00000374418.3,ENST00000374419,ENST00000374419.1,ENST00000374420,ENST00000374421,ENST00000374421.7,ENST00000374422,ENST00000428464,HGNC:18584,HPA017319,IFN-lambda receptor 1,IFN-lambda-R1,IFNLR,IFNLR1,IFNLR1-201,IFNLR1-202,IFNLR1-203,IFNLR1-204,IFNLR1-205,IL-28 receptor subunit alpha,IL-28R-alpha,IL-28R1,IL-28RA,IL28RA,INLR1_HUMAN,Interferon lambda receptor 1,Interleukin-28 receptor subunit alpha,LICR2,Likely interleukin or cytokine receptor 2,NM_170743,NM_170743.3,NM_170743.4,NM_173064,NM_173064.2,NM_173064.3,NM_173065,NM_173065.2,NM_173065.3,NP_734464,NP_734464.1,NP_775087,NP_775087.1,NP_775088,NP_775088.1,NX_Q8IU57,OMIM:607404,OTTHUMG00000003036,Q5VTX5,Q5VTX7,Q5VTX8,Q5VTX9,Q6ZML8,Q8IU57,Q8IV66,Q8IZI7,Q8IZI8,R-HSA-1280215,R-HSA-168256,R-HSA-449147,R-HSA-449836,R-HSA-8854691,UPI000004D3FC,UPI000004D3FD,UPI0000062354,UPI0000074104,UPI0000458A97,XM_006710394,XM_006710394.4,XM_017000479,XM_017000479.1,XM_024453668,XM_024453668.1,XP_006710457,XP_006710457.2,XP_016855968,XP_016855968.1,XP_024309436,XP_024309436.1,hsa:163702,interferon lambda receptor 1,interferon, lambda receptor 1,interleukin 28 receptor, alpha,uc001bir.4,uc001bis.4	model2	MetScore2_oof_z	37698	0.0792803	0.00468975	16.905	7.11204e-64	7.112e-64	63.148	2.92819e-63	2.928e-63	0.0700883	0.0884723	1.71527e-05	TRUE	TRUE	2915	0.00980479	0.417445	0	TRUE	1.03569	3.22024
SERPINC1	190	4.65247	44923	157	24	151	20.552	293	0.00228952	195	12	347	M7	1	24	24	9606.ENSP00000356671	Antithrombin-III; Most important serine protease inhibitor in plasma that regulates the blood coagulation cascade. AT-III inhibits thrombin, matriptase-3/TMPRSS7, as well as factors IXa, Xa and XIa. Its inhibitory activity is greatly enhanced in the presence of heparin.	httpDDvec.cgi?smart=464:SIGNAL(1|34)+SERPIN(92|461)+	1ANT,1ATH,1AZX,1BR8,1DZG,1DZH,1E03,1E04,1E05,1JVQ,1LK6,1NQ9,1OYH,1R1L,1SR5,1T1F,1TB6,2ANT,2B4X,2B5T,2BEH,2GD4,2HIJ,2ZNH,3EVJ,3KCG,462,4EB1,A0A024R944,AAA51793.1,AAA51794.1,AAA51796.1,AAB40025.1,AAG35525.1,AAH22309.1,AAK60337.1,AF130100,AF386078,AK312654,AL136170,ANT3_HUMAN,AT3,AT3D,ATIII,ATIII-R2,ATIII-T1,ATIII-T2,Antithrombin III,Antithrombin-III,B2R6P0,BAA06212.1,BAG35537.1,BC022309,CAA48690.1,CAB016790,CCDS1313,CCDS1313.1,CH471067,CHEMBL1950,D29832,EAW90969.1,EAW90970.1,ENSG00000117601,ENSP00000236260,ENSP00000307953,ENSP00000356671,ENSP00000478688,ENST00000236260,ENST00000309294,ENST00000351522,ENST00000367698,ENST00000367698.3,ENST00000487183,ENST00000487183.1,ENST00000494024,ENST00000494024.1,ENST00000617423,ENST00000617423.4,HGNC:775,HPA001816,HPA024007,I04.018,L00185,L00186,L00190,LRG_577,LRG_577t1,M21636,M21637,M21638,M21640,M21641,M21642,M21643,M21644,MGC22579,NM_000488,NM_000488.3,NM_001365052,NM_001365052.1,NP_000479,NP_000479.1,NP_001351981,NP_001351981.1,NX_P01008,OMIM:107300,OTTHUMG00000037276,P01008,P78439,P78447,PRO0309,Q13815,Q5TC78,Q7KZ43,Q7KZ97,Q8TCE1,Q9UC78,R-HSA-109582,R-HSA-140837,R-HSA-140875,R-HSA-140877,R-HSA-381426,R-HSA-392499,R-HSA-597592,R-HSA-8957275,SERPINC1,SERPINC1-201,SERPINC1-202,SERPINC1-203,SERPINC1-204,Serpin C1,Serpin family C member 1,THPH7,UPI000002C0C1,UPI00000725AD,X68793,antithrombin (aa 375-432),antithrombin III,hsa:462,serpin family C member 1,signal peptide antithrombin part 1,uc001gjt.4	model2	MetScore2_oof_z	37698	-0.0602068	0.00464341	-12.9661	2.30278e-38	2.303e-38	37.6377	7.32017e-38	7.32e-38	-0.069308	-0.0511055	1.71527e-05	TRUE	TRUE	2915	-0.000809566	0.150401	0	TRUE	2.51017	2.00255
PLAU	191	4.63341	42994	147	25	156	20.267	189	0.00375196	195	12	338	M6	1	25	25	9606.ENSP00000361850	Urokinase-type plasminogen activator short chain A; Specifically cleaves the zymogen plasminogen to form the active enzyme plasmin.	httpDDvec.cgi?smart=431:EGF(10|63)+KR(68|153)+Tryp_SPc(178|419)+	1C5W,1C5X,1C5Y,1C5Z,1EJN,1F5K,1F5L,1F92,1FV9,1GI7,1GI8,1GI9,1GJ7,1GJ8,1GJ9,1GJA,1GJB,1GJC,1GJD,1KDU,1LMW,1O3P,1O5A,1O5B,1O5C,1OWD,1OWE,1OWH,1OWI,1OWJ,1OWK,1SC8,1SQA,1SQO,1SQT,1U6Q,1URK,1VJ9,1VJA,1W0Z,1W10,1W11,1W12,1W13,1W14,2FD6,2I9A,2I9B,2NWN,2O8T,2O8U,2O8W,2R2W,2VIN,2VIO,2VIP,2VIQ,2VIV,2VIW,2VNT,3.4.21.68,3.4.21.73,3BT1,3BT2,3IG6,3KGP,3KHV,3KID,3M61,3MHW,3MWI,3OX7,3OY5,3OY6,3PB1,3QN7,3U73,4DVA,4DW2,4FU7,4FU8,4FU9,4FUB,4FUC,4FUD,4FUE,4FUF,4FUG,4FUH,4FUI,4FUJ,4GLY,4H42,4JK5,4JK6,4K24,4MNV,4MNW,4MNX,4MNY,4OS1,4OS2,4OS4,4OS5,4OS6,4OS7,4X0W,4X1N,4X1P,4X1Q,4X1R,4X1S,4XSK,4ZHL,4ZHM,4ZKN,4ZKO,4ZKR,4ZKS,5328,5HGG,5WXF,5WXO,5WXP,5WXQ,5WXR,5WXS,5WXT,5XG4,5YC6,5YC7,5Z1C,5ZA7,5ZA8,5ZA9,5ZAE,5ZAF,5ZAG,5ZAH,5ZAJ,5ZC5,6AG2,6AG3,6AG7,6AG9,6NMB,AL596247,ATF,B4DPZ2,BC013575,BDPLT5,CCDS44442,CCDS44442.1,CCDS7339,CCDS7339.1,E7ET40,EC 3.4.21.68,EC 3.4.21.73,ENSG00000122861,ENSP00000242464,ENSP00000314118,ENSP00000340399,ENSP00000361847,ENSP00000361848,ENSP00000361850,ENSP00000388474,ENSP00000431795,ENSP00000474318,ENST00000242464,ENST00000317272,ENST00000338776,ENST00000372761,ENST00000372762,ENST00000372764,ENST00000372764.3,ENST00000446342,ENST00000446342.5,ENST00000481390,ENST00000481390.5,ENST00000494287,ENST00000494287.1,ENST00000496777,ENST00000496926,ENST00000496926.1,HGNC:9052,HPA008719,LRG_593,NM_001145031,NM_001145031.2,NM_001319191,NM_001319191.1,NM_002658,NM_002658.4,NM_002658.5,NP_001138503,NP_001138503.1,NP_001306120,NP_001306120.1,NP_002649,NP_002649.1,NX_P00749,OMIM:191840,OTTHUMG00000018494,P00749,PLAU,PLAU-201,PLAU-202,PLAU-203,PLAU-204,PLAU-205,Plasminogen activator, urokinase,Q15844,Q16618,Q53XS3,Q5SWW9,Q969W6,QPD,R-HSA-109582,R-HSA-168249,R-HSA-168256,R-HSA-6798695,R-HSA-75205,S01.231,S4R3G7,U-plasminogen activator,UPA,UPI000013CB02,UPI0001AE6D3B,UPI00033351E7,URK,UROK_HUMAN,Urokinase plasminogen activator,Urokinase-type plasminogen activator,Urokinase-type plasminogen activator chain B,XM_011539866,XM_011539866.2,XP_011538168,XP_011538168.1,hsa:5328,plasminogen activator, urokinase,u-PA,uPA,uc001jwa.4	model2	MetScore2_oof_z	37698	0.0653783	0.00467348	13.9892	2.34379e-44	2.344e-44	43.6301	8.00019e-44	8e-44	0.0562181	0.0745384	1.71527e-05	TRUE	TRUE	2915	0.00644154	0.324108	0	TRUE	1.87866	2.92031
IL16	192	4.60681	40440	442	9	484	7.147	916	0	294	9	634	M2	1	9	9	9606.ENSP00000302935	Pro-interleukin-16; Interleukin-16 stimulates a migratory response in CD4+ lymphocytes, monocytes, and eosinophils. Primes CD4+ T-cells for IL-2 and IL-15 responsiveness. Also induces T-lymphocyte expression of interleukin 2 receptor. Ligand for CD4. Isoform 3 is involved in cell cycle progression in T-cells. Appears to be involved in transcriptional regulation of SKP2 and is probably part of a transcriptional repression complex on the core promoter of the SKP2 gene. May act as a scaffold for GABPB1 (the DNA- binding subunit the GABP transcription factor complex) and HDAC3 thus maintai [...]	httpDDvec.cgi?smart=1332:PDZ(225|303)+PDZ(364|441)+PDZ(1122|1198)+PDZ(1242|1320)+	1I16,1X6D,3603,5FB8,A6NM20,A8MU65,AAB36371.2,AAC12732.1,AAD04636.1,AAD15990.1,AAI36661.1,AAQ86961.1,AAR89904.1,AC036196,AC103858,ACI00236.1,AF053412,AF077011,AK131530,AY324389,AY497901,B5TY35,B9EGR6,BAD18668.1,BC136660,CAB005247,CCDS10317,CCDS10317.1,CCDS42069,CCDS42069.1,CCDS53966,CCDS53966.1,ENSG00000172349,ENSP00000302935,ENSP00000303018,ENSP00000329317,ENSP00000342046,ENSP00000347528,ENSP00000353747,ENSP00000378147,ENSP00000378148,ENSP00000378150,ENSP00000378151,ENSP00000378155,ENSP00000452738,ENSP00000453131,ENSP00000453214,ENSP00000453250,ENSP00000453847,ENSP00000454636,ENSP00000456972,ENSP00000458125,ENST00000302971,ENST00000302987,ENST00000302987.8,ENST00000329842,ENST00000340809,ENST00000355368,ENST00000360547,ENST00000360547.9,ENST00000394652,ENST00000394652.6,ENST00000394653,ENST00000394655,ENST00000394656,ENST00000394660,ENST00000394660.6,ENST00000558332,ENST00000558332.3,ENST00000558857,ENST00000558857.5,ENST00000559342,ENST00000559342.1,ENST00000559383,ENST00000559383.5,ENST00000559388,ENST00000559953,ENST00000559953.1,ENST00000560115,ENST00000560115.5,ENST00000560230,ENST00000560230.1,ENST00000560241,ENST00000560241.5,ENST00000560989,ENST00000560989.1,FJ032370,FLJ16806,FLJ42735,H0YKB7,H0YLB1,H0YLH9,H0YLL1,H3BN12,H3BT15,H3BVH5,HGNC:5980,HPA018467,HPA048861,HsT19289,IL-16,IL16,IL16-201,IL16-202,IL16-203,IL16-204,IL16-205,IL16-206,IL16-207,IL16-208,IL16-209,IL16-210,IL16-211,IL16-212,IL16-213,IL16_HUMAN,Interleukin 16,Interleukin-16,KF456108,LCF,Lymphocyte chemoattractant factor,M90391,NIL16,NM_001172128,NM_001172128.1,NM_001172128.2,NM_001352684,NM_001352684.2,NM_001352685,NM_001352685.2,NM_001352686,NM_001352686.1,NM_004513,NM_004513.5,NM_004513.6,NM_172217,NM_172217.3,NM_172217.5,NP_001165599,NP_001165599.1,NP_001339613,NP_001339613.1,NP_001339614,NP_001339614.1,NP_001339615,NP_001339615.1,NP_004504,NP_004504.3,NP_757366,NP_757366.2,NR_148035,NR_148035.2,NX_Q14005,OMIM:603035,OTTHUMG00000144186,PRIL16,Pro-interleukin-16,Q14005,Q16435,Q6VVE6,Q6ZMQ7,Q9UP18,R-HSA-1280215,R-HSA-168256,R-HSA-449147,R-HSA-449836,S81601,U82972,UPI0000030A88,UPI00001AFAF9,UPI0000229CE7,UPI000035E824,UPI00022F865D,UPI0002467417,UPI0002467418,UPI0002467419,UPI000246741A,URS0000D5DAD6,URS0000EBB3D2,XM_005254346.4,XM_011521520.2,XM_017022141.1,XM_017022142.1,XP_005254403.1,XP_011519822.1,XP_016877630.1,XP_016877631.1,hsa:3603,interleukin 16,lymphocyte chemoattractant factor,prIL-16,prointerleukin 16,uc002bgg.4,uc021ssh.2	model2	MetScore2_oof_z	37698	0.1002	0.00475253	21.0836	4.15833e-98	4.158e-98	97.3811	2.19991e-97	2.2e-97	0.0908854	0.109516	1.71527e-05	TRUE	TRUE	2915	-0.00206344	0.49648	0	TRUE	0.833545	3.54491
LAMA4	193	4.60619	40382	301	14	309	11.858	805	4.45866e-05	265	10	494	M6	1	14	14	9606.ENSP00000230538	Laminin subunit alpha-4; Binding to cells via a high affinity receptor, laminin is thought to mediate the attachment, migration and organization of cells into tissues during embryonic development by interacting with other extracellular matrix components.	httpDDvec.cgi?smart=1823:SIGNAL(1|27)+EGF_Lam(82|129)+EGF_Lam(132|184)+EGF_Lam(187|238)+Pfam_Laminin_I(298|555)+LamG(857|1014)+LamG(1071|1210)+LamG(1255|1379)+LamG(1491|1626)+LamG(1668|1801)+	3910,A0A0A0MQS9,A0A0A0MTC7,A0A494C139,A0A494C1K8,AL590106,CAB078156,CAG28550.1,CCDS34514,CCDS34514.1,CCDS43491,CCDS43491.1,CCDS43492,CCDS43492.1,CH471051,CMD1JJ,CR407622,E5RFD7,E5RFQ2,E5RHF3,E5RK79,EAW48266.1,ENSG00000112769,ENSP00000230538,ENSP00000243219,ENSP00000330243,ENSP00000357627,ENSP00000357628,ENSP00000357629,ENSP00000357630,ENSP00000374114,ENSP00000374115,ENSP00000398226,ENSP00000402106,ENSP00000408604,ENSP00000412082,ENSP00000412136,ENSP00000416470,ENSP00000427837,ENSP00000427865,ENSP00000428583,ENSP00000429488,ENSP00000430336,ENSP00000430415,ENSP00000446307,ENSP00000498842,ENSP00000499099,ENST00000230538,ENST00000230538.11,ENST00000243219,ENST00000243219.7,ENST00000333715,ENST00000368638,ENST00000368639,ENST00000368640,ENST00000368640.8,ENST00000368641,ENST00000389463,ENST00000389463.8,ENST00000389464,ENST00000423735,ENST00000423735.2,ENST00000424408,ENST00000424408.6,ENST00000431543,ENST00000431543.6,ENST00000453937,ENST00000453937.2,ENST00000454881,ENST00000455073,ENST00000455073.1,ENST00000518842,ENST00000518842.1,ENST00000519245,ENST00000519245.1,ENST00000519932,ENST00000519932.5,ENST00000521187,ENST00000521187.1,ENST00000521398,ENST00000521398.5,ENST00000521690,ENST00000521690.1,ENST00000521693,ENST00000521693.1,ENST00000521732,ENST00000521732.5,ENST00000522006,ENST00000522006.5,ENST00000523765,ENST00000523765.1,ENST00000524032,ENST00000524032.5,ENST00000542588,ENST00000604740,ENST00000604740.5,ENST00000651529,ENST00000651860,H0Y351,H0YAP9,H0YAQ5,HGNC:6484,HPA015693,KF510935,LAMA3,LAMA4,LAMA4*-1,LAMA4-201,LAMA4-202,LAMA4-203,LAMA4-204,LAMA4-205,LAMA4-206,LAMA4-207,LAMA4-208,LAMA4-209,LAMA4-210,LAMA4-211,LAMA4-212,LAMA4-213,LAMA4-214,LAMA4-215,LAMA4-216,LAMA4-217,LAMA4-218,LAMA4-219,LAMA4-220,LAMA4-221,LAMA4-222,LAMA4-223,LAMA4-224,LAMA4_HUMAN,LRG_433,Laminin subunit alpha 4,Laminin subunit alpha-4,Laminin, alpha 4,Laminin-14 subunit alpha,Laminin-8 subunit alpha,Laminin-9 subunit alpha,NM_001105206,NM_001105206.2,NM_001105206.3,NM_001105207,NM_001105207.2,NM_001105207.3,NM_001105208,NM_001105208.2,NM_001105209,NM_001105209.2,NM_002290,NM_002290.4,NM_002290.5,NP_001098676,NP_001098676.2,NP_001098677,NP_001098677.2,NP_001098678,NP_001098678.1,NP_001098679,NP_001098679.1,NP_002281,NP_002281.3,NX_Q16363,OMIM:600133,OTTHUMG00000015386,Q14731,Q14735,Q15335,Q16363,Q4LE44,Q5SZG8,Q6LET9,Q9BTB8,Q9UE18,Q9UJN9,R-HSA-1474244,R-HSA-162582,R-HSA-3000157,R-HSA-3000171,R-HSA-3000178,R-HSA-6806834,R-HSA-8874081,R-HSA-8875878,R-HSA-9006934,UPI0000071354,UPI000013CB2B,UPI000153D541,UPI0001E8F398,UPI0001E8F39C,UPI000257807D,UPI0002747128,UPI0002747129,UPI000274712A,UPI0003F480BA,UPI0003F4828B,UPI00108CA834,UPI00108E1B33,URS00008C3F02,URS0000D6D93B,URS0000EA025B,XM_005266983,XM_005266983.3,XM_005266983.4,XM_005266984,XM_005266984.3,XM_005266984.4,XM_017010854,XM_017010854.2,XP_005267040,XP_005267040.2,XP_005267041,XP_005267041.2,XP_016866343,XP_016866343.1,XR_001743406,XR_001743406.2,XR_001743407,XR_001743407.2,Z99289,hsa:3910,laminin subunit alpha 4,laminin, alpha 4,uc003pvv.4,uc010kdz.3	model2	MetScore2_oof_z	37698	0.066376	0.00463225	14.3291	1.90751e-46	1.908e-46	45.7195	6.6195e-46	6.62e-46	0.0572967	0.0754554	1.71527e-05	TRUE	TRUE	2915	0.0154937	0.37209	0	TRUE	0.959233	2.37343
MTUS1	194	4.60559	40326	442	9	479	7.168	916	0	294	9	636	M1	1	9	9	9606.ENSP00000262102	Microtubule-associated tumor suppressor 1; Cooperates with AGTR2 to inhibit ERK2 activation and cell proliferation. May be required for AGTR2 cell surface expression. Together with PTPN6, induces UBE2V2 expression upon angiotensin-II stimulation. Isoform 1 inhibits breast cancer cell proliferation, delays the progression of mitosis by prolonging metaphase and reduces tumor growth.	httDDvec.cgi?smart=1270:	57509,A0A0U1RQI2,A8K135,AAG33674.1,AAH07328.1,AAH33842.1,AAI36321.1,AAI42972.1,AAL37035.1,AAQ24172.1,AB033114,AC027117,AC124069,AF121259,AF293357,AK024357,AK125188,AK289750,AK294860,AK314692,AL096842,AT2 receptor-binding protein,AT2 receptor-interacting protein,AT2R binding protein,ATBP,ATIP,ATIP1,ATIP3,AY363099,B2RBJ6,B3KWJ9,B4DH03,B9EGA1,BAA86602.1,BAB14894.1,BAF82439.1,BAG37243.1,BAG54161.1,BAG57964.1,BC007328,BC033842,BC136320,BC142971,BX648879,CAB50791.1,CAH56128.1,CCDS43716,CCDS43716.1,CCDS43717,CCDS43717.1,CCDS43718,CCDS43718.1,CCDS43719,CCDS43719.1,CCDS55204,CCDS55204.1,CCDS83254,CCDS83254.1,CH471080,D3DSP8,DKFZp586D1519,EAW63804.1,EAW63805.1,EAW63810.1,ENSG00000129422,ENSP00000262102,ENSP00000297488,ENSP00000327282,ENSP00000371285,ENSP00000371286,ENSP00000371293,ENSP00000382921,ENSP00000430167,ENSP00000431016,ENSP00000445738,ENSP00000489015,ENSP00000489288,ENST00000262102,ENST00000262102.10,ENST00000297488,ENST00000297488.10,ENST00000315055,ENST00000381861,ENST00000381861.7,ENST00000381862,ENST00000381869,ENST00000381869.5,ENST00000400046,ENST00000517413,ENST00000517413.5,ENST00000517721,ENST00000517721.5,ENST00000517818,ENST00000517818.5,ENST00000518138,ENST00000518138.5,ENST00000518713,ENST00000518713.5,ENST00000518755,ENST00000518755.1,ENST00000518792,ENST00000518792.5,ENST00000518889,ENST00000518889.1,ENST00000518891,ENST00000518891.1,ENST00000518975,ENST00000518975.1,ENST00000519066,ENST00000519066.5,ENST00000519263,ENST00000519263.5,ENST00000520196,ENST00000520196.5,ENST00000521635,ENST00000521635.5,ENST00000521772,ENST00000521772.5,ENST00000521882,ENST00000521882.5,ENST00000522149,ENST00000522149.5,ENST00000522757,ENST00000522757.5,ENST00000523183,ENST00000523183.5,ENST00000523471,ENST00000523471.5,ENST00000523718,ENST00000523718.5,ENST00000524044,ENST00000524044.5,ENST00000524371,ENST00000524371.5,ENST00000544260,ENST00000544260.3,ENST00000634613,ENST00000634613.1,FLJ14295,GK1,H0YC63,HGNC:29789,HPA067903,HPA069795,ICIS,KIAA1288,MP44,MTSG1,MTUS1,MTUS1-201,MTUS1-202,MTUS1-203,MTUS1-204,MTUS1-205,MTUS1-206,MTUS1-207,MTUS1-208,MTUS1-209,MTUS1-210,MTUS1-211,MTUS1-212,MTUS1-213,MTUS1-214,MTUS1-215,MTUS1-216,MTUS1-217,MTUS1-218,MTUS1-219,MTUS1-220,MTUS1-221,MTUS1-222,MTUS1-223,MTUS1-224,MTUS1-225,MTUS1-226,MTUS1-227,MTUS1-228,MTUS1-229,MTUS1_HUMAN,Microtubule associated scaffold protein 1,Microtubule-associated tumor suppressor 1,Mitochondrial tumor suppressor 1,NM_001001924,NM_001001924.2,NM_001001925,NM_001001925.2,NM_001001931,NM_001001931.2,NM_001166393,NM_001166393.1,NM_001330470,NM_001330470.1,NM_001363057,NM_001363057.2,NM_001363058,NM_001363058.1,NM_001363059,NM_001363059.1,NM_001363060,NM_001363060.2,NM_001363061,NM_001363061.1,NM_001363062,NM_001363062.1,NM_020749,NM_020749.4,NP_001001924,NP_001001924.1,NP_001001925,NP_001001925.1,NP_001001931,NP_001001931.1,NP_001159865,NP_001159865.1,NP_001317399,NP_001317399.1,NP_001349986,NP_001349986.1,NP_001349987,NP_001349987.1,NP_001349988,NP_001349988.1,NP_001349989,NP_001349989.1,NP_001349990,NP_001349990.1,NP_001349991,NP_001349991.1,NP_065800,NP_065800.1,NR_156437,NR_156437.1,NX_Q9ULD2,OMIM:609589,OTTHUMG00000163756,Q63HJ6,Q659F4,Q6PK49,Q6URW7,Q8N4M6,Q8WTT9,Q9H7T2,Q9ULD2,UPI000003FF2D,UPI000003FF3B,UPI000003FF3C,UPI0000061E03,UPI0000210A0F,UPI000022D74A,UPI0001E8EFC3,UPI000719A166,URS00008C1201,URS00008C2285,URS00008C30D1,URS00008C34A5,URS00008C35AE,URS0000D6D5FB,URS0000D6D61E,URS0000D6D940,URS0000D6DFD6,URS0000E954B6,XM_005273578,XM_005273578.3,XM_005273579.3,XM_005273581,XM_005273581.3,XM_005273582.3,XM_011544595,XM_011544595.3,XM_017013698,XM_017013698.2,XM_017013699,XM_017013699.1,XM_017013700.1,XM_017013701.1,XM_017013702.1,XM_024447213,XM_024447213.1,XP_005273635,XP_005273635.1,XP_005273636.1,XP_005273638,XP_005273638.1,XP_005273639.1,XP_011542897,XP_011542897.1,XP_016869187,XP_016869187.1,XP_016869188,XP_016869188.1,XP_016869189.1,XP_016869190.1,XP_016869191.1,XP_024302981,XP_024302981.1,hsa:57509,microtubule associated scaffold protein 1,microtubule associated tumor suppressor 1,mitochondrial tumor suppressor 1,mitochondrial tumor suppressor gene 1,uc003wxs.4,uc003wxt.4	model2	MetScore2_oof_z	37698	0.115059	0.00466129	24.6838	1.84177e-133	1.842e-133	132.735	1.22855e-132	1.229e-132	0.105922	0.124195	1.71527e-05	TRUE	TRUE	2915	0.0300337	0.55206	0	TRUE	1.73383	3.84075
CD22	195	4.5753	37610	229	18	247	14.566	333	0.00193952	195	12	424	M1	1	18	18	9606.ENSP00000085219	B-cell receptor CD22; Mediates B-cell B-cell interactions. May be involved in the localization of B-cells in lymphoid tissues. Binds sialylated glycoproteins; one of which is CD45. Preferentially binds to alpha-2,6- linked sialic acid. The sialic acid recognition site can be masked by cis interactions with sialic acids on the same cell surface. Upon ligand induced tyrosine phosphorylation in the immune response seems to be involved in regulation of B-cell antigen receptor signaling. Plays a role in positive regulation through interaction with Src family tyrosine kinases and may also ac [...]	httpDDvec.cgi?smart=847:SIGNAL(1|19)+IG(29|137)+IG_like(146|239)+IGc2(256|316)+IGc2(344|403)+IG(427|502)+IGc2(520|578)+IGc2(607|666)+TRANS(684|706)+	5VKJ,5VKM,5VL3,933,A0A087WZQ4,AAB06448.1,AAB06449.1,AAI09307.1,AB012995,AB012996,AB012997,AB012998,AB012999,AB013000,AB013002,AB013003,AB013004,AB013006,AB253793,AB253794,AB253795,ABK41939.1,AC002132,AK225625,B-cell receptor CD22,B-lymphocyte cell adhesion molecule,BAA36564.1,BAA36565.1,BAA36566.1,BAA36567.1,BAA36568.1,BAA36569.1,BAA36571.1,BAA36572.1,BAA36573.1,BAA36575.1,BAF32756.1,BAF32757.1,BAF32758.1,BC109306,BL-CAM,CAA36988.1,CAA42006.1,CAB002418,CCDS12457,CCDS12457.1,CCDS54247,CCDS54247.1,CCDS54248,CCDS54248.1,CCDS54249,CCDS54249.1,CCDS62634,CCDS62634.1,CD22,CD22 antigen,CD22 molecule,CD22-201,CD22-202,CD22-203,CD22-204,CD22-205,CD22-206,CD22-207,CD22-208,CD22-209,CD22-210,CD22-211,CD22-212,CD22-213,CD22-214,CD22-215,CD22-216,CD22-217,CD22-218,CD22-219,CD22-220,CD22-221,CD22-222,CD22-223,CD22-224,CD22-225,CD22-226,CD22-227,CD22-228,CD22-229,CD22-230,CD22-231,CD22-232,CD22-233,CD22-234,CD22_HUMAN,CHEMBL3218,EF064756,ENSG00000012124,ENSP00000085219,ENSP00000270311,ENSP00000308154,ENSP00000322005,ENSP00000339349,ENSP00000352200,ENSP00000403822,ENSP00000441237,ENSP00000442279,ENSP00000469503,ENSP00000469523,ENSP00000469980,ENSP00000469984,ENSP00000470193,ENSP00000470681,ENSP00000470724,ENSP00000471399,ENSP00000471972,ENSP00000472664,ENSP00000472762,ENSP00000473221,ENSP00000482823,ENST00000085219,ENST00000085219.9,ENST00000270311,ENST00000309463,ENST00000322256,ENST00000341773,ENST00000341773.10,ENST00000359257,ENST00000419549,ENST00000419549.6,ENST00000536635,ENST00000536635.6,ENST00000544992,ENST00000544992.6,ENST00000578146,ENST00000593704,ENST00000593704.1,ENST00000593867,ENST00000593867.5,ENST00000594125,ENST00000594125.1,ENST00000594250,ENST00000594250.5,ENST00000594349,ENST00000594349.1,ENST00000594954,ENST00000594954.5,ENST00000595419,ENST00000595419.5,ENST00000595780,ENST00000595780.5,ENST00000596492,ENST00000596492.5,ENST00000597433,ENST00000597433.1,ENST00000597916,ENST00000597916.5,ENST00000598028,ENST00000598028.5,ENST00000598138,ENST00000598138.5,ENST00000598537,ENST00000598537.5,ENST00000598815,ENST00000598815.5,ENST00000599717,ENST00000599717.5,ENST00000599799,ENST00000599799.1,ENST00000599811,ENST00000599811.5,ENST00000600131,ENST00000600131.5,ENST00000600424,ENST00000600424.5,ENST00000600655,ENST00000600655.1,ENST00000600905,ENST00000600905.5,ENST00000601329,ENST00000601329.5,ENST00000601414,ENST00000601414.5,ENST00000601732,ENST00000601732.5,ENST00000601769,ENST00000601769.5,ENST00000602123,ENST00000602123.1,ENST00000602224,ENST00000602224.5,ENST00000613136,ENST00000613136.1,F5GYU4,F5H7U3,HGNC:1643,HPA024353,KC877723,M0QY05,M0QY14,M0QYP4,M0QZ01,M0QZP5,M0QZR7,M0R0R6,M0R1M2,M0R2M0,M0R2R8,M0R3H1,NM_001185099,NM_001185099.1,NM_001185099.2,NM_001185100,NM_001185100.1,NM_001185100.2,NM_001185101,NM_001185101.1,NM_001278417,NM_001278417.1,NM_001278417.2,NM_001771,NM_001771.3,NM_001771.4,NP_001172028,NP_001172028.1,NP_001172029,NP_001172029.1,NP_001172030,NP_001172030.1,NP_001265346,NP_001265346.1,NP_001762,NP_001762.2,NX_P20273,O95699,O95701,O95702,O95703,OMIM:107266,OTTHUMG00000183298,P20273,Q01665,Q0EAF5,Q32M46,Q92872,Q92873,Q9UQA6,Q9UQA7,Q9UQA8,Q9UQA9,Q9UQB0,Q9Y2A6,R-HSA-1280218,R-HSA-168256,R-HSA-198933,R-HSA-5690714,R-HSA-983695,R-HSA-983705,SIGLEC-2,SIGLEC2,Sialic acid-binding Ig-like lectin 2,Siglec-2,T-cell surface antigen Leu-14,U62631,UPI000002A5E7,UPI000012733D,UPI00005DC76E,UPI0001639822,UPI0001639C50,UPI0002A47106,UPI0002A47150,UPI0002A47188,UPI0002A471E4,UPI0002A4722F,UPI0002A4726F,UPI0002A476BE,UPI0003F47A0A,UPI0003F47C69,UPI0003F47E9F,UPI0003F47F90,UPI0004620BB2,URS00008BB053,URS00008BCD14,URS0000EB2B1B,X52785,X59350,hsa:933,sialic acid binding Ig-like lectin 2,uc002nzb.6,uc010edt.5	model2	MetScore2_oof_z	37698	0.055176	0.00485896	11.3555	7.78658e-30	7.787e-30	29.1087	2.22093e-29	2.221e-29	0.0456523	0.0646997	1.71527e-05	TRUE	TRUE	2915	0.00878421	0.483791	0	TRUE	2.19982	4.37245
PGF	196	4.48367	30456	121	28	125	22.943	654	0.000274208	96	16	317	M3	1	28	28	9606.ENSP00000451040	Placenta growth factor; Growth factor active in angiogenesis and endothelial cell growth, stimulating their proliferation and migration. It binds to the receptor FLT1/VEGFR-1. Isoform PlGF-2 binds NRP1/neuropilin-1 and NRP2/neuropilin-2 in a heparin-dependent manner. Also promotes cell tumor growth.	httpDDvec.cgi?smart=170:SIGNAL(1|20)+PDGF(50|132)+	1FZV,1RV6,5228,AAB25832.2,AAB30462.2,AAD30179.1,AAH01422.1,AAH07255.1,AAH07789.1,AAP35846.1,ABY87550.1,AC006530,AGC09600.1,BC001422,BC007255,BC007789,BT007182,CAA38698.1,CCDS55932,CCDS55932.1,CCDS73664,CCDS73664.1,CCDS9835,CCDS9835.1,CH471061,CHEMBL1697671,D12S1900,EAW81207.1,ENSG00000119630,ENSP00000238607,ENSP00000256315,ENSP00000370364,ENSP00000385365,ENSP00000451040,ENSP00000451413,ENST00000238607,ENST00000238607.10,ENST00000256315,ENST00000380977,ENST00000405431,ENST00000405431.2,ENST00000553716,ENST00000553716.5,ENST00000555234,ENST00000555234.1,ENST00000555253,ENST00000555253.1,ENST00000555567,ENST00000555567.5,ENST00000556939,ENST00000556939.5,ENST00000557748,ENST00000557748.5,EU332861,G3XA84,HGNC:8893,HPA041624,JX512453,NM_001207012,NM_001207012.1,NM_001293643,NM_001293643.1,NM_002632,NM_002632.5,NP_001193941,NP_001193941.1,NP_001280572,NP_001280572.1,NP_002623,NP_002623.2,NX_P49763,OMIM:601121,OTTHUMG00000171496,P49763,PGF,PGF-201,PGF-202,PGF-203,PGF-204,PGF-205,PGF-206,PGF-207,PGF-208,PGFL,PIGF,PLGF,PLGF_HUMAN,PlGF,PlGF-2,Placenta growth factor,Placental growth factor,Q07101,Q53XY6,Q9BV78,Q9Y6S8,R-HSA-162582,R-HSA-194138,R-HSA-194313,R-HSA-195399,R-HSA-9006934,S57152,S72960,SHGC-10760,UPI000002B14C,UPI000002B14D,UPI0000131BEF,UPI00016391C6,URS00008BE6C6,X54936,hsa:5228,placenta growth factor,placental growth factor,placental growth factor-like,uc001xqz.4,uc001xrb.4	model2	MetScore2_oof_z	37698	0.268984	0.00508022	52.9474	0	0	588.972	0	0	0.259027	0.278942	1.71527e-05	TRUE	TRUE	2915	0.0162	0.308204	0	TRUE	2.15443	3.30552
NT5E	197	4.42768	26772	102	31	102	26.369	13	0.0247077	195	12	299	M4	1	31	31	9606.ENSP00000257770	5'-nucleotidase; Hydrolyzes extracellular nucleotides into membrane permeable nucleosides. Exhibits AMP-, NAD-, and NMN-nucleosidase activities.	httpDDvec.cgi?smart=574:SIGNAL(1|26)+Pfam_Metallophos(29|246)+Pfam_5_nucleotid_C(338|513)+TRANS(556|573)+	3.1.3.5,4907,4H1S,4H1Y,4H2B,4H2F,4H2G,4H2I,5' nucleotidase (CD73),5'-NT,5'-nucleotidase,5'-nucleotidase ecto,5'-nucleotidase, ecto (CD73),5NTD_HUMAN,6HXW,AAA96950.1,AAC98672.1,AAH15940.1,AF069067,AK075008,AL135903,AL589666,B3KQI8,BAG52050.1,BC015940,CAA39271.1,CALJA,CCDS5002,CCDS5002.1,CCDS56439,CCDS56439.1,CD73,CH471051,CHEMBL5957,E5NT,EAW48636.1,EC 3.1.3.5,ENSG00000135318,ENSP00000257770,ENSP00000358660,ENSP00000358661,ENSP00000358664,ENSP00000358665,ENSP00000387630,ENSP00000414674,ENST00000257770,ENST00000257770.7,ENST00000369646,ENST00000369646.7,ENST00000369647,ENST00000369650,ENST00000369651,ENST00000369651.7,ENST00000416334,ENST00000416334.5,ENST00000437581,ENST00000437581.1,Ecto-5'-nucleotidase,H0Y3X5,H0Y7R7,HGNC:8021,HPA017357,NM_001204813,NM_001204813.1,NM_002526,NM_002526.3,NM_002526.4,NP_001191742,NP_001191742.1,NP_002517,NP_002517.1,NT,NT5,NT5E,NT5E-201,NT5E-202,NT5E-203,NT5E-204,NT5E-205,NTE,NX_P21589,O75520,OMIM:129190,OTTHUMG00000015139,P21589,Q5W116,Q96B60,R-HSA-1430728,R-HSA-15869,R-HSA-196807,R-HSA-196849,R-HSA-196854,R-HSA-73621,R-HSA-74259,R-HSA-8956319,U21730,UPI000004F5D3,UPI0000124F48,UPI000015D90B,UPI000059D8FC,UPI000059D8FD,X55740,eN,eNT,hsa:4907,uc003pko.5	model2	MetScore2_oof_z	37698	0.0575315	0.00466477	12.3332	7.00898e-35	7.009e-35	34.1543	2.12825e-34	2.128e-34	0.0483885	0.0666746	1.71527e-05	TRUE	TRUE	2915	0.069667	0.619905	0	TRUE	1.23228	4.12186
SERPINA1	198	4.42527	26624	133	26	139	21.898	139	0.00503272	195	12	331	M7	1	26	26	9606.ENSP00000416066	Short peptide from AAT; Inhibitor of serine proteases. Its primary target is elastase, but it also has a moderate affinity for plasmin and thrombin. Irreversibly inhibits trypsin, chymotrypsin and plasminogen activator. The aberrant form inhibits insulin-induced NO synthesis in platelets, decreases coagulation time and has proteolytic activity against insulin and plasmin; Belongs to the serpin family.	httpDDvec.cgi?smart=418:SIGNAL(1|24)+SERPIN(59|415)+	1ATU,1D5S,1EZX,1HP7,1IZ2,1KCT,1OO8,1OPH,1PSI,1QLP,1QMB,2D26,2QUG,3CWL,3CWM,3DRM,3DRU,3NDD,3NDF,3NE4,3T1P,4PYW,5265,5IO1,5NBU,5NBV,6HX4,6I4V,6I7U,7API,8API,9API,A0A0B4J278,A1A,A1AT,A1AT_HUMAN,A6PX14,AAA51545.1,AAA51546.1,AAA51547.1,AAB59369.1,AAB59370.1,AAB59371.1,AAB59375.1,AAB59495.1,AAF29581.1,AAG35496.1,AAH11991.1,AAH15642.1,AAT,AAV38262.1,ABG73380.1,AC235087,ADU87622.1,AF113676,AF130068,AK315637,AL132708,ALQ33715.1,AM048838,Alpha-1 protease inhibitor,Alpha-1-antiproteinase,Alpha-1-antitrypsin,B2RDQ8,BAG38005.1,BC011991,BC015642,BT019455,BX161449,BX247968,BX248002,BX248257,CAA23755.1,CAA25838.1,CAA26677.1,CAB013211,CAB016648,CAB073396,CAD61914.1,CAD62306.1,CAD62334.1,CAD62585.1,CAJ15161.1,CCDS9925,CCDS9925.1,DQ682455,E9KL23,ENSG00000197249,ENSP00000347148,ENSP00000348068,ENSP00000376802,ENSP00000376803,ENSP00000385960,ENSP00000386094,ENSP00000390299,ENSP00000408474,ENSP00000408878,ENSP00000415603,ENSP00000416066,ENSP00000416354,ENSP00000416462,ENSP00000450561,ENSP00000451098,ENSP00000451525,ENSP00000451826,ENSP00000452169,ENSP00000452452,ENSP00000452480,ENSP00000490054,ENST00000355042,ENST00000355814,ENST00000355814.8,ENST00000393087,ENST00000393088,ENST00000393088.8,ENST00000402629,ENST00000402629.1,ENST00000404814,ENST00000404814.8,ENST00000426226,ENST00000437074,ENST00000437397,ENST00000437397.5,ENST00000440909,ENST00000440909.5,ENST00000448140,ENST00000448921,ENST00000448921.5,ENST00000449399,ENST00000449399.7,ENST00000489769,ENST00000489769.1,ENST00000553327,ENST00000553327.5,ENST00000554720,ENST00000554720.1,ENST00000555289,ENST00000555289.5,ENST00000556091,ENST00000556091.1,ENST00000556955,ENST00000556955.5,ENST00000557093,ENST00000557093.1,ENST00000557118,ENST00000557118.5,ENST00000557361,ENST00000557361.5,ENST00000557492,ENST00000557492.5,ENST00000636712,ENST00000636712.1,G3V2B9,G3V387,G3V4I7,G3V544,G3V5R8,GU727620,HGNC:8941,HPA000927,HPA001292,I04.001,J00064,J00065,J00066,J00067,J02619,K01396,K02212,KU178257,M11465,M26123,NM_000295,NM_000295.4,NM_000295.5,NM_001002235,NM_001002235.2,NM_001002235.3,NM_001002236,NM_001002236.2,NM_001002236.3,NM_001127700,NM_001127700.1,NM_001127700.2,NM_001127701,NM_001127701.1,NM_001127701.2,NM_001127702,NM_001127702.1,NM_001127702.2,NM_001127703,NM_001127703.1,NM_001127703.2,NM_001127704,NM_001127704.1,NM_001127704.2,NM_001127705,NM_001127705.1,NM_001127705.2,NM_001127706,NM_001127706.1,NM_001127706.2,NM_001127707,NM_001127707.1,NM_001127707.2,NP_000286,NP_000286.3,NP_001002235,NP_001002235.1,NP_001002236,NP_001002236.1,NP_001121172,NP_001121172.1,NP_001121173,NP_001121173.1,NP_001121174,NP_001121174.1,NP_001121175,NP_001121175.1,NP_001121176,NP_001121176.1,NP_001121177,NP_001121177.1,NP_001121178,NP_001121178.1,NP_001121179,NP_001121179.1,NX_P01009,OMIM:107400,OTTHUMG00000150355,P01009,PI,PI1,PRO0684,PRO2209,PRO2275,Q0PVP5,Q13672,Q53XB8,Q5U0M1,Q7M4R2,Q86U18,Q86U19,Q96BF9,Q96ES1,Q9P1P0,Q9UCE6,Q9UCM3,R-HSA-109582,R-HSA-114608,R-HSA-168249,R-HSA-168256,R-HSA-199977,R-HSA-199991,R-HSA-204005,R-HSA-381426,R-HSA-392499,R-HSA-446203,R-HSA-5653656,R-HSA-5694530,R-HSA-597592,R-HSA-6798695,R-HSA-76002,R-HSA-76005,R-HSA-8957275,R-HSA-948021,SERPINA1,SERPINA1-201,SERPINA1-202,SERPINA1-203,SERPINA1-204,SERPINA1-205,SERPINA1-206,SERPINA1-207,SERPINA1-208,SERPINA1-209,SERPINA1-210,SERPINA1-211,SERPINA1-212,SERPINA1-213,SERPINA1-214,SERPINA1-215,SERPINA1-216,SERPINA1-217,SERPINA1-218,SERPINA1-219,SERPINA1-220,SPAAT,Serpin A1,Serpin family A member 1,Short peptide from AAT,UPI000000CBEC,UPI0000159669,UPI00001FDAB2,UPI0000408068,UPI00021CF3F0,UPI00021CF3F1,UPI00021CF3F2,UPI00021CF3F3,UPI00021CF3F4,URS00008B7575,URS00008BC710,URS00008BE14D,V00496,X01683,X02920,XM_017021370,XM_017021370.1,XP_016876859,XP_016876859.1,alpha-1-antitrypsin,alpha1AT,hsa:5265,nNIF,serpin family A member 1,uc001ycx.5,uc010auy.3	model2	MetScore2_oof_z	37698	0.0875786	0.00455503	19.2268	5.46493e-82	5.465e-82	81.2624	2.58608e-81	2.586e-81	0.0786506	0.0965066	1.71527e-05	TRUE	TRUE	2915	-0.00206097	0.0858989	0	TRUE	2.78186	1.93979
SDC1	199	4.41244	25849	52	43	55	35.737	69	0.0080869	72	17	251	M6	1	43	43	9606.ENSP00000370542	Syndecan-1; Cell surface proteoglycan that bears both heparan sulfate and chondroitin sulfate and that links the cytoskeleton to the interstitial matrix. Regulates exosome biogenesis in concert with SDCBP and PDCD6IP.	httpDDvec.cgi?smart=310:SIGNAL(1|22)+4.1m(275|293)+	4GVC,4GVD,6382,6EJE,AAA60605.1,AAH08765.1,AAX93151.1,AC104792,AJ551176,BC008765,CAA42851.1,CAA88235.1,CAB002424,CAD80245.1,CCDS1697,CCDS1697.1,CD138,CH471053,CHEMBL3712898,D6W523,E9PHH3,EAX00828.1,EAX00829.1,EAX00830.1,EAX00831.1,ENSG00000115884,ENSP00000254351,ENSP00000370542,ENSP00000384613,ENSP00000390201,ENSP00000400773,ENST00000254351,ENST00000254351.8,ENST00000381150,ENST00000381150.5,ENST00000403076,ENST00000403076.5,ENST00000429035,ENST00000429035.1,ENST00000447124,ENST00000447124.1,ENST00000482879,ENST00000482879.5,F8WCX9,H7C1K4,HGNC:10658,HPA006185,HPA067477,J05392,NM_001006946,NM_001006946.1,NM_002997,NM_002997.4,NM_002997.5,NP_001006947,NP_001006947.1,NP_002988,NP_002988.3,NP_002988.4,NX_P18827,OMIM:186355,OTTHUMG00000090751,P18827,Q53QV0,Q546D3,Q96HB7,R-HSA-109582,R-HSA-1280215,R-HSA-1430728,R-HSA-1474244,R-HSA-162582,R-HSA-1630316,R-HSA-1638091,R-HSA-1643685,R-HSA-168256,R-HSA-1793185,R-HSA-196854,R-HSA-1971475,R-HSA-2022928,R-HSA-2024096,R-HSA-202733,R-HSA-2187338,R-HSA-3000170,R-HSA-3000171,R-HSA-3560782,R-HSA-3560783,R-HSA-3560801,R-HSA-3656237,R-HSA-3656253,R-HSA-372790,R-HSA-3781865,R-HSA-388396,R-HSA-418594,R-HSA-4420332,R-HSA-449147,R-HSA-449836,R-HSA-6806667,R-HSA-71387,R-HSA-975634,SDC,SDC1,SDC1-201,SDC1-202,SDC1-203,SDC1-204,SDC1-205,SDC1-206,SDC1_HUMAN,SYND1,Syndecan 1,Syndecan-1,UPI000013CE2D,UPI000173A3C3,UPI000173A3C4,UPI000173A3C5,URS0000E94ED4,URS0000E9EE0E,URS0000EA98F7,X60306,XM_005262620,XM_005262620.4,XM_005262621,XM_005262621.3,XM_005262622,XM_005262622.2,XP_005262677,XP_005262677.1,XP_005262678,XP_005262678.3,XP_005262679,XP_005262679.1,Z48199,hsa:6382,syndecan,syndecan 1,syndecan proteoglycan 1,uc002rdo.2,uc002rdp.2	model2	MetScore2_oof_z	37698	0.16908	0.00466316	36.2586	5.4742e-283	5.474e-283	282.262	8.31109e-282	8.311e-282	0.15994	0.17822	1.71527e-05	TRUE	TRUE	2915	0.0197022	0.439654	0	TRUE	1.51477	2.81156
CSF3R	200	4.34044	21900	229	18	243	14.78	802	4.6816e-05	154	14	429	M2	1	18	18	9606.ENSP00000362195	Granulocyte colony-stimulating factor receptor; Receptor for granulocyte colony-stimulating factor (CSF3), essential for granulocytic maturation. Plays a crucial role in the proliferation, differientation and survival of cells along the neutrophilic lineage. In addition it may function in some adhesion or recognition events at the cell surface.	httpDDvec.cgi?smart=863:Pfam_Lep_receptor_Ig(24|110)+FN3(237|316)+FN3(333|417)+FN3(429|515)+FN3(527|609)+TRANS(626|648)+	1441,1AZ7,2D9Q,AAA63176.1,AAA63177.1,AAA63178.1,AAB20660.1,AAH53585.1,AAN05790.1,AC119675,AY148100,BC053585,CAA39252.1,CAA39253.1,CAB017116,CCDS412,CCDS412.1,CCDS413,CCDS413.1,CCDS414,CCDS414.1,CD114,CHEMBL1996,CSF3R,CSF3R-201,CSF3R-202,CSF3R-203,CSF3R-204,CSF3R-205,CSF3R-206,CSF3R-207,CSF3R-208,CSF3R-209,CSF3R-210,CSF3R-211,CSF3R-212,CSF3R-213,CSF3R-214,CSF3R-215,CSF3R_HUMAN,Colony stimulating factor 3 receptor,E9PK56,ENSG00000119535,ENSP00000238491,ENSP00000319034,ENSP00000332180,ENSP00000342623,ENSP00000345013,ENSP00000355406,ENSP00000362195,ENSP00000362196,ENSP00000362198,ENSP00000397568,ENSP00000401588,ENSP00000402978,ENSP00000405085,ENSP00000431639,ENSP00000435218,ENST00000238491,ENST00000315535,ENST00000331941,ENST00000331941.6,ENST00000338937,ENST00000344735,ENST00000349160,ENST00000361632,ENST00000361632.8,ENST00000373103,ENST00000373103.5,ENST00000373104,ENST00000373104.5,ENST00000373106,ENST00000373106.5,ENST00000418048,ENST00000422513,ENST00000440588,ENST00000445269,ENST00000464365,ENST00000464365.2,ENST00000464465,ENST00000464465.6,ENST00000466138,ENST00000466138.1,ENST00000469380,ENST00000469380.1,ENST00000480825,ENST00000480825.6,ENST00000484762,ENST00000484762.1,ENST00000487540,ENST00000487540.6,ENST00000489551,ENST00000489551.5,ENST00000526980,ENST00000526980.5,ENST00000533491,ENST00000533491.1,G-CSF receptor,G-CSF-R,GCSFR,Granulocyte colony-stimulating factor receptor,H0YE86,HGNC:2439,HPA048086,LRG_144,LRG_144t1,M59818,M59819,M59820,NM_000760,NM_000760.3,NM_000760.4,NM_156039,NM_156039.3,NM_172313,NM_172313.2,NM_172313.3,NP_000751,NP_000751.1,NP_724781,NP_724781.1,NP_758519,NP_758519.1,NX_Q99062,OMIM:138971,OTTHUMG00000008010,Q99062,R-HSA-1266738,R-HSA-1280215,R-HSA-168256,R-HSA-449147,R-HSA-449836,R-HSA-9616222,S71484,SCN7,UPI000002AA5A,UPI000002AA5B,UPI000004CAC4,UPI0001F77A1D,UPI0001F77A1E,URS00008B4768,URS00008B993E,URS00008BEB72,URS0000D6E366,URS0000D6ECB3,URS0000E98B39,X55720,X55721,XM_005270493,XM_005270493.1,XM_011540748,XM_011540748.2,XM_011540748.3,XM_011540749,XM_011540749.1,XM_011540750,XM_011540750.1,XM_017000370,XM_017000370.1,XP_005270550,XP_005270550.1,XP_011539050,XP_011539050.1,XP_011539051,XP_011539051.1,XP_011539052,XP_011539052.1,XP_016855859,XP_016855859.1,colony stimulating factor 3 receptor,hsa:1441,uc001cav.3,uc001caw.3	model2	MetScore2_oof_z	37698	0.0874192	0.00462783	18.8899	3.21319e-79	3.213e-79	78.4931	1.48438e-78	1.484e-78	0.0783486	0.0964899	1.71527e-05	TRUE	TRUE	2915	0.00530019	0.278673	0	TRUE	1.8642	3.60979
DCN	201	4.33325	21540	61	40	59	34.48	49	0.0127139	138	15	262	M6	1	40	40	9606.ENSP00000052754	Decorin; May affect the rate of fibrils formation.	httpDDvec.cgi?smart=359:SIGNAL(1|16)+LRRNT(53|85)+LRR(84|103)+LRR(104|127)+LRR_TYP(128|151)+LRR(221|243)+LRR(244|267)+LRR(268|291)+	1634,A0A024RBG6,AAA52301.1,AAB00774.1,AAB60901.1,AAD44713.1,AAD44714.1,AAD44715.1,AAF61437.1,AAF61438.1,AAH05322.1,AAL92176.1,AAV38603.1,AC007115,AF138300,AF138301,AF138302,AF138303,AF138304,AF491944,AH005442,AK291309,ALQ33475.1,BAF83998.1,BC005322,BT019800,BX571756,Bone proteoglycan II,CAB017118,CAB068930,CAE11881.1,CAG28604.1,CAG46744.1,CCDS44951,CCDS44951.1,CCDS9039,CCDS9039.1,CCDS9040,CCDS9040.1,CCDS9041,CCDS9041.1,CCDS9042,CCDS9042.1,CH471054,CR407676,CR541946,CSCD,DCN,DCN-201,DCN-202,DCN-203,DCN-204,DCN-205,DCN-206,DCN-207,DCN-208,DCN-209,DCN-210,DCN-211,DCN-212,DCN-213,DCN-214,DCN-215,DCN-216,DCN-217,DCN-218,DCN-219,DCN-220,DSPG2,Decorin,EAW97451.1,EAW97452.1,EAW97456.1,EAW97457.1,EAW97459.1,EAW97460.1,ENSG00000011465,ENSP00000052754,ENSP00000228329,ENSP00000228330,ENSP00000302031,ENSP00000308451,ENSP00000321048,ENSP00000347771,ENSP00000354380,ENSP00000376861,ENSP00000376862,ENSP00000398514,ENSP00000399815,ENSP00000401021,ENSP00000413723,ENSP00000446527,ENSP00000446530,ENSP00000447654,ENSP00000447674,ENSP00000447886,ENSP00000448057,ENSP00000448274,ENSP00000448853,ENSP00000448857,ENSP00000449014,ENSP00000449408,ENSP00000449438,ENSP00000449782,ENST00000052754,ENST00000052754.9,ENST00000228329,ENST00000228330,ENST00000303320,ENST00000312166,ENST00000324080,ENST00000350856,ENST00000355569,ENST00000361087,ENST00000393154,ENST00000393155,ENST00000393155.5,ENST00000420120,ENST00000420120.6,ENST00000425043,ENST00000425043.5,ENST00000441303,ENST00000441303.6,ENST00000456569,ENST00000456569.2,ENST00000546370,ENST00000546370.5,ENST00000546391,ENST00000546391.5,ENST00000546745,ENST00000546745.5,ENST00000547568,ENST00000547568.6,ENST00000547937,ENST00000547937.5,ENST00000548218,ENST00000548218.1,ENST00000548768,ENST00000548768.1,ENST00000549513,ENST00000549513.5,ENST00000550099,ENST00000550099.5,ENST00000550563,ENST00000550563.5,ENST00000550758,ENST00000550758.1,ENST00000551354,ENST00000551354.1,ENST00000552145,ENST00000552145.5,ENST00000552962,ENST00000552962.5,F8VNV6,F8VNW0,F8VSI3,F8VU58,F8VUF6,F8VWU0,F8VX58,F8VXZ8,H0YI87,H0YIH3,HGNC:2705,HPA003315,HPA064736,KU178017,L01125,L01126,L01127,L01129,L01130,L01131,M14219,NM_001920,NM_001920.4,NM_001920.5,NM_133503,NM_133503.3,NM_133504,NM_133504.3,NM_133505,NM_133505.3,NM_133506,NM_133506.3,NM_133507,NM_133507.3,NP_001911,NP_001911.1,NP_598010,NP_598010.1,NP_598011,NP_598011.1,NP_598012,NP_598012.1,NP_598013,NP_598013.1,NP_598014,NP_598014.1,NX_P07585,OMIM:125255,OTTHUMG00000169998,P07585,PG-S2,PG40,PGII,PGS2,PGS2_HUMAN,Q6FH10,Q9P0Z0,Q9P0Z1,Q9Y5N8,Q9Y5N9,R-HSA-1430728,R-HSA-1474228,R-HSA-1474244,R-HSA-1630316,R-HSA-1638091,R-HSA-1643685,R-HSA-1793185,R-HSA-1971475,R-HSA-2022870,R-HSA-2022923,R-HSA-2024101,R-HSA-3000178,R-HSA-3560782,R-HSA-3560783,R-HSA-3560801,R-HSA-3595172,R-HSA-3595174,R-HSA-3595177,R-HSA-3781865,R-HSA-4420332,R-HSA-71387,SLRR1B,UPI000002B0F6,UPI000002B0F7,UPI000002B0F8,UPI000002B0F9,UPI000013187E,UPI00001FB285,UPI0000406020,UPI000041BC95,UPI0000E59883,UPI0000E59885,UPI00020CE14D,UPI00020CE14E,UPI00020CE14F,UPI00020CE150,UPI00020CE151,URS00008B9837,URS0000E96AE2,URS0000E991C6,URS0000EA50C3,URS0000EB5BAA,URS0000EBA26C,XM_005268693.1,XM_006719270.1,XM_017018917.1,XP_005268750.1,XP_006719333.1,XP_016874406.1,decorin,decorin proteoglycan,hsa:1634,uc001tbo.4,uc001tbu.4	model2	MetScore2_oof_z	37698	0.0294622	0.00487296	6.04607	1.49814e-09	1.498e-09	8.82445	3.01594e-09	3.016e-09	0.0199111	0.0390134	1.71527e-05	TRUE	TRUE	2915	0.00279388	0.257288	0	TRUE	1.49407	2.56651
GZMA	202	4.29994	19950	166	23	170	19.189	336	0.0019228	138	15	368	M1	1	23	23	9606.ENSP00000274306	Granzyme A; Abundant protease in the cytosolic granules of cytotoxic T- cells and NK-cells which activates caspase-independent cell death with morphological features of apoptosis when delivered into the target cell through the immunological synapse. It cleaves after Lys or Arg. Cleaves APEX1 after 'Lys-31' and destroys its oxidative repair activity. Cleaves the nucleosome assembly protein SET after 'Lys-189', which disrupts its nucleosome assembly activity and allows the SET complex to translocate into the nucleus to nick and degrade the DNA. Belongs to the peptidase S1 family. Granzym [...]	httpDDvec.cgi?smart=262:SIGNAL(1|26)+Tryp_SPc(28|254)+	1HF1,1OP8,1ORF,3.4.21.78,3001,A4PHN1,AAA52647.1,AAD00009.1,AAH15739.1,AB284134,AC091977,BAF56159.1,BC015739,CAG33249.1,CCDS3965,CCDS3965.1,CHEMBL4307,CR456968,CTL tryptase,CTLA3,Cytotoxic T-lymphocyte proteinase 1,EC 3.4.21.78,ENSG00000145649,ENSP00000274306,ENSP00000370795,ENST00000274306,ENST00000274306.6,ENST00000381388,Fragmentin-1,GRAA_HUMAN,GZMA,GZMA-201,Granzyme A,Granzyme-1,H factor,HF,HFSP,HGNC:4708,HPA054134,Hanukah factor serine protease),Hanukkah factor,M18737,NM_006144,NM_006144.3,NM_006144.4,NP_006135,NP_006135.1,NP_006135.2,NX_P12544,OMIM:140050,OTTHUMG00000097011,P12544,Q6IB36,S01.135,U40006,UPI000013D9FC,granzyme 1,granzyme A,hsa:3001,uc003jpm.4	model2	MetScore2_oof_z	37698	0.0854693	0.00469564	18.2018	1.03426e-73	1.034e-73	72.9854	4.58885e-73	4.589e-73	0.0762657	0.0946728	1.71527e-05	TRUE	TRUE	2915	0.00784925	0.391367	0	TRUE	1.16477	4.07045
SPP1	203	4.22863	16929	94	33	98	26.535	232	0.00302966	138	15	297	M6	1	33	33	9606.ENSP00000378517	Osteopontin; Binds tightly to hydroxyapatite. Appears to form an integral part of the mineralized matrix. Probably important to cell-matrix interaction.	httpDDvec.cgi?smart=314:SIGNAL(1|16)+OSTEO(17|314)+	3CXD,3DSF,6696,A0A024RDE2,A0A024RDE6,A0A024RDJ0,AAA17675.1,AAA59974.1,AAA86886.1,AAC28619.1,AAH07016.1,AAH17387.1,AAH22844.1,AAH93033.1,AAY41035.1,ABI63352.1,ABI63358.1,AC131944,AEA49030.1,AEA49031.1,AF052124,AK075463,AK290090,AK290104,AK296035,AK315461,B2RDA1,BAA03554.1,BAA05949.1,BAA05950.1,BAA05951.1,BAC11635.1,BAF82779.1,BAF82793.1,BAG37848.1,BAG58801.1,BC007016,BC017387,BC022844,BC093033,BNSP,BSPI,Bone sialoprotein 1,CAA31984.1,CAB002212,CCDS34027,CCDS34027.1,CCDS3626,CCDS3626.1,CCDS43250,CCDS43250.1,CH471057,CHEMBL1741309,D14813,D28759,D28760,D28761,D6R9C5,DQ839491,DQ846871,EAX06004.1,EAX06005.1,EAX06006.1,EAX06007.1,EAX06008.1,EAX06009.1,EAX06010.1,ENSG00000118785,ENSP00000237622,ENSP00000237623,ENSP00000343478,ENSP00000351971,ENSP00000354042,ENSP00000378517,ENSP00000422973,ENSP00000442346,ENSP00000477824,ENST00000237622,ENST00000237623,ENST00000237623.11,ENST00000344531,ENST00000359072,ENST00000360804,ENST00000360804.4,ENST00000395080,ENST00000395080.7,ENST00000504310,ENST00000504310.5,ENST00000505146,ENST00000505146.1,ENST00000508002,ENST00000508002.5,ENST00000508233,ENST00000508233.5,ENST00000509334,ENST00000509334.5,ENST00000509659,ENST00000509659.5,ENST00000513981,ENST00000513981.5,ENST00000535912,ENST00000614857,ENST00000614857.4,ETA-1,F2YQ21,HGNC:11255,HPA027540,HPA027541,J04765,JF412666,JF412667,M83248,NM_000582,NM_000582.2,NM_001040058,NM_001040058.1,NM_001040058.2,NM_001040060,NM_001040060.1,NM_001251829,NM_001251829.1,NM_001251830,NM_001251830.1,NP_000573,NP_000573.1,NP_001035147,NP_001035147.1,NP_001035149,NP_001035149.1,NP_001238758,NP_001238758.1,NP_001238759,NP_001238759.1,NX_P10451,Nephropontin,OMIM:166490,OPN,OSTP_HUMAN,OTTHUMG00000130599,Osteopontin,P10451,PSEC0156,Q15681,Q15682,Q15683,Q4W597,Q567T5,Q8NBK2,Q96IZ1,R-HSA-1474228,R-HSA-1474244,R-HSA-162582,R-HSA-186797,R-HSA-212436,R-HSA-216083,R-HSA-381426,R-HSA-392499,R-HSA-597592,R-HSA-73857,R-HSA-74160,R-HSA-8878159,R-HSA-8949275,R-HSA-8957275,R-HSA-9006934,SPP-1,SPP1,SPP1-201,SPP1-202,SPP1-203,SPP1-204,SPP1-205,SPP1-206,SPP1-207,SPP1-208,SPP1-209,SPP1-210,SPP1-211,Secreted phosphoprotein 1,U20758,UPI0000000E0B,UPI000002B031,UPI0000034302,UPI000006F3F3,UPI0001D3B63E,URS00008B5DE2,Urinary stone protein,Uropontin,X13694,bone sialoprotein I,early T-lymphocyte activation 1,hsa:6696,osteopontin,secreted phosphoprotein 1,uc003hra.4,uc003hrc.4	model2	MetScore2_oof_z	37698	0.128507	0.00469885	27.3487	4.41751e-163	4.418e-163	162.355	3.54739e-162	3.547e-162	0.119298	0.137717	1.71527e-05	TRUE	TRUE	2915	0.005881	0.516569	0	TRUE	1.97466	2.38944
AOC3	204	4.21922	16566	258	16	263	13.608	43	0.013794	265	10	462	M1	1	16	16	9606.ENSP00000312326	Membrane primary amine oxidase; Cell adhesion protein that participates in lymphocyte extravasation and recirculation by mediating the binding of lymphocytes to peripheral lymph node vascular endothelial cells in an L-selectin- independent fashion. Has semicarbazide-sensitive (SSAO) monoamine oxidase activity. May play a role in adipogenesis.	httpDDvec.cgi?smart=763:TRANS(5|27)+Pfam_Cu_amine_oxidN2(66|152)+Pfam_Cu_amine_oxidN3(169|269)+Pfam_Cu_amine_oxid(314|721)+	1.4.3.21,1PU4,1US1,2C10,2C11,2Y73,2Y74,3ALA,4BTW,4BTX,4BTY,8639,AAC25170.1,AAC50919.1,AAH50549.1,AAZ38716.1,AB050502,AC016889,AF067406,AGB67480.1,AK025727,AK315129,AOC3,AOC3-201,AOC3-202,AOC3-203,AOC3-204,AOC3-205,AOC3-206,AOC3-207,AOC3_HUMAN,Amine oxidase copper containing 3,B2RCI5,BAB18866.1,BAG37582.1,BC050549,CAB025797,CCDS11444,CCDS11444.1,CCDS62198,CCDS62198.1,CCDS74071,CCDS74071.1,CHEMBL3437,Copper amine oxidase,DQ143944,EC 1.4.3.21,ENSG00000131471,ENSP00000312326,ENSP00000464787,ENSP00000465913,ENSP00000468043,ENSP00000468632,ENSP00000477686,ENSP00000484312,ENST00000308423,ENST00000308423.6,ENST00000587330,ENST00000587330.1,ENST00000588033,ENST00000588033.1,ENST00000591562,ENST00000591562.1,ENST00000592999,ENST00000592999.5,ENST00000613571,ENST00000613571.1,ENST00000617500,ENST00000617500.4,HGNC:550,HPA000980,HPAO,JX020506,K7EIK5,K7EL47,K7EQZ5,K7ESB3,L0L8N9,Membrane primary amine oxidase,NM_001277731,NM_001277731.1,NM_001277732,NM_001277732.1,NM_003734,NM_003734.3,NM_003734.4,NP_001264660,NP_001264660.1,NP_001264661,NP_001264661.1,NP_003725,NP_003725.1,NR_102422,NR_102422.2,NX_Q16853,OMIM:603735,OTTHUMG00000180656,Primary-amine oxidase,Q16853,Q45F94,R-HSA-1430728,R-HSA-211859,R-HSA-211945,SSAO,Semicarbazide-sensitive amine oxidase,U39447,UPI00000009FC,UPI0000200DB7,UPI0002840F3F,UPI0002840F40,UPI0002840F41,UPI0002A7E77D,VAP-1,VAP1,Vascular adhesion protein 1,XM_011525419,XM_011525419.2,XM_011525420,XM_011525420.3,XM_024451015,XM_024451015.1,XP_011523721,XP_011523721.1,XP_011523722,XP_011523722.1,XP_024306783,XP_024306783.1,XR_001752673,XR_001752673.2,amine oxidase copper containing 3,hsa:8639,uc002ibv.6,vascular adhesion protein 1	model2	MetScore2_oof_z	37698	0.0355701	0.00477553	7.44841	9.64888e-14	9.649e-14	13.0155	2.14052e-13	2.141e-13	0.0262099	0.0449302	1.71527e-05	TRUE	TRUE	2915	-0.00366198	0.342896	0	TRUE	2.56435	4.30678
TGFB2	205	4.20978	16210	214	19	223	15.862	916	0	165	13	419	M6	1	19	19	9606.ENSP00000355896	Transforming growth factor beta-2 proprotein; Transforming growth factor beta-2 proprotein: Precursor of the Latency-associated peptide (LAP) and Transforming growth factor beta-2 (TGF-beta-2) chains, which constitute the regulatory and active subunit of TGF-beta-2, respectively. Transforming growth factor beta-2: Multifunctional protein that regulates various processes such as angiogenesis and heart development. Activation into mature form follows different steps: following cleavage of the proprotein in the Golgi apparatus, Latency-associated peptide (LAP) and Transforming growth fact [...]	httpDDvec.cgi?smart=442:Pfam_TGFb_propeptide(20|312)+TGFB(345|442)+	1TFG,2TGI,4KXZ,5TX4,5TY4,6I9J,7042,AAA50404.1,AAA50405.1,AAA61162.1,AAH96235.1,AAH99635.1,AAR05442.1,AK296504,AY438979,B4DKC5,BAG59137.1,BC096235,BC099635,CAA68279.1,CCDS1521,CCDS1521.1,CCDS44318,CCDS44318.1,CH471100,CHEMBL3217393,Cetermin,EAW93326.1,ENSG00000092969,ENSP00000264103,ENSP00000339684,ENSP00000355896,ENSP00000355897,ENST00000264103,ENST00000350220,ENST00000366929,ENST00000366929.4,ENST00000366930,ENST00000366930.8,ENST00000479322,ENST00000479322.1,ENST00000488793,ENST00000488793.1,G-TSF,Glioblastoma-derived T-cell suppressor factor,HGNC:11768,LAP,Latency-associated peptide,M19154,M87843,NM_001135599,NM_001135599.3,NM_003238,NM_003238.4,NM_003238.6,NP_001129071,NP_001129071.1,NP_003229,NP_003229.1,NR_138148,NR_138148.1,NR_138149,NR_138149.1,NX_P61812,OMIM:190220,OTTHUMG00000039521,P08112,P61812,Q15579,Q15581,Q4VAV9,R-HSA-109582,R-HSA-114608,R-HSA-1474244,R-HSA-1566948,R-HSA-2129379,R-HSA-3000178,R-HSA-76002,R-HSA-76005,TGF-beta-2,TGFB2,TGFB2-201,TGFB2-202,TGFB2-203,TGFB2-204,TGFB2_HUMAN,Transforming growth factor beta 2,Transforming growth factor beta-2,Transforming growth factor beta-2 proprotein,UPI000002BEF5,UPI000016B0C1,Y00083,prepro-transforming growth factor beta-2,transforming growth factor beta 2,transforming growth factor, beta 2,uc001hlm.4	model2	MetScore2_oof_z	37698	0.0206328	0.00456228	4.52247	6.13071e-06	6.131e-06	5.21249	1.09571e-05	1.096e-05	0.0116906	0.029575	1.71527e-05	TRUE	TRUE	2915	-0.0122918	0.502377	0	TRUE	1.74374	2.37283
OSMR	206	4.19976	15840	410	10	432	8.329	916	0	265	10	616	M2	1	10	10	9606.ENSP00000274276	Oncostatin-M-specific receptor subunit beta; Associates with IL31RA to form the IL31 receptor. Binds IL31 to activate STAT3 and possibly STAT1 and STAT5. Capable of transducing OSM-specific signaling events; Belongs to the type I cytokine receptor family. Type 2 subfamily.	httpDDvec.cgi?smart=979:SIGNAL(1|27)+FN3(333|413)+FN3(431|515)+FN3(523|610)+FN3(622|723)+TRANS(739|761)+	9180,AAC50946.1,AAH10943.1,AAH63468.1,AAI25210.1,AAI25211.1,AC026713,AC109467,BC010943,BC063468,BC125209,BC125210,CCDS3928,CCDS3928.1,CCDS54847,CCDS54847.1,ENSG00000145623,ENSP00000274276,ENSP00000371189,ENSP00000406500,ENSP00000422023,ENSP00000422372,ENSP00000423913,ENSP00000426729,ENST00000274276,ENST00000274276.7,ENST00000381770,ENST00000431988,ENST00000502536,ENST00000502536.5,ENST00000508882,ENST00000508882.1,ENST00000509237,ENST00000509237.5,ENST00000513831,ENST00000513831.1,H0Y8W9,H0Y9E3,H0YAD1,HGNC:8507,HPA017278,IL-31 receptor subunit beta,IL-31R subunit beta,IL-31R-beta,IL-31RB,Interleukin-31 receptor subunit beta,NM_001168355,NM_001168355.2,NM_001323504,NM_001323504.1,NM_001323505,NM_001323505.1,NM_001323505.2,NM_001323506,NM_001323506.1,NM_001323506.2,NM_001323507.1,NM_003999,NM_003999.2,NM_003999.3,NP_001161827,NP_001161827.1,NP_001310433,NP_001310433.1,NP_001310434,NP_001310434.1,NP_001310435,NP_001310435.1,NP_001310436.1,NP_003990,NP_003990.1,NX_Q99650,OMIM:601743,OSMR,OSMR-201,OSMR-202,OSMR-203,OSMR-204,OSMR-205,OSMRB,OSMR_HUMAN,OSMRbeta,OTTHUMG00000090811,Oncostatin M receptor,Oncostatin-M-specific receptor subunit beta,PLCA1,Q6P4E8,Q96QJ6,Q99650,R-HSA-1280215,R-HSA-168256,R-HSA-449147,R-HSA-6783589,R-HSA-6788467,U60805,UPI000004CAC3,UPI000006DED2,UPI0001D3B237,UPI0001D3B238,UPI0001D3B239,URS0000EA5197,URS0000EB8C80,XM_005248384,XM_005248384.1,XM_011514161,XM_011514161.2,XM_017010019,XM_017010019.1,XP_005248441,XP_005248441.1,XP_011512463,XP_011512463.1,XP_016865508,XP_016865508.1,XR_925661,XR_925661.1,hsa:9180,oncostatin M receptor,uc003jlm.2,uc003jln.2	model2	MetScore2_oof_z	37698	0.114439	0.00473511	24.1682	4.56139e-128	4.561e-128	127.341	2.94821e-127	2.948e-127	0.105158	0.12372	1.71527e-05	TRUE	TRUE	2915	0.000629974	0.229893	0	TRUE	1.46923	2.71491
CDH1	207	4.18943	15468	56	42	60	34.365	37	0.0152152	96	16	263	M5	1	42	42	9606.ENSP00000261769	Cadherin-1; Cadherins are calcium-dependent cell adhesion proteins. They preferentially interact with themselves in a homophilic manner in connecting cells; cadherins may thus contribute to the sorting of heterogeneous cell types. CDH1 is involved in mechanisms regulating cell-cell adhesions, mobility and proliferation of epithelial cells. Has a potent invasive suppressor role. It is a ligand for integrin alpha-E/beta-7. (Microbial infection) Serves as a receptor for Listeria monocytogenes; internalin A (InlA) binds to this protein and promotes uptake of the bacteria.	httpDDvec.cgi?smart=882:SIGNAL(1|22)+Cadherin_pro(27|116)+CA(177|260)+CA(284|373)+CA(396|485)+CA(508|593)+Pfam_Cadherin(598|686)+TRANS(709|731)+Pfam_Cadherin_C(733|879)+	1O6S,2O72,2OMT,2OMU,2OMV,2OMX,2OMY,2OMZ,3FF7,3FF8,3L6X,3L6Y,4ZT1,4ZTE,6CXY,6OLE,6OLF,6OLG,999,A0A087WU43,A0A087WX17,A0A087WXI5,A0A0U2ZQU7,A8K1U7,AAA21764.1,AAA61259.1,AAD14108.1,AAY68225.1,AB025105,AC099314,ADO22273.1,AK290012,AK312551,ALS87660.1,Arc-1,BAA08537.1,BAA88956.1,BAF82701.1,BAG35448.1,BCDS1,CAA31279.1,CAA36522.1,CAA78353.1,CAA79356.1,CAA84586.1,CAB000087,CAB028364,CAB072855,CAB072856,CAB072857,CADH1_HUMAN,CAM 120/80,CCDS10869,CCDS10869.1,CCDS82005,CCDS82005.1,CD324,CDH1,CDH1-201,CDH1-202,CDH1-203,CDH1-204,CDH1-205,CDH1-206,CDH1-207,CDH1-208,CDH1-209,CDH1-210,CDH1-211,CDH1-212,CDH1-213,CDH1-214,CDHE,CH471092,CHEMBL2321609,Cadherin 1,Cadherin 1, type 1, E-cadherin,Cadherin-1,D49685,DQ090940,E-Cad/CTF1,E-Cad/CTF2,E-Cad/CTF3,E-Cadherin,E-cadherin,EAW83243.1,EAW83244.1,ECAD,ENSG00000039068,ENSP00000261769,ENSP00000268794,ENSP00000310913,ENSP00000317208,ENSP00000368415,ENSP00000414946,ENSP00000442088,ENSP00000454782,ENSP00000456687,ENSP00000458131,ENSP00000458139,ENSP00000463170,ENSP00000478360,ENSP00000480664,ENSP00000481063,ENST00000261769,ENST00000261769.9,ENST00000268794,ENST00000308229,ENST00000319219,ENST00000379120,ENST00000422392,ENST00000422392.6,ENST00000542718,ENST00000561751,ENST00000561751.1,ENST00000562118,ENST00000562118.1,ENST00000562836,ENST00000562836.5,ENST00000564676,ENST00000564676.5,ENST00000564745,ENST00000564745.1,ENST00000565435,ENST00000565810,ENST00000565810.1,ENST00000566510,ENST00000566510.5,ENST00000566612,ENST00000566612.5,ENST00000567320,ENST00000567320.1,ENST00000611625,ENST00000611625.4,ENST00000612417,ENST00000612417.4,ENST00000621016,ENST00000621016.4,Epithelial cadherin,GQ891411,H3BNC6,H3BVI7,HGNC:1748,HPA004812,J3QKP1,KT355487,L08599,L34545,LCAM,LRG_301,NM_001317184,NM_001317184.1,NM_001317184.2,NM_001317185,NM_001317185.1,NM_001317185.2,NM_001317186,NM_001317186.1,NM_001317186.2,NM_004360,NM_004360.4,NM_004360.5,NP_001304113,NP_001304113.1,NP_001304114,NP_001304114.1,NP_001304115,NP_001304115.1,NP_004351,NP_004351.1,NX_P12830,OMIM:192090,OTTHUMG00000137561,P12830,Q13799,Q14216,Q15855,Q16194,Q4PJ14,Q9UII8,R-HSA-109581,R-HSA-111465,R-HSA-1280218,R-HSA-1474228,R-HSA-1474244,R-HSA-1500931,R-HSA-162582,R-HSA-1643685,R-HSA-168256,R-HSA-194315,R-HSA-195258,R-HSA-198933,R-HSA-216083,R-HSA-351906,R-HSA-418990,R-HSA-421270,R-HSA-446728,R-HSA-5357801,R-HSA-5626467,R-HSA-5663205,R-HSA-75153,R-HSA-8876384,R-HSA-8876493,S72397,S72491,S72492,UPI00000341EF,UPI00000725F4,UPI000013D1F4,UPI0002065603,UPI000246712B,UPI0002467153,UPI000268AE96,UPI0004E4CC5F,UVO,Uvomorulin,X12790,X52279,Z13009,Z18923,Z35402,Z35403,Z35404,Z35405,Z35406,Z35407,Z35408,Z35409,Z35410,Z35411,Z35412,Z35413,Z35414,Z35415,cadherin 1,cadherin 1, type 1, E-cadherin (epithelial),hsa:999,uc002ewg.2,uvomorulin	model2	MetScore2_oof_z	37698	0.128394	0.00460514	27.8805	2.42603e-169	2.426e-169	168.615	2.02053e-168	2.021e-168	0.119368	0.13742	1.71527e-05	TRUE	TRUE	2915	0.0248002	0.425409	0	TRUE	2.08672	3.11301
CCL18	208	4.17993	15133	344	12	384	9.487	724	0.00013376	229	11	552	M2	1	12	12	9606.ENSP00000479955	C-C motif chemokine 18; Chemotactic factor that attracts lymphocytes but not monocytes or granulocytes. May be involved in B-cell migration into B- cell follicles in lymph nodes. Attracts naive T-lymphocytes toward dendritic cells and activated macrophages in lymph nodes, has chemotactic activity for naive T-cells, CD4+ and CD8+ T-cells and thus may play a role in both humoral and cell-mediated immunity responses.	httpDDvec.cgi?smart=89:SIGNAL(1|20)+SCY(27|85)+	4MHE,6362,AAC32287.1,AAD30390.1,AAH69700.1,AAH96124.1,AAH96125.1,AAH96126.1,AAH96127.1,AB000221,AB012113,AB451458,AF082212,AF082213,AF082214,AF111198,AMAC-1,AMAC1,B5BUM2,BAA21670.1,BAA34368.1,BAG70272.1,BC069700,BC096124,BC096125,BC096126,BC096127,C-C motif chemokine 18,C-C motif chemokine ligand 18,CAA74039.1,CAG28588.1,CC chemokine PARC,CCDS11306,CCDS11306.1,CCL18,CCL18(1-68),CCL18(3-69),CCL18(4-69),CCL18-201,CCL18-202,CCL18_HUMAN,CH471147,CKb7,CR407660,DC-CK1,DCCK1,Dendritic cell chemokine 1,EAW80102.1,ENSG00000275385,ENSP00000479955,ENST00000616054,ENST00000616054.1,ENST00000616474,ENST00000616474.1,HGNC:10616,MIP-4,MIP4,Macrophage inflammatory protein 4,NM_002988,NM_002988.3,NM_002988.4,NP_002979,NP_002979.1,NX_P55774,OMIM:603757,OTTHUMG00000188410,P55774,PARC,Pulmonary and activation-regulated chemokine,Q53X71,SCYA18,Small-inducible cytokine A18,UPI00001362DA,Y13710,chemokine (C-C motif) ligand 18,hsa:6362,pulmonary and activation-regulated,uc002hku.4	model2	MetScore2_oof_z	37698	0.0986442	0.00478511	20.6148	6.67701e-94	6.677e-94	93.1754	3.39085e-93	3.391e-93	0.0892653	0.108023	1.71527e-05	TRUE	TRUE	2915	0.028591	0.799547	0	TRUE	0.808036	3.70253
LGALS3	209	4.12775	13420	61	40	67	33.037	41	0.0139957	96	16	270	M5	1	40	40	9606.ENSP00000254301	Galectin-3; Galactose-specific lectin which binds IgE. May mediate with the alpha-3, beta-1 integrin the stimulation by CSPG4 of endothelial cells migration. Together with DMBT1, required for terminal differentiation of columnar epithelial cells during early embryogenesis (By similarity). In the nucleus: acts as a pre-mRNA splicing factor. Involved in acute inflammatory responses including neutrophil activation and adhesion, chemoattraction of monocytes macrophages, opsonization of apoptotic neutrophils, and activation of mast cells. Together with TRIM16, coordinates the recognition of [...]	httpDDvec.cgi?smart=250:Gal-bind_lectin(122|247)+	1A3K,1KJL,1KJR,2NMN,2NMO,2NN8,2XG3,35 kDa lectin,3958,3AYA,3AYC,3AYD,3AYE,3T1L,3T1M,3ZSJ,3ZSK,3ZSL,3ZSM,4BLI,4BLJ,4BM8,4JC1,4JCK,4LBJ,4LBK,4LBL,4LBM,4LBN,4LBO,4R9A,4R9B,4R9C,4R9D,4RL7,4XBN,5E88,5E89,5E8A,5EXO,5H9P,5H9R,5IUQ,5NF7,5NF9,5NFA,5NFB,5NFC,5OAX,5ODY,6B8K,6EOG,6EOL,6EXY,6EYM,6F2Q,6F6Y,6FK2,6FOF,6G0V,6H64,6I74,6I75,6I76,6I77,6I78,6QGE,6QGF,6QLN,6QLO,6QLP,6QLQ,6QLR,6QLS,6QLT,6QLU,6RHL,6RHM,A0A024R693,AAA35607.1,AAA36163.1,AAA88086.1,AAB26229.1,AAB86584.1,AAH01120.1,AAH53667.1,AB006780,ADO22437.1,AF031422,AF031423,AF031424,AF031425,AK314929,AL139316,B2RC38,BAA22164.1,BAG37435.1,BC001120,BC053667,CAB005191,CAG33178.1,CBP 35,CBP35,CCDS41956,CCDS41956.1,CH471061,CHEMBL4531,CR456897,Carbohydrate-binding protein 35,EAW80658.1,EAW80660.1,ENSG00000131981,ENSP00000254301,ENSP00000312610,ENSP00000382057,ENSP00000451381,ENSP00000451526,ENST00000254301,ENST00000254301.13,ENST00000312273,ENST00000399106,ENST00000553493,ENST00000553493.5,ENST00000553755,ENST00000553755.5,ENST00000554715,ENST00000554715.1,ENST00000556263,ENST00000556263.1,ENST00000556322,ENST00000556322.1,ENST00000556438,ENST00000556438.6,G3V3R6,G3V407,GAL3,GALBP,GALIG,GQ900920,Gal-3,Galactose-specific lectin 3,Galactoside-binding protein,Galectin 3,Galectin-3,HGNC:6563,HPA003162,IgE-binding protein,L-31,L31,LEG3_HUMAN,LGALS2,LGALS3,LGALS3-201,LGALS3-202,LGALS3-203,LGALS3-204,LGALS3-205,LGALS3-206,LGALS3-207,Laminin-binding protein,Lectin L-29,M35368,M36682,M57710,M64303,MAC-2,MAC2,Mac-2 antigen,NM_001357678,NM_001357678.2,NM_002306,NM_002306.3,NM_002306.4,NP_001344607,NP_001344607.1,NP_002297,NP_002297.2,NR_003225,NR_003225.2,NX_P17931,OMIM:153619,OTTHUMG00000171030,P17931,Q16005,Q6IBA7,Q96J47,R-HSA-168249,R-HSA-168256,R-HSA-212436,R-HSA-6798695,R-HSA-73857,R-HSA-74160,R-HSA-879415,R-HSA-8878166,R-HSA-8878171,R-HSA-8939246,R-HSA-8941333,S59012,UPI000004E613,UPI00021CF03D,UPI00021CF03E,URS00008C1832,advanced glycation end-product receptor 3,galectin 3,hsa:3958,lectin, galactoside-binding, soluble, 3,uc001xbr.4	model2	MetScore2_oof_z	37698	0.108297	0.00479439	22.5883	3.15541e-112	3.155e-112	111.501	1.81779e-111	1.818e-111	0.0988998	0.117694	1.71527e-05	TRUE	TRUE	2915	-0.0132967	0.346525	0	TRUE	1.69456	3.10535
AFP	210	4.08906	12276	229	18	242	14.783	267	0.00266517	229	11	439	M7	1	18	18	9606.ENSP00000379138	Alpha-fetoprotein; Binds copper, nickel, and fatty acids as well as, and bilirubin less well than, serum albumin. Only a small percentage (less than 2%) of the human AFP shows estrogen-binding properties; Belongs to the ALB/AFP/VDB family.	httpDDvec.cgi?smart=609:SIGNAL(1|18)+ALBUMIN(20|205)+ALBUMIN(212|397)+ALBUMIN(404|595)+	174,3MRK,AAA51674.1,AAA51675.1,AAB58754.1,AAH27881.1,AC108157,AFP,AFP-201,AFP-202,AFP-203,AFP-204,AFP-205,AFP-206,AFP-207,AFPD,AK314817,Alpha fetoprotein,Alpha-1-fetoprotein,Alpha-fetoglobulin,Alpha-fetoprotein,B2RBU3,BAG37340.1,BC027881,CAA24758.1,CAA79592.1,CAB024283,CAB025339,CCDS3556,CCDS3556.1,CHEMBL3712864,ENSG00000081051,ENSP00000226359,ENSP00000379138,ENST00000226359,ENST00000226359.2,ENST00000395792,ENST00000395792.6,ENST00000506820,ENST00000506820.1,ENST00000508838,ENST00000508838.5,ENST00000513720,ENST00000513720.5,ENST00000514279,ENST00000514279.5,ENST00000515675,ENST00000515675.1,FETA,FETA_HUMAN,HGNC:317,HPA010607,HPA023600,HPAFP,J3KMX3,M10949,M10950,M16110,NM_001134,NM_001134.2,NM_001134.3,NM_001354717,NM_001354717.2,NP_001125,NP_001125.1,NP_001341646,NP_001341646.2,NX_P02771,OMIM:104150,OTTHUMG00000130011,P02771,R-HSA-381426,R-HSA-392499,R-HSA-597592,R-HSA-8957275,UPI00000012A9,UPI0000D4D972,URS00008B9768,V01514,Z19532,alpha fetoprotein,hsa:174,uc003hgz.3	model2	MetScore2_oof_z	37698	-0.0301167	0.00470085	-6.40666	1.50494e-10	1.505e-10	9.82248	3.0959e-10	3.096e-10	-0.0393305	-0.0209029	1.71527e-05	TRUE	TRUE	2915	0.0394074	0.756141	0	TRUE	2.99686	2.16712
LTBR	211	4.08271	12098	317	13	328	11.018	603	0.00039905	265	10	528	M1	1	13	13	9606.ENSP00000228918	Tumor necrosis factor receptor superfamily member 3; Receptor for the heterotrimeric lymphotoxin containing LTA and LTB, and for TNFS14/LIGHT. Promotes apoptosis via TRAF3 and TRAF5. May play a role in the development of lymphoid organs.	httpDDvec.cgi?smart=435:SIGNAL(1|27)+TNFR(43|80)+TNFR(83|124)+TNFR(126|167)+TNFR(170|210)+TRANS(226|248)+	1RF3,4055,4MXW,AAA36757.1,AAH26262.1,AC005840,AK293187,B7Z1D2,BAH11468.1,BC026262,CAB026202,CCDS59233,CCDS59233.1,CCDS8544,CCDS8544.1,CH471116,CHEMBL1250360,D12S370,D3DUR2,EAW88801.1,EAW88802.1,ENSG00000111321,ENSP00000228918,ENSP00000318425,ENSP00000437647,ENSP00000437954,ENSP00000438605,ENSP00000438955,ENSP00000440875,ENSP00000441939,ENST00000228918,ENST00000228918.8,ENST00000316213,ENST00000440421,ENST00000440421.2,ENST00000441074,ENST00000441074.3,ENST00000444814,ENST00000444814.2,ENST00000535739,ENST00000535739.5,ENST00000536876,ENST00000536876.5,ENST00000539925,ENST00000539925.5,ENST00000540343,ENST00000541005,ENST00000541005.1,ENST00000541102,ENST00000541102.1,ENST00000542830,ENST00000542830.5,ENST00000543190,ENST00000543190.5,ENST00000543542,ENST00000543542.1,ENST00000544454,ENST00000544454.5,ENST00000545445,ENST00000545445.1,ENST00000546296,ENST00000546296.5,F5GXE7,F5H1S5,F5H2E7,F5H627,F5H6F8,HGNC:6718,HPA061617,L04270,LT-BETA-R,LTBR,LTBR-201,LTBR-202,LTBR-203,LTBR-204,LTBR-205,LTBR-206,LTBR-207,LTBR-208,LTBR-209,LTBR-210,LTBR-211,LTBR-212,LTBR-213,LTBR-214,LTBR-215,Lymphotoxin beta receptor,Lymphotoxin-beta receptor,NM_001270987,NM_001270987.1,NM_001270987.2,NM_002342,NM_002342.2,NM_002342.3,NP_001257916,NP_001257916.1,NP_002333,NP_002333.1,NX_P36941,OMIM:600979,OTTHUMG00000168356,P36941,R-HSA-1280215,R-HSA-168256,R-HSA-5668541,R-HSA-5676594,TNF-R-III,TNF-RIII,TNFCR,TNFR superfamily, member 3,TNFR-III,TNFR-RP,TNFR2-RP,TNFR3,TNFRSF3,TNR3_HUMAN,Tumor necrosis factor C receptor,Tumor necrosis factor receptor 2-related protein,Tumor necrosis factor receptor type III,UPI00001370E3,UPI00004069AC,UPI0000D69629,UPI000204A9C2,UPI000204A9C3,UPI0003F47B7A,URS00008B8165,URS00008BC5EF,URS0000EA656A,URS0000EB157A,XM_005253688,XM_005253688.2,XM_006718983,XM_006718983.3,XP_005253745,XP_005253745.1,XP_006719046,XP_006719046.1,hsa:4055,lymphotoxin beta receptor,uc001qny.3	model2	MetScore2_oof_z	37698	0.216554	0.00460651	47.0105	0	0	468.098	0	0	0.207525	0.225583	1.71527e-05	TRUE	TRUE	2915	0.0199601	0.305709	0	TRUE	0.70646	3.89662
ORM1	212	4.06636	11651	276	15	292	12.426	275	0.00257822	229	11	488	M7	1	15	15	9606.ENSP00000259396	Alpha-1-acid glycoprotein 1; Functions as transport protein in the blood stream. Binds various ligands in the interior of its beta-barrel domain. Also binds synthetic drugs and influences their distribution and availability in the body. Appears to function in modulating the activity of the immune system during the acute-phase reaction; Belongs to the calycin superfamily. Lipocalin family.	httpDDvec.cgi?smart=201:SIGNAL(1|18)+Pfam_Lipocalin(40|180)+	3KQ0,5004,A1AG1_HUMAN,AGP 1,AGP-A,AGP1,Alpha-1-acid glycoprotein,Alpha-1-acid glycoprotein 1,B7ZKQ5,CAB006265,CCDS6803,CCDS6803.1,ENSG00000229314,ENSP00000259396,ENSP00000388265,ENSP00000442679,ENST00000259396,ENST00000259396.8,ENST00000438927,ENST00000477456,ENST00000477456.1,ENST00000538816,HEL-S-153w,HGNC:8498,HPA046438,HPA047725,HPA057726,NM_000607,NM_000607.2,NP_000598,NP_000598.2,NX_P02763,OMD 1,OMIM:138600,ORM,ORM1,ORM1-201,ORM1-202,OTTHUMG00000021012,Orosomucoid 1,Orosomucoid-1,P02763,Q5T539,Q5U067,Q8TC16,R-HSA-109582,R-HSA-114608,R-HSA-168249,R-HSA-168256,R-HSA-6798695,R-HSA-76002,R-HSA-76005,UPI0000052DC8,hsa:5004,orosomucoid 1,uc004bik.5	model2	MetScore2_oof_z	37698	0.152223	0.00463814	32.8199	5.94842e-233	5.948e-233	232.226	6.85361e-232	6.854e-232	0.143132	0.161314	1.71527e-05	TRUE	TRUE	2915	0.0116504	0.201721	0	TRUE	2.7306	2.24361
C3	213	4.05652	11390	49	45	42	40.081	12	0.025527	195	12	262	M7	1	45	45	9606.ENSP00000245907	Complement C3c alpha' chain fragment 1; C3 plays a central role in the activation of the complement system. Its processing by C3 convertase is the central reaction in both classical and alternative complement pathways. After activation C3b can bind covalently, via its reactive thioester, to cell surface carbohydrates or immune aggregates. [C3-beta-c]: Acts as a chemoattractant for neutrophils in chronic inflammation.	httpDDvec.cgi?smart=1663:SIGNAL(1|22)+Pfam_A2M_N(129|224)+A2M_N_2(456|605)+ANATO(693|728)+A2M(770|866)+Thiol-ester_cl(999|1028)+Pfam_A2M_comp(1051|1284)+A2M_recep(1398|1493)+C345C(1533|1645)+	1C3D,1GHQ,1W2S,2A73,2A74,2GOX,2I07,2ICE,2ICF,2NOJ,2QKI,2WII,2WIN,2WY7,2WY8,2XQW,2XWB,2XWJ,3.4.21.43,3D5R,3D5S,3G6J,3L3O,3L5N,3NMS,3OED,3OHX,3OXU,3RJ3,3T4A,4HW5,4HWJ,4I6O,4M76,4ONT,4ZH1,5FO7,5FO8,5FO9,5FOA,5FOB,5M6W,5NBQ,5O32,5O35,6EHG,6RUR,6RUV,6S0B,718,A7E236,AAA85332.1,AAI50180.1,AAI50201.1,AAR89906.1,AC008760,ACJ13656.1,AHUS5,ARMD9,ASP,AY513239,Acylation stimulating protein,BC150179,BC150200,C3,C3-201,C3-202,C3-203,C3-204,C3-205,C3-206,C3-207,C3-208,C3-209,C3-210,C3-211,C3-212,C3-213,C3-214,C3-215,C3-216,C3-217,C3-218,C3-beta-c,C3a,C3a anaphylatoxin,C3adesArg,C3b,C3bc,CAB004209,CCDS32883,CCDS32883.1,CH471139,CHEMBL4917,CO3_HUMAN,CPAMD1,Complement C3,Complement C3 alpha chain,Complement C3 beta chain,Complement C3b alpha' chain,Complement C3c alpha' chain fragment 1,Complement C3c alpha' chain fragment 2,Complement C3d fragment,Complement C3dg fragment,Complement C3f fragment,Complement C3g fragment,Complement component 3,EAW69071.1,EC 3.4.21.43,ENSG00000125730,ENSP00000245907,ENSP00000311824,ENSP00000373803,ENSP00000373804,ENSP00000406291,ENSP00000469482,ENSP00000469744,ENSP00000471384,ENSP00000472044,ENST00000245907,ENST00000245907.10,ENST00000308005,ENST00000389151,ENST00000389152,ENST00000428815,ENST00000594005,ENST00000594005.1,ENST00000594270,ENST00000594270.5,ENST00000594936,ENST00000594936.1,ENST00000595577,ENST00000595577.1,ENST00000596179,ENST00000596179.1,ENST00000596238,ENST00000596238.1,ENST00000596548,ENST00000596548.1,ENST00000597442,ENST00000597442.5,ENST00000598805,ENST00000598805.2,ENST00000599668,ENST00000599668.1,ENST00000599899,ENST00000599899.5,ENST00000600744,ENST00000600744.1,ENST00000600763,ENST00000600763.1,ENST00000601008,ENST00000601008.1,ENST00000601475,ENST00000601475.1,ENST00000602053,ENST00000602053.1,ENST00000602229,ENST00000602229.1,EU794602,HEL-S-62p,HGNC:1318,HPA003563,HPA020432,I39.950,J04763,K02765,LRG_27,M0QXZ3,M0QYC8,M0R0Q9,M0R1Q1,NM_000064,NM_000064.3,NM_000064.4,NP_000055,NP_000055.2,NX_P01024,OMIM:120700,OTTHUMG00000150335,P01024,R-HSA-1280218,R-HSA-162582,R-HSA-166658,R-HSA-166663,R-HSA-168249,R-HSA-168256,R-HSA-173736,R-HSA-174577,R-HSA-198933,R-HSA-372790,R-HSA-373076,R-HSA-375276,R-HSA-381426,R-HSA-388396,R-HSA-392499,R-HSA-418594,R-HSA-500792,R-HSA-597592,R-HSA-6798695,R-HSA-8957275,R-HSA-977606,UPI000013EC9B,UPI0002A470B2,UPI0002A471C6,UPI0002A471D3,UPI0002A474AC,URS0000D6D5AC,URS0000D6D5E2,URS0000D6D6A2,URS0000D6E9B5,V9HWA9,complement C3,complement component 3,complement component C3a,complement component C3b,hsa:718,prepro-C3,uc002mfm.4	model2	MetScore2_oof_z	37698	0.075007	0.00476055	15.756	9.42297e-56	9.423e-56	55.0258	3.55802e-55	3.558e-55	0.0656762	0.0843379	1.71527e-05	TRUE	TRUE	2915	0.0299226	0.445554	0	TRUE	2.72803	3.05344
ICAM2	214	4.0493	11202	301	14	289	12.526	641	0.000300402	265	10	515	M5	1	14	14	9606.ENSP00000415283	Intercellular adhesion molecule 2; ICAM proteins are ligands for the leukocyte adhesion protein LFA-1 (integrin alpha-L/beta-2). ICAM2 may play a role in lymphocyte recirculation by blocking LFA-1-dependent cell adhesion. It mediates adhesive interactions important for antigen-specific immune response, NK-cell mediated clearance, lymphocyte recirculation, and other cellular interactions important for immune response and surveillance.	httpDDvec.cgi?smart=275:Pfam_ICAM_N(24|114)+TRANS(225|247)+	1ZXQ,3384,AAA36035.1,AAH03097.1,AAQ14909.1,AAQ14910.1,AC005803,AF340052,AF340053,AK223219,BAD96939.1,BC003097,CAA33630.1,CAG46611.1,CAG46633.1,CCDS11657,CCDS11657.1,CD102,CH471109,CR541812,CR541834,EAW94216.1,ENSG00000108622,ENSP00000225760,ENSP00000388666,ENSP00000389507,ENSP00000392634,ENSP00000415283,ENSP00000462579,ENSP00000462617,ENSP00000463199,ENSP00000463862,ENSP00000463945,ENSP00000464331,ENSP00000464372,ENSP00000464665,ENST00000225760,ENST00000412356,ENST00000412356.5,ENST00000418105,ENST00000418105.5,ENST00000425257,ENST00000449662,ENST00000449662.6,ENST00000578313,ENST00000578313.5,ENST00000578379,ENST00000578379.5,ENST00000578892,ENST00000578892.5,ENST00000579687,ENST00000579687.5,ENST00000579788,ENST00000580011,ENST00000580011.1,ENST00000580389,ENST00000580389.1,ENST00000581417,ENST00000581417.5,ENST00000583186,ENST00000583186.1,ENST00000583366,ENST00000583366.5,ENST00000583684,ENST00000583684.5,ENST00000584084,ENST00000584084.1,ENST00000584403,ENST00000584403.5,HGNC:5345,HPA071155,ICAM-2,ICAM2,ICAM2-201,ICAM2-202,ICAM2-203,ICAM2-204,ICAM2-205,ICAM2-206,ICAM2-207,ICAM2-208,ICAM2-209,ICAM2-210,ICAM2-211,ICAM2-212,ICAM2-213,ICAM2-214,ICAM2-215,ICAM2-216,ICAM2_HUMAN,Intercellular adhesion molecule 2,J3KSR9,J3QKR4,J3QQR8,J3QQX6,J3QRQ1,J3QRT5,M32331,M32332,M32333,M32334,NM_000873,NM_000873.3,NM_001099786,NM_001099786.1,NM_001099787,NM_001099787.1,NM_001099788,NM_001099788.1,NM_001099789,NM_001099789.1,NM_001099789.2,NP_000864,NP_000864.2,NP_001093256,NP_001093256.1,NP_001093257,NP_001093257.1,NP_001093258,NP_001093258.1,NP_001093259,NP_001093259.1,NX_P13598,OMIM:146630,OTTHUMG00000178865,P13598,Q14600,Q6FHE2,R-HSA-1280218,R-HSA-1474244,R-HSA-168249,R-HSA-168256,R-HSA-198933,R-HSA-216083,R-HSA-5621481,R-HSA-5621575,UPI000013C87E,UPI000022A4C7,UPI0000E5A069,UPI000268B15A,UPI000268B15B,UPI000268B15C,UPI0003F48052,URS00008BDAD7,X15606,hsa:3384,intercellular adhesion molecule 2,uc002jdv.5	model2	MetScore2_oof_z	37698	0.0738038	0.00455931	16.1875	9.75821e-59	9.758e-59	58.0106	3.79776e-58	3.798e-58	0.0648674	0.0827402	1.71527e-05	TRUE	TRUE	2915	-0.0314041	0.353978	0	TRUE	1.72829	4.03679
CFH	215	4.02473	10586	198	20	204	16.669	611	0.000371184	294	9	413	M7	1	20	20	9606.ENSP00000356399	Complement factor H; Glycoprotein that plays an essential role in maintaining a well-balanced immune response by modulating complement activation. Acts as a soluble inhibitor of complement, where its binding to self markers such as glycan structures prevents complement activation and amplification on cell surfaces. Accelerates the decay of the complement alternative pathway (AP) C3 convertase C3bBb, thus preventing local formation of more C3b, the central player of the complement amplification loop. As a cofactor of the serine protease factor I, CFH also regulates proteolytic degradati [...]	httpDDvec.cgi?smart=1231:SIGNAL(1|18)+CCP(21|80)+CCP(85|141)+CCP(146|205)+CCP(210|262)+CCP(267|320)+CCP(325|385)+CCP(389|442)+CCP(448|505)+CCP(509|564)+CCP(569|623)+CCP(630|684)+CCP(691|744)+CCP(753|803)+CCP(811|864)+CCP(870|926)+CCP(931|984)+CCP(989|1043)+CCP(1048|1102)+CCP(1109|1163)+CCP(1167|1228)+	1FHC,1HAQ,1HCC,1HFH,1HFI,1KOV,2BZM,2G7I,2IC4,2JGW,2JGX,2KMS,2QFG,2QFH,2RLP,2RLQ,2UWN,2V8E,2W80,2W81,2WII,2XQW,3075,3GAU,3GAV,3GAW,3KXV,3KZJ,3OXU,3R62,3RJ3,3SW0,4AYD,4AYE,4AYI,4AYM,4B2R,4B2S,4J38,4K12,4ONT,4ZH1,5NBQ,5O32,5O35,5WTB,6ATG,A0A024R962,A0A0D9SG88,A5PL14,AHUS1,AL049744,AMBP1,ARMD4,ARMS1,CAB016385,CAB016769,CCDS1385,CCDS1385.1,CCDS53452,CCDS53452.1,CFAH_HUMAN,CFH,CFH-201,CFH-202,CFH-203,CFH-204,CFH-205,CFH-206,CFHL3,CH471067,Complement factor H,EAW91260.1,EAW91261.1,ENSG00000000971,ENSP00000001567,ENSP00000352658,ENSP00000356398,ENSP00000356399,ENSP00000375846,ENSP00000402656,ENSP00000487250,ENST00000001567,ENST00000359637,ENST00000359637.2,ENST00000367428,ENST00000367429,ENST00000367429.8,ENST00000391986,ENST00000439155,ENST00000466229,ENST00000466229.5,ENST00000470918,ENST00000470918.1,ENST00000496761,ENST00000496761.1,ENST00000630130,ENST00000630130.2,FH,FHL1,H factor 1,H factor 1 (complement),H factor 2 (complement),HF,HF1,HF2,HGNC:4883,HPA038922,HPA049176,HPA053326,HUS,KF455126,KF455128,LRG_47,LRG_47t1,NM_000186,NM_000186.3,NM_000186.4,NM_001014975,NM_001014975.2,NP_000177,NP_000177.2,NP_001014975,NP_001014975.1,NX_P08603,OMIM:134370,OTTHUMG00000035607,P08603,P78435,Q14570,Q2TAZ5,Q38G77,Q5TFM2,Q5TFM3,Q8N708,Q9NU86,R-HSA-166658,R-HSA-168249,R-HSA-168256,R-HSA-977606,UPI000002A635,UPI000013C4D1,UPI00004709EB,XM_017001108,XM_017001108.2,XP_016856597,XP_016856597.1,XR_001737134,XR_001737134.2,Y00716,age-related maculopathy susceptibility 1,beta-1H,complement factor H,hsa:3075,uc001gtj.4	model2	MetScore2_oof_z	37698	0.112324	0.00511354	21.966	2.83574e-106	2.836e-106	105.547	1.59887e-105	1.599e-105	0.102301	0.122347	1.71527e-05	TRUE	TRUE	2915	-0.00339683	0.261338	0	TRUE	3.08413	2.55889
MBL2	216	4.02135	10504	198	20	190	17.471	499	0.000890618	294	9	414	M7	1	20	20	9606.ENSP00000363079	Mannose-binding protein C; Calcium-dependent lectin involved in innate immune defense. Binds mannose, fucose and N-acetylglucosamine on different microorganisms and activates the lectin complement pathway. Binds to late apoptotic cells, as well as to apoptotic blebs and to necrotic cells, but not to early apoptotic cells, facilitating their uptake by macrophages. May bind DNA.	httpDDvec.cgi?smart=248:SIGNAL(1|20)+Pfam_Collagen(40|104)+CLECT(127|245)+	1HUP,4153,AAC31937.1,AAH69338.1,AAH96179.1,AAH96180.3,AAH96181.3,AAH96182.3,AAK52907.1,AAN39274.1,AAN39275.1,AAV80468.1,ABB01009.1,ACC62880.1,AF080508,AF080509,AF080510,AF360991,AF482699,AF482700,AY826184,BC069338,BC096179,BC096180,BC096181,BC096182,CAA33462.1,CAA34079.1,CAB016782,CAB56044.1,CAB56045.1,CAB56120.1,CAB56121.1,CAB56122.1,CAB56123.1,CAB56124.1,CCDS7247,CCDS7247.1,CH471083,CHEMBL1795113,COLEC1,Collectin-1,DQ217939,EAW54148.1,EAW54149.1,ENSG00000165471,ENSP00000298244,ENSP00000363078,ENSP00000363079,ENST00000298244,ENST00000373967,ENST00000373968,ENST00000373968.3,EU596574,HGNC:6922,HPA002027,HSMBPC,LRG_154,LRG_154t1,MBL,MBL2,MBL2-201,MBL2D,MBL2_HUMAN,MBP,MBP-C,MBP1,MBPD,Mannan-binding protein,Mannose binding lectin 2,Mannose-binding lectin,Mannose-binding protein C,NM_000242,NM_000242.2,NP_000233,NP_000233.1,NX_P11226,OMIM:154545,OTTHUMG00000150270,P11226,Q4VB12,Q4VB13,Q4VB14,Q5SQS3,Q86SI4,Q96KE4,Q96TF7,Q96TF8,Q96TF9,R-HSA-166658,R-HSA-166662,R-HSA-166663,R-HSA-166786,R-HSA-168249,R-HSA-168256,UPI0000035011,X15422,X15954,X15955,X15956,X15957,XM_006717861,XM_006717861.3,XM_006717861.4,XM_011539816,XM_011539816.2,XM_011539816.3,XP_006717924,XP_006717924.1,XP_011538118,XP_011538118.1,Y16576,Y16577,Y16578,Y16579,Y16580,Y16581,Y16582,hsa:4153,mannose binding lectin 2,mannose-binding lectin (protein C) 2, soluble,uc001jjt.3	model2	MetScore2_oof_z	37698	0.0248735	0.00460589	5.40037	6.69044e-08	6.69e-08	7.17455	1.28986e-07	1.29e-07	0.0158459	0.0339012	1.71527e-05	TRUE	TRUE	2915	-0.0629175	1.02302	0	TRUE	3.15335	2.81372
C1S	217	4.01687	10396	317	13	322	11.256	762	7.80266e-05	294	9	534	M7	1	13	13	9606.ENSP00000385035	Complement C1s subcomponent heavy chain; C1s B chain is a serine protease that combines with C1q and C1r to form C1, the first component of the classical pathway of the complement system. C1r activates C1s so that it can, in turn, activate C2 and C4.	httpDDvec.cgi?smart=688:CUB(9|130)+EGF_CA(131|172)+CUB(175|290)+CCP(294|354)+CCP(359|421)+Tryp_SPc(437|675)+	1ELV,1NZI,3.4.21.42,4J1Y,4LMF,4LOR,4LOS,4LOT,6F1C,6F1H,716,A0A087X232,AAA51852.1,AAA51853.1,AAH56903.1,AB009076,AC006512,B5MCV4,BAA86864.1,BC056903,C1 esterase,C1S,C1S-201,C1S-202,C1S-203,C1S-204,C1S-205,C1S-206,C1S-207,C1S-208,C1S-209,C1S-210,C1S-211,C1S-212,C1S-213,C1S-214,C1S-215,C1S-216,C1S-217,C1S-218,C1S-219,C1S-220,C1S-221,C1S_HUMAN,C9IZP8,C9JY52,CAA29817.1,CAB016722,CCDS31735,CCDS31735.1,CCDS86271,CCDS86271.1,CH471116,CHEMBL3913,Complement C1s,Complement C1s subcomponent,Complement C1s subcomponent heavy chain,Complement C1s subcomponent light chain,Complement component 1 subcomponent s,Complement component 1, s subcomponent,D3DUT4,EAW88689.1,EAW88690.1,EC 3.4.21.42,EDSPD2,ENSG00000182326,ENSP00000328173,ENSP00000331796,ENSP00000354057,ENSP00000371657,ENSP00000371658,ENSP00000384171,ENSP00000384464,ENSP00000385035,ENSP00000397921,ENSP00000399892,ENSP00000406643,ENSP00000442298,ENSP00000484657,ENST00000328916,ENST00000328916.7,ENST00000331409,ENST00000360817,ENST00000360817.9,ENST00000382222,ENST00000382223,ENST00000402681,ENST00000402681.7,ENST00000403949,ENST00000403949.5,ENST00000406697,ENST00000406697.5,ENST00000413211,ENST00000413211.5,ENST00000423384,ENST00000423384.5,ENST00000443875,ENST00000443875.5,ENST00000461983,ENST00000461983.5,ENST00000463798,ENST00000463798.1,ENST00000470326,ENST00000470326.1,ENST00000473545,ENST00000473545.1,ENST00000488701,ENST00000488701.1,ENST00000489541,ENST00000489541.1,ENST00000495053,ENST00000495053.1,ENST00000495061,ENST00000495061.5,ENST00000497061,ENST00000497061.1,ENST00000541647,ENST00000541647.1,ENST00000542978,ENST00000542978.1,ENST00000543187,ENST00000543187.5,ENST00000617865,ENST00000617865.4,F5H7T4,F8WCZ6,H0Y5D1,HGNC:1247,HPA018852,J04080,LRG_25,M18767,NM_001346850,NM_001346850.1,NM_001346850.2,NM_001734,NM_001734.4,NM_001734.5,NM_201442,NM_201442.3,NM_201442.4,NP_001333779,NP_001333779.1,NP_001725,NP_001725.1,NP_958850,NP_958850.1,NX_P09871,OMIM:120580,OTTHUMG00000150305,P09871,Q9UCU7,Q9UCU8,Q9UCU9,Q9UCV0,Q9UCV1,Q9UCV2,Q9UCV3,Q9UCV4,Q9UCV5,Q9UM14,R-HSA-166658,R-HSA-166663,R-HSA-166786,R-HSA-168249,R-HSA-168256,R-HSA-173623,R-HSA-977606,S01.193,UPI0000126BF6,UPI000022932D,UPI00015DFE56,UPI000161138B,UPI000161138D,UPI000161138E,UPI000204AA16,UPI0003F48301,URS00008B8D54,URS00008BD436,URS0000E96C21,URS0000EAD6B4,URS0000EB5D87,URS0000EB6186,URS0000EB9FC6,URS0000EBB853,URS0000EBE321,X06596,XM_005253760,XM_005253760.1,XM_005253760.2,XP_005253817,XP_005253817.1,complement C1s,complement component 1, s subcomponent,hsa:716,uc001qsj.4	model2	MetScore2_oof_z	37698	0.0540409	0.00468605	11.5323	1.02132e-30	1.021e-30	29.9908	2.9506e-30	2.951e-30	0.0448561	0.0632257	1.71527e-05	TRUE	TRUE	2915	-0.00196108	0.223822	0	TRUE	3.52863	3.2007
C1R	218	4.0117	10273	372	11	377	9.667	509	0.000857178	294	9	590	M7	1	11	11	9606.ENSP00000444271	Complement C1r subcomponent heavy chain; C1r B chain is a serine protease that combines with C1q and C1s to form C1, the first component of the classical pathway of the complement system; Belongs to the peptidase S1 family.	httpDDvec.cgi?smart=719:CUB(29|155)+EGF_CA(156|204)+CUB(207|319)+CCP(323|385)+CCP(390|461)+Tryp_SPc(477|711)+	1APQ,1GPZ,1MD7,1MD8,2QY0,3.4.21.41,6F1C,6F1D,6F1H,6F39,715,A0A3B3ISR2,A0A3B3ITU4,A6NJQ8,ABBA01012193,ABBA01017671,AC154092,AC233309,AEKP01126602,AEKP01126603,AK298445,B4DPQ0,BAG60662.1,C1R,C1R-201,C1R-202,C1R-203,C1R-204,C1R-205,C1R-206,C1R-207,C1R-208,C1R-209,C1R-210,C1R-211,C1R-212,C1R-213,C1R-214,C1R-215,C1R-216,C1R_HUMAN,CCDS81658,CCDS81658.1,CCDS86272,CCDS86272.1,Complement C1r,Complement C1r subcomponent,Complement C1r subcomponent heavy chain,Complement C1r subcomponent light chain,Complement component 1 subcomponent r,Complement component 1, r subcomponent,EC 3.4.21.41,EDSPD1,ENSG00000159403,ENSP00000290575,ENSP00000347341,ENSP00000397277,ENSP00000438615,ENSP00000438636,ENSP00000438682,ENSP00000439223,ENSP00000441601,ENSP00000442946,ENSP00000444009,ENSP00000444271,ENSP00000445285,ENSP00000446356,ENSP00000473278,ENSP00000473604,ENSP00000474998,ENSP00000497341,ENSP00000497938,ENST00000290575,ENST00000355205,ENST00000458061,ENST00000535233,ENST00000535233.6,ENST00000536053,ENST00000536053.6,ENST00000536092,ENST00000536092.1,ENST00000538050,ENST00000538050.5,ENST00000540242,ENST00000540242.2,ENST00000540394,ENST00000540394.5,ENST00000540610,ENST00000540610.5,ENST00000541042,ENST00000541042.5,ENST00000542220,ENST00000542285,ENST00000543362,ENST00000543362.5,ENST00000543835,ENST00000543835.5,ENST00000543851,ENST00000543851.1,ENST00000545466,ENST00000545466.1,ENST00000602286,ENST00000602298,ENST00000602298.2,ENST00000602480,ENST00000602777,ENST00000647956,ENST00000647956.1,ENST00000648162,ENST00000648162.1,ENST00000649804,ENST00000649804.1,F5GWL0,F5H1N6,F5H1V0,F5H2D0,F5H3A3,F5H3N3,F5H6Y3,HGNC:1246,HPA001251,HPA001551,M14058,NM_001354346,NM_001354346.2,NM_001733,NM_001733.4,NM_001733.7,NP_001341275,NP_001341275.1,NP_001724,NP_001724.3,NP_001724.4,NX_P00736,OMIM:613785,OTTHUMG00000168149,P00736,Q68D77,Q8J012,R-HSA-166658,R-HSA-166663,R-HSA-166786,R-HSA-168249,R-HSA-168256,R-HSA-173623,R-HSA-977606,S01.192,UPI00000422ED,UPI00006C124A,UPI00017A76E3,UPI000204AA1A,UPI000204AA1C,UPI000204AA1D,UPI0003F48152,UPI0003F48355,UPI0004F23630,UPI000E6E6B58,URS0000D6D792,URS0000D6E17A,complement C1r,complement component 1, r subcomponent,hsa:715,uc031ysf.2	model2	MetScore2_oof_z	37698	0.023643	0.00461114	5.12737	2.95269e-07	2.953e-07	6.52978	5.59992e-07	5.6e-07	0.0146051	0.032681	1.71527e-05	TRUE	TRUE	2915	0.00814121	0.188922	0	TRUE	3.58252	2.62303
CFP	219	4.01005	10234	258	16	281	12.893	555	0.000559562	294	9	477	M7	1	16	16	9606.ENSP00000247153	Properdin; A positive regulator of the alternate pathway (AP) of complement. It binds to and stabilizes the C3- and C5-convertase enzyme complexes. Inhibits CFI-CFH mediated degradation of Complement C3 beta chain (C3b).	httpDDvec.cgi?smart=469:SIGNAL(1|27)+TSP1(80|134)+TSP1(139|191)+TSP1(196|255)+TSP1(260|313)+TSP1(318|377)+TSP1(382|462)+	1W0R,1W0S,5199,6RUR,6RUS,6RUV,6RV6,6S08,6S0A,6S0B,6SEJ,A0A0S2Z4I5,AAA36489.1,AAB62886.1,AAB63279.1,AAB63280.1,AAC51626.1,AAH15756.1,AAP43692.1,AF005664,AF005665,AF005666,AF005667,AF005668,AL009172,ALQ33707.1,AY297813,BC015756,BFD,C9J7V5,CAA40914.1,CAA50220.1,CCDS14282,CCDS14282.1,CFP,CFP-201,CFP-202,CFP-203,CFP-204,CFP-205,CFP-206,CFP-207,CFP-208,CH471164,Complement factor P,Complement factor properdin,E9PAQ1,EAW59320.1,ENSG00000126759,ENSP00000247153,ENSP00000344862,ENSP00000366204,ENSP00000380189,ENSP00000418258,ENSP00000420336,ENST00000247153,ENST00000247153.7,ENST00000343096,ENST00000377005,ENST00000377005.6,ENST00000396992,ENST00000396992.7,ENST00000469388,ENST00000469388.1,ENST00000478222,ENST00000478222.1,ENST00000480317,ENST00000480317.1,ENST00000485991,ENST00000485991.5,ENST00000640573,ENST00000640573.1,HGNC:8864,KU178249,LRG_129,LRG_129t1,M83652,NM_001145252,NM_001145252.1,NM_001145252.3,NM_002621,NM_002621.2,NP_001138724,NP_001138724.1,NP_002612,NP_002612.1,NX_P27918,O15134,O15135,O15136,O75826,OMIM:300383,OTTHUMG00000021451,P27918,PFC,PFD,PROPERDIN,PROP_HUMAN,Properdin,R-HSA-1643685,R-HSA-166658,R-HSA-166663,R-HSA-168249,R-HSA-168256,R-HSA-173736,R-HSA-174577,R-HSA-3781865,R-HSA-3906995,R-HSA-392499,R-HSA-5083635,R-HSA-5173105,R-HSA-5173214,R-HSA-597592,R-HSA-6798695,R-HSA-977606,UPI0000132325,UPI00005A7AF3,UPI0001B791C0,URS00008C3841,URS0000D6DA9E,URS0000D6EA5C,X57748,X70872,XM_017029575,XM_017029575.1,XP_016885064,XP_016885064.1,complement factor properdin,hsa:5199,properdin P factor, complement,uc004dig.5,uc004dih.4	model2	MetScore2_oof_z	37698	-0.0427202	0.00472587	-9.03965	1.64466e-19	1.645e-19	18.7839	4.00517e-19	4.005e-19	-0.0519831	-0.0334574	1.71527e-05	TRUE	TRUE	2915	0.00196324	0.243996	0	TRUE	2.94786	3.21573
CR2	220	4.00548	10127	229	18	239	14.893	292	0.00229175	195	12	449	M1	1	18	18	9606.ENSP00000356024	Complement receptor type 2; Receptor for complement C3, for the Epstein-Barr virus on human B-cells and T-cells and for HNRNPU. Participates in B lymphocytes activation.	httpDDvec.cgi?smart=1092:SIGNAL(1|20)+CCP(23|82)+CCP(91|146)+CCP(154|210)+CCP(215|271)+CCP(276|342)+CCP(351|406)+CCP(410|466)+CCP(527|593)+CCP(602|657)+CCP(661|717)+CCP(721|773)+CCP(778|838)+CCP(847|902)+CCP(910|966)+CCP(971|1027)+TRANS(1035|1057)+	1380,1GHQ,1LY2,1W2R,1W2S,2ATY,2GSX,3OED,A0A1W2PPV2,AAA35784.1,AAA35786.1,AAB04638.1,AAB27186.1,AAH90937.1,AAI36395.1,ABK41929.1,AK223627,AK301496,AL391597,AL691452,BAD97347.1,BAG63007.1,BC090937,BC136394,C3DR,C9JHD2,CAA68674.1,CAB002659,CCDS1478,CCDS1478.1,CCDS31007,CCDS31007.1,CD21,CR2,CR2-201,CR2-202,CR2-203,CR2-204,CR2-205,CR2-206,CR2-207,CR2_HUMAN,Complement C3d receptor,Complement C3d receptor 2,Complement receptor type 2,Cr2,EBV receptor,EF064746,ENSG00000117322,ENSP00000264294,ENSP00000294997,ENSP00000302011,ENSP00000316333,ENSP00000326149,ENSP00000335393,ENSP00000338505,ENSP00000340631,ENSP00000341465,ENSP00000342679,ENSP00000345401,ENSP00000351746,ENSP00000356023,ENSP00000356024,ENSP00000356025,ENSP00000356026,ENSP00000404222,ENSP00000491608,ENST00000264294,ENST00000294997,ENST00000307055,ENST00000314754,ENST00000324539,ENST00000334281,ENST00000337058,ENST00000338180,ENST00000338643,ENST00000343420,ENST00000344994,ENST00000358875,ENST00000367056,ENST00000367057,ENST00000367057.7,ENST00000367058,ENST00000367058.7,ENST00000367059,ENST00000367059.3,ENST00000458541,ENST00000475194,ENST00000475194.1,ENST00000479186,ENST00000479186.1,ENST00000485707,ENST00000485707.1,ENST00000640301,ENST00000640301.1,Epstein-Barr virus receptor,HGNC:2336,HPA052942,HPA060715,J03565,LRG_348,LRG_348t1,M24007,M24008,M24009,M24010,M24011,M26004,M26009,M26010,M26011,M26012,M26013,M26014,M26015,M26016,NM_001006658,NM_001006658.2,NM_001877,NM_001877.4,NM_001877.5,NP_001006659,NP_001006659.1,NP_001868,NP_001868.2,NX_P20023,OMIM:120650,OTTHUMG00000036307,P20023,Q13866,Q14212,Q53EL2,Q5BKT9,Q5SR46,Q5SR47,Q5SR48,R-HSA-166658,R-HSA-168249,R-HSA-168256,R-HSA-977606,S62696,UPI0000035324,UPI000013D4F7,UPI0000366600,UPI00004589DB,URS00008B56D1,URS00008B7C50,URS00008BEE1C,XM_011509206,XM_011509206.3,XP_011507508,XP_011507508.1,Y00649,complement C3d receptor 2,complement component 3d receptor 2,uc001hfv.4	model2	MetScore2_oof_z	37698	0.0277534	0.00465731	5.9591	2.55888e-09	2.559e-09	8.59195	5.13007e-09	5.13e-09	0.0186249	0.0368818	1.71527e-05	TRUE	TRUE	2915	-0.0120202	0.519782	0	TRUE	1.88094	4.22164
MASP1	221	4.00458	10106	410	10	420	8.53	784	6.46506e-05	294	9	631	M7	1	10	10	9606.ENSP00000296280	Mannan binding lectin serine peptidase 1.	httpDDvec.cgi?smart=728:CUB(18|138)+EGF_CA(139|182)+CUB(185|297)+CCP(301|362)+CCP(367|432)+Tryp_SPc(449|711)+	3DEM,4AQB,4DJZ,4IGD,4IW4,4KKD,5648,AAH39724.1,AAI06946.1,AAI06947.1,AAK84071.1,AB007617,AC007920,AF284421,AK291157,AK291686,AK304334,BAA04477.1,BAA05928.1,BAA34864.1,BAA89206.1,BAF83846.1,BAF84375.1,BAG65179.1,BC039724,BC106945,BC106946,C4/C2 activating component of Ra-reactive factor,C9J1C7,C9JLU5,C9JMA2,CAH18409.1,CCDS33907,CCDS33907.1,CCDS33908,CCDS33908.1,CCDS33909,CCDS33909.1,CH471052,CR749615,CRARF,D17525,D28593,D61695,EAW78153.1,ENSG00000127241,ENSP00000169293,ENSP00000296280,ENSP00000333341,ENSP00000336792,ENSP00000376262,ENSP00000376264,ENSP00000376267,ENSP00000409047,ENSP00000412021,ENSP00000440446,ENSP00000446240,ENST00000169293,ENST00000169293.10,ENST00000296280,ENST00000296280.10,ENST00000330130,ENST00000337774,ENST00000337774.9,ENST00000392470,ENST00000392470.6,ENST00000392472,ENST00000392472.6,ENST00000392475,ENST00000392475.2,ENST00000425937,ENST00000425937.1,ENST00000439271,ENST00000439271.1,ENST00000460839,ENST00000460839.5,ENST00000465015,ENST00000465015.1,ENST00000468121,ENST00000468121.1,ENST00000480349,ENST00000480349.1,ENST00000483719,ENST00000483719.1,ENST00000490558,ENST00000490558.5,ENST00000495249,ENST00000495249.1,ENST00000541811,ENST00000541896,F8W876,F8W876_HUMAN,HGNC:6901,HPA001617,HPA009641,KF457720,LRG_349,LRG_349t1,LRG_349t2,LRG_349t3,MASP,MASP1,MASP1-201,MASP1-202,MASP1-203,MASP1-204,MASP1-205,MASP1-206,MASP1-207,MASP1-208,MASP1-209,MASP1-210,MASP1-211,MASP1-212,MASP1-213,MASP1-214,MASP1-215,Mannan binding lectin serine peptidase 1,Mannan-binding lectin serine protease 1,NM_001031849,NM_001031849.2,NM_001879,NM_001879.5,NM_139125,NM_139125.3,NP_001027019,NP_001027019.1,NP_001870,NP_001870.3,NP_624302,NP_624302.1,NR_033519,NR_033519.2,OMIM:600521,OTTHUMG00000156461,P48740,PRSS5,R-HSA-166658,R-HSA-166662,R-HSA-166663,R-HSA-166786,R-HSA-168249,R-HSA-168256,R-HSA-2173782,R-HSA-2855086,R-HSA-3000480,R-HSA-5653656,S01.132,UPI000007256E,UPI0000161FB8,UPI000020A983,UPI00017A85E3,UPI000198CC65,UPI000198CC67,UPI000198CC68,UPI0003F47D5B,URS00008B95EC,XM_006713701,XM_006713701.2,XM_011512989,XM_011512989.2,XM_011512990,XM_011512990.2,XM_011512991,XM_011512991.2,XM_017006869,XM_017006869.1,XM_017006870,XM_017006870.2,XM_017006871,XM_017006871.1,XM_017006872,XM_017006872.1,XP_006713764,XP_006713764.1,XP_011511291,XP_011511291.1,XP_011511292,XP_011511292.1,XP_011511293,XP_011511293.1,XP_016862358,XP_016862358.1,XP_016862359,XP_016862359.1,XP_016862360,XP_016862360.1,XP_016862361,XP_016862361.1,mannan binding lectin serine peptidase 1,uc003frh.3,uc011bse.3	model2	MetScore2_oof_z	37698	-0.0242404	0.00463767	-5.22684	1.73345e-07	1.733e-07	6.76109	3.30694e-07	3.307e-07	-0.0333304	-0.0151504	1.71527e-05	TRUE	TRUE	2915	-0.00736519	0.259737	0	TRUE	3.69649	2.95008
ANGPT2	222	3.98874	9744	121	28	124	23.026	500	0.000885045	96	16	343	M3	1	28	28	9606.ENSP00000314897	Angiopoietin-2; Binds to TEK/TIE2, competing for the ANGPT1 binding site, and modulating ANGPT1 signaling. Can induce tyrosine phosphorylation of TEK/TIE2 in the absence of ANGPT1. In the absence of angiogenic inducers, such as VEGF, ANGPT2-mediated loosening of cell-matrix contacts may induce endothelial cell apoptosis with consequent vascular regression. In concert with VEGF, it may facilitate endothelial cell migration and proliferation, thus serving as a permissive angiogenic signal.	httpDDvec.cgi?smart=496:SIGNAL(1|18)+FBG(279|494)+	1Z3S,1Z3U,285,2GY7,4JZC,4ZFG,A0AV38,A8K205,AAB63190.1,AAF76526.1,AAI26201.1,AAI26203.1,AAI43903.1,AB009865,AC018398,AF004327,AF187858,AGPT2,AK290070,ANG-2,ANG2,ANGP2_HUMAN,ANGPT2,ANGPT2-201,ANGPT2-202,ANGPT2-203,ANGPT2-204,Ang2,Angiopoietin 2,Angiopoietin-2,B7ZLM7,BAA95590.1,BAF82759.1,BC126200,BC126202,BC143902,CAB011437,CAB017626,CCDS47761,CCDS47761.1,CCDS47762,CCDS47762.1,CCDS5958,CCDS5958.1,CH471153,CHEMBL3580489,E7EVQ3,EAW80474.1,ENSG00000091879,ENSP00000206276,ENSP00000314897,ENSP00000343517,ENSP00000372173,ENSP00000400782,ENSP00000428023,ENSP00000486858,ENST00000206276,ENST00000325203,ENST00000325203.9,ENST00000338312,ENST00000338312.10,ENST00000382726,ENST00000415216,ENST00000523120,ENST00000523120.2,ENST00000629816,ENST00000629816.2,HGNC:485,NM_001118887,NM_001118887.1,NM_001118887.2,NM_001118888,NM_001118888.1,NM_001118888.2,NM_001147,NM_001147.2,NM_001147.3,NP_001112359,NP_001112359.1,NP_001112360,NP_001112360.1,NP_001138,NP_001138.1,NX_O15123,O15123,OMIM:601922,OTTHUMG00000090365,Q9NRR7,Q9P2Y7,R-HSA-109582,R-HSA-202733,R-HSA-210993,UPI000002A36D,UPI0000034767,UPI00001693D9,UPI0001639986,XM_017013318,XM_017013318.1,XP_016868807,XP_016868807.1,angiopoietin 2,hsa:285,uc003wqj.6	model2	MetScore2_oof_z	37698	0.207705	0.00463776	44.7857	0	0	426.081	0	0	0.198615	0.216796	1.71527e-05	TRUE	TRUE	2915	0.0155796	0.433591	0	TRUE	2.30251	3.60698
FLT4	223	3.97571	9456	133	26	133	22.512	628	0.000342202	96	16	356	M3	1	26	26	9606.ENSP00000261937	Vascular endothelial growth factor receptor 3; Tyrosine-protein kinase that acts as a cell-surface receptor for VEGFC and VEGFD, and plays an essential role in adult lymphangiogenesis and in the development of the vascular network and the cardiovascular system during embryonic development. Promotes proliferation, survival and migration of endothelial cells, and regulates angiogenic sprouting. Signaling by activated FLT4 leads to enhanced production of VEGFC, and to a lesser degree VEGFA, thereby creating a positive feedback loop that enhances FLT4 signaling. Modulates KDR signaling by [...]	httpDDvec.cgi?smart=1363:SIGNAL(1|24)+IG(36|133)+IG(237|328)+IG(341|419)+IG(430|552)+IGc2(569|660)+IGc2(690|755)+TRANS(776|798)+TyrKc(845|1169)+	2.7.10.1,2324,4BSJ,4BSK,A8K6L4,AAA85215.1,AAB28539.1,AAO89504.1,AAO89505.1,AC122714,ACF47600.1,ACF47601.1,AK291679,AY233382,AY233383,B5A926,B5A927,BAF84368.1,CAA48290.1,CAA49505.1,CAB000099,CCDS43412,CCDS43412.1,CCDS4457,CCDS4457.1,CCDS87360,CCDS87360.1,CHEMBL1955,CHTD7,D6RFF2,E9PD35,EC 2.7.10.1,ENSG00000037280,ENSP00000261937,ENSP00000344644,ENSP00000366064,ENSP00000377016,ENSP00000404504,ENSP00000412961,ENSP00000421535,ENSP00000426057,ENSP00000481134,ENST00000261937,ENST00000261937.10,ENST00000342522,ENST00000376868,ENST00000393347,ENST00000393347.7,ENST00000424276,ENST00000424276.6,ENST00000432592,ENST00000502293,ENST00000502293.5,ENST00000502603,ENST00000502603.5,ENST00000502649,ENST00000502649.5,ENST00000507059,ENST00000507059.5,ENST00000510000,ENST00000510000.1,ENST00000512795,ENST00000512795.1,ENST00000513527,ENST00000513527.1,ENST00000514810,ENST00000514810.1,ENST00000619105,ENST00000619105.4,EU826564,EU826565,FLT-4,FLT4,FLT4-201,FLT4-202,FLT4-203,FLT4-204,FLT4-205,FLT4-206,FLT4-207,FLT4-208,FLT4-209,FLT4-210,FLT4-211,FLT4-212,FLT41,FMS-like tyrosine kinase 4,Fms related receptor tyrosine kinase 4,Fms related tyrosine kinase 4,Fms-like tyrosine kinase 4,HGNC:3767,HPA046519,HPA067906,LMPH1A,LMPHM1,NM_001354989,NM_001354989.2,NM_002020,NM_002020.4,NM_002020.5,NM_182925,NM_182925.4,NM_182925.5,NP_001341918,NP_001341918.1,NP_002011,NP_002011.2,NP_891555,NP_891555.2,NX_P35916,OMIM:136352,OTTHUMG00000130931,P35916,PCL,Q16067,Q86W07,Q86W08,R-HSA-157118,R-HSA-162582,R-HSA-194138,R-HSA-194313,R-HSA-195399,R-HSA-9006934,R-HSA-9013694,R-HSA-9013695,S66407,Tyrosine-protein kinase receptor FLT4,U43143,UPI0000138777,UPI00001488E7,UPI000067CA7C,UPI0001D3BBA3,UPI0001D3BBA4,URS0000D6D680,URS0000D6DC2A,VEGF receptor-3,VEGFR-3,VEGFR3,VGFR3_HUMAN,Vascular endothelial growth factor receptor 3,X68203,X69878,XM_011534478,XM_011534478.3,XM_011534484,XM_011534484.2,XM_017009263,XM_017009263.1,XM_017009264,XM_017009264.2,XM_017009265,XM_017009265.1,XM_017009266,XM_017009266.1,XM_017009267,XM_017009267.2,XM_017009268,XM_017009268.1,XP_011532780,XP_011532780.1,XP_011532786,XP_011532786.1,XP_016864752,XP_016864752.1,XP_016864753,XP_016864753.1,XP_016864754,XP_016864754.1,XP_016864755,XP_016864755.1,XP_016864756,XP_016864756.1,XP_016864757,XP_016864757.1,XR_001742050,XR_001742050.2,fms related receptor tyrosine kinase 4,fms related tyrosine kinase 4,fms-related tyrosine kinase 4,hsa:2324,primary congenital lymphedema,uc003mlz.4,vascular endothelial growth factor receptor 3	model2	MetScore2_oof_z	37698	0.0485402	0.0046668	10.4012	2.64985e-25	2.65e-25	24.5768	7.0221e-25	7.022e-25	0.0393932	0.0576873	1.71527e-05	TRUE	TRUE	2915	-0.03993	0.382791	0	TRUE	2.45685	3.27595
CD58	224	3.93651	8640	372	11	386	9.467	916	0	229	11	596	M1	1	11	11	9606.ENSP00000358501	Lymphocyte function-associated antigen 3; Ligand of the T-lymphocyte CD2 glycoprotein. This interaction is important in mediating thymocyte interactions with thymic epithelial cells, antigen-independent and -dependent interactions of T-lymphocytes with target cells and antigen-presenting cells and the T-lymphocyte rosetting with erythrocytes. In addition, the LFA-3/CD2 interaction may prime response by both the CD2+ and LFA-3+ cells.	httpDDvec.cgi?smart=250:IG(30|121)+TRANS(216|238)+	1CCZ,1CI5,1QA9,965,A8K7G5,AAV38619.1,AAV38620.1,AK291980,AL355794,AL390066,Ag3,B1AMW1,BAF84669.1,BC005930,BT019816,BT019817,CAA29622.1,CAA68668.1,CAA75083.1,CAA75084.1,CAG33220.1,CCDS44199,CCDS44199.1,CCDS888,CCDS888.1,CD58,CD58 antigen,CD58 molecule,CD58-201,CD58-202,CD58-203,CD58-204,CD58-205,CH471122,CHEMBL3790,CR456939,EAW56652.1,EAW56653.1,EAW56654.1,ENSG00000116815,ENSP00000235461,ENSP00000237538,ENSP00000355158,ENSP00000358499,ENSP00000358500,ENSP00000358501,ENSP00000409080,ENSP00000432773,ENSP00000433648,ENST00000235461,ENST00000237538,ENST00000361885,ENST00000369487,ENST00000369487.3,ENST00000369488,ENST00000369489,ENST00000369489.9,ENST00000457047,ENST00000457047.6,ENST00000464088,ENST00000464088.5,ENST00000526981,ENST00000526981.1,H0YDI1,HGNC:1688,LFA-3,LFA3,LFA3_HUMAN,Lymphocyte function-associated antigen 3,NM_001144822,NM_001144822.1,NM_001779,NM_001779.2,NM_001779.3,NP_001138294,NP_001138294.1,NP_001770,NP_001770.1,NR_026665,NR_026665.2,NX_P19256,OMIM:153420,OTTHUMG00000022749,P19256,Q5U053,Q6IB65,Q96KI9,R-HSA-109582,R-HSA-168249,R-HSA-168256,R-HSA-202733,R-HSA-6798695,Surface glycoprotein LFA-3,UPI000002AD36,UPI000004D166,UPI0000062208,UPI000013C9D3,UPI00015DA7CA,X06296,XM_017002869,XM_017002869.2,XP_016858358,XP_016858358.1,Y00636,Y14780,Y14781,Y14782,Y14783,Y14784,Y14785,ag3,hsa:965,uc001egm.4	model2	MetScore2_oof_z	37698	-0.0399163	0.0045903	-8.69578	3.58124e-18	3.581e-18	17.446	8.52884e-18	8.529e-18	-0.0489134	-0.0309191	1.71527e-05	TRUE	TRUE	2915	-0.00164068	0.191969	0	TRUE	1.36762	4.36043
VEGFD	225	3.93115	8534	166	23	167	19.302	579	0.000481536	96	16	391	M3	1	23	23	9606.ENSP00000297904	Vascular endothelial growth factor D; Growth factor active in angiogenesis, lymphangiogenesis and endothelial cell growth, stimulating their proliferation and migration and also has effects on the permeability of blood vessels. May function in the formation of the venous and lymphatic vascular systems during embryogenesis, and also in the maintenance of differentiated lymphatic endothelium in adults. Binds and activates VEGFR-2 (KDR/FLK1) and VEGFR-3 (FLT4) receptors.	httpDDvec.cgi?smart=354:SIGNAL(1|21)+PDGF(109|193)+	2277,2XV7,AAH27948.1,AJ000185,AK313173,B2R7Z3,BAA24264.1,BAG35990.1,BC027948,CAA03942.1,CAA73370.1,CAA73371.1,CCDS14166,CCDS14166.1,CH471074,D89630,EAW98885.1,ENSG00000165197,ENSP00000297904,ENSP00000369805,ENST00000297904,ENST00000297904.3,ENST00000380440,ENST00000488351,ENST00000488351.1,FIGF,HGNC:3708,HPA027342,NM_004469,NM_004469.4,NM_004469.5,NP_004460,NP_004460.1,NX_O43915,O43915,OMIM:300091,OTTHUMG00000021175,R-HSA-109582,R-HSA-114608,R-HSA-162582,R-HSA-194138,R-HSA-194313,R-HSA-195399,R-HSA-76002,R-HSA-76005,R-HSA-9006934,UPI00000012B2,URS0000D6EA6C,VEGF-D,VEGFD,VEGFD-201,VEGFD-202,VEGFD_HUMAN,Vascular endothelial growth factor C/D,Vascular endothelial growth factor D,Y12863,Y12864,Y12865,Y12866,Y12867,Y12868,Y12869,Y12870,c-Fos-induced growth factor,hsa:2277,uc004cwt.3,vascular endothelial growth factor D	model2	MetScore2_oof_z	37698	0.0330948	0.0047909	6.90785	4.99862e-12	4.999e-12	11.3011	1.06048e-11	1.06e-11	0.0237045	0.0424851	1.71527e-05	TRUE	TRUE	2915	0.00747907	0.414285	0	TRUE	2.33107	3.38979
VEGFB	226	3.93044	8520	182	21	185	17.669	916	0	96	16	408	M3	1	21	21	9606.ENSP00000311127	Vascular endothelial growth factor B; Growth factor for endothelial cells. VEGF-B167 binds heparin and neuropilin-1 whereas the binding to neuropilin-1 of VEGF-B186 is regulated by proteolysis.	httpDDvec.cgi?smart=207:SIGNAL(1|19)+PDGF(45|126)+	2C7W,2VWE,2XAC,7423,AAA91462.1,AAA91463.1,AAB06274.1,AAC50721.1,AAH08818.1,AAL79001.1,ABY87555.1,AF468110,AGC09607.1,BC008818,CCDS58144,CCDS58144.1,CCDS8062,CCDS8062.1,CHEMBL3580488,ENSG00000173511,ENSP00000311127,ENSP00000366965,ENSP00000401550,ENSP00000442526,ENST00000309422,ENST00000309422.6,ENST00000377736,ENST00000426086,ENST00000426086.2,ENST00000541681,ENST00000541681.1,ENST00000543462,ENST00000543462.1,EU332866,H0YGB6,HGNC:12681,JX512460,NM_001243733,NM_001243733.1,NM_001243733.2,NM_003377,NM_003377.4,NM_003377.5,NP_001230662,NP_001230662.1,NP_003368,NP_003368.1,NX_P49765,OMIM:601398,OTTHUMG00000167813,P49765,Q16528,Q7LAP4,R-HSA-109582,R-HSA-114608,R-HSA-162582,R-HSA-194138,R-HSA-194313,R-HSA-195399,R-HSA-76002,R-HSA-76005,R-HSA-9006934,U43368,U43369,U48801,U52819,UPI0000001047,UPI000002B6B4,UPI000204AE91,URS00008B3C23,VEGF-B,VEGF-related factor,VEGFB,VEGFB-201,VEGFB-202,VEGFB-203,VEGFB-204,VEGFB_HUMAN,VEGFL,VRF,Vascular endothelial growth factor B,hsa:7423,uc001nyx.4,vascular endothelial growth factor B	model2	MetScore2_oof_z	37698	0.128982	0.00473261	27.2539	5.61065e-162	5.611e-162	161.251	4.45641e-161	4.456e-161	0.119706	0.138258	1.71527e-05	TRUE	TRUE	2915	-0.00269645	0.283645	0	TRUE	2.47315	3.60139
IL19	227	3.88298	7638	276	15	300	12.067	906	1.11467e-06	195	12	503	M2	1	15	15	9606.ENSP00000499459	Interleukin-19; May play some important roles in inflammatory responses. Up- regulates IL-6 and TNF-alpha and induces apoptosis (By similarity).	httpDDvec.cgi?smart=215:IL10(68|210)+	1N1F,29949,AAF06663.1,AAG16755.1,AAK64498.1,AAK91776.1,AAN40906.1,ACJ06540.1,AF192498,AF276915,AF390905,AF453946,AL049615,AL513315,AY040367,B6VEV9,CAB72342.1,CCDS1468,CCDS1468.1,CCDS1469,CCDS1469.1,ENSG00000142224,ENSP00000270218,ENSP00000309728,ENSP00000338300,ENSP00000343000,ENSP00000395726,ENSP00000482668,ENSP00000499459,ENSP00000499487,ENST00000270218,ENST00000270218.10,ENST00000312599,ENST00000337105,ENST00000340758,ENST00000340758.6,ENST00000422924,ENST00000476097,ENST00000476097.1,ENST00000620365,ENST00000620365.1,ENST00000656872,ENST00000659997,ENST00000662320,FJ380053,HGNC:5990,IL-10C,IL-19,IL19,IL19-201,IL19-202,IL19-203,IL19-204,IL19-205,IL19-206,IL19-207,IL19_HUMAN,Interleukin 19,Interleukin-19,MDA1,NG.1,NM_001369605,NM_001369605.1,NM_013371,NM_013371.3,NM_153758,NM_153758.2,NM_153758.3,NP_001356534,NP_001356534.1,NP_037503,NP_037503.2,NP_715639,NP_715639.1,NX_Q9UHD0,OMIM:605687,OTTHUMG00000036387,Q5VUT3,Q96QR4,Q9NUA0,Q9UHD0,R-HSA-1280215,R-HSA-168256,R-HSA-449147,R-HSA-8854691,UPI0000035988,UPI000019AB76,URS0000EEE796,XM_011509450.2,XP_011507752.1,ZMDA1,hsa:29949,interleukin 19,uc001heo.3	model2	MetScore2_oof_z	37698	0.162402	0.00464081	34.9942	4.77442e-264	4.774e-264	263.321	6.41356e-263	6.414e-263	0.153305	0.171498	1.71527e-05	TRUE	TRUE	2915	0.0596264	0.757219	0	TRUE	1.26604	3.8903
CLEC7A	228	3.87245	7455	182	21	200	17.018	261	0.00274431	165	13	410	M5	1	21	21	9606.ENSP00000302569	C-type lectin domain family 7 member A; Lectin that functions as pattern receptor specific for beta- 1,3-linked and beta-1,6-linked glucans, such as cell wall constituents from pathogenic bacteria and fungi. Induces phosphorylation of SCIMP after binding beta-glucans (By similarity). Necessary for the TLR2- mediated inflammatory response and for TLR2-mediated activation of NF- kappa-B. Enhances cytokine production in macrophages and dendritic cells. Mediates production of reactive oxygen species in the cell. Mediates phagocytosis of C.albicans conidia. Binds T-cells in a way that does [...]	httpDDvec.cgi?smart=247:TRANS(43|65)+CLECT(120|242)+	64581,A0A024RAN9,A0A0S2Z5Q1,AAG33923.2,AAH13385.1,AAH71746.1,AAH93829.1,AAH93831.1,AAK20114.2,AAK20115.1,AAK20116.1,AAK37473.1,AAK37474.1,AAL11711.1,AAL11712.1,AAL11713.1,AAL11714.1,AAL11715.1,AAL11716.1,AAL11717.1,AAL11718.1,AAQ89361.1,AC024224,AF313468,AF313469,AF400595,AF400596,AF400597,AF400598,AF400599,AF400600,AF400601,AF400602,AJ312372,AJ312373,AK295108,AK297028,AK298679,AK298724,AK313247,ALQ34203.1,ALQ34204.1,AY009090,AY026769,AY026770,AY026771,AY359002,B2R861,B7Z494,B7Z5A9,B7Z5B9,BAG36058.1,BAH11976.1,BAH12480.1,BAH12845.1,BAH12855.1,BC013385,BC071746,BC093829,BC093831,BGR,Beta-glucan receptor,C-type lectin domain containing 7A,C-type lectin domain family 7 member A,C-type lectin domain family 7, member A,C-type lectin superfamily member 12,CAC43846.1,CAC43847.1,CAH18342.1,CANDF4,CCDS41753,CCDS41753.1,CCDS41754,CCDS41754.1,CCDS53744,CCDS53744.1,CCDS8613,CCDS8613.1,CCDS8614,CCDS8614.1,CCDS8617,CCDS8617.1,CD369,CH471094,CHEMBL2034810,CLC7A_HUMAN,CLEC7A,CLEC7A-201,CLEC7A-202,CLEC7A-203,CLEC7A-204,CLEC7A-205,CLEC7A-206,CLEC7A-207,CLEC7A-208,CLEC7A-209,CLEC7A-210,CLEC7A-211,CLEC7A-212,CLEC7A-213,CLECSF12,CR749536,DC-associated C-type lectin 1,DECTIN1,Dectin-1,Dendritic cell-associated C-type lectin 1,EAW96144.1,EAW96145.1,EAW96146.1,EAW96150.1,EAW96152.1,EAW96154.1,ENSG00000172243,ENSP00000266456,ENSP00000298519,ENSP00000298523,ENSP00000298524,ENSP00000302569,ENSP00000305614,ENSP00000312089,ENSP00000319913,ENSP00000332070,ENSP00000344723,ENSP00000346758,ENSP00000347062,ENSP00000379740,ENSP00000379743,ENSP00000395776,ENSP00000431461,ENSP00000432876,ENSP00000434392,ENSP00000434954,ENSP00000436923,ENST00000266456,ENST00000298519,ENST00000298523,ENST00000298523.9,ENST00000298524,ENST00000304051,ENST00000304084,ENST00000304084.12,ENST00000310002,ENST00000310002.4,ENST00000314204,ENST00000330047,ENST00000348047,ENST00000349926,ENST00000349926.9,ENST00000353231,ENST00000353231.9,ENST00000354721,ENST00000354972,ENST00000396480,ENST00000396484,ENST00000396484.6,ENST00000422474,ENST00000465100,ENST00000465100.5,ENST00000525605,ENST00000525605.1,ENST00000528799,ENST00000528799.1,ENST00000529761,ENST00000529761.5,ENST00000531192,ENST00000531192.5,ENST00000533022,ENST00000533022.5,ENST00000534609,ENST00000534609.5,HGNC:14558,HPA043244,HPA050229,KU178745,KU178746,LRG_179,LRG_179t1,NM_022570,NM_022570.4,NM_022570.5,NM_197947,NM_197947.2,NM_197947.3,NM_197948,NM_197948.2,NM_197948.3,NM_197949,NM_197949.2,NM_197949.3,NM_197950,NM_197950.2,NM_197950.3,NM_197954,NM_197954.2,NM_197954.3,NP_072092,NP_072092.2,NP_922938,NP_922938.1,NP_922939,NP_922939.1,NP_922940,NP_922940.1,NP_922941,NP_922941.1,NP_922945,NP_922945.1,NR_125336,NR_125336.2,NX_Q9BXN2,OMIM:606264,OTTHUMG00000133597,Q68D78,Q6IPS7,Q96D32,Q96DR9,Q96LD3,Q96PA4,Q96PA5,Q96PA6,Q96PA7,Q96PA8,Q9BXN2,Q9H1K3,R-HSA-168249,R-HSA-168256,R-HSA-5607764,R-HSA-5621481,SCARE2,UNQ539/PRO1082,UPI0000048ED0,UPI000006E202,UPI000006F9E7,UPI0000070304,UPI00000720F4,UPI0000072777,UPI0000072965,UPI0000073F0D,UPI0000073FA0,UPI000041A151,URS00008B52ED,XM_006719135,XM_006719135.3,XM_017019822,XM_017019822.1,XM_017019823,XM_017019823.1,XM_024449132,XM_024449132.1,XM_024449133,XM_024449133.1,XP_006719198,XP_006719198.1,XP_016875311,XP_016875311.1,XP_016875312,XP_016875312.1,XP_024304900,XP_024304900.1,XP_024304901,XP_024304901.1,dectin-1,hDectin-1,hsa:64581,uc001qxe.5,uc001qxf.4	model2	MetScore2_oof_z	37698	0.115224	0.00462881	24.8928	1.11673e-135	1.117e-135	134.952	7.55282e-135	7.553e-135	0.106152	0.124297	1.71527e-05	TRUE	TRUE	2915	-0.0869506	0.660211	0	TRUE	1.78672	3.63642
PLG	229	3.86641	7352	56	42	52	36.326	11	0.0258669	195	12	285	M7	1	42	42	9606.ENSP00000308938	Plasmin heavy chain A, short form; Plasmin dissolves the fibrin of blood clots and acts as a proteolytic factor in a variety of other processes including embryonic development, tissue remodeling, tumor invasion, and inflammation. In ovulation, weakens the walls of the Graafian follicle. It activates the urokinase-type plasminogen activator, collagenases and several complement zymogens, such as C1 and C5. Cleavage of fibronectin and laminin leads to cell detachment and apoptosis. Also cleaves fibrin, thrombospondin and von Willebrand factor. Its role in tissue remodeling and tumor invas [...]	httpDDvec.cgi?smart=810:SIGNAL(1|19)+PAN_AP(20|97)+KR(101|183)+KR(184|264)+KR(273|354)+KR(375|456)+KR(479|562)+Tryp_SPc(580|803)+	1B2I,1BML,1BUI,1CEA,1CEB,1DDJ,1HPJ,1HPK,1I5K,1KI0,1KRN,1L4D,1L4Z,1PK4,1PKR,1PMK,1QRZ,1RJX,2DOH,2DOI,2KNF,2L0S,2PK4,3.4.21.7,3UIR,4A5T,4CIK,4DCB,4DUR,4DUU,5340,5HPG,5UGD,5UGG,6D3X,6D3Y,6D3Z,6D40,6OG4,6OQJ,6OQK,A6PVI2,AAA36451.1,AAA60113.1,AAA60124.1,AAH60513.1,AAN85555.1,AL109933,AY192161,Activation peptide,Angiostatin,BC060513,CAA28831.1,CAB000668,CAB016678,CCDS5279,CCDS5279.1,CCDS55074,CCDS55074.1,CH471051,CHEMBL1801,EAW47592.1,EC 3.4.21.7,ENSG00000122194,ENSP00000241669,ENSP00000308938,ENSP00000315796,ENSP00000316062,ENSP00000321466,ENSP00000355891,ENSP00000389424,ENSP00000394561,ENST00000241669,ENST00000297289,ENST00000297289.8,ENST00000308192,ENST00000308192.13,ENST00000316325,ENST00000323304,ENST00000323336,ENST00000366924,ENST00000366924.6,ENST00000418964,ENST00000418964.1,ENST00000428851,ENST00000461414,ENST00000461414.2,ENST00000462918,ENST00000462918.5,ENST00000467466,ENST00000467466.1,ENST00000471691,ENST00000471691.1,ENST00000483038,ENST00000483038.5,ENST00000484367,ENST00000484367.5,ENST00000493435,ENST00000493435.1,ENST00000494325,ENST00000494325.1,HGNC:9071,HPA021602,HPA048823,HPA053770,K02922,LRG_571,LRG_571t1,LRG_571t2,M33272,M33274,M33275,M33278,M33279,M33280,M33282,M33283,M33284,M33285,M33286,M33287,M33288,M33289,M33290,M34272,M34273,M34275,M34276,M74220,NM_000301,NM_000301.3,NM_001168338,NM_001168338.1,NP_000292,NP_000292.1,NP_001161810,NP_001161810.1,NX_P00747,OMIM:173350,OTTHUMG00000015957,P00747,PLG,PLG-201,PLG-202,PLG-203,PLG-204,PLG-205,PLG-206,PLG-207,PLG-208,PLG-209,PLG-210,PLG-211,PLG-212,PLMN_HUMAN,Plasmin heavy chain A,Plasmin heavy chain A, short form,Plasmin light chain B,Plasminogen,Q15146,Q5TEH4,Q5TEH5,Q6PA00,R-HSA-109582,R-HSA-114608,R-HSA-1474228,R-HSA-1474244,R-HSA-1592389,R-HSA-162582,R-HSA-186797,R-HSA-381426,R-HSA-392499,R-HSA-75205,R-HSA-76002,R-HSA-76005,R-HSA-9006934,S01.233,UPI000000D8B8,UPI0000470A76,UPI000157481B,URS0000E92C70,URS0000EB0DF8,URS0000EB6107,X05199,hsa:5340,plasminogen,uc003qtm.5	model2	MetScore2_oof_z	37698	0.0496651	0.00462942	10.7282	8.20935e-27	8.209e-27	26.0857	2.23439e-26	2.234e-26	0.0405913	0.0587389	1.71527e-05	TRUE	TRUE	2915	-0.00927683	0.231814	0	TRUE	2.33389	2.30166
NRP1	230	3.86386	7309	104	30	103	26.005	64	0.00887831	96	16	334	M3	1	30	30	9606.ENSP00000265371	Neuropilin-1; Receptor involved in the development of the cardiovascular system, in angiogenesis, in the formation of certain neuronal circuits and in organogenesis outside the nervous system. It mediates the chemorepulsant activity of semaphorins. It binds to semaphorin 3A, The PLGF-2 isoform of PGF, The VEGF165 isoform of VEGFA and VEGFB. Coexpression with KDR results in increased VEGF165 binding to KDR as well as increased chemotaxis. Regulates VEGF-induced angiogenesis. Binding to VEGFA initiates a signaling pathway needed for motor neuron axon guidance and cell body migration, inc [...]	httpDDvec.cgi?smart=923:SIGNAL(1|21)+CUB(27|141)+CUB(147|265)+FA58C(274|424)+FA58C(430|583)+MAM(645|811)+Pfam_DUF3481(842|923)+	1KEX,2QQI,2QQM,2QQN,3I97,4DEQ,4RN5,5C7G,5IJR,5IYY,5J1X,5JGI,5JGQ,5JHK,5L73,6FMC,6FMF,8829,AAC12921.1,AAC51759.1,AAF44344.1,AAH07533.1,AAH07737.1,AAP35641.1,ABY87548.1,AF016050,AF018956,AF145712,AL121748,AL353600,B0LPG9,BC007533,BC007737,BDCA4,BT006995,BX510902,CAB004511,CAD91133.1,CCDS31179,CCDS31179.1,CCDS31180,CCDS31180.1,CCDS7177,CCDS7177.1,CCDS81448,CCDS81448.1,CD304,CH471072,CHEMBL5174,E7EX60,E9PEP6,EAW85942.1,EAW85944.1,ENSG00000099250,ENSP00000265371,ENSP00000310567,ENSP00000316139,ENSP00000363947,ENSP00000363949,ENSP00000363951,ENSP00000363954,ENSP00000363955,ENSP00000363956,ENSP00000363961,ENSP00000363966,ENSP00000364001,ENSP00000364009,ENSP00000379317,ENSP00000390447,ENSP00000390567,ENSP00000393071,ENSP00000408911,ENSP00000416147,ENSP00000476896,ENST00000265371,ENST00000265371.8,ENST00000309510,ENST00000317250,ENST00000374814,ENST00000374816,ENST00000374816.7,ENST00000374818,ENST00000374821,ENST00000374821.9,ENST00000374822,ENST00000374822.8,ENST00000374823,ENST00000374823.9,ENST00000374828,ENST00000374833,ENST00000374867,ENST00000374867.6,ENST00000374875,ENST00000374875.5,ENST00000395995,ENST00000395995.5,ENST00000413802,ENST00000413802.1,ENST00000418675,ENST00000418675.5,ENST00000431894,ENST00000431894.5,ENST00000432372,ENST00000432372.6,ENST00000455749,ENST00000455749.1,ENST00000466932,ENST00000466932.1,EU332859,H0Y4A0,H0Y4N6,H0Y7Z2,HGNC:8004,HPA030278,NM_001024628,NM_001024628.2,NM_001024629,NM_001024629.2,NM_001244972,NM_001244972.1,NM_001244973,NM_001244973.1,NM_001330068,NM_001330068.1,NM_003873,NM_003873.5,NM_003873.6,NP1,NP_001019799,NP_001019799.1,NP_001019800,NP_001019800.1,NP_001231901,NP_001231901.1,NP_001231902,NP_001231902.1,NP_001316997,NP_001316997.1,NP_003864,NP_003864.4,NRP,NRP1,NRP1-201,NRP1-202,NRP1-203,NRP1-204,NRP1-205,NRP1-206,NRP1-207,NRP1-208,NRP1-209,NRP1-210,NRP1-211,NRP1-212,NRP1-213,NRP1-214,NRP1_HUMAN,NR_045259,NR_045259.1,NX_O14786,Neuropilin 1,Neuropilin-1,O14786,O60461,OMIM:602069,OTTHUMG00000019343,Q5JWQ2,Q5JWQ4,Q5JWQ6,Q5T7F0,Q5T7F1,Q5T7F2,Q5T7F3,Q86T59,Q96I90,Q96IH5,R-HSA-1266738,R-HSA-162582,R-HSA-194138,R-HSA-194306,R-HSA-373755,R-HSA-373760,R-HSA-376176,R-HSA-399954,R-HSA-399955,R-HSA-399956,R-HSA-422475,R-HSA-445144,R-HSA-447041,R-HSA-9006934,UPI000013D60A,UPI000013EECB,UPI00001F9122,UPI00001F9128,UPI00004045CF,UPI000041AF8A,UPI000046FE7E,UPI00004A2D4E,UPI00004A2D52,UPI000059D131,UPI000059D132,UPI000059D133,UPI0003B927CD,URS0000D6D6F4,URS0000EB5CA9,V9GYL7,VEGF165R,XM_006717521,XM_006717521.2,XM_006717522,XM_006717522.2,XM_006717524,XM_006717524.2,XM_006717525,XM_006717525.2,XM_006717526,XM_006717526.2,XM_011519755,XM_011519755.3,XM_011519756,XM_011519756.2,XM_017016865,XM_017016865.2,XM_017016866,XM_017016866.2,XP_006717584,XP_006717584.1,XP_006717585,XP_006717585.1,XP_006717587,XP_006717587.1,XP_006717588,XP_006717588.1,XP_006717589,XP_006717589.1,XP_011518057,XP_011518057.1,XP_011518058,XP_011518058.1,XP_016872354,XP_016872354.1,XP_016872355,XP_016872355.1,hsa:8829,neuropilin 1,uc001iwx.5,uc057srb.1	model2	MetScore2_oof_z	37698	0.14668	0.00456802	32.1102	3.296e-223	3.296e-223	222.482	3.69532e-222	3.695e-222	0.137726	0.155633	1.71527e-05	TRUE	TRUE	2915	-0.00515781	0.307859	0	TRUE	2.51916	3.34446
ERBB3	231	3.85443	7152	166	23	171	19.163	916	0	96	16	397	M3	1	23	23	9606.ENSP00000267101	Receptor tyrosine-protein kinase erbB-3; Tyrosine-protein kinase that plays an essential role as cell surface receptor for neuregulins. Binds to neuregulin-1 (NRG1) and is activated by it; ligand-binding increases phosphorylation on tyrosine residues and promotes its association with the p85 subunit of phosphatidylinositol 3-kinase. May also be activated by CSPG5. Involved in the regulation of myeloid cell differentiation.	httpDDvec.cgi?smart=1342:SIGNAL(1|19)+Pfam_Recep_L_domain(55|167)+FU(180|220)+FU(223|266)+Pfam_Recep_L_domain(353|474)+FU(490|541)+FU(546|595)+FU(607|642)+TRANS(644|666)+TyrKc(709|965)+	1M6B,2.7.10.1,2065,2L9U,3KEX,3LMG,3P11,4LEO,4OTW,4P59,4RIW,4RIX,4RIY,5CUS,5O4O,5O7P,6OP9,A0A2R8Y6T4,A8K6L6,AAA35790.1,AAA35979.1,AAB26935.1,AAC39859.1,AAH02706.1,AAH82992.1,AAP35890.1,AC034102,AK125028,AK291681,AK294719,AK295650,AK300909,B3KWG5,B4DGQ7,B4DIK7,B4DV32,BAF84370.1,BAG54127.1,BAG57868.1,BAG58519.1,BAG62544.1,BC002706,BC082992,BT007226,CAB025331,CCDS31833,CCDS31833.1,CCDS44918,CCDS44918.1,CHEMBL5838,E9PDT8,EC 2.7.10.1,ENSG00000065361,ENSP00000267101,ENSP00000314773,ENSP00000315453,ENSP00000377659,ENSP00000394686,ENSP00000399178,ENSP00000408340,ENSP00000415753,ENSP00000446909,ENSP00000447510,ENSP00000448483,ENSP00000448636,ENSP00000448671,ENSP00000448729,ENSP00000448946,ENSP00000449129,ENSP00000449138,ENSP00000449713,ENSP00000482073,ENSP00000495453,ENST00000267101,ENST00000267101.7,ENST00000318704,ENST00000318728,ENST00000394099,ENST00000411731,ENST00000411731.6,ENST00000415288,ENST00000415288.6,ENST00000418152,ENST00000450146,ENST00000546748,ENST00000546748.1,ENST00000546884,ENST00000546884.1,ENST00000548709,ENST00000548709.1,ENST00000549061,ENST00000549061.5,ENST00000549205,ENST00000549205.1,ENST00000549282,ENST00000549282.5,ENST00000549472,ENST00000549472.1,ENST00000549644,ENST00000549644.1,ENST00000549672,ENST00000549672.5,ENST00000549832,ENST00000549832.1,ENST00000550070,ENST00000550070.6,ENST00000550828,ENST00000550828.1,ENST00000550869,ENST00000550869.5,ENST00000551085,ENST00000551085.5,ENST00000551176,ENST00000551176.1,ENST00000551242,ENST00000551242.5,ENST00000552691,ENST00000552691.1,ENST00000552833,ENST00000553131,ENST00000553131.5,ENST00000643266,ENST00000643266.1,ENST00000643518,ENST00000643518.1,ERBB3,ERBB3-201,ERBB3-202,ERBB3-203,ERBB3-204,ERBB3-205,ERBB3-206,ERBB3-207,ERBB3-208,ERBB3-209,ERBB3-210,ERBB3-211,ERBB3-212,ERBB3-213,ERBB3-214,ERBB3-215,ERBB3-216,ERBB3-217,ERBB3-218,ERBB3-219,ERBB3-220,ERBB3-221,ERBB3-222,ERBB3-223,ERBB3_HUMAN,Erb-b2 receptor tyrosine kinase 3,ErbB-3,F8VRI5,F8VRL0,F8VW48,F8VW56,F8VX90,F8VYK4,FERLK,HER3,HGNC:3431,HPA045396,LCCS2,LRG_996,LRG_996t1,LRG_996t2,M29366,M34309,MDA-BF-1,NM_001005915,NM_001005915.1,NM_001982,NM_001982.3,NP_001005915,NP_001005915.1,NP_001973,NP_001973.2,NX_P21860,O75812,OMIM:190151,OTTHUMG00000170140,P21860,Proto-oncogene-like protein c-ErbB-3,Q9BUD7,R-HSA-1227986,R-HSA-1236394,R-HSA-1250196,R-HSA-1257604,R-HSA-1280215,R-HSA-1306955,R-HSA-1358803,R-HSA-162582,R-HSA-1643685,R-HSA-168256,R-HSA-1963642,R-HSA-199418,R-HSA-2219528,R-HSA-2219530,R-HSA-5663202,R-HSA-5673001,R-HSA-5683057,R-HSA-5684996,R-HSA-6785631,R-HSA-6811558,R-HSA-8847993,R-HSA-8848021,R-HSA-8863795,R-HSA-9006925,R-HSA-9006927,R-HSA-9006934,R-HSA-9607240,Receptor tyrosine-protein kinase erbB-3,S61953,Tyrosine kinase-type cell surface receptor HER3,U88359,UPI000002A90F,UPI0000070DFE,UPI0000072E0C,UPI000012A113,UPI0001638A9D,UPI000178E064,UPI00017A6E11,UPI00017A70E3,UPI00020CE204,UPI00020CE205,UPI00020CE206,UPI00020CE207,UPI00020CE208,UPI000D18E55C,URS00008BD67A,URS0000CE7063,URS0000D1A013,URS0000E9E0B7,URS0000EA397A,c-erbB-3,c-erbB3,erb-b2 receptor tyrosine kinase 3,erbB3-S,hsa:2065,human epidermal growth factor receptor 3,lethal congenital contracture syndrome 2,p180-ErbB3,p45-sErbB3,p85-sErbB3,uc001sjg.4,uc001sjh.4	model2	MetScore2_oof_z	37698	-0.0332167	0.00480488	-6.91312	4.81645e-12	4.816e-12	11.3173	1.02257e-11	1.023e-11	-0.0426344	-0.023799	1.71527e-05	TRUE	TRUE	2915	0.00370016	0.224379	0	TRUE	2.31405	3.29375
HLA-A	232	3.83525	6843	198	20	191	17.401	212	0.00330833	229	11	430	M1	1	20	20	9606.ENSP00000379873	HLA class I histocompatibility antigen, A alpha chain; Antigen-presenting major histocompatibility complex class I (MHCI) molecule. In complex with B2M/beta 2 microglobulin displays primarily viral and tumor-derived peptides on antigen-presenting cells for recognition by alpha-beta T cell receptor (TCR) on HLA-A-restricted CD8-positive T cells, guiding antigen-specific T cell immune response to eliminate infected or transformed cells. May also present self-peptides derived from the signal sequence of secreted or membrane proteins, although T cells specific for these peptides are usuall [...]	httpDDvec.cgi?smart=365:SIGNAL(1|24)+Pfam_MHC_I(25|203)+IGc1(222|293)+TRANS(308|330)+Pfam_MHC_I_C(337|364)+	1AKJ,1AO7,1AQD,1B0G,1B0R,1BD2,1DUY,1DUZ,1EEY,1EEZ,1HHG,1HHH,1HHI,1HHJ,1HHK,1HLA,1HSB,1I1F,1I1Y,1I4F,1I7R,1I7T,1I7U,1IM3,1JF1,1JHT,1LP9,1OGA,1P7Q,1Q94,1QEW,1QR1,1QRN,1QSE,1QSF,1QVO,1S8D,1S9W,1S9X,1S9Y,1T1W,1T1X,1T1Y,1T1Z,1T20,1T21,1T22,1TMC,1TVB,1TVH,1UR7,1W72,1X7Q,2AV1,2AV7,2BCK,2BNQ,2BNR,2C7U,2CLR,2F53,2F54,2GIT,2GJ6,2GT9,2GTW,2GTZ,2GUO,2HLA,2HN7,2J8U,2JCC,2P5E,2P5W,2PYE,2UWE,2V2W,2V2X,2VLJ,2VLK,2VLL,2VLR,2X4N,2X4O,2X4P,2X4Q,2X4R,2X4S,2X4T,2X4U,2X70,2XPG,3105,3BGM,3BH8,3BH9,3BHB,3BO8,3D25,3D39,3D3V,3FQN,3FQR,3FQT,3FQU,3FQW,3FQX,3FT2,3FT3,3FT4,3GIV,3GJF,3GSN,3GSO,3GSQ,3GSR,3GSU,3GSV,3GSW,3GSX,3H7B,3H9H,3H9S,3HAE,3HLA,3HPJ,3I6G,3I6K,3I6L,3IXA,3KLA,3MGO,3MGT,3MR9,3MRB,3MRC,3MRD,3MRE,3MRF,3MRG,3MRH,3MRI,3MRJ,3MRK,3MRL,3MRM,3MRN,3MRO,3MRP,3MRQ,3MRR,3MYJ,3NFN,3O3A,3O3B,3O3D,3O3E,3O4L,3PWJ,3PWL,3PWN,3PWP,3QDG,3QDJ,3QDM,3QEQ,3QFD,3QFJ,3QZW,3REW,3RL1,3RL2,3TO2,3UTQ,3UTS,3UTT,3V5D,3V5H,3V5K,3VXM,3VXN,3VXO,3VXP,3VXR,3VXS,3VXU,3W0W,3WL9,3WLB,4E5X,4EMZ,4EN2,4EUP,4F7M,4F7P,4F7T,4FTV,4GKN,4GKS,4HWZ,4HX1,4I48,4I4W,4JFD,4JFE,4JFF,4JFO,4JFP,4JFQ,4K7F,4L29,4L3C,4L3E,4MJ5,4MJ6,4MNQ,4N8V,4NNX,4NNY,4NO0,4NO2,4NO3,4NO5,4NQV,4NQX,4OV5,4QOK,4U6X,4U6Y,4UQ2,4UQ3,4WJ5,4WU5,4WU7,4WUU,5BRZ,5BS0,5C07,5C08,5C09,5C0A,5C0B,5C0C,5C0D,5C0E,5C0F,5C0G,5C0I,5C0J,5D2L,5D2N,5D9S,5DDH,5E00,5E6I,5E9D,5ENW,5EOT,5EU3,5EU4,5EU5,5EU6,5EUO,5F7D,5F9J,5FA3,5FA4,5FDW,5GRD,5GRG,5GSD,5HGA,5HGB,5HGD,5HGH,5HHM,5HHN,5HHO,5HHP,5HHQ,5HYJ,5IRO,5ISZ,5JHD,5JZI,5MEN,5MEO,5MEP,5MEQ,5MER,5N1Y,5N6B,5NHT,5NME,5NMF,5NMG,5NMH,5NMK,5NQK,5SWQ,5TEZ,5W1W,5WJL,5WJN,5WKF,5WKH,5WSH,5WWI,5WWJ,5WWU,5WXC,5WXD,5XOV,5YXN,5YXU,6AM5,6AMT,6AMU,6APN,6AT9,6D78,6D7G,6DKP,6EI2,6ENY,6EQA,6EQB,6EWA,6EWC,6EWO,6G3J,6G3K,6ID4,6MPP,6NCA,6O9B,6O9C,6OPD,6PTB,6PTE,6Q3K,6Q3S,A0A1W2PS24,AAB63980.1,AAB66582.1,AAF03243.1,AAF28734.1,AAF29557.1,AB774956,AB774974,ACA34992.1,ADE80887.1,AF015930,AF217561,AH008295,AH009116,AJ401085,AJ401086,AJ401087,AJ748743,AL671277,ALO24306.1,ALP46208.1,ALP46209.1,ALZ40810.1,AMO26194.1,AOE46676.1,APO40931.1,AQN67170.1,ARX77874.1,ARX98023.1,ASA47542.1,ASA47563.1,ASA47564.1,ASU50328.1,ASU50329.1,ASU61671.1,ASU61672.1,AUF72633.1,AUL81601.1,AUP42581.1,AUP42582.1,AUQ33047.1,AUQ33079.1,AUQ33094.1,AUQ33246.1,AWB14528.1,AWK57490.1,AWK57492.1,AWM62234.1,AWM62288.1,AXO67719.1,B1PKY1,B1PKZ3,BA000025,BAB63400.1,BAN59802.1,BAN59820.1,BBD34007.1,BBD74353.1,CAA25162.1,CAB078470,CAC06086.1,CAC06087.1,CAC06088.1,CAG38621.1,CCDS34373,CCDS34373.1,CDG23669.1,CDK41199.1,CDK41205.1,CHEMBL2632,CUA55065.1,CUV66664.1,CUV66716.1,CUV66721.1,CUV66785.1,CUX90971.1,CUX90987.1,CZQ50133.1,D32129,ENSG00000206503,ENSP00000348012,ENSP00000365998,ENSP00000365999,ENSP00000366001,ENSP00000366002,ENSP00000366005,ENSP00000373109,ENSP00000373110,ENSP00000379873,ENSP00000440033,ENSP00000478009,ENSP00000492789,ENST00000355767,ENST00000376802,ENST00000376802.2,ENST00000376803,ENST00000376805,ENST00000376806,ENST00000376806.9,ENST00000376809,ENST00000376809.9,ENST00000383614,ENST00000383615,ENST00000396634,ENST00000396634.5,ENST00000461903,ENST00000461903.1,ENST00000479320,ENST00000479320.5,ENST00000495183,ENST00000495183.5,ENST00000496081,ENST00000496081.5,ENST00000536480,ENST00000620168,ENST00000638375,ENST00000638375.1,EU445472,GU812296,HG327114,HG794390,HG794396,HGNC:4931,HLA-A,HLA-A-201,HLA-A-202,HLA-A-203,HLA-A-204,HLA-A-205,HLA-A-206,HLA-A-207,HLA-A-208,HLA-A-209,HLAA,HLAA_HUMAN,Human leukocyte antigen A,KT156722,KT266701,KT266702,KT819308,KU528595,KX583634,KX621302,KX686515,KX962567,KY072923,KY235394,KY368782,KY368783,KY419437,KY419438,KY613918,KY613919,LC257689,LC326117,LN877322,LN994612,LN994664,LN994669,LN994733,LN999578,LN999594,LS398158,LT219465,LT546644,LT599184,LT827023,LT898182,LT963213,LT963223,LT963255,LT963289,LT976502,LT986519,MF069202,MF474221,MF474222,MG199209,MG372846,MG450938,MG584019,MG603087,MG756781,MH173476,MH179252,MH179254,MH215794,MH269336,MH630135,MH909772,MHC class I antigen,MK442077,MK521633,MK684244,MK814891,Major histocompatibility complex, class I, A,NM_001242758.1,NM_002116,NM_002116.7,NM_002116.8,NP_001229687,NP_001229687.1,NP_002107,NP_002107.3,O02939,O02954,O02955,O02963,O19509,O19546,O19598,O19605,O19606,O19619,O19647,O19673,O19687,O19695,O19756,O19794,O19795,O43906,O43907,O46874,O62921,O62924,O77937,O77938,O77964,O78073,O78171,O98009,O98010,O98011,O98137,OMIM:142800,OTTHUMG00000130501,P01891,P01892,P04439,P05534,P06338,P10313,P10314,P10315,P10316,P13746,P16188,P16189,P16190,P18462,P30443,P30444,P30445,P30446,P30447,P30448,P30449,P30450,P30451,P30452,P30453,P30454,P30455,P30456,P30457,P30458,P30459,P30512,P30514,P79505,P79562,P79563,Q09160,Q29680,Q29747,Q29835,Q29837,Q29838,Q29899,Q29908,Q29909,Q29910,Q30208,Q31623,Q5S3G1,Q5SRN5,Q5SRN7,Q65A82,Q8MHM1,Q8MHN9,Q95352,Q95355,Q95362,Q95377,Q95380,Q95IZ5,Q9BCN0,Q9BD15,Q9BD19,Q9GJE6,Q9GJE7,Q9GJE8,Q9MW42,Q9MY89,Q9MYA3,Q9MYA5,Q9MYC4,Q9MYE6,Q9MYE9,Q9MYG4,Q9MYG5,Q9MYI5,Q9TP25,Q9TPQ3,Q9TPR8,Q9TPX8,Q9TPX9,Q9TPY0,Q9TQ24,Q9TQE8,Q9TQE9,Q9TQF1,Q9TQF5,Q9TQF8,Q9TQF9,Q9TQG0,Q9TQG5,Q9TQG7,Q9TQH5,Q9TQI3,Q9TQK5,Q9TQM6,Q9TQN5,Q9TQP5,Q9TQP6,Q9TQP7,Q9UIN1,Q9UIN2,Q9UIP7,Q9UQU3,Q9UQU6,Q9UQU7,QAX33596.1,QCL09044.1,QCP68926.1,QDC33413.1,QDC33427.1,QDC33446.1,R-HSA-1236974,R-HSA-1236975,R-HSA-1236977,R-HSA-1280215,R-HSA-1280218,R-HSA-168256,R-HSA-198933,R-HSA-392499,R-HSA-597592,R-HSA-877300,R-HSA-8852135,R-HSA-8866654,R-HSA-909733,R-HSA-913531,R-HSA-983169,R-HSA-983170,SAI65262.1,SBW38405.1,SLM20096.1,SNQ25992.1,SOR74757.1,SOR74767.1,SOR74799.1,SOR74833.1,SOX89594.1,SPF82192.1,SPQ44287.1,U32184,UPI000008AB1D,UPI000047031C,UPI0000D4C407,UPI0009B4ECAF,X00492,hsa:3105,major histocompatibility complex, class I, A,uc021yub.2	model2	MetScore2_oof_z	37698	0.0553477	0.00456759	12.1175	9.86456e-34	9.865e-34	33.0059	2.95531e-33	2.955e-33	0.0463951	0.0643003	1.71527e-05	TRUE	TRUE	2915	-0.0290953	0.313044	0	TRUE	1.0299	3.90969
TNFSF12	233	3.83149	6784	247	17	256	14.002	588	0.000459242	265	10	480	M1	1	17	17	9606.ENSP00000293825	Tumor necrosis factor ligand superfamily member 12, membrane form; Binds to FN14 and possibly also to TNRFSF12/APO3. Weak inducer of apoptosis in some cell types. Mediates NF-kappa-B activation. Promotes angiogenesis and the proliferation of endothelial cells. Also involved in induction of inflammatory cytokines. Promotes IL8 secretion; Belongs to the tumor necrosis factor family.	httpDDvec.cgi?smart=249:TRANS(20|42)+TNF(117|248)+	407977,4HT1,8742,AAC39724.1,AAC51923.1,AAH19047.1,AAH71837.1,AAI04421.1,AAL90443.1,AAQ89229.1,AB222993,AC016876,AF030099,AF055872,APO3 ligand,APO3L,AY081051,AY358870,BAE16557.1,BC019047,BC071837,BC104420,C0H5Y4,CCDS11109,CCDS11109.1,CH471108,CHEMBL3713023,DR3LG,EAW90178.1,EAW90179.1,ENSG00000239697,ENSP00000293825,ENSP00000293826,ENSP00000314636,ENSP00000430440,ENSP00000451451,ENST00000293825,ENST00000293825.10,ENST00000293826,ENST00000322272,ENST00000322272.11,ENST00000462619,ENST00000462619.5,ENST00000462811,ENST00000462811.1,ENST00000518220,ENST00000557233,ENST00000650738,HGNC:11927,HPA004863,HPA035984,HPA052967,KF459571,LRG_1320,LRG_1320t1,NM_003809,NM_003809.2,NM_003809.3,NM_172089.3,NP_003800,NP_003800.1,NP_742086.1,NR_037146,NR_037146.2,NX_O43508,O43508,OMIM:602695,OTTHUMG00000108148,Q4ACW9,Q8IZK7,Q8WUZ7,R-HSA-1280215,R-HSA-168256,R-HSA-5668541,R-HSA-5676594,TNF superfamily member 12,TNF-related weak inducer of apoptosis,TNF12_HUMAN,TNFSF12,TNFSF12-201,TNFSF12-202,TNFSF12-203,TNFSF12-204,TNFSF12-205,TNLG4A,TWEAK,UNQ181/PRO207,UPI000003F533,UPI0000140DA7,URS0000E9D244,hsa:8742,uc002ghg.4	model2	MetScore2_oof_z	37698	-0.0876228	0.00458664	-19.1039	5.66415e-81	5.664e-81	80.2469	2.66737e-80	2.667e-80	-0.0966128	-0.0786329	1.71527e-05	TRUE	TRUE	2915	0.0183915	0.321337	0	TRUE	0.914155	3.72808
LCN2	234	3.83129	6781	157	24	168	19.241	103	0.00638369	195	12	391	M6	1	24	24	9606.ENSP00000362108	Neutrophil gelatinase-associated lipocalin; Iron-trafficking protein involved in multiple processes such as apoptosis, innate immunity and renal development. Binds iron through association with 2,5-dihydroxybenzoic acid (2,5-DHBA), a siderophore that shares structural similarities with bacterial enterobactin, and delivers or removes iron from the cell, depending on the context. Iron-bound form (holo-24p3) is internalized following binding to the SLC22A17 (24p3R) receptor, leading to release of iron and subsequent increase of intracellular iron concentration. In contrast, association of [...]	httpDDvec.cgi?smart=198:SIGNAL(1|20)+Pfam_Lipocalin(48|193)+	1DFV,1L6M,1NGL,1QQS,1X71,1X89,1X8U,24p3,3934,3BY0,3CBC,3CMP,3DSZ,3DTQ,3FW4,3FW5,3HWD,3HWE,3HWF,3HWG,3I0A,3K3L,3PEC,3PED,3T1D,3TF6,3TZS,3U03,3U0D,4GH7,4IAW,4IAX,4K19,4MVI,4MVK,4MVL,4QAE,4ZFX,4ZHC,4ZHD,4ZHF,4ZHG,4ZHH,5JR8,5KHP,5KIC,5KID,5MHH,5N47,5N48,5NKN,6GQZ,6GR0,6O5D,6QMU,A6NII8,AAD14168.1,AAH33089.1,AK301694,AK316217,AL590708,B4DWV4,B7ZAA2,BAG63166.1,BAH14588.1,BC033089,CAA58127.1,CAA67574.1,CAB016549,CAB016550,CAG46889.1,CCDS6892,CCDS6892.1,CH471090,CR542092,EAW87750.1,ENSG00000148346,ENSP00000277480,ENSP00000343287,ENSP00000362089,ENSP00000362102,ENSP00000362104,ENSP00000362108,ENSP00000441666,ENST00000277480,ENST00000277480.6,ENST00000341046,ENST00000372998,ENST00000372998.1,ENST00000373011,ENST00000373013,ENST00000373017,ENST00000373017.5,ENST00000470902,ENST00000470902.5,ENST00000487719,ENST00000487719.1,ENST00000488391,ENST00000488391.5,ENST00000494317,ENST00000494317.1,ENST00000540948,HGNC:6526,HNL,HPA002695,LCN2,LCN2-201,LCN2-202,LCN2-203,LCN2-204,LCN2-205,LCN2-206,LCN2-207,Lipocalin 2,Lipocalin-2,MSFI,NGAL,NGAL_HUMAN,NM_005564,NM_005564.4,NM_005564.5,NP_005555,NP_005555.2,NX_P80188,Neutrophil gelatinase-associated lipocalin,OMIM:600181,OTTHUMG00000020734,Oncogene 24p3,P30150,P80188,Q5SYV9,Q5SYW0,Q6FGL5,Q92683,R-HSA-1280215,R-HSA-168249,R-HSA-168256,R-HSA-382551,R-HSA-449147,R-HSA-6785807,R-HSA-6798695,R-HSA-6799990,R-HSA-6803157,R-HSA-917937,S75256,Siderocalin,UPI000012FFEF,UPI00004701A7,URS00008B81A1,URS00008B8F35,X6R8F3,X83006,X99133,hsa:3934,lipocalin 2,lipocalin 2 (oncogene 24p3),neutrophil gelatinase-associated lipocalin,oncogene 24p3,p25,siderocalin,uc004bto.1,uc064wbc.1	model2	MetScore2_oof_z	37698	0.210651	0.00463581	45.4399	0	0	438.248	0	0	0.201565	0.219737	1.71527e-05	TRUE	TRUE	2915	0.0244133	0.413529	0	TRUE	2.22859	2.48344
ACE2	235	3.77772	5994	133	26	135	22.355	71	0.00797766	195	12	368	M8	1	26	26	9606.ENSP00000389326	Processed angiotensin-converting enzyme 2; Carboxypeptidase which converts angiotensin I to angiotensin 1-9, a peptide of unknown function, and angiotensin II to angiotensin 1-7, a vasodilator. Also able to hydrolyze apelin-13 and dynorphin-13 with high efficiency. By cleavage of angiotensin II, may be an important regulator of heart function. By cleavage of angiotensin II, may also have a protective role in acute lung injury (By similarity). Plays an important role in amino acid transport by acting as binding partner of amino acid transporter SL6A19 in intestine, regulating traffickin [...]	httpDDvec.cgi?smart=805:SIGNAL(1|17)+Pfam_Peptidase_M2(19|606)+Pfam_Collectrin(617|770)+	1R42,1R4L,1XJP,2AJF,3.4.17.23,3D0G,3D0H,3D0I,3KBH,3SCI,3SCJ,3SCK,3SCL,59272,6ACG,6ACJ,6ACK,6CS2,AAF78220.1,AAF99721.1,AAH39902.1,AAH48094.2,AAO25651.1,AAQ89076.1,AAT45083.1,AB046569,AB193259,AB193260,ACE-related carboxypeptidase,ACE2,ACE2-201,ACE2-202,ACE2-203,ACE2-204,ACE2-205,ACE2_HUMAN,ACEH,ACT66268.1,AF241254,AF291820,AL110224,AY217547,AY358714,AY623811,Angiotensin I converting enzyme 2,Angiotensin-converting enzyme 2,Angiotensin-converting enzyme homolog,BAB40370.1,BAD99266.1,BAD99267.1,BC039902,BC048094,C7ECU1,CAB026174,CAB53682.1,CCDS14169,CCDS14169.1,CH471074,CHEMBL3736,E39033,EAW98892.1,EC 3.4.17.23,ENSG00000130234,ENSP00000252519,ENSP00000323819,ENSP00000369713,ENSP00000389326,ENST00000252519,ENST00000252519.7,ENST00000313761,ENST00000380355,ENST00000427411,ENST00000427411.1,ENST00000471548,ENST00000471548.5,ENST00000473851,ENST00000473851.1,ENST00000484756,ENST00000484756.1,GQ262784,HGNC:13557,HPA000288,M02.006,Metalloprotease MPROT15,NM_001371415,NM_001371415.1,NM_021804,NM_021804.2,NM_021804.3,NP_001358344,NP_001358344.1,NP_068576,NP_068576.1,NX_Q9BYF1,OMIM:300335,OTTHUMG00000021177,Processed angiotensin-converting enzyme 2,Q6UWP0,Q86WT0,Q9BYF1,Q9NRA7,Q9UFZ6,R-HSA-2022377,R-HSA-2980736,R-HSA-392499,UNQ868/PRO1885,UPI000000D907,URS00008B7746,XM_011545549,XM_011545549.2,XM_011545551,XM_011545551.3,XM_011545552,XM_011545552.2,XP_011543851,XP_011543851.1,XP_011543853,XP_011543853.1,XP_011543854,XP_011543854.1,angiotensin I converting enzyme 2,hsa:59272,peptidyl-dipeptidase A,uc004cxa.2,uc004cxb.2	model2	MetScore2_oof_z	37698	0.121627	0.00514985	23.6176	1.98015e-122	1.98e-122	121.703	1.22032e-121	1.22e-121	0.111533	0.131721	1.71527e-05	TRUE	TRUE	2915	0.0952293	0.623342	0	TRUE	1.64336	2.78223
TGFA	236	3.77173	5912	133	26	147	21.269	846	2.22933e-05	96	16	369	M3	1	26	26	9606.ENSP00000404131	Protransforming growth factor alpha; TGF alpha is a mitogenic polypeptide that is able to bind to the EGF receptor/EGFR and to act synergistically with TGF beta to promote anchorage-independent cell proliferation in soft agar.	httpDDvec.cgi?smart=166:SIGNAL(1|24)+EGF(52|89)+TRANS(105|127)+	1GK5,1MOX,1YUF,1YUG,2TGF,3E50,3TGF,4TGF,5KN5,7039,A8K286,AAA52530.1,AAA61157.1,AAA61159.1,AAD12238.1,AAF05089.1,AAF05090.1,AAF05091.1,AAF13491.1,AAH05308.1,AAP35479.1,AAP97822.2,AAY14705.1,AAY14793.1,AC005234,AC017084,AF075583,AF075584,AF123238,AF123239,AF123240,AF123241,AF123242,AF123243,AF149096,AF149097,AF149098,AK290151,AY325885,AY325886,AY326405,AY327131,AY327132,AY329368,BAF82840.1,BC005308,BT006833,CAA49806.1,CCDS1905,CCDS1905.1,CCDS46316,CCDS46316.1,CCDS77419,CCDS77419.1,CCDS77420,CCDS77420.1,CH471053,E7EPT6,EAW99810.1,EAW99812.1,EGF-like TGF,ENSG00000163235,ENSP00000295400,ENSP00000314759,ENSP00000377787,ENSP00000377788,ENSP00000387493,ENSP00000404099,ENSP00000404131,ENSP00000405121,ENSP00000407432,ENSP00000414127,ENSP00000434577,ENST00000295400,ENST00000295400.10,ENST00000312700,ENST00000394241,ENST00000394241.3,ENST00000394242,ENST00000418333,ENST00000418333.6,ENST00000419940,ENST00000419940.5,ENST00000425751,ENST00000444975,ENST00000444975.5,ENST00000445399,ENST00000445399.5,ENST00000450929,ENST00000450929.5,ENST00000460808,ENST00000460808.5,ENST00000474101,ENST00000474101.1,ENST00000528091,ETGF,F8VNR3,F8WA74,H0Y6S5,HGNC:11765,HPA042297,K03222,M22440,M31172,NM_001099691,NM_001099691.2,NM_001099691.3,NM_001308158,NM_001308158.1,NM_001308158.2,NM_001308159,NM_001308159.1,NM_001308159.2,NM_003236,NM_003236.3,NM_003236.4,NP_001093161,NP_001093161.1,NP_001295087,NP_001295087.1,NP_001295088,NP_001295088.1,NP_003227,NP_003227.1,NX_P01135,OMIM:190170,OTTHUMG00000129669,P01135,Protransforming growth factor alpha,Q15577,Q53SK7,Q9BS56,Q9UEI3,Q9UKM1,Q9UKM2,Q9UKM3,R-HSA-1257604,R-HSA-1280215,R-HSA-162582,R-HSA-1643685,R-HSA-1643713,R-HSA-168256,R-HSA-177929,R-HSA-179812,R-HSA-180292,R-HSA-180336,R-HSA-182971,R-HSA-199418,R-HSA-199977,R-HSA-199991,R-HSA-204005,R-HSA-212436,R-HSA-212718,R-HSA-2219528,R-HSA-2219530,R-HSA-392499,R-HSA-446203,R-HSA-5638302,R-HSA-5638303,R-HSA-5653656,R-HSA-5663202,R-HSA-5673001,R-HSA-5683057,R-HSA-5684996,R-HSA-5694530,R-HSA-597592,R-HSA-6811558,R-HSA-73857,R-HSA-74160,R-HSA-8856825,R-HSA-8856828,R-HSA-8864260,R-HSA-8866910,R-HSA-8939211,R-HSA-9006925,R-HSA-9006931,R-HSA-9006934,R-HSA-9009391,R-HSA-9018519,R-HSA-948021,R-HSA-9607240,R-HSA-9634638,TFGA,TGF type 1,TGF-alpha,TGFA,TGFA-201,TGFA-202,TGFA-203,TGFA-204,TGFA-205,TGFA-206,TGFA-207,TGFA-208,TGFA-209,TGFA_HUMAN,Transforming growth factor alpha,Transforming growth factor, alpha,UPI0000006BEF,UPI000006E4AF,UPI00000708C4,UPI0000E07535,UPI000198C59D,UPI000198C59E,UPI000198C59F,URS00008C210A,URS0000EB967E,X70340,hsa:7039,transforming growth factor alpha,transforming growth factor, alpha,uc002sgs.4	model2	MetScore2_oof_z	37698	0.242709	0.00460574	52.6971	0	0	583.625	0	0	0.233682	0.251737	1.71527e-05	TRUE	TRUE	2915	0.0618354	0.525486	0	TRUE	2.2457	3.58955
IL20RA	237	3.76223	5784	442	9	450	7.896	916	0	294	9	679	M2	1	9	9	9606.ENSP00000314976	Interleukin-20 receptor subunit alpha; The IL20RA/IL20RB dimer is a receptor for IL19, IL20 and IL24. The IL20RA/IL10RB dimer is a receptor for IL26.	httpDDvec.cgi?smart=553:Pfam_Tissue_fac(14|123)+Pfam_Interfer-bind(135|240)+TRANS(251|273)+	4DOH,53832,A0A0U1RQS0,A0A0U1RQU9,A0A0U1RRA1,AAF01320.1,AAI13575.1,AAI13603.1,AAQ89242.1,AF184971,AK297121,AL135902,AY358883,B4DLR5,BAG59627.1,BC113574,BC113602,CAB024990,CCDS5181,CCDS5181.1,CCDS64535,CCDS64535.1,CCDS64536,CCDS64536.1,CH471051,CRF2-8,Cytokine receptor class-II member 8,Cytokine receptor family 2 member 8,EAW47936.1,EAW47937.1,ENSG00000016402,ENSP00000018137,ENSP00000314976,ENSP00000339362,ENSP00000356720,ENSP00000356721,ENSP00000356722,ENSP00000437843,ENSP00000489141,ENSP00000489177,ENSP00000489419,ENST00000018137,ENST00000316649,ENST00000316649.9,ENST00000339207,ENST00000367746,ENST00000367746.3,ENST00000367747,ENST00000367748,ENST00000367748.4,ENST00000460306,ENST00000460306.1,ENST00000461799,ENST00000461799.1,ENST00000468393,ENST00000468393.5,ENST00000541547,ENST00000541547.5,ENST00000635289,ENST00000635289.1,F5H675,HGNC:6003,HPA042281,I20RA_HUMAN,IL-20 receptor subunit alpha,IL-20R-alpha,IL-20R1,IL-20RA,IL20RA,IL20RA-201,IL20RA-202,IL20RA-203,IL20RA-204,IL20RA-205,IL20RA-206,IL20RA-207,IL20RA-208,Interleukin 20 receptor alpha,Interleukin 20 receptor subunit alpha,Interleukin-20 receptor subunit alpha,NM_001278722,NM_001278722.1,NM_001278723,NM_001278723.1,NM_001278724,NM_001278724.1,NM_001278724.2,NM_014432,NM_014432.3,NP_001265651,NP_001265651.1,NP_001265652,NP_001265652.1,NP_001265653,NP_001265653.1,NP_001265653.2,NP_055247,NP_055247.3,NX_Q9UHF4,OMIM:605620,OTTHUMG00000015654,Q14CW2,Q6UWA9,Q96SH7,Q96SH8,Q9UHF4,R-HSA-1280215,R-HSA-168256,R-HSA-449147,R-HSA-8854691,UNQ681/PRO1315,UPI000006FA41,UPI000007154A,UPI000020E2CF,UPI0000D614DD,UPI000719A0FF,UPI000719A115,UPI000719A16F,URS00008B9938,URS00008C01C7,URS0000D6E9CC,XM_006715506,XM_006715506.2,XM_011535904,XM_011535904.2,XM_017010954,XM_017010954.2,XM_017010955,XM_017010955.1,XP_006715569,XP_006715569.1,XP_011534206,XP_011534206.1,XP_016866443,XP_016866443.1,XP_016866444,XP_016866444.1,ZCYTOR7,ZcytoR7,hsa:53832,interleukin 20 receptor alpha subunit,interleukin 20 receptor subunit alpha,interleukin 20 receptor, alpha,uc003qhj.5	model2	MetScore2_oof_z	37698	0.0213496	0.00455681	4.68521	2.80652e-06	2.807e-06	5.55183	5.10356e-06	5.104e-06	0.0124181	0.0302811	1.71527e-05	TRUE	TRUE	2915	0.0472011	0.48954	0	TRUE	1.04238	3.77187
NRP2	238	3.76087	5766	372	11	361	10.068	532	0.000685519	348	8	610	M3	1	11	11	9606.ENSP00000353582	Neuropilin-2; High affinity receptor for semaphorins 3C, 3F, VEGF-165 and VEGF-145 isoforms of VEGF, and the PLGF-2 isoform of PGF.	httpDDvec.cgi?smart=931:SIGNAL(1|22)+CUB(28|142)+CUB(149|267)+FA58C(276|427)+FA58C(433|592)+MAM(641|802)+Pfam_DUF3481(850|931)+	2QQJ,2QQK,2QQL,2QQO,4QDQ,4QDR,4QDS,5DN2,5DQ0,6GH8,8828,A0A024R3W6,A0A024R412,AAC12922.1,AAC51788.1,AAC51789.1,AAG41403.1,AAG41404.1,AAG41405.1,AAG41897.1,AAG41898.1,AAG41899.1,AAG41900.1,AAI01526.1,AAI04771.1,AAI17414.1,AAI43239.1,AAX93216.1,AAY14875.1,AC007362,AC007561,AF016098,AF022859,AF022860,AF280544,AF280545,AF280546,AF281074,AHW56539.1,BC101525,BC104770,BC117413,BC143238,C9JH98,CCDS2364,CCDS2364.1,CCDS2365,CCDS2365.1,CCDS46496,CCDS46496.1,CCDS46497,CCDS46497.1,CCDS46498,CCDS46498.1,CCDS46499,CCDS46499.1,CH471063,E9PF66,EAW70362.1,EAW70363.1,EAW70364.1,EAW70366.1,EAW70368.1,EAW70369.1,EAW70371.1,EAW70372.1,EAW70373.1,ENSG00000118257,ENSP00000264378,ENSP00000264379,ENSP00000272849,ENSP00000312477,ENSP00000317646,ENSP00000317704,ENSP00000317946,ENSP00000318449,ENSP00000339233,ENSP00000344650,ENSP00000345225,ENSP00000347238,ENSP00000349632,ENSP00000350432,ENSP00000353582,ENSP00000387519,ENSP00000404279,ENSP00000407626,ENSP00000439261,ENSP00000439658,ENST00000264378,ENST00000264379,ENST00000272849,ENST00000272849.7,ENST00000312621,ENST00000318067,ENST00000318076,ENST00000318115,ENST00000318133,ENST00000340626,ENST00000345700,ENST00000346331,ENST00000352345,ENST00000353787,ENST00000355117,ENST00000357118,ENST00000357118.8,ENST00000357785,ENST00000357785.9,ENST00000360409,ENST00000360409.7,ENST00000412873,ENST00000412873.2,ENST00000417189,ENST00000417189.5,ENST00000450507,ENST00000450507.5,ENST00000460987,ENST00000460987.1,ENST00000464003,ENST00000464003.1,ENST00000467850,ENST00000467850.1,ENST00000468256,ENST00000468256.1,ENST00000472299,ENST00000472299.5,ENST00000477199,ENST00000477199.1,ENST00000478013,ENST00000478013.1,ENST00000478054,ENST00000478054.1,ENST00000483917,ENST00000483917.1,ENST00000485684,ENST00000485684.5,ENST00000540178,ENST00000540841,HGNC:8005,HPA039980,HPA054974,KF459587,KJ534899,NM_003872,NM_003872.2,NM_003872.3,NM_018534,NM_018534.3,NM_018534.4,NM_201264,NM_201264.1,NM_201266,NM_201266.1,NM_201266.2,NM_201267,NM_201267.1,NM_201267.2,NM_201279,NM_201279.1,NM_201279.2,NP2,NPN2,NP_003863,NP_003863.2,NP_061004,NP_061004.3,NP_957716,NP_957716.1,NP_957718,NP_957718.1,NP_957719,NP_957719.1,NP_958436,NP_958436.1,NRP2,NRP2-201,NRP2-202,NRP2-203,NRP2-204,NRP2-205,NRP2-206,NRP2-207,NRP2-208,NRP2-209,NRP2-210,NRP2-211,NRP2-212,NRP2-213,NRP2-214,NRP2-215,NRP2-216,NRP2-217,NRP2_HUMAN,NX_O60462,Neuropilin 2,Neuropilin-2,O14820,O14821,O60462,OMIM:602070,OTTHUMG00000132893,PRO2714,Q53TQ4,Q53TS3,Q7LBX6,Q7LBX7,Q9H2D4,Q9H2D5,Q9H2E2,Q9H2E3,Q9H2E4,R-HSA-1266738,R-HSA-162582,R-HSA-194138,R-HSA-194306,R-HSA-373760,R-HSA-422475,R-HSA-447038,R-HSA-9006934,UPI0000000A04,UPI0000000A05,UPI000002AFC4,UPI0000070D1B,UPI00000712D7,UPI0000071DB1,UPI0003F47A37,URS00008C38DB,URS0000D4D68C,VEGF165R2,X5D2Q8,XM_005246933.3,XM_005246934.3,XM_017005185.1,XM_017005186.1,XM_017005187,XM_017005187.2,XM_017005188,XM_017005188.2,XP_005246990.2,XP_005246991.2,XP_016860674.1,XP_016860675.1,XP_016860676,XP_016860676.1,XP_016860677,XP_016860677.1,XR_923055,XR_923055.3,XR_923056,XR_923056.3,XR_923057,XR_923057.3,hsa:8828,neuropilin 2,uc002vau.4,uc002vav.4,uc002vaw.3,uc002vax.4,uc002vay.4	model2	MetScore2_oof_z	37698	0.0817077	0.00474062	17.2357	2.57757e-66	2.578e-66	65.5888	1.08578e-65	1.086e-65	0.072416	0.0909995	1.71527e-05	TRUE	TRUE	2915	-0.00524367	0.324725	0	TRUE	3.14929	3.27179
CD99	239	3.7352	5435	276	15	296	12.163	130	0.00552205	294	9	515	M5	1	15	15	9606.ENSP00000370588	CD99 antigen; Involved in T-cell adhesion processes and in spontaneous rosette formation with erythrocytes. Plays a role in a late step of leukocyte extravasation helping leukocytes to overcome the endothelial basement membrane. Acts at the same site as, but independently of, PECAM1. Involved in T-cell adhesion processes (By similarity).	httpDDvec.cgi?smart=185:SIGNAL(1|20)+Pfam_CD99L2(26|181)+	12E7,4267,A0A096LP69,A6NGF6,A6NIW1,A6NJT9,A8MQT7,AAA02999.1,AAA59848.1,AAB58501.1,AAH02584.1,AAH03147.1,AAH10109.1,AAH21620.1,AAH24310.1,AC006209,BC002584,BC003147,BC010109,BC021620,BC024310,BQ948496,CAA34863.1,CAB000020,CAG29282.1,CCDS14119,CCDS14119.1,CCDS48071,CCDS48071.1,CCDS75947,CCDS75947.1,CCDS83452,CCDS83452.1,CD99,CD99 antigen,CD99 molecule,CD99 molecule (Xg blood group),CD99-201,CD99-202,CD99-203,CD99-204,CD99-205,CD99-206,CD99-207,CD99-208,CD99-209,CD99-210,CD99-211,CD99-212,CD99-213,CD99-214,CD99-215,CD99_HUMAN,CH471074,CR450286,E2 antigen,EAW98697.1,EAW98698.1,ENSG00000002586,ENSP00000002594,ENSP00000370570,ENSP00000370572,ENSP00000370573,ENSP00000370576,ENSP00000370577,ENSP00000370579,ENSP00000370580,ENSP00000370582,ENSP00000370586,ENSP00000370588,ENSP00000381799,ENSP00000405544,ENSP00000406356,ENSP00000479999,ENSP00000485427,ENSP00000485545,ENSP00000494027,ENST00000002594,ENST00000381177,ENST00000381177.7,ENST00000381179,ENST00000381180,ENST00000381180.9,ENST00000381182,ENST00000381183,ENST00000381184,ENST00000381184.6,ENST00000381185,ENST00000381187,ENST00000381187.8,ENST00000381190,ENST00000381192,ENST00000381192.9,ENST00000398818,ENST00000417575,ENST00000449611,ENST00000449611.6,ENST00000482293,ENST00000482293.6,ENST00000482405,ENST00000482405.7,ENST00000497752,ENST00000497752.7,ENST00000611428,ENST00000611428.5,ENST00000623253,ENST00000623253.4,ENST00000624481,ENST00000624481.4,ENST00000645950,ENST00000645950.1,ENST00000646103,ENST00000646103.1,ENST00000647297,ENST00000647297.1,HBA71,HGNC:7082,HPA035304,J03841,M16279,MIC2,MIC2X,MIC2Y,MSK5X,NM_001122898,NM_001122898.2,NM_001122898.3,NM_001321367,NM_001321367.1,NM_001321367.2,NM_001321368,NM_001321368.1,NM_001321368.2,NM_001321369,NM_001321369.1,NM_001321369.2,NM_001321370,NM_001321370.2,NM_002414,NM_002414.4,NM_002414.5,NP_001116370,NP_001116370.1,NP_001308296,NP_001308296.1,NP_001308297,NP_001308297.1,NP_001308298,NP_001308298.1,NP_001308299,NP_001308299.1,NP_002405,NP_002405.1,NR_135623,NR_135623.2,NX_P14209,O00518,OMIM:313470,OMIM:450000,OTTHUMG00000021073,P14209,Protein MIC2,Q6ICV7,R-HSA-109582,R-HSA-1280218,R-HSA-168256,R-HSA-198933,R-HSA-202733,T-cell surface glycoprotein E2,U82164,UPI0000000C42,UPI000002ADF5,UPI0000211BD1,UPI00004182BB,UPI000059DAAC,UPI000059DAAD,UPI000D196C2B,URS0000EB3E79,X16996,hsa:4267,uc004cqm.4,uc004fpz.4	model2	MetScore2_oof_z	37698	0.0674055	0.0053218	12.6659	1.08556e-36	1.086e-36	35.9643	3.3844e-36	3.384e-36	0.0569746	0.0778363	1.71527e-05	TRUE	TRUE	2915	-0.000471178	0.24446	0	TRUE	2.00131	4.40918
CD99L2	240	3.73304	5408	344	12	382	9.559	547	0.000610837	294	9	584	M5	1	12	12	9606.ENSP00000480322	CD99 antigen-like protein 2; Plays a role in a late step of leukocyte extravasation helping cells to overcome the endothelial basement membrane. Acts at the same site as, but independently of, PECAM1 (By similarity). Homophilic adhesion molecule, but these interactions may not be required for cell aggregation (By similarity); Belongs to the CD99 family.	httpDDvec.cgi?smart=272:SIGNAL(1|25)+Pfam_CD99L2(30|97)+Pfam_CD99L2(93|249)+	83692,A0A024RC16,A0A0U1RQT8,A8K2D5,A8K5R0,AAH25729.1,AAH30536.1,AAL86617.1,AAL86618.1,AAL86619.1,AAQ89196.1,AF002223,AF274573,AK125020,AK290200,AK291375,AK293244,AL136580,ALQ34255.1,AY078165,AY078166,AY078167,AY358837,B3KWG2,B4DDL7,BAF82889.1,BAF84064.1,BAG54124.1,BAG56778.1,BC025729,BC030536,C99L2_HUMAN,CAB66515.1,CCDS14697,CCDS14697.1,CCDS14698,CCDS14698.1,CCDS35427,CCDS35427.1,CCDS55527,CCDS55527.1,CCDS76044,CCDS76044.1,CD99,CD99 antigen-like 2,CD99 antigen-like protein 2,CD99 molecule like 2,CD99 molecule-like 2,CD99B,CD99L2,CD99L2-201,CD99L2-202,CD99L2-203,CD99L2-204,CD99L2-205,CD99L2-206,CD99L2-207,CD99L2-208,CD99L2-209,CH471169,E7EMK5,E9PD27,EAW99391.1,EAW99392.1,EAW99393.1,EAW99394.1,EAW99395.1,ENSG00000102181,ENSP00000262859,ENSP00000302937,ENSP00000309557,ENSP00000311413,ENSP00000325449,ENSP00000347275,ENSP00000347487,ENSP00000352451,ENSP00000359403,ENSP00000391821,ENSP00000392637,ENSP00000394858,ENSP00000406629,ENSP00000417697,ENSP00000480322,ENSP00000489166,ENSP00000489222,ENST00000262859,ENST00000305856,ENST00000309284,ENST00000309288,ENST00000320893,ENST00000346693,ENST00000346693.8,ENST00000355149,ENST00000355149.8,ENST00000355330,ENST00000359474,ENST00000370377,ENST00000370377.7,ENST00000418547,ENST00000418547.2,ENST00000419771,ENST00000437787,ENST00000437787.6,ENST00000438086,ENST00000466436,ENST00000466436.5,ENST00000491877,ENST00000491877.1,ENST00000613030,ENST00000613030.4,ENST00000634795,ENST00000634795.1,H0Y4H3,HGNC:18237,HPA038782,HPA038783,HPA061400,KU178797,MIC2 like 1,MIC2-like protein 1,MIC2L1,NM_001184808,NM_001184808.1,NM_001242614,NM_001242614.1,NM_031462,NM_031462.3,NM_031462.4,NM_134445,NM_134445.3,NM_134445.4,NM_134446,NM_134446.3,NM_134446.4,NP_001171737,NP_001171737.1,NP_001229543,NP_001229543.1,NP_113650,NP_113650.2,NP_604394,NP_604394.1,NP_604395,NP_604395.1,NX_Q8TCZ2,OMIM:300846,OTTHUMG00000024247,Q8TAW2,Q8TCZ0,Q8TCZ1,Q8TCZ2,Q9BQG9,R-HSA-109582,R-HSA-202733,UNQ1964/PRO4486,UPI0000034CC0,UPI000006D2CB,UPI000006E348,UPI000007145B,UPI0001AE7005,UPI0002065B16,UPI000719A1B0,UPI000719A1FA,URS00008B3B85,XM_011531202,XM_011531202.2,XM_017029890,XM_017029890.2,XM_017029891,XM_017029891.2,XP_011529504,XP_011529504.1,XP_016885379,XP_016885379.1,XP_016885380,XP_016885380.1,uc004fek.4,uc004fem.4	model2	MetScore2_oof_z	37698	0.0906617	0.00475121	19.0818	8.61455e-81	8.615e-81	80.0648	4.05023e-80	4.05e-80	0.0813492	0.0999741	1.71527e-05	TRUE	TRUE	2915	0.014895	0.271171	0	TRUE	1.73637	4.41269
SERPING1	241	3.71809	5225	247	17	241	14.802	349	0.00176675	294	9	488	M7	1	17	17	9606.ENSP00000278407	Plasma protease C1 inhibitor; Activation of the C1 complex is under control of the C1- inhibitor. It forms a proteolytically inactive stoichiometric complex with the C1r or C1s proteases. May play a potentially crucial role in regulating important physiological pathways including complement activation, blood coagulation, fibrinolysis and the generation of kinins. Very efficient inhibitor of FXIIa. Inhibits chymotrypsin and kallikrein.	httpDDvec.cgi?smart=500:SIGNAL(1|22)+SERPIN(151|498)+	1M6Q,2OAY,5DU3,5DUQ,710,A0A087WUD9,A0A348GSH7,A6NMU0,A8KAI9,AAA35613.1,AAA51848.1,AAA51849.1,AAA53096.1,AAB33044.2,AAB59387.1,AAH11171.1,AAM21515.1,AAP35612.1,AAQ19269.1,AAW69393.1,AB209826,ADU87625.1,AF435921,AK293054,AK303809,AK303840,AK312626,ALQ33406.1,ALQ33407.1,ALQ33408.1,AP000662,AP002893,AY291075,AY904027,B2R6L5,B4E1F0,B4E1H2,B5MCB9,BAD93063.1,BAF85743.1,BAG35512.1,BAG64762.1,BAG64784.1,BBG06126.1,BC011171,BT006966,C1 Inh,C1 esterase inhibitor,C1 inhibitor,C1-INH,C1-inhibiting factor,C1-inhibitor,C1IN,C1INH,C1Inh,C1NH,C9JZJ9,CAA30314.1,CAA30469.1,CAA38358.1,CAB026161,CCDS7962,CCDS7962.1,CH471076,E9KL26,E9PGN7,E9PK97,EAW73764.1,ENSG00000149131,ENSP00000278407,ENSP00000341861,ENSP00000367574,ENSP00000367575,ENSP00000384420,ENSP00000384561,ENSP00000399746,ENSP00000399800,ENSP00000431226,ENSP00000432554,ENSP00000435431,ENSP00000478572,ENST00000278407,ENST00000278407.8,ENST00000340687,ENST00000340687.10,ENST00000378323,ENST00000378323.8,ENST00000378324,ENST00000378324.6,ENST00000403558,ENST00000403558.1,ENST00000405496,ENST00000405496.5,ENST00000433668,ENST00000457869,ENST00000457869.1,ENST00000528996,ENST00000528996.1,ENST00000530113,ENST00000530113.1,ENST00000531133,ENST00000531133.5,ENST00000531605,ENST00000531605.1,ENST00000531797,ENST00000531797.5,ENST00000619430,ENST00000619430.1,GU727623,H0YCA1,H9KV48,HAE1,HAE2,HGNC:1228,HPA048738,I04.024,IC1_HUMAN,KU177948,KU177949,KU177950,LC420309,LRG_105,LRG_105t1,M13203,M13656,M13690,M14036,M30688,NM_000062,NM_000062.2,NM_000062.3,NM_001032295,NM_001032295.1,NM_001032295.2,NP_000053,NP_000053.2,NP_001027466,NP_001027466.1,NX_P05155,OMIM:606860,OTTHUMG00000150304,P05155,Plasma protease C1 inhibitor,Q16304,Q547W3,Q59EI5,Q7Z455,Q96FE0,Q9UC49,Q9UCF9,R-HSA-109582,R-HSA-114608,R-HSA-140837,R-HSA-140877,R-HSA-166658,R-HSA-168249,R-HSA-168256,R-HSA-76002,R-HSA-76005,R-HSA-977606,S76944,SERPING1,SERPING1-201,SERPING1-202,SERPING1-203,SERPING1-204,SERPING1-205,SERPING1-206,SERPING1-207,SERPING1-208,SERPING1-209,SERPING1-210,SERPING1-211,SERPING1-212,SERPING1-213,Serpin G1,Serpin family G member 1,UPI000000123F,UPI00004056D2,UPI0000D4C3F1,UPI000161140B,UPI000161140C,UPI000161140D,UPI00017A860A,UPI0001F77C25,UPI0001F77C26,UPI0002065626,URS0000E9280F,X07427,X07428,X07429,X07430,X07431,X07432,X07433,X07577,X54486,angioedema, hereditary,hsa:710,plasma protease C1 inhibitor,serpin family G member 1,uc001nkp.2	model2	MetScore2_oof_z	37698	0.0669592	0.00465921	14.3714	1.04084e-46	1.041e-46	45.9826	3.62492e-46	3.625e-46	0.057827	0.0760914	1.71527e-05	TRUE	TRUE	2915	-0.000501203	0.188305	0	TRUE	3.18005	3.06723
FCN1	242	3.71675	5209	372	11	397	9.099	610	0.000373413	294	9	614	M7	1	11	11	9606.ENSP00000360871	Ficolin-1; Extracellular lectin functioning as a pattern-recognition receptor in innate immunity. Binds the sugar moieties of pathogen- associated molecular patterns (PAMPs) displayed on microbes and activates the lectin pathway of the complement system. May also activate monocytes through a G protein-coupled receptor, FFAR2, inducing the secretion of interleukin-8/IL-8. Binds preferentially to 9-O-acetylated 2-6-linked sialic acid derivatives and to various glycans containing sialic acid engaged in a 2-3 linkage.	httpDDvec.cgi?smart=326:SIGNAL(1|29)+Pfam_Collagen(50|110)+FBG(113|326)+	2219,2D39,2JHH,2JHI,2JHK,2JHL,2JHM,2WNP,A0A087WVE2,AAB50706.1,AAH20635.1,AK314867,AL353611,AL603650,BAA12120.1,BAG37382.1,BC020635,CAB016760,CCDS6985,CCDS6985.1,CH471090,Collagen/fibrinogen domain-containing protein 1,D83920,EAW88137.1,ENSG00000085265,ENSP00000223427,ENSP00000308877,ENSP00000360871,ENSP00000360872,ENSP00000479379,ENST00000223427,ENST00000308299,ENST00000371806,ENST00000371806.3,ENST00000371807,ENST00000616356,ENST00000616356.4,FCN1,FCN1-201,FCN1-202,FCN1_HUMAN,FCNM,Ficolin,Ficolin 1,Ficolin-1,Ficolin-A,Ficolin-alpha,HGNC:3623,HPA000685,HPA001295,M-ficolin,NM_002003,NM_002003.4,NM_002003.5,NP_001994,NP_001994.2,NX_O00602,O00602,OMIM:601252,OTTHUMG00000020895,Q5VYV5,Q92596,R-HSA-166658,R-HSA-166662,R-HSA-166663,R-HSA-166786,R-HSA-168249,R-HSA-168256,R-HSA-2855086,R-HSA-6798695,S80990,UPI000012A5A7,UPI00015E02A0,ficolin 1,hsa:2219,uc004cfi.4	model2	MetScore2_oof_z	37698	0.120285	0.00462184	26.0253	5.24496e-148	5.245e-148	147.28	3.81273e-147	3.813e-147	0.111226	0.129344	1.71527e-05	TRUE	TRUE	2915	-0.0111035	0.54918	0	TRUE	3.36414	2.65945
PDGFB	243	3.70226	5038	104	30	114	24.436	660	0.000264176	96	16	347	M3	1	30	30	9606.ENSP00000330382	Platelet-derived growth factor subunit B; Growth factor that plays an essential role in the regulation of embryonic development, cell proliferation, cell migration, survival and chemotaxis. Potent mitogen for cells of mesenchymal origin. Required for normal proliferation and recruitment of pericytes and vascular smooth muscle cells in the central nervous system, skin, lung, heart and placenta. Required for normal blood vessel development, and for normal development of kidney glomeruli. Plays an important role in wound healing. Signaling is modulated by the formation of heterodimers wit [...]	httpDDvec.cgi?smart=241:SIGNAL(1|20)+Pfam_PDGF_N(21|93)+PDGF(95|182)+	1PDG,3MJG,4HQU,4HQX,4QCI,5155,A0A384NYY3,A9UJN9,A9UJP0,AAA60552.1,AAA60553.1,AAA98793.1,AAH29822.1,AAH77725.1,ADO22557.1,BC029822,BC077725,Becaplermin,CAA25228.1,CAA25229.1,CAA26524.1,CAA26579.1,CAA27333.1,CAA58679.1,CAA67262.1,CAB011604,CAB018341,CAG30424.1,CAG46606.1,CCDS13987,CCDS13987.1,CCDS33650,CCDS33650.1,CH471095,CHEMBL3108633,CR456538,CR541807,EAW60306.1,EAW60307.1,ENSG00000100311,ENSP00000216137,ENSP00000330382,ENSP00000339140,ENSP00000370963,ENSP00000379966,ENSP00000402306,ENSP00000405780,ENSP00000408574,ENST00000216137,ENST00000331163,ENST00000331163.10,ENST00000338292,ENST00000381551,ENST00000381551.8,ENST00000396740,ENST00000423652,ENST00000440375,ENST00000440375.1,ENST00000455790,ENST00000455790.5,G3XAG8,GQ901040,HGNC:8800,HPA011972,IBGC5,J00121,K01398,K01399,K01400,K01401,K01913,K01914,K01915,K01916,K01917,K01918,M12783,NM_002608,NM_002608.3,NM_002608.4,NM_033016,NM_033016.3,NP_002599,NP_002599.1,NP_148937,NP_148937.1,NX_P01127,OMIM:190040,OTTHUMG00000151029,P01127,P78431,PDGF subunit B,PDGF-2,PDGF2,PDGFB,PDGFB-201,PDGFB-202,PDGFB-203,PDGFB-204,PDGFB_HUMAN,Platelet derived growth factor subunit B,Platelet-derived growth factor B chain,Platelet-derived growth factor beta polypeptide,Platelet-derived growth factor subunit B,Proto-oncogene c-Sis,Q15354,Q6FHE7,Q9UF23,R-HSA-109582,R-HSA-114608,R-HSA-1257604,R-HSA-1280215,R-HSA-1474244,R-HSA-162582,R-HSA-1643685,R-HSA-168256,R-HSA-186763,R-HSA-186797,R-HSA-199418,R-HSA-2219528,R-HSA-2219530,R-HSA-3000171,R-HSA-5663202,R-HSA-5673001,R-HSA-5683057,R-HSA-5684996,R-HSA-6811558,R-HSA-76002,R-HSA-76005,R-HSA-9006925,R-HSA-9006934,R-HSA-9607240,SIS,SSV,UPI000004110E,UPI0000160C77,UPI00016110B4,UPI00016110B5,X00561,X02744,X02811,X03702,X83705,X98706,Z81010,becaplermin,c-sis,hsa:5155,oncogene SIS,platelet derived growth factor subunit B,platelet-derived growth factor beta polypeptide,uc003axe.4,uc003axf.4	model2	MetScore2_oof_z	37698	0.0209444	0.00458312	4.5699	4.89497e-06	4.895e-06	5.31025	8.78624e-06	8.786e-06	0.0119614	0.0299274	1.71527e-05	TRUE	TRUE	2915	-0.0225378	0.958997	0	TRUE	2.05686	3.19799
PDGFA	244	3.6113	4086	174	22	181	17.981	882	7.80266e-06	96	16	418	M3	1	22	22	9606.ENSP00000346508	Platelet-derived growth factor subunit A; Growth factor that plays an essential role in the regulation of embryonic development, cell proliferation, cell migration, survival and chemotaxis. Potent mitogen for cells of mesenchymal origin. Required for normal lung alveolar septum formation during embryogenesis, normal development of the gastrointestinal tract, normal development of Leydig cells and spermatogenesis. Required for normal oligodendrocyte development and normal myelination in the spinal cord and cerebellum. Plays an important role in wound healing. Signaling is modulated by t [...]	httpDDvec.cgi?smart=211:SIGNAL(1|20)+PDGF(94|181)+	3MJK,5154,A0A0A0MSC4,AAA60045.1,AAA60046.1,AAA60047.1,AAB26566.1,AB451309,AB451439,AC147651,B5BU73,BAG70123.1,BAG70253.1,CAA27421.1,CAA29677.1,CAB005579,CCDS34578,CCDS34578.1,CCDS47524,CCDS47524.1,CHEMBL3137294,ENSG00000197461,ENSP00000345559,ENSP00000346508,ENSP00000351055,ENSP00000383572,ENSP00000383889,ENSP00000384673,ENSP00000388418,ENST00000344323,ENST00000354513,ENST00000354513.9,ENST00000358305,ENST00000400761,ENST00000400761.7,ENST00000402802,ENST00000402802.7,ENST00000405692,ENST00000405692.2,ENST00000426681,ENST00000426681.2,ENST00000482462,ENST00000482462.1,H7BYW6,HGNC:8799,M19984,M19985,M19986,M19987,M19988,M19989,M20488,M20489,M20490,M20491,M20492,M20493,M20494,M21571,NM_002607,NM_002607.5,NM_033023,NM_033023.4,NP_002598,NP_002598.4,NP_148983,NP_148983.1,NX_P04085,OMIM:173430,OTTHUMG00000151412,P04085,PDGF A-chain,PDGF subunit A,PDGF-1,PDGF-A,PDGF1,PDGFA,PDGFA-201,PDGFA-202,PDGFA-203,PDGFA-204,PDGFA-205,PDGFA-206,PDGFA_HUMAN,Platelet derived growth factor subunit A,Platelet-derived growth factor A chain,Platelet-derived growth factor alpha polypeptide,Platelet-derived growth factor subunit A,R-HSA-109582,R-HSA-114608,R-HSA-1257604,R-HSA-1280215,R-HSA-1474244,R-HSA-162582,R-HSA-1643685,R-HSA-168256,R-HSA-186763,R-HSA-186797,R-HSA-199418,R-HSA-2219528,R-HSA-2219530,R-HSA-3000171,R-HSA-5663202,R-HSA-5673001,R-HSA-5683057,R-HSA-5684996,R-HSA-6811558,R-HSA-76002,R-HSA-76005,R-HSA-9006925,R-HSA-9006934,R-HSA-9607240,S62078,UPI000002B0B7,UPI00001314A2,UPI0002B831CD,UPI0002B8320E,URS0000D6DB25,URS0000D6DF26,URS0000EB14AE,X03795,X06374,XM_011515415,XM_011515415.1,XM_011515416,XM_011515416.1,XM_011515417,XM_011515417.1,XM_011515418,XM_011515418.1,XM_011515419,XM_011515419.3,XM_017012289,XM_017012289.1,XP_011513717,XP_011513717.1,XP_011513718,XP_011513718.1,XP_011513719,XP_011513719.1,XP_011513720,XP_011513720.1,XP_011513721,XP_011513721.1,XP_016867778,XP_016867778.1,hsa:5154,platelet derived growth factor subunit A,platelet-derived growth factor alpha chain,platelet-derived growth factor alpha polypeptide,uc003sir.4,uc003sis.4	model2	MetScore2_oof_z	37698	0.0213547	0.00457621	4.66646	3.07482e-06	3.075e-06	5.51218	5.57753e-06	5.578e-06	0.0123852	0.0303242	1.71527e-05	TRUE	TRUE	2915	-0.00404456	0.806579	0	TRUE	2.36526	3.03685
HSPG2	245	3.60455	4023	80	35	74	30.574	50	0.012404	195	12	325	M6	1	35	35	9606.ENSP00000363827	Basement membrane-specific heparan sulfate proteoglycan core protein; Integral component of basement membranes. Component of the glomerular basement membrane (GBM), responsible for the fixed negative electrostatic membrane charge, and which provides a barrier which is both size- and charge-selective. It serves as an attachment substrate for cells. Plays essential roles in vascularization. Critical for normal heart development and for regulating the vascular response to injury. Also required for avascular cartilage development. The LG3 peptide has anti-angiogenic properties that require [...]	httpDDvec.cgi?smart=4391:SIGNAL(1|21)+SEA(80|194)+LDLa(198|236)+LDLa(284|321)+LDLa(324|361)+LDLa(367|405)+IGc2(419|486)+LamB(590|717)+EGF_Lam(764|811)+EGF_Lam(814|869)+EGF_Lam(871|921)+LamB(985|1112)+Pfam_Laminin_EGF(1116|1156)+EGF_Lam(1159|1206)+EGF_Lam(1209|1263)+EGF_Lam(1275|1322)+LamB(1391|1516)+EGF_like(1516|1560)+EGF_Lam(1563|1610)+EGF_Lam(1613|1668)+IGc2(1689|1753)+IGc2(1784|1847)+IGc2(1878|1940)+IGc2(1968|2032)+IGc2(2063|2124)+IGc2(2164|2225)+IGc2(2257|2318)+IGc2(2353|2414)+IGc2(2449|2510)+IGc2(2546|2607)+IGc2(2642|2703)+IGc2(2739|2800)+IGc2(2839|2900)+IGc2(2937|2998)+IGc2(3034|3098)+IGc2(3125|3192)+IGc2(3224|3285)+IGc2(3311|3372)+IGc2(3412|3473)+IGc2(3501|3562)+IGc2(3587|3648)+LamG(3684|3828)+EGF(3847|3881)+EGF(3887|3922)+LamG(3949|4085)+EGF(4107|4141)+EGF(4146|4176)+LamG(4226|4364)+	3339,3SH4,3SH5,A0A0U1RQT3,A0A2R8YH07,A0A3B3IT11,AAA52699.1,AAA52700.1,AAB21121.2,AL445795,AL590103,AL590556,CAA44373.1,CAB009820,CAB020718,CAC18534.1,CCDS30625,CCDS30625.1,ENSG00000142798,ENSP00000270945,ENSP00000311093,ENSP00000363805,ENSP00000363808,ENSP00000363814,ENSP00000363827,ENSP00000392022,ENSP00000395103,ENSP00000395884,ENSP00000396310,ENSP00000397573,ENSP00000405412,ENSP00000416385,ENSP00000436271,ENSP00000489161,ENSP00000496473,ENSP00000497688,ENST00000270945,ENST00000311538,ENST00000374673,ENST00000374673.4,ENST00000374676,ENST00000374676.4,ENST00000374682,ENST00000374695,ENST00000374695.7,ENST00000412328,ENST00000412328.5,ENST00000426143,ENST00000427897,ENST00000427897.1,ENST00000430507,ENST00000439717,ENST00000439717.2,ENST00000453796,ENST00000453796.1,ENST00000457597,ENST00000469378,ENST00000471322,ENST00000471322.2,ENST00000480900,ENST00000480900.1,ENST00000481644,ENST00000481644.1,ENST00000486901,ENST00000486901.1,ENST00000493940,ENST00000493940.2,ENST00000498495,ENST00000498495.1,ENST00000635682,ENST00000635682.1,ENST00000644714,ENST00000644714.1,Endorepellin,H0Y5A9,H7BYA5,HGNC:5273,HPA018892,HSPG,HSPG2,HSPG2-201,HSPG2-202,HSPG2-203,HSPG2-204,HSPG2-205,HSPG2-206,HSPG2-207,HSPG2-208,HSPG2-209,HSPG2-210,HSPG2-211,HSPG2-212,HSPG2-213,HSPG2-214,HSPG2-215,Heparan sulfate proteoglycan 2,L22078,LG3 peptide,M64283,M85289,NM_001291860,NM_001291860.1,NM_001291860.2,NM_005529,NM_005529.6,NM_005529.7,NP_001278789,NP_001278789.1,NP_005520,NP_005520.4,NX_P98160,OMIM:142461,OTTHUMG00000002674,P98160,PGBM_HUMAN,PLC,PRCAN,Perlecan,Q16287,Q5SZI3,Q9H3V5,R-HSA-1430728,R-HSA-1474228,R-HSA-1474244,R-HSA-162582,R-HSA-1630316,R-HSA-1638091,R-HSA-1643685,R-HSA-1793185,R-HSA-196854,R-HSA-1971475,R-HSA-2022928,R-HSA-2024096,R-HSA-216083,R-HSA-2187338,R-HSA-3000157,R-HSA-3000171,R-HSA-3000178,R-HSA-3560782,R-HSA-3560783,R-HSA-3560801,R-HSA-3656237,R-HSA-3656253,R-HSA-372790,R-HSA-3781865,R-HSA-388396,R-HSA-392499,R-HSA-418594,R-HSA-4420332,R-HSA-6806667,R-HSA-71387,R-HSA-975634,R-HSA-977225,S76436,SJA,SJS,SJS1,UPI0000212778,UPI000059CF78,UPI000719A100,UPI000719A1F0,UPI000D193AFE,UPI000E6E7D50,URS00008C1AC4,URS0000D6D571,URS0000D6E1C1,X62515,XM_011541318,XM_011541318.2,XM_017001120,XM_017001120.1,XM_017001121,XM_017001121.1,XM_017001122,XM_017001122.1,XP_011539620,XP_011539620.1,XP_016856609,XP_016856609.1,XP_016856610,XP_016856610.1,XP_016856611,XP_016856611.1,heparan sulfate proteoglycan 2,hsa:3339,perlecan,perlecan proteoglycan,uc001bfj.4	model2	MetScore2_oof_z	37698	0.210105	0.00497073	42.2685	0	0	380.754	0	0	0.200362	0.219848	1.71527e-05	TRUE	TRUE	2915	0.00912146	0.295685	0	TRUE	1.57101	2.30352
TNFRSF14	246	3.59184	3907	198	20	210	16.325	377	0.00156945	165	13	444	M1	1	20	20	9606.ENSP00000347948	Tumor necrosis factor receptor superfamily member 14; Receptor for four distinct ligands: The TNF superfamily members TNFSF14/LIGHT and homotrimeric LTA/lymphotoxin-alpha and the immunoglobulin superfamily members BTLA and CD160, altogether defining a complex stimulatory and inhibitory signaling network. Signals via the TRAF2-TRAF3 E3 ligase pathway to promote immune cell survival and differentiation. Participates in bidirectional cell-cell contact signaling between antigen presenting cells and lymphocytes. In response to ligation of TNFSF14/LIGHT, delivers costimulatory signals to T c [...]	httpDDvec.cgi?smart=283:SIGNAL(1|38)+TNFR(42|75)+TNFR(78|119)+TNFR(121|162)+TRANS(201|223)+	1JMA,2AW2,4FHQ,4RSU,5T2Q,5T2R,6NG3,8764,A0A024R052,A0A0D9SF52,AAB58354.1,AAD00505.1,AAF75588.1,AAH02794.1,AAH29848.1,AAL47717.1,AAL47718.1,AAQ89238.1,AAR23264.1,AF153978,AF373877,AF373878,AK124010,AL139246,ATAR,AY358879,AY466111,B3KW30,B9A034,B9DI89,BAG53992.1,BC002794,BC029848,CAB026150,CAB030007,CAG33190.1,CCDS44046,CCDS44046.1,CD270,CH471183,CR456909,EAW56089.1,EAW56090.1,EAW56091.1,EAW56092.1,EAW56094.1,ENSG00000157873,ENSP00000288726,ENSP00000326426,ENSP00000337689,ENSP00000347948,ENSP00000386859,ENSP00000393133,ENSP00000399292,ENSP00000399533,ENSP00000405172,ENSP00000406236,ENSP00000411854,ENSP00000415254,ENSP00000462604,ENSP00000486304,ENST00000288726,ENST00000326214,ENST00000336554,ENST00000355716,ENST00000355716.4,ENST00000409119,ENST00000409119.5,ENST00000423768,ENST00000426449,ENST00000426449.5,ENST00000427661,ENST00000434817,ENST00000434817.5,ENST00000435221,ENST00000435221.6,ENST00000442392,ENST00000442392.6,ENST00000451778,ENST00000451778.5,ENST00000463471,ENST00000463471.6,ENST00000463835,ENST00000463835.5,ENST00000466750,ENST00000466750.5,ENST00000471768,ENST00000471768.1,ENST00000475523,ENST00000475523.5,ENST00000480305,ENST00000480305.1,ENST00000482074,ENST00000482074.6,ENST00000482602,ENST00000482602.5,ENST00000496064,ENST00000496064.5,F6Q0M4,F6UPZ7,HGNC:11912,HPA006404,HVEA,HVEM,Herpes virus entry mediator A,Herpesvirus entry mediator A,HveA,LIGHTR,NM_001297605,NM_001297605.1,NM_003820,NM_003820.3,NP_001284534,NP_001284534.1,NP_003811,NP_003811.2,NX_Q92956,OMIM:602746,OTTHUMG00000000792,Q6IB95,Q8N634,Q8WXR1,Q92956,Q96J31,Q9UM65,R-HSA-1280215,R-HSA-1280218,R-HSA-168256,R-HSA-388841,R-HSA-5668541,R-HSA-5669034,TNF receptor superfamily member 14,TNFRSF14,TNFRSF14-201,TNFRSF14-202,TNFRSF14-203,TNFRSF14-204,TNFRSF14-205,TNFRSF14-206,TNFRSF14-207,TNFRSF14-208,TNFRSF14-209,TNFRSF14-210,TNFRSF14-211,TNFRSF14-212,TNFRSF14-213,TNFRSF14-214,TNFRSF14-215,TNFRSF14-216,TNR14_HUMAN,TR2,Tumor necrosis factor receptor-like 2,U70321,U81232,UNQ329/PRO509,UPI0000033121,UPI00002039F8,UPI0001881B16,UPI0001881B17,UPI000268AE13,URS00008B71C2,URS00008B8153,URS00008B90A2,URS00008BCE80,URS00008BF64D,URS00008BF790,XM_006711019,XM_006711019.3,XM_011542383,XM_011542383.2,XM_017002720,XM_017002720.1,XP_006711082,XP_006711082.1,XP_016858209,XP_016858209.1,XR_001737511,XR_001737511.1,XR_001737512,XR_001737512.2,XR_001737513,XR_001737513.2,XR_426638,XR_426638.3,herpesvirus entry mediator,hsa:8764,uc001ajr.4	model2	MetScore2_oof_z	37698	0.218643	0.00468271	46.6915	0	0	461.962	0	0	0.209464	0.227821	1.71527e-05	TRUE	TRUE	2915	0.0175553	0.335146	0	TRUE	0.980591	4.36444
TNFRSF10A	247	3.57287	3740	258	16	262	13.649	355	0.00168537	294	9	505	M1	1	16	16	9606.ENSP00000221132	Tumor necrosis factor receptor superfamily member 10A; Receptor for the cytotoxic ligand TNFSF10/TRAIL. The adapter molecule FADD recruits caspase-8 to the activated receptor. The resulting death-inducing signaling complex (DISC) performs caspase-8 proteolytic activation which initiates the subsequent cascade of caspases (aspartate-specific cysteine proteases) mediating apoptosis. Promotes the activation of NF-kappa-B.	httpDDvec.cgi?smart=468:TNFR(148|188)+TNFR(190|229)+TRANS(240|262)+DEATH(354|448)+	5CIR,8797,A8K5I4,AAC51226.1,AAH12866.1,AAP35552.1,ABK41896.1,AC100861,AEB77762.1,AK291299,APO2,Apo2,BAF83988.1,BC012866,BT006906,CCDS6039,CCDS6039.1,CD261,CHEMBL3551,DR4,Death receptor 4,E5RFH1,EF064713,ENSG00000104689,ENSP00000221132,ENSP00000370315,ENSP00000428884,ENSP00000480778,ENST00000221132,ENST00000221132.7,ENST00000380928,ENST00000519862,ENST00000519862.1,ENST00000524158,ENST00000524158.5,ENST00000613472,ENST00000613472.1,F8U8C0,HGNC:11904,HPA050958,HPA054475,JF729355,NM_003844,NM_003844.3,NM_003844.4,NP_003835,NP_003835.3,NX_O00220,O00220,OMIM:603611,OTTHUMG00000097843,Q53Y72,Q96E62,R-HSA-109581,R-HSA-109582,R-HSA-140534,R-HSA-162582,R-HSA-202733,R-HSA-212436,R-HSA-3371378,R-HSA-3700989,R-HSA-5213460,R-HSA-5218859,R-HSA-5218900,R-HSA-5357769,R-HSA-5357801,R-HSA-5633008,R-HSA-5675482,R-HSA-6803211,R-HSA-69416,R-HSA-73857,R-HSA-73887,R-HSA-74160,R-HSA-75158,TNF receptor superfamily member 10a,TNF-related apoptosis-inducing ligand receptor 1,TNFRSF10A,TNFRSF10A-201,TNFRSF10A-202,TNFRSF10A-203,TNFRSF10A-204,TR10A_HUMAN,TRAIL receptor 1,TRAIL-R1,TRAILR-1,TRAILR1,U90875,UPI000013C7A8,UPI0001E8EF3F,UPI00021769BE,hsa:8797,uc003xda.4	model2	MetScore2_oof_z	37698	0.278623	0.0047671	58.4471	0	0	711.899	0	0	0.269279	0.287967	1.71527e-05	TRUE	TRUE	2915	0.00153474	0.382227	0	TRUE	1.01527	4.18825
IGF1R	248	3.56217	3649	68	37	75	30.573	101	0.00661888	96	16	316	M3	1	37	37	9606.ENSP00000497069	Insulin-like growth factor 1 receptor alpha chain; Receptor tyrosine kinase which mediates actions of insulin- like growth factor 1 (IGF1). Binds IGF1 with high affinity and IGF2 and insulin (INS) with a lower affinity. The activated IGF1R is involved in cell growth and survival control. IGF1R is crucial for tumor transformation and survival of malignant cell. Ligand binding activates the receptor kinase, leading to receptor autophosphorylation, and tyrosines phosphorylation of multiple substrates, that function as signaling adapter proteins including, the insulin-receptor substrates ( [...]	httpDDvec.cgi?smart=1367:SIGNAL(1|30)+Pfam_Recep_L_domain(51|161)+FU(227|270)+Pfam_Recep_L_domain(352|466)+FN3(489|592)+FN3(611|814)+FN3(832|914)+TRANS(936|958)+TyrKc(999|1266)+	1IGR,1JQH,1K3A,1M7N,1P4O,2.7.10.1,2OJ9,2ZM3,3480,3D94,3F5P,3I81,3LVP,3LW0,3NW5,3NW6,3NW7,3O23,3QQU,4D2R,4XSS,5FXQ,5FXR,5FXS,5HZN,5U8Q,5U8R,AAB59399.1,AAI13611.1,AAI13613.1,AAP81165.1,AB425196,AC055807,AC069029,AC118658,AC118660,AY332722,B1B5Y2,BAG11657.1,BC113610,BC113612,C9J5X1,CAA28030.1,CAB010268,CCDS10378,CCDS10378.1,CCDS73785,CCDS73785.1,CD221,CHEMBL1957,EC 2.7.10.1,ENSG00000140443,ENSP00000268035,ENSP00000332710,ENSP00000332739,ENSP00000332854,ENSP00000405921,ENSP00000453007,ENSP00000453180,ENSP00000453630,ENSP00000454115,ENSP00000456950,ENSP00000496919,ENSP00000497069,ENST00000268035,ENST00000331022,ENST00000332032,ENST00000332275,ENST00000427922,ENST00000557873,ENST00000557873.5,ENST00000557938,ENST00000557938.5,ENST00000558355,ENST00000558355.1,ENST00000558751,ENST00000558751.1,ENST00000558762,ENST00000558898,ENST00000558898.1,ENST00000558947,ENST00000558947.1,ENST00000559582,ENST00000559582.1,ENST00000559925,ENST00000559925.5,ENST00000560144,ENST00000560144.1,ENST00000560186,ENST00000560186.5,ENST00000560277,ENST00000560277.5,ENST00000560343,ENST00000560343.1,ENST00000560432,ENST00000560432.1,ENST00000560972,ENST00000560972.1,ENST00000561049,ENST00000561049.1,ENST00000649865,ENST00000649865.1,ENST00000650285,ENST00000650285.1,H0YMJ5,H0YNR0,H3BSZ8,HGNC:5465,HPA045563,IGF-I receptor,IGF1R,IGF1R-201,IGF1R-202,IGF1R-203,IGF1R-204,IGF1R-205,IGF1R-206,IGF1R-207,IGF1R-208,IGF1R-209,IGF1R-210,IGF1R-211,IGF1R-212,IGF1R-213,IGF1R-214,IGF1R-215,IGF1R-216,IGF1R-217,IGF1R_HUMAN,IGFIR,IGFR,Insulin like growth factor 1 receptor,Insulin-like growth factor 1 receptor,Insulin-like growth factor 1 receptor beta chain,Insulin-like growth factor I receptor,JTK13,M69229,MGC18216,NM_000875,NM_000875.4,NM_000875.5,NM_001291858,NM_001291858.1,NM_001291858.2,NP_000866,NP_000866.1,NP_001278787,NP_001278787.1,NX_P08069,OMIM:147370,OTTHUMG00000149851,P08069,Q14CV2,Q9UCC0,R-HSA-162582,R-HSA-2404192,R-HSA-2428924,R-HSA-2428928,R-HSA-2428933,R-HSA-8939211,R-HSA-9006931,R-HSA-9006934,R-HSA-9009391,UPI000012D3EA,UPI000181D4CD,UPI00022F85C5,UPI00022F85C6,UPI000246742D,URS0000E956F0,URS0000E98352,X04434,XM_011521516,XM_011521516.2,XM_011521517,XM_011521517.2,XM_017022136,XM_017022136.1,XM_017022137,XM_017022137.1,XM_017022138,XM_017022138.1,XM_017022139,XM_017022139.1,XM_024449913,XM_024449913.1,XP_011519818,XP_011519818.1,XP_011519819,XP_011519819.1,XP_016877625,XP_016877625.1,XP_016877626,XP_016877626.1,XP_016877627,XP_016877627.1,XP_016877628,XP_016877628.1,XP_024305681,XP_024305681.1,hsa:3480,insulin like growth factor 1 receptor,insulin-like growth factor 1 receptor,uc002bul.4	model2	MetScore2_oof_z	37698	0.0750597	0.00469658	15.9818	2.64259e-57	2.643e-57	56.578	1.00959e-56	1.01e-56	0.0658543	0.0842652	1.71527e-05	TRUE	TRUE	2915	0.0024338	0.238377	0	TRUE	1.90578	3.21166
TTR	249	3.55823	3616	174	22	174	18.864	135	0.00531807	229	11	423	M7	1	22	22	9606.ENSP00000237014	Transthyretin; Thyroid hormone-binding protein. Probably transports thyroxine from the bloodstream to the brain.	httpDDvec.cgi?smart=147:SIGNAL(1|20)+TR_THY(27|147)+	1BM7,1BMZ,1BZ8,1BZD,1BZE,1DVQ,1DVS,1DVT,1DVU,1DVX,1DVY,1DVZ,1E3F,1E4H,1E5A,1ETA,1ETB,1F41,1F64,1F86,1FH2,1FHN,1G1O,1GKO,1ICT,1III,1IIK,1IJN,1QAB,1QWH,1RLB,1SOK,1SOQ,1THA,1THC,1TLM,1TSH,1TT6,1TTA,1TTB,1TTC,1TTR,1TYR,1TZ8,1U21,1X7S,1X7T,1Y1D,1Z7J,1ZCR,1ZD6,2B14,2B15,2B16,2B77,2B9A,2F7I,2F8I,2FBR,2FLM,2G3X,2G3Z,2G4E,2G4G,2G5U,2G9K,2GAB,2H4E,2M5N,2NBO,2NBP,2NOY,2PAB,2QEL,2QGB,2QGC,2QGD,2QGE,2ROX,2ROY,2TRH,2TRY,2WQA,3A4D,3A4E,3A4F,3B56,3BSZ,3BT0,3CBR,3CFM,3CFN,3CFQ,3CFT,3CN0,3CN1,3CN2,3CN3,3CN4,3CXF,3D2T,3D7P,3DGD,3DID,3DJR,3DJS,3DJT,3DJZ,3DK0,3DK2,3DO4,3ESN,3ESO,3ESP,3FC8,3FCB,3GLZ,3GPS,3GRB,3GRG,3GS0,3GS4,3GS7,3HJ0,3I9A,3I9I,3I9P,3IMR,3IMS,3IMT,3IMU,3IMV,3IMW,3IPB,3IPE,3KGS,3KGT,3KGU,3M1O,3NEE,3NEO,3NES,3NEX,3NG5,3OZK,3OZL,3P3R,3P3S,3P3T,3P3U,3SSG,3TCT,3TFB,3U2I,3U2J,3W3B,4ABQ,4ABU,4ABV,4ABW,4AC2,4AC4,4ACT,4ANK,4D7B,4DER,4DES,4DET,4DEU,4DEW,4FI6,4FI7,4FI8,4HIQ,4HIS,4HJS,4HJT,4HJU,4I85,4I87,4I89,4IIZ,4IK6,4IK7,4IKI,4IKJ,4IKK,4IKL,4KY2,4L1S,4L1T,4MAS,4MRB,4MRC,4N85,4N86,4N87,4PM1,4PME,4PMF,4PVL,4PVM,4PVN,4PWE,4PWF,4PWG,4PWH,4PWI,4PWJ,4PWK,4QRF,4QXV,4QYA,4TKW,4TL4,4TL5,4TLK,4TLS,4TLT,4TLU,4TM9,4TNE,4TNF,4TNG,4TQ8,4TQH,4TQI,4TQP,4WNJ,4WNS,4WO0,4Y9B,4Y9C,4Y9E,4Y9F,4Y9G,4YDM,4YDN,5A6I,5AKS,5AKT,5AKV,5AL0,5AL8,5AYT,5BOJ,5CLX,5CLY,5CLZ,5CM1,5CN3,5CNH,5CR1,5DEJ,5DWP,5E23,5E4A,5E4O,5EN3,5EZP,5FO2,5FW6,5FW7,5FW8,5H0V,5H0W,5H0X,5H0Y,5H0Z,5HJG,5IHH,5JID,5JIM,5JIQ,5K1J,5K1N,5L4F,5L4I,5L4J,5L4M,5LLL,5LLV,5N5Q,5N62,5N7C,5NFE,5NFW,5OQ0,5TTR,5TZL,5U48,5U49,5U4A,5U4B,5U4C,5U4D,5U4E,5U4F,5U4G,6D0W,6E6Z,6E70,6E71,6E72,6E73,6E74,6E75,6E76,6E77,6E78,6EP1,6FFT,6FWD,6FXU,6FZL,6GR7,6GRP,6IMX,6IMY,6R66,6R67,6R68,6R6I,6SDZ,7276,A0A087WT59,A0A087WV45,AAA36784.1,AAA60011.1,AAA60012.1,AAA60013.1,AAA60018.1,AAA61181.1,AAA73473.1,AAA98771.1,AAD14098.1,AAD14937.2,AAD45014.1,AAH05310.1,AAH20791.1,AAP35853.1,AC079096,ACJ13724.1,ADU87635.1,AF162690,AK312051,ATTR,BAA00059.1,BAG34987.1,BC005310,BC020791,BT007189,CAA42087.1,CAB002517,CAB062567,CAB073406,CAG33189.1,CCDS11899,CCDS11899.1,CH471088,CHEMBL3194,CR456908,CTS,CTS1,D00096,E9KL36,EAX01264.1,EAX01266.1,ENSG00000118271,ENSP00000237014,ENSP00000396762,ENSP00000442134,ENSP00000477599,ENSP00000479174,ENSP00000497927,ENST00000237014,ENST00000237014.7,ENST00000432547,ENST00000432547.7,ENST00000541025,ENST00000541025.2,ENST00000610404,ENST00000610404.4,ENST00000613781,ENST00000613781.1,ENST00000649620,ENST00000649620.1,EU794670,GU727633,HEL111,HGNC:12405,HPA002550,HsT2651,K02091,LRG_416,LRG_416t1,M10605,M11518,M11714,M11844,M15515,M15516,M15517,M63285,NM_000371,NM_000371.3,NP_000362,NP_000362.1,NX_P02766,OMIM:176300,OTTHUMG00000131984,P02766,PALB,Prealbumin,Q549C7,Q6IB96,Q9UBZ6,Q9UCM9,R-HSA-1430728,R-HSA-1474244,R-HSA-162582,R-HSA-1643685,R-HSA-168249,R-HSA-168256,R-HSA-196854,R-HSA-2187338,R-HSA-2453864,R-HSA-2453902,R-HSA-2474795,R-HSA-3000171,R-HSA-372790,R-HSA-388396,R-HSA-392499,R-HSA-418594,R-HSA-5663202,R-HSA-6798695,R-HSA-6806667,R-HSA-975634,R-HSA-977225,S63185,S72385,TBPA,TTHY_HUMAN,TTR,TTR-201,TTR-202,TTR-203,TTR-204,TTR-205,TTR-206,Transthyretin,U19780,UPI00000002B4,UPI0001AE6594,UPI000206552E,URS0000EADBE7,X59498,carpal tunnel syndrome 1,hsa:7276,prealbumin, amyloidosis type I,transthyretin,uc002kwx.5	model2	MetScore2_oof_z	37698	-0.115015	0.00476908	-24.1169	1.54796e-127	1.548e-127	126.81	9.96093e-127	9.961e-127	-0.124363	-0.105668	1.71527e-05	TRUE	TRUE	2915	0.0020296	0.264651	0	TRUE	3.21012	2.51774
BGN	250	3.5088	3227	114	29	116	24.263	113	0.00581075	229	11	364	M6	1	29	29	9606.ENSP00000327336	Biglycan; May be involved in collagen fiber assembly.	httpDDvec.cgi?smart=368:SIGNAL(1|16)+LRRNT(62|94)+LRR(93|112)+LRR(113|136)+LRR(137|160)+LRR(161|181)+LRR(227|252)+LRR(253|275)+LRR(276|298)+LRR(299|322)+	633,AAA36009.1,AAA52287.1,AAC50117.1,AAH02416.1,AAH04244.1,AAP35987.1,AK092954,BC002416,BC004244,BGN,BGN-201,BGN-202,BGN-203,BGN-204,BGN-205,BT007323,Biglycan,Bone/cartilage proteoglycan I,C9JKG1,CAB003678,CCDS14721,CCDS14721.1,CH471172,D3DWU3,DSPG1,EAW72863.1,EAW72864.1,ENSG00000182492,ENSP00000327336,ENSP00000342318,ENSP00000350197,ENSP00000359223,ENSP00000392412,ENSP00000399515,ENSP00000402525,ENSP00000408051,ENST00000331595,ENST00000331595.8,ENST00000344925,ENST00000357584,ENST00000370204,ENST00000418899,ENST00000430380,ENST00000431270,ENST00000431891,ENST00000431891.1,ENST00000472615,ENST00000472615.5,ENST00000480756,ENST00000480756.1,ENST00000492658,ENST00000492658.1,HGNC:1044,HPA003157,J04599,M65152,M65153,MRLS,NM_001711,NM_001711.5,NM_001711.6,NP_001702,NP_001702.1,NX_P21810,OMIM:301870,OTTHUMG00000024205,P13247,P21810,PG-S1,PGI,PGS1_HUMAN,R-HSA-1430728,R-HSA-1474244,R-HSA-1630316,R-HSA-1638091,R-HSA-1643685,R-HSA-1793185,R-HSA-1971475,R-HSA-2022870,R-HSA-2022923,R-HSA-2024101,R-HSA-3000178,R-HSA-3560782,R-HSA-3560783,R-HSA-3560801,R-HSA-3595172,R-HSA-3595174,R-HSA-3595177,R-HSA-3781865,R-HSA-4420332,R-HSA-71387,SEMDX,SLRR1A,U11686,U82695,UPI000003BDBA,UPI000059DBB9,URS00009B413B,XM_017029724,XM_017029724.1,XM_017029724.2,XP_016885213,XP_016885213.1,biglycan,biglycan proteoglycan,hsa:633,uc004fhr.3	model2	MetScore2_oof_z	37698	-0.0300483	0.00461569	-6.51003	7.60783e-11	7.608e-11	10.1187	1.57955e-10	1.58e-10	-0.0390952	-0.0210014	1.71527e-05	TRUE	TRUE	2915	0.112684	1.29132	0	TRUE	1.41319	2.1332
GPC1	251	3.44373	2778	214	19	222	15.876	126	0.00559005	229	11	465	M6	1	19	19	9606.ENSP00000264039	Secreted glypican-1; Cell surface proteoglycan that bears heparan sulfate. Binds, via the heparan sulfate side chains, alpha-4 (V) collagen and participates in Schwann cell myelination (By similarity). May act as a catalyst in increasing the rate of conversion of prion protein PRPN(C) to PRNP(Sc) via associating (via the heparan sulfate side chains) with both forms of PRPN, targeting them to lipid rafts and facilitating their interaction. Required for proper skeletal muscle differentiation by sequestering FGF2 in lipid rafts preventing its binding to receptors (FGFRs) and inhibiting th [...]	httpDDvec.cgi?smart=558:Pfam_Glypican(11|554)+	2817,4ACR,4AD7,4BWE,4YWT,A0A384NPH9,AAH51279.1,AAY24160.1,AC110619,ADO22158.1,AK095397,AK096638,B3KTD1,BAG53043.1,BAG53345.1,BC051279,C9J4Y6,CAA38139.1,CCDS2534,CCDS2534.1,CH471063,EAW71180.1,EAW71183.1,ENSG00000063660,ENSP00000264039,ENSP00000322565,ENSP00000322588,ENSP00000389276,ENSP00000390242,ENSP00000392629,ENSP00000410251,ENSP00000415077,ENST00000264039,ENST00000264039.6,ENST00000319576,ENST00000319591,ENST00000420138,ENST00000420138.5,ENST00000425056,ENST00000425056.5,ENST00000426280,ENST00000426280.3,ENST00000427506,ENST00000427506.5,ENST00000455111,ENST00000455111.1,ENST00000466624,ENST00000466624.1,ENST00000469694,ENST00000469694.5,ENST00000495100,ENST00000495100.1,GPC1,GPC1-201,GPC1-202,GPC1-203,GPC1-204,GPC1-205,GPC1-206,GPC1-207,GPC1-208,GPC1-209,GPC1_HUMAN,GQ891296,Glypican 1,Glypican-1,H7BZE9,H7BZL4,H7C024,H7C410,HGNC:4449,HPA030571,NM_002081,NM_002081.2,NM_002081.3,NP_002072,NP_002072.2,NX_P35052,OMIM:600395,OTTHUMG00000133349,P35052,Q53QM4,R-HSA-109582,R-HSA-1266738,R-HSA-1430728,R-HSA-162582,R-HSA-1630316,R-HSA-1638091,R-HSA-1643685,R-HSA-1793185,R-HSA-196854,R-HSA-1971475,R-HSA-2022928,R-HSA-2024096,R-HSA-202733,R-HSA-2187338,R-HSA-3560782,R-HSA-3560783,R-HSA-3560801,R-HSA-3656237,R-HSA-3656253,R-HSA-372790,R-HSA-376176,R-HSA-3781865,R-HSA-388396,R-HSA-418594,R-HSA-422475,R-HSA-4420332,R-HSA-6806667,R-HSA-71387,R-HSA-975634,Secreted glypican-1,UPI000013D4AA,UPI0000209831,UPI000173A601,UPI000173A603,UPI0005C12267,UPI0005C12347,X54232,XM_011510976,XM_011510976.2,XP_011509278,XP_011509278.1,glypican,glypican 1,glypican proteoglycan 1,hsa:2817,uc002vyw.5	model2	MetScore2_oof_z	37698	0.0228341	0.00473365	4.82378	1.41415e-06	1.414e-06	5.8495	2.61398e-06	2.614e-06	0.013556	0.0321121	1.71527e-05	TRUE	TRUE	2915	-0.00238401	0.330002	0	TRUE	1.50143	2.43275
VCAN	252	3.42111	2637	247	17	250	14.393	553	0.00056625	229	11	499	M6	1	17	17	9606.ENSP00000265077	Versican core protein; May play a role in intercellular signaling and in connecting cells with the extracellular matrix. May take part in the regulation of cell motility, growth and differentiation. Binds hyaluronic acid.	httpDDvec.cgi?smart=3396:SIGNAL(1|20)+IG(29|148)+LINK(148|245)+LINK(249|347)+EGF(3092|3125)+EGF_CA(3127|3163)+CLECT(3169|3290)+CCP(3296|3352)+	1462,A0A024RAL1,A0A024RAP3,A0A024RAQ9,AAA36437.1,AAA65018.1,AAA67565.1,AAB24878.1,AAD48545.1,AAH50524.1,AC016568,AC026696,AF084545,BAA06801.1,BC050524,CAA34128.1,CAB008979,CCDS4060,CCDS4060.1,CCDS47242,CCDS47242.1,CCDS54875,CCDS54875.1,CCDS54876,CCDS54876.1,CH471084,CSPG2,CSPG2_HUMAN,Chondroitin sulfate proteoglycan 2,Chondroitin sulfate proteoglycan core protein 2,D32039,D6RGZ6,E9PF17,EAW95904.1,EAW95905.1,EAW95906.1,EAW95907.1,EAW95909.1,EAW95910.1,ENSG00000038427,ENSP00000265077,ENSP00000329187,ENSP00000333058,ENSP00000340062,ENSP00000340411,ENSP00000342768,ENSP00000345946,ENSP00000407910,ENSP00000421229,ENSP00000421362,ENSP00000425959,ENSP00000426251,ENSP00000426715,ENST00000265077,ENST00000265077.7,ENST00000328692,ENST00000329390,ENST00000342717,ENST00000342785,ENST00000342785.8,ENST00000343200,ENST00000343200.9,ENST00000348134,ENST00000421036,ENST00000502527,ENST00000502527.2,ENST00000503923,ENST00000503923.1,ENST00000505615,ENST00000505615.1,ENST00000507162,ENST00000507162.1,ENST00000512590,ENST00000512590.6,ENST00000513016,ENST00000513016.5,ENST00000513960,ENST00000513960.5,ENST00000513984,ENST00000513984.5,ENST00000515397,ENST00000515397.1,ERVR,GHAP,Glial hyaluronate-binding protein,HGNC:2464,HPA004726,J02814,Large fibroblast proteoglycan,NM_001126336,NM_001126336.2,NM_001126336.3,NM_001164097,NM_001164097.1,NM_001164098,NM_001164098.1,NM_004385,NM_004385.4,NM_004385.5,NP_001119808,NP_001119808.1,NP_001157569,NP_001157569.1,NP_001157570,NP_001157570.1,NP_004376,NP_004376.2,NX_P13611,OMIM:118661,OTTHUMG00000131321,P13611,P20754,PG-M,Q13010,Q13189,Q15123,Q86W61,Q9UCL9,Q9UNW5,R-HSA-1430728,R-HSA-1474244,R-HSA-1630316,R-HSA-1638091,R-HSA-1643685,R-HSA-1793185,R-HSA-1971475,R-HSA-2022870,R-HSA-2022923,R-HSA-2024101,R-HSA-3000178,R-HSA-3560782,R-HSA-3560783,R-HSA-3560801,R-HSA-3595172,R-HSA-3595174,R-HSA-3595177,R-HSA-3781865,R-HSA-381426,R-HSA-392499,R-HSA-4420332,R-HSA-597592,R-HSA-71387,R-HSA-8957275,S52488,U16306,U26555,UPI000002B0EA,UPI000002B0EB,UPI000002B0EC,UPI000013178B,UPI000018CE9E,UPI00004143DC,UPI0001D3B49C,URS00008BA70C,URS00008C15BD,VCAN,VCAN-201,VCAN-202,VCAN-203,VCAN-204,VCAN-205,VCAN-206,VCAN-207,VCAN-208,VCAN-209,VCAN-210,VCAN-211,VCAN-212,Versican,Versican core protein,WGN,WGN1,X15998,chondroitin sulfate proteoglycan 2,hsa:1462,uc003kii.4,versican,versican proteoglycan	model2	MetScore2_oof_z	37698	0.0560686	0.00468216	11.975	5.51837e-33	5.518e-33	32.2582	1.64349e-32	1.643e-32	0.0468915	0.0652458	1.71527e-05	TRUE	TRUE	2915	0.0112343	0.336063	0	TRUE	1.23618	2.26483
FGF5	253	3.42029	2632	91	34	94	27.966	489	0.000949695	96	16	344	M3	1	34	34	9606.ENSP00000311697	Fibroblast growth factor 5; Plays an important role in the regulation of cell proliferation and cell differentiation. Required for normal regulation of the hair growth cycle. Functions as an inhibitor of hair elongation by promoting progression from anagen, the growth phase of the hair follicle, into catagen the apoptosis-induced regression phase (By similarity); Belongs to the heparin-binding growth factors family.	httpDDvec.cgi?smart=268:SIGNAL(1|20)+FGF(85|219)+	2250,AAB06463.1,AAB60698.1,AAB60699.1,AAF89742.1,AAH74858.1,AAH74859.1,AAI31503.1,AAN04097.1,AAZ67914.1,AB016517,AC021127,AF171928,AF535149,AK291962,AK312065,B2R554,BAA33738.1,BAF84651.1,BAG35001.1,BC074858,BC074859,BC131502,CAB010313,CCDS34021,CCDS34021.1,CCDS3586,CCDS3586.1,CH471057,DQ151636,EAX05859.1,EAX05860.1,ENSG00000138675,ENSP00000264406,ENSP00000311697,ENSP00000314325,ENSP00000350269,ENSP00000370002,ENSP00000398353,ENSP00000423903,ENST00000264406,ENST00000312465,ENST00000312465.11,ENST00000315353,ENST00000357642,ENST00000380628,ENST00000380628.3,ENST00000456523,ENST00000456523.3,ENST00000503413,ENST00000503413.1,ENST00000507780,ENST00000507780.1,FGF-5,FGF5,FGF5-201,FGF5-202,FGF5-203,FGF5-204,FGF5-205,FGF5_HUMAN,Fibroblast growth factor,Fibroblast growth factor 5,H0Y9E2,HBGF-5,HGNC:3683,HPA042442,Heparin-binding growth factor 5,M23534,M23535,M23536,M37825,NM_001291812,NM_001291812.1,NM_004464,NM_004464.3,NM_033143,NM_033143.2,NP_004455,NP_004455.2,NP_149134,NP_149134.1,NX_P12034,O75846,OMIM:165190,OTTHUMG00000130288,P12034,Q3Y8M3,Q8NF90,R-HSA-109704,R-HSA-112399,R-HSA-1226099,R-HSA-1257604,R-HSA-1280215,R-HSA-162582,R-HSA-1643685,R-HSA-168256,R-HSA-1839122,R-HSA-1839124,R-HSA-1839126,R-HSA-1839130,R-HSA-190236,R-HSA-190239,R-HSA-190241,R-HSA-190242,R-HSA-190372,R-HSA-190373,R-HSA-190375,R-HSA-199418,R-HSA-2033514,R-HSA-2033519,R-HSA-2219528,R-HSA-2219530,R-HSA-2404192,R-HSA-2428924,R-HSA-2428928,R-HSA-5654219,R-HSA-5654221,R-HSA-5654227,R-HSA-5654687,R-HSA-5654688,R-HSA-5654689,R-HSA-5654693,R-HSA-5654695,R-HSA-5654696,R-HSA-5654699,R-HSA-5654700,R-HSA-5654704,R-HSA-5654706,R-HSA-5654708,R-HSA-5654710,R-HSA-5654726,R-HSA-5654727,R-HSA-5654732,R-HSA-5654736,R-HSA-5654738,R-HSA-5654741,R-HSA-5655253,R-HSA-5655302,R-HSA-5655332,R-HSA-5658623,R-HSA-5663202,R-HSA-5673001,R-HSA-5683057,R-HSA-5684996,R-HSA-6811558,R-HSA-74751,R-HSA-74752,R-HSA-8853338,R-HSA-9006925,R-HSA-9006934,R-HSA-9607240,Smag-82,TCMGLY,UPI000002A98D,UPI0000039721,UPI0001D3B540,URS00008C0CC1,fibroblast growth factor 5,hsa:2250,uc003hmd.4	model2	MetScore2_oof_z	37698	0.0439259	0.00489882	8.96662	3.19468e-19	3.195e-19	18.4956	7.73463e-19	7.735e-19	0.0343241	0.0535277	1.71527e-05	TRUE	TRUE	2915	0.000709979	0.381931	0	TRUE	2.08129	3.15712
HLA-E	254	3.40807	2559	198	20	189	17.526	248	0.00285577	229	11	452	M1	1	20	20	9606.ENSP00000365817	Soluble HLA class I histocompatibility antigen, alpha chain E; Non-classical major histocompatibility class Ib molecule involved in immune self-nonself discrimination. In complex with B2M/beta-2-microglobulin binds nonamer self-peptides derived from the signal sequence of classical MHC class Ia molecules (VL9 peptides). Peptide-bound HLA- E-B2M heterotrimeric complex primarily functions as a ligand for natural killer (NK) cell inhibitory receptor KLRD1-KLRC1, enabling NK cells to monitor the expression of other MHC class I molecules in healthy cells and to tolerate self. Upon cellular [...]	httpDDvec.cgi?smart=358:SIGNAL(1|21)+Pfam_MHC_I(22|200)+IGc1(219|290)+TRANS(305|327)+Pfam_MHC_I_C(334|355)+	1KPR,1KTL,1MHE,2ESV,3133,3AM8,3BZE,3BZF,3CDG,3CII,5W1V,5W1W,6GGM,6GH1,6GH4,6GHN,6GL1,A0A4E9D3W4,AAA52655.1,AAA59835.1,AAA63225.1,AAH02578.1,AAH04297.1,AAH40479.1,AAM74969.1,AAM74970.1,AAM74971.1,AAM74972.1,AAM74973.1,AAM74974.1,AAM74975.1,AAM74976.1,AAM74977.1,AAM74978.1,AAO34408.1,AAO37688.1,AAT73210.1,AAT73214.1,AAT73216.1,AAT73219.1,AAT73220.1,AAT73221.1,AAT73223.1,AAT73224.1,AB103600,ADN38247.1,AF523274,AF523275,AF523276,AF523277,AF523278,AF523279,AF523280,AF523281,AF523282,AF523283,AJ293263,AJ293264,AL662873,ASU09661.1,AY216681,AY221103,AY645727,AY645731,AY645733,AY645736,AY645737,AY645738,AY645740,AY645741,BA000025,BAB63328.1,BAF31260.1,BC002578,BC004297,BC040479,CAB024589,CAC07212.1,CAC07213.1,CCDS34379,CCDS34379.1,CDX10595.1,E2G051,ENSG00000204592,ENSP00000365815,ENSP00000365817,ENSP00000396782,ENSP00000408465,ENSP00000480643,ENST00000376628,ENST00000376630,ENST00000376630.4,ENST00000427226,ENST00000447104,ENST00000484194,ENST00000484194.1,ENST00000493699,ENST00000493699.1,ENST00000612468,HGNC:4962,HLA-6.2,HLA-E,HLA-E-201,HLA-E-202,HLA-E-203,HLAE,HLAE_HUMAN,HM231277,HPA031454,KX709624,LM654512,LR585235,LR585237,LR585259,LR585264,LR585266,LR585268,LR585270,LR585292,LR585296,LR585316,LT618796,M20022,M21533,M32508,MHC class I antigen,MHC class I antigen E,Major histocompatibility complex, class I, E,NM_005516,NM_005516.5,NM_005516.6,NP_005507,NP_005507.3,NX_P13747,OMIM:143010,OTTHUMG00000031155,P13747,Q30169,Q6DU44,Q9BT83,Q9GIY7,Q9GIY8,QA1,R-HSA-1236974,R-HSA-1236975,R-HSA-1236977,R-HSA-1280215,R-HSA-1280218,R-HSA-168249,R-HSA-168256,R-HSA-198933,R-HSA-2172127,R-HSA-2424491,R-HSA-877300,R-HSA-909733,R-HSA-913531,R-HSA-983169,R-HSA-983170,SCQ83612.1,UPI000000DD70,VIO51608.1,VIO51610.1,VIO51632.1,VIO51637.1,VIO51639.1,VIO51641.1,VIO51643.1,VIO51665.1,VIO51669.1,VIO51689.1,XM_017010807,XM_017010807.1,XM_017010808,XM_017010808.1,XM_017010809,XM_017010809.2,XP_016866296,XP_016866296.1,XP_016866297,XP_016866297.1,XP_016866298,XP_016866298.1,hsa:3133,major histocompatibility complex, class I, E,sHLA-E,uc003nqg.4	model2	MetScore2_oof_z	37698	0.200716	0.00462065	43.4388	0	0	401.534	0	0	0.191659	0.209772	1.71527e-05	TRUE	TRUE	2915	0.0209363	0.31953	0	TRUE	1.24758	3.9505
B2M	255	3.40415	2536	121	28	112	24.716	42	0.0139344	195	12	376	M1	1	28	28	9606.ENSP00000497910	Beta-2-microglobulin form pI 5.3; Component of the class I major histocompatibility complex (MHC). Involved in the presentation of peptide antigens to the immune system. Exogenously applied M.tuberculosis EsxA or EsxA-EsxB (or EsxA expressed in host) binds B2M and decreases its export to the cell surface (total protein levels do not change), probably leading to defects in class I antigen presentation. Belongs to the beta-2-microglobulin family.	httpDDvec.cgi?smart=119:SIGNAL(1|20)+IGc1(40|110)+	1A1M,1A1N,1A1O,1A6Z,1A9B,1A9E,1AGB,1AGC,1AGD,1AGE,1AGF,1AKJ,1AO7,1B0G,1B0R,1BD2,1C16,1CE6,1CG9,1DE4,1DUY,1DUZ,1E27,1E28,1EEY,1EEZ,1EFX,1EXU,1GZP,1GZQ,1HHG,1HHH,1HHI,1HHJ,1HHK,1HLA,1HSA,1HSB,1I1F,1I1Y,1I4F,1I7R,1I7T,1I7U,1IM3,1IM9,1JF1,1JGD,1JGE,1JHT,1JNJ,1K5N,1KPR,1KTL,1LDS,1LP9,1M05,1M6O,1MHE,1MI5,1N2R,1OF2,1OGA,1OGT,1ONQ,1P7Q,1PY4,1Q94,1QEW,1QLF,1QQD,1QR1,1QRN,1QSE,1QSF,1QVO,1R3H,1S8D,1S9W,1S9X,1S9Y,1SYS,1SYV,1T1W,1T1X,1T1Y,1T1Z,1T20,1T21,1T22,1TMC,1TVB,1TVH,1UQS,1UR7,1UXS,1UXW,1VGK,1W0V,1W0W,1W72,1X7Q,1XH3,1XR8,1XR9,1XZ0,1YDP,1YPZ,1ZHK,1ZHL,1ZS8,1ZSD,1ZT4,1ZVS,2A83,2AK4,2AV1,2AV7,2AXF,2AXG,2BCK,2BNQ,2BNR,2BSR,2BSS,2BST,2BVO,2BVP,2BVQ,2C7U,2CII,2CIK,2CLR,2D31,2D4D,2D4F,2DYP,2E8D,2ESV,2F53,2F54,2F74,2F8O,2FYY,2FZ3,2GIT,2GJ6,2GT9,2GTW,2GTZ,2GUO,2H26,2H6P,2HJK,2HJL,2HLA,2HN7,2J8U,2JCC,2NW3,2NX5,2P5E,2P5W,2PO6,2PYE,2RFX,2UWE,2V2W,2V2X,2VB5,2VLJ,2VLK,2VLL,2VLR,2X4N,2X4O,2X4P,2X4Q,2X4R,2X4S,2X4T,2X4U,2X70,2X89,2XKS,2XKU,2XPG,2YPK,2YPL,2YXF,2Z9T,3AM8,3B3I,3B6S,3BGM,3BH8,3BH9,3BHB,3BO8,3BP4,3BP7,3BVN,3BW9,3BWA,3BXN,3BZE,3BZF,3C9N,3CDG,3CII,3CIQ,3CZF,3D18,3D25,3D2U,3D39,3D3V,3DBX,3DHJ,3DHM,3DTX,3DX6,3DX7,3DX8,3DXA,3EKC,3FFC,3FQN,3FQR,3FQT,3FQU,3FQW,3FQX,3FT2,3FT3,3FT4,3GIV,3GJF,3GSN,3GSO,3GSQ,3GSR,3GSU,3GSV,3GSW,3GSX,3H7B,3H9H,3H9S,3HAE,3HCV,3HG1,3HLA,3HPJ,3HUJ,3I6G,3I6K,3I6L,3IB4,3IXA,3JTS,3KLA,3KPL,3KPM,3KPN,3KPO,3KPP,3KPQ,3KPR,3KPS,3KWW,3KXF,3KYN,3KYO,3L3D,3L3G,3L3I,3L3J,3L3K,3LKN,3LKO,3LKP,3LKQ,3LKR,3LKS,3LN4,3LN5,3LOW,3LOZ,3LV3,3M17,3M1B,3MGO,3MGT,3MR9,3MRB,3MRC,3MRD,3MRE,3MRF,3MRG,3MRH,3MRI,3MRJ,3MRK,3MRL,3MRM,3MRN,3MRO,3MRP,3MRQ,3MRR,3MV7,3MV8,3MV9,3MYJ,3MYZ,3MZT,3NA4,3NFN,3O3A,3O3B,3O3D,3O3E,3O4L,3OV6,3OX8,3OXR,3OXS,3PWJ,3PWL,3PWN,3PWP,3QDA,3QDG,3QDJ,3QDM,3QEQ,3QFD,3QFJ,3QZW,3REW,3RL1,3RL2,3RWJ,3S6C,3SDX,3SJV,3SKM,3SKO,3SPV,3T8X,3TID,3TIE,3TLR,3TM6,3TO2,3TZV,3U0P,3UPR,3UTQ,3UTS,3UTT,3V5D,3V5H,3V5K,3VCL,3VFM,3VFN,3VFO,3VFP,3VFR,3VFS,3VFT,3VFU,3VFV,3VFW,3VH8,3VRI,3VRJ,3VWJ,3VWK,3VXM,3VXN,3VXO,3VXP,3VXR,3VXS,3VXU,3W0W,3W39,3WL9,3WLB,3WUW,3X11,3X12,3X13,3X14,4E0K,4E0L,4E5X,4EN3,4EUP,4F7M,4F7P,4F7T,4FTV,4FXL,4G8G,4G8I,4G9D,4G9F,4GKN,4GKS,4GUP,4HKJ,4HWZ,4HX1,4I48,4I4W,4JFD,4JFE,4JFF,4JFO,4JFP,4JFQ,4JQV,4JQX,4JRX,4JRY,4K71,4K7F,4KDT,4L29,4L3C,4L3E,4L4T,4L4V,4LCW,4LCY,4LHU,4LNR,4M8V,4MJ5,4MJ6,4MJI,4MNQ,4N0F,4N0U,4N8V,4NNX,4NNY,4NO0,4NO2,4NO3,4NO5,4NQC,4NQD,4NQE,4NQV,4NQX,4NT6,4O2C,4O2E,4O2F,4ONO,4PJ5,4PJ7,4PJ8,4PJ9,4PJA,4PJB,4PJC,4PJD,4PJE,4PJF,4PJG,4PJH,4PJI,4PJX,4PR5,4PRA,4PRB,4PRD,4PRE,4PRH,4PRI,4PRN,4PRP,4QOK,4QRP,4QRQ,4QRR,4QRS,4QRT,4QRU,4R9H,4RA3,4RAH,4RMQ,4RMR,4RMS,4RMT,4RMU,4RMV,4RMW,4U1H,4U1I,4U1J,4U1K,4U1L,4U1M,4U1N,4U1S,4U6X,4U6Y,4UQ2,4UQ3,4WC8,4WDI,4WJ5,4WO4,4WU5,4WU7,4WUU,4WW2,4WWK,4X0S,4X6C,4X6D,4X6E,4X6F,4XXC,4Z76,4Z77,4Z78,567,5B38,5B39,5BJT,5BRZ,5BS0,5BXF,5C07,5C08,5C09,5C0A,5C0B,5C0C,5C0D,5C0E,5C0F,5C0G,5C0I,5C0J,5C9J,5CFH,5CKA,5CKG,5CS7,5CSB,5CSG,5D2L,5D2N,5D5M,5D7I,5D7J,5D7L,5D9S,5DDH,5DEF,5DEG,5E00,5E6I,5E9D,5ENW,5EO0,5EO1,5EOT,5EU3,5EU4,5EU5,5EU6,5EUO,5F1I,5F7D,5F9J,5FA3,5FA4,5FDW,5GR7,5GRD,5GRG,5GSB,5GSD,5GSR,5GSV,5GSX,5HGA,5HGB,5HGD,5HGH,5HHM,5HHN,5HHO,5HHP,5HHQ,5HYJ,5IB1,5IB2,5IB3,5IB4,5IB5,5IEH,5IEK,5IM7,5INC,5IND,5IRO,5ISZ,5IUE,5J1A,5JHD,5JZI,5KNM,5L2J,5L2K,5MEN,5MEO,5MEP,5MEQ,5MER,5N1Y,5N6B,5NHT,5NME,5NMF,5NMG,5NMH,5NMK,5NQ1,5NQ3,5NQK,5OPI,5SWQ,5T6W,5T6X,5T6Y,5T6Z,5T70,5TEZ,5TRZ,5TS1,5TXS,5U16,5U17,5U1R,5U2V,5U6Q,5U72,5U98,5V5L,5V5M,5VGD,5VGE,5VUD,5VUE,5VUF,5VVP,5VWD,5VWF,5VWH,5VWJ,5VZ5,5W1V,5W1W,5W67,5W69,5W6A,5WER,5WHK,5WJL,5WJN,5WKE,5WKF,5WKG,5WKH,5WKI,5WL1,5WMN,5WMO,5WMP,5WMQ,5WMR,5WSH,5WWI,5WWJ,5WWU,5WXC,5WXD,5XOS,5XOT,5XOV,5YXN,5YXU,6AEE,6AM5,6AMT,6AMU,6APN,6AT5,6AT9,6AVF,6AVG,6BJ2,6BJ3,6BJ8,6BXP,6BXQ,6C09,6C15,6C97,6C98,6C99,6CUG,6D29,6D2B,6D2R,6D2T,6D64,6D78,6DKP,6EI2,6ENY,6EQA,6EQB,6EWA,6EWC,6EWO,6FGB,6G3J,6G3K,6GGM,6GH1,6GH4,6GHN,6GK3,6GL1,6ID4,6IEX,6ILM,6J1V,6J1W,6J29,6J2A,6J2E,6J2G,6J2H,6J2I,6J2J,6K60,6K7T,6MPP,6MT3,6MT4,6MT5,6MT6,6MTL,6MTM,6NCA,6O9B,6O9C,6OPD,6P23,6P27,6P2C,6P2F,6P2S,6PTB,6PTE,6PYL,6PYV,6PYW,6PZ5,6Q3K,6Q3S,AAA51811.1,AAD14387.1,AAD48083.1,AAG02006.1,AAH32589.1,AAH64910.1,AAO20842.1,AB021288,ABB01003.1,AC018901,AC025270,AC122108,AF072097,AK315776,AY007153,AY187687,B2M,B2M-201,B2M-202,B2M-203,B2M-204,B2M-205,B2M-206,B2M-207,B2M-208,B2M-209,B2M-210,B2M-211,B2M-212,B2M-213,B2M-214,B2MG_HUMAN,BAA35182.1,BAG38125.1,BC032589,BC064910,Beta-2-microglobulin,Beta-2-microglobulin form pI 5.3,CAA23830.1,CAB002572,CAG33347.1,CCDS10113,CCDS10113.1,CDABP0092,CH471082,CR457066,DQ217933,EAW77276.1,EAW77277.1,ENSG00000166710,ENSP00000299918,ENSP00000326134,ENSP00000340858,ENSP00000379978,ENSP00000437604,ENSP00000452780,ENSP00000452861,ENSP00000453023,ENSP00000453186,ENSP00000453191,ENSP00000453350,ENSP00000497910,ENST00000299918,ENST00000319042,ENST00000345461,ENST00000349264,ENST00000349264.10,ENST00000396754,ENST00000544417,ENST00000544417.5,ENST00000557901,ENST00000557901.5,ENST00000558401,ENST00000558401.6,ENST00000559220,ENST00000559220.1,ENST00000559720,ENST00000559720.5,ENST00000559907,ENST00000559907.5,ENST00000559916,ENST00000559916.1,ENST00000560556,ENST00000560556.1,ENST00000560681,ENST00000560681.1,ENST00000561139,ENST00000561139.1,ENST00000561424,ENST00000561424.5,ENST00000623550,ENST00000623550.1,ENST00000632133,ENST00000632133.1,ENST00000648006,F5H6I0,H0YLF3,HDCMA22P,HGNC:914,HPA006361,IMD43,J3KNU0,LRG_1215,LRG_1215t1,M17986,M17987,NM_004048,NM_004048.2,NM_004048.3,NP_004039,NP_004039.1,NX_P61769,OMIM:109700,OTTHUMG00000131247,P01884,P61769,Q16446,Q540F8,Q6IAT8,Q9UCK0,Q9UD48,Q9UDF4,R-HSA-1236974,R-HSA-1236975,R-HSA-1236977,R-HSA-1280215,R-HSA-1280218,R-HSA-162906,R-HSA-162909,R-HSA-1643685,R-HSA-164938,R-HSA-164940,R-HSA-164952,R-HSA-168249,R-HSA-168256,R-HSA-198933,R-HSA-2172127,R-HSA-2424491,R-HSA-392499,R-HSA-5663205,R-HSA-6798695,R-HSA-877300,R-HSA-913531,R-HSA-977225,R-HSA-983169,R-HSA-983170,S82297,UPI000000D892,UPI0000070185,UPI0000E59C1B,UPI00022F85A3,UPI0004E4C9EA,URS00008B46FC,URS00008B8B72,URS00008BEF72,URS0000CE7940,V00567,XM_005254549,XM_005254549.3,XP_005254606,XP_005254606.1,XR_002957658,XR_002957658.1,beta-2-microglobulin,hsa:567,uc001zuc.4	model2	MetScore2_oof_z	37698	0.257493	0.00464613	55.421	0	0	642.987	0	0	0.248387	0.2666	1.71527e-05	TRUE	TRUE	2915	0.0278181	0.330194	0	TRUE	1.74003	3.25571
ERBB4	256	3.39146	2463	182	21	188	17.546	683	0.000211786	96	16	438	M3	1	21	21	9606.ENSP00000342235	Receptor tyrosine-protein kinase erbB-4; Tyrosine-protein kinase that plays an essential role as cell surface receptor for neuregulins and EGF family members and regulates development of the heart, the central nervous system and the mammary gland, gene transcription, cell proliferation, differentiation, migration and apoptosis. Required for normal cardiac muscle differentiation during embryonic development, and for postnatal cardiomyocyte proliferation. Required for normal development of the embryonic central nervous system, especially for normal neural crest cell migration and normal [...]	httpDDvec.cgi?smart=1308:SIGNAL(1|25)+Pfam_Recep_L_domain(55|167)+FU(183|223)+FU(226|268)+Pfam_Recep_L_domain(358|478)+FU(493|544)+FU(549|599)+FU(611|659)+TyrKc(718|974)+	2.7.10.1,2066,2AHX,2L2T,2LCX,2R4B,3BBT,3BBW,3BCE,3U2P,3U7U,3U9U,4ICD,A0A0A0MSE1,AAB59446.1,AAI12200.1,AAI43742.1,AAI43748.1,AAI43750.1,AB209697,AC012069,AC068970,AC092840,AC093823,AC096547,AC105921,AC108216,AC108220,ALS19,B7ZLD7,B7ZLE2,B7ZLE3,BAD92934.1,BC112199,BC143741,BC143747,BC143749,CAB000276,CAB025522,CCDS2394,CCDS2394.1,CCDS42811,CCDS42811.1,CHEMBL3009,E4ICD,E9PDR1,EC 2.7.10.1,ENSG00000178568,ENSP00000260943,ENSP00000327171,ENSP00000331362,ENSP00000331622,ENSP00000342235,ENSP00000385565,ENSP00000403204,ENSP00000405564,ENST00000260943,ENST00000260943.10,ENST00000313195,ENST00000327448,ENST00000329586,ENST00000342788,ENST00000342788.8,ENST00000402597,ENST00000402597.6,ENST00000435846,ENST00000435846.1,ENST00000436443,ENST00000436443.5,ENST00000459774,ENST00000459774.1,ENST00000463121,ENST00000463121.1,ENST00000484474,ENST00000484474.1,ENST00000484594,ENST00000484594.5,ERBB4,ERBB4 intracellular domain,ERBB4-201,ERBB4-202,ERBB4-203,ERBB4-204,ERBB4-205,ERBB4-206,ERBB4-207,ERBB4-208,ERBB4-209,ERBB4_HUMAN,Erb-b2 receptor tyrosine kinase 4,H3BLT0,HER4,HGNC:3432,HPA012016,KF456758,L07868,NM_001042599,NM_001042599.1,NM_005235,NM_005235.2,NM_005235.3,NP_001036064,NP_001036064.1,NP_005226,NP_005226.1,NX_Q15303,OMIM:600543,OTTHUMG00000133012,Proto-oncogene-like protein c-ErbB-4,Q15303,Q2M1W1,Q59EW4,R-HSA-112314,R-HSA-112315,R-HSA-112316,R-HSA-1227986,R-HSA-1236394,R-HSA-1250196,R-HSA-1250342,R-HSA-1250347,R-HSA-1251985,R-HSA-1253288,R-HSA-1257604,R-HSA-1280215,R-HSA-162582,R-HSA-1643685,R-HSA-168256,R-HSA-1963640,R-HSA-1963642,R-HSA-199418,R-HSA-2219528,R-HSA-2219530,R-HSA-438064,R-HSA-442755,R-HSA-5663202,R-HSA-5673001,R-HSA-5683057,R-HSA-5684996,R-HSA-6785631,R-HSA-6811558,R-HSA-8847993,R-HSA-8848021,R-HSA-8863795,R-HSA-8939211,R-HSA-9006925,R-HSA-9006927,R-HSA-9006931,R-HSA-9006934,R-HSA-9018519,R-HSA-9607240,R-HSA-9620244,Receptor tyrosine-protein kinase erbB-4,Tyrosine kinase-type cell surface receptor HER4,UPI00000499DF,UPI0000579525,UPI000198C696,UPI000198C697,UPI00080A7E5F,URS00008C2D5B,URS0000D6E06B,XM_005246376,XM_005246376.2,XM_005246376.3,XM_005246377,XM_005246377.2,XM_005246377.3,XM_006712364,XM_006712364.3,XM_017003577,XM_017003577.2,XM_017003578,XM_017003578.2,XM_017003579,XM_017003579.2,XM_017003580,XM_017003580.2,XM_017003581,XM_017003581.2,XM_017003582,XM_017003582.1,XP_005246433,XP_005246433.1,XP_005246434,XP_005246434.1,XP_006712427,XP_006712427.1,XP_016859066,XP_016859066.1,XP_016859067,XP_016859067.1,XP_016859068,XP_016859068.1,XP_016859069,XP_016859069.1,XP_016859070,XP_016859070.1,XP_016859071,XP_016859071.1,erb-b2 receptor tyrosine kinase 4,hsa:2066,human epidermal growth factor receptor 4,p180erbB4,s80HER4,uc002veg.2	model2	MetScore2_oof_z	37698	-0.0297146	0.00475404	-6.25038	4.13823e-10	4.138e-10	9.38319	8.42384e-10	8.424e-10	-0.0390326	-0.0203965	1.71527e-05	TRUE	TRUE	2915	0.000716406	0.270159	0	TRUE	2.10862	2.71703
TNFRSF10B	257	3.35908	2286	410	10	393	9.268	688	0.000205098	348	8	667	M1	1	10	10	9606.ENSP00000276431	Tumor necrosis factor receptor superfamily member 10B; Receptor for the cytotoxic ligand TNFSF10/TRAIL. The adapter molecule FADD recruits caspase-8 to the activated receptor. The resulting death-inducing signaling complex (DISC) performs caspase-8 proteolytic activation which initiates the subsequent cascade of caspases (aspartate-specific cysteine proteases) mediating apoptosis. Promotes the activation of NF-kappa-B. Essential for ER stress-induced apoptosis.	httpDDvec.cgi?smart=440:TNFR(97|137)+TNFR(139|178)+TRANS(209|231)+DEATH(328|422)+	1D0G,1D4V,1DU3,1ZA3,2H9G,3X3F,4I9X,4N90,4OD2,6NHW,6NHY,8795,AAB67103.1,AAB67109.1,AAB70577.1,AAB70578.1,AAB71412.1,AAB71949.1,AAB81180.1,AAC01565.1,AAC51778.1,AAF07175.1,AAF75587.1,AAH01281.1,AAQ88644.1,AB014718,AC107959,AF012535,AF012628,AF016266,AF016268,AF016849,AF018657,AF018658,AF020501,AF022386,AF153687,AF192548,AY358277,BAA33723.1,BC001281,BX538104,CAD98017.1,CCDS6035,CCDS6035.1,CCDS6036,CCDS6036.1,CD262,CHEMBL1075153,DR5,Death receptor 5,E9PBT3,ENSG00000120889,ENSP00000276431,ENSP00000317859,ENSP00000370436,ENSP00000370451,ENSP00000427999,ENSP00000443386,ENST00000276431,ENST00000276431.8,ENST00000347739,ENST00000347739.3,ENST00000381048,ENST00000381063,ENST00000518531,ENST00000518531.5,ENST00000519028,ENST00000519028.1,ENST00000519910,ENST00000519910.1,ENST00000520109,ENST00000520109.1,ENST00000523504,ENST00000523504.5,ENST00000523752,ENST00000523752.5,ENST00000542226,HGNC:11905,HPA023625,KILLER,KILLER/DR5,NM_003842,NM_003842.4,NM_003842.5,NM_147187,NM_147187.2,NM_147187.3,NP_003833,NP_003833.4,NP_671716,NP_671716.2,NR_027140,NR_027140.2,NX_O14763,O14720,O14763,O15508,O15517,O15531,OMIM:603612,OTTHUMG00000097826,Q6UXM8,Q7Z360,Q9BVE0,R-HSA-109581,R-HSA-109582,R-HSA-140534,R-HSA-162582,R-HSA-202733,R-HSA-212436,R-HSA-3371378,R-HSA-3700989,R-HSA-5213460,R-HSA-5218859,R-HSA-5218900,R-HSA-5357769,R-HSA-5357801,R-HSA-5633008,R-HSA-5675482,R-HSA-6803211,R-HSA-69416,R-HSA-73857,R-HSA-73887,R-HSA-74160,R-HSA-75158,TNF receptor superfamily member 10b,TNF-related apoptosis-inducing ligand receptor 2,TNFRSF10B,TNFRSF10B-201,TNFRSF10B-202,TNFRSF10B-203,TNFRSF10B-204,TNFRSF10B-205,TNFRSF10B-206,TNFRSF10B-207,TNFRSF10B-208,TR10B_HUMAN,TRAIL receptor 2,TRAIL-R2,TRAILR2,TRICK2,TRICK2A,TRICK2B,TRICKB,UNQ160/PRO186,UPI000002B49B,UPI000013DAC6,UPI0000E5AE4F,URS00008B64EF,URS00008B7F56,URS0000D6E9C1,ZTNFR9,hsa:8795,uc003xct.4,uc003xcu.4	model2	MetScore2_oof_z	37698	0.259725	0.00484018	53.6601	0	0	604.319	0	0	0.250238	0.269212	1.71527e-05	TRUE	TRUE	2915	0.0324901	0.463165	0	TRUE	1.00428	3.83132
LILRB1	258	3.34577	2217	317	13	334	10.912	371	0.00161849	294	9	575	M1	1	13	13	9606.ENSP00000315997	Leukocyte immunoglobulin-like receptor subfamily B member 1; Receptor for class I MHC antigens. Recognizes a broad spectrum of HLA-A, HLA-B, HLA-C, HLA-G and HLA-F alleles. Receptor for H301/UL18, a human cytomegalovirus class I MHC homolog. Ligand binding results in inhibitory signals and down-regulation of the immune response. Engagement of LILRB1 present on natural killer cells or T-cells by class I MHC molecules protects the target cells from lysis. Interaction with HLA-B or HLA-E leads to inhibition of FCER1A signaling and serotonin release. Inhibits FCGR1A-mediated phosphorylatio [...]	httpDDvec.cgi?smart=652:SIGNAL(1|23)+IG(34|119)+IG_like(130|220)+IG(231|319)+IG(331|420)+TRANS(462|484)+	10859,1G0X,1P7Q,1UFU,1UGN,1VDG,3D2U,4LL9,4NO0,5KNM,6EWA,6EWC,6EWO,A0A087WSV6,A0A087WSX8,A0A0B4J1W1,A2IXV4,A8MVE2,A8MXT0,AC245036,ADJ55946.1,AF009220,CCDS42614,CCDS42614.1,CCDS42615,CCDS42615.1,CCDS42616,CCDS42616.1,CCDS42617,CCDS42617.1,CCDS62803,CCDS62803.1,CD85,CD85 antigen-like family member J,CD85J,CD85j,D9IDM5,ENSG00000104972,ENSP00000221569,ENSP00000251376,ENSP00000251377,ENSP00000270452,ENSP00000315887,ENSP00000315997,ENSP00000316232,ENSP00000375617,ENSP00000375618,ENSP00000379608,ENSP00000379610,ENSP00000379614,ENSP00000379618,ENSP00000379622,ENSP00000379623,ENSP00000388131,ENSP00000388630,ENSP00000391514,ENSP00000395004,ENSP00000405243,ENSP00000409968,ENSP00000410165,ENSP00000485956,ENST00000221569,ENST00000251376,ENST00000251377,ENST00000270452,ENST00000324588,ENST00000324602,ENST00000324602.11,ENST00000324627,ENST00000391737,ENST00000391738,ENST00000396315,ENST00000396315.5,ENST00000396317,ENST00000396317.5,ENST00000396321,ENST00000396327,ENST00000396327.7,ENST00000396331,ENST00000396331.5,ENST00000396332,ENST00000396332.8,ENST00000418536,ENST00000421584,ENST00000421584.5,ENST00000427581,ENST00000427581.6,ENST00000434867,ENST00000439534,ENST00000448689,ENST00000451426,ENST00000462628,ENST00000462628.5,ENST00000473412,ENST00000473412.5,ENST00000480257,ENST00000480257.1,ENST00000480375,ENST00000480375.1,ENST00000487425,ENST00000487425.5,ENST00000630741,F6RVM3,F6TER3,HGNC:6605,HM135396,I43.951,ILT-2,ILT2,Immunoglobulin-like transcript 2,LILRB1,LILRB1-201,LILRB1-202,LILRB1-203,LILRB1-204,LILRB1-205,LILRB1-206,LILRB1-207,LILRB1-208,LILRB1-209,LILRB1-210,LILRB1-211,LILRB1-212,LILRB1-213,LIR-1,LIR1,LIRB1_HUMAN,Leukocyte immunoglobulin like receptor B1,Leukocyte immunoglobulin-like receptor,Leukocyte immunoglobulin-like receptor 1,MIR-7,MIR7,NM_001081637,NM_001081637.2,NM_001081638,NM_001081638.3,NM_001081639,NM_001081639.3,NM_001278398,NM_001278398.2,NM_001278399.2,NM_006669,NM_006669.6,NP_001075106,NP_001075106.2,NP_001075107,NP_001075107.2,NP_001075108,NP_001075108.2,NP_001265327,NP_001265327.2,NP_001265328.2,NP_006660,NP_006660.4,NR_103518,NR_103518.2,NX_Q8NHL6,O75024,O75025,OMIM:604811,OTTHUMG00000065695,PIR-B,PIRB,Q8NHJ9,Q8NHK0,Q8NHL6,R-HSA-1280218,R-HSA-168256,R-HSA-198933,UPI00015DA7F0,UPI0001DBB3A2,UPI00034F2391,UPI00034F2397,UPI00034F23AA,UPI00034F23B1,UPI00034F23B5,URS00008B8576,URS00008BABB9,XM_011526331,XM_011526331.2,XM_011526332,XM_011526332.3,XM_011526335,XM_011526335.2,XM_011526336,XM_011526336.2,XM_017026182,XM_017026182.2,XM_017026183,XM_017026183.2,XM_017026184,XM_017026184.2,XM_017026185,XM_017026185.1,XM_017026186,XM_017026186.1,XM_017026187,XM_017026187.1,XM_017026188,XM_017026188.1,XM_017026189,XM_017026189.1,XM_017026190,XM_017026190.1,XM_017026191,XM_017026191.1,XP_011524633,XP_011524633.1,XP_011524634,XP_011524634.1,XP_011524637,XP_011524637.1,XP_011524638,XP_011524638.1,XP_016881671,XP_016881671.1,XP_016881672,XP_016881672.1,XP_016881673,XP_016881673.1,XP_016881674,XP_016881674.1,XP_016881675,XP_016881675.1,XP_016881676,XP_016881676.1,XP_016881677,XP_016881677.1,XP_016881678,XP_016881678.1,XP_016881679,XP_016881679.1,XP_016881680,XP_016881680.1,XR_001753590,XR_001753590.2,XR_001753591,XR_001753591.1,XR_002958244,XR_002958244.1,hsa:10859,leucocyte Ig-like receptor B1,leukocyte immunoglobulin like receptor B1,myeloid inhibitory receptor 7,uc032iei.2,uc032iow.2	model2	MetScore2_oof_z	37698	0.11394	0.00470713	24.2059	1.85358e-128	1.854e-128	127.732	1.20338e-127	1.203e-127	0.104714	0.123166	1.71527e-05	TRUE	TRUE	2915	-0.0147092	0.311678	0	TRUE	0.692205	3.88662
FLT3	259	3.33885	2182	133	26	149	20.922	543	0.000644277	96	16	392	M3	1	26	26	9606.ENSP00000241453	Receptor-type tyrosine-protein kinase FLT3; Tyrosine-protein kinase that acts as cell-surface receptor for the cytokine FLT3LG and regulates differentiation, proliferation and survival of hematopoietic progenitor cells and of dendritic cells. Promotes phosphorylation of SHC1 and AKT1, and activation of the downstream effector MTOR. Promotes activation of RAS signaling and phosphorylation of downstream kinases, including MAPK1/ERK2 and/or MAPK3/ERK1. Promotes phosphorylation of FES, FER, PTPN6/SHP, PTPN11/SHP-2, PLCG1, and STAT5A and/or STAT5B. Activation of wild-type FLT3 causes only m [...]	httpDDvec.cgi?smart=993:IG_like(78|161)+IG(257|347)+TRANS(542|564)+TyrKc(610|943)+	1RJB,2.7.10.1,2322,3QS7,3QS9,4RT7,4XUF,5X02,6IL3,6JQR,A0AVG9,AAA18947.1,AAA35487.1,AAI26351.1,AAI44040.1,AAI44041.1,AL356915,AL445262,AL591024,B7ZLT7,B7ZLT8,BC126350,BC144039,BC144040,CAA81393.1,CCDS31953,CCDS31953.1,CD135,CH471075,CHEMBL1974,E7ER61,EAX08424.1,EC 2.7.10.1,ENSG00000122025,ENSP00000241453,ENSP00000370369,ENSP00000370374,ENSP00000438139,ENST00000241453,ENST00000241453.11,ENST00000380982,ENST00000380987,ENST00000380987.2,ENST00000469894,ENST00000469894.1,ENST00000537084,F5H0A0,FL cytokine receptor,FLK-2,FLK2,FLT-3,FLT3,FLT3-201,FLT3-202,FLT3-203,FLT3_HUMAN,Fetal liver kinase-2,Fms related receptor tyrosine kinase 3,Fms related tyrosine kinase 3,Fms-like tyrosine kinase 3,Fms-related tyrosine kinase 3,HGNC:3765,HPA047539,L36162,LRG_457,LRG_457t1,NM_004119,NM_004119.2,NM_004119.3,NP_004110,NP_004110.2,NR_130706,NR_130706.2,NX_P36888,OMIM:136351,OTTHUMG00000016646,P36888,Q13414,R-HSA-109704,R-HSA-112399,R-HSA-1280215,R-HSA-162582,R-HSA-168256,R-HSA-2404192,R-HSA-2428924,R-HSA-2428928,R-HSA-5673001,R-HSA-5683057,R-HSA-5684996,R-HSA-74751,R-HSA-74752,R-HSA-9006934,R-HSA-9607240,R-HSA-9645135,Receptor-type tyrosine-protein kinase FLT3,STK-1,STK1,Stem cell tyrosine kinase 1,U02687,UPI00001FC90B,UPI0000D4A161,URS00008C3EEB,XM_011535015,XM_011535015.2,XM_011535017,XM_011535017.2,XM_011535018,XM_011535018.2,XM_017020486,XM_017020486.1,XM_017020487,XM_017020487.1,XM_017020488,XM_017020488.1,XM_017020489,XM_017020489.1,XP_011533317,XP_011533317.1,XP_011533319,XP_011533319.1,XP_011533320,XP_011533320.1,XP_016875975,XP_016875975.1,XP_016875976,XP_016875976.1,XP_016875977,XP_016875977.1,XP_016875978,XP_016875978.1,Z26652,fms related receptor tyrosine kinase 3,fms related tyrosine kinase 3,fms-related tyrosine kinase 3,hsa:2322,uc001urw.3	model2	MetScore2_oof_z	37698	-0.043889	0.00461851	-9.50285	2.15815e-21	2.158e-21	20.6659	5.40466e-21	5.405e-21	-0.0529414	-0.0348366	1.71527e-05	TRUE	TRUE	2915	0.00220564	0.333568	0	TRUE	2.11627	3.84586
GNLY	260	3.33706	2173	258	16	270	13.164	369	0.00162407	265	10	518	M1	1	16	16	9606.ENSP00000436423	Granulysin; Antimicrobial protein that kills intracellular pathogens. Active against a broad range of microbes, including Gram-positive and Gram-negative bacteria, fungi, and parasites. Kills Mycobacterium tuberculosis.	httpDDvec.cgi?smart=172:SIGNAL(1|18)+SapB(91|165)+	10578,1L9L,AAA59935.1,AAH23576.1,AC012454,AK304728,B4E3H9,BAG65491.1,BC023576,CAA28715.1,CAA38035.1,CAB025186,CAG46657.1,CCDS1984,CCDS1984.1,CCDS46354,CCDS46354.1,CCDS77430,CCDS77430.1,CR541859,D2S69E,ENSG00000115523,ENSP00000263863,ENSP00000325931,ENSP00000337000,ENSP00000346861,ENSP00000377407,ENSP00000387116,ENSP00000387224,ENSP00000434467,ENSP00000436423,ENST00000263863,ENST00000263863.8,ENST00000322383,ENST00000336093,ENST00000354806,ENST00000393819,ENST00000409696,ENST00000409696.7,ENST00000409932,ENST00000464298,ENST00000464298.5,ENST00000470974,ENST00000470974.1,ENST00000482900,ENST00000482900.5,ENST00000488945,ENST00000488945.5,ENST00000489214,ENST00000489214.5,ENST00000489980,ENST00000489980.5,ENST00000491234,ENST00000491234.1,ENST00000524600,ENST00000524600.5,ENST00000526018,ENST00000526018.1,ENST00000531685,ENST00000531685.1,ENST00000533041,ENST00000533041.5,ENST00000534351,ENST00000534351.5,GNLY,GNLY-201,GNLY-202,GNLY-203,GNLY-204,GNLY-205,GNLY-206,GNLY-207,GNLY-208,GNLY-209,GNLY-210,GNLY-211,GNLY-212,GNLY-213,GNLY-214,GNLY_HUMAN,Granulysin,H0YDW8,HGNC:4414,HPA058021,LAG-2,LAG2,Lymphokine LAG-2,M85276,NKG5,NM_001302758,NM_001302758.1,NM_001302758.2,NM_006433,NM_006433.4,NM_006433.5,NM_012483,NM_012483.3,NM_012483.4,NP_001289687,NP_001289687.1,NP_006424,NP_006424.2,NP_036615,NP_036615.2,NX_P22749,OMIM:188855,OTTHUMG00000130179,P09325,P22749,Protein NKG5,Q6GU08,R-HSA-168249,R-HSA-168256,R-HSA-6803157,T-cell activation protein 519,T-lymphocyte activation gene 519,TLA519,UPI0000001C18,UPI000015B760,UPI000049DEF8,UPI0001F783E7,URS00008B5BB9,URS00008B934E,URS00008BC3D1,URS00008BC40D,URS00008BF9BC,URS00008BFB89,X05044,X54101,XM_005264084,XM_005264084.2,XM_005264085,XM_005264085.2,XM_005264087,XM_005264087.2,XP_005264141,XP_005264141.1,XP_005264142,XP_005264142.1,XP_005264144,XP_005264144.1,granulysin,uc002sql.5	model2	MetScore2_oof_z	37698	0.0611266	0.00463998	13.1739	1.5171e-39	1.517e-39	38.819	4.87044e-39	4.87e-39	0.0520321	0.0702211	1.71527e-05	TRUE	TRUE	2915	-0.0179321	0.580617	0	TRUE	1.16686	4.42207
TNFSF10	261	3.33586	2167	410	10	389	9.349	449	0.00129524	348	8	671	M1	1	10	10	9606.ENSP00000241261	Tumor necrosis factor ligand superfamily member 10; Cytokine that binds to TNFRSF10A/TRAILR1, TNFRSF10B/TRAILR2, TNFRSF10C/TRAILR3, TNFRSF10D/TRAILR4 and possibly also to TNFRSF11B/OPG. Induces apoptosis. Its activity may be modulated by binding to the decoy receptors TNFRSF10C/TRAILR3, TNFRSF10D/TRAILR4 and TNFRSF11B/OPG that cannot induce apoptosis. Belongs to the tumor necrosis factor family.	httpDDvec.cgi?smart=281:TRANS(15|37)+TNF(142|280)+	1D0G,1D2Q,1D4V,1DG6,1DU3,4N90,5CIR,8743,A1Y9B3,AAB01233.1,AAC50332.1,AAH32722.1,AAV38371.1,ABI24016.1,ABK41891.1,ABW24658.1,AC007919,AC016938,AK296085,AK312742,APO2L,Apo-2 ligand,Apo-2L,BAG35612.1,BAG58840.1,BC032722,BT019564,CAG33176.1,CCDS3219,CCDS3219.1,CCDS54680,CCDS54680.1,CD253,CH471052,CHEMBL5813,CR456895,DQ848564,EAW78465.1,EF064708,ENSG00000121858,ENSP00000241261,ENSP00000372198,ENSP00000389931,ENSP00000394836,ENSP00000404008,ENST00000241261,ENST00000241261.6,ENST00000382750,ENST00000419945,ENST00000420541,ENST00000420541.6,ENST00000430881,ENST00000430881.1,ENST00000466777,ENST00000466777.1,ENST00000472804,ENST00000472804.1,ENST00000494851,ENST00000494851.5,EU183231,H7C246,HGNC:11925,HPA054938,NM_001190942,NM_001190942.1,NM_001190942.2,NM_001190943,NM_001190943.2,NM_003810,NM_003810.3,NM_003810.4,NP_001177871,NP_001177871.1,NP_003801,NP_003801.1,NR_033994,NR_033994.2,NX_P50591,OMIM:603598,OTTHUMG00000156917,P50591,Protein TRAIL,Q6IBA9,R-HSA-109581,R-HSA-140534,R-HSA-162582,R-HSA-3371378,R-HSA-5213460,R-HSA-5218859,R-HSA-5218900,R-HSA-5357769,R-HSA-5357801,R-HSA-5675482,R-HSA-69416,R-HSA-73887,R-HSA-75158,TL2,TNF superfamily member 10,TNF-related apoptosis-inducing ligand,TNF10_HUMAN,TNFSF10,TNFSF10-201,TNFSF10-202,TNFSF10-203,TNFSF10-204,TNFSF10-205,TNFSF10-206,TNLG6A,TRAIL,U37518,U57059,UPI0000001629,UPI00001484B9,UPI000198CBAA,hsa:8743,uc003fid.3,uc003fie.4	model2	MetScore2_oof_z	37698	-0.0770079	0.00460711	-16.715	1.71259e-62	1.713e-62	61.7663	6.92398e-62	6.924e-62	-0.086038	-0.0679779	1.71527e-05	TRUE	TRUE	2915	-0.0107497	0.29009	0	TRUE	0.496265	3.48434
SERPIND1	262	3.33566	2166	344	12	363	9.927	916	0	265	10	606	M7	1	12	12	9606.ENSP00000215727	Heparin cofactor 2; Thrombin inhibitor activated by the glycosaminoglycans, heparin or dermatan sulfate. In the presence of the latter, HC-II becomes the predominant thrombin inhibitor in place of antithrombin III (AT-III). Also inhibits chymotrypsin, but in a glycosaminoglycan- independent manner; Belongs to the serpin family.	httpDDvec.cgi?smart=499:SIGNAL(1|19)+SERPIN(135|496)+	1JMJ,1JMO,2NAT,2NCU,2NCV,2NCW,3053,6J12,6KBO,6KBV,AAA36185.1,AAA52641.1,AAA52642.1,AK314200,B2RAI1,BAG36878.1,CAA27218.1,CAB008639,CAG30459.1,CCDS13783,CCDS13783.1,CH471176,CR456573,D22S673,D3DX34,EAX02941.1,EAX02942.1,ENSG00000099937,ENSP00000215727,ENSP00000384050,ENST00000215727,ENST00000215727.9,ENST00000406799,ENST00000406799.1,HC-II,HC2,HCF2,HCII,HEP2_HUMAN,HGNC:4838,HLS2,HPA055767,Heparin cofactor 2,Heparin cofactor II,I04.019,LS2,M12849,M33660,M58600,NM_000185,NM_000185.3,NM_000185.4,NP_000176,NP_000176.2,NX_P05546,OMIM:142360,OTTHUMG00000150755,P05546,Protease inhibitor leuserpin-2,Q6IBZ5,R-HSA-109582,R-HSA-140837,R-HSA-140875,R-HSA-140877,R-HSA-381426,R-HSA-392499,R-HSA-597592,R-HSA-8957275,SERPIND1,SERPIND1-201,SERPIND1-202,Serpin D1,Serpin family D member 1,THPH10,UPI000012C603,X03498,heparin cofactor 2,heparin cofactor II,hsa:3053,serpin family D member 1,uc002ztb.2	model2	MetScore2_oof_z	37698	0.115297	0.0048062	23.9891	3.20686e-126	3.207e-126	125.494	2.0366e-125	2.037e-125	0.105876	0.124717	1.71527e-05	TRUE	TRUE	2915	0.00291787	0.297164	0	TRUE	2.71466	1.57454
MMP7	263	3.30643	2025	182	21	199	17.035	382	0.00153601	195	12	445	M6	1	21	21	9606.ENSP00000260227	Matrilysin; Degrades casein, gelatins of types I, III, IV, and V, and fibronectin. Activates procollagenase.	httpDDvec.cgi?smart=267:SIGNAL(1|17)+Pfam_PG_binding_1(28|82)+ZnMc(100|260)+	1MMP,1MMQ,1MMR,2DDY,2MZE,2MZH,2MZI,2Y6C,2Y6D,3.4.24.23,4316,5UE2,5UE5,AAC37543.1,AAH03635.1,AAV40839.1,AY795972,BC003635,CAA30678.1,CAA77942.1,CAB025869,CCDS8317,CCDS8317.1,CHEMBL4073,EC 3.4.24.23,ENSG00000137673,ENSP00000260227,ENST00000260227,ENST00000260227.4,ENST00000531200,ENST00000531200.1,ENST00000533366,ENST00000533366.5,HGNC:7174,HPA051358,L22519,L22520,L22521,L22522,L22523,L22524,M10.008,MMP-7,MMP7,MMP7-201,MMP7-202,MMP7-203,MMP7_HUMAN,MPSL1,Matrilysin,Matrin,Matrix metallopeptidase 7,Matrix metalloproteinase-7,Matrix metalloproteinase-7 (matrilysin, uterine),NM_002423,NM_002423.4,NM_002423.5,NP_002414,NP_002414.1,NX_P09237,OMIM:178990,OTTHUMG00000048193,P09237,PUMP-1,PUMP1,Pump-1 protease,Q9BTK9,R-HSA-1442490,R-HSA-1474228,R-HSA-1474244,R-HSA-1474290,R-HSA-1592389,R-HSA-162582,R-HSA-2022090,R-HSA-8939211,R-HSA-9006931,R-HSA-9009391,UPI00000422BD,Uterine metalloproteinase,X07819,Z11887,hsa:4316,matrilysin,matrix metallopeptidase 7,matrix metalloproteinase 7 (matrilysin, uterine),uc001phb.4	model2	MetScore2_oof_z	37698	0.155744	0.00474501	32.8227	5.43494e-233	5.435e-233	232.265	6.28684e-232	6.287e-232	0.146444	0.165045	1.71527e-05	TRUE	TRUE	2915	-0.0378362	0.551123	0	TRUE	1.96387	2.51423
TEK	264	3.30233	2006	104	30	113	24.637	254	0.00279893	96	16	368	M3	1	30	30	9606.ENSP00000369375	Angiopoietin-1 receptor; Tyrosine-protein kinase that acts as cell-surface receptor for ANGPT1, ANGPT2 and ANGPT4 and regulates angiogenesis, endothelial cell survival, proliferation, migration, adhesion and cell spreading, reorganization of the actin cytoskeleton, but also maintenance of vascular quiescence. Has anti-inflammatory effects by preventing the leakage of proinflammatory plasma proteins and leukocytes from blood vessels. Required for normal angiogenesis and heart development during embryogenesis. Required for post-natal hematopoiesis. After birth, activates or inhibits angi [...]	httpDDvec.cgi?smart=1124:SIGNAL(1|22)+Pfam_Ig_Tie2_1(24|118)+IG_like(128|209)+EGF(219|252)+EGF(267|299)+IG_like(356|442)+FN3(444|528)+FN3(543|625)+FN3(639|721)+TRANS(748|770)+TyrKc(824|1092)+	1FVR,2.7.10.1,2GY5,2GY7,2OO8,2OSC,2P4I,2WQB,3BEA,3L8P,4K0V,4X3J,5MYA,5MYB,5UTK,6MWE,7010,A8K6W0,AAA61139.1,AAH35514.2,ACF47628.1,AK291775,AK294887,AK295043,AL133411,AL355432,AL355433,Angiopoietin-1 receptor,B4DH20,B4DHD3,B5A954,BAF84464.1,BAG57981.1,BAG58094.1,BC035514,CAB010359,CCDS6519,CCDS6519.1,CCDS75825,CCDS75825.1,CCDS78389,CCDS78389.1,CD202B,CD202b,CH471071,CHEMBL4128,D3DRK5,E5RIV9,E7EWI2,EAW58571.1,EAW58572.1,EC 2.7.10.1,ENSG00000120156,ENSP00000239259,ENSP00000332131,ENSP00000343716,ENSP00000346578,ENSP00000369375,ENSP00000369379,ENSP00000383977,ENSP00000428337,ENSP00000430233,ENSP00000430686,ENSP00000480251,ENST00000239259,ENST00000327509,ENST00000346448,ENST00000354568,ENST00000380036,ENST00000380036.8,ENST00000380040,ENST00000406359,ENST00000406359.8,ENST00000488798,ENST00000519080,ENST00000519080.1,ENST00000519097,ENST00000519097.5,ENST00000615002,ENST00000615002.4,EU826592,Endothelial tyrosine kinase,Endothelial-specific receptor tyrosine kinase,GLC3E,HGNC:11724,HPA073265,L06139,NM_000459,NM_000459.4,NM_001290077,NM_001290077.1,NM_001290078,NM_001290078.1,NP_000450,NP_000450.2,NP_001277006,NP_001277006.1,NP_001277007,NP_001277007.1,NX_Q02763,OMIM:600221,OTTHUMG00000019712,Q02763,Q5TCU2,Q8IV34,R-HSA-109582,R-HSA-1280215,R-HSA-162582,R-HSA-168256,R-HSA-202733,R-HSA-210993,R-HSA-5673001,R-HSA-5683057,R-HSA-5684996,R-HSA-9607240,TEK,TEK receptor tyrosine kinase,TEK tyrosine kinase, endothelial,TEK-201,TEK-202,TEK-203,TEK-204,TEK-205,TIE-2,TIE2,TIE2_HUMAN,Tunica interna endothelial cell kinase,Tyrosine-protein kinase receptor TEK,Tyrosine-protein kinase receptor TIE-2,UPI000021121E,UPI000049E0D7,UPI000067CA7F,UPI0001E8F011,UPI0001E8F017,VMCM,VMCM1,XM_005251561,XM_005251561.2,XM_005251563,XM_005251563.2,XP_005251618,XP_005251618.1,XP_005251620,XP_005251620.1,angiopoietin-1 receptor,hTIE2,hsa:7010,p140 TEK,uc003zqi.5	model2	MetScore2_oof_z	37698	0.06021	0.00458467	13.1329	2.60345e-39	2.603e-39	38.5845	8.33963e-39	8.34e-39	0.0512239	0.0691961	1.71527e-05	TRUE	TRUE	2915	0.00859825	0.239984	0	TRUE	2.43459	3.37608
LILRB2	265	3.28803	1941	229	18	249	14.479	307	0.00210672	229	11	494	M1	1	18	18	9606.ENSP00000375629	Leukocyte immunoglobulin-like receptor subfamily B member 2; Receptor for class I MHC antigens. Recognizes a broad spectrum of HLA-A, HLA-B, HLA-C, HLA-G and HLA-F alleles. Involved in the down-regulation of the immune response and the development of tolerance. Recognizes HLA-G in complex with B2M/beta-2 microglobulin and a nonamer self-peptide (peptide-bound HLA-G-B2M) triggering differentiation of type 1 regulatory T cells and myeloid-derived suppressor cells, both of which actively maintain maternal-fetal tolerance. Competes with CD8A for binding to class I MHC antigens. Inhibits FC [...]	httpDDvec.cgi?smart=598:SIGNAL(1|23)+IG(34|117)+IG(230|318)+IG(330|419)+TRANS(461|483)+	10288,2DYP,2GW5,4LLA,6AED,6BCS,A2IXV5,A8MU67,AAB67711.1,AAB87662.1,AAH36827.1,AAL36990.1,AAL36991.1,AC010518,AF000574,AF004231,AF025528,AF283986,AF283987,BC036827,C9JF29,CCDS12886,CCDS12886.1,CCDS42612,CCDS42612.1,CCDS62791,CCDS62791.1,CCDS62792,CCDS62792.1,CD85 antigen-like family member D,CD85D,CD85d,ENSG00000131042,ENSP00000251373,ENSP00000319960,ENSP00000320060,ENSP00000352298,ENSP00000375626,ENSP00000375627,ENSP00000375628,ENSP00000375629,ENSP00000391514,ENSP00000394130,ENSP00000395996,ENSP00000409645,ENSP00000410117,ENSP00000484266,ENST00000251373,ENST00000314446,ENST00000314446.9,ENST00000314453,ENST00000359344,ENST00000391746,ENST00000391746.5,ENST00000391747,ENST00000391748,ENST00000391748.5,ENST00000391749,ENST00000391749.4,ENST00000418536,ENST00000420298,ENST00000421123,ENST00000434421,ENST00000434421.5,ENST00000455108,ENST00000455108.5,ENST00000471216,ENST00000471216.1,ENST00000493242,ENST00000493242.1,ENST00000612280,H7C0C3,HGNC:6606,ILT-4,ILT4,Immunoglobulin-like transcript 4,LILRB2,LILRB2-201,LILRB2-202,LILRB2-203,LILRB2-204,LILRB2-205,LILRB2-206,LILRB2-207,LILRB2-208,LIR-2,LIR2,LIRB2_HUMAN,Leukocyte immunoglobulin like receptor B2,Leukocyte immunoglobulin-like receptor,Leukocyte immunoglobulin-like receptor 2,MIR cl-10,MIR-10,MIR10,NM_001080978,NM_001080978.4,NM_001278403,NM_001278403.2,NM_001278404,NM_001278404.2,NM_001278405,NM_001278405.2,NM_001278406,NM_001278406.2,NM_005874,NM_005874.5,NP_001074447,NP_001074447.2,NP_001265332,NP_001265332.2,NP_001265333,NP_001265333.2,NP_001265334,NP_001265334.2,NP_001265335,NP_001265335.2,NP_005865,NP_005865.3,NR_103521,NR_103521.3,NX_Q8N423,O75017,OMIM:604815,OTTHUMG00000064896,Q8N423,Q8NHJ7,Q8NHJ8,R-HSA-1280218,R-HSA-168249,R-HSA-168256,R-HSA-198933,R-HSA-6798695,UPI0000114074,UPI000173A67C,UPI00034F238D,UPI00034F238F,UPI00034F23A2,URS0000D6E272,hsa:10288,leucocyte Ig-like receptor B2,leukocyte immunoglobulin like receptor B2,myeloid inhibitory receptor 10,uc010eri.4,uc032idl.2	model2	MetScore2_oof_z	37698	0.124415	0.00464202	26.8019	9.13111e-157	9.131e-157	156.039	6.97033e-156	6.97e-156	0.115316	0.133513	1.71527e-05	TRUE	TRUE	2915	-0.0356028	0.390745	0	TRUE	0.986595	4.1081
PLAT	266	3.27761	1895	174	22	175	18.76	150	0.00464147	195	12	440	M6	1	22	22	9606.ENSP00000220809	Tissue-type plasminogen activator chain A; Converts the abundant, but inactive, zymogen plasminogen to plasmin by hydrolyzing a single Arg-Val bond in plasminogen. By controlling plasmin-mediated proteolysis, it plays an important role in tissue remodeling and degradation, in cell migration and many other physiopathological events. Plays a direct role in facilitating neuronal migration; Belongs to the peptidase S1 family.	httpDDvec.cgi?smart=562:SIGNAL(1|22)+FN1(41|83)+EGF(85|120)+KR(125|210)+KR(213|298)+Tryp_SPc(310|556)+	1A5H,1BDA,1PK2,1PML,1RTF,1TPG,1TPK,1TPM,1TPN,3.4.21.68,5327,5BRR,5ZLZ,A8K022,AAA36800.1,AAA60111.1,AAA61213.1,AAA98809.1,AAB59510.1,AAH02795.3,AAH07231.1,AAH13968.3,AAH18636.3,AAH95403.1,AAK11956.1,AAO34406.1,AAP34246.1,AAP35709.1,AC083973,AC103724,AF260825,AK289387,AK290575,AK297738,AK297937,AK313342,AY221101,AY291060,Alteplase,B2R8E8,B4DN26,B4DNJ1,BAA00881.1,BAF82076.1,BAF83264.1,BAG36145.1,BAG60088.1,BAG60253.1,BC002795,BC007231,BC013968,BC018636,BC095403,BT007060,CAA23833.1,CAA30302.1,CAA31489.1,CAB009335,CCDS6126,CCDS6126.1,CCDS6127,CCDS6127.1,CCDS83291,CCDS83291.1,CH471080,CHEMBL1873,D01096,E5RGA1,E5RHG4,E7ESF4,EAW63233.1,EAW63235.1,EC 3.4.21.68,ENSG00000104368,ENSP00000220809,ENSP00000270187,ENSP00000270188,ENSP00000270189,ENSP00000315297,ENSP00000352080,ENSP00000392045,ENSP00000407861,ENSP00000408493,ENSP00000416924,ENSP00000428797,ENSP00000428886,ENSP00000429401,ENSP00000429542,ENSP00000429801,ENST00000220809,ENST00000220809.8,ENST00000270187,ENST00000270188,ENST00000270189,ENST00000324714,ENST00000352041,ENST00000352041.7,ENST00000359164,ENST00000411658,ENST00000412598,ENST00000429089,ENST00000429089.6,ENST00000429710,ENST00000429710.6,ENST00000519510,ENST00000519510.5,ENST00000520523,ENST00000520523.5,ENST00000521042,ENST00000521042.1,ENST00000521647,ENST00000521647.1,ENST00000521694,ENST00000521694.1,ENST00000522812,ENST00000522812.1,ENST00000524009,ENST00000524009.5,ENST00000524261,ENST00000524261.1,H0YBH9,HGNC:9051,HPA003412,K03021,L00141,L00142,L00143,L00144,L00145,L00146,L00147,L00148,L00149,L00150,L00151,L00153,LRG_570,M11889,M11890,M15518,M18182,NM_000930,NM_000930.4,NM_000930.5,NM_001319189,NM_001319189.1,NM_001319189.2,NM_033011,NM_033011.3,NM_033011.4,NP_000921,NP_000921.1,NP_001306118,NP_001306118.1,NP_127509,NP_127509.1,NX_P00750,OMIM:173370,OTTHUMG00000164072,P00750,PLAT,PLAT-201,PLAT-202,PLAT-203,PLAT-204,PLAT-205,PLAT-206,PLAT-207,PLAT-208,PLAT-209,PLAT-210,PLAT-211,PLAT-212,Plasminogen activator, tissue type,Q15103,Q503B0,Q6PJA5,Q7Z7N2,Q86YK8,Q9BU99,Q9BZW1,R-HSA-109582,R-HSA-162582,R-HSA-186797,R-HSA-75205,R-HSA-9006934,Reteplase,S01.232,T-PA,TPA,TPA_HUMAN,Tissue plasminogen activator,Tissue-type plasminogen activator,Tissue-type plasminogen activator chain A,Tissue-type plasminogen activator chain B,UPI0000000DD4,UPI00000733CC,UPI00017A7885,UPI00017A7992,UPI0001E8F145,UPI0001E8F146,UPI0001E8F147,UPI0001E8F148,URS0000D6E30B,URS0000D6E4E2,V00570,X07393,X13097,hsa:5327,plasminogen activator, tissue,plasminogen activator, tissue type,t-PA,t-plasminogen activator,tPA,uc003xos.3	model2	MetScore2_oof_z	37698	0.104591	0.00527339	19.8337	4.24798e-87	4.248e-87	86.3718	2.07071e-86	2.071e-86	0.0942549	0.114927	1.71527e-05	TRUE	TRUE	2915	-0.0168836	0.644007	0	TRUE	2.25232	2.30949
SDC4	267	3.27715	1893	166	23	165	19.424	258	0.00276771	229	11	433	M6	1	23	23	9606.ENSP00000361818	Syndecan-4; Cell surface proteoglycan that bears heparan sulfate. Regulates exosome biogenesis in concert with SDCBP and PDCD6IP.	httpDDvec.cgi?smart=198:SIGNAL(1|18)+4.1m(169|187)+	1EJP,1EJQ,1OBY,1YBO,6385,AA151028,AA258502,AAH30805.1,AK222695,AK223243,AK312507,AL021578,Amphiglycan,BAA02550.1,BAA19613.1,BAD96415.1,BAD96963.1,BAG35408.1,BC030805,CAA47406.1,CAB013240,CAG46842.1,CAG46871.1,CCDS13350,CCDS13350.1,CH471077,CR542045,CR542074,D13292,D79206,EAW75861.1,EAW75862.1,ENSG00000124145,ENSP00000255127,ENSP00000361818,ENSP00000445353,ENST00000255127,ENST00000372733,ENST00000372733.3,ENST00000537976,HGNC:10661,HPA005716,NM_002999,NM_002999.3,NM_002999.4,NP_002990,NP_002990.2,NX_P31431,O00773,OMIM:600017,OTTHUMG00000033083,P31431,Q16833,Q53FN9,Q6FGN3,R-HSA-109582,R-HSA-1430728,R-HSA-1474244,R-HSA-162582,R-HSA-1630316,R-HSA-1638091,R-HSA-1643685,R-HSA-1793185,R-HSA-196854,R-HSA-1971475,R-HSA-2022928,R-HSA-2024096,R-HSA-202733,R-HSA-2187338,R-HSA-3000170,R-HSA-3000171,R-HSA-3560782,R-HSA-3560783,R-HSA-3560801,R-HSA-3656237,R-HSA-3656253,R-HSA-372790,R-HSA-3781865,R-HSA-388396,R-HSA-418594,R-HSA-4420332,R-HSA-6806667,R-HSA-71387,R-HSA-975634,Ryudocan core protein,SDC4,SDC4-201,SDC4_HUMAN,SYND4,Syndecan 4,Syndecan-4,UPI000003B45C,X67016,XM_011528977,XM_011528977.2,XP_011527279,XP_011527279.1,amphiglycan,hsa:6385,ryudocan,syndecan 4,syndecan 4 (amphiglycan, ryudocan),syndecan proteoglycan 4,uc002xnu.4	model2	MetScore2_oof_z	37698	-0.0466935	0.00455741	-10.2456	1.33411e-24	1.334e-24	23.8748	3.50671e-24	3.507e-24	-0.0556261	-0.0377608	1.71527e-05	TRUE	TRUE	2915	-0.0193269	0.508449	0	TRUE	1.31123	2.34505
NOS3	268	3.26269	1831	198	20	213	16.185	142	0.00483653	229	11	466	M9	1	20	20	9606.ENSP00000297494	Nitric oxide synthase, endothelial; Produces nitric oxide (NO) which is implicated in vascular smooth muscle relaxation through a cGMP-mediated signal transduction pathway. NO mediates vascular endothelial growth factor (VEGF)-induced angiogenesis in coronary vessels and promotes blood clotting through the activation of platelets; Belongs to the NOS family.	httpDDvec.cgi?smart=1203:Pfam_NO_synthase(119|481)+Pfam_Flavodoxin_1(522|698)+Pfam_FAD_binding_1(751|979)+Pfam_NAD_binding_1(1011|1125)+	1.14.13.39,1M9J,1M9K,1M9M,1M9Q,1M9R,1NIW,2LL7,2MG5,2N8J,3EAH,3NOS,4846,4D1O,4D1P,5UO8,5UO9,5UOA,5UOB,5UOC,5VVB,5VVC,5VVD,5XOF,6AV6,6AV7,6CIE,6CIF,6NH1,6NH2,6NH3,6NH4,6NH5,6NH6,6NH7,6NH8,6NHF,A0A0A0MTA6,A0S0A7,A0S0A8,A8KA63,AAA36364.1,AAA36365.1,AAA36372.1,AAA36373.1,AAA36374.1,AAD14336.1,AAH63294.1,AAH69465.1,AAK83389.1,AAM74944.1,ABB79839.1,ABB79840.1,ABY87544.1,AC010973,AF400594,AF519768,AK223636,AK292928,AK315213,B2RCQ1,BAA05652.1,BAD97356.1,BAF85617.1,BAG37648.1,BC063294,BC069465,CAA53950.1,CAB002168,CCDS55182,CCDS55182.1,CCDS55183,CCDS55183.1,CCDS5912,CCDS5912.1,CH471173,CHEMBL4803,Constitutive NOS,D26607,DQ256130,DQ256131,E7ESA7,E9PFR2,EAW54069.1,EC 1.14.13.39,EC-NOS,ECNOS,ENSG00000164867,ENSP00000297494,ENSP00000385819,ENSP00000417143,ENSP00000418245,ENSP00000418338,ENSP00000420215,ENSP00000420551,ENST00000297494,ENST00000297494.7,ENST00000404733,ENST00000460603,ENST00000460603.1,ENST00000461406,ENST00000461406.5,ENST00000467517,ENST00000467517.1,ENST00000468293,ENST00000468293.5,ENST00000473057,ENST00000473057.1,ENST00000475017,ENST00000475017.1,ENST00000475454,ENST00000475454.1,ENST00000477227,ENST00000477227.1,ENST00000484524,ENST00000484524.5,ENST00000484576,EU332855,Endothelial NOS,H7C4V4,HGNC:7876,L10693,L10694,L10695,L10696,L10697,L10698,L10699,L10700,L10701,L10702,L10703,L10704,L10705,L10706,L10707,L10708,L10709,L23210,L26914,M93718,M95296,NM_000603,NM_000603.4,NM_000603.5,NM_001160109,NM_001160109.1,NM_001160109.2,NM_001160110,NM_001160110.1,NM_001160111,NM_001160111.1,NOS type III,NOS3,NOS3-201,NOS3-202,NOS3-203,NOS3-204,NOS3-205,NOS3-206,NOS3-207,NOS3-208,NOS3-209,NOS3-210,NOS3_HUMAN,NOSIII,NP_000594,NP_000594.2,NP_001153581,NP_001153581.1,NP_001153582,NP_001153582.1,NP_001153583,NP_001153583.1,NX_P29474,Nitric oxide synthase 3,Nitric oxide synthase, endothelial,Nitric-oxide synthase, endothelial,OMIM:163729,OTTHUMG00000158343,P29474,Q13662,Q14251,Q14434,Q548C1,Q6GSL5,Q9UDC6,R-HSA-109582,R-HSA-1222556,R-HSA-1430728,R-HSA-1474151,R-HSA-162582,R-HSA-168249,R-HSA-168256,R-HSA-194138,R-HSA-196854,R-HSA-202131,R-HSA-203615,R-HSA-203641,R-HSA-203754,R-HSA-392154,R-HSA-418346,R-HSA-4420097,R-HSA-5218920,R-HSA-8939211,R-HSA-8978934,R-HSA-9006931,R-HSA-9006934,R-HSA-9009391,S80791,UPI000013E417,UPI0000E8CA7E,UPI0001A4717B,UPI0001B792E8,UPI0001B792E9,URS00008C2C81,URS0000D3C09A,URS0000EA4500,X76303,X76304,X76305,X76306,X76307,X76308,X76309,X76310,X76311,X76312,X76313,X76314,X76315,X76316,XM_017012232.1,XP_016867721.1,cNOS,eNOS,endothelial nitric oxide synthase,hsa:4846,nitric oxide synthase 3,nitric oxide synthase 3 (endothelial cell),uc003wif.4	model2	MetScore2_oof_z	37698	0.163304	0.00472762	34.5426	1.95642e-257	1.956e-257	256.709	2.58053e-256	2.581e-256	0.154038	0.17257	1.71527e-05	TRUE	TRUE	2915	0.024961	0.585614	0	TRUE	1.40956	3.2392
CDH2	269	3.2159	1644	214	19	232	15.339	137	0.00514641	229	11	483	M5	1	19	19	9606.ENSP00000269141	Cadherin-2; Calcium-dependent cell adhesion protein; preferentially mediates homotypic cell-cell adhesion by dimerization with a CDH2 chain from another cell. Cadherins may thus contribute to the sorting of heterogeneous cell types. Acts as a regulator of neural stem cells quiescence by mediating anchorage of neural stem cells to ependymocytes in the adult subependymal zone: upon cleavage by MMP24, CDH2-mediated anchorage is affected, leading to modulate neural stem cell quiescence. CDH2 may be involved in neuronal recognition mechanism. In hippocampal neurons, may regulate dendritic s [...]	httpDDvec.cgi?smart=906:SIGNAL(1|25)+Cadherin_pro(31|123)+CA(182|265)+CA(289|380)+CA(403|496)+CA(519|603)+CA(623|708)+TRANS(724|746)+Pfam_Cadherin_C(751|904)+	1000,A0A024RC42,A8MWK3,AAA03236.1,AAB22854.1,AAH36470.1,AC006249,AC015933,AC110015,ACA05964.1,ACOGS,AK302831,ARVD14,B0YIY6,BAH13814.1,BC036470,C9J126,C9J8J8,C9JMH2,CAA38213.1,CAA40773.1,CAA81799.1,CAB000141,CAB018580,CAB078686,CADH2_HUMAN,CCDS11891,CCDS11891.1,CCDS77172,CCDS77172.1,CD325,CDH2,CDH2-201,CDH2-202,CDH2-203,CDH2-204,CDH2-205,CDHN,CDw325,CH471088,CHEMBL1697669,Cadherin 2,Cadherin 2, type 1, N-cadherin,Cadherin-2,EAX01240.1,EAX01241.1,EF444966,ENSG00000170558,ENSP00000269141,ENSP00000382312,ENSP00000411360,ENSP00000412120,ENSP00000414269,ENST00000269141,ENST00000269141.7,ENST00000399380,ENST00000399380.7,ENST00000413878,ENST00000413878.1,ENST00000418492,ENST00000418492.5,ENST00000430882,ENST00000430882.5,HGNC:1759,HPA058574,M34064,N-cadherin,NCAD,NM_001308176,NM_001308176.1,NM_001308176.2,NM_001792,NM_001792.4,NM_001792.5,NP_001295105,NP_001295105.1,NP_001783,NP_001783.2,NX_P19022,Neural cadherin,OMIM:114020,OTTHUMG00000059940,P19022,Q14923,Q8N173,R-HSA-1266738,R-HSA-1500931,R-HSA-381426,R-HSA-392499,R-HSA-418990,R-HSA-421270,R-HSA-446728,R-HSA-525793,R-HSA-597592,R-HSA-8957275,S42303,UPI000013D7FD,UPI000066D950,UPI000066D951,UPI0001881A82,UPI0001881A83,X54315,X57548,XM_011525788,XM_011525788.1,XM_017025514,XM_017025514.2,XP_011524090,XP_011524090.1,XP_016881003,XP_016881003.1,Z27420,cadherin 2,cadherin 2, type 1, N-cadherin (neuronal),hsa:1000,uc002kwg.3	model2	MetScore2_oof_z	37698	0.174778	0.0050715	34.4629	2.8197e-256	2.82e-256	255.55	3.70244e-255	3.702e-255	0.164838	0.184719	1.71527e-05	TRUE	TRUE	2915	0.00518205	0.436013	0	TRUE	2.45408	2.55402
F10	270	3.21272	1632	317	13	337	10.778	749	9.47466e-05	265	10	587	M7	1	13	13	9606.ENSP00000364709	Activated factor Xa heavy chain; Factor Xa is a vitamin K-dependent glycoprotein that converts prothrombin to thrombin in the presence of factor Va, calcium and phospholipid during blood clotting.	httpDDvec.cgi?smart=488:GLA(22|85)+EGF_CA(86|122)+EGF(128|165)+Tryp_SPc(234|462)+	1C5M,1EZQ,1F0R,1F0S,1FAX,1FJS,1FXY,1G2L,1G2M,1HCG,1IOE,1IQE,1IQF,1IQG,1IQH,1IQI,1IQJ,1IQK,1IQL,1IQM,1IQN,1KSN,1LPG,1LPK,1LPZ,1LQD,1MQ5,1MQ6,1MSX,1NFU,1NFW,1NFX,1NFY,1NL8,1P0S,1V3X,1WU1,1XKA,1XKB,1Z6E,2159,2BMG,2BOH,2BOK,2BQ6,2BQ7,2BQW,2CJI,2D1J,2EI6,2EI7,2EI8,2FZZ,2G00,2GD4,2H9E,2J2U,2J34,2J38,2J4I,2J94,2J95,2JKH,2P16,2P3F,2P3T,2P3U,2P93,2P94,2P95,2PHB,2PR3,2Q1J,2RA0,2UWL,2UWO,2UWP,2VH0,2VH6,2VVC,2VVU,2VVV,2VWL,2VWM,2VWN,2VWO,2W26,2W3I,2W3K,2WYG,2WYJ,2XBV,2XBW,2XBX,2XBY,2XC0,2XC4,2XC5,2Y5F,2Y5G,2Y5H,2Y7X,2Y7Z,2Y80,2Y81,2Y82,3.4.21.6,3CEN,3CS7,3ENS,3FFG,3HPT,3IIT,3K9X,3KL6,3KQB,3KQC,3KQD,3KQE,3LIW,3M36,3M37,3Q3K,3SW2,3TK5,3TK6,4A7I,4BTI,4BTT,4BTU,4Y6D,4Y71,4Y76,4Y79,4Y7A,4Y7B,4ZH8,4ZHA,5JQY,5JTC,5JZ8,5JZU,5K0H,5VOE,5VOF,6RK9,AAA51984.1,AAA52421.1,AAA52486.1,AAA52490.1,AAA52636.1,AAA52764.1,AAH46125.1,AAM19347.1,ACA06104.1,AF503510,AK313798,AL137002,Activated factor Xa heavy chain,B7ZBK1,BAG36534.1,BC046125,CCDS81783,CCDS81783.1,CCDS9530,CCDS9530.1,CH471085,CHEMBL244,Coagulation factor X,EAX09184.1,EC 3.4.21.6,EF445049,ENSG00000126218,ENSP00000246496,ENSP00000364701,ENSP00000364709,ENSP00000386320,ENSP00000387092,ENSP00000391786,ENST00000246496,ENST00000375551,ENST00000375551.7,ENST00000375559,ENST00000375559.7,ENST00000409306,ENST00000409306.5,ENST00000410083,ENST00000410083.6,ENST00000418726,ENST00000477269,ENST00000477269.5,ENST00000483537,ENST00000483537.1,ENST00000498455,ENST00000498455.1,F10,F10-201,F10-202,F10-203,F10-204,F10-205,F10-206,F10-207,F8WBM7,FA10_HUMAN,FX,FXA,Factor X heavy chain,Factor X light chain,HGNC:3528,K01886,K03194,L00390,L00391,L00392,L00393,L00394,L00395,L00396,LRG_548,LRG_548t1,M22613,M33297,M57285,N00045,NM_000504,NM_000504.3,NM_000504.4,NM_001312674,NM_001312674.1,NM_001312674.2,NM_001312675,NM_001312675.1,NM_001312675.2,NP_000495,NP_000495.1,NP_001299603,NP_001299603.1,NP_001299604,NP_001299604.1,NX_P00742,OMIM:613872,OTTHUMG00000017374,P00742,Q14340,Q5JVE7,Q5JVE8,R-HSA-109582,R-HSA-140834,R-HSA-140837,R-HSA-140875,R-HSA-140877,R-HSA-159740,R-HSA-159763,R-HSA-159782,R-HSA-159854,R-HSA-163841,R-HSA-392499,R-HSA-597592,S01.216,Stuart factor,Stuart-Prower factor,UPI000000DB39,UPI00004A3A43,UPI0000D4D413,UPI0001881ACC,URS00008C237B,URS0000EA1C96,coagulation factor X,hsa:2159,uc001vsx.4	model2	MetScore2_oof_z	37698	-0.0203732	0.00462175	-4.40812	1.04559e-05	1.046e-05	4.98064	1.84834e-05	1.848e-05	-0.029432	-0.0113145	1.71527e-05	TRUE	TRUE	2915	-0.00410983	0.261052	0	TRUE	2.66721	1.81367
SERPINF2	271	3.19645	1572	344	12	351	10.373	745	9.80906e-05	265	10	615	M7	1	12	12	9606.ENSP00000321853	Alpha-2-antiplasmin; Serine protease inhibitor. The major targets of this inhibitor are plasmin and trypsin, but it also inactivates matriptase- 3/TMPRSS7 and chymotrypsin.	httpDDvec.cgi?smart=491:SIGNAL(1|27)+SERPIN(91|436)+	5345,A2AP,A2AP_HUMAN,AAA35543.1,AAA51554.1,AAH31592.1,AAP,AC130343,AK303763,ALPHA-2-PI,API,Alpha-2-AP,Alpha-2-PI,Alpha-2-antiplasmin,Alpha-2-plasmin inhibitor,B4E1B7,BAA00070.1,BAA00124.1,BAG64729.1,BC031592,C9JMH6,C9JPV4,CAB024863,CCDS11011,CCDS11011.1,CCDS54064,CCDS54064.1,D00116,D00174,ENSG00000167711,ENSP00000301349,ENSP00000321853,ENSP00000339188,ENSP00000371493,ENSP00000399830,ENSP00000402056,ENSP00000402286,ENSP00000403877,ENST00000301349,ENST00000324015,ENST00000324015.7,ENST00000344717,ENST00000382061,ENST00000382061.4,ENST00000423861,ENST00000450523,ENST00000450523.6,ENST00000453066,ENST00000453066.5,ENST00000453723,ENST00000453723.5,HGNC:9075,HPA001885,I04.023,J02654,LRG_885,LRG_885t1,M20782,M20783,M20784,M20785,M20786,NM_000934,NM_000934.3,NM_001165920,NM_001165920.1,NM_001165921,NM_001165921.1,NM_001165921.2,NP_000925,NP_000925.2,NP_001159392,NP_001159392.1,NP_001159393,NP_001159393.1,NX_P08697,OMIM:613168,OTTHUMG00000090552,P08697,PLI,Q8N5U7,Q9UCG2,Q9UCG3,R-HSA-109582,R-HSA-114608,R-HSA-75205,R-HSA-76002,R-HSA-76005,SERPINF2,SERPINF2-201,SERPINF2-202,SERPINF2-203,SERPINF2-204,SERPINF2-205,Serpin F2,Serpin family F member 2,UPI000012500F,UPI0001611221,UPI0001611222,UPI00017A8895,XM_005256701,XM_005256701.4,XM_017024765,XM_017024765.1,XM_024450805,XM_024450805.1,XP_005256758,XP_005256758.2,XP_016880254,XP_016880254.1,XP_024306573,XP_024306573.1,alpha-2-antiplasmin,alpha-2-plasmin inhibitor,hsa:5345,serpin family F member 2,uc002ftk.1	model2	MetScore2_oof_z	37698	-0.0434671	0.00467472	-9.29834	1.50078e-20	1.501e-20	19.8237	3.7043e-20	3.704e-20	-0.0526296	-0.0343045	1.71527e-05	TRUE	TRUE	2915	0.000320279	0.13922	0	TRUE	2.38188	1.62301
AGRN	272	3.17811	1507	276	15	278	12.995	335	0.00192503	265	10	548	M6	1	15	15	9606.ENSP00000368678	Agrin C-terminal 110 kDa subunit; [Isoform 1]: heparan sulfate basal lamina glycoprotein that plays a central role in the formation and the maintenance of the neuromuscular junction (NMJ) and directs key events in postsynaptic differentiation. Component of the AGRN-LRP4 receptor complex that induces the phosphorylation and activation of MUSK. The activation of MUSK in myotubes induces the formation of NMJ by regulating different processes including the transcription of specific genes and the clustering of AChR in the postsynaptic membrane. Calcium ions are required for maximal AChR clu [...]	httpDDvec.cgi?smart=2045:SIGNAL(1|29)+Pfam_NtA(31|146)+FOLN(171|196)+KAZAL(196|242)+FOLN(247|271)+KAZAL(271|317)+KAZAL(346|389)+KAZAL(415|461)+FOLN(467|489)+KAZAL(489|534)+KAZAL(554|599)+FOLN(601|624)+KAZAL(704|750)+EGF_Lam(793|844)+EGF_Lam(847|891)+EGF_like(900|938)+SEA(1130|1252)+EGF(1332|1367)+LamG(1392|1528)+EGF(1552|1586)+EGF(1591|1625)+LamG(1660|1796)+EGF(1817|1853)+LamG(1889|2025)+	375790,A0A087X208,A0A494C0G5,A0A494C1I6,AGRIN,AGRIN_HUMAN,AGRN,AGRN-201,AGRN-202,AGRN-203,AGRN-204,AGRN-205,AGRN-206,AGRN-207,AGRN-208,AGRN-209,AGRN-210,AL645608,Agrin,Agrin C-terminal 110 kDa subunit,Agrin C-terminal 22 kDa fragment,Agrin C-terminal 90 kDa fragment,Agrin N-terminal 110 kDa subunit,C22,C90,CCDS30551,CCDS30551.1,CMS8,CMSPPD,ENSG00000188157,ENSP00000340785,ENSP00000368671,ENSP00000368678,ENSP00000400771,ENSP00000443698,ENSP00000484607,ENSP00000492725,ENSP00000498543,ENSP00000499046,ENST00000345038,ENST00000379364,ENST00000379370,ENST00000379370.6,ENST00000419249,ENST00000461111,ENST00000461111.1,ENST00000466223,ENST00000466223.1,ENST00000469403,ENST00000469403.1,ENST00000477585,ENST00000478677,ENST00000478677.1,ENST00000479707,ENST00000479707.1,ENST00000492947,ENST00000492947.1,ENST00000539069,ENST00000620552,ENST00000620552.4,ENST00000651234,ENST00000652369,HGNC:329,HPA040090,LRG_198,NM_001305275,NM_001305275.1,NM_001305275.2,NM_001364727,NM_001364727.2,NM_198576,NM_198576.3,NM_198576.4,NP_001292204,NP_001292204.1,NP_001351656,NP_001351656.1,NP_940978,NP_940978.2,NX_O00468,O00468,OMIM:103320,OTTHUMG00000040778,Q5SVA1,Q5SVA2,Q60FE1,Q7KYS8,Q8N4J5,Q96IC1,Q9BTD4,R-HSA-1266738,R-HSA-1430728,R-HSA-1474244,R-HSA-162582,R-HSA-1630316,R-HSA-1638091,R-HSA-1643685,R-HSA-1793185,R-HSA-196854,R-HSA-1971475,R-HSA-2022928,R-HSA-2024096,R-HSA-216083,R-HSA-2187338,R-HSA-3000171,R-HSA-3000178,R-HSA-3560782,R-HSA-3560783,R-HSA-3560801,R-HSA-3656237,R-HSA-3656253,R-HSA-372790,R-HSA-375165,R-HSA-3781865,R-HSA-388396,R-HSA-418594,R-HSA-419037,R-HSA-422475,R-HSA-4420332,R-HSA-6806667,R-HSA-71387,R-HSA-975634,UPI00001D7C8B,UPI000387B6E0,UPI0004E4CB7F,UPI0010872C9B,URS0000EA2A5E,URS0000EBB808,XM_005244749,XM_005244749.3,XM_011541429,XM_011541429.2,XP_005244806,XP_005244806.1,XP_011539731,XP_011539731.1,XR_946650,XR_946650.2,agrin,agrin proteoglycan,hsa:375790,uc001ack.3	model2	MetScore2_oof_z	37698	0.215335	0.0048084	44.783	0	0	426.032	0	0	0.20591	0.224759	1.71527e-05	TRUE	TRUE	2915	0.01076	0.383523	0	TRUE	0.96552	2.54633
THBS4	273	3.16909	1476	410	10	429	8.378	916	0	265	10	683	M6	1	10	10	9606.ENSP00000339730	Thrombospondin-4; Adhesive glycoprotein that mediates cell-to-cell and cell-to- matrix interactions and is involved in various processes including cellular proliferation, migration, adhesion and attachment, inflammatory response to CNS injury, regulation of vascular inflammation and adaptive responses of the heart to pressure overload and in myocardial function and remodeling. Binds to structural extracellular matrix (ECM) proteins and modulates the ECM in response to tissue damage, contributing to cardioprotective and adaptive ECM remodeling. Plays a role in ER stress response, via it [...]	httpDDvec.cgi?smart=961:TSPN(24|192)+Pfam_COMP(218|262)+EGF(289|325)+EGF_CA(326|378)+EGF_CA(379|419)+EGF(423|462)+Pfam_TSP_3(496|531)+Pfam_TSP_3(555|590)+Pfam_TSP_3(590|613)+Pfam_TSP_3(614|651)+Pfam_TSP_3(652|691)+Pfam_TSP_3(692|727)+Pfam_TSP_C(745|942)+	7060,AAH50456.1,AAS66982.1,AC012636,AC112184,AK313587,AY566253,B2R909,BAG36356.1,BC050456,CAA79635.1,CAB004597,CCDS4049,CCDS4049.1,CCDS78027,CCDS78027.1,E7ES19,ENSG00000113296,ENSP00000264918,ENSP00000339730,ENSP00000369616,ENSP00000404040,ENSP00000422298,ENST00000264918,ENST00000350881,ENST00000350881.6,ENST00000380264,ENST00000428962,ENST00000504720,ENST00000504720.5,ENST00000510218,ENST00000510218.1,ENST00000511733,ENST00000511733.1,ENST00000511888,ENST00000511888.1,ENST00000513310,ENST00000513310.5,ENST00000515510,ENST00000515510.1,HGNC:11788,HPA042426,NM_001306212,NM_001306212.1,NM_001306213,NM_001306213.1,NM_001306214,NM_001306214.1,NM_003248,NM_003248.5,NM_003248.6,NP_001293141,NP_001293141.1,NP_001293142,NP_001293142.1,NP_001293143,NP_001293143.1,NP_003239,NP_003239.2,NX_P35443,OMIM:600715,OTTHUMG00000108173,P35443,Q86TG2,R-HSA-162582,R-HSA-186797,R-HSA-9006934,THBS4,THBS4-201,THBS4-202,THBS4-203,THBS4-204,THBS4-205,THBS4-206,THBS4-207,TSP-4,TSP4,TSP4_HUMAN,Thrombospondin 2/3/4/5,Thrombospondin 4,Thrombospondin-4,UPI000013D591,UPI0001D3B4D6,URS00008C1364,URS00008C3259,XM_017009798,XM_017009798.2,XM_017009799,XM_017009799.2,XP_016865287,XP_016865287.1,XP_016865288,XP_016865288.1,XR_002956176,XR_002956176.1,Z19585,hsa:7060,thrombospondin 4,uc021yaw.2	model2	MetScore2_oof_z	37698	0.0372227	0.00485175	7.67202	1.73384e-14	1.734e-14	13.761	3.89678e-14	3.897e-14	0.0277131	0.0467323	1.71527e-05	TRUE	TRUE	2915	-0.00313024	0.524697	0	TRUE	1.4475	2.21152
TNFSF14	274	3.16524	1463	344	12	366	9.84	748	9.53039e-05	265	10	618	M1	1	12	12	9606.ENSP00000469049	Tumor necrosis factor ligand superfamily member 14, membrane form; Cytokine that binds to TNFRSF3/LTBR. Binding to the decoy receptor TNFRSF6B modulates its effects. Acts as a ligand for TNFRSF14/HVEM. Upon binding to TNFRSF14/HVEM, delivers costimulatory signals to T cells, leading to T cell proliferation and IFNG production.	httpDDvec.cgi?smart=240:TRANS(36|58)+TNF(94|240)+	4EN0,4J6G,4KG8,4KGG,4KGQ,4RSU,8740,A8K7M2,AAC25169.1,AAC39563.1,AAK26160.1,AAQ89171.1,AC008760,AF036581,AF064090,AK292037,AY028261,AY358812,BAF84726.1,C9J5H4,CAG46652.1,CAG46669.1,CCDS12171,CCDS12171.1,CCDS45939,CCDS45939.1,CD258,CH471139,CHEMBL3712914,CR541854,CR541871,EAW69072.1,ENSG00000125735,ENSP00000245912,ENSP00000326940,ENSP00000341386,ENSP00000406518,ENSP00000469049,ENST00000245912,ENST00000245912.7,ENST00000326176,ENST00000344106,ENST00000366236,ENST00000599359,ENST00000599359.1,HGNC:11930,HPA012700,HVEM-L,HVEML,Herpes virus entry mediator ligand,Herpesvirus entry mediator ligand,LIGHT,LTg,NM_001376887,NM_003807,NM_003807.4,NM_172014,NM_172014.3,NP_003798,NP_003798.2,NP_742011,NP_742011.2,NX_O43557,O43557,O75476,OMIM:604520,OTTHUMG00000181835,Q6FHA1,Q8WVF8,Q96LD2,R-HSA-1280215,R-HSA-168256,R-HSA-5668541,R-HSA-5669034,R-HSA-5676594,TNF superfamily member 14,TNF14_HUMAN,TNFSF14,TNFSF14-201,TNFSF14-202,UNQ391/PRO726,UPI000013CBC2,UPI0000158BCD,XM_017027417,XM_017027417.1,XM_017027418,XM_017027418.1,XP_016882906,XP_016882906.1,XP_016882907,XP_016882907.1,hsa:8740,uc002mfk.3	model2	MetScore2_oof_z	37698	0.0571224	0.00462302	12.3561	5.27999e-35	5.28e-35	34.2774	1.60659e-34	1.607e-34	0.0480612	0.0661837	1.71527e-05	TRUE	TRUE	2915	0.0312093	0.654404	0	TRUE	0.26049	3.72039
TNFSF8	275	3.15927	1443	442	9	468	7.419	901	2.22933e-06	348	8	717	M1	1	9	9	9606.ENSP00000223795	Tumor necrosis factor ligand superfamily member 8; Cytokine that binds to TNFRSF8/CD30. Induces proliferation of T-cells.	httpDDvec.cgi?smart=234:TRANS(39|61)+TNF(98|230)+	944,A0A087X228,AAA74594.1,AAB97877.1,AAH93630.1,AAI11940.1,AF006381,AF006382,AF006383,AF006384,AK313619,AL133412,BAG36381.1,BC093630,BC111939,CCDS6810,CCDS6810.1,CCDS75884,CCDS75884.1,CD153,CD30 ligand,CD30-L,CD30L,CD30LG,CH471090,CTQ86085.1,EAW87433.1,ENSG00000106952,ENSP00000223795,ENSP00000363154,ENSP00000484651,ENST00000223795,ENST00000223795.2,ENST00000374042,ENST00000474301,ENST00000474301.1,ENST00000618336,ENST00000618336.4,HGNC:11938,L09753,LN874320,NM_001244,NM_001244.3,NM_001252290,NM_001252290.1,NP_001235,NP_001235.1,NP_001239219,NP_001239219.1,NX_P32971,O43404,OMIM:603875,OTTHUMG00000021025,P32971,Q52M88,R-HSA-1280215,R-HSA-168256,R-HSA-5668541,R-HSA-5669034,TNF superfamily member 8,TNFL8_HUMAN,TNFSF8,TNFSF8-201,TNFSF8-202,TNFSF8-203,TNLG3A,UPI0000048FDE,UPI0000E22043,URS00008BDB3C,XM_024447719,XM_024447719.1,XP_024303487,XP_024303487.1,hsa:944,uc004bji.3	model2	MetScore2_oof_z	37698	0.0754444	0.00461445	16.3496	7.04704e-60	7.047e-60	59.152	2.76104e-59	2.761e-59	0.0663999	0.0844888	1.71527e-05	TRUE	TRUE	2915	0.00572295	0.347638	0	TRUE	0.813832	4.44364
ACAN	276	3.15442	1427	133	26	137	22.106	149	0.00464927	229	11	409	M6	1	26	26	9606.ENSP00000387356	Aggrecan core protein 2; This proteoglycan is a major component of extracellular matrix of cartilagenous tissues. A major function of this protein is to resist compression in cartilage. It binds avidly to hyaluronic acid via an N-terminal globular region.	httpDDvec.cgi?smart=2530:SIGNAL(1|16)+IG(36|149)+LINK(151|248)+LINK(252|350)+LINK(476|573)+LINK(577|675)+EGF(2282|2314)+CLECT(2320|2441)+CCP(2447|2503)+	176,4MD4,A0A087X1T7,AAA35726.1,AAA62824.1,AAC60643.2,AAH36445.1,AAI50625.1,AC103982,ACAN,ACAN-201,ACAN-202,ACAN-203,ACAN-204,ACAN-205,ACAN-206,ACAN-207,ACAN-208,ACAN-209,AGC1,AGCAN,Aggrecan,Aggrecan 1,Aggrecan core protein,Aggrecan core protein 2,B9EK55,BC036445,BC150624,CAA35463.1,CAB016377,CCDS53970,CCDS53970.1,CCDS53971,CCDS53971.1,CSPCP,CSPG1,CSPGCP,Cartilage-specific proteoglycan core protein,Chondroitin sulfate proteoglycan 1,Chondroitin sulfate proteoglycan core protein 1,E7ENV9,E7EX88,ENSG00000157766,ENSP00000268134,ENSP00000319293,ENSP00000319324,ENSP00000341615,ENSP00000342398,ENSP00000387356,ENSP00000452682,ENSP00000453003,ENSP00000453342,ENSP00000453499,ENSP00000453581,ENSP00000484456,ENST00000268134,ENST00000319058,ENST00000319078,ENST00000338824,ENST00000352105,ENST00000352105.11,ENST00000439576,ENST00000439576.6,ENST00000558207,ENST00000558207.5,ENST00000558604,ENST00000558604.1,ENST00000558704,ENST00000558704.1,ENST00000559004,ENST00000559004.5,ENST00000560601,ENST00000560601.2,ENST00000561243,ENST00000617301,ENST00000617301.4,H0YK70,H0YM81,H0YMF1,HGNC:319,HPA038241,HPA038242,J05062,M55172,MSK16,NM_001135,NM_001135.3,NM_001369268,NM_001369268.1,NM_013227,NM_013227.3,NP_001126,NP_001126.3,NP_001356197,NP_001356197.1,NP_037359,NP_037359.3,NX_P16112,OMIM:155760,OTTHUMG00000171989,P16112,PGCA_HUMAN,Q13650,Q6PID9,Q9UCD3,Q9UCP4,Q9UCP5,Q9UDE0,R-HSA-1430728,R-HSA-1474228,R-HSA-1474244,R-HSA-1630316,R-HSA-1638074,R-HSA-1643685,R-HSA-2022854,R-HSA-2022857,R-HSA-3000178,R-HSA-3560782,R-HSA-3656225,R-HSA-3656243,R-HSA-3656244,R-HSA-3781865,R-HSA-71387,S74659,SEDK,SSOAOD,UPI000011C145,UPI000041D639,UPI0001B23381,UPI0001B23382,UPI00022F8716,UPI0003EAFE79,UPI0004E4CB47,URS0000E9CD62,URS0000EA10B3,X17406,X80278,XM_011521313,XM_011521313.1,XM_011521314,XM_011521314.1,XP_011519615,XP_011519615.1,XP_011519616,XP_011519616.1,aggrecan,aggrecan 1,aggrecan proteoglycan,chondroitin sulfate proteoglycan 1,hsa:176,uc010upo.1	model2	MetScore2_oof_z	37698	-0.0687204	0.00493022	-13.9386	4.74825e-44	4.748e-44	43.3235	1.6057e-43	1.606e-43	-0.0783838	-0.0590571	1.71527e-05	TRUE	TRUE	2915	-0.00146107	0.330484	0	TRUE	1.55976	1.89472
CEBPA	277	3.07298	1183	258	16	259	13.951	433	0.00142343	229	11	535	M4	1	16	16	9606.ENSP00000427514	CCAAT/enhancer-binding protein alpha; Transcription factor that coordinates proliferation arrest and the differentiation of myeloid progenitors, adipocytes, hepatocytes, and cells of the lung and the placenta. Binds directly to the consensus DNA sequence 5'-T[TG]NNGNAA[TG]-3' acting as an activator on distinct target genes. During early embryogenesis, plays essential and redundant functions with CEBPB. Essential for the transition from common myeloid progenitors (CMP) to granulocyte/monocyte progenitors (GMP). Critical for the proper development of the liver and the lung (By similarity [...]	httpDDvec.cgi?smart=358:BRLZ(280|344)+	1050,6DC0,A7LNP2,AAC50235.1,AAH27902.1,ABS82765.1,AC008738,BC027902,C/EBP alpha,C/EBP-alpha,CAA72289.1,CCAAT enhancer binding protein alpha,CCAAT/enhancer binding protein (C/EBP), alpha,CCAAT/enhancer binding protein alpha,CCAAT/enhancer-binding protein alpha,CCDS54243,CCDS54243.1,CEBP,CEBPA,CEBPA-201,CEBPA_HUMAN,ENSG00000245848,ENSP00000427514,ENST00000498907,ENST00000498907.2,EU048234,HGNC:1833,HPA052734,HPA065037,HPA067937,LRG_456,M37197,NM_001285829,NM_001285829.1,NM_001287424,NM_001287424.1,NM_001287424.2,NM_001287435,NM_001287435.1,NM_004364,NM_004364.4,NP_001272758,NP_001272758.1,NP_001274353,NP_001274353.1,NP_001274364,NP_001274364.1,NP_004355,NP_004355.2,NX_P49715,OMIM:116897,OTTHUMG00000161461,P49715,P78319,Q05CA4,R-HSA-1266738,R-HSA-381340,R-HSA-9616222,U34070,UPI0000167F92,Y11525,hsa:1050,uc002nun.4	model2	MetScore2_oof_z	37698	0.0477318	0.00456542	10.4551	1.50564e-25	1.506e-25	24.8223	4.01182e-25	4.012e-25	0.0387834	0.0566801	1.71527e-05	TRUE	TRUE	2915	0.0480636	0.364355	0	TRUE	2.56332	3.11242
ADIPOQ	278	3.041	1099	174	22	176	18.711	55	0.0109338	229	11	452	M4	1	22	22	9606.ENSP00000389814	Adiponectin; Important adipokine involved in the control of fat metabolism and insulin sensitivity, with direct anti-diabetic, anti-atherogenic and anti-inflammatory activities. Stimulates AMPK phosphorylation and activation in the liver and the skeletal muscle, enhancing glucose utilization and fatty-acid combustion. Antagonizes TNF-alpha by negatively regulating its expression in various tissues such as liver and macrophages, and also by counteracting its effects. Inhibits endothelial NF-kappa-B signaling through a cAMP-dependent pathway. May play a role in cell growth, angiogenesis [...]	httpDDvec.cgi?smart=244:SIGNAL(1|17)+C1Q(106|242)+	30 kDa adipocyte complement-related protein,4DOU,9370,A8K660,AAH54496.1,AAH96308.1,AAH96309.1,AAH96310.1,AAH96311.1,AB012165,ABZ10942.1,ACDC,ACRP30,ADIPOQ,ADIPOQ-201,ADIPOQ-202,ADIPO_HUMAN,ADIPQTL1,ADPN,AJ131460,AJ131461,AK291525,APM-1,APM1,AdipoQ,Adipocyte complement-related 30 kDa protein,Adiponectin,Adiponectin, C1Q and collagen domain containing,Adipose most abundant gene transcript 1 protein,BAA08227.1,BAA86716.1,BAF84214.1,BC054496,BC096308,BC096309,BC096310,BC096311,CAB046467,CAB52413.1,CCDS3284,CCDS3284.1,CH471052,D45371,EAW78165.1,ENSG00000181092,ENSP00000320709,ENSP00000389814,ENSP00000405611,ENST00000320741,ENST00000320741.6,ENST00000412955,ENST00000444204,ENST00000444204.2,EU420013,GBP28,Gelatin-binding protein,HGNC:13633,HPA051767,NM_001177800,NM_001177800.1,NM_001177800.2,NM_004797,NM_004797.3,NM_004797.4,NP_001171271,NP_001171271.1,NP_004788,NP_004788.1,NX_Q15848,OMIM:605441,OTTHUMG00000156521,Q15848,Q58EX9,R-HSA-1266738,R-HSA-1430728,R-HSA-163680,R-HSA-163685,R-HSA-381340,UPI0000034252,adipocyte, C1Q and collagen domain containing,adiponectin,adiponectin precursor,adiponectin, C1Q and collagen domain containing,adipose most abundant gene transcript 1,apM-1,apM1,hsa:9370,uc003fra.4	model2	MetScore2_oof_z	37698	-0.0738929	0.00544102	-13.5807	6.54426e-42	6.544e-42	41.1841	2.15311e-41	2.153e-41	-0.0845575	-0.0632284	1.71527e-05	TRUE	TRUE	2915	0.0231063	0.77764	0	TRUE	2.75415	3.17144
TFRC	279	3.0406	1098	214	19	230	15.565	58	0.0105481	165	13	493	M1	1	19	19	9606.ENSP00000376197	Transferrin receptor protein 1, serum form; Cellular uptake of iron occurs via receptor-mediated endocytosis of ligand-occupied transferrin receptor into specialized endosomes. Endosomal acidification leads to iron release. The apotransferrin-receptor complex is then recycled to the cell surface with a return to neutral pH and the concomitant loss of affinity of apotransferrin for its receptor. Transferrin receptor is necessary for development of erythrocytes and the nervous system (By similarity). A second ligand, the heditary hemochromatosis protein HFE, competes for binding with tra [...]	httpDDvec.cgi?smart=760:TRANS(64|86)+Pfam_PA(228|345)+Pfam_Peptidase_M28(388|594)+Pfam_TFR_dimer(637|750)+	1CX8,1DE4,1SUV,2NSU,3KAS,3S9L,3S9M,3S9N,6D03,6D04,6D05,6GSR,6H5I,7037,AAA61153.1,AAF04564.1,AAH01188.1,AB209254,ABF47088.1,AC024937,AF187320,BAD92491.1,BC001188,CAA25527.1,CAB000153,CCDS3312,CCDS3312.1,CCDS82891,CCDS82891.1,CD71,CH471191,CHEMBL3712860,D3DXB0,DQ496099,EAW53670.1,EAW53672.1,EAW53673.1,ENSG00000072274,ENSP00000265238,ENSP00000353224,ENSP00000376197,ENSP00000390133,ENSP00000402839,ENSP00000414015,ENSP00000437753,ENSP00000443913,ENST00000265238,ENST00000360110,ENST00000360110.8,ENST00000392396,ENST00000392396.7,ENST00000420415,ENST00000420415.5,ENST00000421258,ENST00000421258.1,ENST00000426789,ENST00000426789.5,ENST00000463047,ENST00000463047.1,ENST00000463356,ENST00000463356.5,ENST00000464011,ENST00000464011.1,ENST00000464368,ENST00000464368.1,ENST00000465288,ENST00000465288.5,ENST00000475593,ENST00000475593.5,ENST00000477148,ENST00000477148.1,ENST00000482479,ENST00000482479.1,ENST00000483983,ENST00000483983.5,ENST00000491658,ENST00000491658.1,ENST00000535031,ENST00000540528,F8WBE5,G3V0E5,H7C3V5,HGNC:11763,HPA028598,IMD46,M11507,M28.972,NM_001128148,NM_001128148.2,NM_001128148.3,NM_001313965,NM_001313965.1,NM_001313965.2,NM_001313966,NM_001313966.1,NM_001313966.2,NM_003234,NM_003234.3,NM_003234.4,NP_001121620,NP_001121620.1,NP_001300894,NP_001300894.1,NP_001300895,NP_001300895.1,NP_003225,NP_003225.2,NX_P02786,OMIM:190010,OTTHUMG00000155714,P02786,Q1HE24,Q59G55,Q9UCN0,Q9UCU5,Q9UDF9,Q9UK21,R-HSA-199991,R-HSA-199992,R-HSA-382551,R-HSA-432722,R-HSA-5653656,R-HSA-8856825,R-HSA-8856828,R-HSA-917937,R-HSA-917977,T9,TFR,TFR1,TFR1_HUMAN,TFRC,TFRC-201,TFRC-202,TFRC-203,TFRC-204,TFRC-205,TFRC-206,TFRC-207,TFRC-208,TFRC-209,TFRC-210,TFRC-211,TFRC-212,TFRC-213,TFRC-214,TFRC-215,TR,TRFR,TfR,TfR1,Transferrin receptor,Transferrin receptor protein 1,Transferrin receptor protein 1, serum form,Trfr,UPI0000049ADE,UPI000048C366,UPI000198CC2D,UPI000198CC2E,URS00008B8F00,URS00008C2BB5,URS0000D6DE7D,URS0000D6E884,URS0000E9A805,URS0000EBE434,X01060,XM_024453731,XM_024453731.1,XM_024453732,XM_024453732.1,XP_024309499,XP_024309499.1,XP_024309500,XP_024309500.1,XR_002959575,XR_002959575.1,XR_002959576,XR_002959576.1,XR_002959577,XR_002959577.1,XR_002959578,XR_002959578.1,hsa:7037,p90,sTfR,transferrin receptor,transferrin receptor (p90, CD71),uc003fvz.5,uc003fwa.5	model2	MetScore2_oof_z	37698	0.0654163	0.00461882	14.163	2.03121e-45	2.031e-45	44.6922	6.9823e-45	6.982e-45	0.0563633	0.0744693	1.71527e-05	TRUE	TRUE	2915	-0.0070235	0.424134	0	TRUE	1.19511	3.51701
RETN	280	3.01703	1040	301	14	316	11.492	554	0.000562906	265	10	581	M6	1	14	14	9606.ENSP00000221515	Resistin; Hormone that seems to suppress insulin ability to stimulate glucose uptake into adipose cells (By similarity). Potentially links obesity to diabetes (By similarity). Promotes chemotaxis in myeloid cells.	httpDDvec.cgi?smart=108:SIGNAL(1|18)+Pfam_Resistin(20|106)+	1LV6,56729,AAG02144.1,AAG59824.1,AAH69302.1,AAI01555.1,AAI01561.1,AAK18621.1,AAK83106.1,AAO38860.1,AAQ89425.1,AB111910,ABB96251.1,AC008763,ADSF,AF205952,AF290874,AF323081,AF352730,AY207314,AY359066,Adipose tissue-specific secretory factor,BAD04068.1,BC069302,BC101554,BC101560,CCDS12182,CCDS12182.1,CH471139,Cysteine-rich secreted protein A12-alpha-like 2,Cysteine-rich secreted protein FIZZ3,D6W649,DQ301958,EAW69015.1,EAW69016.1,ENSG00000104918,ENSP00000221515,ENSP00000370725,ENSP00000485998,ENST00000221515,ENST00000221515.5,ENST00000381324,ENST00000381324.2,ENST00000629642,ENST00000629642.1,FIZZ3,HGNC:20389,HXCP1,NM_001193374,NM_001193374.1,NM_001193374.2,NM_020415,NM_020415.3,NM_020415.4,NP_001180303,NP_001180303.1,NP_065148,NP_065148.1,NX_Q9HD89,OMIM:605565,OTTHUMG00000182503,Q540D9,Q76B53,Q9HD89,R-HSA-168249,R-HSA-168256,R-HSA-212436,R-HSA-6798695,R-HSA-73857,R-HSA-74160,R-HSA-9614085,R-HSA-9615017,RETN,RETN-201,RETN-202,RETN-203,RETN1,RETN_HUMAN,RSTN,Resistin,UNQ407/PRO1199,UPI00000359F3,UPI00002279F3,XCP1,hsa:56729,resistin,uc002mhf.2	model2	MetScore2_oof_z	37698	0.195848	0.00457669	42.7925	0	0	389.995	0	0	0.186878	0.204818	1.71527e-05	TRUE	TRUE	2915	0.0164359	0.456332	0	TRUE	1.74216	2.8586
OCLN	281	3.0103	1024	247	17	251	14.266	191	0.00369623	294	9	528	M5	1	17	17	9606.ENSP00000347379	Occludin; May play a role in the formation and regulation of the tight junction (TJ) paracellular permeability barrier. It is able to induce adhesion when expressed in cells lacking tight junctions.	httpDDvec.cgi?smart=522:Pfam_MARVEL(57|263)+Pfam_Occludin_ELL(420|519)+	100506658,1WPA,1XAW,3G7C,AAB00195.1,AAC50451.1,AAH29886.1,AAL47094.1,AB451306,AB451437,AC145146,AC147575,ACT53743.1,ACT53744.1,ACT83431.1,ACT83432.1,ACT83433.1,ACZ80515.1,AF400623,AF400624,AF400625,AF400626,AF400627,AF400628,AF400629,AF400630,B5BU70,BAG70120.1,BAG70251.1,BC029886,BK001650,BLCPMG,CAB013075,CAB068212,CAB068213,CAB068214,CCDS4006,CCDS4006.1,CCDS54864,CCDS54864.1,D2DU64,D2DU65,D2IGC0,D2IGC1,DAA01837.1,E2CYV9,ENSG00000197822,ENSP00000347379,ENSP00000349487,ENSP00000370143,ENSP00000379719,ENSP00000440000,ENSP00000445940,ENST00000355237,ENST00000355237.6,ENST00000356995,ENST00000380766,ENST00000396442,ENST00000396442.6,ENST00000510666,ENST00000510666.1,ENST00000514370,ENST00000514370.5,ENST00000538151,ENST00000538151.2,ENST00000542132,FJ786083,FJ786084,GQ225096,GQ225097,GQ225098,GQ402517,HGNC:8104,HPA005933,NM_001205254,NM_001205254.1,NM_001205254.2,NM_001205255,NM_001205255.1,NM_002538,NM_002538.3,NM_002538.4,NP_001192183,NP_001192183.1,NP_001192184,NP_001192184.1,NP_002529,NP_002529.1,NX_Q16625,OCLN,OCLN-201,OCLN-202,OCLN-203,OCLN-204,OCLN-205,OCLN_HUMAN,OMIM:602876,OTTHUMG00000099356,Occludin,PPP1R115,PTORCH1,Q16625,Q5U1V4,Q8N6K1,R-HSA-109581,R-HSA-111465,R-HSA-212436,R-HSA-351906,R-HSA-5357801,R-HSA-73857,R-HSA-74160,R-HSA-75153,R-HSA-8878171,R-HSA-8935964,U49184,U53823,UPI00000341F0,UPI0001BE98F6,XM_017008913,XM_017008913.1,XM_017008913.2,XM_017008914,XM_017008914.1,XM_017008914.2,XP_016864402,XP_016864402.1,XP_016864403,XP_016864403.1,hsa:100506658,occludin,phosphatase 1, regulatory subunit 115,tight junction protein occludin TM4 minus,uc003jwu.3	model2	MetScore2_oof_z	37698	0.258159	0.00473206	54.5555	0	0	623.847	0	0	0.248885	0.267434	1.71527e-05	TRUE	TRUE	2915	0.023543	0.45807	0	TRUE	1.63825	3.08979
DDX58	282	2.99211	982	214	19	221	15.881	83	0.00728768	348	8	496	M2	1	19	19	9606.ENSP00000369213	Antiviral innate immune response receptor RIG-I; Innate immune receptor that senses cytoplasmic viral nucleic acids and activates a downstream signaling cascade leading to the production of type I interferons and proinflammatory cytokines. Forms a ribonucleoprotein complex with viral RNAs on which it homooligomerizes to form filaments. The homooligomerization allows the recruitment of RNF135 an E3 ubiquitin-protein ligase that activates and amplifies the RIG-I-mediated antiviral signaling in an RNA length-dependent manner through ubiquitination-dependent and -independent mechanisms. Up [...]	httpDDvec.cgi?smart=925:Pfam_CARD_2(1|93)+Pfam_CARD_2(99|190)+AAA(256|440)+HELICc(641|734)+Pfam_RIG-I_C-RD(806|923)+	23586,2LWD,2LWE,2QFB,2QFD,2RMJ,2YKG,3.6.4.13,3LRN,3LRR,3NCU,3OG8,3ZD6,3ZD7,4AY2,4BPB,4NQK,4ON9,4P4H,5E3H,5F98,5F9F,5F9H,6GPG,A2A376,A2RU81,AAD19826.1,AAI32787.1,AAI36611.1,AF038963,AL137608,AL161783,AL353671,ATP-dependent RNA helicase DDX58,Antiviral innate immune response receptor RIG-I,BC132786,BC136610,BX647917,CAB012643,CAB70840.1,CAI46068.1,CCDS6526,CCDS6526.1,CH471071,DDX58,DDX58-201,DDX58-202,DDX58_HUMAN,DEAD (Asp-Glu-Ala-Asp) box polypeptide 58,DEAD box protein 58,DExD/H-box helicase 58,DKFZp434J1111,EAW58548.1,EC 3.6.4.13,ENSG00000107201,ENSP00000224050,ENSP00000369197,ENSP00000369212,ENSP00000369213,ENSP00000440922,ENSP00000442160,ENSP00000443055,ENST00000224050,ENST00000379868,ENST00000379868.5,ENST00000379882,ENST00000379883,ENST00000379883.2,ENST00000542096,ENST00000542960,ENST00000545044,FLJ13599,HGNC:19102,HPA047193,NM_014314,NM_014314.3,NM_014314.4,NP_055129,NP_055129.2,NX_O95786,O95786,OMIM:609631,OTTHUMG00000019746,Probable ATP-dependent RNA helicase DDX58,Q5HYE1,Q5VYT1,Q9NT04,R-HSA-1169408,R-HSA-1169410,R-HSA-1280215,R-HSA-168249,R-HSA-168256,R-HSA-168928,R-HSA-392499,R-HSA-5688426,R-HSA-5689880,R-HSA-5689896,R-HSA-597592,R-HSA-8983711,R-HSA-913531,R-HSA-918233,R-HSA-933541,R-HSA-933542,R-HSA-933543,R-HSA-936440,RIG-1,RIG-I,RIG-I-like receptor 1,RIG1,RIGI,RLR-1,RNA helicase RIG-I,Retinoic acid-inducible gene 1 protein,Retinoic acid-inducible gene I protein,SGMRT2,UPI000013C841,UPI00004DFE0A,hsa:23586,retinoic acid inducible gene I,uc003zra.4	model2	MetScore2_oof_z	37698	0.0477297	0.0045733	10.4366	1.82816e-25	1.828e-25	24.738	4.86231e-25	4.862e-25	0.0387659	0.0566935	1.71527e-05	TRUE	TRUE	2915	0.0658329	0.643441	0	TRUE	0.419224	2.81494
PROC	283	2.97727	949	276	15	273	13.056	364	0.00165305	265	10	559	M7	1	15	15	9606.ENSP00000234071	Vitamin K-dependent protein C heavy chain; Protein C is a vitamin K-dependent serine protease that regulates blood coagulation by inactivating factors Va and VIIIa in the presence of calcium ions and phospholipids. Exerts a protective effect on the endothelial cell barrier function ; Belongs to the peptidase S1 family.	httpDDvec.cgi?smart=461:SIGNAL(1|18)+GLA(24|87)+EGF_CA(88|132)+EGF(139|176)+Tryp_SPc(211|445)+	1AUT,1LQV,1PCU,2PCT,3.4.21.69,3F6U,3JTC,4DT7,5624,AAA60164.1,AAA60165.1,AAA60166.1,AAB26335.1,AAH34377.1,AAK56377.1,AAY15044.1,AC068282,AF378903,AK298454,APC,Activation peptide,Anticoagulant protein C,Autoprothrombin IIA,B4DPQ7,BAG60669.1,BC034377,Blood coagulation factor XIV,CAA26528.1,CAB016721,CAB016792,CCDS2145,CCDS2145.1,CH471103,CHEMBL4444,E7END6,E7ENR9,E7EU72,E7EVH6,EAW95320.1,EC 3.4.21.69,ENSG00000115718,ENSP00000234071,ENSP00000327477,ENSP00000339316,ENSP00000384225,ENSP00000386679,ENSP00000391220,ENSP00000392606,ENSP00000402329,ENSP00000404030,ENSP00000406295,ENSP00000409543,ENSP00000411241,ENSP00000412697,ENSP00000442106,ENST00000234071,ENST00000234071.7,ENST00000328348,ENST00000344266,ENST00000402125,ENST00000402125.2,ENST00000409048,ENST00000409048.1,ENST00000419985,ENST00000419985.5,ENST00000422777,ENST00000427769,ENST00000427769.5,ENST00000429925,ENST00000429925.5,ENST00000431364,ENST00000431364.1,ENST00000442644,ENST00000442644.5,ENST00000445407,ENST00000453608,ENST00000464089,ENST00000464089.1,ENST00000474030,ENST00000474030.5,ENST00000537436,F2Z2A0,H7BYX9,HGNC:9451,HPA005550,K02059,LRG_599,LRG_599t1,M11228,M12683,M12684,M12685,M12686,M12687,M12712,NM_000312,NM_000312.3,NP_000303,NP_000303.1,NX_P04070,OMIM:612283,OTTHUMG00000131528,P04070,PC,PROC,PROC-201,PROC-202,PROC-203,PROC-204,PROC-205,PROC-206,PROC-207,PROC-208,PROC-209,PROC-210,PROC1,PROC_HUMAN,Protein C (activated),Q15189,Q15190,Q16001,Q53S74,Q9UC55,R-HSA-109582,R-HSA-140837,R-HSA-140875,R-HSA-140877,R-HSA-159740,R-HSA-159763,R-HSA-159782,R-HSA-159854,R-HSA-163841,R-HSA-202733,R-HSA-381426,R-HSA-392499,R-HSA-597592,R-HSA-8957275,S01.218,S58668,S76088,S76090,THPH3,THPH4,UPI0000001646,UPI0000208C7E,UPI0001881718,UPI000188171A,UPI000188171B,UPI000188171D,UPI000198C5EC,URS0000EA299F,URS0000EAB798,Vitamin K-dependent protein C,Vitamin K-dependent protein C heavy chain,Vitamin K-dependent protein C light chain,X02750,XM_005263717,XM_005263717.4,XM_017004505,XM_017004505.1,XM_024453002,XM_024453002.1,XM_024453003,XM_024453003.1,XM_024453004,XM_024453004.1,XM_024453005,XM_024453005.1,XM_024453006,XM_024453006.1,XP_005263774,XP_005263774.1,XP_016859994,XP_016859994.1,XP_024308770,XP_024308770.1,XP_024308771,XP_024308771.1,XP_024308772,XP_024308772.1,XP_024308773,XP_024308773.1,XP_024308774,XP_024308774.1,hsa:5624,prepro-protein C,uc002tok.4	model2	MetScore2_oof_z	37698	-0.0841562	0.00462262	-18.2053	9.71541e-74	9.715e-74	73.0125	4.32373e-73	4.324e-73	-0.0932167	-0.0750957	1.71527e-05	TRUE	TRUE	2915	-0.000276489	0.285616	0	TRUE	2.71066	1.84545
THBD	284	2.97681	948	157	24	154	20.434	334	0.00192949	195	12	441	M7	1	24	24	9606.ENSP00000366307	Thrombomodulin; Thrombomodulin is a specific endothelial cell receptor that forms a 1:1 stoichiometric complex with thrombin. This complex is responsible for the conversion of protein C to the activated protein C (protein Ca). Once evolved, protein Ca scissions the activated cofactors of the coagulation mechanism, factor Va and factor VIIIa, and thereby reduces the amount of thrombin generated.	httpDDvec.cgi?smart=575:SIGNAL(1|16)+CLECT(24|168)+EGF(244|281)+EGF(287|324)+EGF_CA(325|363)+EGF(368|405)+EGF(407|440)+EGF(444|481)+TRANS(517|539)+	1ADX,1DQB,1DX5,1EGT,1FGD,1FGE,1HLT,1TMR,1ZAQ,2ADX,3GIS,5TO3,7056,AAA61175.1,AAB59508.1,AAH35602.2,AAH53357.1,AAM03232.1,AF495471,AHUS6,AL049651,BAA00149.1,BC035602,BC053357,BDCA3,CAA29045.1,CAB002425,CCDS13148,CCDS13148.1,CD141,D00210,ENSG00000178726,ENSP00000315029,ENSP00000366307,ENSP00000440119,ENST00000317606,ENST00000377103,ENST00000377103.2,ENST00000503590,Fetomodulin,HGNC:11784,HPA002982,J02973,LRG_168,LRG_168t1,M16552,NM_000361,NM_000361.2,NM_000361.3,NP_000352,NP_000352.1,NX_P07204,OMIM:188040,OTTHUMG00000032053,P07204,Q8IV29,Q9UC32,R-HSA-109582,R-HSA-140875,R-HSA-140877,R-HSA-202733,THBD,THBD-201,THPH12,THRM,TM,TRBM_HUMAN,Thrombomodulin,UPI00000002BD,X05495,hsa:7056,thrombomodulin,uc002wss.4	model2	MetScore2_oof_z	37698	0.117951	0.00477817	24.6854	1.77285e-133	1.773e-133	132.751	1.18529e-132	1.185e-132	0.108586	0.127316	1.71527e-05	TRUE	TRUE	2915	0.00622627	0.317989	0	TRUE	2.49786	2.71998
ALCAM	285	2.95521	902	317	13	336	10.856	479	0.00102549	294	9	602	M6	1	13	13	9606.ENSP00000305988	CD166 antigen; Cell adhesion molecule that mediates both heterotypic cell- cell contacts via its interaction with CD6, as well as homotypic cell- cell contacts. Promotes T-cell activation and proliferation via its interactions with CD6. Contributes to the formation and maturation of the immunological synapse via its interactions with CD6. Mediates homotypic interactions with cells that express ALCAM. Required for normal hematopoietic stem cell engraftment in the bone marrow. Mediates attachment of dendritic cells onto endothelial cells via homotypic interaction. Inhibits endothelial ce [...]	httpDDvec.cgi?smart=583:IG(26|131)+Pfam_C2-set_2(137|231)+IG(255|330)+IG(339|413)+TRANS(528|550)+	1KJC,214,5A2F,AAB59499.1,AAH57809.1,AAI37097.1,AAI37098.1,AAV28819.1,ABF48405.1,ABF48406.1,AC023602,AC078806,AC133476,AK054632,AK127617,AK300362,AK316113,ALCAM,ALCAM-201,ALCAM-202,ALCAM-203,ALCAM-204,ALCAM-205,ALCAM-206,ALCAM-207,ALCAM-208,ALCAM-209,AY644765,Activated leukocyte cell adhesion molecule,B2RNS3,B4DTU0,BAC87059.1,BAG62102.1,BAH14484.1,BC057809,BC137096,BC137097,CAA71256.1,CAB002148,CCDS33810,CCDS33810.1,CCDS58841,CCDS58841.1,CD166,CD166 antigen,CD166_HUMAN,DQ486139,DQ486140,ENSG00000170017,ENSP00000305988,ENSP00000374576,ENSP00000374577,ENSP00000418213,ENSP00000418937,ENSP00000419236,ENST00000306107,ENST00000306107.9,ENST00000389926,ENST00000389927,ENST00000460954,ENST00000460954.1,ENST00000465413,ENST00000465413.6,ENST00000470756,ENST00000470756.5,ENST00000472644,ENST00000472644.6,ENST00000481337,ENST00000481337.5,ENST00000486979,ENST00000486979.6,ENST00000489178,ENST00000489178.1,ENST00000491388,ENST00000491388.6,F5GXJ9,H7C543,HGNC:400,HPA010926,KF457664,L38608,MEMD,NM_001243280,NM_001243280.1,NM_001243280.2,NM_001243281,NM_001243281.1,NM_001243283,NM_001243283.1,NM_001627,NM_001627.3,NM_001627.4,NP_001230209,NP_001230209.1,NP_001230210,NP_001230210.1,NP_001230212.1,NP_001618,NP_001618.2,NX_Q13740,O60892,OMIM:601662,OTTHUMG00000159192,Q13740,Q1HGM8,Q1HGM9,Q6PEY4,Q6ZS95,R-HSA-1266738,R-HSA-373760,R-HSA-422475,UPI0000209ECA,UPI0000D798BD,UPI000204A800,UPI000204A801,URS0000E9302A,URS0000EBDD29,Y10183,activated leucocyte cell adhesion molecule,activated leukocyte cell adhesion molecule,hsa:214,uc003dvx.4	model2	MetScore2_oof_z	37698	0.0831371	0.00502927	16.5307	3.6277e-61	3.628e-61	60.4404	1.43874e-60	1.439e-60	0.0732796	0.0929946	1.71527e-05	TRUE	TRUE	2915	0.00163925	0.230473	0	TRUE	1.40462	4.06569
TIMP2	286	2.95376	899	301	14	304	11.992	669	0.000242997	294	9	587	M6	1	14	14	9606.ENSP00000262768	Metalloproteinase inhibitor 2; Complexes with metalloproteinases (such as collagenases) and irreversibly inactivates them by binding to their catalytic zinc cofactor. Known to act on MMP-1, MMP-2, MMP-3, MMP-7, MMP-8, MMP-9, MMP-10, MMP-13, MMP-14, MMP-15, MMP-16 and MMP-19. Belongs to the protease inhibitor I35 (TIMP) family.	httpDDvec.cgi?smart=220:NTR(27|203)+	1BR9,1GXD,2TMP,4ILW,7077,A0A140VK57,AAA59581.1,AAA61186.1,AAB19474.1,AAC50729.1,AAD14025.1,AAH52605.1,AAH71586.1,AC022966,AC100788,AEE61194.1,AK294290,B4DFW2,BAG57573.1,BC052605,BC071586,CAA38400.1,CAB010203,CCDS11758,CCDS11758.1,CH471099,CSC-21K,DDC8,EAW89541.1,ENSG00000035862,ENSP00000262768,ENSP00000441724,ENSP00000464930,ENSP00000467584,ENSP00000468296,ENST00000262768,ENST00000262768.11,ENST00000536189,ENST00000536189.6,ENST00000585421,ENST00000585421.5,ENST00000586057,ENST00000586057.5,ENST00000592761,ENST00000592761.2,HGNC:11821,HM005597,I35.002,J05593,K7EIX4,M32304,Metalloproteinase inhibitor 2,NM_003255,NM_003255.4,NM_003255.5,NP_003246,NP_003246.1,NX_P16035,OMIM:188825,OTTHUMG00000154517,P16035,Q16121,Q93006,Q9UDF7,R-HSA-1474228,R-HSA-1474244,R-HSA-1592389,R-HSA-168249,R-HSA-168256,R-HSA-6798695,S48568,S68860,TIMP metallopeptidase inhibitor 2,TIMP-2,TIMP2,TIMP2-201,TIMP2-202,TIMP2-203,TIMP2-204,TIMP2-205,TIMP2_HUMAN,Tissue inhibitor of metalloproteinases 2,U44381,U44382,U44383,U44385,UPI0000136F99,UPI00006C18CA,UPI00024CBB8A,X54533,hsa:7077,tissue inhibitor of metalloproteinase 2,uc002jwf.4	model2	MetScore2_oof_z	37698	0.0641601	0.00459329	13.9682	3.14244e-44	3.142e-44	43.5027	1.06762e-43	1.068e-43	0.0551571	0.073163	1.71527e-05	TRUE	TRUE	2915	0.000102399	0.249524	0	TRUE	1.6443	2.08801
NOS2	287	2.94841	888	410	10	411	8.796	310	0.00209	384	7	697	M9	1	10	10	9606.ENSP00000327251	Nitric oxide synthase, inducible; Produces nitric oxide (NO) which is a messenger molecule with diverse functions throughout the body. In macrophages, NO mediates tumoricidal and bactericidal actions. Also has nitrosylase activity and mediates cysteine S-nitrosylation of cytoplasmic target proteins such PTGS2/COX2 (By similarity). As component of the iNOS-S100A8/9 transnitrosylase complex involved in the selective inflammatory stimulus-dependent S-nitrosylation of GAPDH on 'Cys-247' implicated in regulation of the GAIT complex activity and probably multiple targets including ANXA5, EZR [...]	httpDDvec.cgi?smart=1153:Pfam_NO_synthase(135|497)+Pfam_Flavodoxin_1(541|672)+Pfam_FAD_binding_1(725|947)+Pfam_NAD_binding_1(979|1093)+	1.14.13.39,1NSI,2LL6,2NSI,3E7G,3EJ8,3HR4,4843,4CX7,4NOS,5TP6,5XN3,A0A2R8YDS4,A1L3U5,AAA36375.1,AAA56666.1,AAA59171.1,AAB49041.1,AAB60366.1,AAC19133.1,AAD14179.1,AAI30284.1,AAI44127.1,AAY43131.1,AB022318,ABY87543.1,AC130289,AF068236,B7ZLY2,BAA05531.1,BAA37123.1,BC130283,BC144126,CAA51512.1,CAB002014,CCDS11223,CCDS11223.1,CHEMBL4481,D26525,DQ060518,EC 1.14.13.39,ENSG00000007171,ENSP00000268753,ENSP00000305638,ENSP00000316261,ENSP00000317397,ENSP00000321888,ENSP00000327251,ENSP00000328390,ENSP00000368399,ENSP00000373867,ENSP00000482291,ENSP00000494870,ENST00000268753,ENST00000302153,ENST00000313735,ENST00000313735.10,ENST00000313763,ENST00000313779,ENST00000313804,ENST00000330376,ENST00000379105,ENST00000389215,ENST00000621962,ENST00000621962.1,ENST00000646938,ENST00000646938.1,EU332854,HEP-NOS,HGNC:7873,Hepatocyte NOS,INOS,Inducible NO synthase,Inducible NOS,L09210,L24553,NM_000625,NM_000625.4,NOS,NOS type II,NOS2,NOS2-201,NOS2-202,NOS2-203,NOS2A,NOS2_HUMAN,NP_000616,NP_000616.3,NX_P35228,Nitric oxide synthase 2,Nitric oxide synthase, inducible,Nitric-oxide synthase, inducible,O60757,O94994,OMIM:163730,OTTHUMG00000132445,P35228,Peptidyl-cysteine S-nitrosylase NOS2,Q16263,Q16692,Q4TTS5,Q9UD42,R-HSA-109582,R-HSA-1222556,R-HSA-1280215,R-HSA-168249,R-HSA-168256,R-HSA-392154,R-HSA-418346,R-HSA-449147,R-HSA-6785807,R-HSA-9033241,R-HSA-9609507,S75615,U05810,U20141,U31511,UPI000002AFCC,UPI000011D645,UPI0000E032E3,X73029,XM_011524859.2,XP_011523161.1,hsa:4843,iNOS,nitric oxide synthase 2,nitric oxide synthase 2, inducible,uc002gzu.4	model2	MetScore2_oof_z	37698	0.0534361	0.00456569	11.7038	1.38187e-31	1.382e-31	30.8595	4.07296e-31	4.073e-31	0.0444873	0.062385	1.71527e-05	TRUE	TRUE	2915	0.0145735	0.382491	0	TRUE	1.51208	2.86359
BCAN	288	2.94694	885	344	12	374	9.718	693	0.000199525	384	7	632	M6	1	12	12	9606.ENSP00000331210	Brevican core protein; May play a role in the terminally differentiating and the adult nervous system during postnatal development. Could stabilize interactions between hyaluronan (HA) and brain proteoglycans; Belongs to the aggrecan/versican proteoglycan family.	httpDDvec.cgi?smart=911:SIGNAL(1|22)+IGv(52|139)+LINK(155|252)+LINK(256|354)+EGF(649|682)+CLECT(688|809)+CCP(815|871)+	63827,AAG23134.1,AAG23135.1,AAH09117.1,AAH22938.1,AAH27971.1,AAQ88738.1,AF228710,AF229053,AL365181,AL590666,AY358372,BC009117,BC022938,BC027971,BCAN,BCAN-201,BCAN-202,BCAN-203,BCAN-204,BCAN-205,BCAN-206,BCAN-207,BCAN-208,BEHAB,Brain-enriched hyaluronan-binding protein,Brevican,Brevican core protein,CAB025862,CCDS1149,CCDS1149.1,CCDS1150,CCDS1150.1,CH471121,CSPG7,Chondroitin sulfate proteoglycan 7,D3DVC2,EAW52927.1,EAW52928.1,EAW52929.1,EAW52930.1,ENSG00000132692,ENSP00000255029,ENSP00000331210,ENSP00000333399,ENSP00000354925,ENSP00000357207,ENSP00000357208,ENSP00000389898,ENSP00000392731,ENSP00000401709,ENSP00000476259,ENSP00000476509,ENST00000255029,ENST00000329117,ENST00000329117.9,ENST00000333869,ENST00000361588,ENST00000361588.5,ENST00000368224,ENST00000368225,ENST00000424639,ENST00000424639.5,ENST00000441358,ENST00000441358.5,ENST00000457777,ENST00000457777.6,ENST00000479949,ENST00000479949.5,ENST00000491823,ENST00000491823.1,ENST00000496038,ENST00000496038.1,HGNC:23059,HPA007865,MGC13038,NM_021948,NM_021948.4,NM_021948.5,NM_198427,NM_198427.1,NM_198427.2,NP_068767,NP_068767.3,NP_940819,NP_940819.1,NX_Q96GW7,OMIM:600347,OTTHUMG00000033322,PGCB_HUMAN,Q5SZ10,Q5T3I5,Q5T3I6,Q5T3I7,Q5T3I8,Q8TBB9,Q96GW7,Q9HBK1,Q9HBK4,R-HSA-1430728,R-HSA-1474228,R-HSA-1474244,R-HSA-1630316,R-HSA-1638091,R-HSA-1643685,R-HSA-1793185,R-HSA-1971475,R-HSA-2022870,R-HSA-2022923,R-HSA-2024101,R-HSA-3000178,R-HSA-3560782,R-HSA-3560783,R-HSA-3560801,R-HSA-3595172,R-HSA-3595174,R-HSA-3595177,R-HSA-3781865,R-HSA-4420332,R-HSA-71387,UNQ2525/PRO6018,UPI000006F0E9,UPI0000072C1F,UPI000046FFE4,UPI000046FFE5,UPI000046FFE6,UPI0003B92894,UPI0003B92909,V9GXZ8,V9GY88,XM_011509866,XM_011509866.1,XM_017002047,XM_017002047.1,XP_011508168,XP_011508168.1,XP_016857536,XP_016857536.1,brevican,brevican proteoglycan,chondroitin sulfate proteoglycan 7,hsa:63827,uc001fpo.4,uc001fpp.4	model2	MetScore2_oof_z	37698	-0.0818299	0.00491953	-16.6337	6.61525e-62	6.615e-62	61.1795	2.64883e-61	2.649e-61	-0.0914723	-0.0721874	1.71527e-05	TRUE	TRUE	2915	-0.00489901	0.402669	0	TRUE	1.4755	1.74937
CD6	289	2.9284	848	410	10	421	8.503	747	9.69759e-05	294	9	699	M1	1	10	10	9606.ENSP00000323280	T-cell differentiation antigen CD6; Cell adhesion molecule that mediates cell-cell contacts and regulates T-cell responses via its interaction with ALCAM/CD166. Contributes to signaling cascades triggered by activation of the TCR/CD3 complex. Functions as costimulatory molecule; promotes T-cell activation and proliferation. Contributes to the formation and maturation of the immunological synapse. Functions as calcium- dependent pattern receptor that binds and aggregates both Gram-positive and Gram-negative bacteria. Binds both lipopolysaccharide (LPS) from Gram-negative bacteria and li [...]	httpDDvec.cgi?smart=668:SIGNAL(1|17)+SR(45|156)+SR(161|260)+SR(265|361)+TRANS(402|424)+	5A2E,923,A4KAD4,A4KAD5,AAC51161.1,AAC51162.1,AAC51163.1,AAC51164.1,AAC51165.1,ABH04237.1,ABH04238.1,AP003721,CAA43306.1,CAB002489,CAB016252,CCDS58137,CCDS58137.1,CCDS58138,CCDS58138.1,CCDS7999,CCDS7999.1,CD6,CD6 antigen,CD6 molecule,CD6-201,CD6-202,CD6-203,CD6-204,CD6-205,CD6-206,CD6-207,CD6-208,CD6-209,CD6-210,CD6-211,CD6-212,CD6-213,CD6-214,CD6_HUMAN,CH471076,CHEMBL3712853,DQ786329,DQ786330,E7ER04,EAW73920.1,ENSG00000013725,ENSP00000244880,ENSP00000323131,ENSP00000323280,ENSP00000340334,ENSP00000340628,ENSP00000344108,ENSP00000345566,ENSP00000390676,ENSP00000410638,ENSP00000440055,ENSP00000443747,ENSP00000443748,ENST00000244880,ENST00000313381,ENST00000313421,ENST00000313421.11,ENST00000344028,ENST00000344931,ENST00000344931.9,ENST00000346437,ENST00000352009,ENST00000352009.9,ENST00000419282,ENST00000419282.2,ENST00000433107,ENST00000433107.6,ENST00000452451,ENST00000452451.6,ENST00000505761,ENST00000505761.2,ENST00000538288,ENST00000538288.1,ENST00000538611,ENST00000538611.1,ENST00000541964,ENST00000541964.1,ENST00000542157,ENST00000542157.5,ENST00000542254,ENST00000542254.5,ENST00000545105,ENST00000545105.5,ENST00000545320,ENST00000545320.1,F5H835,F6UFK6,G5E973,H0YGL3,HGNC:1691,KF455397,NM_001254750,NM_001254750.1,NM_001254750.2,NM_001254751,NM_001254751.1,NM_001254751.2,NM_006725,NM_006725.4,NM_006725.5,NP_001241679,NP_001241679.1,NP_001241680,NP_001241680.1,NP_006716,NP_006716.3,NR_045638,NR_045638.2,NX_P30203,OMIM:186720,OTTHUMG00000167823,P30203,Q9UMF2,Q9Y4K7,Q9Y4K8,Q9Y4K9,Q9Y4L0,Soluble CD6,T-cell differentiation antigen CD6,T-cell surface glycoprotein CD6,T12,TP120,Tp120,U66142,U66143,U66144,U66145,U66146,UPI000013F532,UPI0000488324,UPI0000D62610,UPI0000D62612,UPI0001AE6C2F,UPI000204AD85,UPI000204AD86,UPI0003F47FFC,URS00008B201A,URS00008B5894,URS00008B7933,URS00008BCC8A,X60992,XM_006718738,XM_006718738.1,XM_006718738.2,XM_006718739,XM_006718739.2,XM_006718740,XM_006718740.2,XM_006718741,XM_006718741.1,XM_006718741.2,XM_011545360,XM_011545360.2,XM_011545362,XM_011545362.1,XM_011545362.2,XP_006718801,XP_006718801.1,XP_006718802,XP_006718802.1,XP_006718803,XP_006718803.1,XP_006718804,XP_006718804.1,XP_011543662,XP_011543662.1,XP_011543664,XP_011543664.1,hsa:923,uc001nqq.4	model2	MetScore2_oof_z	37698	0.0281055	0.00474586	5.92212	3.20572e-09	3.206e-09	8.49407	6.41805e-09	6.418e-09	0.0188035	0.0374075	1.71527e-05	TRUE	TRUE	2915	-0.00860613	0.606936	0	TRUE	1.6109	4.57493
MCAM	290	2.92583	843	442	9	466	7.458	609	0.000377872	348	8	732	M6	1	9	9	9606.ENSP00000264036	Cell surface glycoprotein MUC18; Plays a role in cell adhesion, and in cohesion of the endothelial monolayer at intercellular junctions in vascular tissue. Its expression may allow melanoma cells to interact with cellular elements of the vascular system, thereby enhancing hematogeneous tumor spread. Could be an adhesion molecule active in neural crest cells during embryonic development. Acts as surface receptor that triggers tyrosine phosphorylation of FYN and PTK2/FAK1, and a transient increase in the intracellular calcium concentration.	httpDDvec.cgi?smart=646:SIGNAL(1|23)+IG(33|133)+IG_like(153|209)+IGc2(263|327)+IGc2(356|414)+IG_like(437|517)+TRANS(560|582)+	4162,A0A024R3I5,AAA20824.1,AAA20922.1,AAD17799.1,AAH56418.1,AB209925,AF089868,AK126303,BAC86520.1,BAD93162.1,BC056418,CAA48332.1,CAB002147,CCDS31690,CCDS31690.1,CD146,CH471065,CHEMBL3712863,Cell surface glycoprotein MUC18,Cell surface glycoprotein P1H12,EAW67477.1,EAW67478.1,ENSG00000076706,ENSP00000264036,ENSP00000332832,ENSP00000376561,ENSP00000442215,ENST00000264036,ENST00000264036.5,ENST00000330958,ENST00000392814,ENST00000524940,ENST00000524940.5,ENST00000525555,ENST00000525555.5,ENST00000525586,ENST00000525586.5,ENST00000526190,ENST00000526190.5,ENST00000526992,ENST00000526992.1,ENST00000528502,ENST00000528502.5,ENST00000528533,ENST00000528533.5,ENST00000528976,ENST00000528976.1,ENST00000529257,ENST00000529257.5,ENST00000529295,ENST00000529295.5,ENST00000529686,ENST00000529686.5,ENST00000530006,ENST00000530006.5,ENST00000530144,ENST00000530144.6,ENST00000530706,ENST00000530706.5,ENST00000530937,ENST00000530937.5,ENST00000534522,ENST00000534522.5,ENST00000544809,ENST00000616240,Gicerin,HEMCAM,HGNC:6934,HPA008848,M28882,M29277,MCAM,MCAM-201,MCAM-202,MCAM-203,MCAM-204,MCAM-205,MCAM-206,MCAM-207,MCAM-208,MCAM-209,MCAM-210,MCAM-211,MCAM-212,MCAM-213,MCAM-214,MCAM-215,MCAM-216,MCAM-217,METCAM,MUC18,MUC18_HUMAN,MelCAM,Melanoma cell adhesion molecule,Melanoma-associated antigen A32,Melanoma-associated antigen MUC18,NM_006500,NM_006500.2,NM_006500.3,NP_006491,NP_006491.2,NX_P43121,O95812,OMIM:155735,OTTHUMG00000166197,P43121,Q59E86,Q6PHR3,Q6ZTR2,S-endo 1 endothelial-associated antigen,UPI000013D4A8,URS00008C28CD,URS00008C2942,URS00009BE3E4,URS0000CDE789,URS0000CE9C4D,URS0000D26873,URS0000D425BA,URS0000D49EEF,URS0000D6D63D,URS0000EB7F5B,X68264,X68265,X68266,X68267,X68268,X68270,X68271,XM_017017759,XM_017017759.2,XM_017017760,XM_017017760.2,XM_017017761,XM_017017761.2,XM_017017762,XM_017017762.2,XP_016873248,XP_016873248.1,XP_016873249,XP_016873249.1,XP_016873250,XP_016873250.1,XP_016873251,XP_016873251.1,hsa:4162,melanoma cell adhesion molecule,uc001pwf.4	model2	MetScore2_oof_z	37698	-0.0653789	0.00478033	-13.6767	1.76892e-42	1.769e-42	41.7523	5.86621e-42	5.866e-42	-0.0747485	-0.0560093	1.71527e-05	TRUE	TRUE	2915	0.00571266	0.379549	0	TRUE	1.62289	3.15888
CD244	291	2.91855	829	317	13	341	10.721	822	3.45546e-05	294	9	608	M1	1	13	13	9606.ENSP00000357012	Natural killer cell receptor 2B4; Heterophilic receptor of the signaling lymphocytic activation molecule (SLAM) family; its ligand is CD48. SLAM receptors triggered by homo- or heterotypic cell-cell interactions are modulating the activation and differentiation of a wide variety of immune cells and thus are involved in the regulation and interconnection of both innate and adaptive immune response. Activities are controlled by presence or absence of small cytoplasmic adapter proteins, SH2D1A/SAP and/or SH2D1B/EAT-2. Acts as activating natural killer (NK) cell receptor. Activating functi [...]	httpDDvec.cgi?smart=370:SIGNAL(1|21)+IG(25|126)+Pfam_Ig_2(136|216)+TRANS(228|250)+	2B4,51744,AAD32538.1,AAD37838.1,AAD38951.1,AAF28833.1,AAH28073.1,AAH53985.1,AAK00233.1,AAK50015.1,AF105261,AF107761,AF117711,AF145782,AF242540,AF363452,AJ245375,AJ245376,AJ245377,AL354714,BC028073,BC053985,CAC00647.1,CAC00648.1,CAC00649.1,CCDS1210,CCDS1210.1,CCDS53398,CCDS53398.1,CCDS53399,CCDS53399.1,CD244,CD244 molecule,CD244 molecule, natural killer cell receptor 2B4,CD244 natural killer cell receptor 2B4,CD244-201,CD244-202,CD244-203,CD244-204,CD244-205,CD244_HUMAN,CH471121,EAW52691.1,EAW52692.1,EAW52693.1,ENSG00000122223,ENSP00000263289,ENSP00000263290,ENSP00000313619,ENSP00000357010,ENSP00000357011,ENSP00000357012,ENSP00000357013,ENSP00000432636,ENST00000263289,ENST00000263290,ENST00000322302,ENST00000322302.7,ENST00000368031,ENST00000368032,ENST00000368033,ENST00000368033.7,ENST00000368034,ENST00000368034.8,ENST00000481677,ENST00000481677.1,ENST00000492063,ENST00000492063.5,HGNC:18171,NAIL,NK cell activation-inducing ligand,NK cell type I receptor protein 2B4,NKR2B4,NM_001166663,NM_001166663.1,NM_001166663.2,NM_001166664,NM_001166664.1,NM_001166664.2,NM_016382,NM_016382.3,NM_016382.4,NP_001160135,NP_001160135.1,NP_001160136,NP_001160136.1,NP_057466,NP_057466.1,NX_Q9BZW8,Natural killer cell receptor 2B4,Nmrk,OMIM:605554,OTTHUMG00000028606,Q5VYI2,Q5VYI6,Q5VYI7,Q96T47,Q9BZW8,Q9NQD2,Q9NQD3,Q9Y288,R-HSA-109582,R-HSA-202733,SLAM family member 4,SLAMF4,Signaling lymphocytic activation molecule 4,UPI0000047631,UPI000006D06E,UPI0000072E1F,UPI0000367808,URS00008BC218,XM_011509621,XM_011509621.2,XM_011509622,XM_011509622.2,XM_011509623,XM_011509623.3,XP_011507923,XP_011507923.1,XP_011507924,XP_011507924.1,XP_011507925,XP_011507925.1,XR_001737229,XR_001737229.1,h2B4,hsa:51744,natural killer cell receptor 2B4,uc001fxa.4	model2	MetScore2_oof_z	37698	0.0380873	0.00462634	8.23271	1.88852e-16	1.889e-16	15.7239	4.37601e-16	4.376e-16	0.0290195	0.047155	1.71527e-05	TRUE	TRUE	2915	0.00612939	0.301306	0	TRUE	1.57445	4.94917
DPP4	292	2.90795	809	133	26	129	22.769	26	0.0181869	229	11	425	M8	1	26	26	9606.ENSP00000353731	Dipeptidyl peptidase 4 membrane form; Cell surface glycoprotein receptor involved in the costimulatory signal essential for T-cell receptor (TCR)-mediated T- cell activation. Acts as a positive regulator of T-cell coactivation, by binding at least ADA, CAV1, IGF2R, and PTPRC. Its binding to CAV1 and CARD11 induces T-cell proliferation and NF-kappa-B activation in a T-cell receptor/CD3-dependent manner. Its interaction with ADA also regulates lymphocyte-epithelial cell adhesion. In association with FAP is involved in the pericellular proteolysis of the extracellular matrix (ECM), the mi [...]	httpDDvec.cgi?smart=766:TRANS(7|29)+Pfam_DPPIV_N(108|479)+Pfam_DLH(578|756)+	1803,1J2E,1N1M,1NU6,1NU8,1PFQ,1R9M,1R9N,1RWQ,1TK3,1TKR,1U8E,1W1I,1WCY,1X70,2AJL,2BGN,2BGR,2BUB,2FJP,2G5P,2G5T,2G63,2HHA,2I03,2I78,2IIT,2IIV,2JID,2OAG,2OGZ,2OLE,2ONC,2OPH,2OQI,2OQV,2P8S,2QJR,2QKY,2QOE,2QT9,2QTB,2RGU,2RIP,3.4.14.5,3BJM,3C43,3C45,3CCB,3CCC,3D4L,3EIO,3F8S,3G0B,3G0C,3G0D,3G0G,3H0C,3HAB,3HAC,3KWF,3KWJ,3NOX,3O95,3O9V,3OC0,3OPM,3Q0T,3Q8W,3QBJ,3SWW,3SX4,3VJK,3VJL,3VJM,3W2T,3WQH,4A5S,4DSA,4DSZ,4DTC,4G1F,4J3J,4JH0,4KR0,4L72,4LKO,4N8D,4N8E,4PNZ,4PV7,4QZV,5I7U,5ISM,5J3J,5KBY,5T4B,5T4E,5T4F,5T4H,5Y7H,5Y7J,5Y7K,5ZID,6B1E,6B1O,AAA51943.1,AAA52308.1,AAB35614.1,AAB60646.1,AAH13329.2,AAH65265.1,AAX93179.1,AB451339,AB451488,AC008063,ADABP,ADCP-2,ADCP2,Adenosine deaminase complexing protein 2,BAG70153.1,BAG70302.1,BC013329,BC065265,CAA43118.1,CAB045970,CCDS2216,CCDS2216.1,CD26,CH471058,CHEMBL284,DPP IV,DPP4,DPP4-201,DPP4-202,DPP4-203,DPP4-204,DPP4-205,DPP4-206,DPP4-207,DPP4-208,DPP4-209,DPP4-210,DPP4-211,DPP4_HUMAN,DPPIV,Dipeptidyl peptidase 4,Dipeptidyl peptidase 4 membrane form,Dipeptidyl peptidase 4 soluble form,Dipeptidyl peptidase IV,Dipeptidyl peptidase IV membrane form,Dipeptidyl peptidase IV soluble form,Dipeptidyl-peptidase 4,EAX11361.1,EC 3.4.14.5,ENSG00000197635,ENSP00000353731,ENSP00000401359,ENSP00000402259,ENSP00000410264,ENSP00000486421,ENST00000360534,ENST00000360534.7,ENST00000413651,ENST00000413651.3,ENST00000416189,ENST00000416189.5,ENST00000434918,ENST00000434918.6,ENST00000461836,ENST00000461836.5,ENST00000468903,ENST00000468903.1,ENST00000490286,ENST00000490286.5,ENST00000491591,ENST00000491591.5,ENST00000494507,ENST00000494507.1,ENST00000497461,ENST00000497461.5,ENST00000628861,ENST00000628861.1,F8WBB6,F8WE17,H7C1N5,HGNC:3009,M74777,M80536,NM_001379604,NM_001935,NM_001935.3,NM_001935.4,NP_001926,NP_001926.2,NX_P27487,OMIM:102720,OTTHUMG00000132056,P27487,Q53TN1,R-HSA-2980736,R-HSA-381771,R-HSA-392499,R-HSA-400508,R-HSA-400511,S09.003,S79876,T-cell activation antigen CD26,TP103,U13710,U13711,U13712,U13713,U13714,U13715,U13716,U13717,U13718,U13719,U13720,U13721,U13722,U13723,U13724,U13725,U13726,U13727,U13728,U13729,U13730,U13731,U13732,U13733,U13734,U13735,UPI000004F7BF,UPI000198C5F0,UPI000198C5F1,UPI000198C5F2,URS00008C2572,URS0000D6DFEB,URS0000EA454C,X60708,XM_005246371,XM_005246371.3,XP_005246428,XP_005246428.1,adenosine deaminase complexing protein 2,dipeptidyl peptidase 4,dipeptidyl-peptidase 4,hsa:1803,uc002ubz.4	model2	MetScore2_oof_z	37698	-0.0922513	0.00458186	-20.134	1.10344e-89	1.103e-89	88.9573	5.49833e-89	5.498e-89	-0.101232	-0.0832707	1.71527e-05	TRUE	TRUE	2915	-0.00500763	0.321296	0	TRUE	2.12788	2.98586
COMP	293	2.90687	807	301	14	308	11.876	383	0.00152486	229	11	594	M6	1	14	14	9606.ENSP00000222271	Cartilage oligomeric matrix protein; May play a role in the structural integrity of cartilage via its interaction with other extracellular matrix proteins such as the collagens and fibronectin. Can mediate the interaction of chondrocytes with the cartilage extracellular matrix through interaction with cell surface integrin receptors. Could play a role in the pathogenesis of osteoarthritis. Potent suppressor of apoptosis in both primary chondrocytes and transformed cells. Suppresses apoptosis by blocking the activation of caspase-3 and by inducing the IAP family of survival proteins (BI [...]	httpDDvec.cgi?smart=757:SIGNAL(1|22)+Pfam_COMP(29|73)+EGF(90|126)+EGF_CA(127|179)+EGF_CA(180|222)+EGF(228|267)+Pfam_TSP_3(301|336)+Pfam_TSP_3(360|395)+Pfam_TSP_3(395|418)+Pfam_TSP_3(419|456)+Pfam_TSP_3(457|492)+Pfam_TSP_3(493|528)+Pfam_TSP_C(546|743)+	1311,3FBY,AAA57253.1,AAB35269.1,AAB35270.1,AAB86501.1,AAI10848.1,AAI25093.1,AB086984,AC003107,AK296586,B4DKJ3,BAC53888.1,BAG59205.1,BC110847,BC125092,CCDS12385,CCDS12385.1,CH471106,COMP,COMP-201,COMP-202,COMP-203,COMP-204,COMP_HUMAN,Cartilage oligomeric matrix protein,EAW84736.1,EAW84737.1,EDM1,ENSG00000105664,ENSP00000222271,ENSP00000403361,ENSP00000403792,ENSP00000439156,ENSP00000450329,ENST00000222271,ENST00000222271.6,ENST00000425807,ENST00000425807.1,ENST00000454701,ENST00000542601,ENST00000542601.6,ENST00000547160,ENST00000612179,ENST00000612179.1,EPD1,G3XAP6,HGNC:2227,HPA077555,KF511259,L32137,MED,NM_000095,NM_000095.2,NM_000095.3,NP_000086,NP_000086.2,NX_P49747,O14592,OMIM:600310,OTTHUMG00000169318,P49747,PSACH,Q16388,Q16389,Q2NL86,Q8N4T2,R-HSA-1474244,R-HSA-216083,R-HSA-3000178,S79499,S79500,THBS5,TSP5,Thrombospondin 2/3/4/5,Thrombospondin-5,UPI0000071D21,UPI000013C7F6,UPI00017A73FF,cartilage oligomeric matrix protein,hsa:1311,thrombospondin-5,uc002nke.4	model2	MetScore2_oof_z	37698	-0.05735	0.00483653	-11.8577	2.24233e-32	2.242e-32	31.6493	6.64268e-32	6.643e-32	-0.0668297	-0.0478703	1.71527e-05	TRUE	TRUE	2915	-0.00533651	0.387342	0	TRUE	2.2512	2.71253
ELN	294	2.90417	802	147	25	144	21.638	53	0.0114576	229	11	441	M6	1	25	25	9606.ENSP00000351807	Elastin; Major structural protein of tissues such as aorta and nuchal ligament, which must expand rapidly and recover completely. Molecular determinant of the late arterial morphogenesis, stabilizing arterial structure by regulating proliferation and organization of vascular smooth muscle (By similarity).	httpDDvec.cgi?smart=786:SIGNAL(1|26)+TRANS(659|681)+TRANS(702|724)+TRANS(739|761)+	2006,A7L3I8,AAA52382.1,AAA53190.1,AAB17544.1,AAB65620.1,AAB65621.1,AAC13884.1,AAC98393.1,AAC98394.1,AAC98395.1,AAH65566.1,AAS07435.1,ABS29265.1,AC005056,ADCL1,AK092232,AK095990,AK122731,AK225659,B3KRT8,B3KTS6,BAC85506.1,BAG52500.1,BAG53188.1,BC065566,BX537939,BX538199,CAA33627.1,CAB010750,CAD97910.1,CAD98065.1,CCDS43598,CCDS43598.1,CCDS43599,CCDS43599.1,CCDS47611,CCDS47611.1,CCDS47612,CCDS47612.1,CCDS5562,CCDS5562.2,CCDS64673,CCDS64673.1,CCDS64674,CCDS64674.1,CCDS64675,CCDS64675.1,CCDS64676,CCDS64676.1,CCDS64677,CCDS64677.1,CCDS64678,CCDS64678.1,CCDS75616,CCDS75616.1,CCDS75617,CCDS75617.1,CH471200,CHEMBL3713712,E7EN51,E7EN65,E7ENM0,E7ENW7,E7EP82,E7EQH8,E7ETP7,E7EWS8,E9PGX4,EAW69627.1,EAW69628.1,EAW69632.1,EAW69636.1,EF649954,ELN,ELN-201,ELN-202,ELN-203,ELN-204,ELN-205,ELN-206,ELN-207,ELN-208,ELN-209,ELN-210,ELN-211,ELN-212,ELN-213,ELN-214,ELN-215,ELN-216,ELN-217,ELN-218,ELN-219,ELN-220,ELN-221,ELN-222,ELN-223,ELN-224,ELN-225,ELN-226,ELN-227,ELN-228,ELN-229,ELN-230,ELN-231,ELN-232,ELN-233,ELN-234,ELN_HUMAN,ENSG00000049540,ENSP00000252034,ENSP00000308852,ENSP00000311214,ENSP00000313509,ENSP00000313565,ENSP00000313693,ENSP00000313741,ENSP00000313896,ENSP00000315607,ENSP00000316182,ENSP00000349540,ENSP00000351807,ENSP00000369926,ENSP00000369936,ENSP00000369949,ENSP00000369950,ENSP00000369958,ENSP00000389206,ENSP00000389857,ENSP00000391129,ENSP00000392575,ENSP00000394549,ENSP00000399499,ENSP00000403162,ENSP00000403940,ENSP00000403961,ENSP00000404138,ENSP00000406736,ENSP00000406949,ENSP00000411092,ENSP00000412262,ENSP00000480955,ENST00000252034,ENST00000252034.11,ENST00000309678,ENST00000309694,ENST00000320390,ENST00000320399,ENST00000320399.10,ENST00000320425,ENST00000320440,ENST00000320453,ENST00000320492,ENST00000320492.11,ENST00000320502,ENST00000357036,ENST00000357036.9,ENST00000358929,ENST00000358929.8,ENST00000380553,ENST00000380553.8,ENST00000380562,ENST00000380562.8,ENST00000380575,ENST00000380575.8,ENST00000380576,ENST00000380576.9,ENST00000380584,ENST00000380584.8,ENST00000414324,ENST00000414324.5,ENST00000416107,ENST00000416107.5,ENST00000417091,ENST00000417091.5,ENST00000419398,ENST00000419398.1,ENST00000428787,ENST00000428787.5,ENST00000429192,ENST00000429192.5,ENST00000431562,ENST00000431562.5,ENST00000432238,ENST00000438880,ENST00000438880.5,ENST00000438906,ENST00000438906.5,ENST00000442310,ENST00000442310.5,ENST00000442462,ENST00000445912,ENST00000445912.5,ENST00000458204,ENST00000458204.5,ENST00000462506,ENST00000462506.5,ENST00000466878,ENST00000466878.5,ENST00000468517,ENST00000468517.5,ENST00000473323,ENST00000473323.1,ENST00000477397,ENST00000477397.1,ENST00000479432,ENST00000479432.5,ENST00000480728,ENST00000480728.5,ENST00000492003,ENST00000492003.5,ENST00000492210,ENST00000492210.1,ENST00000493839,ENST00000493839.1,ENST00000494160,ENST00000494160.5,ENST00000621115,ENST00000621115.4,Elastin,F8WAH6,G3V0G6,G5E950,H7C3K0,HGNC:3327,HPA018111,HPA056941,M16983,M17265,M17266,M17267,M17268,M17270,M17271,M17272,M17273,M17274,M17275,M17276,M17277,M17278,M17279,M17280,M17281,M17282,M24782,M36860,NM_000501,NM_000501.3,NM_000501.4,NM_001081752,NM_001081752.2,NM_001081752.3,NM_001081753,NM_001081753.2,NM_001081753.3,NM_001081754,NM_001081754.2,NM_001081754.3,NM_001081755,NM_001081755.2,NM_001081755.3,NM_001278912,NM_001278912.2,NM_001278913,NM_001278913.2,NM_001278914,NM_001278914.2,NM_001278915,NM_001278915.1,NM_001278915.2,NM_001278916,NM_001278916.1,NM_001278916.2,NM_001278917,NM_001278917.2,NM_001278918,NM_001278918.1,NM_001278939,NM_001278939.1,NP_000492,NP_000492.2,NP_001075221,NP_001075221.1,NP_001075222,NP_001075222.1,NP_001075223,NP_001075223.1,NP_001075224,NP_001075224.1,NP_001265841,NP_001265841.1,NP_001265842,NP_001265842.1,NP_001265843,NP_001265843.1,NP_001265844,NP_001265844.1,NP_001265845,NP_001265845.1,NP_001265846,NP_001265846.1,NP_001265847,NP_001265847.1,NP_001265868,NP_001265868.1,NX_P15502,O15336,O15337,OMIM:130160,OTTHUMG00000150229,P15502,Q14233,Q14234,Q14235,Q14238,Q6P0L4,Q6ZWJ6,Q75MU5,Q7Z316,Q7Z3F5,Q9UMF5,R-HSA-1474228,R-HSA-1474244,R-HSA-1566948,R-HSA-2129379,SVAS,Tropoelastin,U62292,U63721,U93034,U93035,U93036,U93037,UPI000013CD35,UPI000013EF03,UPI0000140880,UPI00001408C6,UPI0000D4A0DC,UPI0000D61C65,UPI0000D61C66,UPI0000D61C67,UPI0000D61C6A,UPI0000EE7E62,UPI0000EE7E7F,UPI0000F2F321,UPI000163957F,UPI000198CDD5,UPI000198CDEA,UPI000198CDEB,UPI000198CDEC,UPI000198CDED,UPI000198CDEE,UPI000198CDF0,UPI0001AE70FA,UPI0003F47B19,UPI0003F48385,URS00008BACA4,URS0000EA7B3C,URS0000EC1AC6,WBS,WS,Williams-Beuren syndrome,X15603,XM_005250187,XM_005250187.2,XM_005250188,XM_005250188.2,XM_011515868,XM_011515868.2,XM_011515869,XM_011515869.1,XM_011515870,XM_011515870.1,XM_011515871,XM_011515871.2,XM_011515872,XM_011515872.2,XM_011515873,XM_011515873.2,XM_011515874,XM_011515874.1,XM_011515875,XM_011515875.2,XM_011515876,XM_011515876.2,XM_011515877,XM_011515877.2,XM_017011813,XM_017011813.1,XM_017011814,XM_017011814.2,XP_005250244,XP_005250244.1,XP_005250245,XP_005250245.1,XP_011514170,XP_011514170.1,XP_011514171,XP_011514171.1,XP_011514172,XP_011514172.1,XP_011514173,XP_011514173.1,XP_011514174,XP_011514174.1,XP_011514175,XP_011514175.1,XP_011514176,XP_011514176.1,XP_011514177,XP_011514177.1,XP_011514178,XP_011514178.1,XP_011514179,XP_011514179.1,XP_016867302,XP_016867302.1,XP_016867303,XP_016867303.1,elastin,hsa:2006,supravalvular aortic stenosis,tropoelastin,uc003tzn.5	model2	MetScore2_oof_z	37698	0.113	0.00591006	19.1199	4.18517e-81	4.185e-81	80.3783	1.97408e-80	1.974e-80	0.101416	0.124584	1.71527e-05	TRUE	TRUE	2915	0.0110281	0.445962	0	TRUE	1.62957	1.9965
MMP12	295	2.89873	792	410	10	455	7.775	916	0	294	9	705	M6	1	10	10	9606.ENSP00000458585	Macrophage metalloelastase; May be involved in tissue injury and remodeling. Has significant elastolytic activity. Can accept large and small amino acids at the P1' site, but has a preference for leucine. Aromatic or hydrophobic residues are preferred at the P1 site, with small hydrophobic residues (preferably alanine) occupying P3; Belongs to the peptidase M10A family.	httpDDvec.cgi?smart=470:SIGNAL(1|16)+Pfam_PG_binding_1(26|87)+ZnMc(105|264)+HX(288|330)+HX(332|375)+HX(380|427)+HX(429|470)+	1JIZ,1JK3,1OS2,1OS9,1RMZ,1ROS,1UTT,1UTZ,1Y93,1YCM,1Z3J,2HU6,2JXY,2K2G,2K9C,2KRJ,2MLR,2MLS,2N8R,2OXU,2OXW,2OXZ,2POJ,2W0D,2WO8,2WO9,2WOA,2Z2D,3.4.24.65,3BA0,3EHX,3EHY,3F15,3F16,3F17,3F18,3F19,3F1A,3LIK,3LIL,3LIR,3LJG,3LK8,3LKA,3N2U,3N2V,3NX7,3RTS,3RTT,3TS4,3TSK,3UVC,4321,4EFS,4GQL,4GR0,4GR3,4GR8,4GUY,4H30,4H49,4H76,4H84,4I03,4IJO,5CXA,5CZM,5D2B,5D3C,5I0L,5I2Z,5I3M,5I43,5I4O,5L79,5L7F,5LAB,5N5J,5N5K,6EKN,6ELA,6ENM,6EOX,AAA58658.1,AAI12302.1,AAI43774.1,AAW29944.1,AK313959,AY856072,B2R9X8,B7ZLF6,BAG36675.1,BC112301,BC143773,CCDS73375,CCDS73375.1,CH471065,CHEMBL4393,EAW67033.1,EC 3.4.24.65,ENSG00000262406,ENSP00000458585,ENST00000571244,ENST00000571244.2,HGNC:7158,HME,L23808,M10.009,ME,MME,MMP-12,MMP12,MMP12-201,MMP12_HUMAN,Macrophage elastase,Macrophage metalloelastase,Matrix metallopeptidase 12,Matrix metalloproteinase-12,NM_002426,NM_002426.5,NM_002426.6,NP_002417,NP_002417.2,NX_P39900,OMIM:601046,OTTHUMG00000165848,P39900,Q2M1L9,R-HSA-1442490,R-HSA-1474228,R-HSA-1474244,UPI00000422BE,hME,hsa:4321,macrophage elastase,matrix metallopeptidase 12,uc031yde.2	model2	MetScore2_oof_z	37698	0.208785	0.00503852	41.4377	0	0	366.316	0	0	0.198909	0.218661	1.71527e-05	TRUE	TRUE	2915	0.0250707	0.644341	0	TRUE	1.51984	2.19599
CD160	296	2.89763	790	344	12	360	10.076	615	0.000361152	265	10	640	M1	1	12	12	9606.ENSP00000358294	CD160 antigen, soluble form; [CD160 antigen]: Receptor on immune cells capable to deliver stimulatory or inhibitory signals that regulate cell activation and differentiation. Exists as a GPI-anchored and as a transmembrane form, each likely initiating distinct signaling pathways via phosphoinositol 3-kinase in activated NK cells and via LCK and CD247/CD3 zeta chain in activated T cells. Receptor for both classical and non-classical MHC class I molecules. In the context of acute viral infection, recognizes HLA-C and triggers NK cell cytotoxic activity, likely playing a role in anti-vira [...]	httpDDvec.cgi?smart=181:SIGNAL(1|24)+IG(29|126)+	11126,6NG3,6NG9,6NGG,A0A0B4J2A1,AAC72302.1,AAH14465.1,ABV89736.1,ABV89737.1,AC242845,AF060981,AL390725,B8PRF2,BC014465,BY55,BY55_HUMAN,CAG46665.1,CAG46686.1,CAI13713.1,CAI13714.1,CCDS72861,CCDS72861.1,CD160,CD160 antigen,CD160 antigen, soluble form,CD160 molecule,CD160-201,CD160-202,CD160-203,CD160-204,CD160-205,CH471244,CR541867,CR541888,EAW71440.1,ENSG00000117281,ENSP00000235933,ENSP00000358294,ENSP00000358295,ENSP00000376745,ENSP00000385199,ENSP00000462594,ENSP00000483935,ENST00000235933,ENST00000235933.10,ENST00000369288,ENST00000369288.6,ENST00000369289,ENST00000393022,ENST00000401557,ENST00000401557.7,ENST00000584442,ENST00000584442.2,ENST00000616463,ENST00000616463.1,EU016100,EU016101,HGNC:17013,NK1,NK28,NM_007053,NM_007053.3,NM_007053.4,NP_008984,NP_008984.1,NX_O95971,Natural killer cell receptor BY55,O95971,OMIM:604463,OTTHUMG00000013749,Q5T2V6,Q6FH89,R-HSA-1280218,R-HSA-168256,R-HSA-198933,UPI0000126B8D,UPI00001C0FC8,UPI000022AC4D,UPI000048A8D4,XM_005272929,XM_005272929.3,XM_011509104,XM_011509104.2,XP_005272986,XP_005272986.1,XP_011507406,XP_011507406.1,hsa:11126,uc001eol.3,uc010oyz.3,uc031ute.2	model2	MetScore2_oof_z	37698	0.125452	0.0046173	27.17	5.28102e-161	5.281e-161	160.277	4.16059e-160	4.161e-160	0.116402	0.134502	1.71527e-05	TRUE	TRUE	2915	0.0256987	0.508788	0	TRUE	0.800569	4.52607
C5	297	2.89321	782	301	14	311	11.756	476	0.00106228	294	9	598	M7	1	14	14	9606.ENSP00000223642	Complement C5 alpha' chain; Activation of C5 by a C5 convertase initiates the spontaneous assembly of the late complement components, C5-C9, into the membrane attack complex. C5b has a transient binding site for C6. The C5b-C6 complex is the foundation upon which the lytic complex is assembled.	httpDDvec.cgi?smart=1676:SIGNAL(1|18)+Pfam_A2M_N(125|219)+A2M_N_2(465|612)+ANATO(698|732)+A2M(772|859)+Pfam_A2M_comp(1051|1302)+A2M_recep(1419|1509)+C345C(1549|1662)+	1CFA,1KJS,1XWE,3CU7,3HQA,3HQB,3KLS,3KM9,3PRX,3PVM,4A5W,4E0S,4P39,4UU9,5B4P,5B71,5HCC,5HCD,5HCE,5I5K,6H03,6H04,727,AAA51856.1,AAA51925.1,AAI13739.1,AAI13741.1,ABD48959.1,BC113738,BC113740,C5,C5-201,C5-202,C5-203,C5-204,C5-205,C5D,C5a,C5a anaphylatoxin,C5b,CCDS6826,CCDS6826.1,CH471090,CHEMBL2364163,CO5_HUMAN,CPAMD4,Complement C5,Complement C5 alpha chain,Complement C5 alpha' chain,Complement C5 beta chain,Complement component 5,DQ400449,EAW87480.1,ECLZB,ENSG00000106804,ENSP00000223642,ENSP00000362986,ENSP00000394199,ENST00000223642,ENST00000223642.2,ENST00000373879,ENST00000430906,ENST00000460578,ENST00000460578.1,ENST00000466280,ENST00000466280.1,ENST00000480188,ENST00000480188.1,ENST00000489802,ENST00000489802.1,HGNC:1331,HPA029339,I39.952,LRG_28,LRG_28t1,M57729,M65134,NM_001317163,NM_001317163.1,NM_001317163.2,NM_001735,NM_001735.2,NM_001735.3,NP_001304092,NP_001304092.1,NP_001726,NP_001726.2,NX_P01031,OMIM:120900,OTTHUMG00000020579,P01031,Q14CJ0,Q27I61,R-HSA-162582,R-HSA-166658,R-HSA-166665,R-HSA-168249,R-HSA-168256,R-HSA-174577,R-HSA-372790,R-HSA-373076,R-HSA-375276,R-HSA-388396,R-HSA-418594,R-HSA-500792,R-HSA-977606,UPI000013C838,URS0000D6DC10,complement C5,complement component 5,hsa:727,prepro-C5,uc004bkv.4	model2	MetScore2_oof_z	37698	0.0528299	0.00459908	11.4871	1.72262e-30	1.723e-30	29.7638	4.96188e-30	4.962e-30	0.0438156	0.0618443	1.71527e-05	TRUE	TRUE	2915	-0.000656447	0.149149	0	TRUE	2.75758	2.97243
EP300	298	2.88818	773	147	25	138	21.988	29	0.0165049	265	10	445	M4	1	25	25	9606.ENSP00000263253	Histone acetyltransferase p300; Functions as histone acetyltransferase and regulates transcription via chromatin remodeling. Acetylates all four core histones in nucleosomes. Histone acetylation gives an epigenetic tag for transcriptional activation. Mediates cAMP-gene regulation by binding specifically to phosphorylated CREB protein. Mediates acetylation of histone H3 at 'Lys-122' (H3K122ac), a modification that localizes at the surface of the histone octamer and stimulates transcription, possibly by promoting nucleosome instability. Mediates acetylation of histone H3 at 'Lys-27' (H3K [...]	httpDDvec.cgi?smart=2414:ZnF_TAZ(332|417)+Pfam_KIX(566|646)+BROMO(1048|1158)+KAT11(1306|1611)+ZnF_ZZ(1664|1705)+ZnF_TAZ(1729|1807)+Pfam_Creb_binding(1992|2098)+	1L3E,1P4Q,2.3.1.-,2.3.1.48,2033,2K8F,2MH0,2MZD,3BIY,3I3J,3IO2,3P57,3T92,4BHW,4PZR,4PZS,4PZT,5BT3,5KJ2,5LKT,5LKU,5LKX,5LKZ,5LPK,5LPM,5NU5,5XZC,6DS6,6FGN,6FGS,6GYR,6GYT,6K4N,6PF1,6PGU,A0A0U1RR87,AAA18639.1,AL035658,AL080243,AL096765,B1AKC2,CAB000146,CCDS14010,CCDS14010.1,CH471095,CHEMBL3784,E1A binding protein p300,E1A-associated protein p300,E1A/CREB-binding protein,EAW60408.1,EC 2.3.1.48,ENSG00000100393,ENSP00000263253,ENSP00000330285,ENSP00000334371,ENSP00000334425,ENSP00000488981,ENSP00000489397,ENSP00000501078,ENST00000263253,ENST00000263253.8,ENST00000333196,ENST00000334515,ENST00000334556,ENST00000408233,ENST00000634422,ENST00000634422.1,ENST00000634690,ENST00000634690.1,ENST00000634728,ENST00000634787,ENST00000634787.1,ENST00000634860,ENST00000634860.1,ENST00000635083,ENST00000635083.1,ENST00000635538,ENST00000635538.1,ENST00000635552,ENST00000635552.1,ENST00000635584,ENST00000635584.1,ENST00000635691,ENST00000635691.1,ENST00000637592,ENST00000637592.1,ENST00000674155,EP300,EP300-201,EP300-202,EP300-203,EP300-204,EP300-205,EP300-206,EP300-207,EP300-208,EP300-209,EP300-210,EP300-211,EP300-212,EP300_HUMAN,HGNC:3373,HPA003128,HPA004112,Histone acetyltransferase p300,Histone butyryltransferase p300,Histone crotonyltransferase p300,KAT3B,MKHK2,NM_001362843,NM_001362843.2,NM_001429,NM_001429.3,NM_001429.4,NP_001349772,NP_001349772.1,NP_001420,NP_001420.2,NX_Q09472,OMIM:602700,OTTHUMG00000150937,P300,Protein 2-hydroxyisobutyryltransferase p300,Protein propionyltransferase p300,Q09472,R-HSA-1234158,R-HSA-1234174,R-HSA-1266738,R-HSA-1368082,R-HSA-1430728,R-HSA-156711,R-HSA-157118,R-HSA-162582,R-HSA-1640170,R-HSA-1643685,R-HSA-168249,R-HSA-168256,R-HSA-168928,R-HSA-1834949,R-HSA-186712,R-HSA-1912408,R-HSA-1912422,R-HSA-195721,R-HSA-1980143,R-HSA-1980145,R-HSA-1989781,R-HSA-201681,R-HSA-201722,R-HSA-210744,R-HSA-212165,R-HSA-2122947,R-HSA-212436,R-HSA-2197563,R-HSA-2262752,R-HSA-2644602,R-HSA-2644603,R-HSA-2644606,R-HSA-2894858,R-HSA-2894862,R-HSA-2990846,R-HSA-3108232,R-HSA-3134973,R-HSA-3214847,R-HSA-3247509,R-HSA-3371556,R-HSA-3371568,R-HSA-3371571,R-HSA-3700989,R-HSA-381340,R-HSA-3899300,R-HSA-392499,R-HSA-400206,R-HSA-400253,R-HSA-453274,R-HSA-4839726,R-HSA-5250913,R-HSA-5250924,R-HSA-556833,R-HSA-5617472,R-HSA-5619507,R-HSA-5621481,R-HSA-5621575,R-HSA-5633007,R-HSA-5663202,R-HSA-5688426,R-HSA-5689901,R-HSA-5696398,R-HSA-597592,R-HSA-6781823,R-HSA-6781827,R-HSA-6782135,R-HSA-6782210,R-HSA-6791312,R-HSA-6804114,R-HSA-6804758,R-HSA-6804760,R-HSA-6811555,R-HSA-69275,R-HSA-69278,R-HSA-73857,R-HSA-73894,R-HSA-74160,R-HSA-8864260,R-HSA-8866907,R-HSA-8878159,R-HSA-8878171,R-HSA-8936459,R-HSA-8939211,R-HSA-8939243,R-HSA-8941856,R-HSA-8941858,R-HSA-8951936,R-HSA-8953897,R-HSA-9006931,R-HSA-9012852,R-HSA-9013508,R-HSA-9013694,R-HSA-9013695,R-HSA-9018519,R-HSA-9024446,R-HSA-9029569,R-HSA-918233,R-HSA-933541,R-HSA-9614085,R-HSA-9614657,R-HSA-9616222,R-HSA-9617629,RSTS2,U01877,UPI00001AE876,UPI0000207836,UPI000719A182,URS0000E94E98,URS0000E950D5,URS0000E9FC21,URS0000EB09F7,URS0000EB3763,histone acetyltransferase p300,hsa:2033,p300,p300 HAT,uc003azl.5,uc003azl.6	model2	MetScore2_oof_z	37698	0.0286352	0.00455623	6.28485	3.31763e-10	3.318e-10	9.47917	6.7676e-10	6.768e-10	0.0197049	0.0375656	1.71527e-05	TRUE	TRUE	2915	0.00407437	0.291331	0	TRUE	2.2955	3.84409
ITIH4	299	2.88309	764	247	17	254	14.14	353	0.00170432	195	12	546	M2	1	17	17	9606.ENSP00000266041	35 kDa inter-alpha-trypsin inhibitor heavy chain H4; Type II acute-phase protein (APP) involved in inflammatory responses to trauma. May also play a role in liver development or regeneration.	httpDDvec.cgi?smart=930:VIT(19|148)+VWA(272|456)+Pfam_ITI_HC_C(766|930)+	3700,AAD05198.1,AAF69610.1,AAI36393.1,AC006254,AC099667,AF119856,AK298412,B7Z545,B7ZKJ8,BAA07536.1,BAA07602.1,BAH12781.1,BC136392,CAB072872,CCDS2865,CCDS2865.1,CCDS54596,CCDS54596.1,D38535,D38595,E9PGN5,ENSG00000055955,ENSP00000266041,ENSP00000310180,ENSP00000340520,ENSP00000347195,ENSP00000384425,ENSP00000395634,ENSP00000401059,ENSP00000417824,ENSP00000418517,ENSP00000440036,ENSP00000443891,ENST00000266041,ENST00000266041.8,ENST00000307872,ENST00000346281,ENST00000355083,ENST00000406595,ENST00000406595.5,ENST00000434759,ENST00000441637,ENST00000441637.2,ENST00000461966,ENST00000461966.5,ENST00000464000,ENST00000464000.1,ENST00000467462,ENST00000467462.1,ENST00000471505,ENST00000471505.1,ENST00000473904,ENST00000481977,ENST00000481977.5,ENST00000483372,ENST00000483372.1,ENST00000484632,ENST00000484632.1,ENST00000485816,ENST00000485816.5,ENST00000485894,ENST00000485894.1,ENST00000491663,ENST00000491663.5,ENST00000537897,ENST00000537897.5,ENST00000538421,GP120,Gp120,H4P,H7C0L5,HGNC:6169,HPA001835,HPA003948,IHRP,ITI heavy chain H4,ITI-HC4,ITIH4,ITIH4-201,ITIH4-202,ITIH4-203,ITIH4-204,ITIH4-205,ITIH4-206,ITIH4-207,ITIH4-208,ITIH4-209,ITIH4-210,ITIH4-211,ITIH4-212,ITIH4-213,ITIH4-214,ITIH4_HUMAN,ITIHL1,Inter-alpha-inhibitor heavy chain 4,Inter-alpha-trypsin inhibitor heavy chain 4,Inter-alpha-trypsin inhibitor heavy chain H4,KC876888,NM_001166449,NM_001166449.1,NM_002218,NM_002218.4,NM_002218.5,NP_001159921,NP_001159921.1,NP_002209,NP_002209.2,NX_Q14624,OMIM:600564,OTTHUMG00000159023,PK-120,PK120,PRO1851,Plasma kallikrein sensitive glycoprotein 120,Q14624,Q15135,Q9P190,Q9UQ54,R-HSA-109582,R-HSA-114608,R-HSA-76002,R-HSA-76005,U42015,U42016,U43155,U43156,U43157,U43158,U43159,U43160,U43161,U43162,U43163,UPI000013D6C3,UPI000020AD4C,UPI000189A774,UPI0001B79476,URS00008B8297,URS00008BD870,URS0000D6D4B6,URS0000D6D62C,URS0000D6E381,URS0000D6E76A,hsa:3700,inter-alpha-trypsin inhibitor heavy chain 4,plasma Kallikrein-sensitive glycoprotein,uc003dfz.4	model2	MetScore2_oof_z	37698	0.0924517	0.00474145	19.4986	2.94032e-84	2.94e-84	83.5316	1.40739e-83	1.407e-83	0.0831583	0.101745	1.71527e-05	TRUE	TRUE	2915	0.0226589	0.274062	0	TRUE	2.153	3.19535
SLAMF6	300	2.87506	750	372	11	380	9.576	733	0.000114811	294	9	672	M1	1	11	11	9606.ENSP00000357036	SLAM family member 6; Self-ligand receptor of the signaling lymphocytic activation molecule (SLAM) family. SLAM receptors triggered by homo- or heterotypic cell-cell interactions are modulating the activation and differentiation of a wide variety of immune cells and thus are involved in the regulation and interconnection of both innate and adaptive immune response. Activities are controlled by presence or absence of small cytoplasmic adapter proteins, SH2D1A/SAP and/or SH2D1B/EAT-2. Triggers cytolytic activity only in natural killer cells (NK) expressing high surface densities of natur [...]	httpDDvec.cgi?smart=332:SIGNAL(1|21)+IG(27|127)+TRANS(226|248)+	114836,2IF7,A6NMW2,AAI13894.1,AAI14496.1,AAQ88526.1,AJ277141,AJ306388,AK125624,AK301026,AK313549,AL138930,AL832854,AY358159,Activating NK receptor,B2R8X8,BAG36325.1,BAG54223.1,BAG62642.1,BC113893,BC114495,CAC59749.1,CAC59750.1,CAI46161.1,CCDS1205,CCDS1205.1,CCDS53393,CCDS53393.1,CCDS53394,CCDS53394.1,CD352,CH471121,EAW52713.1,EAW52715.1,ENSG00000162739,ENSP00000294788,ENSP00000357034,ENSP00000357035,ENSP00000357036,ENSP00000357038,ENST00000294788,ENST00000368055,ENST00000368055.1,ENST00000368056,ENST00000368057,ENST00000368057.7,ENST00000368059,ENST00000368059.7,HGNC:21392,HPA051363,HPA051903,KALI,KALIb,Ly108,NK-T-B-antigen,NM_001184714,NM_001184714.1,NM_001184714.2,NM_001184715,NM_001184715.1,NM_001184715.2,NM_001184716,NM_001184716.1,NM_001184716.2,NM_052931,NM_052931.4,NM_052931.5,NP_001171643,NP_001171643.1,NP_001171644,NP_001171644.1,NP_001171645,NP_001171645.1,NP_443163,NP_443163.1,NTB-A,NTBA,NX_Q96DU3,OMIM:606446,OTTHUMG00000022729,Q14CF0,Q5TAS4,Q5TAS6,Q5TAT3,Q96DU3,Q96DV0,R-HSA-1280218,R-HSA-168256,R-HSA-198933,SF2000,SLAF6_HUMAN,SLAM family member 6,SLAMF6,SLAMF6-201,SLAMF6-202,SLAMF6-203,UNQ6123/PRO20080,UPI000004D14E,UPI0000051E34,UPI000046FD75,XM_017000215,XM_017000215.2,XM_017000216,XM_017000216.1,XM_017000217,XM_017000217.1,XP_016855704,XP_016855704.1,XP_016855705,XP_016855705.1,XP_016855706,XP_016855706.1,hsa:114836,uc001fwd.2	model2	MetScore2_oof_z	37698	0.071473	0.00460375	15.525	3.46261e-54	3.463e-54	53.4606	1.29073e-53	1.291e-53	0.0624496	0.0804965	1.71527e-05	TRUE	TRUE	2915	0.00171278	0.407512	0	TRUE	1.39613	5.16392
HPGDS	301	2.86923	740	372	11	396	9.115	548	0.000607493	436	6	673	M10	1	11	11	9606.ENSP00000295256	Hematopoietic prostaglandin D synthase; Bifunctional enzyme which catalyzes both the conversion of PGH2 to PGD2, a prostaglandin involved in smooth muscle contraction/relaxation and a potent inhibitor of platelet aggregation, and the conjugation of glutathione with a wide range of aryl halides and organic isothiocyanates. Also exhibits low glutathione-peroxidase activity towards cumene hydroperoxide. Belongs to the GST superfamily. Sigma family.	httpDDvec.cgi?smart=199:Pfam_GST_N_3(15|81)+Pfam_GST_C_3(92|194)+	1IYH,1IYI,1V40,2.5.1.18,27306,2CVD,2VCQ,2VCW,2VCX,2VCZ,2VD0,2VD1,3EE2,3KXO,3VI5,3VI7,4EC0,4EDY,4EDZ,4EE0,5.3.99.2,5AIS,5AIV,5AIX,5YWE,5YWX,5YX1,6N4E,A0A384P5J0,AAH20734.1,AB008830,ADO22255.1,AK290075,BAA25545.1,BAA96854.1,BAF82764.1,BC020734,CAG46463.1,CAG46480.1,CCDS3640,CCDS3640.1,CH471057,CHEMBL5879,CR541662,CR541679,D82073,EAX06052.1,EC 2.5.1.18,EC 5.3.99.2,ENSG00000163106,ENSP00000295256,ENST00000295256,ENST00000295256.9,ENST00000506331,ENST00000506331.1,ENST00000514774,ENST00000514774.1,GQ891393,GST class-sigma,GSTS,GSTS1,GSTS1-1,Glutathione S-transferase,Glutathione-dependent PGD synthase,Glutathione-requiring prostaglandin D synthase,H-PGDS,HGNC:17890,HPA024035,HPGDS,HPGDS-201,HPGDS-202,HPGDS-203,HPGDS_HUMAN,Hematopoietic prostaglandin D synthase,NM_014485,NM_014485.2,NM_014485.3,NP_055300,NP_055300.1,NX_O60760,O60760,OMIM:602598,OTTHUMG00000130974,PGD2,PGDS,PTGDS2,Prostaglandin-H2 D-isomerase,Q6FHT9,R-HSA-1430728,R-HSA-156580,R-HSA-156590,R-HSA-211859,R-HSA-2142753,R-HSA-2162123,R-HSA-556833,R-HSA-8978868,UPI0000157E08,URS00008BD4BE,URS0000D6DA99,XM_005262932,XM_005262932.3,XP_005262989,XP_005262989.1,glutathione S-transferase sigma,hematopoietic prostaglandin D synthase,hsa:27306,uc003hte.2	model2	MetScore2_oof_z	37698	-0.0972335	0.00456928	-21.2798	6.77938e-100	6.779e-100	99.1688	3.65284e-99	3.653e-99	-0.106189	-0.0882776	1.71527e-05	TRUE	TRUE	2915	0.0052169	0.404272	0	TRUE	4.37757	4.18728
GSTA1	302	2.86864	739	410	10	433	8.252	440	0.00137438	436	6	712	M10	1	10	10	9606.ENSP00000335620	Glutathione S-transferase A1, N-terminally processed; Glutathione S-transferase that catalyzes the nucleophilic attack of the sulfur atom of glutathione on the electrophilic groups of a wide range of exogenous and endogenous compounds (Probable). Involved in the formation of glutathione conjugates of both prostaglandin A2 (PGA2) and prostaglandin J2 (PGJ2). It also catalyzes the isomerization of D5-androstene-3,17-dione (AD) into D4-androstene- 3,17-dione and may therefore play an important role in hormone biosynthesis. Through its glutathione-dependent peroxidase activity toward the f [...]	httpDDvec.cgi?smart=222:Pfam_GST_N(5|77)+Pfam_GST_C_3(100|201)+	1.11.1.-,13-hydroperoxyoctadecadienoate peroxidase,1GSD,1GSE,1GSF,1GUH,1K3L,1K3O,1K3Y,1LBK,1PKW,1PKZ,1PL1,1PL2,1USB,1XWG,1YDK,2.5.1.18,2938,2R3X,2R6K,3I69,3I6A,3IK9,3KTL,3L0H,3Q74,3U6V,3ZFB,3ZFL,4HJ2,5.3.3.-,5JCU,5LCZ,5LD0,6ATO,6ATP,6ATQ,6ATR,A0A140VJK4,AAA36174.1,AAA52615.1,AAA52618.1,AAA70226.1,AAB20973.1,AAB24012.1,AAH53578.1,AAI10892.1,AAT06769.1,AEE60991.1,AL590363,AY532928,Androst-5-ene-3,17-dione isomerase,BC053578,BC110891,CAG28584.1,CCDS4945,CCDS4945.1,CH471081,CHEMBL3409,CR407656,EAX04385.1,EC 2.5.1.18,ENSG00000243955,ENSP00000335620,ENST00000334575,ENST00000334575.5,ENST00000476213,ENST00000476213.1,ENST00000493331,ENST00000493331.5,GST HA subunit 1,GST class-alpha member 1,GST-epsilon,GST2,GSTA1,GSTA1-1,GSTA1-201,GSTA1-202,GSTA1-203,GSTA1_HUMAN,GTH1,Glutathione S-transferase,Glutathione S-transferase A1,Glutathione S-transferase alpha 1,HGNC:4626,HM005393,HPA004342,HPA048934,HPA053817,M14777,M15872,M21758,M25627,NM_001319059,NM_001319059.2,NM_145740,NM_145740.4,NM_145740.5,NP_001305988,NP_001305988.1,NP_665683,NP_665683.1,NX_P08263,OMIM:138359,OTTHUMG00000014861,P08263,Q14750,Q5GHF8,Q5SZC1,R-HSA-1430728,R-HSA-156580,R-HSA-156590,R-HSA-211859,S49975,S76221,S76223,S76225,S76228,S76232,S76235,UPI000013DA34,XM_005249034,XM_005249034.4,XP_005249091,XP_005249091.1,glutathione S-transferase A1,glutathione S-transferase alpha 1,hsa:2938,uc003paz.4	model2	MetScore2_oof_z	37698	0.0695119	0.00504119	13.7888	3.79079e-43	3.791e-43	42.4213	1.27159e-42	1.272e-42	0.0596311	0.0793928	1.71527e-05	TRUE	TRUE	2915	0.0686286	1.02372	0	TRUE	4.23721	4.42775
LY96	303	2.86806	738	442	9	464	7.524	864	1.3376e-05	384	7	745	M5	1	9	9	9606.ENSP00000284818	Lymphocyte antigen 96; Binds bacterial lipopolysaccharide (LPS). Cooperates with TLR4 in the innate immune response to bacterial lipopolysaccharide (LPS), and with TLR2 in the response to cell wall components from Gram-positive and Gram-negative bacteria. Enhances TLR4-dependent activation of NF-kappa-B. Cells expressing both LY96 and TLR4, but not TLR4 alone, respond to LPS.	httpDDvec.cgi?smart=160:SIGNAL(1|18)+ML(34|153)+	1T2Z,23643,2E56,2E59,2Z65,3FXI,3ULA,4G8A,AAF89635.1,AAH20690.1,AB018549,AB446498,AC022868,AC087672,AF168121,B3Y6A5,BAA78717.1,BAG55275.1,BC020690,CCDS56540,CCDS56540.1,CCDS6216,CCDS6216.1,CHEMBL2375202,E5RJJ7,ENSG00000154589,ENSP00000284818,ENSP00000430533,ENST00000284818,ENST00000284818.6,ENST00000518893,ENST00000518893.1,ESOP-1,ESOP1,HGNC:17156,HPA053060,LY96,LY96-201,LY96-202,LY96_HUMAN,Ly-96,Lymphocyte antigen 96,MD-2,MD2,NM_001195797,NM_001195797.1,NM_015364,NM_015364.4,NM_015364.5,NP_001182726,NP_001182726.1,NP_056179,NP_056179.3,NP_056179.4,NX_Q9Y6Y9,OMIM:605243,OTTHUMG00000164504,Protein MD-2,Q9Y6Y9,R-HSA-109581,R-HSA-1236974,R-HSA-1236975,R-HSA-1280218,R-HSA-140534,R-HSA-1643685,R-HSA-166016,R-HSA-166058,R-HSA-166166,R-HSA-168138,R-HSA-168179,R-HSA-168181,R-HSA-168188,R-HSA-168249,R-HSA-168256,R-HSA-168898,R-HSA-181438,R-HSA-2562578,R-HSA-5260271,R-HSA-5357769,R-HSA-5357801,R-HSA-5602358,R-HSA-5602498,R-HSA-5603041,R-HSA-5686938,R-HSA-936964,R-HSA-937041,R-HSA-937061,R-HSA-937072,R-HSA-975138,R-HSA-975155,R-HSA-975163,R-HSA-983169,UPI000013DDBB,UPI0001E556C1,XM_011517508,XM_011517508.2,XM_017013299,XM_017013299.1,XP_011515810,XP_011515810.1,XP_016868788,XP_016868788.1,hsa:23643,ly-96,lymphocyte antigen 96,uc003yad.4	model2	MetScore2_oof_z	37698	0.141731	0.00463045	30.6084	2.95269e-203	2.953e-203	202.53	2.9078e-202	2.908e-202	0.132655	0.150806	1.71527e-05	TRUE	TRUE	2915	0.0109884	0.399391	0	TRUE	1.56707	2.85628
C9	304	2.86629	735	372	11	400	9.059	558	0.000552874	348	8	676	M7	1	11	11	9606.ENSP00000263408	Complement component C9a; Constituent of the membrane attack complex (MAC) that plays a key role in the innate and adaptive immune response by forming pores in the plasma membrane of target cells. C9 is the pore-forming subunit of the MAC.	httpDDvec.cgi?smart=559:SIGNAL(1|26)+TSP1(45|95)+LDLa(100|136)+MACPF(293|503)+	5FMW,6DLW,6H03,6H04,735,AAA51889.1,AAA51890.1,AAH20721.1,ARMD15,BC020721,C9,C9-201,C9-202,C9-203,C9-204,C9D,CAA26117.1,CAA69849.1,CAB002151,CCDS3929,CCDS3929.1,CO9_HUMAN,Complement C9,Complement component 9,Complement component C9,Complement component C9a,Complement component C9b,ENSG00000113600,ENSP00000263408,ENSP00000371156,ENST00000263408,ENST00000263408.4,ENST00000381737,ENST00000467285,ENST00000467285.1,ENST00000483232,ENST00000483232.6,ENST00000509186,ENST00000509186.5,HGNC:1358,HPA029577,J02833,K02766,LRG_32,NM_001737,NM_001737.4,NM_001737.5,NP_001728,NP_001728.1,NX_P02748,OMIM:120940,OTTHUMG00000094767,P02748,R-HSA-166658,R-HSA-166665,R-HSA-168249,R-HSA-168256,R-HSA-977606,UPI0000001065,URS0000CD5894,URS0000D6E6C4,X02176,Y08545,Y08546,Y08547,Y08548,Y08549,Y08550,Y08551,Y08552,Y08553,Y08554,complement C9,complement component 9,hsa:735,uc003jlv.5	model2	MetScore2_oof_z	37698	0.117376	0.00465687	25.205	5.03559e-139	5.036e-139	138.298	3.44572e-138	3.446e-138	0.108249	0.126504	1.71527e-05	TRUE	TRUE	2915	-0.0420365	0.521165	0	TRUE	2.5754	3.0645
STX6	304	2.86629	735	372	11	372	9.729	95	0.00677048	436	6	676	M11	1	11	11	9606.ENSP00000258301	Syntaxin-6; Involved in intracellular vesicle trafficking.	httpDDvec.cgi?smart=255:Pfam_Syntaxin-6_N(5|103)+t_SNARE(158|225)+TRANS(235|254)+	10228,2NPS,4J2C,AAH09944.1,AJ002078,AK299063,AK312440,AL162431,AL356267,B2R652,B4DR17,BAG35349.1,BAG61129.1,BC009944,CAA05177.1,CAG46654.1,CAG46671.1,CCDS1341,CCDS1341.1,CCDS65738,CCDS65738.1,CH471067,CR541856,CR541873,EAW91091.1,ENSG00000135823,ENSP00000258301,ENSP00000294849,ENSP00000350780,ENSP00000355182,ENSP00000440188,ENST00000258301,ENST00000258301.5,ENST00000294849,ENST00000358073,ENST00000362024,ENST00000469135,ENST00000469135.1,ENST00000496476,ENST00000496476.1,ENST00000542060,ENST00000542060.5,HGNC:11441,HPA038557,HPA038558,NM_001286210,NM_001286210.1,NM_005819,NM_005819.5,NM_005819.6,NP_001273139,NP_001273139.1,NP_005810,NP_005810.1,NX_O43752,O43752,OMIM:603944,OTTHUMG00000035179,Q5VY08,Q6FH83,R-HSA-199991,R-HSA-5653656,R-HSA-6811438,R-HSA-6811440,R-HSA-6811442,STX6,STX6-201,STX6-202,STX6-203,STX6-204,STX6_HUMAN,Syntaxin 6,Syntaxin-6,UPI00000490D6,UPI00017A7C99,URS00008B78C1,XM_017000007,XM_017000007.1,XP_016855496,XP_016855496.1,hsa:10228,syntaxin 6,uc010pnr.4,uc021pfr.3	model2	MetScore2_oof_z	37698	0.0246423	0.00457164	5.39025	7.07808e-08	7.078e-08	7.15008	1.36189e-07	1.362e-07	0.0156817	0.0336028	1.71527e-05	TRUE	TRUE	2915	0.139077	0.753242	0	TRUE	-1.10173	3.59507
VTI1A	306	2.8657	734	372	11	402	9.019	122	0.00562126	436	6	678	M11	1	11	11	9606.ENSP00000376792	Vesicle transport through interaction with t-SNAREs homolog 1A; V-SNARE that mediates vesicle transport pathways through interactions with t-SNAREs on the target membrane. These interactions are proposed to mediate aspects of the specificity of vesicle trafficking and to promote fusion of the lipid bilayers. Involved in vesicular transport from the late endosomes to the trans-Golgi network. Along with VAMP7, involved in an non-conventional RAB1-dependent traffic route to the cell surface used by KCNIP1 and KCND2. May be involved in increased cytokine secretion associated with cellular [...]	httpDDvec.cgi?smart=217:Pfam_V-SNARE(12|90)+t_SNARE(117|184)+TRANS(193|215)+	143187,A2A307,AAH17052.1,AC022018,AK303646,AL139120,AL158212,B4E137,BAG64649.1,BC017052,CCDS7575,CCDS7575.2,CH471066,EAW49524.1,EAW49525.1,ENSG00000151532,ENSP00000281221,ENSP00000346071,ENSP00000358406,ENSP00000376792,ENSP00000395017,ENST00000281221,ENST00000313595,ENST00000369399,ENST00000393077,ENST00000393077.2,ENST00000432306,ENST00000432306.5,ENST00000472892,ENST00000472892.1,ENST00000480057,ENST00000480057.1,ENST00000483122,ENST00000483122.1,ENST00000489142,ENST00000489142.5,ENST00000489357,ENST00000489357.5,ENST00000494728,ENST00000494728.5,ENST00000496445,ENST00000496445.5,HGNC:17792,HPA054108,MMDS3,MVti1,NM_001318203,NM_001318203.1,NM_001318205,NM_001318205.1,NM_001365710,NM_001365710.2,NM_001365711,NM_001365711.1,NM_001365712,NM_001365712.1,NM_001365713,NM_001365713.1,NM_001365714,NM_001365714.1,NM_145206,NM_145206.3,NP_001305132,NP_001305132.1,NP_001305134,NP_001305134.1,NP_001352639,NP_001352639.1,NP_001352640,NP_001352640.1,NP_001352641,NP_001352641.1,NP_001352642,NP_001352642.1,NP_001352643,NP_001352643.1,NP_660207,NP_660207.2,NR_134521,NR_134521.1,NR_134522,NR_134522.1,NR_134523,NR_134523.1,NX_Q96AJ9,OMIM:614316,OTTHUMG00000019063,Q5W0D7,Q96AJ9,R-HSA-199991,R-HSA-5653656,R-HSA-6811438,R-HSA-6811440,R-HSA-6811442,UPI0000138E4B,UPI0000DD7870,URS00008C1278,URS00008C174E,URS0000D16203,VTI1A,VTI1A-201,VTI1A-202,VTI1A-203,VTI1A-204,VTI1A-205,VTI1A-206,VTI1A-207,VTI1A-208,VTI1A-209,VTI1A_HUMAN,VTI1RP2,Vesicle transport v-SNARE protein Vti1-like 2,Vti1-rp2,Vti1a,XM_005269544.4,XP_005269601.1,hsa:143187,uc001kzz.5	model2	MetScore2_oof_z	37698	0.0342455	0.0045899	7.46105	8.76808e-14	8.768e-14	13.0571	1.94958e-13	1.95e-13	0.0252491	0.0432418	1.71527e-05	TRUE	TRUE	2915	0.0664772	0.607296	0	TRUE	-0.766693	3.60389
PRDX6	307	2.8651	733	410	10	415	8.596	511	0.000844917	436	6	717	M10	1	10	10	9606.ENSP00000342026	Peroxiredoxin-6; Thiol-specific peroxidase that catalyzes the reduction of hydrogen peroxide and organic hydroperoxides to water and alcohols, respectively. Can reduce H(2)O(2) and short chain organic, fatty acid, and phospholipid hydroperoxides. Also has phospholipase activity, and can therefore either reduce the oxidized sn-2 fatty acyl grup of phospholipids (peroxidase activity) or hydrolyze the sn-2 ester bond of phospholipids (phospholipase activity). These activities are dependent on binding to phospholipids at acidic pH and to oxidized phospholipds at cytosolic pH. Plays a role [...]	httpDDvec.cgi?smart=224:Pfam_AhpC-TSA(7|146)+Pfam_1-cysPrx_C(166|205)+	1-Cys,1-Cys PRX,1-Cys peroxiredoxin,1.11.1.15,1.11.1.27,1.11.1.7,1PRX,24 kDa protein,3.1.1.-,3.1.1.4,5B6M,5B6N,9588,A8JZY7,AAH35857.1,AAH53550.1,ABB02185.1,ACJ13706.1,AJ844621,AK289352,AL139142,AOP2,Acidic calcium-independent phospholipase A2,Antioxidant protein 2,BAA03496.1,BAF82041.1,BC035857,BC053550,CAB008663,CAH59743.1,CCDS1307,CCDS1307.1,CH471067,D14662,DQ230990,EAW90944.1,EAW90945.1,EC 1.11.1.27,EC 1.11.1.7,EC 3.1.1.-,ENSG00000117592,ENSP00000236251,ENSP00000342026,ENSP00000392576,ENST00000236251,ENST00000340385,ENST00000340385.5,ENST00000431633,ENST00000460950,ENST00000460950.1,ENST00000470017,ENST00000470017.1,EU794652,HEL-S-128m,HGNC:16753,HPA006983,KIAA0106,Liver 2D page spot 40,MGC46173,NM_004905,NM_004905.2,NM_004905.3,NP_004896,NP_004896.1,NSGPx,NX_P30041,Non-selenium glutathione peroxidase,OMIM:602316,OTTHUMG00000034804,P30041,P32077,PRDX6,PRDX6-201,PRDX6-202,PRDX6-203,PRDX6_HUMAN,PRX,Peroxiredoxin 6,Peroxiredoxin-6,Q5TAH4,Q5ZEZ8,R-HSA-168249,R-HSA-168256,R-HSA-2262752,R-HSA-3299685,R-HSA-6798695,R-HSA-8953897,Red blood cells page spot 12,UPI0000001C4B,V9HWC7,aiPLA2,hsa:9588,p29,peroxiredoxin 6,uc001giy.2	model2	MetScore2_oof_z	37698	-0.0299923	0.00457367	-6.55761	5.53844e-11	5.538e-11	10.2566	1.15236e-10	1.152e-10	-0.0389568	-0.0210278	1.71527e-05	TRUE	TRUE	2915	0.0314657	0.684997	0	TRUE	4.56881	4.65081
C8B	308	2.86451	732	479	8	508	6.683	916	0	384	7	787	M7	1	8	8	9606.ENSP00000360281	Complement component C8 beta chain; Constituent of the membrane attack complex (MAC) that plays a key role in the innate and adaptive immune response by forming pores in the plasma membrane of target cells; Belongs to the complement C6/C7/C8/C9 family.	httpDDvec.cgi?smart=591:SIGNAL(1|32)+TSP1(67|117)+LDLa(121|157)+MACPF(291|498)+TSP1(548|591)+	3OJY,6H03,6H04,732,A1L4K7,AL121998,C82,C8B,C8B-201,C8B-202,C8B-203,C8B-204,C8B-205,C8B-206,CCDS30730,CCDS30730.1,CCDS60151,CCDS60151.1,CCDS60152,CCDS60152.1,CO8B_HUMAN,Complement C8 beta chain,Complement component 8 subunit beta,Complement component C8 beta chain,ENSG00000021852,ENSP00000234643,ENSP00000344246,ENSP00000360281,ENSP00000440113,ENSP00000442548,ENST00000234643,ENST00000340651,ENST00000371237,ENST00000371237.8,ENST00000465658,ENST00000465658.1,ENST00000468990,ENST00000468990.1,ENST00000494324,ENST00000494324.1,ENST00000535057,ENST00000535057.5,ENST00000543257,ENST00000543257.5,F5GY80,F5H7G1,HGNC:1353,HPA023694,LRG_31,M16973,NM_000066,NM_000066.3,NM_000066.4,NM_001278543,NM_001278543.1,NM_001278544,NM_001278544.1,NP_000057,NP_000057.2,NP_000057.3,NP_001265472,NP_001265472.1,NP_001265473,NP_001265473.1,NX_P07358,OMIM:120960,OTTHUMG00000008305,P07358,R-HSA-166658,R-HSA-166665,R-HSA-168249,R-HSA-168256,R-HSA-977606,UPI000013C9B2,UPI0002065077,UPI0002065078,URS00008B2D12,URS00008B3E6B,URS00008B66AE,XM_017002235,XM_017002235.1,XP_016857724,XP_016857724.1,XR_001737397,XR_001737397.1,complement C8 beta chain,complement component 8, beta polypeptide,hsa:732,uc001cyp.5	model2	MetScore2_oof_z	37698	0.0412059	0.0046389	8.88268	6.80862e-19	6.809e-19	18.1669	1.64162e-18	1.642e-18	0.0321135	0.0502983	1.71527e-05	TRUE	TRUE	2915	-0.00466378	0.307318	0	TRUE	2.66378	3.60795
GSR	309	2.86273	729	372	11	370	9.754	112	0.00582524	436	6	681	M10	1	11	11	9606.ENSP00000221130	Glutathione reductase, mitochondrial; Maintains high levels of reduced glutathione in the cytosol.	httpDDvec.cgi?smart=522:Pfam_Pyr_redox_3(68|374)+Pfam_Pyr_redox_dim(411|522)+	1.8.1.7,1ALG,1BWC,1DNC,1GRA,1GRB,1GRE,1GRF,1GRG,1GRH,1GRT,1GSN,1K4Q,1XAN,2936,2AAQ,2GH5,2GRT,3DJG,3DJJ,3DK4,3DK8,3DK9,3GRS,3GRT,3SQP,4GR1,4GRT,5GRT,A0A2R8YF59,AAF37572.1,AAF37573.1,AAF37574.1,AAH69244.1,AAP88037.1,AB519179,AB519180,AB519181,AC009314,AC103959,ACI46013.1,ACV87206.1,AF215848,AF228703,AF228704,AY338490,BAI43437.1,BAI43438.1,BAI43439.1,BC069244,C8KIL8,C8KIL9,C8KIM0,CAA33744.1,CAB008632,CCDS34877,CCDS34877.1,CCDS56530,CCDS56530.1,CCDS56531,CCDS56531.1,CCDS56532,CCDS56532.1,CH471080,CHEMBL2755,D3DSV3,EAW63443.1,EAW63445.1,EC 1.8.1.7,ENSG00000104687,ENSP00000221130,ENSP00000324455,ENSP00000390065,ENSP00000429247,ENSP00000430825,ENSP00000431044,ENSP00000438845,ENSP00000444559,ENSP00000445516,ENSP00000494854,ENST00000221130,ENST00000221130.10,ENST00000318637,ENST00000414019,ENST00000520888,ENST00000521479,ENST00000521479.1,ENST00000523295,ENST00000523295.5,ENST00000537535,ENST00000537535.5,ENST00000541648,ENST00000541648.5,ENST00000546342,ENST00000546342.5,ENST00000643525,ENST00000643525.1,ENST00000643653,ENST00000643653.1,FJ224321,GLUR,GQ472231,GR,GRD1,GRase,GSHR_HUMAN,GSR,GSR-201,GSR-202,GSR-203,GSR-204,GSR-205,GSR-206,GSR-207,GSR-208,GSRD,Glutathione reductase (NADPH),Glutathione reductase, mitochondrial,Glutathione-disulfide reductase,H0YC68,HEL-75,HEL-S-122m,HGNC:4623,HPA001538,NM_000637,NM_000637.3,NM_000637.5,NM_001195102,NM_001195102.1,NM_001195102.2,NM_001195103,NM_001195103.1,NM_001195103.2,NM_001195104,NM_001195104.1,NM_001195104.2,NP_000628,NP_000628.2,NP_001182031,NP_001182031.1,NP_001182032,NP_001182032.1,NP_001182033,NP_001182033.1,NX_P00390,OMIM:138300,OTTHUMG00000163946,P00390,Q7Z5C9,Q9NP63,R-HSA-1430728,R-HSA-15869,R-HSA-212436,R-HSA-2262752,R-HSA-2408522,R-HSA-2408550,R-HSA-3299685,R-HSA-3700989,R-HSA-499943,R-HSA-5628897,R-HSA-71291,R-HSA-73857,R-HSA-74160,R-HSA-8953897,UPI000012BBFF,UPI0001B7C38F,UPI0001B7C390,UPI0001B7C391,UPI0001E8F0B0,UPI000D18D767,V9HW90,X15722,glutathione S-reductase,glutathione reductase,glutathione-disulfide reductase,hsa:2936,uc003xih.3,uc022ato.2	model2	MetScore2_oof_z	37698	0.0397186	0.00465454	8.53331	1.47451e-17	1.475e-17	16.8314	3.47751e-17	3.478e-17	0.0305956	0.0488416	1.71527e-05	TRUE	TRUE	2915	-0.0016503	0.218187	0	TRUE	4.20675	4.91515
BAX	310	2.86213	728	410	10	443	8.061	369	0.00162407	384	7	720	M7	1	10	10	9606.ENSP00000293288	Apoptosis regulator BAX; Plays a role in the mitochondrial apoptotic process. Under normal conditions, BAX is largely cytosolic via constant retrotranslocation from mitochondria to the cytosol mediated by BCL2L1/Bcl-xL, which avoids accumulation of toxic BAX levels at the mitochondrial outer membrane (MOM). Under stress conditions, undergoes a conformation change that causes translocation to the mitochondrion membrane, leading to the release of cytochrome c that then triggers apoptosis. Promotes activation of CASP3, and thereby apoptosis.	httpDDvec.cgi?smart=218:BCL(63|158)+	1F16,2G5B,2K7W,2LR1,3PK1,3PL7,4BD2,4BD6,4BD7,4BD8,4BDU,4S0O,4S0P,4UF2,4ZIE,4ZIF,4ZIG,4ZIH,4ZII,581,5W5X,5W5Z,5W60,5W61,6EB6,A8K4W1,AAA03619.1,AAA03620.1,AAA03621.1,AAC50142.1,AAD22706.1,AAF71267.1,AAF82094.1,AAH14175.1,AAO22992.1,AC026803,ADZ05507.1,AF007826,AF247393,AF250190,AFU81108.1,AJ417988,AK291076,AY217036,Apoptosis regulator BAX,BAF83765.1,BAX,BAX-201,BAX-202,BAX-203,BAX-204,BAX-205,BAX-206,BAX-207,BAX-208,BAX-209,BAX-210,BAX-211,BAX-212,BAX-213,BAX_HUMAN,BC014175,BCL2 associated X protein,BCL2 associated X, apoptosis regulator,BCL2-associated X protein,BCL2L4,Bcl-2-like protein 4,Bcl2-L-4,CAB004206,CAD10744.1,CCDS12742,CCDS12742.1,CCDS12743,CCDS12743.1,CCDS12744,CCDS12744.1,CCDS12745,CCDS12745.2,CCDS77327,CCDS77327.1,CH471177,CHEMBL5318,EAW52417.1,EAW52418.1,ENSG00000087088,ENSP00000263262,ENSP00000263263,ENSP00000293288,ENSP00000293290,ENSP00000309421,ENSP00000346461,ENSP00000348871,ENSP00000375744,ENSP00000389971,ENSP00000426184,ENSP00000426328,ENSP00000441413,ENSP00000472472,ENST00000263262,ENST00000263263,ENST00000293288,ENST00000293288.12,ENST00000293290,ENST00000308548,ENST00000345358,ENST00000345358.11,ENST00000354470,ENST00000354470.7,ENST00000356483,ENST00000356483.8,ENST00000391871,ENST00000391871.4,ENST00000415969,ENST00000415969.6,ENST00000502487,ENST00000502487.5,ENST00000503726,ENST00000503726.2,ENST00000506183,ENST00000506183.5,ENST00000507757,ENST00000513217,ENST00000513217.1,ENST00000513545,ENST00000513545.5,ENST00000515540,ENST00000515540.5,ENST00000539787,ENST00000539787.2,H0YA56,HGNC:959,HPA027878,HQ889830,I6LPK7,JX524562,K4JQN1,L22473,L22474,L22475,NM_001291428,NM_001291428.1,NM_001291428.2,NM_001291429,NM_001291429.2,NM_001291430,NM_001291430.1,NM_001291431,NM_001291431.1,NM_001291431.2,NM_004324,NM_004324.3,NM_004324.4,NM_138761,NM_138761.3,NM_138761.4,NM_138763,NM_138763.3,NM_138763.4,NM_138764,NM_138764.4,NM_138764.5,NP_001278357,NP_001278357.1,NP_001278358,NP_001278358.1,NP_001278359,NP_001278359.1,NP_001278360,NP_001278360.1,NP_004315,NP_004315.1,NP_620116,NP_620116.1,NP_620118,NP_620118.1,NP_620119,NP_620119.2,NR_027882,NR_027882.2,NX_Q07812,OMIM:600040,OTTHUMG00000160476,P55269,Q07812,Q07814,Q07815,Q8WZ49,Q9NR76,Q9NYG7,Q9UCZ6,Q9UCZ7,Q9UQD6,R-HSA-109581,R-HSA-109606,R-HSA-111457,R-HSA-111471,R-HSA-114294,R-HSA-162582,R-HSA-166520,R-HSA-212436,R-HSA-3700989,R-HSA-5357801,R-HSA-5633008,R-HSA-6791312,R-HSA-6803204,R-HSA-6804114,R-HSA-73857,R-HSA-74160,R-HSA-8878166,R-HSA-9006934,R-HSA-9034015,R-HSA-9603505,U19599,UPI000000D900,UPI0000035C7E,UPI000006F37C,UPI000006F41B,UPI00001267A9,UPI00001267AA,UPI0001D3BA97,UPI00026614B0,UPI00028AB277,XM_017027077,XM_017027077.1,XP_016882566,XP_016882566.1,hsa:581,uc002plf.2,uc002plk.4	model2	MetScore2_oof_z	37698	0.0451983	0.00456835	9.89379	4.72564e-23	4.726e-23	22.3255	1.21689e-22	1.217e-22	0.0362442	0.0541524	1.71527e-05	TRUE	TRUE	2915	0.0519507	0.998326	0	TRUE	2.42269	4.11435
GSTA3	311	2.86094	726	522	7	568	5.793	916	0	436	6	833	M10	1	7	7	9606.ENSP00000211122	Glutathione S-transferase A3; Conjugation of reduced glutathione to a wide number of exogenous and endogenous hydrophobic electrophiles. Catalyzes isomerization reactions that contribute to the biosynthesis of steroid hormones. Efficiently catalyze obligatory double-bond isomerizations of delta(5)-androstene-3,17-dione and delta(5)-pregnene-3,20-dione, precursors to testosterone and progesterone, respectively.	httpDDvec.cgi?smart=222:Pfam_GST_N(5|77)+Pfam_GST_C_3(100|201)+	1TDI,2.5.1.18,2940,2VCV,AAA74634.1,AAD04712.1,AAH20619.1,AAM33360.1,ABI75350.1,AF020919,AF508266,AL121969,BC020619,CCDS4947,CCDS4947.1,CCDS87412,CCDS87412.1,CH471081,CHEMBL4866,DQ993361,EAX04390.1,EAX04391.1,EC 2.5.1.18,ENSG00000174156,ENSP00000211122,ENSP00000274904,ENSP00000284562,ENSP00000319276,ENSP00000335620,ENSP00000360007,ENSP00000360011,ENSP00000399142,ENSP00000481135,ENST00000211122,ENST00000211122.3,ENST00000274904,ENST00000284562,ENST00000324029,ENST00000334575,ENST00000370968,ENST00000370968.5,ENST00000370972,ENST00000431899,ENST00000431899.2,ENST00000616666,GST class-alpha member 3,GSTA3,GSTA3-201,GSTA3-202,GSTA3-203,GSTA3-3,GSTA3_HUMAN,GTA3,Glutathione S-transferase,Glutathione S-transferase A3,Glutathione S-transferase A3-3,Glutathione S-transferase alpha 3,HGNC:4628,HPA004342,HPA048934,HPA053817,L13270,L13271,L13272,L13273,L13274,L13275,NM_000847,NM_000847.4,NM_000847.5,NM_001363542,NM_001363542.2,NP_000838,NP_000838.3,NP_001350471,NP_001350471.1,NX_Q16772,O43468,OMIM:605449,OTTHUMG00000014865,Q068V6,Q16772,Q5JW84,Q5JW85,Q8WWA8,Q9H415,R-HSA-1430728,R-HSA-156580,R-HSA-156590,R-HSA-211859,UPI000012BCA7,UPI00004A3A19,UPI0003B92889,XM_006715072,XM_006715072.4,XM_011514533,XM_011514533.2,XM_024446414,XM_024446414.1,XP_006715135,XP_006715135.1,XP_011512835,XP_011512835.1,XP_024302182,XP_024302182.1,glutathione S-transferase A3,glutathione S-transferase alpha 3,hsa:2940,uc003pbb.4	model2	MetScore2_oof_z	37698	0.049754	0.00491981	10.113	5.19219e-24	5.192e-24	23.2846	1.35257e-23	1.353e-23	0.0401111	0.059397	1.71527e-05	TRUE	TRUE	2915	0.117477	0.895821	0	TRUE	4.6448	4.69474
STX8	311	2.86094	726	522	7	523	6.438	916	0	436	6	833	M11	1	7	7	9606.ENSP00000305255	Syntaxin-8; Vesicle trafficking protein that functions in the early secretory pathway, possibly by mediating retrograde transport from cis- Golgi membranes to the ER; Belongs to the syntaxin family.	httpDDvec.cgi?smart=236:t_SNARE(140|207)+TRANS(211|233)+	9482,AAC36466.1,AAC95285.1,AAD20831.1,AAH09713.1,AAP35983.1,AC005695,AC009335,AC087501,AF036715,AF062077,AF115323,BC009713,BT007319,CARB,CCDS32565,CCDS32565.1,CH471108,EAW90029.1,ENSG00000170310,ENSP00000305255,ENSP00000398214,ENSP00000458338,ENSP00000460073,ENSP00000460220,ENSP00000460355,ENSP00000461045,ENSP00000467749,ENSP00000468093,ENST00000306357,ENST00000306357.8,ENST00000415554,ENST00000570583,ENST00000570583.5,ENST00000570987,ENST00000570987.1,ENST00000571926,ENST00000573016,ENST00000573016.2,ENST00000573077,ENST00000573077.3,ENST00000573373,ENST00000573373.1,ENST00000573881,ENST00000573881.1,ENST00000574382,ENST00000574382.1,ENST00000574431,ENST00000574431.5,ENST00000574775,ENST00000574775.1,ENST00000575294,ENST00000575294.6,ENST00000575858,ENST00000575858.5,HGNC:11443,HPA001540,I3L305,I3L3D0,K7EQB1,K7ER37,KF456250,NM_004853,NM_004853.2,NM_004853.3,NP_004844,NP_004844.1,NR_033656,NR_033656.1,NX_Q9UNK0,O60712,OMIM:604203,OTTHUMG00000177844,Q53XT8,Q9UNK0,STX8,STX8-201,STX8-202,STX8-203,STX8-204,STX8-205,STX8-206,STX8-207,STX8-208,STX8-209,STX8-210,STX8-211,STX8-212,STX8_HUMAN,Syntaxin 8,Syntaxin-8,UPI0000136169,UPI0000200956,UPI0000E59E15,UPI00025A2D34,UPI00038BAFCD,URS00008BFDB6,URS0000D6DF5C,URS0000D6E0B1,URS0000D6E1AD,URS0000D6E354,URS0000D6ED08,XM_011524079,XM_011524079.2,XP_011522381,XP_011522381.1,hsa:9482,syntaxin 8,uc002glx.4	model2	MetScore2_oof_z	37698	0.040645	0.00458332	8.86803	7.76447e-19	7.764e-19	18.1099	1.86744e-18	1.867e-18	0.0316616	0.0496285	1.71527e-05	TRUE	TRUE	2915	0.0503796	0.557517	0	TRUE	-1.34685	3.99474
VAMP8	311	2.86094	726	522	7	505	6.72	740	0.000105893	436	6	833	M11	1	7	7	9606.ENSP00000263864	Vesicle-associated membrane protein 8; SNAREs, soluble N-ethylmaleimide-sensitive factor-attachment protein receptors, are essential proteins for fusion of cellular membranes. SNAREs localized on opposing membranes assemble to form a trans-SNARE complex, an extended, parallel four alpha-helical bundle that drives membrane fusion. VAMP8 is a SNARE involved in autophagy through the direct control of autophagosome membrane fusion with the lysososome membrane via its interaction with the STX17-SNAP29 binary t- SNARE complex. Also required for dense-granule secretion in platelets. Plays als [...]	httpDDvec.cgi?smart=100:Pfam_Synaptobrevin(9|97)+	4WY4,8673,AAC08434.1,AAH01634.1,AAP35346.1,AAY24341.1,AC016753,AF053233,B8ZZT4,BC001634,BT006700,C9JXZ5,CAB037132,CAB037147,CAG33276.1,CCDS1979,CCDS1979.1,CR456995,EDB,ENSG00000118640,ENSP00000263864,ENSP00000387094,ENSP00000407984,ENST00000263864,ENST00000263864.9,ENST00000409760,ENST00000409760.1,ENST00000432071,ENST00000432071.1,Endobrevin,HGNC:12647,HPA006882,HPA007215,NM_003761,NM_003761.4,NM_003761.5,NP_003752,NP_003752.2,NX_Q9BV40,O60625,OMIM:603177,OTTHUMG00000130180,Q53SP9,Q6IB09,Q9BV40,R-HSA-1236974,R-HSA-1236975,R-HSA-1280218,R-HSA-168249,R-HSA-168256,R-HSA-199991,R-HSA-199992,R-HSA-432720,R-HSA-432722,R-HSA-5653656,R-HSA-6798695,R-HSA-8856825,R-HSA-8856828,R-HSA-983169,UPI000006F375,UPI00018816A0,UPI000198C568,VAMP-8,VAMP8,VAMP8-201,VAMP8-202,VAMP8-203,VAMP8_HUMAN,Vesicle associated membrane protein 8,Vesicle-associated membrane protein 8,XM_017005170,XM_017005170.1,XP_016860659,XP_016860659.1,endobrevin,hsa:8673,uc002spt.5,vesicle associated membrane protein 8	model2	MetScore2_oof_z	37698	0.0292396	0.00457689	6.38853	1.69435e-10	1.694e-10	9.771	3.4782e-10	3.478e-10	0.0202688	0.0382105	1.71527e-05	TRUE	TRUE	2915	0.0362171	0.89956	0	TRUE	-1.38472	3.84067
GGT1	314	2.86034	725	442	9	460	7.643	561	0.000550645	436	6	756	M10	1	9	9	9606.ENSP00000248923	Glutathione hydrolase 1 heavy chain; Cleaves the gamma-glutamyl bond of extracellular glutathione (gamma-Glu-Cys-Gly), glutathione conjugates, and other gamma-glutamyl compounds. The metabolism of glutathione releases free glutamate and the dipeptide cysteinyl-glycine, which is hydrolyzed to cysteine and glycine by dipeptidases. In the presence of high concentrations of dipeptides and some amino acids, can also catalyze a transpeptidation reaction, transferring the gamma-glutamyl moiety to an acceptor amino acid to form a new gamma-glutamyl compound. Initiates extracellular glutathione [...]	httpDDvec.cgi?smart=569:TRANS(7|29)+Pfam_G_glu_transpept(55|564)+	2.3.2.2,2678,3.4.19.13,3.4.19.14,4GDX,4GG2,4Z9O,4ZBK,4ZC6,4ZCG,5V4Q,A0A140VJJ9,AAA02884.1,AAA02886.1,AAA35889.1,AAA35899.1,AAA52546.1,AAA52547.1,AAH25927.1,AAH69473.1,AAH69504.1,AAI28239.1,AAI28240.1,AEE60986.1,AP000356,BC025927,BC069473,BC069504,BC128238,BC128239,CAA42674.1,CAG30380.1,CCDS13828.1,CCDS42992,CCDS42992.1,CD224,CHEMBL5696,CR456494,D22S672,D22S732,EC 2.3.2.2,EC 3.4.19.13,EC 3.4.19.14,ENSG00000100031,ENSG00000286070,ENSP00000248923,ENSP00000456090,ENSP00000456969,ENSP00000499210,ENST00000248923,ENST00000248923.8,ENST00000404603,ENST00000404603.5,ENST00000439775,ENST00000439775.1,ENST00000651180,ENST00000652248,GGT,GGT 1,GGT1,GGT1-227,GGT1-228,GGT1-229,GGT1-230,GGT1-231,GGT1_HUMAN,GGTD,GGT_1,GTG,Gamma-glutamyltransferase 1,Gamma-glutamyltranspeptidase 1,Glutathione hydrolase 1 heavy chain,Glutathione hydrolase 1 light chain,Glutathione hydrolase 1 proenzyme,H3BT13,HGNC:4250,HM005386,HPA045635,HPA047534,HPA065444,J04131,J05235,KF511433,L20490,L20493,Leukotriene-C4 hydrolase,M24087,M24903,NM_001288833.1,NM_013421.2,NM_013430,NM_013430.2,NP_001275762,NP_001275762.1,NP_038265.2,NP_038347,NP_038347.2,NX_P19440,OMIM:612346,OTTHUMG00000030859,P19440,Q08247,Q14404,Q8TBS1,Q9UMK1,R-HSA-1430728,R-HSA-156580,R-HSA-156590,R-HSA-1643685,R-HSA-174403,R-HSA-211859,R-HSA-2142691,R-HSA-2142753,R-HSA-5423646,R-HSA-556833,R-HSA-5579022,R-HSA-5579029,R-HSA-5668914,R-HSA-8978868,R-HSA-9035968,SNRPD3,T03.006,UPI0000021859,UPI000007080C,UPI00004211AB,X60069,gamma-glutamyltransferase 1,hsa:2678,uc003aan.2	model2	MetScore2_oof_z	37698	0.112388	0.0051407	21.8624	2.67912e-105	2.679e-105	104.572	1.4961e-104	1.496e-104	0.102312	0.122464	1.71527e-05	TRUE	TRUE	2915	0.0623506	0.606544	0	TRUE	4.50752	4.83291
GGT5	315	2.85974	724	479	8	493	6.916	391	0.00146244	436	6	794	M10	1	8	8	9606.ENSP00000381340	Glutathione hydrolase 5 heavy chain; Cleaves the gamma-glutamyl peptide bond of glutathione conjugates, but maybe not glutathione itself. Converts leukotriene C4 (LTC4) to leukotriene D4 (LTD4).	httpDDvec.cgi?smart=587:TRANS(7|29)+Pfam_G_glu_transpept(58|582)+	2.3.2.2,2687,3.4.19.13,3.4.19.14,AAA58503.1,AAH11362.1,AAH73999.1,AAP88810.1,AK292006,AL117414,AP000353,AP000354,BAF84695.1,BC011362,BC073999,BT009808,C9JU68,CAB032489,CAB55910.1,CAJ86448.1,CCDS13825,CCDS13825.1,CCDS42989,CCDS42989.1,CCDS42990,CCDS42990.1,CH471095,CT841518,EAW59643.1,EC 2.3.2.2,EC 3.4.19.13,EC 3.4.19.14,ENSG00000099998,ENSP00000263112,ENSP00000330080,ENSP00000381340,ENSP00000389361,ENSP00000392146,ENSP00000402917,ENSP00000412964,ENST00000263112,ENST00000263112.11,ENST00000327365,ENST00000327365.8,ENST00000398292,ENST00000398292.3,ENST00000418439,ENST00000424217,ENST00000424217.1,ENST00000425408,ENST00000425408.5,ENST00000438024,ENST00000623756,ENST00000623756.1,GGL,GGT 5,GGT-REL,GGT-rel,GGT5,GGT5-201,GGT5-202,GGT5-203,GGT5-204,GGT5-205,GGT5-206,GGT5_HUMAN,GGTLA1,GGT_5,Gamma-glutamyl transpeptidase-related enzyme,Gamma-glutamyltransferase 5,Gamma-glutamyltransferase-like activity 1,Gamma-glutamyltranspeptidase 5,Glutathione hydrolase 5 heavy chain,Glutathione hydrolase 5 light chain,Glutathione hydrolase 5 proenzyme,H7C1X2,HGNC:4260,HPA008121,Leukotriene-C4 hydrolase,M64099,NM_001099781,NM_001099781.2,NM_001099782,NM_001099782.2,NM_001302464,NM_001302464.1,NM_001302465,NM_001302465.1,NM_004121,NM_004121.3,NP_001093251,NP_001093251.1,NP_001093252,NP_001093252.1,NP_001289393,NP_001289393.1,NP_001289394,NP_001289394.1,NP_004112,NP_004112.2,NX_P36269,OMIM:137168,OTTHUMG00000150796,P36269,Q53XM9,Q6GMP0,Q96FC1,Q9UFM5,R-HSA-1430728,R-HSA-156580,R-HSA-156590,R-HSA-174403,R-HSA-211859,R-HSA-2142691,R-HSA-2142753,R-HSA-5423646,R-HSA-556833,R-HSA-8978868,T03.002,UPI000013D3A9,UPI00003670DC,UPI00003B5CB9,UPI0001610F33,UPI0001610F34,URS0000EB9ECF,XM_005261557,XM_005261557.3,XM_005261558,XM_005261558.3,XM_011530133,XM_011530133.2,XM_011530134,XM_011530134.2,XM_011530135,XM_011530135.2,XM_011530136,XM_011530136.2,XM_011530137,XM_011530137.3,XM_017028768,XM_017028768.2,XM_017028769,XM_017028769.2,XP_005261614,XP_005261614.1,XP_005261615,XP_005261615.1,XP_011528435,XP_011528435.1,XP_011528436,XP_011528436.1,XP_011528437,XP_011528437.1,XP_011528438,XP_011528438.1,XP_011528439,XP_011528439.1,XP_016884257,XP_016884257.1,XP_016884258,XP_016884258.1,gamma-glutamyltransferase 5,gamma-glutamyltransferase-like activity 1,hsa:2687,uc002zzo.4	model2	MetScore2_oof_z	37698	0.0901485	0.00458231	19.6731	9.88569e-86	9.886e-86	85.005	4.75524e-85	4.755e-85	0.081167	0.0991299	1.71527e-05	TRUE	TRUE	2915	0.00642821	0.250476	0	TRUE	4.60434	4.9796
TNFRSF21	315	2.85974	724	479	8	516	6.539	601	0.000407968	348	8	794	M1	1	8	8	9606.ENSP00000296861	Tumor necrosis factor receptor superfamily member 21; Promotes apoptosis, possibly via a pathway that involves the activation of NF-kappa-B. Can also promote apoptosis mediated by BAX and by the release of cytochrome c from the mitochondria into the cytoplasm. Plays a role in neuronal apoptosis, including apoptosis in response to amyloid peptides derived from APP, and is required for both normal cell body death and axonal pruning. Trophic-factor deprivation triggers the cleavage of surface APP by beta-secretase to release sAPP- beta which is further cleaved to release an N-terminal fra [...]	httpDDvec.cgi?smart=655:TNFR(52|88)+TNFR(91|131)+TNFR(133|168)+TNFR(171|211)+TRANS(350|369)+DEATH(393|498)+	27242,2DBH,3QO4,3U3P,3U3Q,3U3S,3U3T,3U3V,A0A024RD71,AAC34583.1,AAH10241.1,AAH17730.1,AAH21572.1,AAP36088.1,AAQ88671.1,AF068868,AK315560,AL096801,AY358304,B2RDI9,BAG37936.1,BC010241,BC017730,BC021572,BM-018,BT007420,CAB009805,CCDS4921,CCDS4921.1,CD358,CH471081,DR6,Death receptor 6,EAX04315.1,EAX04316.1,EAX04318.1,ENSG00000146072,ENSP00000296861,ENSP00000360287,ENSP00000390032,ENST00000296861,ENST00000296861.2,ENST00000360750,ENST00000419206,HGNC:13469,HPA006746,NM_014452,NM_014452.4,NM_014452.5,NP_055267,NP_055267.1,NX_O75509,O75509,OMIM:605732,OTTHUMG00000014796,Q0D2P5,Q96D86,R-HSA-1430728,R-HSA-1989781,R-HSA-2262752,R-HSA-3371453,R-HSA-3371511,R-HSA-3371556,R-HSA-3371568,R-HSA-3371571,R-HSA-400206,R-HSA-556833,R-HSA-8953897,TNF receptor superfamily member 21,TNFRSF21,TNFRSF21-201,TNR21_HUMAN,UNQ437/PRO868,UPI000004680F,death receptor 6,hsa:27242,uc003oyv.5	model2	MetScore2_oof_z	37698	0.122829	0.00464727	26.4304	1.51627e-152	1.516e-152	151.819	1.12466e-151	1.125e-151	0.113721	0.131938	1.71527e-05	TRUE	TRUE	2915	0.0104526	0.303983	0	TRUE	1.93267	3.27351
STX3	317	2.85914	723	479	8	474	7.279	390	0.00147136	436	6	796	M11	1	8	8	9606.ENSP00000338562	Syntaxin-3; Potentially involved in docking of synaptic vesicles at presynaptic active zones.	httpDDvec.cgi?smart=289:SynN(27|146)+t_SNARE(186|253)+TRANS(264|286)+	6809,A0A0C4DGE4,A0A0J9YW33,A0A286YF28,AAA75303.1,AAH07405.1,AAH07429.1,AAP35312.1,AJ002076,AJ002077,AK125660,AK290251,AK297419,AK312909,AP000640,B4DME0,BAF82940.1,BAG35755.1,BAG54232.1,BAG59852.1,BC007405,BC007429,BT006666,CAA05175.1,CAA05176.1,CAA62209.1,CCDS53637,CCDS53637.1,CCDS7975,CCDS7975.1,CH471076,E9PN33,E9PQJ8,EAW73854.1,EAW73855.1,ENSG00000166900,ENSP00000300150,ENSP00000319108,ENSP00000338562,ENSP00000393536,ENSP00000431386,ENSP00000433248,ENSP00000434836,ENSP00000436200,ENSP00000441649,ENSP00000487790,ENSP00000493027,ENST00000300150,ENST00000326198,ENST00000337979,ENST00000337979.8,ENST00000437946,ENST00000528805,ENST00000528805.1,ENST00000529177,ENST00000529177.5,ENST00000530221,ENST00000530221.1,ENST00000530498,ENST00000530498.1,ENST00000533637,ENST00000533637.5,ENST00000535361,ENST00000633708,ENST00000633708.1,ENST00000641815,ENST00000641815.1,HGNC:11438,HPA002191,HPA069176,NM_001178040,NM_001178040.1,NM_001178040.2,NM_004177,NM_004177.4,NM_004177.5,NP_001171511,NP_001171511.1,NP_004168,NP_004168.1,NX_Q13277,O43750,O43751,OMIM:600876,OTTHUMG00000167353,Q13277,Q15360,Q53YE2,R-HSA-1280215,R-HSA-168256,R-HSA-449147,R-HSA-449836,STX3,STX3-201,STX3-202,STX3-203,STX3-204,STX3-205,STX3-206,STX3-207,STX3-208,STX3A,STX3_HUMAN,Syntaxin 1B/2/3,Syntaxin 3,Syntaxin-3,U32315,UPI000016786E,UPI000016A4F0,UPI00001FA7E0,UPI0001F77A46,UPI0001F77A47,UPI00020659F3,UPI0006454697,X90581,XM_005274195,XM_005274195.3,XM_005274195.4,XM_005274198,XM_005274198.3,XM_005274200,XM_005274200.3,XM_005274200.4,XM_011545221,XM_011545221.2,XM_017018188,XM_017018188.1,XM_017018189,XM_017018189.1,XM_017018190,XM_017018190.1,XM_017018191,XM_017018191.1,XM_017018192,XM_017018192.1,XM_017018193,XM_017018193.1,XM_017018194,XM_017018194.1,XM_017018195,XM_017018195.1,XM_017018196,XM_017018196.1,XP_005274252,XP_005274252.1,XP_005274255,XP_005274255.1,XP_005274257,XP_005274257.1,XP_011543523,XP_011543523.1,XP_016873677,XP_016873677.1,XP_016873678,XP_016873678.1,XP_016873679,XP_016873679.1,XP_016873680,XP_016873680.1,XP_016873681,XP_016873681.1,XP_016873682,XP_016873682.1,XP_016873683,XP_016873683.1,XP_016873684,XP_016873684.1,XP_016873685,XP_016873685.1,XR_001747944,XR_001747944.2,hsa:6809,syntaxin 3,syntaxin 3A,uc001nog.4,uc010rkx.3	model2	MetScore2_oof_z	37698	0.022575	0.00456021	4.95043	7.43676e-07	7.437e-07	6.12862	1.38607e-06	1.386e-06	0.0136369	0.0315132	1.71527e-05	TRUE	TRUE	2915	0.058079	0.386911	0	TRUE	-1.79375	3.94821
XPNPEP2	317	2.85914	723	479	8	470	7.39	222	0.00313333	436	6	796	M8	1	8	8	9606.ENSP00000360147	Xaa-Pro aminopeptidase 2; Membrane-bound metalloprotease which catalyzes the removal of a penultimate prolyl residue from the N-termini of peptides, such as Arg-Pro-Pro. May play a role in the metabolism of the vasodilator bradykinin; Belongs to the peptidase M24B family.	httpDDvec.cgi?smart=674:SIGNAL(1|23)+Pfam_Creatinase_N(54|191)+Pfam_Creatinase_N_2(195|361)+Pfam_Peptidase_M24(362|576)+Pfam_Peptidase_M24_C(584|648)+	3.4.11.9,7512,A0AV16,AAB96394.2,AAG28480.1,AAI26175.1,AEACEI,AF195953,AL023653,APP2,Aminoacylproline aminopeptidase,BC126174,CAB025136,CAB025269,CCDS14613,CCDS14613.1,CHEMBL4610,EC 3.4.11.9,ENSG00000122121,ENSP00000241572,ENSP00000360146,ENSP00000360147,ENST00000241572,ENST00000371105,ENST00000371105.7,ENST00000371106,ENST00000371106.3,HGNC:12823,HPA000339,HPA064568,M24.005,Membrane-bound APP,Membrane-bound AmP,Membrane-bound aminopeptidase P,NM_003399,NM_003399.5,NM_003399.6,NP_003390,NP_003390.4,NX_O43895,O43895,O75994,OMIM:300145,OTTHUMG00000022373,Q5JZ40,R-HSA-163125,R-HSA-392499,R-HSA-597592,U90724,UPI000013901A,UPI0000212520,X-Pro aminopeptidase 2,X-prolyl aminopeptidase 2,XPNPEP2,XPNPEP2-201,XPNPEP2-202,XPP2_HUMAN,Xaa-Pro aminopeptidase 2,hsa:7512,mAmP,uc004eut.2	model2	MetScore2_oof_z	37698	-0.0433218	0.00464528	-9.32599	1.15736e-20	1.157e-20	19.9365	2.85906e-20	2.859e-20	-0.0524267	-0.034217	1.71527e-05	TRUE	TRUE	2915	-0.121186	1.09467	0	TRUE	2.28872	3.21175
STX4	319	2.85854	722	522	7	518	6.534	431	0.001429	436	6	841	M11	1	7	7	9606.ENSP00000317714	Syntaxin-4; Plasma membrane t-SNARE that mediates docking of transport vesicles. Necessary for the translocation of SLC2A4 from intracellular vesicles to the plasma membrane. Together with STXB3 and VAMP2, may also play a role in docking/fusion of intracellular GLUT4-containing vesicles with the cell surface in adipocytes (By similarity). May also play a role in docking of synaptic vesicles at presynaptic active zones; Belongs to the syntaxin family.	httpDDvec.cgi?smart=297:SynN(33|153)+t_SNARE(195|262)+TRANS(274|296)+	6810,A0A087WWW0,A8MXY0,AAA20967.1,AAB88810.1,AAG40313.1,AAH02436.1,AAP35990.1,AC135050,AF026007,AF318489,AJ000541,AK091833,AK315716,BAG38075.1,BAG52424.1,BC002436,BT007326,C9JFM5,CAA04174.1,CAA59769.1,CAG46605.1,CCDS10700,CCDS10700.1,CCDS61916,CCDS61916.1,CH471192,CR541806,EAW52176.1,EAW52177.1,ENSG00000103496,ENSP00000219783,ENSP00000317714,ENSP00000318157,ENSP00000378447,ENSP00000390788,ENSP00000415958,ENSP00000454419,ENSP00000454841,ENSP00000480544,ENST00000219783,ENST00000313843,ENST00000313843.7,ENST00000313862,ENST00000394998,ENST00000394998.5,ENST00000454874,ENST00000457779,ENST00000457779.6,ENST00000460668,ENST00000460668.5,ENST00000461455,ENST00000461455.5,ENST00000468583,ENST00000468583.1,ENST00000475862,ENST00000475862.5,ENST00000478150,ENST00000478150.1,ENST00000486660,ENST00000486660.1,ENST00000487411,ENST00000487411.5,ENST00000493902,ENST00000493902.5,ENST00000496977,ENST00000496977.5,ENST00000503629,ENST00000503629.6,ENST00000564368,ENST00000564368.1,ENST00000565483,ENST00000565483.1,ENST00000566353,ENST00000613541,ENST00000613541.1,H3BMK2,HGNC:11439,HPA001330,NM_001272095,NM_001272095.1,NM_001272096,NM_001272096.1,NM_004604,NM_004604.4,NM_004604.5,NP_001259024,NP_001259024.1,NP_001259025,NP_001259025.1,NP_004595,NP_004595.2,NX_Q12846,OMIM:186591,OTTHUMG00000132404,Q12846,Q15525,Q6FHE8,R-HSA-109582,R-HSA-114516,R-HSA-1236974,R-HSA-1236975,R-HSA-1280215,R-HSA-1280218,R-HSA-1445148,R-HSA-168256,R-HSA-199991,R-HSA-199992,R-HSA-449147,R-HSA-449836,R-HSA-5653656,R-HSA-76002,R-HSA-76005,R-HSA-983169,Renal carcinoma antigen NY-REN-31,STX4,STX4-201,STX4-202,STX4-203,STX4-204,STX4-205,STX4-206,STX4-207,STX4-208,STX4-209,STX4-210,STX4-211,STX4-212,STX4-213,STX4-214,STX4-215,STX4-216,STX4-217,STX4A,STX4_HUMAN,Syntaxin 4,Syntaxin-4,U07158,UPI0000136162,UPI00001FFF4D,UPI00003E28D4,UPI0000E59D87,UPI0004620938,URS00008B9C8F,URS00008BBECB,URS00009C3CB7,X85784,XM_005255521,XM_005255521.1,XP_005255578,XP_005255578.1,XR_002957836,XR_002957836.1,XR_002957837,XR_002957837.1,hsa:6810,p35-2,syntaxin 4,syntaxin 4A (placental),uc002eak.5,uc002eal.5	model2	MetScore2_oof_z	37698	0.0528596	0.00459181	11.5117	1.29582e-30	1.296e-30	29.8875	3.73621e-30	3.736e-30	0.0438595	0.0618597	1.71527e-05	TRUE	TRUE	2915	0.0918231	0.694689	0	TRUE	-1.63977	3.96669
MEP1A	320	2.85794	721	522	7	517	6.536	397	0.00145129	436	6	842	M8	1	7	7	9606.ENSP00000230588	Meprin A subunit alpha.	httpDDvec.cgi?smart=746:SIGNAL(1|21)+ZnMc(71|210)+MAM(264|433)+MATH(433|576)+EGF(673|710)+TRANS(718|740)+	3.4.24.18,4224,A2RRM4,AAA21338.1,AAI31715.1,AAI43652.1,AAL85339.1,AF478685,AK290282,AK315246,AK315840,AL161618,B0AZP9,B2RCS2,B7ZL91,BAF82971.1,BAF98731.1,BAG37669.1,BC131714,BC143651,CAB025163,CCDS4918,CCDS4918.1,CH471081,CHEMBL4105775,EAX04306.1,EC 3.4.24.18,ENSG00000112818,ENSP00000230588,ENSP00000360306,ENSP00000480465,ENST00000230588,ENST00000230588.8,ENST00000371259,ENST00000611727,ENST00000611727.1,Endopeptidase-2,HGNC:7015,HPA029416,M12.002,M82962,MEP1A,MEP1A-201,MEP1A-202,MEP1A_HUMAN,Meprin A,Meprin A subunit alpha,NM_005588,NM_005588.2,NM_005588.3,NP_005579,NP_005579.2,NX_Q16819,OMIM:600388,OTTHUMG00000014790,PABA peptide hydrolase,PPH alpha,PPHA,Q16819,Q8TDC9,Q9H1R1,UPI000006E4E9,UPI000189A7FD,XM_011514628,XM_011514628.1,XM_011514629,XM_011514629.2,XP_011512930,XP_011512930.1,XP_011512931,XP_011512931.1,hsa:4224,meprin A subunit alpha,meprin A, alpha (PABA peptide hydrolase),uc010jzh.2	model2	MetScore2_oof_z	37698	0.0250904	0.00477873	5.25043	1.5257e-07	1.526e-07	6.81653	2.91826e-07	2.918e-07	0.0157239	0.0344568	1.71527e-05	TRUE	TRUE	2915	0.0437916	0.708312	0	TRUE	0.974864	2.71441
PRCP	320	2.85794	721	522	7	520	6.497	702	0.000170544	436	6	842	M8	1	7	7	9606.ENSP00000377055	Lysosomal Pro-X carboxypeptidase; Cleaves C-terminal amino acids linked to proline in peptides such as angiotensin II, III and des-Arg9-bradykinin. This cleavage occurs at acidic pH, but enzymatic activity is retained with some substrates at neutral pH.	httpDDvec.cgi?smart=517:SIGNAL(1|21)+Pfam_Peptidase_S28(76|498)+	3.4.16.2,3N2Z,5547,A0A024R5L0,A8MU24,AAA99891.1,AAH01500.1,AB451270,AB451397,AK091786,AK312919,AP000893,AP001646,Angiotensinase C,B2R7B7,B3KRK5,B5BU34,BAG35764.1,BAG52417.1,BAG70084.1,BAG70211.1,BC001500,BI827978,CCDS41695,CCDS41695.1,CCDS8262,CCDS8262.1,CH471076,CHEMBL2335,E9PIG4,E9PKN6,E9PL49,E9PL85,E9PLY4,E9PNF7,E9PNJ1,E9PQB5,E9PQN3,E9PR42,EAW75074.1,EAW75075.1,EAW75076.1,EC 3.4.16.2,ENSG00000137509,ENSP00000260063,ENSP00000317362,ENSP00000377055,ENSP00000431435,ENSP00000431496,ENSP00000431559,ENSP00000432004,ENSP00000432506,ENSP00000434771,ENSP00000435071,ENSP00000436095,ENSP00000436141,ENSP00000437169,ENSP00000442077,ENST00000260063,ENST00000313010,ENST00000313010.7,ENST00000393399,ENST00000393399.6,ENST00000524642,ENST00000524642.5,ENST00000525772,ENST00000525772.5,ENST00000526918,ENST00000526918.5,ENST00000527444,ENST00000527444.5,ENST00000528082,ENST00000528082.5,ENST00000529671,ENST00000529671.5,ENST00000531128,ENST00000531128.5,ENST00000531283,ENST00000531283.1,ENST00000531801,ENST00000531801.5,ENST00000532476,ENST00000532476.1,ENST00000532709,ENST00000532709.5,ENST00000532809,ENST00000532809.1,ENST00000533126,ENST00000533126.1,ENST00000534264,ENST00000534264.1,ENST00000534396,ENST00000534396.5,ENST00000534631,ENST00000534631.5,ENST00000535099,ENST00000623464,ENST00000623464.1,HGNC:9344,HPA017065,HPA071115,HUMPCP,L13977,Lysosomal Pro-X carboxypeptidase,Lysosomal carboxypeptidase C,NM_001319214,NM_001319214.1,NM_005040,NM_005040.3,NM_005040.4,NM_199418,NM_199418.3,NP_001306143,NP_001306143.1,NP_005031,NP_005031.1,NP_955450,NP_955450.2,NX_P42785,OMIM:176785,OTTHUMG00000166899,P42785,PCP,PCP_HUMAN,PRCP,PRCP-201,PRCP-202,PRCP-203,PRCP-204,PRCP-205,PRCP-206,PRCP-207,PRCP-208,PRCP-209,PRCP-210,PRCP-211,PRCP-212,PRCP-213,PRCP-214,PRCP-215,PRCP-216,PRCP-217,PRCP-218,PRCP-219,Proline carboxypeptidase,Prolylcarboxypeptidase,R-HSA-109582,R-HSA-140837,R-HSA-140877,R-HSA-168249,R-HSA-168256,R-HSA-6798695,S28.001,UPI000004BA61,UPI00001FB052,UPI0001F7816D,UPI0001F7816E,UPI0001F78170,UPI0001F78173,UPI0001F78174,UPI0001F78175,UPI0003F47AD4,UPI0003F47AF3,UPI0003F47C92,UPI0003F47DAA,URS00008B254B,URS00008BDDE4,URS00008C16F9,URS00008C1B0F,URS0000D6DEA1,URS0000D6DF10,URS0000D6E901,URS0000E94346,URS0000EAB879,URS0000EB8231,XM_005274093,XM_005274093.1,XP_005274150,XP_005274150.1,angiotensinase C,hsa:5547,prolylcarboxypeptidase,prolylcarboxypeptidase (angiotensinase C),uc001ozr.4,uc001ozs.4	model2	MetScore2_oof_z	37698	0.134479	0.00492778	27.29	2.13292e-162	2.133e-162	161.671	1.69876e-161	1.699e-161	0.12482	0.144138	1.71527e-05	TRUE	TRUE	2915	0.00594856	0.377409	0	TRUE	1.59206	3.32458
C7	322	2.85733	720	588	6	624	5.156	916	0	436	6	910	M7	1	6	6	9606.ENSP00000322061	Complement component C7; Constituent of the membrane attack complex (MAC) that plays a key role in the innate and adaptive immune response by forming pores in the plasma membrane of target cells. C7 serves as a membrane anchor; Belongs to the complement C6/C7/C8/C9 family.	httpDDvec.cgi?smart=843:SIGNAL(1|22)+TSP1(30|80)+LDLa(84|121)+MACPF(249|450)+TSP1(503|551)+CCP(571|626)+CCP(631|688)+FIMAC(696|765)+FIMAC(772|840)+	2WCY,6H03,6H04,730,A8K2T4,AAA51861.1,AAH63851.1,AK290349,BAF83038.1,BC063851,C7,C7-201,C7-202,C7-203,C7-204,C7-205,C7-206,C7-207,CAA60121.1,CCDS47201,CCDS47201.1,CO7_HUMAN,Complement C7,Complement component 7,Complement component C7,ENSG00000112936,ENSP00000263412,ENSP00000322061,ENSP00000391486,ENSP00000422257,ENST00000263412,ENST00000313164,ENST00000313164.9,ENST00000440677,ENST00000464864,ENST00000464864.1,ENST00000486779,ENST00000486779.1,ENST00000489457,ENST00000489457.1,ENST00000494960,ENST00000494960.5,ENST00000508185,ENST00000508185.5,ENST00000513922,ENST00000513922.1,ENST00000515157,HGNC:1346,HPA001465,J03507,LRG_30,NM_000587,NM_000587.3,NM_000587.4,NP_000578,NP_000578.2,NX_P10643,OMIM:217070,OTTHUMG00000150340,P10643,Q6P3T5,Q92489,R-HSA-166658,R-HSA-166665,R-HSA-168249,R-HSA-168256,R-HSA-977606,UPI000020CA08,URS00008C26EC,URS00008C2E6F,X86328,X86329,X86330,X86331,X86332,X86333,X86334,X86335,X86336,X86337,X86338,X86339,X86340,X86341,X86342,X86343,X86344,complement C7,complement component 7,hsa:730,uc003jmh.5	model2	MetScore2_oof_z	37698	0.157103	0.00459095	34.2202	9.16522e-253	9.165e-253	252.038	1.19805e-251	1.198e-251	0.148105	0.166102	1.71527e-05	TRUE	TRUE	2915	-0.0151671	0.306201	0	TRUE	2.57093	3.57635
MEP1B	322	2.85733	720	588	6	581	5.624	916	0	436	6	910	M8	1	6	6	9606.ENSP00000269202	Meprin A subunit beta; Membrane metallopeptidase that sheds many membrane-bound proteins. Exhibits a strong preference for acidic amino acids at the P1' position. Known substrates include: FGF19, VGFA, IL1B, IL18, procollagen I and III, E-cadherin, KLK7, gastrin, ADAM10, tenascin-C. The presence of several pro-inflammatory cytokine among substrates implicate MEP1B in inflammation. It is also involved in tissue remodeling due to its capability to degrade extracellular matrix components.	httpDDvec.cgi?smart=701:SIGNAL(1|22)+ZnMc(67|207)+MAM(260|429)+MATH(432|568)+EGF(607|644)+TRANS(654|676)+	3.4.24.18,3.4.24.63,4225,4GWM,4GWN,AAI36560.1,AAI44245.1,AAU05377.1,AC011825,AC015563,AY695931,B7ZM35,B9EGL6,BC136559,BC144244,CAA57107.1,CCDS45846,CCDS45846.1,CCDS77173,CCDS77173.1,CH471088,CHEMBL4105879,EAX01284.1,EC 3.4.24.18,EC 3.4.24.63,ENSG00000141434,ENSP00000269202,ENSP00000322107,ENSP00000462038,ENSP00000463280,ENST00000269202,ENST00000269202.10,ENST00000314954,ENST00000579919,ENST00000579919.1,ENST00000581184,ENST00000581184.5,ENST00000581447,ENST00000581447.1,Endopeptidase-2,HGNC:7020,HPA029119,J3KRK1,J3QKX5,M12.004,MEP1B,MEP1B-201,MEP1B-202,MEP1B-203,MEP1B-204,MEP1B_HUMAN,Meprin A subunit beta,Meprin B,NM_001308171,NM_001308171.1,NM_001308171.2,NM_005925,NM_005925.2,NM_005925.3,NP_001295100,NP_001295100.1,NP_005916,NP_005916.2,NX_Q16820,OMIM:600389,OTTHUMG00000179708,PABA peptide hydrolase,PPH beta,Q16820,Q670J1,UPI000013F994,UPI0000201B8B,UPI000040B825,X81333,XM_011526013,XM_011526013.2,XM_011526014,XM_011526014.2,XP_011524315,XP_011524315.1,XP_011524316,XP_011524316.1,hsa:4225,meprin A subunit beta,meprin A, beta,uc002kxj.5	model2	MetScore2_oof_z	37698	-0.0876029	0.00462132	-18.9563	9.23073e-80	9.231e-80	79.0348	4.29148e-79	4.291e-79	-0.0966609	-0.078545	1.71527e-05	TRUE	TRUE	2915	-0.219341	1.30583	0	TRUE	1.57599	2.72073
VAMP5	322	2.85733	720	588	6	670	4.578	916	0	436	6	910	M11	1	6	6	9606.ENSP00000305647	Vesicle-associated membrane protein 5; May participate in trafficking events that are associated with myogenesis, such as myoblast fusion and/or GLUT4 trafficking.	httpDDvec.cgi?smart=116:Pfam_Synaptobrevin(4|90)+	10791,AAC97473.1,AAD26992.1,AAF36111.1,AAH17891.1,AAY24342.1,AC016753,AF054825,AF077197,AF151025,AK292660,BAF85349.1,BC017891,CAG47011.1,CCDS1980,CCDS1980.1,CH471053,CR542215,EAW99508.1,ENSG00000168899,ENSP00000305647,ENST00000306384,ENST00000306384.4,ENST00000462451,ENST00000462451.1,HGNC:12646,HPA035082,HSPC191,Myobrevin,NM_006634,NM_006634.2,NM_006634.3,NP_006625,NP_006625.1,NX_O95183,O95183,OMIM:607029,OTTHUMG00000130169,Q6FG93,Q9P0T2,UPI00001380F4,URS00008BBA86,VAMP-5,VAMP5,VAMP5-201,VAMP5-202,VAMP5_HUMAN,Vesicle associated membrane protein 5,Vesicle-associated membrane protein 5,hsa:10791,myobrevin,uc002spu.2,vesicle associated membrane protein 5	model2	MetScore2_oof_z	37698	0.100402	0.00455096	22.0617	3.53133e-107	3.531e-107	106.452	1.9988e-106	1.999e-106	0.0914818	0.109322	1.71527e-05	TRUE	TRUE	2915	0.0847797	0.583638	0	TRUE	-1.40423	3.83245
SH2D1A	325	2.83123	678	344	12	349	10.462	630	0.000327712	294	9	669	M1	1	12	12	9606.ENSP00000360181	SH2 domain-containing protein 1A; Cytoplasmic adapter regulating receptors of the signaling lymphocytic activation molecule (SLAM) family such as SLAMF1, CD244, LY9, CD84, SLAMF6 and SLAMF7. In SLAM signaling seems to cooperate with SH2D1B/EAT-2. Initially it has been proposed that association with SLAMF1 prevents SLAMF1 binding to inhibitory effectors including INPP5D/SHIP1 and PTPN11/SHP-2. However, by simultaneous interactions, recruits FYN which subsequently phosphorylates and activates SLAMF1. Positively regulates CD244/2B4- and CD84-mediated natural killer (NK) cell functions. Ca [...]	httpDDvec.cgi?smart=128:SH2(4|93)+	1D1Z,1D4T,1D4W,1KA6,1KA7,1M27,4068,A0A2R8Y573,A8MSW0,AAC62630.1,AAC62631.1,AAC79712.1,AAC79713.1,AAC79714.1,AAC79715.1,AAC79716.1,AAH20732.1,AB586694,AF072930,AF073019,AF100539,AF100540,AF100541,AF100542,AF100543,AK311911,AL022718,AL023657,AL391241,BAG34852.1,BAJ19023.1,BC020732,CAA19222.1,CAG46828.1,CAG46840.1,CCDS14608,CCDS14608.1,CCDS48162,CCDS48162.1,CH471107,CHEMBL2321636,CR542031,CR542043,DSHP,Duncan disease SH2-protein,Duncan's disease,EAX11848.1,EAX11849.1,EBVS,ENSG00000183918,ENSP00000331181,ENSP00000353126,ENSP00000360181,ENSP00000377985,ENSP00000377986,ENSP00000477094,ENSP00000494582,ENST00000329544,ENST00000360027,ENST00000360027.4,ENST00000371139,ENST00000371139.8,ENST00000394475,ENST00000394476,ENST00000477673,ENST00000477673.2,ENST00000491950,ENST00000491950.5,ENST00000494073,ENST00000494073.5,ENST00000635645,ENST00000635645.1,ENST00000647259,ENST00000647259.1,HGNC:10820,IMD5,LRG_106,LRG_106t1,LYP,MTCP1,NM_001114937,NM_001114937.2,NM_002351,NM_002351.4,NP_001108409,NP_001108409.1,NP_002342,NP_002342.1,NX_O60880,O60880,O95383,O95384,O95385,O95386,OMIM:300490,OTTHUMG00000022344,Q6FGS6,Q9UNR0,R-HSA-1280218,R-HSA-168256,R-HSA-198933,SAP,SAP/SH2D1A,SH2 domain containing 1A,SH2 domain protein 1A,SH2 domain-containing protein 1A,SH21A_HUMAN,SH2D1A,SH2D1A-201,SH2D1A-202,SH2D1A-203,SH2D1A-204,SH2D1A-205,SH2D1A-206,SH2D1A-207,SLAM-associated protein,T-cell signal transduction molecule SAP,UPI0000000D0B,UPI000002B38A,UPI000002B38B,UPI000D192D3A,URS0000EB7AF2,URS0000EBBC30,URS0000EBC218,XLP,XLPD,XLPD1,hsa:4068,lymphoproliferative syndrome,uc004euf.6	model2	MetScore2_oof_z	37698	0.0577744	0.00460364	12.5497	4.71179e-36	4.712e-36	35.3268	1.45651e-35	1.457e-35	0.0487511	0.0667976	1.71527e-05	TRUE	TRUE	2915	0.0718081	0.646414	0	TRUE	1.50295	5.08471
NTRK2	326	2.8293	675	198	20	202	16.701	235	0.00298619	195	12	524	M3	1	20	20	9606.ENSP00000277120	BDNF/NT-3 growth factors receptor; Receptor tyrosine kinase involved in the development and the maturation of the central and the peripheral nervous systems through regulation of neuron survival, proliferation, migration, differentiation, and synapse formation and plasticity (By similarity). Receptor for BDNF/brain-derived neurotrophic factor and NTF4/neurotrophin-4. Alternatively can also bind NTF3/neurotrophin-3 which is less efficient in activating the receptor but regulates neuron survival through NTRK2. Upon ligand- binding, undergoes homodimerization, autophosphorylation and acti [...]	httpDDvec.cgi?smart=838:LRRNT(31|65)+LRRCT(148|195)+IGc2(209|273)+Pfam_I-set(298|377)+TRANS(432|454)+TyrKc(554|823)+	1HCF,1WWB,2.7.10.1,2MFQ,4915,4ASZ,4AT3,4AT4,4AT5,5MO9,A0A024R230,AAB33109.1,AAB33110.1,AAC51371.1,AAH31835.1,AAK92490.1,AAL67965.1,AAL67966.1,AAL67967.1,AAM77876.1,AB209118,AF400441,AF410899,AF410900,AF410901,AF410902,AF508964,AK289904,AK294285,AL390777,AL445532,AL596132,B1ANZ4,B4DFV9,BAD92355.1,BAF82593.1,BAG57570.1,BC031835,BDNF/NT-3 growth factors receptor,CAA53571.1,CAB010346,CCDS35050,CCDS35050.1,CCDS35051,CCDS35051.1,CCDS35052,CCDS35052.1,CCDS35053,CCDS35053.1,CCDS6671,CCDS6671.1,CH471089,CHEMBL4898,EAW62687.1,EAW62688.1,EAW62690.1,EAW62691.1,EAW62692.1,EC 2.7.10.1,EIEE58,ENSG00000148053,ENSP00000277120,ENSP00000306167,ENSP00000312063,ENSP00000314586,ENSP00000315817,ENSP00000352906,ENSP00000365381,ENSP00000365385,ENSP00000365386,ENSP00000365387,ENSP00000379207,ENSP00000379211,ENSP00000379221,ENST00000277120,ENST00000277120.7,ENST00000304053,ENST00000304053.10,ENST00000311023,ENST00000323115,ENST00000323115.8,ENST00000323181,ENST00000359847,ENST00000359847.3,ENST00000376208,ENST00000376208.5,ENST00000376212,ENST00000376213,ENST00000376213.5,ENST00000376214,ENST00000376214.5,ENST00000395866,ENST00000395870,ENST00000395882,ENST00000395882.5,GP145-TrkB,HGNC:8032,HPA007637,NM_001007097,NM_001007097.2,NM_001007097.3,NM_001018064,NM_001018064.2,NM_001018064.3,NM_001018065,NM_001018065.2,NM_001018066,NM_001018066.2,NM_001018066.3,NM_001291937,NM_001291937.1,NM_001369532,NM_001369532.1,NM_001369533,NM_001369533.1,NM_001369534,NM_001369534.1,NM_001369535,NM_001369535.1,NM_001369536,NM_001369536.1,NM_001369537,NM_001369537.1,NM_001369538,NM_001369538.1,NM_001369539,NM_001369539.1,NM_001369540,NM_001369540.1,NM_001369541,NM_001369541.1,NM_001369542,NM_001369542.1,NM_001369543,NM_001369543.1,NM_001369544,NM_001369544.1,NM_001369545,NM_001369545.1,NM_001369546,NM_001369546.1,NM_001369547,NM_001369547.1,NM_001369548,NM_001369548.1,NM_001369549,NM_001369549.1,NM_001369550,NM_001369550.1,NM_001369551,NM_001369551.1,NM_001369552,NM_001369552.1,NM_006180,NM_006180.4,NP_001007098,NP_001007098.1,NP_001018074,NP_001018074.1,NP_001018075,NP_001018075.1,NP_001018076,NP_001018076.1,NP_001278866,NP_001278866.1,NP_001356461,NP_001356461.1,NP_001356462,NP_001356462.1,NP_001356463,NP_001356463.1,NP_001356464,NP_001356464.1,NP_001356465,NP_001356465.1,NP_001356466,NP_001356466.1,NP_001356467,NP_001356467.1,NP_001356468,NP_001356468.1,NP_001356469,NP_001356469.1,NP_001356470,NP_001356470.1,NP_001356471,NP_001356471.1,NP_001356472,NP_001356472.1,NP_001356473,NP_001356473.1,NP_001356474,NP_001356474.1,NP_001356475,NP_001356475.1,NP_001356476,NP_001356476.1,NP_001356477,NP_001356477.1,NP_001356478,NP_001356478.1,NP_001356479,NP_001356479.1,NP_001356480,NP_001356480.1,NP_001356481,NP_001356481.1,NP_006171,NP_006171.2,NTRK2,NTRK2-201,NTRK2-202,NTRK2-203,NTRK2-204,NTRK2-205,NTRK2-206,NTRK2-207,NTRK2-208,NTRK2_HUMAN,NX_Q16620,Neurotrophic receptor tyrosine kinase 2,Neurotrophic tyrosine kinase receptor type 2,OBHD,OMIM:600456,OTTHUMG00000020120,Q16620,Q16675,Q548C2,Q59GJ1,Q5VWE5,Q8WXJ5,Q8WXJ6,Q8WXJ7,R-HSA-162582,R-HSA-166520,R-HSA-187015,R-HSA-187024,R-HSA-187037,R-HSA-9006115,R-HSA-9006934,R-HSA-9024909,R-HSA-9025046,R-HSA-9026357,R-HSA-9026519,R-HSA-9026527,R-HSA-9028335,R-HSA-9028731,R-HSA-9032500,R-HSA-9032759,R-HSA-9032845,S76473,S76474,TRKB,Trk-B,TrkB tyrosine kinase,Tropomyosin-related kinase B,U12140,UPI0000000C0E,UPI00000015C7,UPI000002B603,UPI000006FA0D,UPI0000071E0D,X75958,XM_005252001,XM_005252001.2,XM_005252001.3,XM_005252003,XM_005252003.2,XM_005252003.3,XM_005252004,XM_005252004.2,XM_005252006,XM_005252006.3,XM_005252006.4,XM_005252007.3,XM_011518718,XM_011518718.2,XM_011518718.3,XM_011518720,XM_011518720.2,XM_011518720.3,XM_017014751,XM_017014751.1,XM_017014751.2,XM_017014752,XM_017014752.1,XM_017014753,XM_017014753.1,XM_017014753.2,XM_017014754.1,XM_017014755,XM_017014755.1,XM_017014756.1,XM_017014757.1,XM_017014758.1,XM_017014759.1,XM_017014760,XM_017014760.1,XM_017014760.2,XM_017014761.1,XP_005252058,XP_005252058.1,XP_005252060,XP_005252060.1,XP_005252061,XP_005252061.1,XP_005252063,XP_005252063.1,XP_005252064.1,XP_011517020,XP_011517020.1,XP_011517022,XP_011517022.1,XP_016870240,XP_016870240.1,XP_016870241,XP_016870241.1,XP_016870242,XP_016870242.1,XP_016870243.1,XP_016870244,XP_016870244.1,XP_016870245.1,XP_016870246.1,XP_016870247.1,XP_016870248.1,XP_016870249,XP_016870249.1,XP_016870250.1,hsa:4915,neurotrophic receptor tyrosine kinase 2,neurotrophic tyrosine kinase, receptor, type 2,trk-B,uc004anz.1,uc064uau.1	model2	MetScore2_oof_z	37698	-0.0755886	0.0047044	-16.0676	6.70479e-58	6.705e-58	57.1736	2.57503e-57	2.575e-57	-0.0848093	-0.0663678	1.71527e-05	TRUE	TRUE	2915	-0.000261284	0.288238	0	TRUE	2.44156	3.78903
GZMH	327	2.79796	628	372	11	394	9.126	486	0.00098202	294	9	699	M1	1	11	11	9606.ENSP00000216338	Granzyme H; Cytotoxic chymotrypsin-like serine protease with preference for bulky and aromatic residues at the P1 position and acidic residues at the P3' and P4' sites. Probably necessary for target cell lysis in cell-mediated immune responses. Participates in the antiviral response via direct cleavage of several proteins essential for viral replication.	httpDDvec.cgi?smart=246:SIGNAL(1|18)+Tryp_SPc(20|239)+	1LXV,2999,3.4.21.-,3TJU,3TJV,3TK9,4GAW,A0A0C4DGJ9,AAA03248.1,AAA03514.1,AAA74885.1,AAA76859.1,AAH27974.1,AAP70247.1,AAP70248.1,AL136018,AY232657,AY232658,BC027974,CCDS59243,CCDS59243.1,CCDS9632,CCDS9632.1,CCP-X,CGL-2,CGL2,CH471078,CSP-C,CTLA1,CTSGL2,Cathepsin G-like 2,Cytotoxic T-lymphocyte proteinase,Cytotoxic serine protease C,EAW66004.1,EC 3.4.21.-,ENSG00000100450,ENSP00000216338,ENSP00000371987,ENSP00000371988,ENSP00000450576,ENST00000216338,ENST00000216338.8,ENST00000382547,ENST00000382548,ENST00000382548.4,ENST00000557220,ENST00000557220.6,G3V2C5,GRAH_HUMAN,GZMH,GZMH-201,GZMH-202,GZMH-203,Granzyme H,Granzyme H (cathepsin G-like 2),HGNC:4710,HPA029200,J02907,M36118,M57888,M72150,NM_001270780,NM_001270780.2,NM_001270781,NM_001270781.1,NM_001270781.2,NM_033423,NM_033423.4,NM_033423.5,NP_001257709,NP_001257709.1,NP_001257710,NP_001257710.1,NP_219491,NP_219491.1,NX_P20718,OMIM:116831,OTTHUMG00000140185,P20718,Q6XGZ0,Q6XGZ1,R-HSA-2022377,R-HSA-2980736,R-HSA-381426,R-HSA-392499,S01.147,UPI00000012B3,UPI0000242BD4,UPI0000242BD5,XM_011536683,XM_011536683.2,XP_011534985,XP_011534985.1,cathepsin G-like 2, protein h-CCPX,granzyme H,granzyme H (cathepsin G-like 2, protein h-CCPX),hsa:2999,uc001wpr.3	model2	MetScore2_oof_z	37698	0.0352495	0.00467981	7.53226	5.0984e-14	5.098e-14	13.2926	1.13797e-13	1.138e-13	0.026077	0.044422	1.71527e-05	TRUE	TRUE	2915	0.0120774	0.834918	0	TRUE	0.808831	4.75834
PVR	328	2.75815	573	301	14	320	11.299	632	0.000326597	265	10	629	M1	1	14	14	9606.ENSP00000402060	Poliovirus receptor; Mediates NK cell adhesion and triggers NK cell effector functions. Binds two different NK cell receptors: CD96 and CD226. These interactions accumulates at the cell-cell contact site, leading to the formation of a mature immunological synapse between NK cell and target cell. This may trigger adhesion and secretion of lytic granules and IFN-gamma and activate cytoxicity of activated NK cells. May also promote NK cell-target cell modular exchange, and PVR transfer to the NK cell. This transfer is more important in some tumor cells expressing a lot of PVR, and may tri [...]	httpDDvec.cgi?smart=417:SIGNAL(1|27)+IGv(44|125)+Pfam_C2-set_2(147|232)+IG_like(253|330)+TRANS(345|367)+	1DGI,1NN8,3EPC,3EPD,3EPF,3J8F,3J9F,3UDW,3URO,4FQP,5817,6ARQ,6ISC,6O3O,A0A0A0MSA9,A0A0C4DG49,AC243964,B4DTS9,BC015542,CCDS12640,CCDS12640.1,CCDS46105,CCDS46105.1,CCDS46106,CCDS46106.1,CCDS46107,CCDS46107.1,CD155,CH471126,EAW57286.1,ENSG00000073008,ENSP00000187830,ENSP00000270233,ENSP00000333846,ENSP00000340870,ENSP00000383907,ENSP00000385344,ENSP00000402060,ENSP00000466447,ENSP00000467982,ENST00000187830,ENST00000187830.2,ENST00000270233,ENST00000327456,ENST00000344956,ENST00000344956.8,ENST00000403059,ENST00000403059.8,ENST00000406449,ENST00000406449.8,ENST00000425690,ENST00000425690.7,ENST00000587785,ENST00000587785.1,ENST00000592047,F8W7D4,HGNC:9705,HPA012568,HVED,K7EMC6,NECL-5,NECL5,NM_001135768,NM_001135768.2,NM_001135768.3,NM_001135769,NM_001135769.2,NM_001135769.3,NM_001135770,NM_001135770.3,NM_006505,NM_006505.4,NM_006505.5,NP_001129240,NP_001129240.1,NP_001129241,NP_001129241.1,NP_001129242,NP_001129242.2,NP_006496,NP_006496.4,NX_P15151,Necl-5,Nectin-like protein 5,OMIM:173850,OTTHUMG00000151527,P15151,P15152,PVR,PVR cell adhesion molecule,PVR-201,PVR-202,PVR-203,PVR-204,PVR-205,PVR-206,PVR_HUMAN,PVS,Poliovirus receptor,Q15267,Q15268,Q96BJ1,R-HSA-1280218,R-HSA-1500931,R-HSA-168256,R-HSA-198933,R-HSA-418990,R-HSA-420597,R-HSA-421270,R-HSA-446728,TAGE4,Tage4,UPI000002B1F8,UPI000002B1F9,UPI0000073AEF,UPI000017386A,UPI000173A662,UPI0002840BF5,hsa:5817,nectin-like 5,poliovirus receptor,uc032hzv.2	model2	MetScore2_oof_z	37698	0.117443	0.00455889	25.7613	4.3682e-145	4.368e-145	144.36	3.14403e-144	3.144e-144	0.108508	0.126379	1.71527e-05	TRUE	TRUE	2915	0.0151581	0.404351	0	TRUE	0.859641	4.71585
KLKB1	329	2.75511	569	276	15	310	11.817	347	0.0017935	294	9	605	M7	1	15	15	9606.ENSP00000264690	Plasma kallikrein heavy chain; The enzyme cleaves Lys-Arg and Arg-Ser bonds. It activates, in a reciprocal reaction, factor XII after its binding to a negatively charged surface. It also releases bradykinin from HMW kininogen and may also play a role in the renin-angiotensin system by converting prorenin into renin; Belongs to the peptidase S1 family. Plasma kallikrein subfamily.	httpDDvec.cgi?smart=638:APPLE(21|104)+APPLE(111|194)+APPLE(201|284)+APPLE(292|375)+Tryp_SPc(390|621)+	2ANW,2ANY,3.4.21.34,3818,4OGX,4OGY,5F8T,5F8X,5F8Z,5TJX,6I44,6O1G,6O1S,A6NH96,AC110771,B2R8H9,C9J075,C9JCT1,CCDS34120,CCDS34120.1,CCDS82982,CCDS82982.1,E9PBC5,EC 3.4.21.34,ENSG00000164344,ENSP00000264690,ENSP00000373868,ENSP00000373869,ENSP00000373870,ENSP00000392231,ENSP00000397470,ENSP00000412366,ENSP00000415563,ENSP00000424469,ENSP00000426629,ENST00000264690,ENST00000264690.10,ENST00000389216,ENST00000389217,ENST00000389218,ENST00000414291,ENST00000418715,ENST00000428196,ENST00000428196.5,ENST00000446598,ENST00000446598.6,ENST00000467271,ENST00000467271.1,ENST00000511406,ENST00000511406.5,ENST00000511608,ENST00000511608.5,ENST00000513864,ENST00000513864.2,Fletcher factor,H0YAC1,HGNC:6371,KLK3,KLKB1,KLKB1-201,KLKB1-202,KLKB1-203,KLKB1-204,KLKB1-205,KLKB1-206,KLKB1-207,KLKB1_HUMAN,Kallikrein B1,Kininogenin,M13143,NM_000892,NM_000892.4,NM_000892.5,NM_001318394,NM_001318394.2,NM_001318396,NM_001318396.2,NP_000883,NP_000883.2,NP_001305323,NP_001305323.1,NP_001305325,NP_001305325.1,NX_P03952,OMIM:229000,OTTHUMG00000150347,P03952,PKK,PKKD,PPK,Plasma kallikrein,Plasma kallikrein heavy chain,Plasma kallikrein light chain,Plasma prekallikrein,Q17RE8,Q17RE9,Q4W5C3,R-HSA-109582,R-HSA-140837,R-HSA-140877,R-HSA-1474228,R-HSA-1474244,R-HSA-1592389,S01.212,UPI000050EC06,UPI0001610EB4,UPI0001610EB6,UPI0001AE7586,UPI0001D3BA87,URS0000E98645,URS0000EB8C77,URS0000EBA78C,XM_011531930,XM_011531930.2,XM_017008181,XM_017008181.1,XM_017008182,XM_017008182.1,XM_017008183,XM_017008183.1,XM_017008184,XM_017008184.1,XP_011530232,XP_011530232.1,XP_016863670,XP_016863670.1,XP_016863671,XP_016863671.1,XP_016863672,XP_016863672.1,XP_016863673,XP_016863673.1,hsa:3818,kallikrein B, plasma (Fletcher factor) 1,kallikrein B1,uc003iyy.4	model2	MetScore2_oof_z	37698	-0.0409437	0.00468843	-8.73294	2.58156e-18	2.582e-18	17.5881	6.16319e-18	6.163e-18	-0.0501332	-0.0317543	1.71527e-05	TRUE	TRUE	2915	0.00343166	0.258852	0	TRUE	2.37328	2.2636
EPHA2	330	2.74741	559	114	29	126	22.831	180	0.00399162	96	16	444	M3	1	29	29	9606.ENSP00000351209	Ephrin type-A receptor 2; Receptor tyrosine kinase which binds promiscuously membrane- bound ephrin-A family ligands residing on adjacent cells, leading to contact-dependent bidirectional signaling into neighboring cells. The signaling pathway downstream of the receptor is referred to as forward signaling while the signaling pathway downstream of the ephrin ligand is referred to as reverse signaling. Activated by the ligand ephrin- A1/EFNA1 regulates migration, integrin-mediated adhesion, proliferation and differentiation of cells. Regulates cell adhesion and differentiation through DS [...]	httpDDvec.cgi?smart=976:SIGNAL(1|24)+EPH_lbd(28|201)+FN3(329|419)+FN3(436|516)+Pfam_EphA2_TM(537|610)+TyrKc(613|871)+SAM(901|968)+	1969,1MQB,2.7.10.1,2E8N,2K9Y,2KSO,2X10,2X11,3C8X,3CZU,3FL7,3HEI,3HPN,3KKA,3MBW,3MX0,3SKJ,4P2K,4PDO,4TRL,5EK7,5I9U,5I9V,5I9W,5I9X,5I9Y,5I9Z,5IA0,5IA1,5IA2,5IA3,5IA4,5IA5,5NJZ,5NK0,5NK1,5NK2,5NK3,5NK4,5NK5,5NK6,5NK7,5NK8,5NK9,5NKA,5NKB,5NKC,5NKD,5NKE,5NKF,5NKG,5NKH,5NKI,5NZ9,6B9L,6F7M,6F7N,6FNF,6FNG,6FNH,6HES,6HET,6HEU,6HEV,6HEW,6HEX,6HEY,6NJZ,6NK0,6NK1,6NK2,6NKP,A0A024QZA8,AAA53375.1,AAH37166.1,ACF47642.1,AL451042,ARCC2,B5A968,BC037166,CAB010464,CCDS169,CCDS169.1,CH471167,CHEMBL2068,CTPA,CTPP1,CTRCT6,EAW51769.1,EAW51770.1,EC 2.7.10.1,ECK,ENSG00000142627,ENSP00000288032,ENSP00000351209,ENSP00000364785,ENSP00000384858,ENSP00000484980,ENST00000288032,ENST00000358432,ENST00000358432.7,ENST00000375634,ENST00000407976,ENST00000461614,ENST00000461614.1,ENST00000462805,ENST00000462805.1,ENST00000480202,ENST00000480202.1,ENST00000611929,EPH receptor A2,EPHA2,EPHA2-201,EPHA2-202,EPHA2-203,EPHA2-204,EPHA2_HUMAN,EU826606,Eph receptor A2,EphA2,Ephrin type-A receptor 2,Epithelial cell kinase,HGNC:3386,M59371,NM_001329090,NM_001329090.2,NM_004431,NM_004431.4,NM_004431.5,NP_001316019,NP_001316019.1,NP_004422,NP_004422.2,NX_P29317,OMIM:176946,OTTHUMG00000009527,P29317,Q8N3Z2,R-HSA-1266738,R-HSA-2682334,R-HSA-3928663,R-HSA-3928665,R-HSA-422475,Tyrosine-protein kinase receptor ECK,UPI00000731AB,hsa:1969,uc001aya.2	model2	MetScore2_oof_z	37698	0.238521	0.00473683	50.3544	0	0	534.636	0	0	0.229236	0.247805	1.71527e-05	TRUE	TRUE	2915	0.010222	0.337555	0	TRUE	2.70571	3.49802
GCG	331	2.72835	535	214	19	209	16.344	106	0.00622206	348	8	545	M8	1	19	19	9606.ENSP00000387662	Glicentin-related polypeptide; Glucagon plays a key role in glucose metabolism and homeostasis. Regulates blood glucose by increasing gluconeogenesis and decreasing glycolysis. A counterregulatory hormone of insulin, raises plasma glucose levels in response to insulin-induced hypoglycemia. Plays an important role in initiating and maintaining hyperglycemic conditions in diabetes. GLP-2 stimulates intestinal growth and up-regulates villus height in the small intestine, concomitant with increased crypt cell proliferation and decreased enterocyte apoptosis. The gastrointestinal tract, fro [...]	httpDDvec.cgi?smart=180:SIGNAL(1|20)+GLUCA(53|79)+GLUCA(98|124)+GLUCA(146|172)+	1BH0,1D0R,1NAU,2641,2G49,2L63,2L64,2M5P,2M5Q,3IOL,4APD,4ZGM,5OTU,5OTV,5OTW,5OTX,5VAI,5YQZ,6EDS,6NZN,A6NN65,AAA52567.1,AAH05278.1,AAP35459.1,AAY24204.1,AC007750,BC005278,BT006813,CAA24759.1,CAA27627.1,CAB000040,CCDS46439,CCDS46439.1,CHEMBL5736,ENSG00000115263,ENSP00000233604,ENSP00000364647,ENSP00000387662,ENST00000233604,ENST00000375497,ENST00000375497.3,ENST00000418842,ENST00000418842.6,ENST00000483769,ENST00000483769.1,ENST00000492913,ENST00000492913.1,ENST00000497568,ENST00000497568.1,GCG,GCG-201,GCG-202,GCG-203,GCG-204,GCG-205,GLP-1,GLP-1(7-36),GLP-1(7-37),GLP-2,GLP1,GLP2,GLUC_HUMAN,GRPP,Glicentin,Glicentin-related polypeptide,Glucagon,Glucagon-like peptide 1,Glucagon-like peptide 1(7-36),Glucagon-like peptide 1(7-37),Glucagon-like peptide 2,HGNC:4191,HPA036760,HPA036761,Incretin hormone,J04040,NM_002054,NM_002054.4,NM_002054.5,NP_002045,NP_002045.1,NX_P01275,OMIM:138030,OTTHUMG00000153892,OXM,OXY,Oxyntomodulin,P01275,Q53TP6,R-HSA-1430728,R-HSA-162582,R-HSA-163359,R-HSA-163685,R-HSA-2980736,R-HSA-372790,R-HSA-373080,R-HSA-381676,R-HSA-381771,R-HSA-388396,R-HSA-392499,R-HSA-400508,R-HSA-416476,R-HSA-418555,R-HSA-420092,R-HSA-422085,R-HSA-422356,R-HSA-500792,UPI000012B832,URS0000D6E93F,V01515,X03991,glicentin-related polypeptide,glucagon,glucagon-like peptide 1,glucagon-like peptide 2,hsa:2641,preproglucagon,uc002ucc.5	model2	MetScore2_oof_z	37698	0.0589417	0.00463122	12.727	4.98922e-37	4.989e-37	36.302	1.56215e-36	1.562e-36	0.0498644	0.068019	1.71527e-05	TRUE	TRUE	2915	0.0492225	1.38618	0	TRUE	2.90782	2.62272
PLAUR	332	2.70672	509	258	16	271	13.154	185	0.00379655	195	12	590	M6	1	16	16	9606.ENSP00000339328	Urokinase plasminogen activator surface receptor; Acts as a receptor for urokinase plasminogen activator. Plays a role in localizing and promoting plasmin formation. Mediates the proteolysis-independent signal transduction activation effects of U-PA. It is subject to negative-feedback regulation by U-PA which cleaves it into an inactive form.	httpDDvec.cgi?smart=335:SIGNAL(1|22)+LU(23|110)+LU(115|207)+LU(214|301)+	1YWH,2FD6,2I9B,3BT1,3BT2,3U73,3U74,4K24,4QTI,5329,A8K409,AAA17978.1,AAA17979.1,AAA59862.1,AAB60333.1,AAB60690.1,AAC32739.1,AAD14289.1,AAD17387.1,AAD17388.1,AAF71751.1,AAH02788.1,AAK31795.1,AAN86351.1,AC005525,AC006953,AF257789,AK290774,AY029180,AY194849,BAF83463.1,BC002788,CAA35981.1,CAA52191.1,CAB073533,CAG33233.1,CCDS12628,CCDS12628.1,CCDS33041,CCDS33041.1,CCDS33042,CCDS33042.1,CCDS74386,CCDS74386.1,CD87,CH471126,CHEMBL4883,CR456952,EAW57220.1,ENSG00000011422,ENSP00000221264,ENSP00000269947,ENSP00000300812,ENSP00000339328,ENSP00000342049,ENSP00000468863,ENSP00000470029,ENSP00000470050,ENSP00000471241,ENSP00000471307,ENSP00000471525,ENSP00000471881,ENSP00000472511,ENSP00000473055,ENST00000221264,ENST00000221264.8,ENST00000269947,ENST00000300812,ENST00000339082,ENST00000339082.7,ENST00000340093,ENST00000340093.7,ENST00000593396,ENST00000593396.1,ENST00000593447,ENST00000593447.5,ENST00000593714,ENST00000593714.5,ENST00000593939,ENST00000593939.5,ENST00000594364,ENST00000594364.1,ENST00000595038,ENST00000595038.5,ENST00000597107,ENST00000597107.1,ENST00000598875,ENST00000598875.1,ENST00000599546,ENST00000599546.1,ENST00000599892,ENST00000599892.5,ENST00000601723,ENST00000601723.5,ENST00000601876,ENST00000601876.1,ENST00000602141,ENST00000602141.5,HGNC:9053,HPA050843,M0QX27,M0QYR6,M0QYS6,M0R0H5,M0R0L1,M0R0Y4,M0R1I2,M0R2E9,M0R383,M83246,MO3,Monocyte activation antigen Mo3,NM_001005376,NM_001005376.2,NM_001005377,NM_001005377.2,NM_001005377.3,NM_001301037,NM_001301037.1,NM_001301037.2,NM_002659,NM_002659.3,NM_002659.4,NP_001005376,NP_001005376.1,NP_001005377,NP_001005377.1,NP_001287966,NP_001287966.1,NP_002650,NP_002650.1,NX_Q03405,OMIM:173391,OTTHUMG00000182778,PLAUR,PLAUR-201,PLAUR-202,PLAUR-203,PLAUR-204,PLAUR-205,PLAUR-206,PLAUR-207,PLAUR-208,PLAUR-209,PLAUR-210,PLAUR-211,PLAUR-212,PLAUR-213,PLAUR-214,PLAUR-215,PLAUR-216,Plasminogen activator, urokinase receptor,Q03405,Q12876,Q15845,Q16887,Q6IB52,Q9BWT0,Q9NYC8,Q9UD69,Q9UEA6,Q9UM92,Q9UMV0,R-HSA-109582,R-HSA-162791,R-HSA-163125,R-HSA-168249,R-HSA-168256,R-HSA-392499,R-HSA-597592,R-HSA-6798695,R-HSA-75205,S78532,U-PAR,U08839,U09346,U09347,U09931,U09932,U09933,U09935,U09936,U09937,UPAR,UPAR_HUMAN,UPI000000D8C1,UPI000002B696,UPI0000062215,UPI0001962C08,UPI0002A470EF,UPI0002A472BC,UPI0002A472D6,UPI0002A473D5,UPI0002A47549,UPI0002A4754D,UPI0002A47642,UPI0003F47E6D,URKR,URS0000D6D9AF,URS0000EABD5C,Urokinase plasminogen activator surface receptor,X51675,X74039,XM_005258990,XM_005258990.5,XM_011527027,XM_011527027.2,XM_011527028,XM_011527028.3,XM_011527029,XM_011527029.2,XM_011527030,XM_011527030.2,XM_011527031,XM_011527031.3,XM_017026872,XM_017026872.2,XM_017026873,XM_017026873.1,XP_005259047,XP_005259047.1,XP_011525329,XP_011525329.1,XP_011525330,XP_011525330.1,XP_011525331,XP_011525331.1,XP_011525332,XP_011525332.1,XP_011525333,XP_011525333.1,XP_016882361,XP_016882361.1,XP_016882362,XP_016882362.1,hsa:5329,plasminogen activator, urokinase receptor,uPAR,uc002oxd.3,uc002oxf.3,urokinase plasminogen activator surface receptor	model2	MetScore2_oof_z	37698	0.309796	0.00486763	63.6441	0	0	837.292	0	0	0.300256	0.319337	1.71527e-05	TRUE	TRUE	2915	0.0107445	0.327769	0	TRUE	2.68206	3.37329
POMC	333	2.69461	495	104	30	105	25.602	31	0.0159397	294	9	437	M8	1	30	30	9606.ENSP00000384092	Corticotropin-like intermediary peptide; [Corticotropin]: Stimulates the adrenal glands to release cortisol. [Melanocyte-stimulating hormone beta]: Increases the pigmentation of skin by increasing melanin production in melanocytes. [Met-enkephalin]: Endogenous opiate; Belongs to the POMC family.	httpDDvec.cgi?smart=267:SIGNAL(1|26)+NPP(27|71)+Pfam_ACTH_domain(74|91)+ACTH_domain(138|176)+Op_neuropeptide(237|265)+	4XNH,4XPD,4Y49,5443,AAA35799.1,AAA60140.1,AAB59621.1,AAH65832.1,AAY24354.1,AC012457,ACTH,Adrenocorticotropic hormone,Alpha-MSH,BC065832,Beta-LPH,Beta-MSH,Beta-endorphin,CAA24754.1,CAB002762,CCDS1717,CCDS1717.1,CH471053,CLIP,COLI_HUMAN,Corticotropin,Corticotropin-like intermediary peptide,Corticotropin-lipotropin,E9PHK5,EAX00729.1,EAX00730.1,ENSG00000115138,ENSP00000264708,ENSP00000370171,ENSP00000379170,ENSP00000384092,ENSP00000387993,ENST00000264708,ENST00000264708.7,ENST00000380794,ENST00000380794.5,ENST00000395826,ENST00000395826.6,ENST00000405623,ENST00000405623.5,ENST00000449220,ENST00000449220.1,Gamma-LPH,Gamma-MSH,HGNC:9201,HPA046135,HPA063644,J00291,J00292,LPH,Lipotropin beta,Lipotropin gamma,M25896,M38297,MSH,Melanocyte-stimulating hormone alpha,Melanocyte-stimulating hormone beta,Melanotropin alpha,Melanotropin beta,Melanotropin gamma,Met-enkephalin,NM_000939,NM_000939.3,NM_000939.4,NM_001035256,NM_001035256.2,NM_001319204,NM_001319204.1,NM_001319204.2,NM_001319205,NM_001319205.1,NM_001319205.2,NPP,NP_000930,NP_000930.1,NP_001030333,NP_001030333.1,NP_001306133,NP_001306133.1,NP_001306134,NP_001306134.1,NX_P01189,OBAIRH,OMIM:176830,OTTHUMG00000094764,P01189,P78442,POC,POMC,POMC-201,POMC-202,POMC-203,POMC-204,POMC-205,Potential peptide,Pro-opiomelanocortin,Proopiomelanocortin,Q53T23,Q9UD39,Q9UD40,R-HSA-111885,R-HSA-1280215,R-HSA-1430728,R-HSA-162582,R-HSA-1643685,R-HSA-168256,R-HSA-193048,R-HSA-194002,R-HSA-196071,R-HSA-202040,R-HSA-209952,R-HSA-211859,R-HSA-211897,R-HSA-211945,R-HSA-211976,R-HSA-212436,R-HSA-2980736,R-HSA-372790,R-HSA-373076,R-HSA-375276,R-HSA-388396,R-HSA-392499,R-HSA-418555,R-HSA-418594,R-HSA-449147,R-HSA-500792,R-HSA-556833,R-HSA-5579029,R-HSA-5579031,R-HSA-5668914,R-HSA-6785807,R-HSA-73857,R-HSA-74160,R-HSA-8957322,R-HSA-9614085,R-HSA-9615017,UPI0000127E5B,UPI000173A448,V01510,adrenocorticotropic hormone,adrenocorticotropin,alpha-melanocyte stimulating hormone,beta-endorphin,beta-lipotropin,beta-melanocyte stimulating hormone,hsa:5443,opiomelanocortin prepropeptide,proopiomelanocortin,uc002rfy.1,uc002rga.2	model2	MetScore2_oof_z	37698	-0.0300411	0.00478193	-6.28221	3.3743e-10	3.374e-10	9.47182	6.87838e-10	6.878e-10	-0.0394138	-0.0206684	1.71527e-05	TRUE	TRUE	2915	0.0176454	0.686324	0	TRUE	3.02668	2.82259
COL3A1	334	2.63849	435	157	24	163	19.746	169	0.00427363	229	11	491	M6	1	24	24	9606.ENSP00000304408	Collagen alpha-1(III) chain; Collagen type III occurs in most soft connective tissues along with type I collagen. Involved in regulation of cortical development. Is the major ligand of ADGRG1 in the developing brain and binding to ADGRG1 inhibits neuronal migration and activates the RhoA pathway by coupling ADGRG1 to GNA13 and possibly GNA12.	httpDDvec.cgi?smart=1466:SIGNAL(1|23)+VWC(32|88)+Pfam_Collagen(167|233)+Pfam_Collagen(354|413)+Pfam_Collagen(474|533)+Pfam_Collagen(533|593)+Pfam_Collagen(954|1026)+Pfam_Collagen(1077|1136)+Pfam_Collagen(1137|1196)+COLFI(1231|1466)+	1281,2V53,3DMW,4AE2,4AEJ,4AK3,4GYX,6FZV,6FZW,AAA52002.1,AAA52003.1,AAA52004.1,AAA52040.1,AAA52041.1,AAB35615.1,AAB59383.1,AAD13937.1,AAH28178.1,AAL13167.1,AAY24164.1,AC066694,ACZ58371.1,AGL34959.1,AY016295,AY054301,BC028178,CAA25821.1,CAA25879.1,CAA29886.1,CAA30229.1,CAA32583.1,CAA33387.1,CAB016766,CAB059993,CCDS2297,CCDS2297.1,CH471058,CHEMBL2364188,CO3A1_HUMAN,COL3A1,COL3A1-201,COL3A1-202,COL3A1-203,COL3A1-204,COL3A1-205,COL3A1-206,Collagen alpha-1(III) chain,Collagen type III alpha,Collagen type III alpha 1 chain,D2JYH5,D3DPH4,EAX10910.1,EAX10911.1,EDS4A,EDSVASC,ENSG00000168542,ENSP00000304408,ENSP00000315243,ENSP00000316987,ENSP00000415346,ENST00000304636,ENST00000304636.7,ENST00000317840,ENST00000317840.9,ENST00000317856,ENST00000450867,ENST00000450867.1,ENST00000467886,ENST00000467886.1,ENST00000470167,ENST00000470167.1,ENST00000487010,ENST00000487010.1,ENST00000637672,GU143397,H7C435,HGNC:2201,HPA007583,KC567894,LRG_3,LRG_3t1,M10615,M10793,M10794,M10795,M10800,M10801,M11134,M13146,M26939,M55603,M59227,M59312,NM_000090,NM_000090.3,NP_000081,NP_000081.1,NX_P02461,OMIM:120180,OTTHUMG00000132648,P02461,P78429,PMGEDSV,Q15112,Q16403,Q53S91,Q541P8,Q6LDB3,Q6LDJ2,Q6LDJ3,Q7KZ56,Q8N6U4,Q9UC88,Q9UC89,Q9UC90,Q9UC91,R-HSA-1266738,R-HSA-1280218,R-HSA-1442490,R-HSA-1474228,R-HSA-1474244,R-HSA-1474290,R-HSA-162582,R-HSA-1650814,R-HSA-168256,R-HSA-186797,R-HSA-198933,R-HSA-2022090,R-HSA-216083,R-HSA-2173782,R-HSA-3000170,R-HSA-3000171,R-HSA-3000178,R-HSA-3000480,R-HSA-375165,R-HSA-419037,R-HSA-422475,R-HSA-5653656,R-HSA-6806834,R-HSA-8874081,R-HSA-8875878,R-HSA-8948216,R-HSA-9006934,R4N3C5,S62925,S79877,UPI0000456EBA,UPI0000ED8F5B,UPI000198C6F0,URS0000EAD92C,V9GZI1,X01655,X01742,X06700,X07240,X14420,X15332,collagen type III alpha 1 chain,collagen, type III, alpha 1,hsa:1281,uc002uqj.2	model2	MetScore2_oof_z	37698	0.0947004	0.00456131	20.7616	3.29039e-95	3.29e-95	94.4828	1.69761e-94	1.698e-94	0.0857601	0.103641	1.71527e-05	TRUE	TRUE	2915	-0.00150503	0.226137	0	TRUE	1.17135	2.00488
TNFRSF13C	335	2.63448	431	276	15	284	12.728	380	0.00154047	294	9	611	M1	1	15	15	9606.ENSP00000291232	Tumor necrosis factor receptor superfamily member 13C; B-cell receptor specific for TNFSF13B/TALL1/BAFF/BLyS. Promotes the survival of mature B-cells and the B-cell response.	httpDDvec.cgi?smart=184:Pfam_BaffR-Tall_bind(16|45)+TRANS(77|99)+	115650,1MPV,1OQE,1OSX,2HFG,3V56,4V46,AAI05124.1,AAI12031.1,AAK91826.1,AB222990,ABK41893.1,AF373846,B-cell-activating factor receptor,BAE16554.1,BAFF receptor,BAFF-R,BAFFR,BC105123,BC112030,BLyS receptor 3,BR3,BROMIX,CAB008380,CCDS14024,CCDS14024.1,CD268,CH471095,CVID4,EAW60473.1,EF064710,ENSG00000159958,ENSP00000291232,ENST00000291232,ENST00000291232.4,ENST00000582688,HGNC:17755,HPA003246,LRG_184,LRG_184t1,NM_052945,NM_052945.3,NP_443177,NP_443177.1,NX_Q96RJ3,OMIM:606269,OTTHUMG00000151271,Q5H8V1,Q96RJ3,R-HSA-1280215,R-HSA-168256,R-HSA-5668541,R-HSA-5676594,TNF receptor superfamily member 13C,TNFRSF13C,TNFRSF13C-201,TR13C_HUMAN,UPI0000049F80,Z99716,hsa:115650,prolixin,uc003bbl.3	model2	MetScore2_oof_z	37698	0.0281378	0.00461122	6.10203	1.05751e-09	1.058e-09	8.97572	2.13331e-09	2.133e-09	0.0190997	0.0371759	1.71527e-05	TRUE	TRUE	2915	-0.0202542	0.450996	0	TRUE	0.925343	4.49302
F9	336	2.58771	387	410	10	423	8.467	770	7.46826e-05	294	9	746	M7	1	10	10	9606.ENSP00000218099	Coagulation factor IXa heavy chain; Factor IX is a vitamin K-dependent plasma protein that participates in the intrinsic pathway of blood coagulation by converting factor X to its active form in the presence of Ca(2+) ions, phospholipids, and factor VIIIa. Belongs to the peptidase S1 family.	httpDDvec.cgi?smart=461:GLA(28|92)+EGF_CA(93|129)+EGF(133|171)+Tryp_SPc(226|454)+	1CFH,1CFI,1EDM,1IXA,1MGX,1NL0,1RFN,2158,2WPH,2WPI,2WPJ,2WPK,2WPL,2WPM,3.4.21.22,3KCG,3LC3,3LC5,4WM0,4WMA,4WMB,4WMI,4WMK,4WN2,4WNH,4YZU,4Z0K,4ZAE,5EGM,5F84,5F85,5F86,5JB8,5JB9,5JBA,5JBB,5JBC,5TNO,5TNT,5VYG,6MV4,6RFK,A8K9N4,AAA51981.1,AAA52023.1,AAA52456.1,AAA52763.1,AAA56822.1,AAA98726.1,AAB28588.1,AAB29758.1,AAB59620.1,AAI09215.1,AAI09216.1,AAM96188.1,AB186358,AF536327,AK292749,AL033403,BAD89383.1,BAF85438.1,BC109214,BC109215,CCA61111.1,CCDS14666,CCDS14666.1,CCDS83495,CCDS83495.1,CH471150,CHEMBL2016,Christmas disease,Christmas factor,Coagulation factor IX,Coagulation factor IX (Christmas factor),Coagulation factor IXa heavy chain,Coagulation factor IXa light chain,EAW88433.1,EC 3.4.21.22,ENSG00000101981,ENSP00000218099,ENSP00000359626,ENSP00000377650,ENST00000218099,ENST00000218099.6,ENST00000370594,ENST00000394090,ENST00000394090.2,ENST00000479617,ENST00000479617.2,ENST00000643157,ENST00000643157.1,F2RM36,F9,F9-201,F9-202,F9-203,F9-204,F9_p22,FA9_HUMAN,FIX,FR846239,Factor IX,HEMB,HGNC:3551,J00136,J00137,K02048,K02049,K02051,K02052,K02053,K02402,LRG_556,LRG_556t1,M11309,M19063,M35672,NM_000133,NM_000133.3,NM_000133.4,NM_001313913,NM_001313913.1,NP_000124,NP_000124.1,NP_001300842,NP_001300842.1,NX_P00740,OMIM:300746,OTTHUMG00000022536,P00740,P19,PTC,Plasma thromboplastin component,Q5FBE1,Q5JYJ8,R-HSA-109582,R-HSA-140834,R-HSA-140837,R-HSA-140877,R-HSA-159740,R-HSA-159763,R-HSA-159782,R-HSA-159854,R-HSA-163841,R-HSA-392499,R-HSA-597592,S01.214,S66752,S68634,THPH8,UPI000002BA13,UPI00004CA0ED,XM_005262397,XM_005262397.4,XP_005262454,XP_005262454.1,coagulation factor IX,hemophilia B,hsa:2158,plasma thromboplastic component,uc004fas.2	model2	MetScore2_oof_z	37698	0.137846	0.00494499	27.8758	2.7585e-169	2.758e-169	168.559	2.29089e-168	2.291e-168	0.128154	0.147538	1.71527e-05	TRUE	TRUE	2915	-0.000575634	0.21678	0	TRUE	2.38429	1.9113
ACE	337	2.5563	360	258	16	280	12.898	94	0.0067872	229	11	595	M8	1	16	16	9606.ENSP00000290866	Angiotensin-converting enzyme, soluble form; Converts angiotensin I to angiotensin II by release of the terminal His-Leu, this results in an increase of the vasoconstrictor activity of angiotensin. Also able to inactivate bradykinin, a potent vasodilator. Has also a glycosidase activity which releases GPI- anchored proteins from the membrane by cleaving the mannose linkage in the GPI moiety; Belongs to the peptidase M2 family.	httpDDvec.cgi?smart=1306:SIGNAL(1|29)+Pfam_Peptidase_M2(40|623)+Pfam_Peptidase_M2(643|1221)+TRANS(1257|1276)+	1636,1O86,1O8A,1UZE,1UZF,2C6F,2C6N,2IUL,2IUX,2OC2,2XY9,2XYD,2YDM,3.2.1.-,3.4.15.1,3BKK,3BKL,3L3N,3NXQ,4APH,4APJ,4BXK,4BZR,4BZS,4C2N,4C2O,4C2P,4C2Q,4C2R,4CA5,4CA6,4UFA,4UFB,5AM8,5AM9,5AMA,5AMB,5AMC,6EN5,6EN6,6F9R,6F9T,6F9U,6F9V,6H5W,6H5X,6QS1,A0A0A0MSN4,AAA51684.1,AAA60611.1,AAD28560.1,AAR03504.1,AB208971,ABY87529.1,AC113554,ACE,ACE-201,ACE-202,ACE-203,ACE-204,ACE-205,ACE-206,ACE-207,ACE-208,ACE-209,ACE-210,ACE-211,ACE-212,ACE-213,ACE-214,ACE-215,ACE-216,ACE-217,ACE-218,ACE-219,ACE-220,ACE-221,ACE-222,ACE1,ACE_HUMAN,AF118569,AK301988,AY436326,Angiotensin I converting enzyme,Angiotensin-converting enzyme,Angiotensin-converting enzyme, soluble form,B0LPF0,B4DXI3,BAD92208.1,BAG63395.1,CAA34362.1,CAB002426,CAB002921,CCDS11637,CCDS11637.1,CCDS45755,CCDS45755.1,CCDS54155,CCDS54155.1,CD143,CHEMBL1808,DCP,DCP1,Dipeptidyl carboxypeptidase I,E7EU16,EC 3.4.15.1,ENSG00000159640,ENSP00000290863,ENSP00000290866,ENSP00000322948,ENSP00000387760,ENSP00000392247,ENSP00000397593,ENSP00000439591,ENSP00000462002,ENSP00000462110,ENSP00000462280,ENSP00000462599,ENSP00000462909,ENSP00000462995,ENSP00000463302,ENSP00000463673,ENSP00000464428,ENSP00000464539,ENSP00000464629,ENST00000290863,ENST00000290863.10,ENST00000290866,ENST00000290866.9,ENST00000316460,ENST00000413513,ENST00000413513.7,ENST00000421982,ENST00000428043,ENST00000428043.5,ENST00000490216,ENST00000538928,ENST00000577418,ENST00000577418.5,ENST00000578679,ENST00000578679.1,ENST00000578839,ENST00000578839.5,ENST00000579204,ENST00000579204.1,ENST00000579314,ENST00000579314.5,ENST00000579409,ENST00000579409.1,ENST00000579462,ENST00000579462.1,ENST00000579726,ENST00000579726.5,ENST00000580318,ENST00000580318.1,ENST00000582005,ENST00000582005.5,ENST00000582244,ENST00000582244.1,ENST00000582627,ENST00000582627.1,ENST00000582678,ENST00000582678.5,ENST00000582761,ENST00000582761.1,ENST00000583336,ENST00000583336.5,ENST00000583645,ENST00000583645.1,ENST00000584529,ENST00000584529.5,ENST00000584865,ENST00000584865.5,EU332840,HGNC:2707,HPA029298,HPA069790,J04144,J3KRH5,J3KS28,J3KSQ5,J3KTB8,J3KTH9,J3QLR4,J3QRX8,J3QSC7,Kininase II,M02.001,M26657,NM_000789,NM_000789.3,NM_000789.4,NM_001178057,NM_001178057.1,NM_001178057.2,NM_152830,NM_152830.2,NM_152830.3,NP_000780,NP_000780.1,NP_001171528,NP_001171528.1,NP_690043,NP_690043.1,NX_P12821,OMIM:106180,OTTHUMG00000154927,P12821,P22966,Peptidyl-dipeptidase A,Q53YX9,Q59GY8,Q7M4L4,R-HSA-2022377,R-HSA-2980736,R-HSA-392499,UPI000002B8AD,UPI000002DB19,UPI00017A8162,UPI000268B338,UPI000268B339,UPI000268B33B,UPI000268B33C,UPI000268B33E,UPI000268B33F,UPI000268B340,UPI000268B341,UPI0004E4C97F,X16295,XM02-001,XM_006721737,XM_006721737.3,XP_006721800,XP_006721800.2,angiotensin I converting enzyme,hsa:1636,peptidyl-dipeptidase A,uc002jau.3,uc002jau.4	model2	MetScore2_oof_z	37698	0.0380344	0.00456825	8.3258	8.65518e-17	8.655e-17	16.0627	2.02162e-16	2.022e-16	0.0290805	0.0469883	1.71527e-05	TRUE	TRUE	2915	-0.00997611	0.256093	0	TRUE	2.23385	2.25507
REN	338	2.55267	357	174	22	184	17.705	108	0.00600136	229	11	512	M8	1	22	22	9606.ENSP00000272190	Renin; Renin is a highly specific endopeptidase, whose only known function is to generate angiotensin I from angiotensinogen in the plasma, initiating a cascade of reactions that produce an elevation of blood pressure and increased sodium retention by the kidney.	httpDDvec.cgi?smart=406:SIGNAL(1|23)+Pfam_A1_Propeptide(31|51)+Pfam_TAXi_N(86|144)+Pfam_TAXi_C(302|404)+	1BBS,1BIL,1BIM,1HRN,1RNE,2BKS,2BKT,2FS4,2G1N,2G1O,2G1R,2G1S,2G1Y,2G20,2G21,2G22,2G24,2G26,2G27,2I4Q,2IKO,2IKU,2IL2,2REN,2V0Z,2V10,2V11,2V12,2V13,2V16,2X0B,3.4.23.15,3D91,3G6Z,3G70,3G72,3GW5,3K1W,3KM4,3O9L,3OAD,3OAG,3OOT,3OQF,3OQK,3OWN,3Q3T,3Q4B,3Q5H,3SFC,3VCM,3VSW,3VSX,3VUC,3VYD,3VYE,3VYF,4AMT,4GJ5,4GJ6,4GJ7,4GJ8,4GJ9,4GJA,4GJB,4GJC,4GJD,4PYV,4Q1N,4RYC,4RYG,4RZ1,4S1G,4XX3,4XX4,5972,5KOQ,5KOS,5KOT,5SXN,5SY2,5SY3,5SZ9,5T4S,5TMG,5TMK,5V8V,5VPM,5VRP,6I3F,A01.007,A0A1B0GUZ2,AAA60262.1,AAA60263.1,AAA60363.1,AAA60364.1,AAA60365.1,AAD03461.1,AAH33474.1,AAH47752.1,AAR03502.1,ABY87560.1,AL592114,AL592146,AY436324,Angiotensinogenase,BC033474,BC047752,CAB025903,CAG38737.1,CCDS30981,CCDS30981.1,CHEMBL286,CR536498,EC 3.4.23.15,ENSG00000143839,ENSP00000272190,ENSP00000322279,ENSP00000356163,ENSP00000356164,ENSP00000443932,ENSP00000490307,ENST00000272190,ENST00000272190.8,ENST00000314495,ENST00000367195,ENST00000367196,ENST00000545733,ENST00000638118,ENST00000638118.1,EU332871,HGNC:9958,HNFJ2,HPA005131,L00064,L00065,L00066,L00067,L00068,L00069,L00070,L00071,L00072,L00073,M10030,M10128,M10150,M10151,M10152,M13253,M15410,M26440,M26899,M26900,M26901,NM_000537,NM_000537.3,NM_000537.4,NP_000528,NP_000528.1,NX_P00797,OMIM:179820,OTTHUMG00000036059,P00797,Q6FI38,Q6T5C2,R-HSA-2022377,R-HSA-2980736,R-HSA-392499,REN,REN-201,REN-202,RENI_HUMAN,Renin,UPI000000091F,UPI0007E52D11,hsa:5972,renin,uc001haq.3	model2	MetScore2_oof_z	37698	0.241456	0.00472196	51.1348	0	0	550.74	0	0	0.232201	0.250712	1.71527e-05	TRUE	TRUE	2915	0.085389	0.855007	0	TRUE	2.46525	2.68077
CDH17	339	2.54777	353	276	15	297	12.106	288	0.00235975	348	8	615	M5	1	15	15	9606.ENSP00000027335	Cadherin-17; Cadherins are calcium-dependent cell adhesion proteins. They preferentially interact with themselves in a homophilic manner in connecting cells; cadherins may thus contribute to the sorting of heterogeneous cell types. LI-cadherin may have a role in the morphological organization of liver and intestine. Involved in intestinal peptide transport.	httpDDvec.cgi?smart=832:SIGNAL(1|22)+CA(39|124)+CA(148|242)+CA(259|338)+CA(362|447)+CA(472|565)+CA(588|665)+TRANS(786|808)+	1015,AAA19021.1,AAI12014.1,AAI13465.1,AP003351,AP003478,BC112013,BC113464,CAA58231.1,CAB025143,CAD17_HUMAN,CCDS6260,CCDS6260.1,CDH16,CDH17,CDH17-201,CDH17-202,CDH17-203,CDH17-204,CDH17-205,Cadherin 17,Cadherin 17, LI cadherin,Cadherin-17,E5RJT3,E7EN24,ENSG00000079112,ENSP00000027335,ENSP00000339380,ENSP00000392811,ENSP00000401468,ENSP00000428189,ENSP00000429730,ENST00000027335,ENST00000027335.7,ENST00000341924,ENST00000441892,ENST00000441892.6,ENST00000450165,ENST00000450165.6,ENST00000520952,ENST00000520952.1,ENST00000521491,ENST00000521491.1,H0YBL0,HGNC:1756,HPA023614,HPA023616,HPA026556,HPT-1,HPT1,Intestinal peptide-associated transporter HPT-1,LI-cadherin,Liver-intestine cadherin,NM_001144663,NM_001144663.1,NM_001144663.2,NM_004063,NM_004063.3,NM_004063.4,NP_001138135,NP_001138135.1,NP_004054,NP_004054.3,NX_Q12864,OMIM:603017,OTTHUMG00000164391,Q12864,Q15336,Q2M2E0,R-HSA-1500931,R-HSA-418990,R-HSA-421270,R-HSA-446728,U07969,UPI000013C546,UPI0001AE6ECB,UPI0001E8F77E,UPI0001E8F77F,X83228,XM_011516790,XM_011516790.1,XP_011515092,XP_011515092.1,cadherin,cadherin 17,cadherin 17, LI cadherin (liver-intestine),hsa:1015,uc003ygh.3,uc011lgp.2	model2	MetScore2_oof_z	37698	0.0325352	0.00461737	7.04626	1.86941e-12	1.869e-12	11.7283	4.01572e-12	4.016e-12	0.023485	0.0415853	1.71527e-05	TRUE	TRUE	2915	0.0430701	0.741369	0	TRUE	2.79491	2.51294
PPY	340	2.53529	343	317	13	335	10.911	315	0.00205321	384	7	657	M8	1	13	13	9606.ENSP00000466009	Pancreatic icosapeptide; Pancreatic hormone is synthesized in pancreatic islets of Langerhans and acts as a regulator of pancreatic and gastrointestinal functions.	httpDDvec.cgi?smart=95:SIGNAL(1|18)+PAH(30|65)+	1TZ4,1TZ5,5539,A0A0U1RRD5,AAA60156.1,AAA60161.1,AAH32225.1,AAH40033.1,AC007993,BC032225,BC040033,BP385720,CAA25161.1,CAB016735,CCDS11472,CCDS11472.1,ENSG00000108849,ENSP00000225992,ENSP00000465711,ENSP00000466009,ENSP00000466546,ENSP00000489472,ENST00000225992,ENST00000225992.7,ENST00000587006,ENST00000587006.2,ENST00000587070,ENST00000587070.5,ENST00000587926,ENST00000587926.1,ENST00000591228,ENST00000591228.4,ENST00000591703,ENST00000591703.5,HGNC:9327,HPA032122,K7EKP2,K7EML0,M11726,M15788,NM_001319209,NM_001319209.1,NM_002722,NM_002722.4,NM_002722.5,NP_001306138,NP_001306138.1,NP_002713,NP_002713.1,NX_P01298,OMIM:167780,OTTHUMG00000181800,Obinepitide,P01298,PAHO_HUMAN,PH,PI,PNP,PP,PPY,PPY-201,PPY-202,PPY-203,PPY-204,PPY-205,PPY-206,Pancreatic hormone,Pancreatic icosapeptide,Pancreatic polypeptide,Pancreatic prohormone,R-HSA-162582,R-HSA-372790,R-HSA-373076,R-HSA-375276,R-HSA-388396,R-HSA-418594,R-HSA-500792,UPI0000001C93,UPI0000201349,UPI000020134A,UPI000719A1D6,URS00008BA088,URS00008BA8B6,URS0000E95601,X00491,XM_011524978,XM_011524978.3,XP_011523280,XP_011523280.1,hsa:5539,pancreatic polypeptide,pancreatic polypeptide Y,prepro-PP (prepropancreatic polypeptide),uc002iep.4	model2	MetScore2_oof_z	37698	0.0651611	0.00466646	13.9637	3.34665e-44	3.347e-44	43.4754	1.13568e-43	1.136e-43	0.0560147	0.0743075	1.71527e-05	TRUE	TRUE	2915	0.066477	1.15863	0	TRUE	3.27138	1.78227
IL12B	341	2.52634	336	442	9	487	7.088	916	0	294	9	783	M2	1	9	9	9606.ENSP00000231228	Interleukin-12 subunit beta; Cytokine that can act as a growth factor for activated T and NK cells, enhance the lytic activity of NK/lymphokine-activated killer cells, and stimulate the production of IFN-gamma by resting PBMC. Belongs to the IL-12B family.	httpDDvec.cgi?smart=328:SIGNAL(1|22)+IGc2(41|97)+Pfam_IL12p40_C(126|216)+	1F42,1F45,3593,3D85,3D87,3DUH,3HMX,3QWR,4GRW,5MJ3,5MJ4,5MXA,5MZV,5NJD,AAA35695.1,AAA59938.1,AAD56386.1,AAG32620.1,AAH67498.1,AAH67499.1,AAH67500.1,AAH67501.1,AAH67502.1,AAH74723.1,AAM34792.1,AF180563,AF512686,AY008847,BC067498,BC067499,BC067500,BC067501,BC067502,BC074723,CCDS4346,CCDS4346.1,CHEMBL3580484,CLMF,CLMF p40,CLMF2,ENSG00000113302,ENSP00000231228,ENSP00000345036,ENST00000231228,ENST00000231228.2,ENST00000343393,HGNC:5970,HPA040970,IL-12 subunit p40,IL-12B,IL12, subunit p40,IL12B,IL12B-201,IL12B_HUMAN,IMD28,IMD29,Interleukin 12B,Interleukin-12 subunit beta,LRG_71,LRG_71t1,M65272,M65290,NK cell stimulatory factor chain 2,NKSF,NKSF2,NM_002187,NM_002187.2,NM_002187.3,NP_002178,NP_002178.2,NX_P29460,OMIM:161561,OTTHUMG00000130307,P29460,R-HSA-1280215,R-HSA-168256,R-HSA-447115,R-HSA-449147,R-HSA-6783783,R-HSA-6785807,R-HSA-9020591,R-HSA-9020933,UPI00000358B7,cytotoxic lymphocyte maturation factor 2, p40,hsa:3593,interleukin 12, p40,interleukin 12B,interleukin-12 beta chain,natural killer cell stimulatory factor-2,uc003lxr.2	model2	MetScore2_oof_z	37698	0.135955	0.0048229	28.1895	4.95519e-173	4.955e-173	172.305	4.23589e-172	4.236e-172	0.126502	0.145408	1.71527e-05	TRUE	TRUE	2915	0.00808329	0.630516	0	TRUE	1.3429	2.59575
NPY	342	2.52114	332	229	18	227	15.598	219	0.00323587	384	7	571	M8	1	18	18	9606.ENSP00000384364	C-flanking peptide of NPY; NPY is implicated in the control of feeding and in secretion of gonadotrophin-release hormone; Belongs to the NPY family.	httpDDvec.cgi?smart=97:SIGNAL(1|28)+PAH(29|64)+	1QFA,1RON,4852,A4D158,AAA59944.1,AAA59945.1,AAA59946.1,AAH29497.1,AAQ96843.1,AC004485,AK312156,BAG35090.1,BC029497,C-flanking peptide of NPY,CAB016733,CAB034368,CCDS5387,CCDS5387.1,CH236948,CH471073,CPON,EAL24248.1,EAW93807.1,ENSG00000122585,ENSP00000242152,ENSP00000384364,ENSP00000385282,ENST00000242152,ENST00000242152.6,ENST00000405982,ENST00000405982.1,ENST00000407573,ENST00000407573.5,HGNC:7955,HPA036636,HPA044572,HPA056798,K01911,M14296,M14297,M14298,M15789,NM_000905,NM_000905.3,NM_000905.4,NPY,NPY-201,NPY-202,NPY-203,NPY_HUMAN,NP_000896,NP_000896.1,NX_P01303,Neuropeptide Y,Neuropeptide tyrosine,OMIM:162640,OTTHUMG00000022973,P01303,PYY4,Pro-neuropeptide Y,R-HSA-162582,R-HSA-212436,R-HSA-372790,R-HSA-373076,R-HSA-375276,R-HSA-388396,R-HSA-418594,R-HSA-500792,R-HSA-73857,R-HSA-74160,R-HSA-9614085,R-HSA-9615017,UPI000003B341,hsa:4852,neuropeptide Y,prepro-neuropeptide Y,uc003sww.3	model2	MetScore2_oof_z	37698	0.0234863	0.00467533	5.02344	5.09861e-07	5.099e-07	6.29255	9.57015e-07	9.57e-07	0.0143225	0.03265	1.71527e-05	TRUE	TRUE	2915	-0.0469126	0.74672	0	TRUE	3.47277	2.86921
SIRPA	343	2.51322	326	317	13	345	10.573	211	0.00331724	294	9	660	M1	1	13	13	9606.ENSP00000478763	Tyrosine-protein phosphatase non-receptor type substrate 1; Immunoglobulin-like cell surface receptor for CD47. Acts as docking protein and induces translocation of PTPN6, PTPN11 and other binding partners from the cytosol to the plasma membrane. Supports adhesion of cerebellar neurons, neurite outgrowth and glial cell attachment. May play a key role in intracellular signaling during synaptogenesis and in synaptic function (By similarity). Involved in the negative regulation of receptor tyrosine kinase-coupled cellular responses induced by cell adhesion, growth factors or insulin. Medi [...]	httpDDvec.cgi?smart=508:SIGNAL(1|30)+IG(40|145)+IGc1(165|238)+IGc1(268|341)+TRANS(372|394)+	140885,2JJS,2JJT,2UV3,2WNG,4CMM,6BIT,6NMR,6NMS,6NMT,6NMU,6NMV,A2A2E1,A8K411,AAH26692.1,AAH33092.1,AAH38510.1,AAH75849.1,AB023430,AK290776,AK312521,AL034562,AL117335,B2R6C3,BAA12974.1,BAA87929.1,BAF83465.1,BAG35420.1,BC026692,BC033092,BC038510,BC075849,BIT,Bit,CAA71403.1,CAA71944.1,CAB002776,CAB015122,CCDS13022,CCDS13022.1,CCDS82593,CCDS82593.1,CD172 antigen-like family member A,CD172A,CD172a,D86043,ENSG00000198053,ENSP00000347053,ENSP00000348307,ENSP00000351621,ENSP00000382941,ENSP00000382947,ENSP00000478763,ENST00000354966,ENST00000356025,ENST00000356025.7,ENST00000358771,ENST00000358771.4,ENST00000400068,ENST00000400068.7,ENST00000400074,ENST00000622179,ENST00000622179.4,HGNC:9662,HPA054437,HPA058511,Inhibitory receptor SHPS-1,MFR,MYD-1,MYD1,Macrophage fusion receptor,MyD-1 antigen,NM_001040022,NM_001040022.1,NM_001040023,NM_001040023.1,NM_001040023.2,NM_001330728,NM_001330728.1,NM_080792,NM_080792.2,NM_080792.3,NP_001035111,NP_001035111.1,NP_001035112,NP_001035112.1,NP_001317657,NP_001317657.1,NP_542970,NP_542970.1,NX_P78324,O00683,O43799,OMIM:602461,OTTHUMG00000031682,P78324,P84,PTPNS1,Q8N517,Q8TAL8,Q9H0Z2,Q9UDX2,Q9UIJ6,Q9Y4U9,R-HSA-109582,R-HSA-1500931,R-HSA-168249,R-HSA-168256,R-HSA-202733,R-HSA-391160,R-HSA-6798695,SHP substrate 1,SHPS-1,SHPS1,SHPS1_HUMAN,SIRP,SIRP-ALPHA-1,SIRPA,SIRPA-201,SIRPA-202,SIRPA-203,SIRPA-204,SIRPalpha,SIRPalpha2,Signal regulatory protein alpha,Signal-regulatory protein alpha-1,Signal-regulatory protein alpha-2,Signal-regulatory protein alpha-3,Signal-regulatory protein alpha/beta1/gamma,Sirp-alpha-1,Sirp-alpha-2,Sirp-alpha-3,UPI0000071D10,UPI0000073ADE,XM_005260670,XM_005260670.3,XM_006723545,XM_006723545.4,XM_011529173,XM_011529173.2,XM_024451836,XM_024451836.1,XP_005260727,XP_005260727.1,XP_006723608,XP_006723608.1,XP_011527475,XP_011527475.1,XP_024307604,XP_024307604.1,Y10375,Y11047,hsa:140885,p84,signal regulatory protein alpha,signal-regulatory protein alpha,uc002wfq.3	model2	MetScore2_oof_z	37698	0.065928	0.00457411	14.4133	5.69383e-47	5.694e-47	46.2446	1.9925e-46	1.992e-46	0.0569626	0.0748933	1.71527e-05	TRUE	TRUE	2915	-0.0789562	0.632864	0	TRUE	1.82335	4.37221
TTN	344	2.5092	323	317	13	314	11.638	89	0.00702908	436	6	661	M12	1	13	13	9606.ENSP00000467141	Titin; Key component in the assembly and functioning of vertebrate striated muscles. By providing connections at the level of individual microfilaments, it contributes to the fine balance of forces between the two halves of the sarcomere. The size and extensibility of the cross-links are the main determinants of sarcomere extensibility properties of muscle. In non-muscle cells, seems to play a role in chromosome condensation and chromosome segregation during mitosis. Might link the lamina network to chromatin or nuclear actin, or both during interphase; Belongs to the protein kinase su [...]	httDDvec.cgi?smart=32000:	1BPV,1G1C,1NCT,1NCU,1TIT,1TIU,1TKI,1TNM,1TNN,1WAA,1YA5,2.7.11.1,2A38,2BK8,2F8V,2ILL,2J8H,2J8O,2NZI,2RQ8,2WP3,2WWK,2WWM,2Y9R,3B43,3KNB,3LCY,3LPW,3PUC,3Q5O,3QP3,4C4K,4JNW,4O00,4QEG,4UOW,5BS0,5JDD,5JDE,5JDJ,5JOE,6DL4,6H4L,6HCI,6I0Y,6SDB,7273,A0A0A0MRA3,A0A0A0MTS7,A0A0C4DG59,A0A0U1RRH3,A0A1B0GXE3,A6NKB1,AAD22603.1,AAD22604.1,AAH13396.1,AAH58824.1,AAH70170.1,AAI07798.1,AAP80791.1,AAX88844.1,ABB55264.1,AC009948,AC010680,AC023270,AF058332,AF525413,AJ277892,AL713647,BC013396,BC058824,BC070170,BC107797,C9JQJ2,CAA45938.1,CAA45939.1,CAA45940.1,CAA49245.1,CAA58243.1,CAA62188.1,CAA62189.1,CAA66795.1,CAA66796.1,CAB022682,CAD12455.1,CAD12456.1,CAD12457.1,CAD12458.1,CAD12459.1,CAD28458.1,CCDS33337,CCDS33337.1,CCDS54421,CCDS54421.1,CCDS54422,CCDS54422.1,CCDS54423,CCDS54423.1,CCDS54424,CCDS54424.1,CCDS59435,CCDS59435.1,CCDS74610,CCDS74610.1,CMD1G,CMH9,CMPD4,Connectin,DQ248309,E7EQE6,E7ET18,ENSG00000155657,ENSP00000233068,ENSP00000249439,ENSP00000286104,ENSP00000304038,ENSP00000304714,ENSP00000304722,ENSP00000311929,ENSP00000316364,ENSP00000320642,ENSP00000334269,ENSP00000334551,ENSP00000340554,ENSP00000341190,ENSP00000343764,ENSP00000345560,ENSP00000345657,ENSP00000347764,ENSP00000348444,ENSP00000352154,ENSP00000354117,ENSP00000364172,ENSP00000364178,ENSP00000374230,ENSP00000374231,ENSP00000376219,ENSP00000390316,ENSP00000392336,ENSP00000394672,ENSP00000396805,ENSP00000397437,ENSP00000399176,ENSP00000400616,ENSP00000401501,ENSP00000405517,ENSP00000408004,ENSP00000413356,ENSP00000433840,ENSP00000434586,ENSP00000445986,ENSP00000465570,ENSP00000467141,ENSP00000483597,ENSP00000489532,ENST00000233068,ENST00000249439,ENST00000286104,ENST00000306034,ENST00000306083,ENST00000306136,ENST00000311647,ENST00000319054,ENST00000319147,ENST00000334172,ENST00000335133,ENST00000339495,ENST00000341215,ENST00000342175,ENST00000342175.11,ENST00000342992,ENST00000342992.10,ENST00000344082,ENST00000349614,ENST00000352621,ENST00000355565,ENST00000356127,ENST00000359218,ENST00000359218.10,ENST00000360870,ENST00000360870.9,ENST00000375032,ENST00000375038,ENST00000389579,ENST00000389580,ENST00000392423,ENST00000412264,ENST00000412264.1,ENST00000414766,ENST00000414766.5,ENST00000425332,ENST00000425332.2,ENST00000426232,ENST00000426232.5,ENST00000429997,ENST00000434777,ENST00000436599,ENST00000436599.1,ENST00000441262,ENST00000446208,ENST00000446966,ENST00000446966.1,ENST00000448510,ENST00000448510.2,ENST00000460472,ENST00000460472.6,ENST00000470257,ENST00000470257.1,ENST00000473181,ENST00000541862,ENST00000589042,ENST00000589042.5,ENST00000591111,ENST00000591111.5,ENST00000615779,ENST00000615779.5,ENST00000634225,ENST00000634225.1,FJ695199,FLJ32040,H0Y4J7,H7C0U7,H7C195,H7C1P9,HGNC:12403,HPA007042,HPA030048,K7ENY1,KF459616,LGMD2J,LRG_391,LRG_391t2,MYLK5,NM_001256850,NM_001256850.1,NM_001267550,NM_001267550.2,NM_003319,NM_003319.4,NM_133378,NM_133378.4,NM_133379,NM_133379.4,NM_133379.5,NM_133432,NM_133432.3,NM_133437,NM_133437.4,NP_001243779,NP_001243779.1,NP_001254479,NP_001254479.2,NP_003310,NP_003310.4,NP_596869,NP_596869.4,NP_596870,NP_596870.2,NP_597676,NP_597676.3,NP_597681,NP_597681.4,NX_Q8WZ42,OMIM:188840,OTTHUMG00000154448,Q10465,Q10466,Q15598,Q2XUS3,Q32Q60,Q4U1Z6,Q4ZG20,Q6NSG0,Q6PDB1,Q6PJP0,Q7KYM2,Q7KYN4,Q7KYN5,Q7LDM3,Q7Z2X3,Q8TCG8,Q8WZ42,Q8WZ51,Q8WZ52,Q8WZ53,Q8WZB3,Q92761,Q92762,Q9UD97,Q9UP84,Q9Y6L9,R-HSA-109582,R-HSA-114608,R-HSA-390522,R-HSA-397014,R-HSA-76002,R-HSA-76005,Rhabdomyosarcoma antigen MU-RMS-40.14,TITIN_HUMAN,TMD,TTN,TTN-201,TTN-202,TTN-203,TTN-204,TTN-205,TTN-206,TTN-207,TTN-208,TTN-209,TTN-210,TTN-211,TTN-212,TTN-213,TTN-214,TTN-215,TTN-216,TTN-217,Titin,UPI000006F244,UPI000021278E,UPI0000505DEE,UPI0001639F6B,UPI00018818E7,UPI00018818E9,UPI0001CA7F5B,UPI0001CA7F5C,UPI00025287CD,UPI00028408C0,UPI0002B832EF,UPI0003F48046,UPI00046209C6,UPI0004621223,UPI000719A17F,X64697,X64698,X64699,X69490,X83270,X90568,X90569,X98114,X98115,XM_017004819,XM_017004819.1,XM_017004820,XM_017004820.1,XM_017004821,XM_017004821.1,XM_017004822,XM_017004822.1,XM_017004823,XM_017004823.1,XM_024453094,XM_024453094.1,XM_024453095,XM_024453095.1,XM_024453096,XM_024453096.1,XM_024453097,XM_024453097.1,XM_024453098,XM_024453098.1,XM_024453099,XM_024453099.1,XM_024453100,XM_024453100.1,XP_016860308,XP_016860308.1,XP_016860309,XP_016860309.1,XP_016860310,XP_016860310.1,XP_016860311,XP_016860311.1,XP_016860312,XP_016860312.1,XP_024308862,XP_024308862.1,XP_024308863,XP_024308863.1,XP_024308864,XP_024308864.1,XP_024308865,XP_024308865.1,XP_024308866,XP_024308866.1,XP_024308867,XP_024308867.1,XP_024308868,XP_024308868.1,cardiomyopathy, dilated 1G (autosomal dominant),titin,uc002unb.4,uc031rqc.3	model2	MetScore2_oof_z	37698	0.0393599	0.00458952	8.57604	1.01878e-17	1.019e-17	16.9919	2.41444e-17	2.414e-17	0.0303644	0.0483555	1.71527e-05	TRUE	TRUE	2915	0.126592	0.654656	0	TRUE	-0.0400425	1.73215
MYL1	345	2.48714	307	372	11	365	9.893	348	0.00177343	436	6	717	M12	1	11	11	9606.ENSP00000307280	Myosin light chain 1/3, skeletal muscle isoform; Non-regulatory myosin light chain required for proper formation and/or maintenance of myofibers, and thus appropriate muscle function.	httpDDvec.cgi?smart=194:EFh(54|82)+EFh(131|159)+	4632,AAA59854.1,AAA59855.1,AAA66960.1,AAH05318.1,AK311892,AK311942,B2R4N6,B2R4T6,BAG34833.1,BAG34883.1,BC005318,CAA29020.1,CAB42646.1,CAG33150.1,CCDS2390,CCDS2390.1,CCDS2391,CCDS2391.1,CH471063,CR456869,EAW70483.1,EAW70484.1,ENSG00000168530,ENSP00000307280,ENSP00000307738,ENSP00000322134,ENSP00000343321,ENST00000304219,ENST00000304241,ENST00000312802,ENST00000341685,ENST00000341685.8,ENST00000348676,ENST00000352451,ENST00000352451.3,ENST00000484290,ENST00000484290.1,ENST00000496436,ENST00000496436.5,HGNC:7582,HPA046859,HPA063034,HPA073827,J05026,M20642,M20643,MLC1/MLC3,MLC1F,MLC1F/MLC3F,MLC3F,MYL1,MYL1-201,MYL1-202,MYL1-203,MYL1-204,MYL1_HUMAN,MYOFTA,Myosin light chain 1,Myosin light chain 1/3, skeletal muscle isoform,Myosin light chain A1/A2,Myosin light chain alkali 1/2,NM_079420,NM_079420.2,NM_079420.3,NM_079422,NM_079422.2,NM_079422.3,NP_524144,NP_524144.1,NP_524146,NP_524146.1,NX_P05976,OMIM:160780,OTTHUMG00000132992,P05976,P06741,Q6IBD5,R-HSA-390522,R-HSA-397014,UPI0000000C6C,UPI000013E94F,X05450,X05451,hsa:4632,myosin light chain 1,myosin, light chain 1, alkali; skeletal, fast,uc002veb.4	model2	MetScore2_oof_z	37698	0.0378152	0.00459017	8.23829	1.8027e-16	1.803e-16	15.7441	4.18048e-16	4.18e-16	0.0288183	0.046812	1.71527e-05	TRUE	TRUE	2915	0.0290385	0.374105	0	TRUE	0.353921	1.15219
CEBPB	346	2.48572	306	372	11	369	9.783	577	0.0005016	348	8	718	M4	1	11	11	9606.ENSP00000305422	CCAAT/enhancer-binding protein beta; Important transcription factor regulating the expression of genes involved in immune and inflammatory responses. Plays also a significant role in adipogenesis, as well as in the gluconeogenic pathway, liver regeneration, and hematopoiesis. The consensus recognition site is 5'-T[TG]NNGNAA[TG]-3'. Its functional capacity is governed by protein interactions and post-translational protein modifications. During early embryogenesis, plays essential and redundant functions with CEBPA. Has a promitotic effect on many cell types such as hepatocytes and adipo [...]	httpDDvec.cgi?smart=345:BRLZ(269|333)+	1051,1GTW,1GU4,1GU5,1H88,1H89,1H8A,1HJB,1IO4,2E42,2E43,6MG1,6MG2,6MG3,A8K671,AAH07538.1,AAH21931.1,AAL55792.1,AAN86350.1,AF289608,AK291536,AL161937,AY193834,BAF84225.1,BC007538,BC021931,C/EBP beta,C/EBP-beta,CAA36794.1,CAB004213,CCAAT enhancer binding protein beta,CCAAT/enhancer binding protein (C/EBP), beta,CCAAT/enhancer binding protein beta,CCAAT/enhancer-binding protein beta,CCDS13429,CCDS13429.1,CEBPB,CEBPB-201,CEBPB_HUMAN,CH471077,CRP2,EAW75629.1,ENSG00000172216,ENSP00000305422,ENSP00000360707,ENST00000303004,ENST00000303004.4,ENST00000371644,HGNC:1834,HPA061355,HPA062267,IL6DBP,LAP,LIP,Liver activator protein,Liver-enriched inhibitory protein,NF-IL6,NFIL6,NM_001285878,NM_001285878.1,NM_001285879,NM_001285879.1,NM_005194,NM_005194.3,NM_005194.4,NP_001272807,NP_001272807.1,NP_001272808,NP_001272808.1,NP_005185,NP_005185.2,NX_P17676,Nuclear factor NF-IL6,OMIM:189965,OTTHUMG00000032715,P17676,PP9092,Q96IH2,Q9H4Z5,R-HSA-1266738,R-HSA-2262752,R-HSA-2559582,R-HSA-2559583,R-HSA-380994,R-HSA-381042,R-HSA-381119,R-HSA-381340,R-HSA-392499,R-HSA-8953897,R-HSA-9616222,TCF-5,TCF5,Transcription factor 5,UPI000000D8BA,X52560,hsa:1051,interleukin 6-dependent DNA-binding protein,liver-enriched transcriptional activator protein,nuclear factor of interleukin 6,uc002xvi.4	model2	MetScore2_oof_z	37698	0.0504292	0.00464502	10.8566	2.03699e-27	2.037e-27	26.691	5.58592e-27	5.586e-27	0.0413248	0.0595335	1.71527e-05	TRUE	TRUE	2915	0.0189547	0.423429	0	TRUE	2.93543	3.3086
MYLPF	347	2.4843	305	372	11	406	8.897	585	0.00046816	436	6	719	M12	1	11	11	9606.ENSP00000325239	Myosin light chain, phosphorylatable, fast skeletal muscle.	httpDDvec.cgi?smart=169:EFh(29|57)+EFh(99|127)+	29895,A0A024QZG6,AAA91848.1,AAH12571.1,AAK52797.1,AC106782,AC127457,AF363061,AK314082,B2RA83,BAG36780.1,BC012571,CAA40762.1,CAG33244.1,CCDS10677,CCDS10677.1,CH471192,CR456963,EAW52254.1,EAW52255.1,ENSG00000180209,ENSP00000325239,ENSP00000454444,ENSP00000454694,ENSP00000455356,ENST00000322861,ENST00000322861.11,ENST00000563718,ENST00000563718.5,ENST00000563728,ENST00000563728.1,ENST00000566955,ENST00000566955.1,ENST00000568749,ENST00000568749.5,Fast skeletal myosin light chain 2,H3BML9,H3BN54,H3BPK4,HGNC:29824,HPA039262,HPA055059,HUMMLC2B,M21812,MLC2B,MLRS_HUMAN,MRLC2,MYL11,MYLPF,MYLPF-201,MYLPF-202,MYLPF-203,MYLPF-204,MYLPF-205,NM_001324458,NM_001324458.1,NM_001324458.2,NM_001324459,NM_001324459.1,NM_013292,NM_013292.4,NM_013292.5,NP_001311387,NP_001311387.1,NP_001311388,NP_001311388.1,NP_037424,NP_037424.2,NX_Q96A32,OMIM:617378,OTTHUMG00000132399,Q14843,Q6IB41,Q96A32,R-HSA-397014,R-HSA-445355,UPI0000070AC6,UPI00004E729B,UPI0002467012,UPI0002467013,URS0000E9727A,X57543,hsa:29895,myosin regulatory light chain 2,myosin, light chain 11, regulatory,uc002dxv.2	model2	MetScore2_oof_z	37698	0.064035	0.00468775	13.6601	2.21864e-42	2.219e-42	41.6539	7.33259e-42	7.333e-42	0.0548469	0.0732231	1.71527e-05	TRUE	TRUE	2915	0.0709983	0.464581	0	TRUE	-0.307212	1.70036
MYL3	348	2.47712	300	442	9	453	7.829	901	2.22933e-06	436	6	790	M12	1	9	9	9606.ENSP00000499406	Myosin light chain 3; Regulatory light chain of myosin. Does not bind calcium.	httDDvec.cgi?smart=195:	4634,5TBY,A0A024R2Q5,AAA59851.1,AAA59895.1,AAF91089.1,AAH09790.1,AC109583,AF174483,AK312044,B2R534,BAG34981.1,BC009790,CAA30292.1,CAB018662,CCDS2746,CCDS2746.1,CH471055,CHEMBL3831286,CMH8,CMLC1,Cardiac myosin light chain 1,E9PGV7,EAW64791.1,EAW64792.1,ENSG00000160808,ENSP00000292327,ENSP00000379210,ENSP00000393455,ENSP00000499406,ENSP00000499577,ENSP00000499624,ENST00000292327,ENST00000292327.4,ENST00000395869,ENST00000395869.5,ENST00000431168,ENST00000431168.1,ENST00000653454,ENST00000654597,ENST00000655244,ENST00000662933,ENST00000664891,HGNC:7584,HPA016564,HPA046859,HPA063034,LRG_395,LRG_395t1,M24122,M24242,M24243,M24244,M24245,M24246,M24247,MLC-lV/sb,MLC1SB,MLC1V,MYL3,MYL3-201,MYL3-202,MYL3-203,MYL3-204,MYL3-205,MYL3-206,MYL3-207,MYL3-208,MYL3_HUMAN,Myosin light chain 3,NM_000258,NM_000258.2,NM_000258.3,NP_000249,NP_000249.1,NX_P08590,OMIM:160790,OTTHUMG00000133516,P08590,Q9NRS8,R-HSA-390522,R-HSA-397014,UPI0000000CA2,UPI000198CA75,URS0000EEFCDE,URS0000EF729C,VLC1,VLCl,Ventricular myosin alkali light chain,Ventricular myosin light chain 1,X07373,hsa:4634,myosin light chain 3,uc003cql.2	model2	MetScore2_oof_z	37698	0.0734102	0.00494768	14.8373	1.1617e-49	1.162e-49	48.9349	4.20664e-49	4.207e-49	0.0637126	0.0831078	1.71527e-05	TRUE	TRUE	2915	0.0673603	0.742929	0	TRUE	-0.433686	1.22455
CFI	349	2.44404	278	276	15	288	12.567	392	0.0014591	294	9	625	M7	1	15	15	9606.ENSP00000378131	Complement factor I heavy chain; Trypsin-like serine protease that plays an essential role in regulating the immune response by controlling all complement pathways. Inhibits these pathways by cleaving three peptide bonds in the alpha- chain of C3b and two bonds in the alpha-chain of C4b thereby inactivating these proteins. Essential cofactors for these reactions include factor H and C4BP in the fluid phase and membrane cofactor protein/CD46 and CR1 on cell surfaces. The presence of these cofactors on healthy cells allows degradation of deposited C3b by CFI in order to prevent undesired [...]	httpDDvec.cgi?smart=591:SIGNAL(1|18)+FIMAC(42|108)+SR(114|215)+LDLa(220|257)+LDLa(258|295)+Tryp_SPc(347|577)+	2XRC,3.4.21.45,3426,5O32,A0A087X0I2,AAA52455.1,AAC08733.2,AC126283,AF005095,AHUS3,ARMD13,C3B/C4B inactivator,C3BINA,C3b-INA,C3b-inactivator,CAA68416.1,CAB016777,CCDS34049,CCDS34049.1,CCDS82945,CCDS82945.1,CCDS82946,CCDS82946.1,CFAI_HUMAN,CFI,CFI-201,CFI-202,CFI-203,CFI-204,CFI-205,CFI-206,CFI-207,CFI-208,CH471057,Complement factor I,Complement factor I heavy chain,Complement factor I light chain,D6R9Z8,E7ETH0,EAX06251.1,EC 3.4.21.45,ENSG00000205403,ENSP00000369256,ENSP00000378130,ENSP00000378131,ENSP00000378135,ENSP00000422009,ENSP00000427438,ENSP00000439559,ENSP00000445223,ENSP00000483416,ENST00000379924,ENST00000394634,ENST00000394634.6,ENST00000394635,ENST00000394635.7,ENST00000394639,ENST00000504853,ENST00000504853.3,ENST00000510800,ENST00000510800.1,ENST00000512148,ENST00000512148.5,ENST00000515512,ENST00000515512.1,ENST00000536228,ENST00000540104,ENST00000618244,ENST00000618244.4,ENST00000643384,ENST00000643384.1,FI,G3XAM2,HGNC:5394,HPA001143,HPA024061,I factor (complement),IF,J02770,KAF,Konglutinogen-activating factor,LRG_48,NM_000204,NM_000204.4,NM_001318057,NM_001318057.2,NM_001331035,NM_001331035.1,NM_001331035.2,NP_000195,NP_000195.2,NP_001304986,NP_001304986.2,NP_001317964,NP_001317964.1,NX_P05156,O60442,OMIM:217030,OTTHUMG00000161109,P05156,R-HSA-166658,R-HSA-168249,R-HSA-168256,R-HSA-977606,S01.199,UPI000013D5C9,UPI000020B304,UPI0000D615A9,UPI0001AE7521,UPI0004E4CB39,URS0000D6D967,XM_006714210,XM_006714210.4,XM_011531920,XM_011531920.2,XM_017008164,XM_017008164.2,XM_017008165,XM_017008165.2,XM_017008166,XM_017008166.2,XP_006714273,XP_006714273.1,XP_011530222,XP_011530222.1,XP_016863653,XP_016863653.1,XP_016863654,XP_016863654.1,XP_016863655,XP_016863655.1,Y00318,complement factor I,hsa:3426,uc003hzr.5	model2	MetScore2_oof_z	37698	0.142751	0.00498789	28.6195	3.13019e-178	3.13e-178	177.504	2.73188e-177	2.732e-177	0.132975	0.152528	1.71527e-05	TRUE	TRUE	2915	0.000423307	0.231146	0	TRUE	3.42134	2.73943
TIMP3	350	2.43933	275	372	11	385	9.47	646	0.000289813	348	8	722	M6	1	11	11	9606.ENSP00000266085	Metalloproteinase inhibitor 3; Complexes with metalloproteinases (such as collagenases) and irreversibly inactivates them by binding to their catalytic zinc cofactor. May form part of a tissue-specific acute response to remodeling stimuli. Known to act on MMP-1, MMP-2, MMP-3, MMP-7, MMP-9, MMP-13, MMP-14 and MMP-15.	httpDDvec.cgi?smart=211:NTR(24|194)+	3CKI,7078,AAA17672.1,AAA21815.1,AAB07547.1,AAB17602.1,AAB34532.1,AAB60373.1,AAC50393.1,AAH14277.1,AAP35494.1,AK314871,AL023282,B2RBY9,BAG37386.1,BC014277,BT006848,CAA53813.1,CAA82918.1,CAG30479.1,CCDS13911,CCDS13911.1,CH471095,CR456593,EAW60038.1,ENSG00000100234,ENSP00000266085,ENSP00000314470,ENSP00000371481,ENSP00000443670,ENST00000266085,ENST00000266085.6,ENST00000317933,ENST00000382049,ENST00000538671,HGNC:11822,HSMRK222,I35.003,K222,K222TA2,L15078,Metalloproteinase inhibitor 3,NM_000362,NM_000362.4,NP_000353,NP_000353.1,NX_P35625,OMIM:188826,OTTHUMG00000030784,P35625,Protein MIG-5,Q5THV4,Q9UC74,Q9UGS2,R-HSA-109582,R-HSA-114608,R-HSA-76002,R-HSA-76005,S78453,SFD,TIMP metallopeptidase inhibitor 3,TIMP-3,TIMP3,TIMP3-201,TIMP3_HUMAN,Tissue inhibitor of metalloproteinases 3,U02571,U14394,U33110,U33111,U33112,U33113,U33114,U38952,U38953,U38954,U38955,U67195,UPI000005F30A,X76227,Z30183,Z98256,hsa:7078,uc003anb.4	model2	MetScore2_oof_z	37698	0.0499553	0.00459239	10.8779	1.61525e-27	1.615e-27	26.7918	4.43776e-27	4.438e-27	0.0409541	0.0589565	1.71527e-05	TRUE	TRUE	2915	0.182713	1.46732	0	TRUE	1.46953	1.71021
CTSB	351	2.43775	274	229	18	224	15.7	82	0.0073044	294	9	580	M4	1	18	18	9606.ENSP00000345672	Cathepsin B heavy chain; Thiol protease which is believed to participate in intracellular degradation and turnover of proteins. Cleaves matrix extracellular phosphoglycoprotein MEPE. Involved in the solubilization of cross-linked TG/thyroglobulin in the thyroid follicle lumen (By similarity). Has also been implicated in tumor invasion and metastasis. Belongs to the peptidase C1 family.	httpDDvec.cgi?smart=339:SIGNAL(1|17)+Pfam_Propeptide_C1(26|65)+Pept_C1(80|329)+	1508,1CSB,1GMY,1HUC,1PBH,2IPP,2PBH,3.4.22.1,3AI8,3CBJ,3CBK,3K9M,3PBH,5MBL,5MBM,6AY2,A0A024R374,AAA52125.1,AAA52129.1,AAC37547.1,AAH10240.1,AAH95408.1,AC025857,AC069185,ADO22213.1,AK075393,AK092070,APP secretase,APPS,B3KQR5,B3KRR5,BAG52127.1,BAG52477.1,BC010240,BC095408,C01.060,CAB000457,CATB_HUMAN,CCDS5986,CCDS5986.1,CH471157,CHEMBL4072,CPSB,CTSB,CTSB-201,CTSB-202,CTSB-203,CTSB-204,CTSB-205,CTSB-206,CTSB-207,CTSB-208,CTSB-209,CTSB-210,CTSB-211,CTSB-212,CTSB-213,CTSB-214,CTSB-215,CTSB-216,CTSB-217,CTSB-218,CTSB-219,CTSB-220,CTSB-221,CTSB-222,CTSB-223,CTSB-224,CTSB-225,CTSB-226,CTSB-227,CTSB-228,CTSB-229,CTSB-230,CTSB-231,CTSB-232,CTSB-233,Cathepsin B,Cathepsin B heavy chain,Cathepsin B light chain,Cathepsin B1,E9PCB3,E9PHZ5,E9PID0,E9PIS1,E9PJ67,E9PKQ7,E9PKX0,E9PL32,E9PLY3,E9PNL5,E9PQM1,E9PR00,E9PR54,E9PS78,E9PSG5,EAW65630.1,EAW65632.1,EAW65633.1,EAW65634.1,EAW65635.1,EAW65636.1,EC 3.4.22.1,ENSG00000164733,ENSP00000297314,ENSP00000312933,ENSP00000314158,ENSP00000314226,ENSP00000314376,ENSP00000339434,ENSP00000342070,ENSP00000345672,ENSP00000393949,ENSP00000409917,ENSP00000411254,ENSP00000415889,ENSP00000431143,ENSP00000431518,ENSP00000432077,ENSP00000432244,ENSP00000432408,ENSP00000433215,ENSP00000433379,ENSP00000433929,ENSP00000433995,ENSP00000434217,ENSP00000434725,ENSP00000435074,ENSP00000435105,ENSP00000435260,ENSP00000435367,ENSP00000435650,ENSP00000435886,ENSP00000436074,ENSP00000436122,ENSP00000436159,ENSP00000436456,ENSP00000436627,ENSP00000441700,ENSP00000441827,ENSP00000445490,ENSP00000473301,ENST00000297314,ENST00000322289,ENST00000322296,ENST00000322305,ENST00000322330,ENST00000345125,ENST00000345125.7,ENST00000352004,ENST00000353047,ENST00000353047.10,ENST00000415599,ENST00000420692,ENST00000420692.6,ENST00000434271,ENST00000453527,ENST00000453527.6,ENST00000505496,ENST00000505496.6,ENST00000524500,ENST00000524500.5,ENST00000524654,ENST00000524654.1,ENST00000525076,ENST00000525076.5,ENST00000525315,ENST00000525315.5,ENST00000526195,ENST00000526195.5,ENST00000526481,ENST00000526481.6,ENST00000526645,ENST00000526645.5,ENST00000527215,ENST00000527215.6,ENST00000527243,ENST00000527243.5,ENST00000528965,ENST00000528965.1,ENST00000530290,ENST00000530290.5,ENST00000530296,ENST00000530296.5,ENST00000530573,ENST00000530624,ENST00000530624.5,ENST00000530640,ENST00000530640.6,ENST00000531089,ENST00000531089.5,ENST00000531502,ENST00000531502.5,ENST00000531551,ENST00000531551.5,ENST00000532370,ENST00000532370.1,ENST00000532392,ENST00000532392.1,ENST00000532409,ENST00000532409.5,ENST00000532656,ENST00000532656.6,ENST00000533110,ENST00000533110.5,ENST00000533455,ENST00000533455.5,ENST00000533572,ENST00000533572.5,ENST00000534149,ENST00000534149.5,ENST00000534382,ENST00000534382.5,ENST00000534510,ENST00000534510.5,ENST00000534636,ENST00000534636.5,ENST00000540571,ENST00000541306,ENST00000541328,GQ891351,HGNC:2527,HPA018156,HPA048998,L16510,M13230,M14221,NM_001317237,NM_001317237.2,NM_001908,NM_001908.4,NM_001908.5,NM_147780,NM_147780.3,NM_147780.4,NM_147781,NM_147781.3,NM_147781.4,NM_147782,NM_147782.3,NM_147782.4,NM_147783,NM_147783.3,NM_147783.4,NP_001304166,NP_001304166.1,NP_001899,NP_001899.1,NP_680090,NP_680090.1,NP_680091,NP_680091.1,NP_680092,NP_680092.1,NP_680093,NP_680093.1,NX_P07858,OMIM:116810,OTTHUMG00000090799,P07858,Q503A6,Q96D87,R-HSA-1280218,R-HSA-1442490,R-HSA-1474228,R-HSA-1474244,R-HSA-1474290,R-HSA-1679131,R-HSA-168249,R-HSA-168256,R-HSA-168898,R-HSA-2022090,R-HSA-2132295,R-HSA-6798695,R4GMQ5,RECEUP,UPI000013E3F0,UPI000048131A,UPI0000E5AE24,UPI0001F77DDA,UPI0001F77DDB,UPI0001F77DDC,UPI0001F77DDE,UPI0001F77DDF,UPI0001F77DE1,UPI0001F77DE2,UPI0001F77DE4,UPI0001F77DE5,UPI0001F77DE6,UPI0002B83278,UPI0002B83363,UPI0003F4800F,UPI0003F482A9,URS0000D6E979,XM_006716244,XM_006716244.2,XM_006716244.3,XM_006716245,XM_006716245.2,XM_006716245.3,XM_011543812,XM_011543812.2,XM_011543812.3,XM_017013097,XM_017013097.1,XM_017013097.2,XM_017013098.1,XM_017013099,XM_017013099.1,XM_017013099.2,XM_017013100,XM_017013100.1,XM_017013100.2,XM_017013101,XM_017013101.2,XM_024447071,XM_024447071.1,XP_006716307,XP_006716307.1,XP_006716308,XP_006716308.1,XP_011542114,XP_011542114.1,XP_016868586,XP_016868586.1,XP_016868587.1,XP_016868588,XP_016868588.1,XP_016868589,XP_016868589.1,XP_016868590,XP_016868590.1,XP_024302839,XP_024302839.1,cathepsin B,hsa:1508,uc003wun.4,uc003wuq.4	model2	MetScore2_oof_z	37698	0.0478949	0.00468344	10.2264	1.6253e-24	1.625e-24	23.7891	4.26825e-24	4.268e-24	0.0387153	0.0570746	1.71527e-05	TRUE	TRUE	2915	0.06062	0.591073	0	TRUE	1.82546	2.34543
PYY	352	2.43457	272	344	12	356	10.175	779	6.79946e-05	384	7	696	M8	1	12	12	9606.ENSP00000353198	Peptide YY(3-36); This gut peptide inhibits exocrine pancreatic secretion, has a vasoconstrictory action and inhibitis jejunal and colonic mobility.	httpDDvec.cgi?smart=97:SIGNAL(1|28)+PAH(29|64)+	2DEZ,2DF0,2L60,2NA5,5697,AAA36433.1,AAH41057.1,AC007993,BAA02997.1,BAA02998.1,BAA03000.1,BAA03002.1,BC041057,CAB016734,CAG46926.1,CCDS32662,CCDS32662.1,CR542129,D13897,D13899,D13902,ENSG00000131096,ENSP00000253409,ENSP00000353198,ENSP00000377263,ENSP00000467310,ENST00000253409,ENST00000360085,ENST00000360085.6,ENST00000393652,ENST00000592796,ENST00000592796.1,HGNC:9748,HPA010973,L25648,NM_004160,NM_004160.5,NP_004151,NP_004151.3,NX_P10082,OMIM:600781,OTTHUMG00000181801,P10082,PYY,PYY-201,PYY-202,PYY-I,PYY-II,PYY1,PYY_HUMAN,Peptide YY,Peptide YY(3-36),Peptide tyrosine tyrosine,Q5U5Q6,Q6FGH8,R-HSA-162582,R-HSA-372790,R-HSA-373076,R-HSA-375276,R-HSA-388396,R-HSA-418594,R-HSA-500792,UPI000013CDD0,UPI000020134C,URS0000EBEB5D,XM_011525035.1,XP_011523337.1,hsa:5697,peptide YY,prepro-PYY,uc002ieq.4	model2	MetScore2_oof_z	37698	0.110022	0.00459734	23.9316	1.24885e-125	1.249e-125	124.903	7.86263e-125	7.863e-125	0.101011	0.119033	1.71527e-05	TRUE	TRUE	2915	0.10644	0.934352	0	TRUE	2.84039	2.37972
IL1RAP	352	2.43457	272	442	9	424	8.408	683	0.000211786	384	7	794	M2	1	9	9	9606.ENSP00000314807	Interleukin-1 receptor accessory protein; Coreceptor for IL1RL2 in the IL-36 signaling system (By similarity). Coreceptor with IL1R1 in the IL-1 signaling system. Associates with IL1R1 bound to IL1B to form the high affinity interleukin-1 receptor complex which mediates interleukin-1-dependent activation of NF-kappa-B and other pathways. Signaling involves the recruitment of adapter molecules such as TOLLIP, MYD88, and IRAK1 or IRAK2 via the respective TIR domains of the receptor/coreceptor subunits. Recruits TOLLIP to the signaling complex. Does not bind to interleukin-1 alone; bindin [...]	httpDDvec.cgi?smart=687:SIGNAL(1|20)+IG(32|132)+IG(145|232)+IG(251|350)+TRANS(360|382)+TIR(404|547)+	3.2.2.6,3556,3O4O,4DEP,AAB84059.1,AAC39609.1,AAF71687.1,AAF71688.1,AAF71689.1,AAH53621.1,AAO49451.1,AAQ01755.1,AAQ01756.1,AAQ01757.1,AAQ01758.1,AAQ01759.1,AB006537,ABU90811.1,AC008249,AC108747,ACR82488.1,AF016261,AF029213,AF167335,AF167336,AF167337,AF167338,AF167339,AF167340,AF167341,AF167342,AF167343,AF487335,AF538730,AF538731,AF538732,AF538733,AF538734,B1NLD0,BAA25421.1,BC053621,C3orf13,C9J1D9,C9J9W1,C9JT28,CCDS3298,CCDS3298.1,CCDS46982,CCDS46982.1,CCDS54696,CCDS54696.1,CH471052,D3DNW0,EAW78100.1,EAW78102.1,EF591790,ENSG00000196083,ENSP00000072516,ENSP00000314807,ENSP00000345829,ENSP00000387371,ENSP00000389149,ENSP00000390541,ENSP00000391899,ENSP00000398146,ENSP00000401132,ENSP00000408893,ENSP00000409352,ENSP00000412008,ENSP00000412053,ENSP00000414102,ENSP00000416296,ENST00000072516,ENST00000072516.7,ENST00000317757,ENST00000317757.7,ENST00000342550,ENST00000342550.6,ENST00000412080,ENST00000412080.1,ENST00000412504,ENST00000412504.6,ENST00000413869,ENST00000413869.5,ENST00000422485,ENST00000422485.5,ENST00000422625,ENST00000422625.5,ENST00000422940,ENST00000422940.5,ENST00000434491,ENST00000434491.5,ENST00000435897,ENST00000439062,ENST00000439062.5,ENST00000443369,ENST00000443369.6,ENST00000447382,ENST00000447382.5,ENST00000453359,ENST00000453359.5,ENST00000461629,ENST00000461629.1,ENST00000465496,ENST00000465496.1,ENST00000473566,ENST00000473566.1,ENST00000476929,ENST00000476929.1,ENST00000482913,ENST00000482913.1,FJ998418,H7C3W4,HGNC:5995,HPA035293,IL-1 receptor accessory protein,IL-1R-3,IL-1R3,IL-1RAcP,IL1AP_HUMAN,IL1R3,IL1RAP,IL1RAP-201,IL1RAP-202,IL1RAP-203,IL1RAP-204,IL1RAP-205,IL1RAP-206,IL1RAP-207,IL1RAP-208,IL1RAP-209,IL1RAP-210,IL1RAP-211,IL1RAP-212,IL1RAP-213,IL1RAP-214,IL1RAP-215,IL1RAP-216,IL1RAP-217,IL1RAP-218,IL1RAP-219,Interleukin 1 receptor accessory protein,Interleukin-1 receptor 3,Interleukin-1 receptor accessory protein,NM_001167928,NM_001167928.1,NM_001167928.2,NM_001167929,NM_001167929.1,NM_001167929.2,NM_001167930,NM_001167930.1,NM_001167930.2,NM_001167931,NM_001167931.1,NM_001167931.2,NM_001364879,NM_001364879.1,NM_001364880,NM_001364880.2,NM_001364881,NM_001364881.2,NM_002182,NM_002182.3,NM_002182.4,NM_134470,NM_134470.3,NM_134470.4,NP_001161400,NP_001161400.1,NP_001161401,NP_001161401.1,NP_001161402,NP_001161402.1,NP_001161403,NP_001161403.1,NP_001351808,NP_001351808.1,NP_001351809,NP_001351809.1,NP_001351810,NP_001351810.1,NP_002173,NP_002173.1,NP_608273,NP_608273.1,NR_157352,NR_157352.2,NR_157353,NR_157353.2,NX_Q9NPH3,O14915,OMIM:602626,OTTHUMG00000156211,Q86WJ7,Q9NPH3,R-HSA-112316,R-HSA-1257604,R-HSA-1280215,R-HSA-162582,R-HSA-168256,R-HSA-199418,R-HSA-388844,R-HSA-446652,R-HSA-449147,R-HSA-6794362,R-HSA-6811558,R-HSA-9006925,R-HSA-9014826,R-HSA-9014843,R-HSA-9020702,UPI000005416D,UPI000006F402,UPI00001B50E7,UPI000020A9C1,UPI000198CBF5,UPI000198CBF6,UPI000198CBF7,UPI000198CBF8,URS00008B89CE,URS00008B9018,URS0000E92E45,URS0000E9A743,URS0000EA8DB3,XM_017006348,XM_017006348.2,XP_016861837,XP_016861837.1,interleukin 1 receptor accessory protein,uc003fsk.4,uc003fso.2	model2	MetScore2_oof_z	37698	-0.0426218	0.00473955	-8.99281	2.51941e-19	2.519e-19	18.5987	6.1099e-19	6.11e-19	-0.0519115	-0.0333322	1.71527e-05	TRUE	TRUE	2915	0.105755	0.511209	0	TRUE	0.885829	3.9589
C2	354	2.42488	266	372	11	375	9.697	854	1.672e-05	294	9	726	M7	1	11	11	9606.ENSP00000299367	Complement C2a fragment; Component C2 which is part of the classical pathway of the complement system is cleaved by activated factor C1 into two fragments: C2b and C2a. C2a, a serine protease, then combines with complement factor C4b to generate the C3 or C5 convertase; Belongs to the peptidase S1 family.	httpDDvec.cgi?smart=752:SIGNAL(1|20)+CCP(24|76)+CCP(89|144)+CCP(151|204)+VWA(252|457)+Tryp_SPc(461|739)+	2I6Q,2I6S,2ODP,2ODQ,3.4.21.43,3ERB,717,A2ABG0,AAA35614.1,AAA59624.1,AAA59649.1,AAB67975.1,AAB97607.1,AAH29781.1,AAH43484.1,AAQ15273.1,AF019413,AK298311,AK298808,AK300892,AK312581,AL645922,AL662834,AL662849,AL671762,AL844853,AQY77241.1,AQY77244.1,AQY77246.1,ARMD14,AY349611,B4DPF3,B4DQI1,B4DV20,BAG35475.1,BAG60565.1,BAG60943.1,BAG62532.1,BC029781,BC043484,BX005143,C2,C2-201,C2-202,C2-203,C2-204,C2-205,C2-206,C2-207,C2-208,C2-209,C2-210,C2-211,C2-212,C2-213,C2-214,C2-215,C2-216,C2-217,C3/C5 convertase,C9JYQ5,CAA28169.1,CAB016775,CCDS4728,CCDS4728.1,CCDS54991,CCDS54991.1,CCDS56416,CCDS56416.1,CCDS75427,CCDS75427.1,CCDS75428,CCDS75428.1,CH471081,CO2,CO2_HUMAN,CR388219,CR759782,CR759784,CR933857,Complement C2,Complement C2a fragment,Complement C2b fragment,Complement component 2,E9PDZ0,E9PFN7,EAX03549.1,EC 3.4.21.43,ENSG00000166278,ENSP00000299367,ENSP00000317979,ENSP00000364642,ENSP00000372663,ENSP00000372664,ENSP00000372665,ENSP00000372666,ENSP00000388727,ENSP00000391354,ENSP00000392322,ENSP00000395683,ENSP00000403325,ENSP00000406121,ENSP00000406190,ENSP00000410815,ENSP00000411786,ENSP00000412084,ENSP00000413494,ENSP00000416001,ENSP00000416561,ENSP00000417482,ENSP00000417790,ENSP00000418332,ENSP00000418923,ENSP00000419048,ENSP00000420305,ENST00000299367,ENST00000299367.9,ENST00000322726,ENST00000375493,ENST00000383176,ENST00000383177,ENST00000383177.7,ENST00000383178,ENST00000383179,ENST00000411571,ENST00000411571.6,ENST00000413154,ENST00000413154.5,ENST00000418949,ENST00000418949.6,ENST00000425368,ENST00000432397,ENST00000437789,ENST00000442278,ENST00000442278.6,ENST00000447952,ENST00000447952.6,ENST00000452035,ENST00000452202,ENST00000452202.5,ENST00000452323,ENST00000452323.6,ENST00000456570,ENST00000456997,ENST00000468407,ENST00000468407.1,ENST00000469372,ENST00000469372.5,ENST00000482060,ENST00000482060.5,ENST00000484636,ENST00000484636.1,ENST00000485690,ENST00000485690.5,ENST00000486124,ENST00000486124.5,ENST00000494905,ENST00000494905.1,ENST00000497706,ENST00000497706.5,F2Z306,F2Z3N2,F8WCJ9,H0Y3H6,H0Y868,HGNC:1248,KY500771,KY500774,KY500776,L09706,L09707,L09708,LRG_26,M15082,M15549,M26301,NM_000063,NM_000063.5,NM_000063.6,NM_001145903,NM_001145903.2,NM_001145903.3,NM_001178063,NM_001178063.2,NM_001282457,NM_001282457.2,NM_001282458,NM_001282458.2,NM_001282459,NM_001282459.2,NP_000054,NP_000054.2,NP_001139375,NP_001139375.1,NP_001171534,NP_001171534.1,NP_001269386,NP_001269386.1,NP_001269387,NP_001269387.1,NP_001269388,NP_001269388.1,NX_P06681,O19694,OMIM:613927,OTTHUMG00000031190,P06681,Q13904,Q5JP69,Q5ST52,Q8N6L6,R-HSA-166658,R-HSA-166663,R-HSA-168249,R-HSA-168256,R-HSA-174577,R-HSA-977606,S01.194,UPI000000DA4D,UPI000007054A,UPI00004702D6,UPI0000E5AD20,UPI0000E5AD24,UPI00017A7728,UPI00017A78F4,UPI0001981E10,UPI0001B79396,UPI0001B79397,UPI0001B79398,UPI0001B79399,UPI0001B7939A,UPI0001B7939B,X04481,complement C2,complement component 2,hsa:717,uc003nyf.5,uc010jtk.5	model2	MetScore2_oof_z	37698	0.0976862	0.00467611	20.8905	2.30356e-96	2.304e-96	95.6376	1.19482e-95	1.195e-95	0.0885209	0.106852	1.71527e-05	TRUE	TRUE	2915	-0.0211273	0.260196	0	TRUE	3.28829	3.44899
ICAM3	355	2.4216	264	442	9	434	8.227	696	0.000183363	348	8	797	M5	1	9	9	9606.ENSP00000160262	Intercellular adhesion molecule 3; ICAM proteins are ligands for the leukocyte adhesion protein LFA-1 (integrin alpha-L/beta-2). ICAM3 is also a ligand for integrin alpha-D/beta-2. In association with integrin alpha- L/beta-2, contributes to apoptotic neutrophil phagocytosis by macrophages ; Belongs to the immunoglobulin superfamily. ICAM family.	httpDDvec.cgi?smart=547:IG_like(38|114)+IG(321|397)+IG(408|477)+TRANS(487|509)+	1T0P,3385,A0A024R7C1,AAB24331.2,AAH58903.1,ABB01007.1,AC114271,BC058903,CAA49369.1,CAA49473.1,CAB002498,CCDS12235,CCDS12235.1,CCDS82290,CCDS82290.1,CD50,CDW50,CDw50,CH471106,CHEMBL3712862,DQ217937,EAW84092.1,EAW84096.1,ENSG00000076662,ENSP00000160262,ENSP00000466081,ENSP00000466501,ENSP00000467232,ENSP00000467770,ENSP00000468230,ENSP00000468282,ENSP00000468333,ENST00000160262,ENST00000160262.9,ENST00000585439,ENST00000585439.1,ENST00000587992,ENST00000587992.1,ENST00000589249,ENST00000589249.1,ENST00000589261,ENST00000589261.5,ENST00000589580,ENST00000589580.1,ENST00000589900,ENST00000589900.5,ENST00000590569,ENST00000590569.1,ENST00000592439,ENST00000592439.1,ENST00000592945,ENST00000592945.1,HGNC:5346,HPA049820,ICAM-3,ICAM-R,ICAM3,ICAM3-201,ICAM3-202,ICAM3-203,ICAM3-204,ICAM3-205,ICAM3-206,ICAM3-207,ICAM3-208,ICAM3-209,ICAM3-210,ICAM3_HUMAN,Intercellular adhesion molecule 3,K7ELH4,K7EMH0,K7EP52,K7EQC7,K7ERF0,K7ERJ4,K7ERN2,NM_001320605,NM_001320605.2,NM_001320606,NM_001320606.2,NM_001320608,NM_001320608.2,NM_002162,NM_002162.4,NM_002162.5,NP_001307534,NP_001307534.1,NP_001307535,NP_001307535.1,NP_001307537,NP_001307537.1,NP_002153,NP_002153.2,NX_P32942,OMIM:146631,OTTHUMG00000180410,P32942,Q6PD68,R-HSA-1280218,R-HSA-1474244,R-HSA-168249,R-HSA-168256,R-HSA-198933,R-HSA-216083,R-HSA-5621481,R-HSA-5621575,S50015,UPI000013C59C,UPI00024CED4F,UPI0002840B05,UPI0002840B07,UPI0002840B09,UPI0002840B0A,UPI0003F47F7A,UPI0003F48168,URS0000E92DA6,URS0000EAFD36,X69711,X69819,hsa:3385,intercellular adhesion molecule 3,uc002mob.3	model2	MetScore2_oof_z	37698	0.0844192	0.00457039	18.4709	7.66939e-76	7.669e-76	75.1152	3.46072e-75	3.461e-75	0.0754611	0.0933773	1.71527e-05	TRUE	TRUE	2915	0.000923836	0.285188	0	TRUE	2.29365	3.90709
F11R	356	2.4133	259	344	12	327	11.062	507	0.000860522	294	9	700	M5	1	12	12	9606.ENSP00000357005	Junctional adhesion molecule A; Seems to play a role in epithelial tight junction formation. Appears early in primordial forms of cell junctions and recruits PARD3. The association of the PARD6-PARD3 complex may prevent the interaction of PARD3 with JAM1, thereby preventing tight junction assembly (By similarity). Plays a role in regulating monocyte transmigration involved in integrity of epithelial barrier (By similarity). Ligand for integrin alpha-L/beta-2 involved in memory T- cell and neutrophil transmigration. Involved in platelet activation. (Microbial infection) Acts as a recept [...]	httpDDvec.cgi?smart=299:SIGNAL(1|27)+IGv(45|111)+IGc2(144|219)+TRANS(239|261)+	1NBQ,3EOY,3TSZ,4ODB,50848,A0A087WY82,AAD42050.1,AAD48877.1,AAF22829.1,AAG28379.1,AAH01533.1,AAO84556.1,AAQ89255.1,AAV38906.1,AF111713,AF172398,AF191495,AF207907,AF490407,AK075152,AK304412,AL136649,AL591806,AY358896,B7Z941,BAC11436.1,BAH14177.1,BC001533,BT020103,CAB004671,CAB66584.1,CAG38543.1,CCDS1213,CCDS1213.1,CCDS86026,CCDS86026.1,CD321,CH471121,CR533512,EAW52680.1,ENSG00000158769,ENSP00000289779,ENSP00000289780,ENSP00000289782,ENSP00000322183,ENSP00000325518,ENSP00000337141,ENSP00000345784,ENSP00000346565,ENSP00000357002,ENSP00000357003,ENSP00000357004,ENSP00000357005,ENSP00000357006,ENSP00000394809,ENSP00000440812,ENSP00000481591,ENST00000289779,ENST00000289780,ENST00000289782,ENST00000318253,ENST00000318289,ENST00000335772,ENST00000335772.3,ENST00000340352,ENST00000354557,ENST00000368023,ENST00000368024,ENST00000368025,ENST00000368026,ENST00000368026.10,ENST00000368027,ENST00000436182,ENST00000472573,ENST00000472573.5,ENST00000537746,ENST00000537746.1,ENST00000602966,ENST00000602966.1,ENST00000621309,ENST00000621309.4,F11 receptor,F11R,F11R-201,F11R-202,F11R-203,F11R-204,F11R-205,F11R-206,HGNC:14685,HPA043616,HPA061700,JAM,JAM-1,JAM-A,JAM1,JAM1_HUMAN,JAMA,JCAM,Junctional adhesion molecule 1,Junctional adhesion molecule A,KAT,NM_001348091,NM_001348091.1,NM_001348091.2,NM_016946,NM_016946.5,NM_016946.6,NP_001335020,NP_001335020.1,NP_058642,NP_058642.1,NX_Q9Y624,OMIM:605721,OTTHUMG00000028602,PAM-1,Platelet F11 receptor,Platelet adhesion molecule 1,Q6FIB4,Q9Y624,R-HSA-109582,R-HSA-1474244,R-HSA-1500931,R-HSA-162582,R-HSA-170834,R-HSA-202733,R-HSA-216083,R-HSA-2173791,R-HSA-420029,R-HSA-421270,R-HSA-446728,R-HSA-9006936,UNQ264/PRO301,UPI0000000DC1,UPI0000E1ED69,UPI0001AE799A,hsa:50848,junctional adhesion molecule 1,uc009wtt.4	model2	MetScore2_oof_z	37698	0.068261	0.0045897	14.8727	6.87492e-50	6.875e-50	49.1627	2.49569e-49	2.496e-49	0.0592651	0.077257	1.71527e-05	TRUE	TRUE	2915	0.0491678	0.635718	0	TRUE	1.32242	3.14596
GAST	357	2.40824	256	344	12	353	10.241	279	0.00251246	384	7	701	M8	1	12	12	9606.ENSP00000331358	Big gastrin; Gastrin stimulates the stomach mucosa to produce and secrete hydrochloric acid and the pancreas to secrete its digestive enzymes. It also stimulates smooth muscle contraction and increases blood circulation and water secretion in the stomach and intestine.	httpDDvec.cgi?smart=101:SIGNAL(1|21)+GASTRIN(88|101)+	2520,5WRJ,A0A0E3VY36,AAA52520.1,AAB59533.1,AAH69724.1,AAH69762.1,BAR63725.1,BC069724,BC069762,Big gastrin,CAA23769.1,CAA25005.1,CAA25006.1,CAA25007.1,CAB000038,CCDS11404,CCDS11404.1,CH471152,EAW60756.1,ENSG00000184502,ENSP00000331358,ENST00000329402,ENST00000329402.3,G14,G17,G34,G52,G6,GAS,GAST,GAST-201,GAST_HUMAN,Gastrin,Gastrin component I,Gastrin component II,Gastrin component III,Gastrin-14,Gastrin-17,Gastrin-34,Gastrin-52,Gastrin-6,Gastrin-71,HGNC:4164,K01254,LC047786,M15958,NM_000805,NM_000805.4,NM_000805.5,NP_000796,NP_000796.1,NX_P01350,OMIM:137250,OTTHUMG00000133496,P01350,P78463,P78464,R-HSA-162582,R-HSA-372790,R-HSA-388396,R-HSA-416476,R-HSA-881907,UPI000012B0F4,V00511,X00183,gastrin,hsa:2520,preprogastrin,uc002hxl.3	model2	MetScore2_oof_z	37698	0.14835	0.00467658	31.7219	5.79751e-218	5.798e-218	217.237	6.21314e-217	6.213e-217	0.139184	0.157516	1.71527e-05	TRUE	TRUE	2915	0.304769	1.2558	0	TRUE	2.59045	1.88164
GFAP	358	2.40654	255	258	16	290	12.486	123	0.00561569	294	9	616	M5	1	16	16	9606.ENSP00000253408	Glial fibrillary acidic protein; GFAP, a class-III intermediate filament, is a cell-specific marker that, during the development of the central nervous system, distinguishes astrocytes from other glial cells.	httpDDvec.cgi?smart=472:Pfam_Filament_head(1|67)+Filament(68|376)+	2670,6A9P,A0A0G2JLI8,A0A1W2PP21,A0A1W2PPA3,A0A1W2PPF0,A0A1W2PPL2,A0A1W2PQ25,A0A1W2PQS4,A0A1W2PQU7,A0A1W2PR46,A0A1W2PRT3,A0A1W2PS58,A0A1X7SBR3,A0A1X7SCE1,AAA52528.1,AAA52529.1,AAB22581.1,AAH13596.1,AAH41765.1,AAH62609.1,AAL16662.1,AAN87903.1,AAN87904.1,AAN87907.1,AC015936,AF419299,AJ306447,AK128790,AK222683,AK295734,AK315398,AL133013,AY142187,AY142188,AY142191,B2RD44,B4DIR1,BAC87610.1,BAD96403.1,BAG37791.1,BAG58573.1,BC013596,BC041765,BC062609,CAB000039,CAB61354.2,CAC69881.1,CCDS11491,CCDS11491.1,CCDS45708,CCDS45708.1,CCDS59296,CCDS59296.1,CCDS86602,CCDS86602.1,CH471178,D3DX59,E9PAX3,EAW51570.1,EAW51571.1,ENSG00000131095,ENSP00000253408,ENSP00000366189,ENSP00000403962,ENSP00000408009,ENSP00000464795,ENSP00000465208,ENSP00000465320,ENSP00000465565,ENSP00000465624,ENSP00000465629,ENSP00000466163,ENSP00000466598,ENSP00000467106,ENSP00000467397,ENSP00000467530,ENSP00000468500,ENSP00000491042,ENSP00000491088,ENSP00000491243,ENSP00000491375,ENSP00000491466,ENSP00000491735,ENSP00000492156,ENSP00000492300,ENSP00000492432,ENSP00000492832,ENSP00000492860,ENST00000253408,ENST00000253408.10,ENST00000376990,ENST00000376990.8,ENST00000421021,ENST00000435360,ENST00000435360.7,ENST00000441312,ENST00000441312.2,ENST00000585543,ENST00000585543.6,ENST00000585728,ENST00000585728.5,ENST00000586125,ENST00000586125.2,ENST00000586127,ENST00000586127.6,ENST00000586793,ENST00000586793.6,ENST00000587997,ENST00000587997.6,ENST00000588037,ENST00000588037.1,ENST00000588316,ENST00000588316.1,ENST00000588640,ENST00000588640.5,ENST00000588735,ENST00000588735.2,ENST00000588957,ENST00000588957.5,ENST00000589701,ENST00000589701.2,ENST00000590922,ENST00000590922.1,ENST00000591327,ENST00000591327.2,ENST00000591719,ENST00000591719.5,ENST00000591880,ENST00000591880.2,ENST00000592065,ENST00000592065.2,ENST00000592320,ENST00000592320.6,ENST00000592706,ENST00000592706.5,ENST00000593179,ENST00000593179.1,ENST00000638281,ENST00000638281.1,ENST00000638304,ENST00000638304.1,ENST00000638400,ENST00000638400.1,ENST00000638488,ENST00000638488.1,ENST00000638618,ENST00000638618.1,ENST00000638921,ENST00000638921.1,ENST00000639042,ENST00000639042.1,ENST00000639243,ENST00000639243.1,ENST00000639277,ENST00000639277.1,ENST00000639369,ENST00000639369.1,ENST00000639921,ENST00000639921.1,ENST00000640545,ENST00000640545.1,ENST00000640552,ENST00000640552.1,ENST00000640859,ENST00000640859.1,FLJ45472,GFAP,GFAP-201,GFAP-202,GFAP-203,GFAP-204,GFAP-205,GFAP-206,GFAP-207,GFAP-208,GFAP-209,GFAP-210,GFAP-211,GFAP-212,GFAP-213,GFAP-214,GFAP-215,GFAP-216,GFAP-217,GFAP-218,GFAP-219,GFAP-220,GFAP-221,GFAP-222,GFAP-223,GFAP-224,GFAP-225,GFAP-226,GFAP-227,GFAP-228,GFAP-229,GFAP-230,GFAP-231,GFAP-232,GFAP-233,GFAP-234,GFAP-235,GFAP-236,GFAP-237,GFAP-238,GFAP_HUMAN,Glial fibrillary acidic protein,HGNC:4235,HPA056030,HPA063513,J04569,K7EJK1,K7EJU1,K7EKD1,K7EKH9,K7ELP4,K7EMP8,K7EPI4,K7EPT8,M26638,NM_001131019,NM_001131019.2,NM_001131019.3,NM_001242376,NM_001242376.1,NM_001242376.2,NM_001363846,NM_001363846.1,NM_002055,NM_002055.4,NM_002055.5,NP_001124491,NP_001124491.1,NP_001229305,NP_001229305.1,NP_001350775,NP_001350775.1,NP_002046,NP_002046.1,NX_P14136,OMIM:137780,OTTHUMG00000179866,P14136,Q53H98,Q5D055,Q6ZQS3,Q7Z5J6,Q7Z5J7,Q96KS4,Q96P18,Q9UFD0,R-HSA-1236394,R-HSA-1251985,R-HSA-162582,R-HSA-9006934,R-HSA-9612973,R-HSA-9613829,S40719,UPI0000000DCF,UPI0000680AD5,UPI0000D62349,UPI00017A71CD,UPI0002840FDF,UPI0002840FE1,UPI0002840FE2,UPI0002840FE3,UPI0002840FE5,UPI0003F4839D,UPI0007DC7456,UPI00097BA565,UPI00097BA581,UPI00097BA628,UPI00097BA673,UPI00097BA6C3,UPI00097BA705,UPI00097BA726,UPI00097BA75A,UPI00097BA780,UPI00097BA781,UPI00097BA795,UPI00097BA7B6,UPI00097BA7BE,URS00008C20D3,URS0000D6DF40,URS0000EBB1F3,XM_024450690,XM_024450690.1,XM_024450691,XM_024450691.1,XM_024450692,XM_024450692.1,XM_024450693,XM_024450693.1,XP_024306458,XP_024306458.1,XP_024306459,XP_024306459.1,XP_024306460,XP_024306460.1,XP_024306461,XP_024306461.1,glial fibrillary acidic protein,intermediate filament protein,uc002ihq.3	model2	MetScore2_oof_z	37698	0.0285845	0.00498097	5.73874	9.61157e-09	9.612e-09	8.01721	1.89951e-08	1.9e-08	0.0188216	0.0383473	1.71527e-05	TRUE	TRUE	2915	0.0151538	0.53854	0	TRUE	2.84389	3.01511
CFB	359	2.4014	252	301	14	305	11.945	838	2.3408e-05	294	9	660	M7	1	14	14	9606.ENSP00000416561	Complement factor B Ba fragment; Factor B which is part of the alternate pathway of the complement system is cleaved by factor D into 2 fragments: Ba and Bb. Bb, a serine protease, then combines with complement factor 3b to generate the C3 or C5 convertase. It has also been implicated in proliferation and differentiation of preactivated B-lymphocytes, rapid spreading of peripheral blood monocytes, stimulation of lymphocyte blastogenesis and lysis of erythrocytes. Ba inhibits the proliferation of preactivated B-lymphocytes.	httpDDvec.cgi?smart=764:SIGNAL(1|25)+CCP(37|89)+CCP(103|158)+CCP(165|218)+VWA(268|473)+Tryp_SPc(481|752)+	1DLE,1Q0P,1RRK,1RS0,1RTK,2OK5,2WIN,2XWB,2XWJ,3.4.21.47,3HRZ,3HS0,5M6W,629,6QSW,6QSX,6RAV,6RUR,6RUV,A0A1U9X7H8,AAA16820.1,AAA36219.1,AAA36220.1,AAA36225.2,AAA36226.1,AAA59625.1,AAB67977.1,AAD13989.1,AAH04143.1,AAH07990.1,AAK30167.1,AAN71991.1,AF019413,AF349679,AF551848,AHUS4,AK223400,AL645922,AL662849,AL844853,AQY76737.1,AQY76739.1,ARMD14,B-factor, properdin,B0QZQ6,BAD97120.1,BC004143,BC007990,BF,BFD,BX005143,C3/C5 convertase,C9JRT3,CAA25077.1,CAA51389.1,CAB016381,CCDS4729,CCDS4729.1,CFAB,CFAB_HUMAN,CFB,CFB-271,CFB-272,CFB-273,CFB-274,CFB-275,CFB-276,CFB-277,CFB-278,CFB-279,CFB-280,CFB-281,CFB-282,CFB-283,CFB-284,CFBD,CH471081,CHEMBL5731,CR388219,CR759782,Complement factor B,Complement factor B Ba fragment,Complement factor B Bb fragment,EAX03550.1,EC 3.4.21.47,ENSG00000243649,ENSP00000411786,ENSP00000412084,ENSP00000416561,ENSP00000417793,ENSP00000418833,ENSP00000419887,ENSP00000420090,ENSP00000451848,ENST00000425368,ENST00000425368.6,ENST00000437789,ENST00000452035,ENST00000452035.6,ENST00000456997,ENST00000460718,ENST00000460718.5,ENST00000461483,ENST00000461483.5,ENST00000465750,ENST00000465750.5,ENST00000467150,ENST00000467150.1,ENST00000467360,ENST00000467360.1,ENST00000472581,ENST00000472581.1,ENST00000475617,ENST00000475617.5,ENST00000482312,ENST00000482312.1,ENST00000482886,ENST00000482886.1,ENST00000483004,ENST00000483004.1,ENST00000497841,ENST00000497841.5,ENST00000498317,ENST00000498317.1,ENST00000556679,F8WBL9,FB,FBI12,GBG,Glycine-rich beta glycoprotein,H2-Bf,H7C526,H7C5H1,HGNC:1037,HPA000951,HPA001817,HPA001832,J00125,J00126,J00185,J00186,K01566,KY500249,KY500251,L15702,LRG_136,LRG_136t1,M15082,NM_001710,NM_001710.5,NM_001710.6,NP_001701,NP_001701.2,NX_P00751,O15006,OMIM:138470,OTTHUMG00000031198,P00751,PBF2,Properdin factor B,Q29944,Q53F89,Q5JP67,Q5ST50,Q96HX6,Q9BTF5,Q9BX92,R-HSA-166658,R-HSA-166663,R-HSA-168249,R-HSA-168256,R-HSA-173736,R-HSA-174577,R-HSA-977606,S01.196,S67310,UPI000000D7F8,UPI0001B7939D,UPI0001B7939E,UPI0001B793A3,UPI0001B793A4,URS00009B9B78,URS0000E98216,X00284,X72875,complement factor B,hsa:629,uc003nyj.5,uc063wuq.1	model2	MetScore2_oof_z	37698	0.164298	0.00484969	33.8781	7.49506e-248	7.495e-248	247.125	9.29707e-247	9.297e-247	0.154793	0.173804	1.71527e-05	TRUE	TRUE	2915	-0.0088403	0.346302	0	TRUE	3.31725	3.02435
SERPINA5	360	2.39967	251	372	11	395	9.124	578	0.000485994	294	9	732	M7	1	11	11	9606.ENSP00000333203	Plasma serine protease inhibitor; Heparin-dependent serine protease inhibitor acting in body fluids and secretions. Inactivates serine proteases by binding irreversibly to their serine activation site. Involved in the regulation of intravascular and extravascular proteolytic activities. Plays hemostatic roles in the blood plasma. Acts as a procoagulant and proinflammatory factor by inhibiting the anticoagulant activated protein C factor as well as the generation of activated protein C factor by the thrombin/thrombomodulin complex. Acts as an anticoagulant factor by inhibiting blood coa [...]	httpDDvec.cgi?smart=406:SIGNAL(1|19)+SERPIN(50|406)+	1LQ8,1PAI,2HI9,2OL2,2PAI,3DY0,5104,A0A024R6N9,AAA02811.1,AAA35688.1,AAB26244.2,AAB30461.1,AAB60386.1,AAH08915.1,AAK27240.1,AF361796,AL049839,AL080185,Acrosomal serine protease inhibitor,BC008915,CAB45766.1,CCDS9928,CCDS9928.1,CH471061,EAW81582.1,EAW81583.1,EAW81584.1,EAW81585.1,EAW81586.1,ENSG00000188488,ENSP00000298842,ENSP00000333203,ENSP00000396603,ENSP00000437557,ENSP00000450484,ENSP00000450485,ENSP00000450745,ENSP00000450837,ENSP00000451036,ENSP00000451126,ENSP00000451215,ENSP00000451487,ENSP00000451610,ENSP00000451650,ENSP00000451697,ENSP00000452469,ENST00000298842,ENST00000329597,ENST00000329597.11,ENST00000438291,ENST00000537685,ENST00000553511,ENST00000553511.1,ENST00000553780,ENST00000553780.5,ENST00000554220,ENST00000554220.5,ENST00000554276,ENST00000554276.1,ENST00000554506,ENST00000554633,ENST00000554633.5,ENST00000554760,ENST00000554866,ENST00000554866.5,ENST00000555681,ENST00000555681.1,ENST00000556064,ENST00000556064.1,ENST00000556730,ENST00000556730.1,ENST00000556775,ENST00000556775.5,ENST00000557598,ENST00000557598.1,G3V264,G3V265,G3V2M1,G3V3F5,G3V3Y3,G3V482,G3V4B4,HGNC:8723,HPA056919,I04.004,IPSP_HUMAN,J02639,M68516,NM_000624,NM_000624.5,NM_000624.6,NP_000615,NP_000615.3,NX_P05154,OMIM:601841,OTTHUMG00000170860,P05154,PAI-3,PAI3,PCI,PCI-B,PLANH3,PROCI,Plasma serine protease inhibitor,Plasminogen activator inhibitor 3,Protein C inhibitor,Q07616,Q9UG30,R-HSA-109582,R-HSA-140837,R-HSA-140875,R-HSA-140877,S58545,S69364,S69365,S69366,S69574,SERPINA5,SERPINA5-201,SERPINA5-202,SERPINA5-203,SERPINA5-204,SERPINA5-205,SERPINA5-206,SERPINA5-207,SERPINA5-208,SERPINA5-209,SERPINA5-210,SERPINA5-211,SERPINA5-212,Serpin A5,Serpin family A member 5,U35464,UPI000013E52C,UPI00021CF3F5,UPI00021CF3F7,UPI00021CF3F8,UPI00021CF3FA,UPI00021CF3FB,UPI00021CF3FC,UPI00021CF3FD,URS0000EA24E3,hsa:5104,serpin family A member 5,uc001ydm.3,uc059eta.1	model2	MetScore2_oof_z	37698	-0.0372886	0.00465721	-8.00665	1.21236e-15	1.212e-15	14.9164	2.76961e-15	2.77e-15	-0.0464169	-0.0281604	1.71527e-05	TRUE	TRUE	2915	0.0308574	0.322304	0	TRUE	1.99946	1.74209
EPCAM	361	2.3962	249	214	19	236	15.16	196	0.00365499	229	11	575	M5	1	19	19	9606.ENSP00000263735	Epithelial cell adhesion molecule; May act as a physical homophilic interaction molecule between intestinal epithelial cells (IECs) and intraepithelial lymphocytes (IELs) at the mucosal epithelium for providing immunological barrier as a first line of defense against mucosal infection. Plays a role in embryonic stem cells proliferation and differentiation. Up-regulates the expression of FABP5, MYC and cyclins A and E.	httpDDvec.cgi?smart=314:SIGNAL(1|23)+TY(96|139)+TRANS(266|288)+	17-1A,323/A3,4072,4MZV,6I07,AAA35723.1,AAA35861.1,AAA36151.1,AAA59543.1,AAB00775.1,AAH14785.1,AAY15095.1,AC079775,Adenocarcinoma-associated antigen,B5MCA4,BC014785,C9JKY3,CAA32870.1,CAB003809,CAB030012,CAB055098,CAG47055.1,CAG47078.1,CCDS1833,CCDS1833.1,CD326,CH471053,CHEMBL3580493,CO-17A,CR542259,CR542283,Cell surface glycoprotein Trop-1,DIAR5,EAX00218.1,EGP,EGP-2,EGP314,EGP34,EGP40,ENSG00000119888,ENSP00000263735,ENSP00000385476,ENSP00000389028,ENSP00000391841,ENSP00000410675,ENST00000263735,ENST00000263735.8,ENST00000405271,ENST00000405271.5,ENST00000419334,ENST00000419334.1,ENST00000426238,ENST00000456133,ENST00000456133.5,ENST00000474691,ENST00000474691.1,ENST00000490733,ENST00000490733.1,EPCAM,EPCAM-201,EPCAM-202,EPCAM-203,EPCAM-204,EPCAM-205,EPCAM-206,EPCAM_HUMAN,ESA,Ep-CAM,Epithelial cell adhesion molecule,Epithelial cell surface antigen,Epithelial glycoprotein,Epithelial glycoprotein 314,GA733-2,HEA125,HGNC:11529,HNPCC8,HPA026761,HPA067463,KS 1/4 antigen,KS1/4,KSA,LRG_215,LRG_215t1,Ly74,M1S2,M26481,M32306,M32325,M33011,M4S1,M93029,M93030,M93031,M93032,M93033,M93034,M93035,M93036,MH99,MIC18,MK-1,MOC31,NM_002354,NM_002354.2,NM_002354.3,NP_002345,NP_002345.2,NX_P16422,OMIM:185535,OTTHUMG00000128853,P16422,P18180,Q6FG26,Q6FG49,Q96C47,Q9UCD0,R-HSA-109582,R-HSA-202733,TACST-1,TACSTD1,TROP1,Tumor-associated calcium signal transducer 1,UPI000013D450,UPI0000D4C71B,UPI000173A494,X14758,antigen identified by monoclonal antibody AUA1,epithelial cell adhesion molecule,hEGP314,hsa:4072,trophoblast cell surface antigen 1,tumor-associated calcium signal transducer 1,uc002rvx.4	model2	MetScore2_oof_z	37698	-0.020826	0.00464607	-4.4825	7.39892e-06	7.399e-06	5.13083	1.31511e-05	1.315e-05	-0.0299325	-0.0117196	1.71527e-05	TRUE	TRUE	2915	0.0527008	1.09168	0	TRUE	2.39097	3.32518
C1QA	362	2.38382	242	229	18	235	15.183	454	0.00125734	294	9	591	M7	1	18	18	9606.ENSP00000363773	Complement C1q subcomponent subunit A; C1q associates with the proenzymes C1r and C1s to yield C1, the first component of the serum complement system. The collagen-like regions of C1q interact with the Ca(2+)-dependent C1r(2)C1s(2) proenzyme complex, and efficient activation of C1 takes place on interaction of the globular heads of C1q with the Fc regions of IgG or IgM antibody present in immune complexes.	httpDDvec.cgi?smart=245:SIGNAL(1|22)+C1Q(108|244)+	1PK6,2JG8,2JG9,2WNU,2WNV,5HKJ,5HZF,6FCZ,712,A0A024RAG6,AAD32626.1,AAH30153.1,AAH71986.1,AAV40828.1,AF135157,AK311980,AL158086,AY789471,B2R4X2,BAG34919.1,BC030153,BC071986,C1QA,C1QA-201,C1QA-202,C1QA-203,C1QA_HUMAN,CAB009823,CAI22892.1,CAI22893.1,CCDS226,CCDS226.1,CH471134,Complement C1q A chain,Complement C1q subcomponent subunit A,EAW95014.1,EAW95015.1,ENSG00000173372,ENSP00000310012,ENSP00000341271,ENSP00000363773,ENSP00000385564,ENSP00000416841,ENST00000310575,ENST00000339353,ENST00000374642,ENST00000374642.7,ENST00000402322,ENST00000402322.1,ENST00000438241,ENST00000438241.1,HGNC:1241,HPA002350,LRG_22,LT962966,NM_001347465,NM_001347465.1,NM_001347465.2,NM_001347466,NM_001347466.1,NM_015991,NM_015991.3,NM_015991.4,NP_001334394,NP_001334394.1,NP_001334395,NP_001334395.1,NP_057075,NP_057075.1,NX_P02745,OMIM:120550,OTTHUMG00000002893,P02745,Q5T963,R-HSA-166658,R-HSA-166663,R-HSA-166786,R-HSA-168249,R-HSA-168256,R-HSA-173623,R-HSA-977606,SOR70184.1,UPI00000012E3,UPI0003F481FE,X6RLJ0,complement C1q A chain,complement C1q chain A,complement component 1, q subcomponent, A chain,hsa:712,uc001bfy.4	model2	MetScore2_oof_z	37698	0.118789	0.0045909	25.875	2.43388e-146	2.434e-146	145.614	1.76049e-145	1.76e-145	0.109791	0.127788	1.71527e-05	TRUE	TRUE	2915	0.00234883	0.251169	0	TRUE	2.98089	3.34147
CSRP3	363	2.38021	240	588	6	597	5.453	916	0	436	6	951	M12	1	6	6	9606.ENSP00000431813	Cysteine and glycine-rich protein 3; Positive regulator of myogenesis. Acts as cofactor for myogenic bHLH transcription factors such as MYOD1, and probably MYOG and MYF6. Enhances the DNA-binding activity of the MYOD1:TCF3 isoform E47 complex and may promote formation of a functional MYOD1:TCF3 isoform E47:MEF2A complex involved in myogenesis (By similarity). Plays a crucial and specific role in the organization of cytosolic structures in cardiomyocytes. Could play a role in mechanical stretch sensing. May be a scaffold protein that promotes the assembly of interacting proteins at Z-li [...]	httpDDvec.cgi?smart=194:LIM(9|61)+LIM(119|171)+	2O10,2O13,8048,A0A3B3IRI5,A0A3B3ISZ2,A0A3B3IT61,A2TDB8,AAA91104.1,AAA92571.1,AAD00183.1,AAD00189.1,AAF28868.1,AAH05900.1,AAH24010.1,AAH57221.1,ABN05285.1,AC009652,AF121260,AFH66949.1,AK313289,BAG36097.1,BC005900,BC024010,BC057221,CCDS7848,CCDS7848.1,CH471064,CLP,CMD1M,CMH12,CRP3,CSRP3,CSRP3-201,CSRP3-202,CSRP3-203,CSRP3-204,CSRP3-205,CSRP3-206,CSRP3_HUMAN,Cardiac LIM protein,Cysteine and glycine rich protein 3,Cysteine and glycine-rich protein,Cysteine and glycine-rich protein 3,Cysteine-rich protein 3,EAW68355.1,EF179182,ENSG00000129170,ENSP00000265968,ENSP00000431813,ENSP00000496798,ENSP00000497388,ENSP00000497531,ENSP00000497633,ENST00000265968,ENST00000533783,ENST00000533783.2,ENST00000647990,ENST00000647990.1,ENST00000648719,ENST00000648719.1,ENST00000649235,ENST00000649235.1,ENST00000649842,ENST00000649842.1,HGNC:2472,HPA042581,JN898958,LIM domain protein, cardiac,LMO4,LRG_440,MLP,Muscle LIM protein,NM_001369404,NM_001369404.1,NM_003476,NM_003476.4,NM_003476.5,NP_001356333,NP_001356333.1,NP_003467,NP_003467.1,NX_P50461,OMIM:600824,OTTHUMG00000166100,P50461,Q9P131,S4S7M7,U20324,U49837,U72894,U72895,U72896,U72897,U72898,U72899,UPI000011DC5F,UPI00035A9D51,UPI000D0C8BAE,UPI000E6EDAE3,cardiac LIM protein,cysteine and glycine rich protein 3,hsa:8048,muscle LIM protein,uc001mpk.4	model2	MetScore2_oof_z	37698	0.0461356	0.0046251	9.97506	2.09548e-23	2.095e-23	22.6787	5.43928e-23	5.439e-23	0.0370703	0.0552009	1.71527e-05	TRUE	TRUE	2915	0.128632	0.9298	0	TRUE	-0.485295	1.30998
NGFR	364	2.37658	238	121	28	123	23.178	92	0.00684628	154	14	485	M3	1	28	28	9606.ENSP00000172229	Tumor necrosis factor receptor superfamily member 16; Low affinity receptor which can bind to NGF, BDNF, NTF3, and NTF4. Forms a heterodimeric receptor with SORCS2 that binds the precursor forms of NGF, BDNF and NTF3 with high affinity, and has much lower affinity for mature NGF and BDNF. Plays an important role in differentiation and survival of specific neuronal populations during development (By similarity). Can mediate cell survival as well as cell death of neural cells. Plays a role in the inactivation of RHOA. Plays a role in the regulation of the translocation of GLUT4 to the ce [...]	httpDDvec.cgi?smart=427:SIGNAL(1|28)+TNFR(32|64)+TNFR(67|107)+TNFR(109|146)+TNFR(149|188)+TRANS(250|272)+DEATH(333|421)+	2N80,2N83,2N97,3EWV,4804,5ZGG,AAA36363.1,AAB59544.1,AAH50309.1,AC006487,AC015656,AK303278,AK313654,B2R961,B4E096,BAG36408.1,BAG64358.1,BC050309,CAB000143,CAB001995,CCDS11549,CCDS11549.1,CD271,CH471109,CHEMBL4762,EAW94677.1,ENSG00000064300,ENSP00000172229,ENSP00000421514,ENSP00000421731,ENST00000172229,ENST00000172229.7,ENST00000504201,ENST00000504201.1,ENST00000509200,ENST00000509200.5,Gp80-LNGFR,HGNC:7809,HPA004765,Low affinity neurotrophin receptor p75NTR,Low-affinity nerve growth factor receptor,M14764,M21621,NGF receptor,NGFR,NGFR-201,NGFR-202,NGFR-203,NM_002507,NM_002507.3,NM_002507.4,NP_002498,NP_002498.1,NX_P08138,Nerve growth factor receptor,OMIM:162010,OTTHUMG00000161495,P08138,R-HSA-162582,R-HSA-193634,R-HSA-193639,R-HSA-193648,R-HSA-193670,R-HSA-193681,R-HSA-193692,R-HSA-193697,R-HSA-193704,R-HSA-204998,R-HSA-205017,R-HSA-205025,R-HSA-205043,R-HSA-209543,R-HSA-209560,R-HSA-209563,R-HSA-73887,TNFR superfamily, member 16,TNFRSF16,TNR16_HUMAN,UPI0000049854,UPI000014281E,UPI00017A841C,hsa:4804,low affinity nerve growth factor receptor,nerve growth factor receptor,p75 ICD,p75(NTR),p75NTR,uc002ioz.5	model2	MetScore2_oof_z	37698	0.0334174	0.0045602	7.32806	2.38183e-13	2.382e-13	12.6231	5.20466e-13	5.205e-13	0.0244793	0.0423556	1.71527e-05	TRUE	TRUE	2915	0.00665368	0.287569	0	TRUE	2.83975	3.40729
INSR	365	2.37475	237	301	14	317	11.472	467	0.00114476	229	11	666	M3	1	14	14	9606.ENSP00000303830	Insulin receptor subunit alpha; Receptor tyrosine kinase which mediates the pleiotropic actions of insulin. Binding of insulin leads to phosphorylation of several intracellular substrates, including, insulin receptor substrates (IRS1, 2, 3, 4), SHC, GAB1, CBL and other signaling intermediates. Each of these phosphorylated proteins serve as docking proteins for other signaling proteins that contain Src-homology-2 domains (SH2 domain) that specifically recognize different phosphotyrosine residues, including the p85 regulatory subunit of PI3K and SHP2. Phosphorylation of IRSs proteins lea [...]	httpDDvec.cgi?smart=1382:SIGNAL(1|27)+Pfam_Recep_L_domain(52|164)+FU(231|274)+FU(277|321)+Pfam_Recep_L_domain(359|473)+FN3(622|831)+FN3(851|934)+TRANS(957|979)+TyrKc(1023|1290)+	1GAG,1I44,1IR3,1IRK,1P14,1RQQ,2.7.10.1,2AUH,2B4S,2HR7,2MFR,2Z8C,3643,3BU3,3BU5,3BU6,3EKK,3EKN,3ETA,3W11,3W12,3W13,4IBM,4OGA,4XLV,4XSS,4XST,4ZXB,5E1S,5HHW,5J3H,5KQV,5U1M,6HN4,6HN5,6PXV,6PXW,6SOF,AAA59174.1,AAA59175.1,AAA59176.1,AAA59177.1,AAA59178.1,AAA59190.1,AAA59452.1,AAA86791.1,AAC37604.1,AAI17173.1,AB208861,AC010311,AC010526,AC010606,AC125387,BAD92098.1,BC117172,CAA26096.1,CCDS12176,CCDS12176.1,CCDS42487,CCDS42487.1,CD220,CHEMBL1981,EC 2.7.10.1,ENSG00000171105,ENSP00000303830,ENSP00000323386,ENSP00000342838,ENSP00000437589,ENSP00000473170,ENST00000302850,ENST00000302850.9,ENST00000322722,ENST00000341500,ENST00000341500.9,ENST00000538006,ENST00000593970,ENST00000593970.1,ENST00000597211,ENST00000597211.1,ENST00000598216,ENST00000598216.1,ENST00000600492,ENST00000600492.1,ENST00000601099,ENST00000601099.1,HGNC:6091,HHF5,HPA036302,HPA036303,INSR,INSR-201,INSR-202,INSR-203,INSR-204,INSR-205,INSR-206,INSR-207,INSR_HUMAN,IR,Insulin receptor,Insulin receptor subunit alpha,Insulin receptor subunit beta,J03466,J05043,KC877697,KF456489,M0R3E6,M10051,M23100,M24555,M27195,M27197,M29929,M29930,M32823,M32824,M32825,M32826,M32827,M32828,M32829,M32830,M32831,M32832,M32833,M32834,M32835,M32836,M32837,M32838,M32839,M32840,M32841,M32842,M32972,M76592,NM_000208,NM_000208.3,NM_000208.4,NM_001079817,NM_001079817.2,NM_001079817.3,NP_000199,NP_000199.2,NP_001073285,NP_001073285.1,NX_P06213,OMIM:147670,OTTHUMG00000181992,P06213,Q17RW0,Q59H98,Q9UCB7,Q9UCB8,Q9UCB9,R-HSA-1257604,R-HSA-162582,R-HSA-199418,R-HSA-6811558,R-HSA-74713,R-HSA-74749,R-HSA-74751,R-HSA-74752,R-HSA-77387,R-HSA-9006925,R-HSA-9006934,UPI0000140EE6,UPI000020324D,UPI0002A4775B,X02160,XM_011527988,XM_011527988.2,XM_011527989,XM_011527989.3,XP_011526290,XP_011526290.2,XP_011526291,XP_011526291.2,hsa:3643,insulin receptor,uc002mgd.2	model2	MetScore2_oof_z	37698	0.0672971	0.00456198	14.7517	4.11305e-49	4.113e-49	48.3858	1.47473e-48	1.475e-48	0.0583555	0.0762387	1.71527e-05	TRUE	TRUE	2915	0.00574367	0.160726	0	TRUE	2.46555	3.82653
PARP1	366	2.35025	224	229	18	245	14.716	62	0.00913134	348	8	595	M4	1	18	18	9606.ENSP00000355759	Poly [ADP-ribose] polymerase 1; Poly-ADP-ribosyltransferase that mediates poly-ADP- ribosylation of proteins and plays a key role in DNA repair. Mainly mediates glutamate and aspartate ADP-ribosylation of target proteins: the ADP-D- ribosyl group of NAD(+) is transferred to the acceptor carboxyl group of glutamate and aspartate residues and further ADP-ribosyl groups are transferred to the 2'-position of the terminal adenosine moiety, building up a polymer with an average chain length of 20-30 units. Mediates the poly(ADP-ribosyl)ation of a number of proteins, including itself, APLF an [...]	httpDDvec.cgi?smart=1014:zf-PARP(12|90)+zf-PARP(116|200)+PADR1(279|332)+BRCT(387|466)+WGR(553|633)+Pfam_PARP_reg(663|794)+Pfam_PARP(808|1007)+	142,1UK0,1UK1,1WOK,2.4.2.-,2.4.2.30,2COK,2CR9,2CS2,2DMJ,2JVN,2L30,2L31,2N8A,2RCW,2RD6,2RIQ,3GJW,3GN7,3L3L,3L3M,3OD8,3ODA,3ODC,3ODE,4AV1,4DQY,4GV7,4HHY,4HHZ,4L6S,4OPX,4OQA,4OQB,4PJT,4R5W,4R6E,4RV6,4UND,4UXB,4XHU,4ZZZ,5A00,5DS3,5HA9,5KPN,5KPO,5KPP,5KPQ,5WRQ,5WRY,5WRZ,5WS0,5WS1,5WTC,5XSR,5XST,5XSU,6BHV,6GHK,6NRF,6NRG,6NRH,6NRI,6NRJ,A0A024R3T8,AAA51599.1,AAA51663.1,AAA60000.1,AAA60137.1,AAA60155.1,AAB59447.1,AAH37545.1,AAM75364.1,ADP-ribosyltransferase diphtheria toxin-like 1,ADPRT,ADPRT 1,ADPRT1,ADPRT_1,AF524947,AL359704,AL359742,ARTD1,B1ANJ4,BC037545,CAA34663.1,CAA39606.1,CAB000147,CAB003839,CAB003840,CAB075726,CAB075727,CCDS1554,CCDS1554.1,CH471098,CHEMBL3105,DNA ADP-ribosyltransferase PARP1,EAW69783.1,EAW69784.1,EC 2.4.2.30,ENSG00000143799,ENSP00000272146,ENSP00000355755,ENSP00000355756,ENSP00000355757,ENSP00000355759,ENSP00000412774,ENSP00000485852,ENST00000272146,ENST00000366790,ENST00000366790.3,ENST00000366791,ENST00000366792,ENST00000366792.3,ENST00000366794,ENST00000366794.9,ENST00000432338,ENST00000463968,ENST00000463968.5,ENST00000468608,ENST00000468608.1,ENST00000469663,ENST00000469663.1,ENST00000490921,ENST00000490921.5,ENST00000491816,ENST00000491816.1,ENST00000498787,ENST00000498787.1,ENST00000629232,ENST00000629232.1,HGNC:270,HPA045168,J03473,M17081,M18112,M29544,M29545,M29766,M29767,M29768,M29769,M29770,M29771,M29772,M29773,M29774,M29775,M29776,M29777,M29778,M29779,M29780,M29781,M29782,M29783,M29784,M29785,M29786,M32721,M60436,NAD(+) ADP-ribosyltransferase 1,NM_001618,NM_001618.3,NM_001618.4,NP_001609,NP_001609.2,NX_P09874,OMIM:173870,OTTHUMG00000037556,P09874,PARP,PARP-1,PARP1,PARP1-201,PARP1-202,PARP1-203,PARP1-204,PARP1-205,PARP1-206,PARP1-207,PARP1-208,PARP1-209,PARP1-210,PARP1_HUMAN,PPOL,Poly [ADP-ribose] polymerase 1,Poly(ADP-ribose) polymerase 1,Poly[ADP-ribose] synthase 1,Protein poly-ADP-ribosyltransferase PARP1,Q5VX84,Q5VX85,Q8IUZ9,R-HSA-110362,R-HSA-110373,R-HSA-162582,R-HSA-170834,R-HSA-212436,R-HSA-2173793,R-HSA-2173795,R-HSA-2990846,R-HSA-3108214,R-HSA-3108232,R-HSA-392499,R-HSA-5685939,R-HSA-5693532,R-HSA-5693538,R-HSA-5696394,R-HSA-5696395,R-HSA-5696398,R-HSA-5696399,R-HSA-5696400,R-HSA-597592,R-HSA-73857,R-HSA-73884,R-HSA-73894,R-HSA-73933,R-HSA-74160,R-HSA-9006936,UPI000013D92D,UPI0000458981,UPI0000458982,URS00009BAD26,URS0000D6E4CD,X16674,X56140,X56141,hsa:142,pADPRT-1,poly (ADP-ribose) polymerase family, member 1,poly(ADP-ribose) polymerase 1,uc001hqd.5	model2	MetScore2_oof_z	37698	0.0488185	0.00464447	10.5111	8.33845e-26	8.338e-26	25.0789	2.22588e-25	2.226e-25	0.0397152	0.0579217	1.71527e-05	TRUE	TRUE	2915	0.0721281	0.652748	0	TRUE	1.49162	4.26979
MAP2K1	367	2.29885	199	410	10	435	8.222	446	0.00130639	436	6	777	M4	1	10	10	9606.ENSP00000302486	Dual specificity mitogen-activated protein kinase kinase 1; Dual specificity protein kinase which acts as an essential component of the MAP kinase signal transduction pathway. Binding of extracellular ligands such as growth factors, cytokines and hormones to their cell-surface receptors activates RAS and this initiates RAF1 activation. RAF1 then further activates the dual-specificity protein kinases MAP2K1/MEK1 and MAP2K2/MEK2. Both MAP2K1/MEK1 and MAP2K2/MEK2 function specifically in the MAPK/ERK cascade, and catalyze the concomitant phosphorylation of a threonine and a tyrosine resid [...]	httpDDvec.cgi?smart=393:S_TKc(68|361)+	1S9J,2.7.12.2,2P55,3DV3,3DY7,3E8N,3EQB,3EQC,3EQD,3EQF,3EQG,3EQH,3EQI,3MBL,3ORN,3OS3,3PP1,3SLS,3V01,3V04,3VVH,3W8Q,3WIG,3ZLS,3ZLW,3ZLX,3ZLY,3ZM4,4AN2,4AN3,4AN9,4ANB,4ARK,4LMN,4MNE,4U7Z,4U80,4U81,5604,5BX0,5EYM,5HZE,5YT3,6NYB,6PP9,6Q0J,6Q0T,6U2G,A4QPA9,AAA36318.1,AAI37460.1,AAI39730.1,AC011276,AC055855,AC116913,AK291500,BAF84189.1,BC137459,BC139729,CAB003834,CCDS10216,CCDS10216.1,CFC3,CH471082,CHEMBL3587,EAW77765.1,EC 2.7.12.2,ENSG00000169032,ENSP00000302486,ENSP00000400158,ENSP00000456438,ENST00000307102,ENST00000307102.9,ENST00000425818,ENST00000425818.2,ENST00000566326,ENST00000566326.1,ERK activator kinase 1,H3BRW9,HGNC:6840,HPA026430,L05624,L11284,LRG_725,LRG_725t1,MAP kinase kinase 1,MAP2K1,MAP2K1-201,MAP2K1-202,MAP2K1-203,MAPK/ERK kinase 1,MAPKK 1,MAPKK1,MEK 1,MEK1,MEL,MKK1,MP2K1_HUMAN,Mitogen-activated protein kinase kinase 1,NM_002755,NM_002755.3,NP_002746,NP_002746.1,NX_Q02750,OMIM:176872,OTTHUMG00000133196,PRKMK1,Q02750,R-HSA-110056,R-HSA-112409,R-HSA-1266738,R-HSA-1280215,R-HSA-162582,R-HSA-1643685,R-HSA-166016,R-HSA-166058,R-HSA-166166,R-HSA-166520,R-HSA-168138,R-HSA-168142,R-HSA-168164,R-HSA-168176,R-HSA-168179,R-HSA-168181,R-HSA-168188,R-HSA-168249,R-HSA-168256,R-HSA-168898,R-HSA-169893,R-HSA-170968,R-HSA-181438,R-HSA-187037,R-HSA-187687,R-HSA-373760,R-HSA-422475,R-HSA-445144,R-HSA-446652,R-HSA-448424,R-HSA-449147,R-HSA-450294,R-HSA-5210891,R-HSA-5339562,R-HSA-5663202,R-HSA-5663205,R-HSA-5673000,R-HSA-5673001,R-HSA-5674135,R-HSA-5674499,R-HSA-5675221,R-HSA-5683057,R-HSA-5684264,R-HSA-5684996,R-HSA-6802946,R-HSA-6802948,R-HSA-6802949,R-HSA-6802952,R-HSA-6802955,R-HSA-6802957,R-HSA-9006934,R-HSA-9020702,R-HSA-937061,R-HSA-9607240,R-HSA-9649948,R-HSA-975138,R-HSA-975155,R-HSA-975871,UPI000013EBC9,UPI0000E020B3,XM_011521783,XM_011521783.3,XM_017022411,XM_017022411.1,XM_017022411.2,XM_017022412,XM_017022412.1,XM_017022413,XM_017022413.1,XP_011520085,XP_011520085.1,XP_016877900,XP_016877900.1,XP_016877901,XP_016877901.1,XP_016877902,XP_016877902.1,hsa:5604,mitogen-activated protein kinase kinase 1,uc010bhq.4	model2	MetScore2_oof_z	37698	0.0308583	0.00459186	6.72023	1.84018e-11	1.84e-11	10.7351	3.86464e-11	3.865e-11	0.0218582	0.0398585	1.71527e-05	TRUE	TRUE	2915	0.0319986	0.674374	0	TRUE	2.47472	4.09972
PRL	368	2.29226	196	229	18	237	15.045	265	0.00267966	294	9	597	M2	1	18	18	9606.ENSP00000302150	Prolactin; Prolactin acts primarily on the mammary gland by promoting lactation; Belongs to the somatotropin/prolactin family.	httpDDvec.cgi?smart=227:Pfam_Hormone_1(15|227)+	1RW5,2Q98,3D48,3EW3,3MZG,3N06,3N0P,3NCB,3NCC,3NCE,3NCF,3NPZ,5617,A0A494C0Z0,A0A494C1P2,A6XMH3,AAA60173.1,AAB70858.1,AAH15850.1,AAH88370.1,ABI63353.1,ACT52574.1,AL023883,BAA00312.1,BC015850,BC088370,CAA23829.1,CAA25214.1,CAA38263.1,CAA38264.1,CAB023353,CCDS4548,CCDS4548.1,CDW51382.1,CH471087,D00411,DQ839492,EAW55435.1,ENSG00000172179,ENSP00000302150,ENSP00000367782,ENSP00000380383,ENSP00000388401,ENSP00000478566,ENSP00000480195,ENSP00000498773,ENSP00000499154,ENST00000306482,ENST00000306482.1,ENST00000378521,ENST00000397199,ENST00000438606,ENST00000615510,ENST00000615510.4,ENST00000617911,ENST00000617911.4,ENST00000651245,ENST00000651757,GHA1,GQ305133,HGNC:9445,HPA042416,HPA062017,LM644135,M29386,NM_000948,NM_000948.5,NM_000948.6,NM_001163558,NM_001163558.2,NM_001163558.3,NP_000939,NP_000939.1,NP_001157030,NP_001157030.1,NX_P01236,OMIM:176760,OTTHUMG00000016111,P01236,PRL,PRL-201,PRL-202,PRL-203,PRL-204,PRL-205,PRL_HUMAN,Prolactin,Q15199,Q5I0G2,Q5THQ0,Q92996,R-HSA-1170546,R-HSA-1280215,R-HSA-168256,R-HSA-392499,R-HSA-977225,R-HSA-982772,U75583,UPI0000001C13,UPI000006F8D4,UPI0001578A5C,UPI0001C5829D,UPI00108947D0,V00566,X00540,X00541,X00543,X00544,X54393,XM_011514753,XM_011514753.2,XM_011514754,XM_011514754.2,XP_011513055,XP_011513055.1,XP_011513056,XP_011513056.1,hsa:5617,prolactin,uc003ndp.4	model2	MetScore2_oof_z	37698	0.0449417	0.00467358	9.61613	7.24266e-22	7.243e-22	21.1401	1.83267e-21	1.833e-21	0.0357814	0.0541021	1.71527e-05	TRUE	TRUE	2915	0.074372	0.839925	0	TRUE	2.63568	2.94701
NID1	369	2.2878	194	317	13	323	11.203	716	0.000147136	265	10	686	M6	1	13	13	9606.ENSP00000264187	Nidogen-1; Sulfated glycoprotein widely distributed in basement membranes and tightly associated with laminin. Also binds to collagen IV and perlecan. It probably has a role in cell-extracellular matrix interactions.	httpDDvec.cgi?smart=1247:SIGNAL(1|28)+NIDO(106|270)+EGF(389|426)+G2F(427|666)+EGF(671|709)+EGF_CA(710|751)+EGF(761|801)+EGF_CA(802|840)+TY(875|923)+LY(970|1012)+LY(1013|1055)+LY(1056|1100)+LY(1101|1143)+LY(1144|1181)+EGF(1211|1244)+	1NDX,4811,AAA57261.1,AAA59932.1,AAH45606.1,AB209448,AL122018,AL139161,BAD92685.1,BC045606,CAA57709.1,CAB010044,CCDS1608,CCDS1608.1,ENSG00000116962,ENSP00000264187,ENSP00000334108,ENSP00000355553,ENSP00000355554,ENSP00000416155,ENST00000264187,ENST00000264187.6,ENST00000335615,ENST00000366594,ENST00000366595,ENST00000366595.7,ENST00000419010,Entactin,HGNC:7821,M27445,M30269,NID,NID-1,NID1,NID1-201,NID1-202,NID1_HUMAN,NM_002508,NM_002508.2,NM_002508.3,NP_002499,NP_002499.2,NX_P14543,Nidogen (entactin),Nidogen 1,Nidogen-1,OMIM:131390,OTTHUMG00000040071,P14543,Q14942,Q59FL2,Q5TAF2,Q5TAF3,Q86XD7,R-HSA-1474228,R-HSA-1474244,R-HSA-3000157,UPI000013D4D9,UPI0000246C48,X82245,X84819,X84820,X84821,X84822,X84823,X84824,X84825,X84826,X84827,X84828,X84829,X84830,X84831,X84832,X84833,X84834,X84835,X84836,X84837,XM_011544195,XM_011544195.3,XP_011542497,XP_011542497.1,entactin,hsa:4811,nidogen (enactin),nidogen 1,uc001hxo.4	model2	MetScore2_oof_z	37698	0.0973162	0.00467358	20.8226	9.36422e-96	9.364e-96	95.0285	4.84844e-95	4.848e-95	0.0881559	0.106477	1.71527e-05	TRUE	TRUE	2915	0.00845941	0.432883	0	TRUE	0.917374	1.90014
CRH	370	2.26245	183	317	13	339	10.744	441	0.00136881	384	7	687	M8	1	13	13	9606.ENSP00000276571	Corticoliberin; Hormone regulating the release of corticotropin from pituitary gland (By similarity). Induces NLRP6 in intestinal epithelial cells, hence may influence gut microbiota profile (By similarity).	httpDDvec.cgi?smart=196:SIGNAL(1|24)+CRF(155|194)+	1392,1GO9,1GOE,3EHT,3EHU,A0A0S2Z478,AAH02599.1,AAH11031.1,AAP36121.1,AK075431,ALQ33452.1,B3KQS4,BAG52136.1,BC002599,BC011031,BT007453,CAA23834.1,CCDS6188,CCDS6188.1,CH471068,CRF,CRF_HUMAN,CRH,CRH-201,CRH1,Corticoliberin,Corticotropin releasing hormone,Corticotropin-releasing factor,Corticotropin-releasing hormone,EAW86897.1,ENSG00000147571,ENSP00000276571,ENST00000276571,ENST00000276571.4,HGNC:2355,HPA046846,HPA062111,KU177994,NM_000756,NM_000756.3,NM_000756.4,NP_000747,NP_000747.1,NX_P06850,OMIM:122560,OTTHUMG00000164474,P06850,R-HSA-162582,R-HSA-212436,R-HSA-372790,R-HSA-373080,R-HSA-388396,R-HSA-418555,R-HSA-500792,R-HSA-73857,R-HSA-74160,R-HSA-8986944,R-HSA-9022702,UPI0000128435,V00571,XM_017013090.1,XM_017013091.1,XM_017013092.1,XM_017013093.1,XP_016868579.1,XP_016868580.1,XP_016868581.1,XP_016868582.1,corticoliberin,corticotropin releasing hormone,corticotropin-releasing factor,hsa:1392,uc003xvy.3	model2	MetScore2_oof_z	37698	-0.0792536	0.0046081	-17.1988	4.85308e-66	4.853e-66	65.314	2.02675e-65	2.027e-65	-0.0882856	-0.0702216	1.71527e-05	TRUE	TRUE	2915	0.0741833	0.943663	0	TRUE	3.20506	2.53701
CD46	371	2.25768	181	258	16	265	13.405	257	0.00278109	294	9	629	M7	1	16	16	9606.ENSP00000313875	Membrane cofactor protein; Acts as a cofactor for complement factor I, a serine protease which protects autologous cells against complement-mediated injury by cleaving C3b and C4b deposited on host tissue. May be involved in the fusion of the spermatozoa with the oocyte during fertilization. Also acts as a costimulatory factor for T-cells which induces the differentiation of CD4+ into T-regulatory 1 cells. T-regulatory 1 cells suppress immune responses by secreting interleukin-10, and therefore are thought to prevent autoimmunity. (Microbial infection) Acts as a receptor for Adenovirus [...]	httpDDvec.cgi?smart=399:SIGNAL(1|34)+CCP(35|94)+CCP(99|157)+CCP(162|223)+CCP(228|283)+TRANS(344|366)+	1CKL,1HR4,2O39,3INB,3L89,3O8E,4179,5FO8,A0T1T0,A0T1T1,A0T1T2,AAA62833.1,AAB24802.1,AAD13968.1,AAF73844.1,AAF73845.1,AAF73846.1,AAH30594.1,AAW82433.1,ABK81635.1,ABK81636.1,ABK81637.1,ABK81638.1,AF209712,AF209713,AF209714,AHUS2,AK222822,AK291227,AL035209,AL365178,AY916779,BAA12224.1,BAD96542.1,BAF83916.1,BC030594,BX537451,BX640613,BX649050,CAA68675.1,CAB010401,CAD97694.1,CAE45719.1,CAI45983.1,CCDS1479,CCDS1479.1,CCDS1480,CCDS1480.1,CCDS1481,CCDS1481.1,CCDS1482,CCDS1482.1,CCDS1484,CCDS1484.1,CCDS1485,CCDS1485.1,CCDS31008,CCDS31008.1,CCDS31009,CCDS31009.1,CCDS86048,CCDS86048.1,CD46,CD46 antigen, complement regulatory protein,CD46 molecule,CD46 molecule, complement regulatory protein,CD46-201,CD46-202,CD46-203,CD46-204,CD46-205,CD46-206,CD46-207,CD46-208,CD46-209,CD46-210,CD46-211,CD46-212,CD46-213,CD46-214,CD46-215,CD46-216,CD46-217,CD46-218,CD46-219,CH471100,D84105,EAW93465.1,EAW93470.1,EAW93476.1,EF076055,EF076056,EF076057,EF076058,ENSG00000117335,ENSP00000238905,ENSP00000305156,ENSP00000313875,ENSP00000314664,ENSP00000330451,ENSP00000331629,ENSP00000333576,ENSP00000340230,ENSP00000341070,ENSP00000342796,ENSP00000345256,ENSP00000346912,ENSP00000347829,ENSP00000350346,ENSP00000350893,ENSP00000353342,ENSP00000354358,ENSP00000356007,ENSP00000356008,ENSP00000356009,ENSP00000356010,ENSP00000356011,ENSP00000356012,ENSP00000356013,ENSP00000356014,ENSP00000375779,ENSP00000375780,ENSP00000375781,ENSP00000375782,ENSP00000375784,ENSP00000402521,ENSP00000406889,ENSP00000413543,ENSP00000418471,ENSP00000473449,ENST00000238905,ENST00000306978,ENST00000322875,ENST00000322875.8,ENST00000322918,ENST00000322918.9,ENST00000330697,ENST00000332253,ENST00000332623,ENST00000338685,ENST00000343770,ENST00000345284,ENST00000345548,ENST00000349006,ENST00000350923,ENST00000352658,ENST00000353236,ENST00000354848,ENST00000354848.5,ENST00000355616,ENST00000357714,ENST00000357714.5,ENST00000358170,ENST00000358170.6,ENST00000360212,ENST00000360212.6,ENST00000361067,ENST00000367040,ENST00000367041,ENST00000367041.5,ENST00000367042,ENST00000367042.5,ENST00000367043,ENST00000367044,ENST00000367045,ENST00000367046,ENST00000367047,ENST00000367047.5,ENST00000391912,ENST00000391913,ENST00000391914,ENST00000391915,ENST00000391917,ENST00000412209,ENST00000441839,ENST00000444231,ENST00000462968,ENST00000462968.2,ENST00000464082,ENST00000464082.1,ENST00000469535,ENST00000469535.5,ENST00000471987,ENST00000471987.1,ENST00000480003,ENST00000480003.5,ENST00000488596,ENST00000488596.5,ENST00000490278,ENST00000490278.1,ENST00000493796,ENST00000493796.5,ENST00000496723,ENST00000496723.1,ENST00000636114,ENST00000636114.1,HGNC:6953,HPA016903,LRG_155,LRG_155t1,M58050,MCP,MCP_HUMAN,MGC26544,MIC10,Membrane cofactor protein,NM_002389,NM_002389.4,NM_153826,NM_153826.3,NM_153826.4,NM_172350,NM_172350.2,NM_172350.3,NM_172351,NM_172351.2,NM_172351.3,NM_172352,NM_172352.2,NM_172352.3,NM_172353,NM_172353.2,NM_172353.3,NM_172355,NM_172355.3,NM_172356,NM_172356.3,NM_172357,NM_172357.3,NM_172358,NM_172358.3,NM_172359,NM_172359.2,NM_172359.3,NM_172361,NM_172361.2,NM_172361.3,NP_002380,NP_002380.3,NP_722548,NP_722548.1,NP_758860,NP_758860.1,NP_758861,NP_758861.1,NP_758862,NP_758862.1,NP_758863,NP_758863.1,NP_758865,NP_758865.1,NP_758866,NP_758866.1,NP_758867,NP_758867.1,NP_758868,NP_758868.1,NP_758869,NP_758869.1,NP_758871,NP_758871.1,NX_P15529,OMIM:120920,OTTHUMG00000036397,P15529,Q15429,Q53GV9,Q5HY94,Q5VWS6,Q5VWS7,Q5VWS8,Q5VWS9,Q5VWT0,Q5VWT1,Q5VWT2,Q6N0A1,Q7Z3R5,Q9NNW2,Q9NNW3,Q9NNW4,Q9UCJ4,R-HSA-166658,R-HSA-168249,R-HSA-168256,R-HSA-977606,R4GN18,S51940,S65879,TLX,TRA2.10,Trophoblast leukocyte common antigen,UPI00000012ED,UPI000002ADBF,UPI000002CC66,UPI0000072855,UPI000014AD45,UPI000015FF65,UPI000015FF6E,UPI000015FF72,UPI0000160DF2,UPI00004589AB,UPI0002B831D8,URS00008B4303,URS00008B7E6D,URS00008BAEA8,URS00008BD4B4,X59405,X59406,X59407,X59408,X59409,X59410,XM_011509563,XM_011509563.1,XM_011509563.2,XM_011509564.1,XM_017001308,XM_017001308.1,XM_017001308.2,XM_017001309.1,XM_017001310.1,XP_011507865,XP_011507865.1,XP_011507866.1,XP_016856797,XP_016856797.1,XP_016856798.1,XP_016856799.1,XR_001737177,XR_001737177.2,XR_002956621,XR_002956621.1,XR_002956622,XR_002956622.1,Y00651,hsa:4179,uc001hgc.4,uc001hgj.4	model2	MetScore2_oof_z	37698	0.111999	0.00467234	23.9707	4.95389e-126	4.954e-126	125.305	3.13926e-125	3.139e-125	0.102841	0.121157	1.71527e-05	TRUE	TRUE	2915	0.0155521	0.313217	0	TRUE	2.7539	3.54481
ANXA2	372	2.25042	178	214	19	195	17.276	63	0.00908341	265	10	586	M5	1	19	19	9606.ENSP00000346032	Annexin A2; Calcium-regulated membrane-binding protein whose affinity for calcium is greatly enhanced by anionic phospholipids. It binds two calcium ions with high affinity. May be involved in heat-stress response. Inhibits PCSK9-enhanced LDLR degradation, probably reduces PCSK9 protein levels via a translational mechanism but also competes with LDLR for binding with PCSK9 ; Belongs to the annexin family.	httpDDvec.cgi?smart=357:ANX(68|120)+ANX(140|192)+ANX(225|277)+ANX(300|352)+	1W7B,1XJL,2HYU,2HYV,2HYW,302,4DRW,4FTG,4HRH,5LPU,5LPX,5LQ0,5LQ2,5N7D,5N7F,5N7G,A0A024R5Z7,AAH01388.1,AAH09564.1,AAH15834.1,AAH16774.1,AAH21114.1,AAH23990.1,AAH52558.1,AAH52567.1,AAH66955.2,AAH68065.1,AAH93056.1,AAP36100.1,AC087385,ADO22157.1,ANX2,ANX2L4,ANXA2,ANXA2-201,ANXA2-202,ANXA2-203,ANXA2-204,ANXA2-205,ANXA2-206,ANXA2-207,ANXA2-208,ANXA2-209,ANXA2-210,ANXA2-211,ANXA2-212,ANXA2-213,ANXA2-214,ANXA2-215,ANXA2-216,ANXA2-217,ANXA2-218,ANXA2-219,ANXA2-220,ANXA2-221,ANXA2-222,ANXA2-223,ANXA2-224,ANXA2-225,ANXA2-226,ANXA2-227,ANXA2-228,ANXA2-229,ANXA2-230,ANXA2-231,ANXA2-232,ANXA2-233,ANXA2-234,ANXA2-235,ANXA2-236,ANXA2-237,ANXA2-238,ANXA2_HUMAN,Annexin A2,Annexin II,Annexin-2,BAA00013.1,BC001388,BC009564,BC015834,BC016774,BC021114,BC023990,BC052558,BC052567,BC066955,BC068065,BC093056,BT007432,BX640598,CAB004311,CAE45704.1,CAL1H,CCDS10175,CCDS10175.1,CCDS32256,CCDS32256.1,CH471082,CHEMBL1764938,Calpactin I heavy chain,Calpactin-1 heavy chain,Chromobindin-8,D00017,EAW77583.1,EAW77584.1,EAW77585.1,EAW77586.1,ENSG00000182718,ENSP00000340603,ENSP00000340880,ENSP00000341897,ENSP00000343582,ENSP00000345375,ENSP00000346032,ENSP00000348640,ENSP00000350918,ENSP00000379342,ENSP00000387545,ENSP00000411352,ENSP00000442999,ENSP00000452858,ENSP00000452876,ENSP00000452895,ENSP00000452921,ENSP00000452958,ENSP00000452981,ENSP00000453000,ENSP00000453039,ENSP00000453174,ENSP00000453356,ENSP00000453464,ENSP00000453556,ENSP00000453566,ENSP00000453579,ENSP00000453663,ENSP00000453694,ENSP00000453739,ENSP00000453742,ENSP00000453754,ENSP00000453770,ENSP00000453841,ENSP00000453859,ENSP00000453869,ENSP00000453925,ENSP00000453945,ENSP00000454096,ENST00000332680,ENST00000332680.8,ENST00000341017,ENST00000341371,ENST00000342952,ENST00000343719,ENST00000344709,ENST00000356292,ENST00000358189,ENST00000396024,ENST00000396024.7,ENST00000421017,ENST00000421017.6,ENST00000451270,ENST00000451270.6,ENST00000504475,ENST00000504475.6,ENST00000557904,ENST00000557904.5,ENST00000557906,ENST00000557906.5,ENST00000557937,ENST00000557937.5,ENST00000557986,ENST00000557986.5,ENST00000558132,ENST00000558132.5,ENST00000558169,ENST00000558169.5,ENST00000558503,ENST00000558503.5,ENST00000558558,ENST00000558558.5,ENST00000558985,ENST00000558985.5,ENST00000558986,ENST00000558986.5,ENST00000558998,ENST00000558998.5,ENST00000559113,ENST00000559113.5,ENST00000559176,ENST00000559176.5,ENST00000559350,ENST00000559350.5,ENST00000559370,ENST00000559370.5,ENST00000559467,ENST00000559467.5,ENST00000559559,ENST00000559559.5,ENST00000559647,ENST00000559647.1,ENST00000559725,ENST00000559725.5,ENST00000559780,ENST00000559780.5,ENST00000559818,ENST00000559818.5,ENST00000559956,ENST00000559956.5,ENST00000560014,ENST00000560014.5,ENST00000560165,ENST00000560165.5,ENST00000560367,ENST00000560367.6,ENST00000560389,ENST00000560389.5,ENST00000560466,ENST00000560466.5,ENST00000560468,ENST00000560468.5,ENST00000560495,ENST00000560495.1,ENST00000560546,ENST00000560546.5,ENST00000560936,ENST00000560936.2,ENST00000561022,ENST00000561022.5,ENST00000561445,ENST00000561445.5,GQ891295,H0YKL9,H0YKN4,H0YKS4,H0YKV8,H0YKX9,H0YKZ7,H0YL33,H0YLE2,H0YLV6,H0YM50,H0YMD0,H0YMD9,H0YMM1,H0YMT9,H0YMU9,H0YMW4,H0YN28,H0YN42,H0YN52,H0YNA0,H0YNB8,H0YNP5,HEL-S-270,HGNC:537,HPA046964,HPA061798,LIP2,LPC2,LPC2D,Lipocortin II,NM_001002857,NM_001002857.1,NM_001002857.2,NM_001002858,NM_001002858.2,NM_001002858.3,NM_001136015,NM_001136015.2,NM_001136015.3,NM_004039,NM_004039.2,NM_004039.3,NP_001002857,NP_001002857.1,NP_001002858,NP_001002858.1,NP_001129487,NP_001129487.1,NP_004030,NP_004030.1,NX_P07355,OMIM:151740,OTTHUMG00000132763,P07355,P36,PAP-IV,Placental anticoagulant protein IV,Protein I,Q567R4,Q6N0B3,Q8TBV2,Q96DD5,Q9UDH8,R-HSA-109582,R-HSA-1280215,R-HSA-168249,R-HSA-168256,R-HSA-397014,R-HSA-445355,R-HSA-447115,R-HSA-449147,R-HSA-6798695,R-HSA-75205,R-HSA-8950505,R-HSA-9020591,UPI0000161B7A,UPI0000366A50,UPI00005A7D98,UPI0000E59C58,UPI00022F87A4,UPI00022F87A5,UPI00022F87A6,UPI00022F87A7,UPI00022F87AE,UPI00022F87AF,UPI00022F87B0,UPI00022F87B1,UPI00022F87B2,UPI00022F87B3,UPI00022F87B4,UPI00022F87B5,UPI00022F87B6,UPI00022F87B7,UPI00022F87B8,UPI00022F87B9,UPI00022F87BA,UPI00022F87BB,UPI00022F87BC,UPI00022F87BD,UPI00022F87BE,URS00008B2CF6,URS00008B4C5F,URS0000D6D7C5,URS0000D6E3F5,URS0000EB2A1B,URS0000EC1AB1,XM_017022090,XM_017022090.1,XM_017022091,XM_017022091.1,XM_017022092,XM_017022092.1,XM_017022093,XM_017022093.1,XM_024449908,XM_024449908.1,XP_016877579,XP_016877579.1,XP_016877580,XP_016877580.1,XP_016877581,XP_016877581.1,XP_016877582,XP_016877582.1,XP_024305676,XP_024305676.1,annexin A2,annexin II,hsa:302,p36,uc002agk.4,uc002agn.4	model2	MetScore2_oof_z	37698	0.0671255	0.00465859	14.409	6.05978e-47	6.06e-47	46.2175	2.11802e-46	2.118e-46	0.0579945	0.0762564	1.71527e-05	TRUE	TRUE	2915	0.0606655	0.721912	0	TRUE	2.77857	2.98578
COL18A1	373	2.24797	177	258	16	269	13.192	221	0.0031389	229	11	631	M6	1	16	16	9606.ENSP00000352798	Collagen alpha-1(XVIII) chain; Probably plays a major role in determining the retinal structure as well as in the closure of the neural tube. Endostatin: Potently inhibits endothelial cell proliferation and angiogenesis. May inhibit angiogenesis by binding to the heparan sulfate proteoglycans involved in growth factor signaling (By similarity). Inhibits VEGFA-induced endothelial cell proliferation and migration. Seems to inhibit VEGFA-mediated signaling by blocking the interaction of VEGFA to its receptor KDR/VEGFR2. Modulates endothelial cell migration in an integrin-dependent manner [...]	httpDDvec.cgi?smart=1754:Pfam_DUF959(13|194)+FRI(333|448)+TSPN(456|644)+Pfam_Collagen(791|857)+Pfam_Collagen(927|990)+Pfam_Collagen(1070|1128)+Pfam_Collagen(1186|1246)+Pfam_Endostatin(1443|1750)+	1BNL,3HON,3HSH,80781,A8MVI4,AAA51864.1,AAC39658.1,AAC39659.1,AAF01310.1,AAH33715.1,AAH63833.1,AAK50626.1,AAL37720.1,AAR83296.1,AAR83297.1,AAR83298.1,AF018081,AF018082,AF184060,AF333247,AF416592,AL163302,AY484967,AY484968,AY484969,AY484970,AY484971,BC033715,BC063833,BX322561,BX322562,BX322563,CAB001961,CAB90482.1,CCDS42971,CCDS42971.1,CCDS42972,CCDS42972.1,CCDS77643,CCDS77643.1,CHEMBL2364188,COIA1_HUMAN,COL18A1,COL18A1-201,COL18A1-202,COL18A1-203,COL18A1-204,COL18A1-205,COL18A1-206,COL18A1-207,Collagen alpha-1(XVIII) chain,Collagen type XVIII alpha,Collagen type XVIII alpha 1 chain,ENSG00000182871,ENSP00000330452,ENSP00000332042,ENSP00000339118,ENSP00000347665,ENSP00000350584,ENSP00000352798,ENSP00000383191,ENSP00000383201,ENSP00000415692,ENSP00000443853,ENSP00000498485,ENST00000328322,ENST00000330424,ENST00000342220,ENST00000342220.9,ENST00000355480,ENST00000355480.9,ENST00000357908,ENST00000359759,ENST00000359759.8,ENST00000400337,ENST00000400337.6,ENST00000400347,ENST00000423214,ENST00000423214.1,ENST00000459895,ENST00000459895.1,ENST00000473212,ENST00000473212.1,ENST00000539645,ENST00000651438,Endostatin,GLCC,H7BXV5,H7C457,HGNC:2195,HPA011025,HPA036104,KF457341,KF457343,KF511425,KNO,KNO1,KS,Knobloch syndrome, type 1,L22548,NC1,NM_001379500,NM_030582,NM_030582.3,NM_030582.4,NM_130444,NM_130444.2,NM_130444.3,NM_130445,NM_130445.3,NM_130445.4,NP_085059,NP_085059.2,NP_569711,NP_569711.2,NP_569712,NP_569712.2,NX_P39060,Non-collagenous domain 1,OMIM:120328,OTTHUMG00000090407,P39060,Q58EX6,Q6RZ39,Q6RZ40,Q6RZ41,Q8N4S4,Q8WXI5,Q96T70,Q9UK38,Q9Y6Q7,Q9Y6Q8,R-HSA-1442490,R-HSA-1474228,R-HSA-1474244,R-HSA-1474290,R-HSA-1592389,R-HSA-1650814,R-HSA-2022090,R-HSA-216083,R-HSA-3000157,R-HSA-8948216,UPI000016A19D,UPI0000207001,UPI0000E5A414,UPI0000E5A415,UPI0001838820,URS0000E99C81,collagen type XVIII alpha 1 chain,collagen, type XVIII, alpha 1,endostatin,hsa:80781,uc062awf.1,uc062awh.1	model2	MetScore2_oof_z	37698	0.260321	0.00474878	54.8186	0	0	629.64	0	0	0.251014	0.269629	1.71527e-05	TRUE	TRUE	2915	0.0021353	0.270888	0	TRUE	1.82766	2.07842
CD63	374	2.22011	166	198	20	208	16.424	432	0.00142454	165	13	572	M5	1	20	20	9606.ENSP00000447730	CD63 antigen; Functions as cell surface receptor for TIMP1 and plays a role in the activation of cellular signaling cascades. Plays a role in the activation of ITGB1 and integrin signaling, leading to the activation of AKT, FAK/PTK2 and MAP kinases. Promotes cell survival, reorganization of the actin cytoskeleton, cell adhesion, spreading and migration, via its role in the activation of AKT and FAK/PTK2. Plays a role in VEGFA signaling via its role in regulating the internalization of KDR/VEGFR2. Plays a role in intracellular vesicular transport processes, and is required for normal tr [...]	httpDDvec.cgi?smart=238:Pfam_Tetraspannin(10|230)+	967,A0A024RB05,AAA63235.1,AAB21617.1,AAH02349.1,AAH13017.1,AAM34259.1,AAP35736.1,AAV38939.1,AAV38940.1,AC009779,AF508304,AK311893,BAG34834.1,BC002349,BC013017,BT007073,BT020137,BT020138,CAA30792.1,CAA44519.1,CAB026356,CAG46893.1,CCDS58242,CCDS58242.1,CCDS58243,CCDS58243.1,CCDS8890,CCDS8890.1,CD63,CD63 antigen,CD63 antigen (melanoma 1 antigen),CD63 molecule,CD63-201,CD63-202,CD63-203,CD63-204,CD63-205,CD63-206,CD63-207,CD63-208,CD63-209,CD63-210,CD63-211,CD63-212,CD63-213,CD63-214,CD63-215,CD63-216,CD63_HUMAN,CH471054,CHEMBL3713303,CR542096,EAW96827.1,EAW96828.1,EAW96829.1,ENSG00000135404,ENSP00000257857,ENSP00000393502,ENSP00000446752,ENSP00000446807,ENSP00000447356,ENSP00000447730,ENSP00000447938,ENSP00000448091,ENSP00000449281,ENSP00000449337,ENSP00000449435,ENSP00000449654,ENSP00000449684,ENSP00000450191,ENST00000257857,ENST00000257857.8,ENST00000420846,ENST00000420846.7,ENST00000546457,ENST00000546457.1,ENST00000546939,ENST00000546939.5,ENST00000548117,ENST00000548117.5,ENST00000548160,ENST00000548160.5,ENST00000548898,ENST00000548898.5,ENST00000549117,ENST00000549117.5,ENST00000550050,ENST00000550050.5,ENST00000550776,ENST00000550776.5,ENST00000551173,ENST00000551173.5,ENST00000552067,ENST00000552067.5,ENST00000552164,ENST00000552164.5,ENST00000552692,ENST00000552692.5,ENST00000552754,ENST00000552754.5,ENST00000555199,ENST00000555199.1,F8VNT9,F8VV56,F8VWK8,F8VX62,F8VZE2,F8W022,Granulophysin,HGNC:1692,HPA010088,LAMP-3,Lysosomal-associated membrane protein 3,M58485,M59907,ME491,MLA1,Melanoma-associated antigen ME491,NM_001257389,NM_001257389.1,NM_001257390,NM_001257390.1,NM_001257391,NM_001257391.1,NM_001257392,NM_001257392.1,NM_001257400,NM_001257400.1,NM_001257401,NM_001257401.1,NM_001267698,NM_001267698.1,NM_001780,NM_001780.5,NP_001244318,NP_001244318.1,NP_001244319,NP_001244319.1,NP_001244320,NP_001244320.1,NP_001244321,NP_001244321.1,NP_001244329,NP_001244329.1,NP_001244330,NP_001244330.1,NP_001254627,NP_001254627.1,NP_001771,NP_001771.1,NX_P08962,OMA81H,OMIM:155740,OTTHUMG00000170454,Ocular melanoma-associated antigen,P08962,Q5TZP3,Q8N6Z9,Q9UCG6,R-HSA-109582,R-HSA-114608,R-HSA-168249,R-HSA-168256,R-HSA-6798695,R-HSA-76002,R-HSA-76005,S93788,TSPAN30,Tetraspanin-30,Tspan-30,UPI0000072B78,UPI000013CF91,UPI00001FC460,UPI000041C4DC,UPI00020CE19A,UPI00020CE19B,UPI00020CE19C,UPI00020CE19D,URS0000CFB2F1,X07982,X62654,XM_024449283,XM_024449283.1,XP_024305051,XP_024305051.1,hsa:967,uc001shn.5,uc031qhx.2	model2	MetScore2_oof_z	37698	0.042537	0.00461192	9.22328	3.02657e-20	3.027e-20	19.519	7.4514e-20	7.451e-20	0.0334975	0.0515765	1.71527e-05	TRUE	TRUE	2915	-0.0149607	0.575632	0	TRUE	2.05182	2.89918
IL18R1	375	2.19312	156	410	10	426	8.388	857	1.56053e-05	348	8	785	M2	1	10	10	9606.ENSP00000387211	Interleukin-18 receptor 1; Within the IL18 receptor complex, responsible for the binding of the proinflammatory cytokine IL18, but not IL1A nor IL1B. Involved in IL18-mediated IFNG synthesis from T-helper 1 (Th1) cells. Contributes to IL18-induced cytokine production, either independently of SLC12A3, or as a complex with SLC12A3 (By similarity).	httpDDvec.cgi?smart=541:SIGNAL(1|24)+IG(25|112)+IG_like(125|207)+IG(222|316)+TRANS(331|353)+TIR(374|523)+	3.2.2.6,3WO3,3WO4,4R6U,8809,AAC50390.1,AAH69575.1,AAH93975.1,AAH93977.1,AAO41718.1,AAY15048.1,AC007248,AK313967,AY192162,B2R9Y5,BAG36682.1,BC069575,BC093975,BC093977,CCDS2060,CCDS2060.1,CD218 antigen-like family member A,CD218a,CDw218a,ENSG00000115604,ENSP00000233957,ENSP00000334030,ENSP00000386663,ENSP00000387211,ENST00000233957,ENST00000233957.5,ENST00000334376,ENST00000334376.4,ENST00000409599,ENST00000409599.5,ENST00000410040,ENST00000410040.5,ENST00000466357,ENST00000466357.1,HGNC:5988,HPA007615,IL-18R-1,IL-18R-alpha,IL-18R1,IL-18Ralpha,IL-1Rrp,IL1 receptor-related protein,IL18R1,IL18R1-201,IL18R1-202,IL18R1-203,IL18R1-204,IL18R1-205,IL18RA,IL18R_HUMAN,IL18Ralpha2,IL1R-rp,IL1RRP,Interleukin 18 receptor 1,Interleukin-18 receptor 1,Interleukin-18 receptor alpha,NM_001282399,NM_001282399.1,NM_001282399.2,NM_001371418,NM_001371418.1,NM_001371419,NM_001371419.1,NM_001371420,NM_001371420.1,NM_001371421,NM_001371421.1,NM_001371422,NM_001371422.1,NM_001371423,NM_001371423.1,NM_001371424,NM_001371424.1,NM_003855,NM_003855.3,NM_003855.5,NP_001269328,NP_001269328.1,NP_001358347,NP_001358347.1,NP_001358348,NP_001358348.1,NP_001358349,NP_001358349.1,NP_001358350,NP_001358350.1,NP_001358351,NP_001358351.1,NP_001358352,NP_001358352.1,NP_001358353,NP_001358353.1,NP_003846,NP_003846.1,NX_Q13478,OMIM:604494,OTTHUMG00000130780,Q13478,Q52LC9,Q86YL8,R-HSA-1280215,R-HSA-168256,R-HSA-446652,R-HSA-449147,R-HSA-9008059,R-HSA-9012546,U43672,UPI000000D8B9,UPI000012D871,URS00008B227F,XM_024453202,XM_024453202.1,XM_024453204,XM_024453204.1,XM_024453205,XM_024453205.1,XP_024308970,XP_024308970.1,XP_024308972,XP_024308972.1,XP_024308973,XP_024308973.1,hsa:8809,interleukin 18 receptor 1,uc002tbw.6,uc002tbw.7	model2	MetScore2_oof_z	37698	0.15941	0.0048551	32.8335	3.85916e-233	3.859e-233	232.414	4.48185e-232	4.482e-232	0.149894	0.168926	1.71527e-05	TRUE	TRUE	2915	0.00426285	0.38945	0	TRUE	0.566568	3.20831
ARG2	375	2.19312	156	479	8	482	7.161	679	0.000224048	436	6	854	M9	1	8	8	9606.ENSP00000261783	Arginase-2, mitochondrial; May play a role in the regulation of extra-urea cycle arginine metabolism and also in down-regulation of nitric oxide synthesis. Extrahepatic arginase functions to regulate L-arginine bioavailability to nitric oxid synthase (NOS). Arginine metabolism is a critical regulator of innate and adaptive immune responses. Seems to be involved in negative regulation of the survival capacity of activated CD4(+) and CD8(+) T cells. May suppress inflammation- related signaling in asthmatic airway epithelium. May contribute to the immune evasion of H.pylori by restricting [...]	httpDDvec.cgi?smart=354:Pfam_Arginase(24|324)+	1PQ3,3.5.3.1,384,4HZE,4I06,4IE2,4IE3,4IXU,4IXV,6Q37,6Q39,A0A024R6A0,AAB39855.1,AAC51664.1,AAH01350.1,AAH08464.1,AAH29050.1,AAL71548.1,AK312484,ARG2,ARG2-201,ARG2-202,ARG2-203,ARG2-204,ARGI2_HUMAN,AY074489,Arginase,Arginase 2,Arginase II,Arginase-2, mitochondrial,B2R690,BAA13158.1,BAG35387.1,BC001350,BC008464,BC029050,CAB009435,CAG38787.1,CCDS9785,CCDS9785.1,CH471061,CHEMBL1795148,CR536550,D86724,EAW80943.1,EAW80944.1,EC 3.5.3.1,ENSG00000081181,ENSP00000261783,ENST00000261783,ENST00000261783.3,ENST00000556491,ENST00000556491.1,ENST00000557120,ENST00000557120.5,ENST00000557319,ENST00000557319.1,HGNC:664,HPA000663,Kidney-type arginase,NM_001172,NM_001172.3,NM_001172.4,NP_001163,NP_001163.1,NX_P78540,Non-hepatic arginase,OMIM:107830,OTTHUMG00000171807,P78540,Q6FHY8,R-HSA-1430728,R-HSA-70635,R-HSA-71291,Type II arginase,U75667,U82256,UPI0000125DF2,arginase 2,arginase, type II,hsa:384,uc001xjs.4	model2	MetScore2_oof_z	37698	0.0205864	0.00456693	4.50771	6.57289e-06	6.573e-06	5.18224	1.17186e-05	1.172e-05	0.0116351	0.0295377	1.71527e-05	TRUE	TRUE	2915	0.0441227	0.415878	0	TRUE	0.38834	3.30901
ACTN2	377	2.19033	155	410	10	428	8.379	321	0.00202535	436	6	787	M12	1	10	10	9606.ENSP00000355537	Alpha-actinin-2; F-actin cross-linking protein which is thought to anchor actin to a variety of intracellular structures. This is a bundling protein.	httpDDvec.cgi?smart=894:CH(40|140)+CH(153|252)+Pfam_Spectrin(281|391)+SPEC(404|505)+SPEC(519|626)+SPEC(640|739)+EFh(757|785)+EFh(793|821)+efhand_Ca_insen(824|890)+	1H8B,1HCI,1QUU,4D1E,5A36,5A37,5A38,5A4B,88,A0A494C031,A0A494C033,A0A494C060,A0A494C0Q3,A0A494C166,A0A494C1A0,AAA51583.1,AAA51584.1,AAH47901.2,AAH51770.2,ACTN2,ACTN2-201,ACTN2-202,ACTN2-203,ACTN2-204,ACTN2-205,ACTN2-206,ACTN2-207,ACTN2-208,ACTN2-209,ACTN2-210,ACTN2-211,ACTN2-212,ACTN2-213,ACTN2_HUMAN,AJ249756,AJ249757,AJ249758,AJ249759,AJ249760,AJ249761,AJ249762,AJ249763,AJ249764,AJ249765,AJ249766,AJ249767,AJ249768,AJ249769,AJ249770,AJ249771,AJ249772,AJ249773,AJ249774,AJ249775,AJ249776,AK315250,AL359185,AL359921,Actinin alpha 2,Actinin alpha 2/3,Alpha-actinin skeletal muscle isoform 2,Alpha-actinin-2,B1ANE4,B2RCS5,BAG37672.1,BC047901,BC051770,CAB61269.1,CCDS1613,CCDS1613.1,CCDS60455,CCDS60455.1,CCDS73053,CCDS73053.1,CH471098,CMD1AA,CMH23,EAW70064.1,EAW70065.1,ENSG00000077522,ENSP00000264176,ENSP00000355537,ENSP00000438384,ENSP00000443495,ENSP00000443955,ENSP00000444892,ENSP00000498348,ENSP00000498364,ENSP00000498394,ENSP00000498677,ENSP00000498896,ENSP00000498926,ENST00000264176,ENST00000366578,ENST00000366578.5,ENST00000461367,ENST00000461367.1,ENST00000492101,ENST00000492101.1,ENST00000492634,ENST00000494762,ENST00000494762.1,ENST00000542672,ENST00000542672.5,ENST00000543526,ENST00000545611,ENST00000546208,ENST00000546208.5,ENST00000651091,ENST00000651187,ENST00000651275,ENST00000651781,ENST00000651786,ENST00000652096,F-actin cross-linking protein,F6THM6,HGNC:164,HPA006035,HPA008315,M86406,M86804,MPD6,MYOCOZ,NM_001103,NM_001103.3,NM_001278343,NM_001278343.1,NM_001278343.2,NM_001278344,NM_001278344.1,NP_001094,NP_001094.1,NP_001265272,NP_001265272.1,NP_001265273,NP_001265273.1,NX_P35609,OMIM:102573,OTTHUMG00000040059,P35609,Q86TF4,Q86TI8,R-HSA-109582,R-HSA-112314,R-HSA-112315,R-HSA-112316,R-HSA-114608,R-HSA-1280215,R-HSA-1500931,R-HSA-162582,R-HSA-168256,R-HSA-373753,R-HSA-390522,R-HSA-397014,R-HSA-438064,R-HSA-438066,R-HSA-442742,R-HSA-442755,R-HSA-442982,R-HSA-5673001,R-HSA-5683057,R-HSA-5684996,R-HSA-76002,R-HSA-76005,R-HSA-9607240,R-HSA-9609736,R-HSA-9617324,R-HSA-9620244,UPI0000125088,UPI00002050CF,UPI000153D566,UPI000C7225CC,UPI001086E878,UPI0010883A84,UPI00108A0243,UPI00108BF04D,UPI00108FD8E9,URS00008C19EA,actinin alpha 2,hsa:88,uc001hyf.4	model2	MetScore2_oof_z	37698	0.0585812	0.00466391	12.5605	4.11139e-36	4.111e-36	35.386	1.27226e-35	1.272e-35	0.0494398	0.0677226	1.71527e-05	TRUE	TRUE	2915	0.0813925	0.567118	0	TRUE	-0.0284483	1.61278
AREG	378	2.18752	154	198	20	214	16.179	564	0.000546186	96	16	576	M3	1	20	20	9606.ENSP00000379097	Amphiregulin; Ligand of the EGF receptor/EGFR. Autocrine growth factor as well as a mitogen for a broad range of target cells including astrocytes, Schwann cells and fibroblasts; Belongs to the amphiregulin family.	httpDDvec.cgi?smart=252:SIGNAL(1|26)+EGF(145|182)+TRANS(199|221)+	2RNL,374,AAA51773.1,AAA51781.1,AAH09799.1,AAI46954.1,AAI46968.1,AAR05438.1,AAV38669.1,AC021180,AR,AREG,AREG-201,AREG-202,AREG-203,AREGB,AREG_HUMAN,AY442340,Amphiregulin,BC009799,BC146953,BC146967,BT019866,CAB023519,CCDS3565,CCDS3565.1,CH471057,CHEMBL3731,CRDGF,Colorectum cell-derived growth factor,D6RFX5,EAX05710.1,ENSG00000109321,ENSP00000264487,ENSP00000379097,ENSP00000421414,ENST00000264487,ENST00000395748,ENST00000395748.7,ENST00000502307,ENST00000502307.1,ENST00000511560,ENST00000511560.1,HGNC:651,HPA008720,M30698,M30699,M30700,M30701,M30702,M30704,NM_001657,NM_001657.3,NM_001657.4,NP_001648,NP_001648.1,NX_P15514,OMIM:104640,OTTHUMG00000130006,P15514,Q5U026,R-HSA-1257604,R-HSA-1280215,R-HSA-162582,R-HSA-1643685,R-HSA-1643713,R-HSA-168256,R-HSA-177929,R-HSA-179812,R-HSA-180292,R-HSA-180336,R-HSA-182971,R-HSA-199418,R-HSA-199977,R-HSA-199991,R-HSA-204005,R-HSA-212718,R-HSA-2219528,R-HSA-2219530,R-HSA-392499,R-HSA-446203,R-HSA-5638302,R-HSA-5638303,R-HSA-5653656,R-HSA-5663202,R-HSA-5673001,R-HSA-5683057,R-HSA-5684996,R-HSA-5694530,R-HSA-597592,R-HSA-6811558,R-HSA-8856825,R-HSA-8856828,R-HSA-8939211,R-HSA-9006925,R-HSA-9006931,R-HSA-9006934,R-HSA-9009391,R-HSA-948021,R-HSA-9607240,R-HSA-9634638,SDGF,UPI0000125A24,UPI0001D3B495,URS0000EA0B54,amphiregulin,amphiregulin B,hsa:374,schwannoma-derived growth factor,uc032tme.2	model2	MetScore2_oof_z	37698	0.225035	0.0044586	50.4721	0	0	537.051	0	0	0.216296	0.233774	1.71527e-05	TRUE	TRUE	2915	0.0491893	0.492445	0	TRUE	2.38447	2.97737
NECTIN2	379	2.18752	154	258	16	276	13.02	582	0.000475962	229	11	637	M1	1	16	16	9606.ENSP00000252483	Nectin-2; Modulator of T-cell signaling. Can be either a costimulator of T-cell function, or a coinhibitor, depending on the receptor it binds to. Upon binding to CD226, stimulates T-cell proliferation and cytokine production, including that of IL2, IL5, IL10, IL13, and IFNG. Upon interaction with PVRIG, inhibits T-cell proliferation. These interactions are competitive. Probable cell adhesion protein ; Belongs to the nectin family.	httpDDvec.cgi?smart=538:SIGNAL(1|31)+IG(39|159)+IG_like(270|347)+TRANS(360|382)+	3R0N,4DFH,4DFI,4HZA,5819,5V52,A8K5L5,AAC23797.1,AAC82348.1,AAD02503.1,AAH03091.1,AC011481,AC093232,AF044962,AF044963,AF044964,AF044966,AF044967,AF044968,AF050154,AF058448,AK291330,BAF84019.1,BC003091,CAA56342.1,CAB026138,CAG33099.1,CCDS12645,CCDS12645.1,CCDS42576,CCDS42576.1,CD112,CH471126,CR456818,EAW57298.1,ENSG00000130202,ENSP00000252483,ENSP00000252485,ENSP00000465511,ENSP00000465587,ENSP00000468305,ENST00000252483,ENST00000252483.9,ENST00000252485,ENST00000252485.8,ENST00000585601,ENST00000585601.1,ENST00000587386,ENST00000587386.1,ENST00000591581,ENST00000591581.1,ENST00000592018,ENST00000592018.1,HGNC:9707,HPA012759,HPA073459,HVEB,Herpes virus entry mediator B,Herpesvirus entry mediator B,HveB,K7EK87,K7EKE8,K7ERL3,KF459581,NECT2_HUMAN,NECTIN2,NECTIN2-201,NECTIN2-202,NECTIN2-203,NECTIN2-204,NECTIN2-205,NECTIN2-206,NM_001042724,NM_001042724.1,NM_001042724.2,NM_002856,NM_002856.2,NM_002856.3,NP_001036189,NP_001036189.1,NP_002847,NP_002847.1,NX_Q92692,Nectin cell adhesion molecule 2,Nectin-2,O75455,OMIM:600798,OTTHUMG00000180839,PRR2,PVRL2,PVRR2,Poliovirus receptor-related protein 2,Q6IBI6,Q92692,Q96J29,R-HSA-1280218,R-HSA-1500931,R-HSA-168256,R-HSA-198933,R-HSA-418990,R-HSA-420597,R-HSA-421270,R-HSA-446728,UPI000002B1F5,UPI000004A2BF,UPI0002840C08,UPI0002840C09,UPI0002840C0A,URS0000EA5632,URS0000EB21F0,URS0000EBA04D,X80038,hsa:5819,nectin cell adhesion molecule 2,uc002ozv.4	model2	MetScore2_oof_z	37698	0.247722	0.00456924	54.2151	0	0	616.392	0	0	0.238766	0.256678	1.71527e-05	TRUE	TRUE	2915	0.0124223	0.318535	0	TRUE	1.53473	4.42069
APCS	380	2.17609	150	344	12	376	9.689	506	0.000866095	294	9	724	M7	1	12	12	9606.ENSP00000255040	Serum amyloid P-component(1-203); Can interact with DNA and histones and may scavenge nuclear material released from damaged circulating cells. May also function as a calcium-dependent lectin; Belongs to the pentraxin family.	httpDDvec.cgi?smart=223:SIGNAL(1|19)+PTX(20|223)+	1GYK,1LGN,1SAC,2A3W,2A3X,2A3Y,2W08,325,3D5O,3KQR,4AVS,4AVT,4AVV,4AYU,9.5S alpha-1-glycoprotein,AAA60302.1,AAH07039.1,AAH07058.1,AAP35396.1,ACS44649.1,AL445528,APCS,APCS-201,Amyloid P component, serum,BAA00060.1,BC007039,BC007058,BT006750,CAA28275.1,CAB007817,CAG29309.1,CCDS1186,CCDS1186.1,CH471121,CHEMBL4929,CR450313,D00097,EAW52781.1,ENSG00000132703,ENSP00000255040,ENSP00000357094,ENST00000255040,ENST00000255040.2,ENST00000368113,FJ460512,HEL-S-92n,HGNC:584,HPA053294,M10944,MGC88159,NM_001639,NM_001639.3,NM_001639.4,NP_001630,NP_001630.1,NX_P02743,OMIM:104770,OTTHUMG00000022741,P02743,PTX2,R-HSA-392499,R-HSA-977225,SAMP_HUMAN,SAP,Serum amyloid P component,Serum amyloid P-component,Serum amyloid P-component(1-203),UPI0000135533,V9HWP0,X04608,amyloid P component, serum,hsa:325,pentraxin-2,pentraxin-related,uc001ftv.4	model2	MetScore2_oof_z	37698	0.063679	0.00534549	11.9127	1.1639e-32	1.164e-32	31.9341	3.45495e-32	3.455e-32	0.0532017	0.0741563	1.71527e-05	TRUE	TRUE	2915	-0.0341212	0.396178	0	TRUE	2.4745	2.2958
MYBPC2	381	2.15836	144	522	7	566	5.834	916	0	436	6	903	M12	1	7	7	9606.ENSP00000350332	Myosin-binding protein C, fast-type; Thick filament-associated protein located in the crossbridge region of vertebrate striated muscle a bands. In vitro it binds MHC, F- actin and native thin filaments, and modifies the activity of actin- activated myosin ATPase. It may modulate muscle contraction or may play a more structural role; Belongs to the immunoglobulin superfamily. MyBP family.	httpDDvec.cgi?smart=1141:IG(58|154)+IG(263|342)+IG(352|435)+IG(445|531)+IG(551|636)+FN3(639|722)+FN3(737|820)+IG(847|930)+FN3(933|1015)+IGc2(1060|1127)+	2E7C,2EDK,2EDN,4606,A0A140VJQ0,A1L4G9,AAI30537.1,AAI36390.1,AC020909,AEE61037.1,BC130536,BC136389,C-protein, skeletal muscle fast isoform,CAA51544.1,CCDS46152,CCDS46152.1,CH471135,EAW71866.1,ENSG00000086967,ENSP00000200329,ENSP00000350332,ENST00000200329,ENST00000357701,ENST00000357701.5,ENST00000597498,ENST00000597498.1,Fast MyBP-C,HGNC:7550,HM005439,HPA042991,HPA046745,MGC163408,MYBPC,MYBPC2,MYBPC2-201,MYBPC2-202,MYBPCF,MYPC2_HUMAN,Myosin binding protein C, fast type,Myosin binding protein C2,Myosin-binding protein C, fast-type,NM_004533,NM_004533.3,NM_004533.4,NP_004524,NP_004524.3,NX_Q14324,OMIM:160793,OTTHUMG00000183040,Q14324,R-HSA-390522,R-HSA-397014,UPI000013C628,X73113,fast-type muscle myosin-binding-protein C,fsMyBP-C,hsa:4606,myosin binding protein C2,myosin-binding protein C, fast-type,uc002psf.3	model2	MetScore2_oof_z	37698	0.0788456	0.00472145	16.6994	2.21921e-62	2.219e-62	61.6538	8.95985e-62	8.96e-62	0.0695914	0.0880997	1.71527e-05	TRUE	TRUE	2915	0.171943	0.826709	0	TRUE	-0.267425	1.22534
IL15RA	381	2.15836	144	588	6	601	5.393	916	0	436	6	969	M2	1	6	6	9606.ENSP00000380421	Soluble interleukin-15 receptor subunit alpha; High-affinity receptor for interleukin-15. Can signal both in cis and trans where IL15R from one subset of cells presents IL15 to neighboring IL2RG-expressing cells (By similarity). In neutrophils, binds and activates kinase SYK in response to IL15 stimulation. In neutrophils, required for IL15- induced phagocytosis in a SYK-dependent manner. Expression of different isoforms may alter or interfere with signal transduction. [Isoform 6]: Does not bind IL15. [Isoform 8]: Does not bind IL15.	httpDDvec.cgi?smart=353:CCP(119|179)+	2ERS,2Z3Q,2Z3R,3601,4GS7,A0A0A0MS77,AAB88175.1,AAC50312.1,AAH74726.1,AAI07778.1,AAI21141.1,AAI21142.1,AAP69528.1,AF035279,AFY11387.1,AFY11388.1,AFY11389.1,AFY11391.1,AK304211,AL137186,AY316538,B4E2C2,BAG65084.1,BC074726,BC107777,BC121140,BC121141,CAB026215,CAG33345.1,CAG46820.1,CCDS58069,CCDS58069.1,CCDS7074,CCDS7074.1,CCDS7075,CCDS7075.2,CCDS73065,CCDS73065.1,CD215,CH471072,CR457064,CR542023,E7ETI1,E9PQ64,EAW86417.1,EAW86418.1,EAW86419.1,ENSG00000134470,ENSP00000256887,ENSP00000322245,ENSP00000369306,ENSP00000369307,ENSP00000369309,ENSP00000369311,ENSP00000369312,ENSP00000380420,ENSP00000380421,ENSP00000380422,ENSP00000380423,ENSP00000380425,ENSP00000380426,ENSP00000393612,ENSP00000395113,ENSP00000396393,ENSP00000403632,ENSP00000405107,ENSP00000405128,ENSP00000431529,ENSP00000432691,ENSP00000435454,ENSP00000435995,ENSP00000478525,ENSP00000479839,ENSP00000479938,ENSP00000480949,ENST00000256887,ENST00000319465,ENST00000379971,ENST00000379971.5,ENST00000379972,ENST00000379972.6,ENST00000379974,ENST00000379974.1,ENST00000379976,ENST00000379977,ENST00000379977.7,ENST00000397246,ENST00000397246.7,ENST00000397248,ENST00000397248.6,ENST00000397250,ENST00000397250.6,ENST00000397251,ENST00000397251.7,ENST00000397253,ENST00000397255,ENST00000397255.7,ENST00000414280,ENST00000425111,ENST00000429135,ENST00000429135.2,ENST00000435171,ENST00000435171.6,ENST00000447291,ENST00000447291.5,ENST00000453922,ENST00000453922.1,ENST00000525219,ENST00000525219.6,ENST00000528354,ENST00000528354.5,ENST00000530685,ENST00000530685.5,ENST00000532039,ENST00000532039.5,ENST00000532948,ENST00000532948.5,ENST00000534292,ENST00000534292.5,ENST00000618528,ENST00000620345,ENST00000620345.4,ENST00000620865,ENST00000620865.4,ENST00000622442,ENST00000622442.4,H0Y4R3,H0Y6E8,H0YD11,HGNC:5978,I15RA_HUMAN,IL-15 receptor subunit alpha,IL-15R-alpha,IL-15RA,IL15RA,IL15RA-201,IL15RA-202,IL15RA-203,IL15RA-204,IL15RA-205,IL15RA-206,IL15RA-207,IL15RA-208,IL15RA-209,IL15RA-210,IL15RA-211,IL15RA-212,IL15RA-213,IL15RA-214,IL15RA-215,IL15RA-216,IL15RA-217,IL15RA-218,IL15RA-219,IL15RA-220,IL15RA-221,IL15RA-222,Interleukin 15 receptor subunit alpha,Interleukin-15 receptor subunit alpha,JX987304,JX987305,JX987306,JX987308,K9N163,K9N1J3,K9N2Q6,K9N2S2,NM_001243539,NM_001243539.1,NM_001256765,NM_001256765.1,NM_001351095,NM_001351095.1,NM_001351096,NM_001351096.1,NM_001351097,NM_001351097.2,NM_002189,NM_002189.3,NM_002189.4,NM_172200,NM_172200.2,NM_172200.3,NP_001230468,NP_001230468.1,NP_001243694,NP_001243694.1,NP_001338024,NP_001338024.1,NP_001338025,NP_001338025.1,NP_001338026,NP_001338026.1,NP_002180,NP_002180.1,NP_751950,NP_751950.2,NR_046362,NR_046362.2,NX_Q13261,OMIM:601070,OTTHUMG00000017612,Q13261,Q3B769,Q5JVA1,Q5JVA2,Q5JVA3,Q5JVA4,Q6B0J2,Q7LDR4,Q7Z609,R-HSA-1280215,R-HSA-168256,R-HSA-449147,R-HSA-451927,R-HSA-8983432,Soluble interleukin-15 receptor subunit alpha,U31628,UPI0000073D71,UPI0000144FB5,UPI000016022D,UPI00001F8AC9,UPI00004A3A49,UPI00004A3A4A,UPI000059D0F7,UPI0001D68179,UPI0001D896EC,UPI0001D896ED,UPI0001F781E4,UPI00024F9753,UPI00029EED0E,UPI00029EFC5A,UPI00029F3033,UPI00029F444B,UPI00033350FF,UPI0004620E36,URS00008B2646,URS00008B99A9,XM_011519462,XM_011519462.2,XM_011519465,XM_011519465.1,XM_011519466,XM_011519466.2,XM_011519467,XM_011519467.2,XM_011519469,XM_011519469.1,XM_011519470,XM_011519470.2,XM_011519472,XM_011519472.2,XM_011519474,XM_011519474.2,XM_011519475,XM_011519475.2,XM_011519476,XM_011519476.2,XM_011519477,XM_011519477.2,XM_017016195,XM_017016195.1,XM_017016196,XM_017016196.1,XM_017016197,XM_017016197.2,XM_017016198,XM_017016198.1,XM_017016200,XM_017016200.2,XM_024447983,XM_024447983.1,XP_011517764,XP_011517764.1,XP_011517767,XP_011517767.1,XP_011517768,XP_011517768.1,XP_011517769,XP_011517769.1,XP_011517771,XP_011517771.1,XP_011517772,XP_011517772.1,XP_011517774,XP_011517774.1,XP_011517776,XP_011517776.1,XP_011517777,XP_011517777.1,XP_011517778,XP_011517778.1,XP_011517779,XP_011517779.1,XP_016871684,XP_016871684.1,XP_016871685,XP_016871685.1,XP_016871686,XP_016871686.1,XP_016871687,XP_016871687.1,XP_016871689,XP_016871689.1,XP_024303751,XP_024303751.1,interleukin 15 receptor subunit alpha,interleukin 15 receptor, alpha,sIL-15 receptor subunit alpha,sIL-15R-alpha,sIL-15RA,uc001iiv.4,uc021pmo.2	model2	MetScore2_oof_z	37698	0.125607	0.00463879	27.0777	6.17494e-160	6.175e-160	159.209	4.8387e-159	4.839e-159	0.116515	0.1347	1.71527e-05	TRUE	TRUE	2915	-0.00414811	0.382245	0	TRUE	1.9673	4.43222
MLN	381	2.15836	144	588	6	643	4.996	916	0	436	6	969	M8	1	6	6	9606.ENSP00000388825	Motilin-associated peptide; Plays an important role in the regulation of interdigestive gastrointestinal motility and indirectly causes rhythmic contraction of duodenal and colonic smooth muscle.	httpDDvec.cgi?smart=115:SIGNAL(1|25)+Pfam_Motilin_ghrelin(27|53)+Pfam_Motilin_assoc(61|115)+	1LBJ,4295,AAA59860.1,AAH69675.1,AAI12315.1,AAI43982.1,AL138889,AL158049,B7ZLR7,BC069675,BC112314,BC143981,CAA33448.1,CAA68690.1,CCDS47412,CCDS47412.1,CCDS4786,CCDS4786.1,CCDS54993,CCDS54993.1,CH471081,E9PDN2,EAX03752.1,EAX03753.1,ENSG00000096395,ENSP00000266003,ENSP00000388825,ENSP00000425467,ENST00000266003,ENST00000266003.9,ENST00000430124,ENST00000430124.6,ENST00000507738,ENST00000507738.1,HGNC:7141,HPA069392,J3KN51,M30278,M30279,M30280,M30281,MAP,MLN,MLN-201,MLN-202,MLN-203,MOTI_HUMAN,Motilin,Motilin-associated peptide,NM_001040109,NM_001040109.1,NM_001040109.2,NM_001184698,NM_001184698.1,NM_001184698.2,NM_002418,NM_002418.2,NM_002418.3,NP_001035198,NP_001035198.1,NP_001171627,NP_001171627.1,NP_002409,NP_002409.1,NX_P12872,OMIM:158270,OTTHUMG00000014536,P12872,Promotilin,Q2M1L2,Q5T975,Q6NSY7,R-HSA-162582,R-HSA-372790,R-HSA-373076,R-HSA-375276,R-HSA-388396,R-HSA-416476,R-HSA-500792,UPI000012F3E4,UPI0000D5BB0F,UPI0001D27F7D,X15393,X15394,X15395,X15396,Y00695,hsa:4295,motilin,prepromotilin,uc003off.2	model2	MetScore2_oof_z	37698	0.0820441	0.00486378	16.8684	1.31724e-63	1.317e-63	62.8803	5.40048e-63	5.4e-63	0.072511	0.0915773	1.71527e-05	TRUE	TRUE	2915	0.0318285	1.04366	0	TRUE	3.16701	1.37448
EFNB2	384	2.14613	140	301	14	306	11.91	531	0.000686634	265	10	685	M3	1	14	14	9606.ENSP00000493716	Ephrin-B2; Cell surface transmembrane ligand for Eph receptors, a family of receptor tyrosine kinases which are crucial for migration, repulsion and adhesion during neuronal, vascular and epithelial development. Binds promiscuously Eph receptors residing on adjacent cells, leading to contact-dependent bidirectional signaling into neighboring cells. The signaling pathway downstream of the receptor is referred to as forward signaling while the signaling pathway downstream of the ephrin ligand is referred to as reverse signaling. Binds to receptor tyrosine kinase including EPHA4, EPHA3 an [...]	httpDDvec.cgi?smart=333:Pfam_Ephrin(29|164)+TRANS(228|250)+	1948,2HLE,2I85,2VSK,2VSM,2WO2,3GXU,4UF7,6P7Y,6PDL,AAA99707.1,AAC41752.1,AAD03786.1,AAH69342.1,AAH74856.1,AAH74857.1,AAI05956.1,AAI05957.1,AAI05958.1,AL138689,BC069342,BC074856,BC074857,BC105955,BC105956,BC105957,CAB009368,CCDS9507,CCDS9507.1,EFNB2,EFNB2-201,EFNB2-202,EFNB2_HUMAN,ENSG00000125266,ENSP00000245323,ENSP00000365099,ENSP00000493716,ENST00000245323,ENST00000375933,ENST00000643990,ENST00000643990.1,ENST00000646441,ENST00000646441.1,EPH-related receptor tyrosine kinase ligand 5,EPLG5,Ephrin B2,Ephrin-B,Ephrin-B2,HGNC:3227,HPA008999,HTK ligand,HTK-L,HTKL,Htk-L,L38734,LERK-5,LERK5,MGC126226,MGC126227,MGC126228,NM_001372056,NM_001372056.1,NM_001372057,NM_001372057.1,NM_004093,NM_004093.3,NM_004093.4,NP_001358985,NP_001358985.1,NP_001358986,NP_001358986.1,NP_004084,NP_004084.1,NX_P52799,OMIM:600527,OTTHUMG00000017324,P52799,Q5JV56,R-HSA-1266738,R-HSA-2682334,R-HSA-3928662,R-HSA-3928664,R-HSA-3928665,R-HSA-422475,U16797,U81262,UPI0000129C9B,XM_017020406,XM_017020406.2,XP_016875895,XP_016875895.1,eph-related receptor tyrosine kinase ligand 5,ephrin B2,ephrin-B2,hsa:1948,ligand of eph-related kinase 5,uc001vqi.4	model2	MetScore2_oof_z	37698	0.0463418	0.00456047	10.1616	3.16069e-24	3.161e-24	23.5002	8.25576e-24	8.256e-24	0.0374032	0.0552805	1.71527e-05	TRUE	TRUE	2915	0.0341457	0.55309	0	TRUE	2.76714	3.95105
TGFBR2	385	2.13988	138	214	19	215	16.166	141	0.00485325	348	8	599	M6	1	19	19	9606.ENSP00000351905	TGF-beta receptor type-2; Transmembrane serine/threonine kinase forming with the TGF- beta type I serine/threonine kinase receptor, TGFBR1, the non- promiscuous receptor for the TGF-beta cytokines TGFB1, TGFB2 and TGFB3. Transduces the TGFB1, TGFB2 and TGFB3 signal from the cell surface to the cytoplasm and is thus regulating a plethora of physiological and pathological processes including cell cycle arrest in epithelial and hematopoietic cells, control of mesenchymal cell proliferation and differentiation, wound healing, extracellular matrix production, immunosuppression and carcinoge [...]	httpDDvec.cgi?smart=592:SIGNAL(1|23)+Pfam_ecTbetaR2(74|184)+TRANS(192|214)+Pfam_Pkinase_Tyr(269|563)+	1KTZ,1M9Z,1PLO,2.7.11.30,2PJY,3KFD,4P7U,4XJJ,5E8V,5E8Y,5E91,5E92,5QIN,5TX4,5TY4,7048,A3QNQ0,AAA61164.1,AAB17553.1,AAB40916.1,AAT3,AAT70724.1,ABG65632.1,ACZ58376.1,ACZ58377.1,AH015833,AK300383,AK314102,AY675319,B4DTV5,BAA05673.1,BAA09332.1,BAG36796.1,BAG62117.1,CAB073537,CCDS2648,CCDS2648.1,CCDS33727,CCDS33727.1,CH471055,CHEMBL4267,D28131,D2JYI1,D50683,DQ377554,DQ377555,DQ377556,DQ377557,DQ377559,EAW64410.1,EAW64412.1,EC 2.7.11.30,ENSG00000163513,ENSP00000295751,ENSP00000295754,ENSP00000316813,ENSP00000351905,ENSP00000373275,ENSP00000392572,ENSP00000400898,ENST00000295751,ENST00000295754,ENST00000295754.9,ENST00000312743,ENST00000359013,ENST00000359013.4,ENST00000383765,ENST00000427981,ENST00000439925,ENST00000672050,ENST00000672866,ENST00000673203,ENST00000673250,FAA3,GU143402,GU143403,HGNC:11773,LDS1B,LDS2,LDS2B,LRG_779,LRG_779t1,M85079,MFS2,NM_001024847,NM_001024847.2,NM_003242,NM_003242.5,NM_003242.6,NP_001020018,NP_001020018.1,NP_003233,NP_003233.4,NX_P37173,OMIM:190182,OTTHUMG00000130569,P37173,Q15580,Q6DKT6,Q99474,R-HSA-162582,R-HSA-1643685,R-HSA-170834,R-HSA-2173788,R-HSA-2173789,R-HSA-2173791,R-HSA-3304349,R-HSA-3304351,R-HSA-3304356,R-HSA-3642278,R-HSA-3642279,R-HSA-3645790,R-HSA-3656532,R-HSA-3656534,R-HSA-3656535,R-HSA-392499,R-HSA-5663202,R-HSA-5688426,R-HSA-5689603,R-HSA-597592,R-HSA-9006936,RIIC,TAAD2,TBR-ii,TBRII,TGF-beta receptor type II,TGF-beta receptor type-2,TGF-beta type II receptor,TGFBR2,TGFBR2-201,TGFBR2-202,TGFBR2-203,TGFBR2-204,TGFBR2-205,TGFBR2-206,TGFR-2,TGFR2_HUMAN,TGFbeta-RII,TbetaR-II,Transforming growth factor beta receptor 2,Transforming growth factor-beta receptor type II,U52240,U52241,U52242,U52244,U52245,U52246,U69146,U69147,U69148,U69149,U69150,U69151,U69152,UPI000011DD7E,UPI000053030E,XM_011534043,XM_011534043.2,XM_011534045,XM_011534045.3,XM_017007106,XM_017007106.1,XP_011532345,XP_011532345.1,XP_011532347,XP_011532347.1,XP_016862595,XP_016862595.1,hsa:7048,transforming growth factor beta receptor 2,transforming growth factor beta receptor II,uc003cen.4,uc003ceo.4	model2	MetScore2_oof_z	37698	0.222071	0.00495166	44.8479	0	0	427.231	0	0	0.212366	0.231777	1.71527e-05	TRUE	TRUE	2915	0.0249668	0.365576	0	TRUE	1.87725	2.42655
SLAMF7	386	2.13988	138	442	9	476	7.191	916	0	294	9	828	M1	1	9	9	9606.ENSP00000357022	SLAM family member 7; Self-ligand receptor of the signaling lymphocytic activation molecule (SLAM) family. SLAM receptors triggered by homo- or heterotypic cell-cell interactions are modulating the activation and differentiation of a wide variety of immune cells and thus are involved in the regulation and interconnection of both innate and adaptive immune response. Activities are controlled by presence or absence of small cytoplasmic adapter proteins, SH2D1A/SAP and/or SH2D1B/EAT-2. Isoform 1 mediates NK cell activation through a SH2D1A-independent extracellular signal-regulated ERK-me [...]	httpDDvec.cgi?smart=335:SIGNAL(1|22)+IG(26|125)+TRANS(227|249)+	19A,57823,A8K3U1,AAH27867.1,AAK11549.1,AAL26989.1,AAQ88876.1,AB027233,AF291815,AF390894,AJ271869,AJ276429,AK290706,AK298499,AK298548,AK301137,AK301432,AK301438,AL121985,AL834424,AY358512,B4DPU4,B4DPY3,B4DVL7,B4DW98,B4DWA3,BAB61022.1,BAF83395.1,BAG60706.1,BAG60745.1,BAG62729.1,BAG62960.1,BAG62965.1,BC027867,CAB015445,CAB76561.1,CAB81950.2,CAD39085.1,CCDS1209,CCDS1209.1,CCDS60321,CCDS60321.1,CCDS60322,CCDS60322.1,CCDS60323,CCDS60323.1,CCDS60324,CCDS60324.1,CCDS60325,CCDS60325.1,CCDS72956,CCDS72956.1,CCDS72957,CCDS72957.1,CD2 subset 1,CD2-like receptor-activating cytotoxic cells,CD319,CH471121,CHEMBL3559386,CRACC,CS1,EAW52704.1,ENSG00000026751,ENSP00000234513,ENSP00000241694,ENSP00000323990,ENSP00000325318,ENSP00000336761,ENSP00000352281,ENSP00000353676,ENSP00000357021,ENSP00000357022,ENSP00000403294,ENSP00000405605,ENSP00000408394,ENSP00000409965,ENSP00000416592,ENSP00000473590,ENSP00000483774,ENST00000234513,ENST00000241694,ENST00000318148,ENST00000318164,ENST00000337370,ENST00000359331,ENST00000359331.8,ENST00000360487,ENST00000368042,ENST00000368042.7,ENST00000368043,ENST00000368043.7,ENST00000435517,ENST00000441662,ENST00000441662.6,ENST00000444090,ENST00000444090.6,ENST00000458104,ENST00000458104.6,ENST00000458602,ENST00000458602.6,ENST00000484221,ENST00000484221.1,ENST00000488819,ENST00000488819.1,ENST00000495334,ENST00000495334.1,ENST00000621377,ENST00000621377.4,HGNC:21394,HPA055945,HPA061654,Membrane protein FOAP-12,NM_001282588,NM_001282588.1,NM_001282589,NM_001282589.1,NM_001282590,NM_001282590.1,NM_001282590.2,NM_001282591,NM_001282591.1,NM_001282592,NM_001282592.1,NM_001282592.2,NM_001282593,NM_001282593.1,NM_001282594,NM_001282594.1,NM_001282595,NM_001282595.1,NM_001282596,NM_001282596.2,NM_021181,NM_021181.4,NM_021181.5,NP_001269517,NP_001269517.1,NP_001269518,NP_001269518.1,NP_001269519,NP_001269519.1,NP_001269520,NP_001269520.1,NP_001269521,NP_001269521.1,NP_001269522,NP_001269522.1,NP_001269523,NP_001269523.1,NP_001269524,NP_001269524.1,NP_001269525,NP_001269525.1,NP_067004,NP_067004.3,NX_Q9NQ25,Novel Ly9,OMIM:606625,OTTHUMG00000024008,Protein 19A,Q8N6Y8,Q8ND32,Q9NQ25,Q9NY08,Q9NY23,R-HSA-1280218,R-HSA-168256,R-HSA-198933,R4GND0,SLAF7_HUMAN,SLAM family member 7,SLAMF7,SLAMF7-201,SLAMF7-202,SLAMF7-203,SLAMF7-204,SLAMF7-205,SLAMF7-206,SLAMF7-207,SLAMF7-208,SLAMF7-209,SLAMF7-210,SLAMF7-211,UNQ576/PRO1138,UPI00000389DC,UPI000006DECD,UPI000007082C,UPI00017A7781,UPI00017A7827,UPI00017A7FD6,UPI00017A8278,UPI00017A827D,UPI0002B8325B,URS00008B7541,URS00008BDEA8,URS0000EAB4BC,XM_011509828,XM_011509828.1,XM_011509829,XM_011509829.1,XM_024448757,XM_024448757.1,XP_011508130,XP_011508130.1,XP_011508131,XP_011508131.1,XP_024304525,XP_024304525.1,hsa:57823,uc001fwq.5	model2	MetScore2_oof_z	37698	0.126664	0.00453595	27.9245	7.27572e-170	7.276e-170	169.138	6.07699e-169	6.077e-169	0.117774	0.135555	1.71527e-05	TRUE	TRUE	2915	-0.0200835	0.645263	0	TRUE	2.04221	4.64959
PTX3	387	2.12057	132	410	10	412	8.753	359	0.00167646	294	9	797	M7	1	10	10	9606.ENSP00000295927	Pentraxin-related protein PTX3; Plays a role in the regulation of innate resistance to pathogens, inflammatory reactions, possibly clearance of self- components and female fertility.	httpDDvec.cgi?smart=381:SIGNAL(1|17)+PTX(175|381)+	5806,AAA61234.1,AAH39733.1,ABA64467.1,AC020630,AK312705,B2R6T6,BAG35583.1,BC039733,CAA44778.1,CAA45158.1,CCDS3180,CCDS3180.1,CH471052,DQ207368,EAW78708.1,ENSG00000163661,ENSP00000295927,ENST00000295927,ENST00000295927.3,HGNC:9692,HPA069320,M31166,NM_002852,NM_002852.3,NM_002852.4,NP_002843,NP_002843.2,NX_P26022,OMIM:602492,OTTHUMG00000158750,P26022,PTX3,PTX3-201,PTX3_HUMAN,Pentaxin-related protein PTX3,Pentraxin 3,Pentraxin-related protein PTX3,Q38M82,R-HSA-168249,R-HSA-168256,R-HSA-6798695,TNF alpha-induced protein 5,TNFAIP5,TSG-14,TSG14,Tumor necrosis factor alpha-induced protein 5,Tumor necrosis factor-inducible gene 14 protein,UPI000013E2D6,X63053,X63613,hsa:5806,long pentraxin 3,pentraxin 3,pentraxin 3, long,tumor necrosis factor, alpha-induced protein 5,uc003fbl.5	model2	MetScore2_oof_z	37698	0.10612	0.0045421	23.3636	7.15719e-120	7.157e-120	119.145	4.32847e-119	4.328e-119	0.0972172	0.115023	1.71527e-05	TRUE	TRUE	2915	-0.0647594	0.547774	0	TRUE	2.85944	3.09579
GIP	387	2.12057	132	522	7	560	5.924	916	0	436	6	909	M8	1	7	7	9606.ENSP00000350005	Gastric inhibitory polypeptide; Potent stimulator of insulin secretion and relatively poor inhibitor of gastric acid secretion.	httpDDvec.cgi?smart=153:SIGNAL(1|21)+GLUCA(52|78)+	1T5Q,2695,2B4N,2L70,2L71,2OBU,2QKH,AAA53192.1,AAA88043.1,AAH69100.1,AAH69663.1,AAH69686.1,AAH69746.1,AAH96146.1,AAH96147.1,AAH96148.1,AAH96149.1,BC069100,BC069663,BC069686,BC069746,BC096146,BC096147,BC096148,BC096149,CAB016729,CCDS11542,CCDS11542.1,CHEMBL5571,ENSG00000159224,ENSP00000290344,ENSP00000350005,ENST00000290344,ENST00000357424,ENST00000357424.2,GIP,GIP-201,GIP_HUMAN,Gastric inhibitory polypeptide,Glucose-dependent insulinotropic polypeptide,HGNC:4270,HPA021612,Incretin hormone,M18185,M31675,M31676,M31677,M31678,M31679,NM_004123,NM_004123.2,NM_004123.3,NP_004114,NP_004114.1,NX_P09681,OMIM:137240,OTTHUMG00000161171,P09681,Q4VB42,Q6NTD3,R-HSA-162582,R-HSA-2980736,R-HSA-372790,R-HSA-373080,R-HSA-388396,R-HSA-392499,R-HSA-400508,R-HSA-400511,R-HSA-418555,R-HSA-420092,R-HSA-500792,UPI000012B4C0,gastric inhibitory polypeptide,glucose-dependent insulinotropic polypeptide,hsa:2695,uc002iol.2	model2	MetScore2_oof_z	37698	0.0455699	0.00476142	9.57065	1.12443e-21	1.124e-21	20.9491	2.83293e-21	2.833e-21	0.0362374	0.0549024	1.71527e-05	TRUE	TRUE	2915	0.0832882	0.524127	0	TRUE	2.82318	1.79399
PXN	389	2.11727	131	344	12	359	10.117	270	0.00261612	348	8	733	M6	1	12	12	9606.ENSP00000267257	Paxillin; Cytoskeletal protein involved in actin-membrane attachment at sites of cell adhesion to the extracellular matrix (focal adhesion); Belongs to the paxillin family.	httpDDvec.cgi?smart=605:Pfam_Paxillin(44|253)+LIM(371|422)+LIM(430|481)+LIM(489|540)+LIM(548|599)+	1KKY,1KL0,1OW6,1OW7,1OW8,2K2R,2O9V,2VZD,2VZG,2VZI,3GM1,3PY7,3RQE,3RQF,3RQG,3U3F,4EDN,4R32,4XGZ,4XH2,5829,5UWH,6IUI,6U4M,6U4N,A0A140VJQ8,A0A1B0GTU4,A0A1B0GU60,A0A1B0GV30,A0A1B0GWE7,AAC05175.1,AAC50104.1,AAD00648.1,AAI36788.1,AAI36795.1,AAI44411.1,AC004263,AEE61045.1,AK314204,B2RAI3,B7ZMB4,BAA18997.1,BAA18998.1,BAG36880.1,BC136787,BC136794,BC144410,BX648777,CAB003841,CAI46024.1,CCDS44996,CCDS44996.1,CCDS44997,CCDS44997.1,CCDS44998,CCDS44998.1,CCDS58281,CCDS58281.1,CH471054,CHEMBL5715,D86862,D86863,EAW98179.1,ENSG00000089159,ENSP00000228307,ENSP00000267257,ENSP00000329494,ENSP00000331829,ENSP00000366463,ENSP00000380643,ENSP00000391283,ENSP00000394247,ENSP00000395536,ENSP00000442165,ENSP00000443745,ENSP00000443887,ENSP00000446607,ENSP00000446650,ENSP00000446893,ENSP00000447180,ENSP00000449198,ENSP00000489840,ENSP00000489977,ENSP00000490352,ENSP00000490896,ENST00000228307,ENST00000228307.11,ENST00000267257,ENST00000267257.11,ENST00000323871,ENST00000323871.9,ENST00000327503,ENST00000331257,ENST00000397506,ENST00000424649,ENST00000424649.6,ENST00000440827,ENST00000440827.3,ENST00000458477,ENST00000458477.6,ENST00000536957,ENST00000536957.5,ENST00000538144,ENST00000538144.5,ENST00000540221,ENST00000540221.1,ENST00000541856,ENST00000543331,ENST00000543331.1,ENST00000546532,ENST00000546532.5,ENST00000547746,ENST00000547746.1,ENST00000547772,ENST00000547772.1,ENST00000547983,ENST00000547983.5,ENST00000548912,ENST00000548912.5,ENST00000550205,ENST00000550205.1,ENST00000550795,ENST00000550795.1,ENST00000551327,ENST00000551327.5,ENST00000552550,ENST00000552550.5,ENST00000637386,ENST00000637386.1,ENST00000637617,ENST00000637617.1,ENST00000637624,ENST00000637624.1,F5GZ78,F5H836,F8VZ39,F8W0G0,F8W0K8,F8W1E0,HGNC:9718,HM005447,HPA051309,NM_001080855,NM_001080855.2,NM_001080855.3,NM_001243756,NM_001243756.1,NM_002859,NM_002859.3,NM_002859.4,NM_025157,NM_025157.4,NM_025157.5,NP_001074324,NP_001074324.1,NP_001230685,NP_001230685.1,NP_002850,NP_002850.2,NP_079433,NP_079433.3,NX_P49023,O14970,O14971,O60360,OMIM:602505,OTTHUMG00000169169,P49023,PAXI_HUMAN,PXN,PXN-201,PXN-202,PXN-203,PXN-204,PXN-205,PXN-206,PXN-207,PXN-208,PXN-209,PXN-210,PXN-211,PXN-212,PXN-213,PXN-214,PXN-215,PXN-216,PXN-217,PXN-218,PXN-219,PXN-220,PXN-221,PXN-222,Paxillin,Q5HYA4,R-HSA-1500931,R-HSA-162582,R-HSA-177929,R-HSA-180292,R-HSA-194138,R-HSA-397014,R-HSA-4420097,R-HSA-445355,R-HSA-446343,R-HSA-446353,R-HSA-446388,R-HSA-446728,R-HSA-8848021,R-HSA-8849471,R-HSA-9006927,R-HSA-9006934,U14588,U87941,U87942,U87943,U87944,U87945,U87946,UPI000013C8CD,UPI00001FBC71,UPI000049DD8D,UPI0000E00CD4,UPI0001711D29,UPI00020CE450,UPI00020CE451,UPI00020CE452,UPI00020CE453,UPI0003F4805C,UPI0007E52AB6,UPI0007E52BE5,UPI0007E52C06,UPI0007E52D7B,URS00008B30F9,URS00008BDAAA,URS00008C3FB8,URS0000CEC5B6,URS0000D6DDC0,XM_005253917,XM_005253917.3,XM_006719532,XM_006719532.2,XM_006719534,XM_006719534.1,XM_006719535,XM_006719535.4,XM_006719536,XM_006719536.3,XM_011538622,XM_011538622.1,XM_011538623,XM_011538623.1,XM_017019726,XM_017019726.2,XM_017019729,XM_017019729.2,XM_017019730,XM_017019730.2,XM_017019733,XM_017019733.2,XM_017019734,XM_017019734.1,XM_017019735,XM_017019735.2,XM_017019736,XM_017019736.2,XM_017019737,XM_017019737.2,XM_017019738,XM_017019738.2,XM_017019739,XM_017019739.2,XM_017019740,XM_017019740.2,XM_017019742,XM_017019742.2,XM_017019743,XM_017019743.1,XM_024449107,XM_024449107.1,XM_024449108,XM_024449108.1,XM_024449109,XM_024449109.1,XP_005253974,XP_005253974.1,XP_006719595,XP_006719595.1,XP_006719597,XP_006719597.1,XP_006719598,XP_006719598.1,XP_006719599,XP_006719599.1,XP_011536924,XP_011536924.1,XP_011536925,XP_011536925.1,XP_016875215,XP_016875215.1,XP_016875218,XP_016875218.1,XP_016875219,XP_016875219.1,XP_016875222,XP_016875222.1,XP_016875223,XP_016875223.1,XP_016875224,XP_016875224.1,XP_016875225,XP_016875225.1,XP_016875226,XP_016875226.1,XP_016875227,XP_016875227.1,XP_016875228,XP_016875228.1,XP_016875229,XP_016875229.1,XP_016875231,XP_016875231.1,XP_016875232,XP_016875232.1,XP_024304875,XP_024304875.1,XP_024304876,XP_024304876.1,XP_024304877,XP_024304877.1,XR_002957365,XR_002957365.1,paxillin,uc001txt.4,uc001txv.3	model2	MetScore2_oof_z	37698	0.0815059	0.00464385	17.5514	1.09113e-68	1.091e-68	67.9621	4.67056e-68	4.671e-68	0.0724038	0.090608	1.71527e-05	TRUE	TRUE	2915	0.022525	0.60614	0	TRUE	1.78051	3.62338
GRP	390	2.11394	130	372	11	404	8.981	570	0.00051832	384	7	762	M8	1	11	11	9606.ENSP00000256857	Gastrin-releasing peptide; Stimulates the release of gastrin and other gastrointestinal hormones (By similarity). Contributes to the perception of prurient stimuli and to the transmission of itch signals in the spinal cord that promote scratching behavior. Contributes primarily to nonhistaminergic itch sensation. Contributes to long-term fear memory, but not normal spatial memory. Contributes to the regulation of food intake (By similarity).	httpDDvec.cgi?smart=148:SIGNAL(1|23)+Pfam_Bombesin(41|54)+	2922,2N0B,2N0C,2N0D,2N0E,2N0F,2N0G,2N0H,A0A140VJM7,AAA52611.1,AAA52612.1,AAA52613.1,AAH04488.1,AAP35449.1,AC067859,AEE61014.1,BC004488,BN,BT006803,CCDS11971,CCDS11971.1,CCDS45877,CCDS45877.1,CCDS45878,CCDS45878.1,CH471096,EAW63091.1,ENSG00000134443,ENSP00000256857,ENSP00000389696,ENSP00000397814,ENSP00000431579,ENSP00000434101,ENST00000256857,ENST00000256857.6,ENST00000420468,ENST00000420468.6,ENST00000456142,ENST00000456142.3,ENST00000529320,ENST00000529320.2,ENST00000530323,ENST00000530323.1,GRP,GRP-10,GRP-201,GRP-202,GRP-203,GRP-204,GRP-205,GRP_HUMAN,Gastrin releasing peptide,Gastrin-releasing peptide,H0Y5C5,H0YCH3,HGNC:4605,HM005416,K02054,M12511,M12512,M12550,NM_001012512,NM_001012512.2,NM_001012512.3,NM_001012513,NM_001012513.2,NM_001012513.3,NM_002091,NM_002091.4,NM_002091.5,NP_001012530,NP_001012530.1,NP_001012531,NP_001012531.1,NP_002082,NP_002082.2,NX_P07492,Neuromedin-C,OMIM:137260,OTTHUMG00000132760,P07491,P07492,P81553,Q14454,Q53YA0,Q9BSY7,R-HSA-162582,R-HSA-2980736,R-HSA-372790,R-HSA-373076,R-HSA-375276,R-HSA-381771,R-HSA-388396,R-HSA-392499,R-HSA-400508,R-HSA-416476,R-HSA-500792,UPI000013CF31,UPI0000201E01,UPI0000201E03,UPI0001F77D4D,UPI0002840DE0,XM_011525933,XM_011525933.2,XM_017025712,XM_017025712.1,XM_017025713,XM_017025713.1,XM_017025714,XM_017025714.1,XP_011524235,XP_011524235.1,XP_016881201,XP_016881201.1,XP_016881202,XP_016881202.1,XP_016881203,XP_016881203.1,bombesin,gastrin releasing peptide,gastrin-releasing peptide,hsa:2922,neuromedin C,prepro-GRP,preproGRP,proGRP,uc002lhu.4,uc002lhv.4	model2	MetScore2_oof_z	37698	0.0378135	0.00459565	8.22811	1.96238e-16	1.962e-16	15.7072	4.54355e-16	4.544e-16	0.0288059	0.0468211	1.71527e-05	TRUE	TRUE	2915	0.000753856	0.503533	0	TRUE	3.41684	2.16284
ASS1	391	2.11059	129	442	9	445	7.99	264	0.00271755	524	5	833	M9	1	9	9	9606.ENSP00000361471	Argininosuccinate synthase; One of the enzymes of the urea cycle, the metabolic pathway transforming neurotoxic amonia produced by protein catabolism into inocuous urea in the liver of ureotelic animals. Catalyzes the formation of arginosuccinate from aspartate, citrulline and ATP and together with ASL it is responsible for the biosynthesis of arginine in most body tissues; Belongs to the argininosuccinate synthase family. Type 1 subfamily.	httpDDvec.cgi?smart=412:Pfam_Arginosuc_synth(8|403)+	2NZ2,445,6.3.4.5,AAA51782.1,AAA51783.1,AAH09243.1,AAH21676.1,AAK67487.1,ADO22296.1,AK027126,AK315093,AL354898,ALQ33381.1,ASS,ASS1,ASS1-201,ASS1-202,ASS1-203,ASS1-204,ASS1-205,ASS1-206,ASS1-207,ASS1-208,ASS1-209,ASS1-210,ASSY_HUMAN,AY034076,Argininosuccinate synthase,Argininosuccinate synthase 1,BAG37558.1,BC009243,BC021676,CAA25771.1,CCDS6933,CCDS6933.1,CH471090,CTLN1,Citrulline--aspartate ligase,EAW87932.1,EAW87935.1,EC 6.3.4.5,ENSG00000130707,ENSP00000253004,ENSP00000312562,ENSP00000340904,ENSP00000342903,ENSP00000345932,ENSP00000361461,ENSP00000361462,ENSP00000361469,ENSP00000361470,ENSP00000361471,ENSP00000394212,ENSP00000397200,ENSP00000397785,ENST00000253004,ENST00000311811,ENST00000334909,ENST00000342091,ENST00000344866,ENST00000349410,ENST00000352480,ENST00000352480.9,ENST00000353200,ENST00000372386,ENST00000372386.6,ENST00000372393,ENST00000372393.7,ENST00000372394,ENST00000372394.5,ENST00000413709,ENST00000422569,ENST00000422569.5,ENST00000443588,ENST00000443588.1,ENST00000467695,ENST00000467695.5,ENST00000470849,ENST00000470849.4,ENST00000492400,ENST00000492400.5,ENST00000493984,ENST00000493984.6,GQ891434,HGNC:758,HPA020896,HPA020934,KU177923,L00079,L00080,L00081,L00082,L00083,L00084,M34903,NM_000050,NM_000050.4,NM_054012,NM_054012.3,NM_054012.4,NP_000041,NP_000041.2,NP_446464,NP_446464.1,NX_P00966,OMIM:603470,OTTHUMG00000020806,P00966,Q5T6L4,Q5T6L5,Q5T6L6,Q6LDL2,Q86UZ0,Q96GT4,R-HSA-1430728,R-HSA-70635,R-HSA-71291,UPI00000015D6,UPI000046FEBF,UPI000046FEC0,URS0000CE4096,X01630,XM_005272200,XM_005272200.3,XM_011518705,XM_011518705.2,XM_017014729,XM_017014729.1,XP_005272257,XP_005272257.1,XP_011517007,XP_011517007.1,XP_016870218,XP_016870218.1,argininosuccinate synthase 1,argininosuccinate synthetase,hsa:445,uc004bzn.4	model2	MetScore2_oof_z	37698	0.0329572	0.00483801	6.81215	9.75917e-12	9.759e-12	11.0106	2.05846e-11	2.058e-11	0.0234746	0.0424399	1.71527e-05	TRUE	TRUE	2915	0.0555927	0.802218	0	TRUE	1.86172	3.39358
CD55	392	2.10721	128	372	11	371	9.735	295	0.00226054	348	8	764	M7	1	11	11	9606.ENSP00000356030	Complement decay-accelerating factor; This protein recognizes C4b and C3b fragments that condense with cell-surface hydroxyl or amino groups when nascent C4b and C3b are locally generated during C4 and c3 activation. Interaction of daf with cell-associated C4b and C3b polypeptides interferes with their ability to catalyze the conversion of C2 and factor B to enzymatically active C2a and Bb and thereby prevents the formation of C4b2a and C3bBb, the amplification convertases of the complement cascade. Inhibits complement activation by destabilizing and preventing the formation of C3 and [...]	httpDDvec.cgi?smart=444:SIGNAL(1|34)+CCP(36|94)+CCP(98|158)+CCP(163|220)+CCP(225|283)+	1604,1H03,1H04,1H2P,1H2Q,1M11,1NWV,1OJV,1OJW,1OJY,1OK1,1OK2,1OK3,1OK9,1UOT,1UPN,2C8I,2QZD,2QZF,2QZH,3IYP,3J24,5FOA,6ILJ,6ILK,A0A2R8Y4B4,A0A2R8YDY3,A0A2R8YEC5,AAA52167.1,AAA52168.1,AAA52169.1,AAA52170.1,AAB48622.1,AAC60633.1,AAH01288.1,AAP35823.1,AAW29942.1,AB240566,AB240567,AB240568,AB240569,AB240570,AL391597,AL596218,AY851161,B1AP13,B1AP14,B1AP15,BAE97422.1,BAE97423.1,BAE97424.1,BAE97425.1,BAE97426.1,BC001288,BT007159,CAB010454,CCDS31006,CCDS31006.1,CCDS44307,CCDS44307.1,CCDS73022,CCDS73022.1,CCDS86046,CCDS86046.1,CCDS86047,CCDS86047.1,CD55,CD55 molecule,CD55 molecule (Cromer blood group),CD55-201,CD55-202,CD55-203,CD55-204,CD55-205,CD55-206,CD55-207,CD55-208,CD55-209,CD55-210,CD55-211,CD55-212,CD55-213,CD55-214,CH471100,CHAPLE,CR,CROM,Complement decay-accelerating factor,D3DT83,D3DT84,DAF,DAF_HUMAN,Decay accelerating factor,E7ER69,EAW93485.1,EAW93487.1,EAW93488.1,EAW93489.1,EAW93491.1,ENSG00000196352,ENSP00000316333,ENSP00000340631,ENSP00000356029,ENSP00000356030,ENSP00000356031,ENSP00000356032,ENSP00000356034,ENSP00000375787,ENSP00000375788,ENSP00000433984,ENSP00000446276,ENSP00000493859,ENSP00000495069,ENSP00000495477,ENSP00000495518,ENSP00000496251,ENST00000314754,ENST00000314754.12,ENST00000343420,ENST00000343420.6,ENST00000367062,ENST00000367063,ENST00000367063.6,ENST00000367064,ENST00000367064.8,ENST00000367065,ENST00000367067,ENST00000367067.8,ENST00000391920,ENST00000391921,ENST00000391921.9,ENST00000465534,ENST00000465534.5,ENST00000476590,ENST00000476590.1,ENST00000482390,ENST00000488171,ENST00000488171.6,ENST00000536840,ENST00000618707,ENST00000618707.2,ENST00000634386,ENST00000634386.1,ENST00000635614,ENST00000635614.2,ENST00000644836,ENST00000644836.1,ENST00000645323,ENST00000645323.1,H3BLV0,H7BY55,HGNC:2665,HPA002190,HPA024386,LRG_127,M15799,M30142,M31516,M64356,M64653,NM_000574,NM_000574.4,NM_000574.5,NM_001114752,NM_001114752.2,NM_001114752.3,NM_001300902,NM_001300902.2,NM_001300903,NM_001300903.1,NM_001300903.2,NM_001300904,NM_001300904.1,NM_001300904.2,NP_000565,NP_000565.1,NP_001108224,NP_001108224.1,NP_001287831,NP_001287831.1,NP_001287832,NP_001287832.1,NP_001287833,NP_001287833.1,NR_125349,NR_125349.2,NX_P08174,OMIM:125240,OTTHUMG00000036255,P08174,P09679,P78361,Q14UF2,Q14UF3,Q14UF4,Q14UF5,Q14UF6,R-HSA-162582,R-HSA-166658,R-HSA-168249,R-HSA-168256,R-HSA-199977,R-HSA-199991,R-HSA-372790,R-HSA-373080,R-HSA-392499,R-HSA-446203,R-HSA-500792,R-HSA-5653656,R-HSA-597592,R-HSA-6798695,R-HSA-6807878,R-HSA-948021,R-HSA-977606,S72858,TC,U88576,UPI000002EA80,UPI0000032E67,UPI00001B215E,UPI00004589D9,UPI0000DABEB0,UPI0000DABEB2,UPI0001F782BB,UPI0004E4C8E7,UPI000D1924CE,UPI000D194B76,UPI000D197062,URS00008B5C93,URS00008BFEC9,XM_017000467,XM_017000467.2,XP_016855956,XP_016855956.1,hsa:1604,uc001hfq.5	model2	MetScore2_oof_z	37698	0.091913	0.00466849	19.6879	7.40658e-86	7.407e-86	85.1304	3.57453e-85	3.575e-85	0.0827626	0.101063	1.71527e-05	TRUE	TRUE	2915	0.0137482	0.274607	0	TRUE	3.4268	3.85674
TIMP4	393	2.10721	128	522	7	588	5.528	916	0	384	7	915	M6	1	7	7	9606.ENSP00000287814	Metalloproteinase inhibitor 4; Complexes with metalloproteinases (such as collagenases) and irreversibly inactivates them by binding to their catalytic zinc cofactor. Known to act on MMP-1, MMP-2, MMP-3, MMP-7 and MMP-9.	httpDDvec.cgi?smart=224:SIGNAL(1|27)+NTR(30|207)+	7079,AAB40391.1,AAC34422.1,AAH10553.1,AAV38433.1,AF057528,AF057529,AF057530,AF057531,AF057532,AK313018,B2R7K6,BAG35853.1,BC010553,BT019627,CCDS2608,CCDS2608.1,CH471055,EAW64122.1,ENSG00000157150,ENSP00000287814,ENST00000287814,ENST00000287814.4,HGNC:11823,I35.004,Metalloproteinase inhibitor 4,NM_003256,NM_003256.3,NM_003256.4,NP_003247,NP_003247.1,NX_Q99727,OMIM:601915,OTTHUMG00000129763,Q99727,TIMP metallopeptidase inhibitor 4,TIMP-4,TIMP4,TIMP4-201,TIMP4_HUMAN,Tissue inhibitor of metalloproteinases 4,U76456,UPI0000136FA3,hsa:7079,tissue inhibitor of metalloproteinase 4,uc003bwo.4	model2	MetScore2_oof_z	37698	0.10548	0.00483408	21.8201	6.68653e-105	6.687e-105	104.175	3.7197e-104	3.72e-104	0.0960052	0.114955	1.71527e-05	TRUE	TRUE	2915	0.0176849	0.460895	0	TRUE	1.66053	1.78812
MAPK9	394	2.1038	127	344	12	325	11.164	131	0.00549307	436	6	738	M4	1	12	12	9606.ENSP00000394560	Mitogen-activated protein kinase 9; Serine/threonine-protein kinase involved in various processes such as cell proliferation, differentiation, migration, transformation and programmed cell death. Extracellular stimuli such as proinflammatory cytokines or physical stress stimulate the stress- activated protein kinase/c-Jun N-terminal kinase (SAP/JNK) signaling pathway. In this cascade, two dual specificity kinases MAP2K4/MKK4 and MAP2K7/MKK7 phosphorylate and activate MAPK9/JNK2. In turn, MAPK9/JNK2 phosphorylates a number of transcription factors, primarily components of AP-1 such as J [...]	httpDDvec.cgi?smart=424:S_TKc(26|321)+	2.7.11.1,2.7.11.24,3E7O,3NPC,5601,A8K0S3,AAA56831.1,AAA74740.1,AAC50606.1,AAC50608.1,AAC50609.1,AAH32539.1,AAY46156.1,AB451302,AB451355,AC008610,AC104115,ACH57450.1,ADH10365.1,ADH10368.1,AK289638,B5BU66,B5M0B4,BAF82327.1,BAG70116.1,BAG70169.1,BC032539,CAB008910,CAG38817.1,CCDS43409,CCDS43409.1,CCDS43410,CCDS43410.1,CCDS4453,CCDS4453.1,CCDS4454,CCDS4454.1,CCDS47356,CCDS47356.1,CCDS78103,CCDS78103.1,CH471165,CHEMBL4179,CR536580,D3DWQ8,D3DWQ9,D7R525,D7R528,DQ066599,E5RJ57,EAW53757.1,EAW53758.1,EAW53759.1,EAW53762.1,EC 2.7.11.1,EC 2.7.11.24,ENSG00000050748,ENSP00000057533,ENSP00000321410,ENSP00000342657,ENSP00000345524,ENSP00000377028,ENSP00000377029,ENSP00000380262,ENSP00000389338,ENSP00000394560,ENSP00000397422,ENSP00000430608,ENSP00000443149,ENST00000057533,ENST00000316123,ENST00000340846,ENST00000343111,ENST00000343111.10,ENST00000346514,ENST00000347470,ENST00000347470.8,ENST00000393360,ENST00000393360.7,ENST00000393362,ENST00000393362.8,ENST00000397072,ENST00000397072.7,ENST00000425491,ENST00000425491.6,ENST00000452135,ENST00000452135.6,ENST00000455781,ENST00000455781.5,ENST00000520212,ENST00000520212.6,ENST00000523135,ENST00000523135.1,ENST00000523583,ENST00000523583.1,ENST00000524170,ENST00000524170.5,ENST00000539014,ENST00000539014.5,EU927388,HGNC:6886,HM036706,HM036709,J3KNK1,JNK-55,JNK2,JNK2A,JNK2ALPHA,JNK2B,JNK2BETA,Jun kinase,L31951,MAP kinase 9,MAPK 9,MAPK9,MAPK9-201,MAPK9-202,MAPK9-203,MAPK9-204,MAPK9-205,MAPK9-206,MAPK9-207,MAPK9-208,MAPK9-209,MAPK9-210,MAPK9-211,MAPK9-212,MAPK9-213,MK09_HUMAN,Mitogen-activated protein kinase 9,NM_001135044,NM_001135044.1,NM_001135044.2,NM_001308244,NM_001308244.1,NM_001364607,NM_001364607.2,NM_001364608,NM_001364608.2,NM_001364609,NM_001364609.2,NM_001364610,NM_001364610.2,NM_001364611,NM_001364611.2,NM_001364612,NM_001364612.1,NM_001364613,NM_001364613.2,NM_002752,NM_002752.4,NM_002752.5,NM_139068,NM_139068.2,NM_139068.3,NM_139069,NM_139069.2,NM_139069.3,NM_139070,NM_139070.2,NM_139070.3,NP_001128516,NP_001128516.1,NP_001295173,NP_001295173.1,NP_001351536,NP_001351536.1,NP_001351537,NP_001351537.1,NP_001351538,NP_001351538.1,NP_001351539,NP_001351539.1,NP_001351540,NP_001351540.1,NP_001351541,NP_001351541.1,NP_001351542,NP_001351542.1,NP_002743,NP_002743.3,NP_620707,NP_620707.1,NP_620708,NP_620708.1,NP_620709,NP_620709.1,NX_P45984,OMIM:602896,OTTHUMG00000130934,P45984,PRKM9,Q15708,Q15710,Q15711,Q8N5C5,R-HSA-1280215,R-HSA-166016,R-HSA-166058,R-HSA-166166,R-HSA-168138,R-HSA-168142,R-HSA-168164,R-HSA-168176,R-HSA-168179,R-HSA-168181,R-HSA-168188,R-HSA-168249,R-HSA-168256,R-HSA-168898,R-HSA-181438,R-HSA-2262752,R-HSA-2454202,R-HSA-2559580,R-HSA-2559583,R-HSA-2871796,R-HSA-448424,R-HSA-449147,R-HSA-450282,R-HSA-450294,R-HSA-450321,R-HSA-450341,R-HSA-8953897,R-HSA-937061,R-HSA-975138,R-HSA-975155,R-HSA-975871,SAPK,SAPK1A,SAPK1a,Stress-activated protein kinase 1a,Stress-activated protein kinase JNK2,U09759,U34821,U35002,U35003,UPI000006E3AD,UPI000013C56A,UPI0000161420,UPI0000161421,UPI000020CD46,UPI0000693E55,UPI0001D63146,UPI0001D63149,UPI0003F47A6E,URS0000D42601,URS0000EA518B,XM_005265940,XM_005265940.5,XM_006714891.2,XM_017009638.1,XM_017009641.1,XM_017009642,XM_017009642.1,XM_017009643,XM_017009643.1,XP_005265997,XP_005265997.1,XP_006714954.1,XP_016865127.1,XP_016865130.1,XP_016865131,XP_016865131.1,XP_016865132,XP_016865132.1,c-Jun N-terminal kinase 2,hsa:5601,mitogen-activated protein kinase 9,p54a,p54aSAPK,uc003mls.5,uc010jlc.4	model2	MetScore2_oof_z	37698	0.0251735	0.00460136	5.47087	4.5067e-08	4.507e-08	7.34614	8.73473e-08	8.735e-08	0.0161547	0.0341923	1.71527e-05	TRUE	TRUE	2915	0.00579834	0.488298	0	TRUE	2.46097	4.51125
STAT2	395	2.10037	126	276	15	287	12.598	252	0.00283459	348	8	671	M2	1	15	15	9606.ENSP00000315768	Signal transducer and activator of transcription 2; Signal transducer and activator of transcription that mediates signaling by type I IFNs (IFN-alpha and IFN-beta). Following type I IFN binding to cell surface receptors, Jak kinases (TYK2 and JAK1) are activated, leading to tyrosine phosphorylation of STAT1 and STAT2. The phosphorylated STATs dimerize, associate with IRF9/ISGF3G to form a complex termed ISGF3 transcription factor, that enters the nucleus. ISGF3 binds to the IFN stimulated response element (ISRE) to activate the transcription of interferon stimulated genes, which drive [...]	httpDDvec.cgi?smart=851:STAT_int(2|125)+Pfam_STAT_alpha(142|314)+Pfam_STAT_bind(316|565)+SH2(570|654)+Pfam_STAT2_C(783|838)+	2KA4,6773,A0A494C0B5,A0A494C164,A0A494C1L3,AAA98760.1,AAB36226.1,AAB36227.1,AAH51284.1,AAS00091.1,AC025574,AFM91192.1,AFM91193.1,AFM91194.1,AFM91197.1,AFM91198.1,AFM91199.1,AFM91200.1,AFM91202.1,AFM91203.1,AFM91204.1,AFM91205.1,AFM91206.1,AFM91207.1,AFM91208.1,AFM91209.1,AFM91212.1,AFM91213.1,AFM91214.1,AFM91216.1,AFM91221.1,AFM91223.1,AFM91225.1,AFM91226.1,AFM91227.1,AFM91228.1,AFM91229.1,AFM91230.1,AFM91231.1,AFM91232.1,AFM91234.1,AFM91235.1,AFM91236.1,AFM91238.1,AFM91239.1,AFM91240.1,AFM91241.1,AFM91243.1,AFM91244.1,AFM91245.1,AFM91246.1,AFM91247.1,AFM91249.1,AFM91251.1,AFM91252.1,AFM91253.1,AFM91255.1,AFM91258.1,AFM91262.1,AK295052,AK296939,AK296940,AK316516,AY525126,B4DHE0,B4DLC7,B4DLC8,BAG58101.1,BAG59489.1,BAG59490.1,BAH14887.1,BC051284,CAB003858,CCDS55836,CCDS55836.1,CCDS8917,CCDS8917.1,CH471054,EAW96934.1,EAW96935.1,EAW96937.1,ENSG00000170581,ENSP00000304524,ENSP00000308218,ENSP00000315768,ENSP00000377541,ENSP00000387354,ENSP00000450489,ENSP00000450751,ENSP00000450985,ENSP00000451765,ENSP00000498470,ENSP00000498704,ENSP00000498710,ENSP00000498876,ENSP00000499022,ENSP00000499108,ENST00000305146,ENST00000308154,ENST00000314128,ENST00000393971,ENST00000418572,ENST00000418572.6,ENST00000553337,ENST00000555488,ENST00000555488.1,ENST00000555519,ENST00000555519.5,ENST00000555646,ENST00000555646.1,ENST00000555665,ENST00000556140,ENST00000556539,ENST00000556539.5,ENST00000557156,ENST00000557156.1,ENST00000557199,ENST00000557199.1,ENST00000557235,ENST00000557235.5,ENST00000557252,ENST00000557252.1,ENST00000557417,ENST00000557417.5,ENST00000650805,ENST00000651078,ENST00000651301,ENST00000651339,ENST00000651805,ENST00000651915,ENST00000651934,ENST00000651967,ENST00000652091,ENST00000652398,ENST00000652624,ENST00000652741,G3V2M6,G3V319,HGNC:11363,HPA018888,IMD44,ISGF-3,JX178204,JX178205,JX178206,JX178208,JX178209,JX178210,JX178211,JX178213,JX178214,JX178215,JX178216,JX178217,JX178218,JX178219,JX178220,JX178223,JX178224,JX178225,JX178227,JX178232,JX178234,JX178236,JX178237,JX178238,JX178239,JX178240,JX178241,JX178242,JX178243,JX178245,JX178246,JX178247,JX178249,JX178250,JX178251,JX178252,JX178254,JX178255,JX178256,JX178257,JX178258,JX178260,JX178262,JX178263,JX178264,JX178266,JX178269,JX178273,LRG_1329,LRG_1329t1,M97934,NM_005419,NM_005419.3,NM_005419.4,NM_198332,NM_198332.1,NM_198332.2,NP_005410,NP_005410.1,NP_938146,NP_938146.1,NX_P52630,OMIM:600556,OTTHUMG00000170760,P113,P52630,PTORCH3,Q16430,Q16431,Q9UDL4,R-HSA-1280215,R-HSA-168256,R-HSA-449147,R-HSA-8854691,R-HSA-909733,R-HSA-912694,R-HSA-913531,R9QE65,S81491,STAT113,STAT2,STAT2-201,STAT2-202,STAT2-203,STAT2-204,STAT2-205,STAT2-206,STAT2-207,STAT2-208,STAT2-209,STAT2-210,STAT2-211,STAT2-212,STAT2-213,STAT2-214,STAT2-215,STAT2-216,STAT2-217,STAT2-218,STAT2-219,STAT2-220,STAT2-221,STAT2-222,STAT2-223,STAT2-224,STAT2_HUMAN,U18671,UPI00000473FC,UPI00001FC4E5,UPI000041C54D,UPI0000E0088C,UPI00017A747C,UPI0001CB7F8B,UPI00021CF47A,UPI00108B34DE,URS00008B5A98,URS0000D6DE3C,URS0000D6ED16,URS0000EB949B,XM_011538697,XM_011538697.2,XM_011538698,XM_011538698.3,XM_011538699,XM_011538699.3,XM_011538700,XM_011538700.2,XM_017019904,XM_017019904.2,XP_011536999,XP_011536999.1,XP_011537000,XP_011537000.1,XP_011537001,XP_011537001.1,XP_011537002,XP_011537002.1,XP_016875393,XP_016875393.1,XR_001748856,XR_001748856.1,XR_001748857,XR_001748857.1,XR_001748858,XR_001748858.2,XR_002957375,XR_002957375.1,XR_002957376,XR_002957376.1,XR_245953,XR_245953.3,hsa:6773,p113,uc001slc.4,uc001sld.4	model2	MetScore2_oof_z	37698	0.0367662	0.00458217	8.02376	1.05503e-15	1.055e-15	14.9767	2.41589e-15	2.416e-15	0.027785	0.0457474	1.71527e-05	TRUE	TRUE	2915	0.0503203	0.803527	0	TRUE	0.739812	2.96894
CHGA	395	2.10037	126	317	13	342	10.703	176	0.00411535	384	7	712	M8	1	13	13	9606.ENSP00000216492	p-Glu serpinin precursor; [Pancreastatin]: Strongly inhibits glucose induced insulin release from the pancreas. [Serpinin]: Regulates granule biogenesis in endocrine cells by up-regulating the transcription of protease nexin 1 (SERPINE2) via a cAMP-PKA-SP1 pathway. This leads to inhibition of granule protein degradation in the Golgi complex which in turn promotes granule formation.	httpDDvec.cgi?smart=457:SIGNAL(1|18)+Pfam_Granin(25|93)+Pfam_Granin(85|457)+	1113,1LV4,AAA52017.1,AAA52018.1,AAB53685.1,AAH01059.1,AAH06459.1,AAH09384.2,AAH12755.2,AAP35515.1,AK223381,AK313757,AL-11,AL117192,B2R9E9,BAD97101.1,BAG36496.1,BC001059,BC006459,BC009384,BC012755,BT006869,CAB000023,CAB040544,CAB055506,CAB058688,CCDS76718,CCDS76718.1,CCDS9906,CCDS9906.1,CGA,CH471061,CHGA,CHGA-201,CHGA-202,CHGA-203,CHGA-204,CHGA-205,CHGA-206,CMGA_HUMAN,Catestatin,CgA,Chromogranin A,Chromogranin-A,EA-92,EAW81505.1,EAW81506.1,ENSG00000100604,ENSP00000216492,ENSP00000334023,ENSP00000450801,ENSP00000452293,ENST00000216492,ENST00000216492.9,ENST00000334654,ENST00000334654.4,ENST00000553552,ENST00000553866,ENST00000553866.1,ENST00000556076,ENST00000556076.5,ENST00000556098,ENST00000556098.1,ENST00000556876,ENST00000556876.1,ER-37,ES-43,G3V2Q7,G5E968,GE-25,GR-44,GV-19,HGNC:1929,HPA017369,J03483,J03915,LF-19,NM_001275,NM_001275.3,NM_001275.4,NM_001301690,NM_001301690.1,NM_001301690.2,NP_001266,NP_001266.1,NP_001288619,NP_001288619.1,NX_P10645,OMIM:118910,OTTHUMG00000171225,P10645,Pancreastatin,Pituitary secretory protein I,Q53FA8,Q6NR84,Q96E84,Q96GL7,Q9BQB5,R-HSA-168249,R-HSA-168256,R-HSA-6803157,SL21,SP-I,SS-18,Serpinin,Serpinin-RRG,U03742,U03743,U03744,U03745,U03746,U03747,U03748,U03749,UPI000013C6F3,UPI0000D6BF55,UPI00021CF3C9,Vasostatin I,Vasostatin II,Vasostatin-1,Vasostatin-2,WA-8,WE-14,XM_011536370,XM_011536370.1,XM_011536370.2,XP_011534672,XP_011534672.1,chromogranin A,hsa:1113,p-Glu serpinin precursor,pancreastatin,parastatin,parathyroid secretory protein 1,uc001ybc.6,vasostatin	model2	MetScore2_oof_z	37698	0.180183	0.00461886	39.0102	0	0	325.633	0	0	0.171129	0.189236	1.71527e-05	TRUE	TRUE	2915	0.117567	0.832744	0	TRUE	3.53458	2.38616
COL5A1	395	2.10037	126	372	11	409	8.818	854	1.672e-05	384	7	767	M6	1	11	11	9606.ENSP00000360882	Collagen alpha-1(V) chain; Type V collagen is a member of group I collagen (fibrillar forming collagen). It is a minor connective tissue component of nearly ubiquitous distribution. Type V collagen binds to DNA, heparan sulfate, thrombospondin, heparin, and insulin.	httpDDvec.cgi?smart=1838:SIGNAL(1|36)+TSPN(39|230)+Pfam_Collagen(467|519)+Pfam_Collagen(557|618)+Pfam_Collagen(742|810)+Pfam_Collagen(1513|1575)+COLFI(1608|1837)+	1289,1A89,1A9A,A0A024R8E5,A0A087WXW9,AAA59993.1,AL591890,AL603650,AL645768,BAA14323.1,CCDS6982,CCDS6982.1,CCDS75932,CCDS75932.1,CH471090,CHEMBL2364188,CO5A1_HUMAN,COL5A1,COL5A1-201,COL5A1-202,COL5A1-203,COL5A1-204,COL5A1-205,COL5A1-206,COL5A1-207,COL5A1-208,Collagen alpha-1(V) chain,Collagen type V alpha 1 chain,Collagen type V/XI/XXIV/XXVII, alpha,D90279,EAW88128.1,EAW88130.1,EAW88131.1,EDSC,EDSCL1,ENSG00000130635,ENSP00000277355,ENSP00000327520,ENSP00000328407,ENSP00000343237,ENSP00000347458,ENSP00000360879,ENSP00000360880,ENSP00000360882,ENSP00000360885,ENSP00000481360,ENST00000277355,ENST00000328009,ENST00000329212,ENST00000339874,ENST00000355306,ENST00000371814,ENST00000371815,ENST00000371817,ENST00000371817.7,ENST00000371820,ENST00000371820.3,ENST00000460264,ENST00000460264.5,ENST00000463925,ENST00000463925.1,ENST00000464187,ENST00000464187.1,ENST00000465877,ENST00000465877.1,ENST00000469093,ENST00000469093.1,ENST00000618395,ENST00000618395.4,H7BY82,HGNC:2209,HPA030769,LRG_737,LRG_737t1,LRG_737t2,M76729,NM_000093,NM_000093.4,NM_000093.5,NM_001278074,NM_001278074.1,NP_000084,NP_000084.3,NP_001265003,NP_001265003.1,NX_P20908,OMIM:120215,OTTHUMG00000020891,P20908,Q15094,Q5SUX4,R-HSA-1266738,R-HSA-1442490,R-HSA-1474228,R-HSA-1474244,R-HSA-1474290,R-HSA-162582,R-HSA-1650814,R-HSA-186797,R-HSA-2022090,R-HSA-216083,R-HSA-3000170,R-HSA-3000171,R-HSA-3000178,R-HSA-375165,R-HSA-419037,R-HSA-422475,R-HSA-6806834,R-HSA-8874081,R-HSA-8875878,R-HSA-8948216,R-HSA-9006934,UPI0000210EE3,UPI000155D6B3,UPI0003294505,URS00008BE92A,URS0000E9B800,XM_017014266,XM_017014266.2,XP_016869755,XP_016869755.1,XR_001746183,XR_001746183.1,alpha 1 type V collagen,collagen type V alpha 1,collagen type V alpha 1 chain,hsa:1289,uc004cfe.5	model2	MetScore2_oof_z	37698	0.124026	0.00456473	27.1706	5.19468e-161	5.195e-161	160.284	4.10366e-160	4.104e-160	0.115079	0.132973	1.71527e-05	TRUE	TRUE	2915	0.0329579	0.380438	0	TRUE	1.00142	1.84355
IL1RL1	395	2.10037	126	522	7	542	6.142	916	0	384	7	917	M2	1	7	7	9606.ENSP00000233954	Interleukin-1 receptor-like 1; Receptor for interleukin-33 (IL-33); signaling requires association of the coreceptor IL1RAP. Its stimulation recruits MYD88, IRAK1, IRAK4, and TRAF6, followed by phosphorylation of MAPK3/ERK1 and/or MAPK1/ERK2, MAPK14, and MAPK8. Possibly involved in helper T- cell function.	httpDDvec.cgi?smart=556:SIGNAL(1|17)+IGc2(27|94)+IG(119|203)+IG_like(220|321)+TRANS(328|350)+TIR(376|538)+	3.2.2.6,4KC3,9173,A8K6B3,AAH30975.1,AAY15047.1,AB012701,AB029084,AC007248,AK291578,AK303389,B4E0I3,BAA02233.1,BAA20539.1,BAA82405.2,BAA85894.1,BAF84267.1,BAG64445.1,BC030975,C9JSY6,CCDS2057,CCDS2057.1,CCDS2058,CCDS2058.1,CCDS74548,CCDS74548.1,CH471127,D12763,D12764,DER4,E9PC41,EAX01795.1,ENSG00000115602,ENSP00000233954,ENSP00000233955,ENSP00000310371,ENSP00000377052,ENSP00000384822,ENSP00000386618,ENSP00000391120,ENSP00000409437,ENST00000233954,ENST00000233954.5,ENST00000233955,ENST00000311734,ENST00000311734.6,ENST00000393393,ENST00000404917,ENST00000404917.6,ENST00000409584,ENST00000409584.5,ENST00000427077,ENST00000427077.1,ENST00000447231,ENST00000447231.5,ENST00000463990,ENST00000463990.1,ENST00000473175,ENST00000473175.1,ENST00000482701,ENST00000482701.5,FIT-1,HGNC:5998,HPA007406,HPA007917,IL1RL1,IL1RL1-201,IL1RL1-202,IL1RL1-203,IL1RL1-204,IL1RL1-205,IL1RL1-206,IL1RL1-207,IL1RL1-208,IL1RL1-209,IL33R,ILRL1_HUMAN,Interleukin 1 receptor like 1,Interleukin 1 receptor-like 1,Interleukin-1 receptor-like 1,NM_001282408,NM_001282408.1,NM_003856,NM_003856.3,NM_003856.4,NM_016232,NM_016232.4,NM_016232.5,NP_001269337,NP_001269337.1,NP_003847,NP_003847.2,NP_057316,NP_057316.3,NR_104167,NR_104167.2,NX_Q01638,OMIM:601203,OTTHUMG00000130782,Protein ST2,Q01638,Q53TU7,Q8NEJ3,Q9ULV7,Q9UQ44,R-HSA-1257604,R-HSA-1280215,R-HSA-162582,R-HSA-168256,R-HSA-199418,R-HSA-446652,R-HSA-449147,R-HSA-6811558,R-HSA-9006925,R-HSA-9014843,ST2,ST2L,ST2V,T1,UPI000013C992,UPI000013C993,UPI000013F1E7,UPI00017A8528,UPI0001881625,UPI0001881626,URS00008B2DD3,URS00008B7475,URS00008BEAAD,XM_006712839,XM_006712839.3,XM_011512151,XM_011512151.1,XP_006712902,XP_006712902.1,XP_011510453,XP_011510453.1,homolog of mouse growth stimulation-expressed,hsa:9173,interleukin 1 receptor like 1,uc002tbu.1	model2	MetScore2_oof_z	37698	0.120035	0.00489304	24.5317	7.37935e-132	7.379e-132	131.132	4.89996e-131	4.9e-131	0.110444	0.129625	1.71527e-05	TRUE	TRUE	2915	-0.00640553	0.555997	0	TRUE	0.661333	3.63104
NOS1	399	2.09691	125	442	9	440	8.089	442	0.00134429	436	6	841	M9	1	9	9	9606.ENSP00000477999	Nitric oxide synthase, brain; Produces nitric oxide (NO) which is a messenger molecule with diverse functions throughout the body. In the brain and peripheral nervous system, NO displays many properties of a neurotransmitter. Probably has nitrosylase activity and mediates cysteine S-nitrosylation of cytoplasmic target proteins such SRR; Belongs to the NOS family.	httpDDvec.cgi?smart=1468:PDZ(26|100)+Pfam_NO_synthase(355|717)+Pfam_Flavodoxin_1(762|969)+Pfam_FAD_binding_1(1024|1253)+Pfam_NAD_binding_1(1285|1399)+	1.14.13.39,4842,4D1N,4UCH,4UH5,4UH6,4V3U,5ADF,5ADG,5ADI,5FVU,5FVV,5FVW,5FVX,5UO1,5UO2,5UO3,5UO4,5UO5,5UO6,5UO7,5VUV,5VUW,5VUX,5VUY,5VUZ,5VV0,5VV1,5VV2,5VV3,5VV4,5VV5,6AUY,6AUZ,6AV0,6AV1,6AV2,6AV3,6AV4,6AV5,6CIC,6CID,6NG1,6NG2,6NG4,6NG5,6NG6,6NG7,6NG8,6NGA,6NGB,6NGC,6NGD,6NGE,6NGF,6NGH,6NGI,6NHB,6NHC,AAA36376.1,AAA62405.1,AAB49040.1,AAB60654.1,AAR07069.1,AC026364,AC068799,AC073864,ACF04132.1,AJ004918,AY445095,B3VK56,BAA03895.1,C9J5P6,CAA06218.1,CAB002167,CCDS41842,CCDS41842.1,CCDS55890,CCDS55890.1,CH471054,CHEMBL3568,Constitutive NOS,D16408,E9PH30,EAW98110.1,EC 1.14.13.39,ENSG00000089250,ENSP00000267264,ENSP00000320758,ENSP00000337459,ENSP00000339541,ENSP00000339862,ENSP00000380730,ENSP00000380732,ENSP00000438934,ENSP00000445922,ENSP00000477999,ENST00000267264,ENST00000317775,ENST00000317775.10,ENST00000338101,ENST00000338101.8,ENST00000338734,ENST00000344089,ENST00000344089.4,ENST00000397605,ENST00000397607,ENST00000477584,ENST00000477584.1,ENST00000541241,ENST00000544320,ENST00000549189,ENST00000549189.1,ENST00000618760,ENST00000618760.4,EU753241,HGNC:7872,HPA058312,HPA069509,IHPS1,L02881,N-NOS,NC-NOS,NM_000620,NM_000620.4,NM_000620.5,NM_001204213,NM_001204213.1,NM_001204214,NM_001204214.1,NM_001204218,NM_001204218.1,NOS,NOS type I,NOS1,NOS1-201,NOS1-202,NOS1-203,NOS1-204,NOS1-205,NOS1-206,NOS1_HUMAN,NP_000611,NP_000611.1,NP_001191142,NP_001191142.1,NP_001191143,NP_001191143.1,NP_001191147,NP_001191147.1,NX_P29475,Neuronal NOS,Nitric oxide synthase 1,Nitric oxide synthase, brain,Nitric-oxide synthase, brain,O75713,OMIM:163731,OTTHUMG00000137376,P29475,Peptidyl-cysteine S-nitrosylase NOS1,R-HSA-109582,R-HSA-1222556,R-HSA-168249,R-HSA-168256,R-HSA-392154,R-HSA-397014,R-HSA-418346,R-HSA-5576891,R-HSA-5578775,U17299,U17300,U17301,U17302,U17303,U17304,U17305,U17307,U17308,U17309,U17310,U17311,U17312,U17313,U17314,U17315,U17316,U17317,U17318,U17319,U17320,U17321,U17322,U17323,U17324,U17325,U17326,U17327,U31466,U66362,UPI0000130397,UPI00001FBC10,UPI0004E4C929,URS00008B904F,URS00008BFF45,XM_011538398.2,XM_017019345.1,XM_017019346.1,XM_017019347.1,XP_011536700.1,XP_016874834.1,XP_016874835.1,XP_016874836.1,bNOS,hsa:4842,nNOS,nitric oxide synthase 1,nitric oxide synthase 1 (neuronal),uc001twm.3	model2	MetScore2_oof_z	37698	0.138642	0.00484435	28.6194	3.14044e-178	3.14e-178	177.503	2.73265e-177	2.733e-177	0.129147	0.148137	1.71527e-05	TRUE	TRUE	2915	0.0163641	0.611133	0	TRUE	0.539531	2.88765
ESAM	400	2.08991	123	522	7	593	5.493	240	0.00291374	436	6	922	M5	1	7	7	9606.ENSP00000278927	Endothelial cell-selective adhesion molecule; Can mediate aggregation most likely through a homophilic molecular interaction.	httpDDvec.cgi?smart=390:SIGNAL(1|29)+IG(37|150)+IGc2(165|231)+TRANS(248|270)+	90952,AAH16868.1,AAK51065.1,AAQ88748.1,AF361746,AK075396,AK301160,AP000866,AY358382,B4DVN8,BAC11594.1,BAG62750.1,BC016868,C9JIE7,CCDS8453,CCDS8453.1,ENSG00000149564,ENSP00000278927,ENSP00000389235,ENSP00000406689,ENSP00000410351,ENSP00000415893,ENST00000278927,ENST00000278927.9,ENST00000417453,ENST00000417453.5,ENST00000435477,ENST00000435477.1,ENST00000442070,ENST00000444566,ENST00000444566.5,ENST00000464067,ENST00000464067.1,ENST00000485116,ENST00000485116.5,ESAM,ESAM-201,ESAM-202,ESAM-203,ESAM-204,ESAM-205,ESAM-206,ESAM_HUMAN,Endothelial cell adhesion molecule,Endothelial cell-selective adhesion molecule,F8WDW9,HGNC:17474,HPA051043,HPA056293,NM_138961,NM_138961.2,NM_138961.3,NP_620411,NP_620411.2,NX_Q96AP7,OMIM:614281,OTTHUMG00000151986,Q96AP7,Q96T50,R-HSA-109582,R-HSA-202733,UNQ220/PRO246,UPI000003721A,UPI0001639079,UPI000173A6C2,UPI000173A6C3,W117m,endothelial cell adhesion molecule,hsa:90952,uc001qav.5	model2	MetScore2_oof_z	37698	0.125448	0.00463167	27.0849	5.09626e-160	5.096e-160	159.293	4.00421e-159	4.004e-159	0.11637	0.134526	1.71527e-05	TRUE	TRUE	2915	0.021955	0.351137	0	TRUE	2.4509	3.98523
LY9	401	2.07918	120	665	5	717	4.204	916	0	524	5	1066	M1	1	5	5	9606.ENSP00000263285	T-lymphocyte surface antigen Ly-9; Self-ligand receptor of the signaling lymphocytic activation molecule (SLAM) family. SLAM receptors triggered by homo- or heterotypic cell-cell interactions are modulating the activation and differentiation of a wide variety of immune cells and thus are involved in the regulation and interconnection of both innate and adaptive immune response. Activities are controlled by presence or absence of small cytoplasmic adapter proteins, SH2D1A/SAP and/or SH2D1B/EAT-2. May participate in adhesion reactions between T lymphocytes and accessory cells by homophil [...]	httpDDvec.cgi?smart=655:IG(52|151)+IG(254|355)+TRANS(455|476)+	4063,A0A0C4DFU4,A8K7N3,AAA92623.1,AAG02002.1,AAG14995.1,AAH64485.1,AF244129,AK292048,AL121985,AL354714,AY007142,BAF84737.1,BC064485,CCDS30916,CCDS30916.1,CCDS30917,CCDS30917.1,CCDS65695,CCDS65695.1,CCDS65696,CCDS65696.1,CD229,CDABP0070,CH471121,Cell surface molecule Ly-9,EAW52699.1,ENSG00000122224,ENSP00000263285,ENSP00000263286,ENSP00000263287,ENSP00000319502,ENSP00000319866,ENSP00000320549,ENSP00000342921,ENSP00000357014,ENSP00000357015,ENSP00000357016,ENSP00000357017,ENSP00000357018,ENSP00000357019,ENSP00000357020,ENSP00000376039,ENSP00000443581,ENSP00000473643,ENSP00000476321,ENST00000263285,ENST00000263285.10,ENST00000263286,ENST00000263287,ENST00000325532,ENST00000325549,ENST00000325581,ENST00000341032,ENST00000368035,ENST00000368035.1,ENST00000368036,ENST00000368037,ENST00000368037.9,ENST00000368038,ENST00000368039,ENST00000368039.2,ENST00000368040,ENST00000368041,ENST00000392203,ENST00000392203.8,ENST00000471816,ENST00000471816.1,ENST00000474998,ENST00000474998.1,ENST00000479663,ENST00000479663.2,ENST00000480837,ENST00000480837.5,ENST00000485624,ENST00000485624.1,ENST00000490902,ENST00000490902.1,ENST00000542780,HGNC:6730,HPA050917,L42621,LY9,LY9-201,LY9-202,LY9-203,LY9-204,LY9-205,LY9-206,LY9-207,LY9-208,LY9-209,LY9-210,LY9-211,LY9_HUMAN,Lymphocyte antigen 9,NM_001033667,NM_001033667.2,NM_001033667.3,NM_001261456,NM_001261456.1,NM_001261456.2,NM_001261457,NM_001261457.2,NM_002348,NM_002348.3,NM_002348.4,NP_001028839,NP_001028839.1,NP_001248385,NP_001248385.1,NP_001248386,NP_001248386.1,NP_002339,NP_002339.2,NX_Q9HBG7,OMIM:600684,OTTHUMG00000024007,Q14775,Q5VYH9,Q5VYI1,Q5VYI3,Q6P2J4,Q9H4N5,Q9HBG7,Q9NQ24,R4GNG7,SLAM family member 3,SLAMF3,Signaling lymphocytic activation molecule 3,T-lymphocyte surface antigen Ly-9,UPI00001416AF,UPI0000231C28,UPI0000551C87,UPI0000E5929A,UPI0002B8322E,UPI0003B927A4,UPI0003B92819,URS00008BEFE2,V9GY30,XM_011509548,XM_011509548.1,XM_011509549,XM_011509549.1,XM_011509550,XM_011509550.1,XM_011509552,XM_011509552.1,XM_011509556,XM_011509556.1,XM_011509560,XM_011509560.1,XM_017001297,XM_017001297.1,XM_017001298,XM_017001298.1,XM_017001299,XM_017001299.1,XM_017001300,XM_017001300.1,XM_017001301,XM_017001301.1,XM_017001302,XM_017001302.1,XM_017001303,XM_017001303.1,XM_017001304,XM_017001304.1,XP_011507850,XP_011507850.1,XP_011507851,XP_011507851.1,XP_011507852,XP_011507852.1,XP_011507854,XP_011507854.1,XP_011507858,XP_011507858.1,XP_011507862,XP_011507862.1,XP_016856786,XP_016856786.1,XP_016856787,XP_016856787.1,XP_016856788,XP_016856788.1,XP_016856789,XP_016856789.1,XP_016856790,XP_016856790.1,XP_016856791,XP_016856791.1,XP_016856792,XP_016856792.1,XP_016856793,XP_016856793.1,hly9,hsa:4063,lymphocyte antigen 9,mLY9,uc001fwt.5,uc001fwu.5	model2	MetScore2_oof_z	37698	0.103725	0.00459385	22.5792	3.86121e-112	3.861e-112	111.413	2.22e-111	2.22e-111	0.0947214	0.11273	1.71527e-05	TRUE	TRUE	2915	0.00338493	0.317972	0	TRUE	2.06131	4.96331
YAP1	402	2.06446	116	276	15	275	13.041	269	0.0026451	348	8	678	M4	1	15	15	9606.ENSP00000478927	Transcriptional coactivator YAP1; Transcriptional regulator which can act both as a coactivator and a corepressor and is the critical downstream regulatory target in the Hippo signaling pathway that plays a pivotal role in organ size control and tumor suppression by restricting proliferation and promoting apoptosis. The core of this pathway is composed of a kinase cascade wherein STK3/MST2 and STK4/MST1, in complex with its regulatory protein SAV1, phosphorylates and activates LATS1/2 in complex with its regulatory protein MOB1, which in turn phosphorylates and inactivates YAP1 oncopro [...]	httpDDvec.cgi?smart=508:WW(172|204)+WW(231|263)+	10413,1JMQ,1K5R,1K9Q,1K9R,2LAW,2LAX,2LAY,2LTV,2LTW,3KYS,3MHR,4RE1,4REX,5OAQ,5YDX,5YDY,6G6X,6G8I,6G8J,6G8K,6G8L,6G8P,6G8Q,6GE3,6GE4,6GE5,6GE6,6GEC,6GEE,6GEG,6GEI,6GEK,6HIK,6HIL,6Q2X,A0A024R3E4,AAH38235.1,AAP92710.1,AB567720,AB567721,AK300414,AK316116,AP000942,AP001527,AP002777,AY316529,B4DTY1,B7ZA01,BAG62143.1,BAH14487.1,BAJ41471.1,BAJ41472.1,BC038235,CAA56672.1,CAB009370,CAB069915,CCDS44716,CCDS44716.1,CCDS53699,CCDS53699.1,CCDS53700,CCDS53700.1,CCDS60944,CCDS60944.1,CCDS60945,CCDS60945.1,CCDS73373,CCDS73373.1,CCDS73374,CCDS73374.1,CCDS8314,CCDS8314.2,CCI79618.1,CCI79619.1,CCI79620.1,CCI79621.1,CH471065,COB1,E3WEB5,E3WEB6,E9PRV2,EAW67011.1,EAW67012.1,EAW67014.1,EAW67015.1,ENSG00000137693,ENSP00000282441,ENSP00000331023,ENSP00000431574,ENSP00000431626,ENSP00000434134,ENSP00000435602,ENSP00000441911,ENSP00000445635,ENSP00000478927,ENSP00000487519,ENST00000282441,ENST00000282441.9,ENST00000332864,ENST00000345877,ENST00000345877.6,ENST00000445250,ENST00000524575,ENST00000524575.5,ENST00000526343,ENST00000526343.5,ENST00000526594,ENST00000526594.1,ENST00000528834,ENST00000528834.1,ENST00000529029,ENST00000529029.1,ENST00000531439,ENST00000531439.5,ENST00000537274,ENST00000537274.5,ENST00000615667,ENST00000615667.4,ENST00000629586,ENST00000629586.2,F5H202,H0YCI3,HE864159,HE864160,HE864161,HE864162,HGNC:16262,HPA038885,HPA070359,K0KQ18,K0KYZ8,K0L195,K0L1G3,NM_001130145,NM_001130145.2,NM_001130145.3,NM_001195044,NM_001195044.1,NM_001195044.2,NM_001195045,NM_001195045.1,NM_001195045.2,NM_001282097,NM_001282097.1,NM_001282097.2,NM_001282098,NM_001282098.1,NM_001282098.2,NM_001282099,NM_001282099.1,NM_001282100,NM_001282100.1,NM_001282101,NM_001282101.1,NM_006106,NM_006106.5,NP_001123617,NP_001123617.1,NP_001181973,NP_001181973.1,NP_001181974,NP_001181974.1,NP_001269026,NP_001269026.1,NP_001269027,NP_001269027.1,NP_001269028,NP_001269028.1,NP_001269029,NP_001269029.1,NP_001269030,NP_001269030.1,NP_006097,NP_006097.2,NX_P46937,OMIM:606608,OTTHUMG00000167322,P46937,Protein yorkie homolog,Q7Z574,Q8IUY9,R-HSA-1236394,R-HSA-1251985,R-HSA-162582,R-HSA-2028269,R-HSA-2032785,R-HSA-212436,R-HSA-73857,R-HSA-74160,R-HSA-8878159,R-HSA-8878166,R-HSA-8878171,R-HSA-8939236,R-HSA-8940973,R-HSA-8941326,R-HSA-8951671,R-HSA-9006934,Transcriptional coactivator YAP1,UPI00000746D8,UPI000013A141,UPI00001B50EA,UPI0000D4E4E9,UPI00017A7F52,UPI0001F785E1,UPI0002065104,UPI000297C4A7,UPI000387CC78,X80507,XM_005271378,XM_005271378.3,XM_005271380,XM_005271380.3,XM_005271381,XM_005271381.3,XM_005271383,XM_005271383.3,XM_011542555,XM_011542555.2,XM_011542556,XM_011542556.2,XM_017017093,XM_017017093.1,XP_005271435,XP_005271435.1,XP_005271437,XP_005271437.1,XP_005271438,XP_005271438.1,XP_005271440,XP_005271440.1,XP_011540857,XP_011540857.1,XP_011540858,XP_011540858.1,XP_016872582,XP_016872582.1,YAP,YAP1,YAP1-201,YAP1-202,YAP1-203,YAP1-204,YAP1-205,YAP1-206,YAP1-207,YAP1-208,YAP1-209,YAP1-210,YAP1-211,YAP1_HUMAN,YAP2,YAP65,YKI,Yes associated protein 1,Yes-associated protein 1,Yes-associated protein 1, 65kDa,Yes-associated protein YAP65 homolog,Yes1 associated transcriptional regulator,hsa:10413,uc001pgt.3	model2	MetScore2_oof_z	37698	0.297724	0.00510706	58.2966	0	0	708.399	0	0	0.287714	0.307734	1.71527e-05	TRUE	TRUE	2915	0.0183455	0.307724	0	TRUE	1.98647	2.46735
NT5C1A	403	2.0569	114	317	13	312	11.704	808	4.23573e-05	524	5	720	M4	1	13	13	9606.ENSP00000235628	Cytosolic 5'-nucleotidase 1A; Dephosphorylates the 5' and 2'(3')-phosphates of deoxyribonucleotides and has a broad substrate specificity. Helps to regulate adenosine levels in heart during ischemia and hypoxia.	httpDDvec.cgi?smart=368:Pfam_5-nucleotidase(81|353)+	3.1.3.5,5'-nucleotidase,5'-nucleotidase, cytosolic IA,5NT1A_HUMAN,84618,AAI03880.1,AAI03881.1,AAK01294.1,AAK30000.1,AF331801,AL035404,AMP-specific 5'-NT,AY028778,BC103879,BC103880,CCDS440,CCDS440.1,CN-I,CN-IA,CN1,CN1A,CNI,Cytosolic 5'-nucleotidase 1A,Cytosolic 5'-nucleotidase IA,EC 3.1.3.5,ENSG00000116981,ENSP00000235628,ENSP00000361937,ENST00000235628,ENST00000235628.1,ENST00000372846,HGNC:17819,HPA050283,HPA054158,MGC119199,MGC119201,NM_032526,NM_032526.2,NP_115915,NP_115915.1,NT5C1A,NT5C1A-201,NX_Q9BXI3,OMIM:610525,OTTHUMG00000009244,Q3SYB9,Q5TG98,Q9BWT8,Q9BXI3,R-HSA-1430728,R-HSA-15869,R-HSA-73621,R-HSA-74259,R-HSA-8956319,UPI000004978A,cN-I,cN-IA,cN1A,cytosolic 5' nucleotidase, type 1A,cytosolic 5'-nucleotidase IA,hsa:84618,uc001cdq.1	model2	MetScore2_oof_z	37698	0.199278	0.00493394	40.3892	0	0	348.468	0	0	0.189607	0.208948	1.71527e-05	TRUE	TRUE	2915	0.0194962	0.338506	0	TRUE	0.495519	4.72098
NT5C3A	403	2.0569	114	344	12	344	10.618	712	0.000151595	524	5	747	M4	1	12	12	9606.ENSP00000476480	Cytosolic 5'-nucleotidase 3A; Nucleotidase which shows specific activity towards cytidine monophosphate (CMP) and 7-methylguanosine monophosphate (m(7)GMP). CMP seems to be the preferred substrate ; Belongs to the pyrimidine 5'-nucleotidase family.	httpDDvec.cgi?smart=331:TRANS(9|31)+Pfam_UMPH-1(86|331)+	2CN1,2JGA,2VKQ,3.1.3.-,3.1.3.5,3.1.3.91,5'-nucleotidase, cytosolic III,5'-nucleotidase, cytosolic IIIA,51251,5NT3A_HUMAN,7-methylguanosine nucleotidase,A0A024RA81,A0A090N7U2,A8K253,AACC02000103,AC074338,AC083863,AF312735,B2RAA5,B8ZZC4,B9A035,C9K084,CCDS34616,CCDS34616.2,CCDS34617,CCDS34617.1,CCDS55101,CCDS55101.1,CH471073,Cytosolic 5'-nucleotidase 3,Cytosolic 5'-nucleotidase 3A,Cytosolic 5'-nucleotidase III,EAL24463.1,EAW94009.1,EAW94010.1,EC 3.1.3.-,EC 3.1.3.5,ENSG00000122643,ENSP00000242210,ENSP00000313706,ENSP00000341943,ENSP00000371039,ENSP00000379456,ENSP00000385261,ENSP00000387166,ENSP00000387205,ENSP00000389676,ENSP00000401161,ENSP00000476480,ENSP00000484415,ENSP00000496364,ENST00000242210,ENST00000315031,ENST00000340509,ENST00000381626,ENST00000381626.6,ENST00000396152,ENST00000405342,ENST00000405342.5,ENST00000409467,ENST00000409467.6,ENST00000409787,ENST00000409787.4,ENST00000449201,ENST00000449201.5,ENST00000456458,ENST00000456458.5,ENST00000461851,ENST00000461851.2,ENST00000464840,ENST00000464840.5,ENST00000473083,ENST00000473083.1,ENST00000497542,ENST00000497542.1,ENST00000610140,ENST00000610140.6,ENST00000620705,ENST00000643244,ENST00000643244.1,F8WDR0,HGNC:17820,HPA010630,HPA029058,HSPC233,NM_001002009,NM_001002009.2,NM_001002010,NM_001002010.2,NM_001002010.4,NM_001166118,NM_001166118.2,NM_001356996,NM_001356996.2,NM_016489,NM_016489.12,NM_016489.13,NP_001002009,NP_001002009.1,NP_001002010,NP_001002010.1,NP_001002010.2,NP_001159590,NP_001159590.1,NP_001343925,NP_001343925.1,NP_057573,NP_057573.2,NT5C3,NT5C3A,NT5C3A-201,NT5C3A-202,NT5C3A-203,NT5C3A-204,NT5C3A-205,NT5C3A-206,NT5C3A-207,NT5C3A-208,NT5C3A-209,NT5C3A-210,NT5C3A-211,NT5C3A-212,NX_Q9H0P0,OMIM:606224,OTTHUMG00000152983,P5'N-1,P5N-1,P5N1,PN-I,POMP,PSN1,Pyrimidine 5'-nucleotidase 1,Q6IPZ1,Q6NXS6,Q7L3G6,Q9H0P0,Q9P0P5,Q9UC42,Q9UC43,Q9UC44,Q9UC45,R-HSA-1430728,R-HSA-15869,R-HSA-73621,R-HSA-8956319,UMPH,UMPH1,UPI000013CAF4,UPI000013F9CB,UPI0000378302,UPI0000E0A992,UPI0001881494,UPI0001881495,URS00008B583C,URS0000EBC44A,Uridine 5'-monophosphate hydrolase 1,X6RM59,XM_011515409.2,XP_011513711.1,cN-III,hUMP1,hsa:51251,lupin,p36,uc003tdi.5,uc003tdj.5	model2	MetScore2_oof_z	37698	-0.0357442	0.00456652	-7.82744	5.10859e-15	5.109e-15	14.2917	1.16068e-14	1.161e-14	-0.0446947	-0.0267937	1.71527e-05	TRUE	TRUE	2915	-0.0479146	0.980393	0	TRUE	0.0598569	4.81108
FGFR2	405	2.04532	111	198	20	206	16.541	529	0.000696666	138	15	603	M3	1	20	20	9606.ENSP00000410294	Fibroblast growth factor receptor 2; Tyrosine-protein kinase that acts as cell-surface receptor for fibroblast growth factors and plays an essential role in the regulation of cell proliferation, differentiation, migration and apoptosis, and in the regulation of embryonic development. Required for normal embryonic patterning, trophoblast function, limb bud development, lung morphogenesis, osteogenesis and skin development. Plays an essential role in the regulation of osteoblast differentiation, proliferation and apoptosis, and is required for normal skeleton development. Promotes cell p [...]	httpDDvec.cgi?smart=822:SIGNAL(1|21)+IGc2(53|114)+IGc2(170|238)+IGc2(269|347)+TRANS(376|398)+TyrKc(482|758)+	1DJS,1E0O,1EV2,1GJO,1II4,1IIL,1NUN,1OEC,1WVZ,2.7.10.1,2263,2FDB,2PSQ,2PVF,2PVY,2PWL,2PY3,2PZ5,2PZP,2PZR,2Q0B,3B2T,3CAF,3CLY,3CU1,3DAR,3EUU,3OJ2,3OJM,3RI1,4J23,4J95,4J96,4J97,4J98,4J99,4WV1,5EG3,5UGL,5UGX,5UHN,5UI0,6AGX,A0A087WY21,A0A087X2D1,A0A0A0MR25,A0A141AXF1,A0A1B0GWF4,A0A1W2PQT9,AAA36147.1,AAA36152.1,AAA52449.1,AAA59470.1,AAA59471.1,AAA59472.1,AAA61188.1,AAA68514.1,AAC41933.1,AAC41934.1,AAC41935.1,AAC41936.1,AAC41937.1,AAC41938.1,AAD14392.1,AAD31560.1,AAD31561.1,AAD31562.1,AAD31565.1,AAD31567.1,AAF43273.1,AAF43274.1,AAH39243.2,AAK94205.1,AAK94206.1,AAK94207.1,AAK94208.1,AAK94209.1,AAM74056.1,AB030073,AB030074,AB030075,AB030076,AB030077,AB030078,AB084153,ABE96832.1,ABO25744.1,AC009988,AF097337,AF097338,AF097339,AF097340,AF097341,AF097342,AF097343,AF097344,AF097345,AF097346,AF097347,AF097348,AF097349,AF097350,AF097351,AF097352,AF097353,AF097354,AF169399,AF360695,AF410480,AF487553,AK026508,AK294026,AKA19581.1,B4DFC2,BAA89296.1,BAA89297.1,BAA89298.1,BAA89299.1,BAA89300.1,BAA89301.1,BAC45037.1,BAG57383.1,BBDS,BC039243,BEK,BFR-1,CAA37014.1,CAA39654.1,CAA76643.1,CAA96492.1,CAB010886,CCDS31298,CCDS31298.1,CCDS44485,CCDS44485.1,CCDS44486,CCDS44486.1,CCDS44487,CCDS44487.1,CCDS44488,CCDS44488.1,CCDS44489,CCDS44489.1,CCDS53584,CCDS53584.1,CCDS73210,CCDS73210.1,CCDS7620,CCDS7620.2,CCDS81514,CCDS81514.1,CCDS81515,CCDS81515.1,CD332,CEK3,CFD1,CHEMBL4142,Crouzon syndrome,D2CGD1,DQ493927,E7EVR6,E7EVR7,E9PCR0,EC 2.7.10.1,ECT1,EF057068,ENSG00000066468,ENSP00000263451,ENSP00000263453,ENSP00000263454,ENSP00000263455,ENSP00000309878,ENSP00000310855,ENSP00000328996,ENSP00000333090,ENSP00000337665,ENSP00000345556,ENSP00000345977,ENSP00000348559,ENSP00000350166,ENSP00000351276,ENSP00000352309,ENSP00000353262,ENSP00000358051,ENSP00000358052,ENSP00000358053,ENSP00000358054,ENSP00000358055,ENSP00000358056,ENSP00000358057,ENSP00000358058,ENSP00000358061,ENSP00000404219,ENSP00000410294,ENSP00000417019,ENSP00000474011,ENSP00000474109,ENSP00000481464,ENSP00000484154,ENSP00000484892,ENSP00000490905,ENSP00000491912,ENST00000263451,ENST00000263453,ENST00000263454,ENST00000263455,ENST00000310973,ENST00000310977,ENST00000328075,ENST00000332961,ENST00000336553,ENST00000336553.10,ENST00000343324,ENST00000343947,ENST00000345309,ENST00000346997,ENST00000346997.6,ENST00000348347,ENST00000351936,ENST00000351936.10,ENST00000356226,ENST00000356226.8,ENST00000357555,ENST00000357555.9,ENST00000358487,ENST00000358487.9,ENST00000359354,ENST00000359354.6,ENST00000360144,ENST00000360144.7,ENST00000369055,ENST00000369056,ENST00000369056.5,ENST00000369057,ENST00000369058,ENST00000369058.7,ENST00000369059,ENST00000369059.5,ENST00000369060,ENST00000369060.8,ENST00000369061,ENST00000369061.8,ENST00000369062,ENST00000369065,ENST00000429361,ENST00000429361.5,ENST00000455676,ENST00000457416,ENST00000457416.6,ENST00000463870,ENST00000463870.5,ENST00000467584,ENST00000467584.1,ENST00000478859,ENST00000478859.5,ENST00000490349,ENST00000490349.5,ENST00000491111,ENST00000491111.1,ENST00000491475,ENST00000491475.1,ENST00000604236,ENST00000604236.5,ENST00000611527,ENST00000611527.1,ENST00000613048,ENST00000613048.4,ENST00000613324,ENST00000613324.4,ENST00000636922,ENST00000636922.1,ENST00000638709,ENST00000638709.1,FGFR-2,FGFR2,FGFR2-201,FGFR2-202,FGFR2-203,FGFR2-204,FGFR2-205,FGFR2-206,FGFR2-207,FGFR2-208,FGFR2-209,FGFR2-210,FGFR2-211,FGFR2-212,FGFR2-213,FGFR2-214,FGFR2-215,FGFR2-216,FGFR2-217,FGFR2-218,FGFR2-219,FGFR2-220,FGFR2-221,FGFR2-222,FGFR2-223,FGFR2-224,FGFR2-225,FGFR2-226,FGFR2-227,FGFR2_HUMAN,Fibroblast growth factor receptor 2,H7BXU9,H7C265,HGNC:3689,HPA035305,HPA056562,JWS,Jackson-Weiss syndrome,K-SAM,K-sam,KF455288,KGFR,KP192324,KSAM,Keratinocyte growth factor receptor,L49237,L49238,L49239,L49240,L49241,L49242,LRG_994,LRG_994t1,LRG_994t2,M35718,M55614,M80634,M87770,M87771,M87772,M97193,NM_000141,NM_000141.4,NM_001144913,NM_001144913.1,NM_001144914,NM_001144914.1,NM_001144915,NM_001144915.1,NM_001144916,NM_001144916.1,NM_001144917,NM_001144917.1,NM_001144917.2,NM_001144918,NM_001144918.1,NM_001144918.2,NM_001144919,NM_001144919.1,NM_001144919.2,NM_001320654,NM_001320654.1,NM_001320658,NM_001320658.1,NM_001320658.2,NM_022970,NM_022970.3,NM_022976,NM_023029,NM_023029.2,NP_000132,NP_000132.3,NP_001138385,NP_001138385.1,NP_001138386,NP_001138386.1,NP_001138387,NP_001138387.1,NP_001138388,NP_001138388.1,NP_001138389,NP_001138389.1,NP_001138390,NP_001138390.1,NP_001138391,NP_001138391.1,NP_001307583,NP_001307583.1,NP_001307587,NP_001307587.1,NP_075259,NP_075259.4,NP_075418,NP_075418.1,NR_073009,NR_073009.2,NX_P21802,OMIM:176943,OTTHUMG00000019175,P18443,P21802,Pfeiffer syndrome,Q01742,Q12922,Q14300,Q14301,Q14302,Q14303,Q14304,Q14305,Q14672,Q14718,Q14719,Q1KHY5,Q86YI4,Q8IXC7,Q96KL9,Q96KM0,Q96KM1,Q96KM2,Q9NZU2,Q9NZU3,Q9UD01,Q9UD02,Q9UIH3,Q9UIH4,Q9UIH5,Q9UIH6,Q9UIH7,Q9UIH8,Q9UM87,Q9UMC6,Q9UNS7,Q9UQH7,Q9UQH8,Q9UQH9,Q9UQI0,R-HSA-109704,R-HSA-112399,R-HSA-1226099,R-HSA-1257604,R-HSA-1280215,R-HSA-162582,R-HSA-1643685,R-HSA-168256,R-HSA-1839126,R-HSA-190236,R-HSA-190241,R-HSA-190375,R-HSA-190377,R-HSA-199418,R-HSA-2023837,R-HSA-2033519,R-HSA-2219528,R-HSA-2219530,R-HSA-2404192,R-HSA-2428924,R-HSA-2428928,R-HSA-5654221,R-HSA-5654695,R-HSA-5654696,R-HSA-5654699,R-HSA-5654700,R-HSA-5654727,R-HSA-5654738,R-HSA-5655253,R-HSA-5663202,R-HSA-5673001,R-HSA-5683057,R-HSA-5684996,R-HSA-6803529,R-HSA-6811558,R-HSA-74751,R-HSA-74752,R-HSA-8851708,R-HSA-8853333,R-HSA-9006925,R-HSA-9006934,R-HSA-9607240,S4R381,S4R3B2,S82438,TK14,TK25,U11814,UPI000002A99A,UPI000002A99C,UPI000002A9A4,UPI000002A9A5,UPI000002A9A6,UPI000002A9A8,UPI00000743D5,UPI000012A72A,UPI000016185D,UPI00001F982D,UPI000059D1C0,UPI000059D1C1,UPI000059D1C2,UPI000059D1C3,UPI000059D1C5,UPI0000D4A2A5,UPI0001929521,UPI00033350B2,UPI0004620E26,UPI0004E4CB4D,UPI0007E52BD4,UPI00097BA714,URS00008B8A81,URS00008C2FE2,URS0000D3C5B9,URS0000E97171,URS0000E9A0C6,X52832,X56191,XM_006717708,XM_006717708.3,XM_006717710,XM_006717710.4,XM_017015920,XM_017015920.2,XM_017015921,XM_017015921.2,XM_017015924,XM_017015924.2,XM_017015925,XM_017015925.2,XM_024447887,XM_024447887.1,XM_024447888,XM_024447888.1,XM_024447889,XM_024447889.1,XM_024447890,XM_024447890.1,XM_024447891,XM_024447891.1,XM_024447892,XM_024447892.1,XP_006717771,XP_006717771.1,XP_006717773,XP_006717773.1,XP_016871409,XP_016871409.1,XP_016871410,XP_016871410.1,XP_016871413,XP_016871413.1,XP_016871414,XP_016871414.1,XP_024303655,XP_024303655.1,XP_024303656,XP_024303656.1,XP_024303657,XP_024303657.1,XP_024303658,XP_024303658.1,XP_024303659,XP_024303659.1,XP_024303660,XP_024303660.1,Y17131,Z71929,bacteria-expressed kinase,craniofacial dysostosis 1,fibroblast growth factor receptor 2,hsa:2263,keratinocyte growth factor receptor,uc010qtl.3,uc057wle.1	model2	MetScore2_oof_z	37698	0.174751	0.0049033	35.6395	1.23385e-273	1.234e-273	272.909	1.77175e-272	1.772e-272	0.165141	0.184362	1.71527e-05	TRUE	TRUE	2915	0.010994	0.262803	0	TRUE	2.6728	3.46315
IFIT3	406	2.03342	108	410	10	413	8.706	524	0.000727877	436	6	816	M2	1	10	10	9606.ENSP00000360876	Interferon-induced protein with tetratricopeptide repeats 3; IFN-induced antiviral protein which acts as an inhibitor of cellular as well as viral processes, cell migration, proliferation, signaling, and viral replication. Enhances MAVS-mediated host antiviral responses by serving as an adapter bridging TBK1 to MAVS which leads to the activation of TBK1 and phosphorylation of IRF3 and phosphorylated IRF3 translocates into nucleus to promote antiviral gene transcription. Exihibits an antiproliferative activity via the up-regulation of cell cycle negative regulators CDKN1A/p21 and CDKN1B [...]	httpDDvec.cgi?smart=490:TPR(51|84)+TPR(136|169)+TPR(241|274)+TPR(415|448)+	3437,6C6K,AAB40606.1,AAB95160.1,AAC63524.1,AAH01383.1,AAH04977.1,AAP35948.1,AF026939,AF083470,AK290427,BAF83116.1,BC001383,BC004977,BT007284,CCDS31241,CCDS31241.1,CCDS7402,CCDS7402.1,CH471066,CIG-49,CIG49,EAW50143.1,EAW50144.1,ENSG00000119917,ENSP00000238972,ENSP00000360876,ENSP00000360883,ENSP00000446361,ENST00000238972,ENST00000371811,ENST00000371811.4,ENST00000371818,ENST00000371818.8,ENST00000543062,GARG-49,HGNC:5411,HPA059914,IFI-60K,IFI60,IFIT-3,IFIT-4,IFIT3,IFIT3-201,IFIT3-202,IFIT3_HUMAN,IFIT4,IRG2,ISG-60,ISG60,Interferon-induced 60 kDa protein,NM_001031683,NM_001031683.3,NM_001031683.4,NM_001289758,NM_001289758.2,NM_001289759,NM_001289759.2,NM_001549,NM_001549.5,NM_001549.6,NP_001026853,NP_001026853.1,NP_001276687,NP_001276687.1,NP_001276688,NP_001276688.1,NP_001540,NP_001540.2,NX_O14879,O14879,OMIM:604650,OTTHUMG00000018708,P60,Q5T765,Q99634,Q9BSK7,R-HSA-1280215,R-HSA-168256,R-HSA-909733,R-HSA-913531,RIG-G,Retinoic acid-induced gene G protein,U52513,UPI000012D3E5,cig41,hsa:3437,uc001kgf.5	model2	MetScore2_oof_z	37698	0.0436688	0.00455927	9.57803	1.04712e-21	1.047e-21	20.98	2.64273e-21	2.643e-21	0.0347325	0.0526051	1.71527e-05	TRUE	TRUE	2915	0.0294922	0.375071	0	TRUE	0.0760833	2.77667
GDNF	407	2.01284	103	229	18	217	16.04	90	0.00696945	384	7	636	M3	1	18	18	9606.ENSP00000409007	Glial cell line-derived neurotrophic factor; Neurotrophic factor that enhances survival and morphological differentiation of dopaminergic neurons and increases their high- affinity dopamine uptake; Belongs to the TGF-beta family. GDNF subfamily.	httpDDvec.cgi?smart=228:TGFB(135|228)+	2668,2V5E,3FUB,4UX8,6Q2N,A0A0C4DGC2,A0A0S2Z3T2,A0A0S2Z3V2,AAA67910.1,AAC98782.1,AAD43139.1,AAH69119.1,AAH69369.1,AAI28109.1,AAI28110.1,AAL11017.1,AC008869,AF053748,AF063586,AJ001896,AJ001897,AJ001898,AJ001899,AJ001900,ALQ33551.1,ALQ33552.1,ATF,ATF1,ATF2,AY052832,Astrocyte-derived trophic factor,B7WPK7,BC069119,BC069369,BC128108,BC128109,CAA05074.1,CAA05075.1,CAA05076.1,CAA05077.1,CAA05078.1,CAB005210,CAG46721.1,CCDS3922,CCDS3922.1,CCDS3923,CCDS3923.1,CCDS54845,CCDS54845.1,CCDS54846,CCDS54846.1,CCDS75237,CCDS75237.1,CH471119,CR541923,EAW55963.1,ENSG00000168621,ENSP00000307647,ENSP00000317145,ENSP00000317933,ENSP00000339703,ENSP00000371239,ENSP00000371248,ENSP00000371249,ENSP00000393698,ENSP00000409007,ENSP00000423557,ENSP00000424592,ENSP00000425928,ENSP00000478722,ENST00000302786,ENST00000326524,ENST00000326524.6,ENST00000326533,ENST00000344622,ENST00000344622.8,ENST00000381818,ENST00000381826,ENST00000381826.8,ENST00000381827,ENST00000427982,ENST00000427982.5,ENST00000452487,ENST00000502572,ENST00000502572.1,ENST00000510177,ENST00000510177.5,ENST00000515058,ENST00000515058.5,ENST00000620847,ENST00000620847.1,GDNF,GDNF-201,GDNF-202,GDNF-203,GDNF-204,GDNF-205,GDNF-206,GDNF-207,GDNF-208,GDNF_HUMAN,Glial cell derived neurotrophic factor,Glial cell line-derived neurotrophic factor,HFB1-GDNF,HGNC:4232,HPA070283,HSCR3,KU178093,KU178094,L19062,L19063,NM_000514,NM_000514.3,NM_000514.4,NM_001190468,NM_001190468.1,NM_001190469,NM_001190469.1,NM_001278098,NM_001278098.1,NM_199231,NM_199231.2,NP_000505,NP_000505.1,NP_001177397,NP_001177397.1,NP_001177398,NP_001177398.1,NP_001265027,NP_001265027.1,NP_954701,NP_954701.1,NX_P39905,O95448,O95449,O95986,OMIM:600837,OTTHUMG00000090809,P39905,Q6FH33,Q96L44,Q9UD32,Q9UD33,Q9UMV2,Q9UP67,Q9UP97,R-HSA-1266738,R-HSA-1280215,R-HSA-162582,R-HSA-168256,R-HSA-375165,R-HSA-419037,R-HSA-422475,R-HSA-5673001,R-HSA-5683057,R-HSA-5684996,R-HSA-8853659,R-HSA-9607240,UPI000002AA5E,UPI00000326A1,UPI00000326A2,UPI000006F0EE,UPI000066D9F3,UPI0000E20965,XM_011514030,XM_011514030.2,XM_011514030.3,XM_017009337,XM_017009337.1,XM_017009337.2,XP_011512332,XP_011512332.1,XP_016864826,XP_016864826.1,astrocyte-derived trophic factor,glial cell derived neurotrophic factor,glial cell line derived neurotrophic factor,glial derived neurotrophic factor,hGDNF,hsa:2668,uc011cpd.2,uc063dca.1	model2	MetScore2_oof_z	37698	0.111263	0.00469948	23.6756	5.11227e-123	5.112e-123	122.291	3.1707e-122	3.171e-122	0.102052	0.120474	1.71527e-05	TRUE	TRUE	2915	-0.00202349	0.422729	0	TRUE	2.60578	4.27242
CDK1	408	2.0086	102	214	19	219	15.977	19	0.021435	436	6	622	M4	1	19	19	9606.ENSP00000378699	Cyclin-dependent kinase 1; Plays a key role in the control of the eukaryotic cell cycle by modulating the centrosome cycle as well as mitotic onset; promotes G2-M transition, and regulates G1 progress and G1-S transition via association with multiple interphase cyclins. Required in higher cells for entry into S-phase and mitosis. Phosphorylates PARVA/actopaxin, APC, AMPH, APC, BARD1, Bcl-xL/BCL2L1, BRCA2, CALD1, CASP8, CDC7, CDC20, CDC25A, CDC25C, CC2D1A, CENPA, CSNK2 proteins/CKII, FZR1/CDH1, CDK7, CEBPB, CHAMP1, DMD/dystrophin, EEF1 proteins/EF-1, EZH2, KIF11/EG5, EGFR, FANCG, FOS, G [...]	httpDDvec.cgi?smart=297:S_TKc(4|287)+	1LC9,2.7.11.22,2.7.11.23,4Y72,4YC3,4YC6,5HQ0,5LQF,6GU2,6GU3,6GU4,6GU6,6GU7,983,A0A024QZJ8,A0A024QZP7,A0A087WZZ9,A8K7C4,AAH14563.1,AAM34793.1,AAP35650.1,AC022390,AF512554,AK291939,BAA26001.1,BAF84628.1,BC014563,BT007004,C9J497,CAA28963.1,CAA68376.1,CAB003799,CCDS44408,CCDS44408.1,CCDS7260,CCDS7260.1,CDC2,CDC28A,CDK1,CDK1-201,CDK1-202,CDK1-203,CDK1-204,CDK1-205,CDK1-206,CDK1-207,CDK1-208,CDK1-209,CDK1_HUMAN,CDKN1,CH471083,CHEMBL308,Cell division control protein 2 homolog,Cell division protein kinase 1,Cyclin dependent kinase 1,Cyclin-dependent kinase 1,D88357,E5RIU6,EAW54204.1,EAW54206.1,EAW54207.1,EAW54209.1,EAW54210.1,EC 2.7.11.22,EC 2.7.11.23,ENSG00000170312,ENSP00000302387,ENSP00000306043,ENSP00000325970,ENSP00000362915,ENSP00000362917,ENSP00000378699,ENSP00000397973,ENSP00000430665,ENSP00000481503,ENSP00000482996,ENST00000307238,ENST00000307250,ENST00000316629,ENST00000316629.8,ENST00000373809,ENST00000373809.2,ENST00000373811,ENST00000395284,ENST00000395284.7,ENST00000448257,ENST00000448257.6,ENST00000475504,ENST00000475504.6,ENST00000487784,ENST00000487784.1,ENST00000519078,ENST00000519078.6,ENST00000519760,ENST00000519760.1,ENST00000613147,ENST00000614696,ENST00000614696.4,HGNC:1722,HPA003387,NM_001170406,NM_001170406.1,NM_001320918,NM_001320918.1,NM_001786,NM_001786.4,NM_001786.5,NM_033379,NM_033379.4,NP_001307847,NP_001307847.1,NP_001777,NP_001777.1,NP_203698,NP_203698.1,NX_P06493,O60764,OMIM:116940,OTTHUMG00000018290,P06493,P34CDC2,R-HSA-110056,R-HSA-112409,R-HSA-113507,R-HSA-113510,R-HSA-1362300,R-HSA-1538133,R-HSA-162582,R-HSA-162658,R-HSA-1640170,R-HSA-170145,R-HSA-174048,R-HSA-174143,R-HSA-174184,R-HSA-176408,R-HSA-176409,R-HSA-176412,R-HSA-176417,R-HSA-176814,R-HSA-179419,R-HSA-1852241,R-HSA-212436,R-HSA-2299718,R-HSA-2465910,R-HSA-2500257,R-HSA-2514853,R-HSA-2565942,R-HSA-2980766,R-HSA-2980767,R-HSA-3301854,R-HSA-3700989,R-HSA-380259,R-HSA-380270,R-HSA-380284,R-HSA-380287,R-HSA-380320,R-HSA-392499,R-HSA-4419969,R-HSA-453274,R-HSA-453276,R-HSA-453279,R-HSA-5617833,R-HSA-5620912,R-HSA-5633007,R-HSA-5683057,R-HSA-5684996,R-HSA-5687128,R-HSA-5688426,R-HSA-5689896,R-HSA-597592,R-HSA-6791312,R-HSA-6804114,R-HSA-6804757,R-HSA-6806003,R-HSA-68875,R-HSA-68877,R-HSA-68886,R-HSA-69205,R-HSA-69206,R-HSA-69273,R-HSA-69275,R-HSA-69278,R-HSA-69473,R-HSA-69478,R-HSA-69481,R-HSA-69620,R-HSA-73857,R-HSA-74160,R-HSA-75035,R-HSA-8852276,R-HSA-8854518,R-HSA-8878166,UPI0000035BE1,UPI000013EBE9,UPI000013FE3C,UPI0002B832B6,UPI0004E4C9C4,URS00008B53D8,URS0000EC0E5F,X05360,XM_005270303,XM_005270303.3,XP_005270360,XP_005270360.1,Y00272,cell division cycle 2, G1 to S and G2 to M,cyclin dependent kinase 1,hsa:983,p34 protein kinase,uc001jld.3	model2	MetScore2_oof_z	37698	0.0300988	0.00456375	6.59519	4.30322e-11	4.303e-11	10.3662	8.97275e-11	8.973e-11	0.0211537	0.0390439	1.71527e-05	TRUE	TRUE	2915	-0.011274	0.342785	0	TRUE	1.15878	3.85907
IFIT1	408	2.0086	102	442	9	451	7.877	828	2.89813e-05	436	6	850	M2	1	9	9	9606.ENSP00000360869	Interferon-induced protein with tetratricopeptide repeats 1; Interferon-induced antiviral RNA-binding protein that specifically binds single-stranded RNA bearing a 5'-triphosphate group (PPP-RNA), thereby acting as a sensor of viral single-stranded RNAs and inhibiting expression of viral messenger RNAs. Single-stranded PPP- RNAs, which lack 2'-O-methylation of the 5' cap and bear a 5'- triphosphate group instead, are specific from viruses, providing a molecular signature to distinguish between self and non-self mRNAs by the host during viral infection. Directly binds PPP-RNA in a non- [...]	httpDDvec.cgi?smart=478:TPR(52|85)+TPR(95|128)+TPR(141|174)+TPR(251|284)+TPR(340|373)+TPR(437|470)+	3434,4HOU,5UDI,5UDJ,5UDK,5UDL,5W5H,5W5I,6C6K,AAH07091.1,AAP35313.1,AK092813,AK314588,AL353146,B3KS50,BAG37163.1,BAG52612.1,BC007091,BT006667,C56,CAA27244.1,CAA29802.1,CAB045980,CCDS31243,CCDS31243.1,CCDS59220,CCDS59220.1,CH471066,D3DR31,EAW50136.1,EAW50137.1,EAW50138.1,ENSG00000185745,ENSP00000328042,ENSP00000360869,ENSP00000441968,ENST00000329975,ENST00000371804,ENST00000371804.3,ENST00000546318,ENST00000546318.2,G10P1,GARG-16,HGNC:5407,HPA055380,IFI-56,IFI-56K,IFI56,IFIT-1,IFIT1,IFIT1-201,IFIT1-202,IFIT1_HUMAN,IFNAI1,ISG56,Interferon-induced 56 kDa protein,M24594,NM_001270927,NM_001270927.2,NM_001270928,NM_001270928.1,NM_001270928.2,NM_001270929,NM_001270929.1,NM_001270929.2,NM_001270930,NM_001270930.1,NM_001548,NM_001548.4,NM_001548.5,NP_001257856,NP_001257856.1,NP_001257857,NP_001257857.1,NP_001257858,NP_001257858.1,NP_001257859,NP_001257859.1,NP_001539,NP_001539.3,NX_P09914,OMIM:147690,OTTHUMG00000018712,P09914,P56,Q5T7J1,Q96QM5,R-HSA-1169408,R-HSA-1169410,R-HSA-1280215,R-HSA-168256,R-HSA-909733,R-HSA-913531,RNM561,UPI0000169E8F,UPI0000EE3BDB,X03557,X06559,hsa:3434,uc001kgi.5	model2	MetScore2_oof_z	37698	0.0205014	0.0045591	4.49681	6.91851e-06	6.919e-06	5.15999	1.23123e-05	1.231e-05	0.0115655	0.0294374	1.71527e-05	TRUE	TRUE	2915	0.0322786	0.493459	0	TRUE	0.189194	2.37873
TNFRSF13B	408	2.0086	102	479	8	485	7.136	828	2.89813e-05	384	7	887	M1	1	8	8	9606.ENSP00000261652	Tumor necrosis factor receptor superfamily member 13B; Receptor for TNFSF13/APRIL and TNFSF13B/TALL1/BAFF/BLYS that binds both ligands with similar high affinity. Mediates calcineurin- dependent activation of NF-AT, as well as activation of NF-kappa-B and AP-1. Involved in the stimulation of B- and T-cell function and the regulation of humoral immunity.	httpDDvec.cgi?smart=293:Pfam_TACI-CRD2(32|68)+Pfam_TACI-CRD2(69|107)+TRANS(160|182)+	1XU1,1XUT,23495,AAC51790.1,AAI09393.1,AAP57629.1,AB222991,ABK41894.1,AC104024,AF023614,AK301032,AK313302,AL353996,AY302137,B2R8B0,B7Z6V8,BAE16555.1,BAG36107.1,BAH13394.1,BC109392,CCDS11181,CCDS11181.1,CD267,CH471196,CVID,CVID2,E7ER05,EAW55728.1,EAW55729.1,EF064711,ENSG00000240505,ENSP00000261652,ENSP00000343722,ENSP00000413453,ENSP00000462268,ENSP00000462952,ENSP00000463582,ENSP00000464069,ENSP00000464573,ENST00000261652,ENST00000261652.6,ENST00000343345,ENST00000437538,ENST00000579009,ENST00000579009.1,ENST00000579315,ENST00000579315.5,ENST00000581616,ENST00000581616.2,ENST00000582931,ENST00000582931.5,ENST00000583789,ENST00000583789.1,ENST00000584950,ENST00000584950.5,HGNC:18153,HPA030453,IGAD2,J3QR67,LRG_120,LRG_120t1,NM_012452,NM_012452.2,NM_012452.3,NP_036584,NP_036584.1,NX_O14836,O14836,OMIM:604907,OTTHUMG00000059262,Q32LX4,Q4ACX1,Q7Z6F5,R-HSA-1280215,R-HSA-168256,R-HSA-5668541,R-HSA-5669034,RYZN,TACI,TNF receptor superfamily member 13B,TNFRSF13B,TNFRSF13B-201,TNFRSF13B-202,TNFRSF13B-203,TNFRSF13B-204,TNFRSF13B-205,TNFRSF13B-206,TNFRSF13B-207,TNFRSF14B,TR13B_HUMAN,Transmembrane activator and CAML interactor,UPI00000347FC,UPI00001A9949,UPI0001AE6630,UPI000268B014,URS0000D6E607,URS0000D6ECFE,hsa:23495,uc002gqs.2,uc002gqt.2	model2	MetScore2_oof_z	37698	0.176654	0.0046094	38.3248	0	0	314.555	0	0	0.16762	0.185689	1.71527e-05	TRUE	TRUE	2915	0.000166546	0.372702	0	TRUE	1.20743	4.34629
CD59	411	2.00432	101	317	13	333	10.92	596	0.000425802	348	8	728	M7	1	13	13	9606.ENSP00000498879	CD59 glycoprotein; Potent inhibitor of the complement membrane attack complex (MAC) action. Acts by binding to the C8 and/or C9 complements of the assembling MAC, thereby preventing incorporation of the multiple copies of C9 required for complete formation of the osmolytic pore. This inhibitor appears to be species-specific. Involved in signal transduction for T-cell activation complexed to a protein tyrosine kinase.	httpDDvec.cgi?smart=128:SIGNAL(1|25)+LU(26|108)+	16.3A5,1CDQ,1CDR,1CDS,1ERG,1ERH,1F5,1F5 antigen,20 kDa homologous restriction factor,2J8B,2OFS,2UWR,2UX2,4BIK,5IMT,5IMY,966,A0A2U3TZL5,A0A494C059,A0A494C0W4,A0A499FJN7,AAA51952.1,AAA60543.1,AAA60957.1,AAA88793.1,AAH01506.1,AAP35768.1,AK311778,AL049629,BAG34721.1,BC001506,BT007104,CAA34467.1,CAA35059.1,CAA78486.1,CAB001448,CAG28589.1,CAG46523.1,CCDS7886,CCDS7886.1,CD59,CD59 antigen,CD59 antigen, complement regulatory protein,CD59 glycoprotein,CD59 molecule,CD59 molecule (CD59 blood group),CD59 molecule, complement regulatory protein,CD59-201,CD59-202,CD59-203,CD59-204,CD59-205,CD59-206,CD59-207,CD59-208,CD59-209,CD59-210,CD59-211,CD59-212,CD59-213,CD59-214,CD59-215,CD59-216,CD59_HUMAN,CH471064,CR407661,CR541722,E9PI80,E9PR17,EAW68193.1,EJ16,EJ30,EL32,ENSG00000085063,ENSP00000227179,ENSP00000315119,ENSP00000340210,ENSP00000342596,ENSP00000379191,ENSP00000402425,ENSP00000403511,ENSP00000404822,ENSP00000410182,ENSP00000412062,ENSP00000432362,ENSP00000432942,ENSP00000434617,ENSP00000435179,ENSP00000436497,ENSP00000436737,ENSP00000437122,ENSP00000494884,ENSP00000495784,ENSP00000498387,ENSP00000498448,ENSP00000498762,ENSP00000498879,ENST00000227179,ENST00000321476,ENST00000351554,ENST00000351554.8,ENST00000353423,ENST00000395850,ENST00000395850.8,ENST00000415002,ENST00000415002.7,ENST00000418830,ENST00000426650,ENST00000426650.6,ENST00000437761,ENST00000437761.6,ENST00000445143,ENST00000445143.6,ENST00000525763,ENST00000527577,ENST00000527577.5,ENST00000527926,ENST00000528700,ENST00000528700.2,ENST00000528987,ENST00000528987.1,ENST00000533181,ENST00000533403,ENST00000533403.6,ENST00000534312,ENST00000642928,ENST00000642928.1,ENST00000643183,ENST00000643183.1,ENST00000651485,ENST00000651785,ENST00000652086,ENST00000652678,G344,HGNC:1689,HPA026494,HRF-20,HRF20,KF455356,LRG_41,LRG_41t1,M27909,M34671,M84345,M84346,M84348,M84349,M95708,MAC-IP,MAC-inhibitory protein,MACIF,MEM43,MEM43 antigen,MIC11,MIN1,MIN2,MIN3,MIRL,MSK21,Membrane attack complex inhibition factor,Membrane inhibitor of reactive lysis,NM_000611,NM_000611.5,NM_001127223,NM_001127223.1,NM_001127225,NM_001127225.1,NM_001127226,NM_001127226.1,NM_001127227,NM_001127227.1,NM_203329,NM_203329.2,NM_203330,NM_203330.2,NM_203331,NM_203331.2,NP_000602,NP_000602.1,NP_001120695,NP_001120695.1,NP_001120697,NP_001120697.1,NP_001120698,NP_001120698.1,NP_001120699,NP_001120699.1,NP_976074,NP_976074.1,NP_976075,NP_976075.1,NP_976076,NP_976076.1,NX_P13987,OMIM:107271,OTTHUMG00000166270,P13987,Protectin,Q6FHM9,R-HSA-166658,R-HSA-168249,R-HSA-168256,R-HSA-199977,R-HSA-199991,R-HSA-204005,R-HSA-392499,R-HSA-446203,R-HSA-5653656,R-HSA-5694530,R-HSA-597592,R-HSA-6798695,R-HSA-6807878,R-HSA-948021,R-HSA-977606,UPI0000127386,UPI0000D4C33C,UPI0001EF0C53,UPI00108A609D,UPI00108AE1A3,UPI00108F0800,X16447,X17198,Z14113,Z14114,Z14115,hsa:966,p18-20,uc001muv.5	model2	MetScore2_oof_z	37698	0.247236	0.00502631	49.1883	0	0	510.977	0	0	0.237384	0.257087	1.71527e-05	TRUE	TRUE	2915	0.00665491	0.261259	0	TRUE	3.11129	3.77632
EFNA1	412	2	100	198	20	212	16.264	561	0.000550645	165	13	610	M3	1	20	20	9606.ENSP00000357392	Ephrin-A1, secreted form; Cell surface GPI-bound ligand for Eph receptors, a family of receptor tyrosine kinases which are crucial for migration, repulsion and adhesion during neuronal, vascular and epithelial development. Binds promiscuously Eph receptors residing on adjacent cells, leading to contact-dependent bidirectional signaling into neighboring cells. Plays an important role in angiogenesis and tumor neovascularization. The recruitment of VAV2, VAV3 and PI3-kinase p85 subunit by phosphorylated EPHA2 is critical for EFNA1-induced RAC1 GTPase activation and vascular endothelial c [...]	httpDDvec.cgi?smart=205:Pfam_Ephrin(18|147)+	1942,3CZU,3HEI,3MBW,AAA58388.1,AAH32698.1,AAH95432.1,AL691442,B61,BC032698,BC095432,CAB032498,CAG33697.1,CCDS1091,CCDS1091.1,CCDS1092,CCDS1092.1,CH471121,CR457416,D3DV86,EAW53131.1,EAW53132.1,ECKLG,EFL1,EFNA1,EFNA1-201,EFNA1-202,EFNA1-203,EFNA1-204,EFNA1-205,EFNA1_HUMAN,ENSG00000169242,ENSP00000307758,ENSP00000316075,ENSP00000334344,ENSP00000357391,ENSP00000357392,ENST00000303357,ENST00000320577,ENST00000335075,ENST00000368406,ENST00000368406.2,ENST00000368407,ENST00000368407.7,ENST00000469878,ENST00000469878.5,ENST00000474413,ENST00000474413.5,ENST00000497282,ENST00000497282.1,EPH-related receptor tyrosine kinase ligand 1,EPLG1,Ephrin A1,Ephrin-A,Ephrin-A1,Ephrin-A1, secreted form,GMAN,HGNC:3221,Immediate early response protein B61,LERK-1,LERK1,M57730,NM_004428,NM_004428.2,NM_004428.3,NM_182685,NM_182685.1,NM_182685.2,NP_004419,NP_004419.2,NP_872626,NP_872626.1,NX_P20827,OMIM:191164,OTTHUMG00000035312,P20827,Q5SR60,Q5SR61,Q6I9T9,Q8N578,R-HSA-1266738,R-HSA-2682334,R-HSA-3928663,R-HSA-3928665,R-HSA-422475,TNF alpha-induced protein 4,TNFAIP4,Tumor necrosis factor alpha-induced protein 4,UPI00000495C7,UPI00001B5784,ephrin A1,ephrin-A1,hsa:1942,uc001fhh.4	model2	MetScore2_oof_z	37698	0.262481	0.00459343	57.1426	0	0	681.816	0	0	0.253477	0.271484	1.71527e-05	TRUE	TRUE	2915	0.0155467	0.303685	0	TRUE	2.61057	3.87062
TNFRSF12A	413	1.99123	98	522	7	598	5.45	916	0	384	7	935	M1	1	7	7	9606.ENSP00000326737	Tumor necrosis factor receptor superfamily member 12A; Receptor for TNFSF12/TWEAK. Weak inducer of apoptosis in some cell types. Promotes angiogenesis and the proliferation of endothelial cells. May modulate cellular adhesion to matrix proteins.	httpDDvec.cgi?smart=129:Pfam_stn_TNFRSF12A(1|129)+	2EQP,2KMZ,2RPJ,51330,AAF69108.1,AAH02718.1,AB035480,AB035481,AC108134,AF191148,BAA94792.1,BAB17850.1,BC002718,CCDS10489,CCDS10489.1,CD266,CH471112,CHEMBL3712850,D3DUA6,EAW85429.1,EAW85430.1,ENSG00000006327,ENSP00000248092,ENSP00000326737,ENSP00000343894,ENSP00000458305,ENSP00000458898,ENSP00000460610,ENSP00000461756,ENST00000248092,ENST00000326577,ENST00000326577.8,ENST00000341627,ENST00000341627.5,ENST00000571351,ENST00000571351.1,ENST00000573001,ENST00000573001.5,ENST00000574699,ENST00000574699.1,ENST00000575124,ENST00000575124.1,ENST00000575836,ENST00000575836.1,FGF-inducible 14,FN14,HGNC:18152,HPA007853,I3L0S4,I3L1J9,I3L3P4,I3L539,NM_016639,NM_016639.2,NM_016639.3,NP_057723,NP_057723.1,NX_Q9NP84,OMIM:605914,OTTHUMG00000129001,Q9HCS0,Q9NP84,R-HSA-1280215,R-HSA-168256,R-HSA-5668541,R-HSA-5676594,TNF receptor superfamily member 12A,TNFRSF12A,TNFRSF12A-201,TNFRSF12A-202,TNFRSF12A-203,TNFRSF12A-204,TNFRSF12A-205,TNFRSF12A-206,TNFRSF12A-207,TNR12_HUMAN,TWEAKR,Tweak-receptor,TweakR,UPI000002A9E3,UPI000003E878,UPI0000D49891,UPI0001B38075,UPI00024CEA71,UPI00025A3043,URS0000E9F929,URS0000EB25EB,hsa:51330,uc002csv.5	model2	MetScore2_oof_z	37698	0.232378	0.00484944	47.9185	0	0	485.768	0	0	0.222873	0.241883	1.71527e-05	TRUE	TRUE	2915	0.0134313	0.412153	0	TRUE	1.55314	4.33208
TGFBR1	414	1.98227	96	317	13	313	11.658	485	0.000983135	348	8	731	M6	1	13	13	9606.ENSP00000447297	TGF-beta receptor type-1; Transmembrane serine/threonine kinase forming with the TGF- beta type II serine/threonine kinase receptor, TGFBR2, the non- promiscuous receptor for the TGF-beta cytokines TGFB1, TGFB2 and TGFB3. Transduces the TGFB1, TGFB2 and TGFB3 signal from the cell surface to the cytoplasm and is thus regulating a plethora of physiological and pathological processes including cell cycle arrest in epithelial and hematopoietic cells, control of mesenchymal cell proliferation and differentiation, wound healing, extracellular matrix production, immunosuppression and carcinog [...]	httpDDvec.cgi?smart=507:SIGNAL(1|26)+Pfam_Activin_recp(34|110)+TRANS(130|152)+GS(179|209)+	1B6C,1IAS,1PY5,1RW8,1TBI,1VJY,2.7.11.30,2L5S,2PJY,2WOT,2WOU,2X7O,3FAA,3GXL,3HMM,3KCF,3KFD,3TZM,4X0M,4X2F,4X2G,4X2J,4X2K,4X2N,5E8S,5E8T,5E8U,5E8W,5E8X,5E8Z,5E90,5FRI,5QIK,5QIL,5QIM,5USQ,6B8Y,6MAC,7046,AAA16073.1,AAC08998.1,AAD02042.1,AAH71181.1,AAR32097.1,AAT5,ABD46753.1,ACVRLK4,ACZ58375.1,AF035662,AF035663,AF035664,AF035665,AF035666,AF035667,AF035668,AF035669,AF035670,AF054590,AF054591,AF054592,AF054593,AF054594,AF054595,AF054596,AF054597,AF054598,AH015633,AJ619019,AJ619020,AK302234,AL162427,ALK-5,ALK5,AY497473,Activin receptor-like kinase 5,B4DY26,BAG63588.1,BC071181,CAB002441,CAB031481,CAF02096.2,CAF02097.1,CCDS47998,CCDS47998.1,CCDS6738,CCDS6738.1,CCDS78413,CCDS78413.1,CH471105,CHEMBL4439,DQ383416,DQ383417,DQ383418,DQ383419,DQ383421,DQ383422,DQ383424,EAW58905.1,EAW58906.1,EC 2.7.11.30,ENSG00000106799,ENSP00000262458,ENSP00000364129,ENSP00000364133,ENSP00000439428,ENSP00000441620,ENSP00000446685,ENSP00000447182,ENSP00000447297,ENSP00000447707,ENSP00000448518,ENSP00000449028,ENSP00000449934,ENSP00000450052,ENST00000262458,ENST00000374990,ENST00000374990.6,ENST00000374994,ENST00000374994.8,ENST00000540092,ENST00000546096,ENST00000546584,ENST00000546584.1,ENST00000547314,ENST00000547314.5,ENST00000548365,ENST00000548365.5,ENST00000549021,ENST00000549021.5,ENST00000549766,ENST00000549766.5,ENST00000550253,ENST00000550253.1,ENST00000552516,ENST00000552516.5,ENST00000552573,ENST00000552573.6,ESS1,F8VRH6,F8VVC4,F8VXZ5,F8W0K6,F8W1R9,GU143401,H0YHS4,HGNC:11772,HPA056473,L11695,LDS1,LDS1A,LDS2A,MSSE,NM_001130916,NM_001130916.2,NM_001130916.3,NM_001306210,NM_001306210.1,NM_001306210.2,NM_004612,NM_004612.3,NM_004612.4,NP_001124388,NP_001124388.1,NP_001293139,NP_001293139.1,NP_004603,NP_004603.1,NX_P36897,OMIM:190181,OTTHUMG00000020353,P36897,Q5T7S2,Q6IR47,Q706C0,Q706C1,R-HSA-162582,R-HSA-1643685,R-HSA-170834,R-HSA-2173788,R-HSA-2173789,R-HSA-2173791,R-HSA-3304349,R-HSA-3304351,R-HSA-3304356,R-HSA-3642278,R-HSA-3645790,R-HSA-3656532,R-HSA-3656534,R-HSA-3656535,R-HSA-392499,R-HSA-5663202,R-HSA-5688426,R-HSA-5689603,R-HSA-5689880,R-HSA-597592,R-HSA-9006936,SKR4,Serine/threonine-protein kinase receptor R4,TBR-i,TBRI,TGF-beta receptor type I,TGF-beta receptor type-1,TGF-beta type I receptor,TGFBR1,TGFBR1-201,TGFBR1-202,TGFBR1-203,TGFBR1-204,TGFBR1-205,TGFBR1-206,TGFBR1-207,TGFBR1-208,TGFBR1-209,TGFBR1-210,TGFR-1,TGFR1_HUMAN,TbetaR-I,Transforming growth factor beta receptor 1,Transforming growth factor-beta receptor type I,UPI000011D62A,UPI000021150D,UPI00003782E5,UPI00020B16FD,UPI00020CDF1C,UPI00020CDF1E,UPI00020CDF1F,UPI00020CDF20,UPI00038BAFAA,UPI0005C121F4,URS0000E9C38E,URS0000EA30E7,URS0000EC0DC5,XM_011518948,XM_011518948.2,XM_011518949,XM_011518949.2,XM_011518950,XM_011518950.2,XM_017015063,XM_017015063.1,XM_024447658,XM_024447658.1,XP_011517250,XP_011517250.1,XP_011517251,XP_011517251.1,XP_011517252,XP_011517252.1,XP_016870552,XP_016870552.1,XP_024303426,XP_024303426.1,activin A receptor type II-like kinase, 53kDa,hsa:7046,multiple self-healing squamous epithelioma,tbetaR-I,transforming growth factor beta receptor 1,transforming growth factor beta receptor I,uc004azc.4,uc004azd.4	model2	MetScore2_oof_z	37698	0.0539122	0.00455489	11.8361	2.89676e-32	2.897e-32	31.5381	8.56394e-32	8.564e-32	0.0449845	0.0628399	1.71527e-05	TRUE	TRUE	2915	0.00579134	0.208527	0	TRUE	1.55056	1.89219
CEACAM8	415	1.95904	91	301	14	315	11.618	342	0.00186818	348	8	716	M5	1	14	14	9606.ENSP00000244336	Carcinoembryonic antigen-related cell adhesion molecule 8; Cell surface glycoprotein that plays a role in cell adhesion in a calcium-independent manner. Mediates heterophilic cell adhesion with other carcinoembryonic antigen-related cell adhesion molecules, such as CEACAM6. Heterophilic interaction with CEACAM8 occurs in activated neutrophils ; Belongs to the immunoglobulin superfamily. CEA family.	httpDDvec.cgi?smart=349:SIGNAL(1|34)+IG(40|141)+IG(152|234)+IG(244|316)+	1088,2DKS,4WTZ,4Y88,4YIQ,AAA59914.1,AAC13659.1,AAH26263.1,ABG46943.1,AC004558,AK312652,BAA14108.1,BAG35535.1,BC026263,CAA36604.1,CAB033676,CAB08298.1,CCDS12610,CCDS12610.1,CD66b,CD67,CD67 antigen,CEA cell adhesion molecule 8,CEACAM8,CEACAM8-201,CEACAM8-202,CEAM8_HUMAN,CGM6,CH471126,Carcinoembryonic antigen CGM6,D90064,DQ822518,EAW57144.1,ENSG00000124469,ENSP00000244336,ENSP00000472166,ENSP00000484915,ENST00000244336,ENST00000244336.9,ENST00000599005,ENST00000599005.1,ENST00000614151,HGNC:1820,M0R1X3,M33326,NCA-95,NM_001816,NM_001816.3,NM_001816.4,NP_001807,NP_001807.2,NX_P31997,Non-specific cross-reacting antigen NCA-95,O60399,OMIM:615747,OTTHUMG00000151124,P31997,Q0Z7S6,Q16574,R-HSA-109582,R-HSA-1474244,R-HSA-1566977,R-HSA-168249,R-HSA-168256,R-HSA-202733,R-HSA-6798695,UPI00000012A3,UPI0002A47557,X52378,XM_011526340,XM_011526340.2,XM_011526341,XM_011526341.1,XM_011526342,XM_011526342.1,XM_017026195,XM_017026195.1,XM_017026196,XM_017026196.1,XM_017026198,XM_017026198.1,XP_011524642,XP_011524642.1,XP_011524643,XP_011524643.1,XP_011524644,XP_011524644.1,XP_016881684,XP_016881684.1,XP_016881685,XP_016881685.1,XP_016881687,XP_016881687.1,Z95119,hsa:1088,uc002oud.3	model2	MetScore2_oof_z	37698	0.145634	0.00466108	31.2446	1.34402e-211	1.344e-211	210.872	1.37951e-210	1.38e-210	0.136498	0.154769	1.71527e-05	TRUE	TRUE	2915	0.0143169	0.548746	0	TRUE	2.35329	3.10496
HLA-DRA	416	1.94939	89	317	13	326	11.13	172	0.00420229	265	10	733	M1	1	13	13	9606.ENSP00000378786	HLA class II histocompatibility antigen, DR alpha chain; Binds peptides derived from antigens that access the endocytic route of antigen presenting cells (APC) and presents them on the cell surface for recognition by the CD4 T-cells. The peptide binding cleft accommodates peptides of 10-30 residues. The peptides presented by MHC class II molecules are generated mostly by degradation of proteins that access the endocytic route, where they are processed by lysosomal proteases and other hydrolases. Exogenous antigens that have been endocytosed by the APC are thus readily available for pre [...]	httpDDvec.cgi?smart=254:SIGNAL(1|25)+MHC_II_alpha(30|109)+IGc1(127|198)+TRANS(217|239)+	1A6A,1AQD,1BX2,1D5M,1D5X,1D5Z,1D6E,1DLH,1FV1,1FYT,1H15,1HQR,1HXY,1J8H,1JWM,1JWS,1JWU,1KG0,1KLG,1KLU,1LO5,1PYW,1R5I,1SEB,1SJE,1SJH,1T5W,1T5X,1YMM,1ZGL,2FSE,2G9H,2IAM,2IAN,2ICW,2IPK,2OJE,2Q6W,2SEB,2WBJ,2XN9,3122,3C5J,3L6F,3O6F,3PDO,3PGC,3PGD,3QXA,3QXD,3S4S,3S5L,3T0E,4AEN,4AH2,4C56,4E41,4FQX,4GBX,4H1L,4H25,4H26,4I5B,4IS6,4MCY,4MCZ,4MD0,4MD4,4MD5,4MDI,4MDJ,4OV5,4X5W,4X5X,4Y19,4Y1A,5JLZ,5LAX,5NI9,5NIG,5V4M,5V4N,6ATF,6ATI,6ATZ,6BIJ,6BIL,6BIN,6BIR,6BIV,6BIX,6BIY,6BIZ,6CPL,6CPN,6CPO,6CQJ,6CQL,6CQN,6CQQ,6CQR,A2BET4,AAA36275.1,AAA36301.1,AAA36302.1,AAA59783.1,AAA59785.1,AAA59787.1,AAH32350.1,AAH71659.1,AAO23887.1,AF481359,AL662796,AL670296,AL935032,BC032350,BC071659,BX120007,CAA23782.1,CAA25076.1,CAB002798,CAB015402,CAB06609.1,CAG33294.1,CCDS4750,CCDS4750.1,CH471081,CR457013,DRA_HUMAN,EAX03630.1,ENSG00000204287,ENSP00000364120,ENSP00000364121,ENSP00000364127,ENSP00000378786,ENSP00000411402,ENSP00000443327,ENST00000374981,ENST00000374982,ENST00000374982.5,ENST00000374988,ENST00000395388,ENST00000395388.6,ENST00000416844,ENST00000542549,HGNC:4947,HLA-DRA,HLA-DRA-201,HLA-DRA-202,HLA-DRA1,HPA050162,HPA053176,J00194,J00201,J00203,J00204,K01171,M60333,M60334,MHC class II antigen,MHC class II antigen DRA,NM_019111,NM_019111.4,NM_019111.5,NP_061984,NP_061984.2,NX_P01903,OMIM:142860,OTTHUMG00000031269,P01903,Q30118,Q30160,Q6IAZ1,Q861I2,Q9TP70,R-HSA-1280215,R-HSA-1280218,R-HSA-168256,R-HSA-202403,R-HSA-202424,R-HSA-202427,R-HSA-202430,R-HSA-202433,R-HSA-2132295,R-HSA-388841,R-HSA-389948,R-HSA-877300,R-HSA-913531,UPI000000160D,UPI000008972A,V00523,X00274,Z84814,hsa:3122,uc003obh.5	model2	MetScore2_oof_z	37698	0.0640875	0.00459429	13.9494	4.08685e-44	4.087e-44	43.3886	1.38364e-43	1.384e-43	0.0550826	0.0730925	1.71527e-05	TRUE	TRUE	2915	0.00761246	0.398995	0	TRUE	0.886519	3.02961
FABP4	416	1.94939	89	344	12	350	10.437	338	0.00191611	348	8	760	M4	1	12	12	9606.ENSP00000256104	Fatty acid-binding protein, adipocyte; Lipid transport protein in adipocytes. Binds both long chain fatty acids and retinoic acid. Delivers long-chain fatty acids and retinoic acid to their cognate receptors in the nucleus. Belongs to the calycin superfamily. Fatty-acid binding protein (FABP) family.	httpDDvec.cgi?smart=132:Pfam_Lipocalin(6|132)+	1TOU,1TOW,2167,2HNX,2NNQ,3FR2,3FR4,3FR5,3P6C,3P6D,3P6E,3P6F,3P6G,3P6H,3Q6L,3RZY,4NNS,4NNT,5D45,5D47,5D48,5D4A,5EDB,5EDC,5HZ6,5HZ8,5Y0F,5Y0G,5Y0X,5Y12,5Y13,6AYL,A-FABP,AAA51689.1,AAH03672.1,AAP35455.1,AC018616,ACI46011.1,ADU05469.1,AFABP,ALBP,Adipocyte lipid-binding protein,Adipocyte-type fatty acid-binding protein,BC003672,BT006809,CAB024961,CAG33184.1,CCDS6230,CCDS6230.1,CH471068,CHEMBL2083,CR456903,E5RIR0,E7DVW4,EAW87092.1,ENSG00000170323,ENSP00000256104,ENSP00000428385,ENST00000256104,ENST00000256104.4,ENST00000518669,ENST00000518669.5,ENST00000521734,ENST00000521734.1,ENST00000522659,ENST00000522659.1,FABP4,FABP4-201,FABP4-202,FABP4-203,FABP4-204,FABP4_HUMAN,FJ224319,Fatty acid binding protein 4,Fatty acid-binding protein 4,Fatty acid-binding protein 4, adipocyte,Fatty acid-binding protein, adipocyte,HEL-S-104,HGNC:3559,HPA002188,HQ384160,J02874,NM_001442,NM_001442.2,NM_001442.3,NP_001433,NP_001433.1,NX_P15090,OMIM:600434,OTTHUMG00000164602,P15090,Q6IBA1,R-HSA-1266738,R-HSA-1430728,R-HSA-163560,R-HSA-381340,R-HSA-556833,R-HSA-8979227,UPI000013CEEC,UPI0001E8F510,URS00008B6541,URS0000D6E448,aP2,adipocyte fatty acid binding protein,fatty acid binding protein 4,hsa:2167,uc003ycd.3	model2	MetScore2_oof_z	37698	0.297897	0.00609459	48.879	0	0	504.783	0	0	0.285952	0.309843	1.71527e-05	TRUE	TRUE	2915	0.0218442	0.735263	0	TRUE	3.59636	2.88599
CST3	418	1.93952	87	247	17	258	13.956	178	0.004112	294	9	665	M6	1	17	17	9606.ENSP00000381448	Cystatin-C; As an inhibitor of cysteine proteinases, this protein is thought to serve an important physiological role as a local regulator of this enzyme activity; Belongs to the cystatin family.	httpDDvec.cgi?smart=146:SIGNAL(1|20)+CY(34|144)+	1471,1G96,1R4C,1TIJ,3GAX,3NX0,3PS8,3QRD,3S67,3SVA,6ROA,6RPV,A0A0K0K1J1,AAA52164.1,AAH13083.1,AAI10306.1,AAP35485.1,ACV87188.1,AK312213,AL121894,ARMD11,B2R5J9,BAG35146.1,BC013083,BC110305,BT006839,CAA29096.1,CAA36497.1,CAA43856.2,CAB000118,CAG46785.1,CAG46815.1,CCDS13158,CCDS13158.1,CH471133,CR541988,CR542018,CST3,CST3-201,CST3-202,CST3-203,CYTC_HUMAN,Cystatin C,Cystatin-3,Cystatin-C,D3DW42,EAX10137.1,EAX10138.1,ENSG00000101439,ENSP00000217421,ENSP00000366124,ENSP00000381446,ENSP00000381448,ENST00000217421,ENST00000376925,ENST00000376925.7,ENST00000398409,ENST00000398409.1,ENST00000398411,ENST00000398411.5,GQ472213,Gamma-trace,HEL-S-2,HGNC:2475,HPA013143,I25.004,M27889,M27890,M27891,NM_000099,NM_000099.3,NM_000099.4,NM_001288614,NM_001288614.1,NM_001288614.2,NP_000090,NP_000090.1,NP_001275543,NP_001275543.1,NX_P01034,Neuroendocrine basic polypeptide,OMIM:604312,OTTHUMG00000032080,P01034,Post-gamma-globulin,Q6FGW9,R-HSA-168249,R-HSA-168256,R-HSA-381426,R-HSA-392499,R-HSA-597592,R-HSA-6798695,R-HSA-8957275,R-HSA-977225,UPI000002B9AD,X05607,X52255,X61681,X61682,X61683,cystatin C,hsa:1471,uc002wtm.5	model2	MetScore2_oof_z	37698	0.271445	0.00508462	53.3855	0	0	598.384	0	0	0.261479	0.281411	1.71527e-05	TRUE	TRUE	2915	0.00396649	0.336293	0	TRUE	2.26629	2.03717
TNFRSF17	418	1.93952	87	372	11	378	9.661	216	0.00328938	384	7	790	M1	1	11	11	9606.ENSP00000053243	Tumor necrosis factor receptor superfamily member 17; Receptor for TNFSF13B/BLyS/BAFF and TNFSF13/APRIL. Promotes B-cell survival and plays a role in the regulation of humoral immunity. Activates NF-kappa-B and JNK.	httpDDvec.cgi?smart=184:Pfam_BCMA-Tall_bind(8|45)+TRANS(54|76)+	1OQD,1XU2,2KN1,4ZFO,608,6J7W,AAB67251.1,AAR84240.1,AAV92616.1,AB052772,ABN42510.1,AC007216,AY509112,AY684975,B-cell maturation protein,BAB60895.1,BCM,BCMA,CAA78679.1,CAA82690.1,CAA82691.1,CCDS10552,CCDS10552.1,CD269,EF152355,ENSG00000048462,ENSP00000053243,ENSP00000379753,ENSP00000401782,ENSP00000454314,ENST00000053243,ENST00000053243.5,ENST00000396495,ENST00000396495.3,ENST00000435355,ENST00000562385,ENST00000562385.1,H3BMB5,HGNC:11913,NM_001192,NM_001192.2,NM_001192.3,NP_001183,NP_001183.2,NX_Q02223,OMIM:109545,OTTHUMG00000129826,Q02223,Q2TQ40,R-HSA-1280215,R-HSA-168256,R-HSA-5668541,R-HSA-5669034,TNF receptor superfamily member 17,TNFRSF13A,TNFRSF17,TNFRSF17-201,TNFRSF17-202,TNFRSF17-203,TNR17_HUMAN,U95742,UPI000013C562,UPI000067C9F6,UPI0002466E69,URS0000E9AE8D,Z14954,Z29574,Z29575,hsa:608,uc002dbv.3	model2	MetScore2_oof_z	37698	0.116301	0.00457496	25.4211	2.30348e-141	2.303e-141	140.638	1.60254e-140	1.603e-140	0.107333	0.125268	1.71527e-05	TRUE	TRUE	2915	-0.0124243	0.38548	0	TRUE	1.60208	4.96119
ASAH1	420	1.9345	86	442	9	457	7.714	622	0.000354464	524	5	862	M9	1	9	9	9606.ENSP00000371152	Acid ceramidase subunit alpha; Lysosomal ceramidase that hydrolyzes sphingolipid ceramides into sphingosine and free fatty acids at acidic pH. Ceramides, sphingosine, and its phosphorylated form sphingosine-1-phosphate are bioactive lipids that mediate cellular signaling pathways regulating several biological processes including cell proliferation, apoptosis and differentiation. Has a higher catalytic efficiency towards C12-ceramides versus other ceramides. Also catalyzes the reverse reaction allowing the synthesis of ceramides from fatty acids and sphingosine. For the reverse syntheti [...]	httpDDvec.cgi?smart=411:Pfam_NAAA-beta(61|124)+Pfam_CBAH(159|404)+	3.5.1.-,3.5.1.23,427,5U7Z,6MHM,A0A1B0GTA6,A0A1B0GTD4,A0A1B0GTM3,A0A1B0GTP7,A0A1B0GTQ7,A0A1B0GTX9,A0A1B0GTZ5,A0A1B0GU06,A0A1B0GU62,A0A1B0GU70,A0A1B0GUA4,A0A1B0GUB3,A0A1B0GUE3,A0A1B0GUG1,A0A1B0GUH5,A0A1B0GUJ2,A0A1B0GUJ3,A0A1B0GUP1,A0A1B0GUQ5,A0A1B0GUW4,A0A1B0GV06,A0A1B0GV88,A0A1B0GV95,A0A1B0GVA3,A0A1B0GVA8,A0A1B0GVC9,A0A1B0GVE7,A0A1B0GVG2,A0A1B0GVJ1,A0A1B0GVL2,A0A1B0GVY5,A0A1B0GW30,A0A1B0GW48,A0A1B0GW66,A0A1B0GW68,A0A1B0GWC9,AAC50907.1,AAC73009.1,AAF91230.1,AAH16481.1,AAH16828.1,AAQ75550.1,AC,AC124242,ACDase,AF220172,AF220173,AF220175,ASAH,ASAH1,ASAH1-201,ASAH1-202,ASAH1-203,ASAH1-204,ASAH1-205,ASAH1-206,ASAH1-207,ASAH1-208,ASAH1-209,ASAH1-210,ASAH1-211,ASAH1-212,ASAH1-213,ASAH1-214,ASAH1-215,ASAH1-216,ASAH1-217,ASAH1-218,ASAH1-219,ASAH1-220,ASAH1-221,ASAH1-222,ASAH1-223,ASAH1-224,ASAH1-225,ASAH1-226,ASAH1-227,ASAH1-228,ASAH1-229,ASAH1-230,ASAH1-231,ASAH1-232,ASAH1-233,ASAH1-234,ASAH1-235,ASAH1-236,ASAH1-237,ASAH1-238,ASAH1-239,ASAH1-240,ASAH1-241,ASAH1-242,ASAH1-243,ASAH1-244,ASAH1-245,ASAH1-246,ASAH1-247,ASAH1-248,ASAH1-249,ASAH1-250,ASAH1-251,ASAH1-252,ASAH1-253,ASAH1-254,ASAH1-255,ASAH1-256,ASAH1-257,ASAH1-258,ASAH1-259,ASAH1-260,ASAH1-261,ASAH1-262,ASAH1-263,ASAH1-264,ASAH1-265,ASAH1-266,ASAH1-267,ASAH1-268,ASAH1-269,ASAH1_HUMAN,AY305384,Acid CDase,Acid ceramidase,Acid ceramidase subunit alpha,Acid ceramidase subunit beta,Acylsphingosine deacylase,BC016481,BC016828,C89.001,CCDS47813,CCDS47813.1,CCDS6005,CCDS6005.1,CCDS6006,CCDS6006.1,CCDS87583,CCDS87583.1,CHEMBL5463,E7EMM4,E9PDS0,EC 3.5.1.23,ENSG00000104763,ENSP00000262097,ENSP00000297535,ENSP00000326543,ENSP00000326618,ENSP00000326970,ENSP00000335217,ENSP00000371152,ENSP00000371168,ENSP00000394125,ENSP00000427751,ENSP00000489617,ENSP00000489651,ENSP00000489761,ENSP00000489789,ENSP00000489800,ENSP00000489884,ENSP00000489901,ENSP00000489914,ENSP00000489979,ENSP00000489988,ENSP00000490025,ENSP00000490027,ENSP00000490036,ENSP00000490071,ENSP00000490093,ENSP00000490112,ENSP00000490129,ENSP00000490132,ENSP00000490133,ENSP00000490188,ENSP00000490195,ENSP00000490202,ENSP00000490270,ENSP00000490272,ENSP00000490322,ENSP00000490388,ENSP00000490415,ENSP00000490423,ENSP00000490432,ENSP00000490437,ENSP00000490464,ENSP00000490485,ENSP00000490502,ENSP00000490506,ENSP00000490522,ENSP00000490536,ENSP00000490562,ENSP00000490596,ENSP00000490700,ENSP00000490725,ENSP00000490738,ENSP00000490753,ENSP00000490774,ENSP00000490798,ENSP00000490801,ENSP00000490837,ENSP00000490876,ENST00000262097,ENST00000262097.11,ENST00000297535,ENST00000314065,ENST00000314080,ENST00000314146,ENST00000314146.10,ENST00000335578,ENST00000381733,ENST00000381733.9,ENST00000381749,ENST00000417108,ENST00000517409,ENST00000517409.2,ENST00000518087,ENST00000518087.7,ENST00000518746,ENST00000518746.2,ENST00000519468,ENST00000519468.5,ENST00000519545,ENST00000519545.6,ENST00000520051,ENST00000520051.2,ENST00000520781,ENST00000520781.6,ENST00000521542,ENST00000521542.2,ENST00000523593,ENST00000523593.6,ENST00000523744,ENST00000523744.2,ENST00000635756,ENST00000635756.1,ENST00000635769,ENST00000635769.1,ENST00000635944,ENST00000635944.1,ENST00000635998,ENST00000635998.1,ENST00000636009,ENST00000636009.1,ENST00000636033,ENST00000636033.1,ENST00000636050,ENST00000636050.1,ENST00000636128,ENST00000636128.1,ENST00000636160,ENST00000636160.1,ENST00000636171,ENST00000636171.1,ENST00000636269,ENST00000636269.1,ENST00000636299,ENST00000636299.1,ENST00000636435,ENST00000636435.1,ENST00000636455,ENST00000636455.1,ENST00000636494,ENST00000636494.1,ENST00000636537,ENST00000636537.1,ENST00000636563,ENST00000636563.1,ENST00000636577,ENST00000636577.1,ENST00000636691,ENST00000636691.1,ENST00000636701,ENST00000636701.1,ENST00000636715,ENST00000636715.1,ENST00000636719,ENST00000636719.1,ENST00000636815,ENST00000636815.1,ENST00000636823,ENST00000636823.1,ENST00000636828,ENST00000636828.1,ENST00000636920,ENST00000636920.1,ENST00000636997,ENST00000636997.1,ENST00000637013,ENST00000637013.1,ENST00000637014,ENST00000637014.1,ENST00000637095,ENST00000637095.1,ENST00000637202,ENST00000637202.1,ENST00000637244,ENST00000637244.1,ENST00000637343,ENST00000637343.1,ENST00000637429,ENST00000637429.1,ENST00000637484,ENST00000637484.1,ENST00000637528,ENST00000637528.1,ENST00000637536,ENST00000637536.1,ENST00000637561,ENST00000637561.1,ENST00000637603,ENST00000637603.1,ENST00000637609,ENST00000637609.1,ENST00000637636,ENST00000637636.1,ENST00000637638,ENST00000637638.1,ENST00000637718,ENST00000637718.1,ENST00000637752,ENST00000637752.1,ENST00000637790,ENST00000637790.1,ENST00000637792,ENST00000637792.1,ENST00000637805,ENST00000637805.1,ENST00000637840,ENST00000637840.1,ENST00000637857,ENST00000637857.1,ENST00000637872,ENST00000637872.1,ENST00000637898,ENST00000637898.1,ENST00000637922,ENST00000637922.1,ENST00000637946,ENST00000637946.1,ENST00000637991,ENST00000637991.1,ENST00000638028,ENST00000638028.1,ENST00000638069,ENST00000638069.1,FLJ21558,HGNC:735,HPA005468,HSD-33,HSD33,KC877215,N-acylethanolamine hydrolase ASAH1,N-acylsphingosine amidohydrolase,N-acylsphingosine amidohydrolase 1,NM_001127505,NM_001127505.2,NM_001127505.3,NM_001363743,NM_001363743.2,NM_004315,NM_004315.5,NM_004315.6,NM_177924,NM_177924.4,NM_177924.5,NP_001120977,NP_001120977.1,NP_001350672,NP_001350672.1,NP_004306,NP_004306.3,NP_808592,NP_808592.2,NX_Q13510,OMIM:613468,OTTHUMG00000096997,PHP,PHP32,Putative 32 kDa heart protein,Q13510,Q6W898,Q96AS2,R-HSA-1430728,R-HSA-1660662,R-HSA-168249,R-HSA-168256,R-HSA-428157,R-HSA-556833,R-HSA-6798695,SMAPME,U47674,U70063,UPI00001AE81D,UPI0000210A34,UPI0000E5AE35,UPI0001E8EFEE,UPI0007E52A55,UPI0007E52A60,UPI0007E52A6C,UPI0007E52A70,UPI0007E52A7D,UPI0007E52A81,UPI0007E52A96,UPI0007E52A9C,UPI0007E52AE0,UPI0007E52B04,UPI0007E52B07,UPI0007E52B1F,UPI0007E52B22,UPI0007E52B23,UPI0007E52B36,UPI0007E52B3F,UPI0007E52B59,UPI0007E52BBB,UPI0007E52C0B,UPI0007E52C10,UPI0007E52C23,UPI0007E52C29,UPI0007E52C3A,UPI0007E52C68,UPI0007E52CD2,UPI0007E52CDC,UPI0007E52CE1,UPI0007E52CE6,UPI0007E52CE7,UPI0007E52D19,UPI0007E52D27,UPI0007E52D2F,UPI0007E52D30,UPI0007E52D60,UPI0007E52D7A,UPI0007E52D81,URS00008C3409,XM_005273504,XM_005273504.3,XP_005273561,XP_005273561.1,acid ceramidase,acylsphingosine deacylase,hsa:427,uc003wyl.3	model2	MetScore2_oof_z	37698	0.0833444	0.00460765	18.0883	8.02643e-73	8.026e-73	72.0955	3.53964e-72	3.54e-72	0.0743133	0.0923756	1.71527e-05	TRUE	TRUE	2915	0.0187157	0.461301	0	TRUE	0.0821253	3.84736
CD74	421	1.92428	84	198	20	192	17.375	34	0.0156109	294	9	619	M10	1	20	20	9606.ENSP00000009530	HLA class II histocompatibility antigen gamma chain; Plays a critical role in MHC class II antigen processing by stabilizing peptide-free class II alpha/beta heterodimers in a complex soon after their synthesis and directing transport of the complex from the endoplasmic reticulum to the endosomal/lysosomal system where the antigen processing and binding of antigenic peptides to MHC class II takes place. Serves as cell surface receptor for the cytokine MIF.	httpDDvec.cgi?smart=296:Pfam_MHC2-interact(17|129)+Pfam_MHCassoc_trimer(136|204)+TY(229|275)+	1A6A,1ICF,1IIE,1L3H,1MUJ,3PDO,3PGC,3PGD,3QXA,3QXD,4AEN,4AH2,4X5W,5KSU,5KSV,972,A8K7R1,AAA36033.1,AAA36304.1,AAH18726.1,AAH24272.1,AAV38312.1,AC011372,AC011388,AK292076,AK297889,B4DNE8,BAF84765.1,BAG60210.1,BC018726,BC024272,BT019505,CAA25192.1,CAA25193.1,CAA27046.1,CAA27047.1,CAB002506,CCDS34276,CCDS34276.1,CCDS47308,CCDS47308.1,CCDS47309,CCDS47309.1,CD74,CD74 antigen,CD74 molecule,CD74-201,CD74-202,CD74-203,CD74-204,CD74-205,CD74-206,CD74-207,CD74-208,CD74-209,CD74-210,CD74-211,CD74-212,CH471062,CHEMBL4692,CLIP,Class-II-associated invariant chain peptide,D3DQG3,D3DQG4,DHLAG,E7EQJ3,E7ER71,E7ESL3,EAW61727.1,EAW61728.1,EAW61729.1,EAW61730.1,EAW61731.1,ENSG00000019582,ENSP00000009530,ENSP00000230685,ENSP00000367026,ENSP00000429024,ENSP00000429478,ENSP00000429641,ENSP00000430614,ENSP00000430654,ENSP00000444284,ENST00000009530,ENST00000009530.11,ENST00000353334,ENST00000353334.10,ENST00000377795,ENST00000377795.7,ENST00000517752,ENST00000517752.5,ENST00000517791,ENST00000517791.1,ENST00000518797,ENST00000518797.5,ENST00000522153,ENST00000522153.1,ENST00000522246,ENST00000522246.5,ENST00000523208,ENST00000523208.5,ENST00000523813,ENST00000523813.1,ENST00000523836,ENST00000523836.5,ENST00000524315,ENST00000524315.5,ENST00000544023,H0YBZ2,H0YBZ8,HG2A_HUMAN,HGNC:1697,HLA-DR antigens-associated invariant chain,HLA-DR-gamma,HLADG,HPA010592,I31.002,II,Ia antigen-associated invariant chain,Ia-GAMMA,Ia-associated invariant chain,Ii,K01144,M13555,M13556,M13558,M13559,M13560,MHC HLA-DR gamma chain,NM_001025158,NM_001025158.2,NM_001025159,NM_001025159.2,NM_001364083,NM_001364083.2,NM_001364084,NM_001364084.2,NM_004355,NM_004355.3,NP_001020329,NP_001020329.1,NP_001020330,NP_001020330.1,NP_001351012,NP_001351012.1,NP_001351013,NP_001351013.1,NP_004346,NP_004346.1,NR_157074,NR_157074.2,NX_P04233,OMIM:142790,OTTHUMG00000163559,P04233,Q14597,Q29832,Q5U0J8,Q8SNA0,Q8WLP6,R-HSA-109582,R-HSA-1280218,R-HSA-168256,R-HSA-202733,R-HSA-2132295,UPI000002AB09,UPI000008AF52,UPI000012C6BB,UPI0000E20BBC,UPI0001E8F239,UPI0001E8F23A,UPI0001E8F23B,UPI0001E8F23C,X00497,X03339,X03340,XM_017010089,XM_017010089.2,XM_017010090,XM_017010090.2,XP_016865578,XP_016865578.1,XP_016865579,XP_016865579.1,XR_002956198,XR_002956198.1,gamma chain of class II antigens,hsa:972,p33,uc003lsc.4,uc003lse.4	model2	MetScore2_oof_z	37698	0.251501	0.00480548	52.3363	0	0	575.953	0	0	0.242082	0.26092	1.71527e-05	TRUE	TRUE	2915	0.00947103	0.40093	0	TRUE	1.52144	2.38592
FBLN2	422	1.91908	83	372	11	398	9.087	521	0.000771349	384	7	794	M6	1	11	11	9606.ENSP00000384169	Fibulin-2; Its binding to fibronectin and some other ligands is calcium dependent. May act as an adapter that mediates the interaction between FBN1 and ELN.	httpDDvec.cgi?smart=1231:SIGNAL(1|27)+ANATO(445|480)+ANATO(488|519)+ANATO(521|553)+EGF_CA(604|645)+EGF(682|718)+EGF(722|765)+EGF_CA(766|810)+EGF_CA(811|856)+EGF_CA(857|904)+EGF_CA(905|947)+EGF_CA(948|989)+EGF_CA(990|1028)+EGF_CA(1029|1071)+EGF_CA(1072|1116)+	2199,AAN05435.1,AAN05436.1,AC090509,AK304827,AY130456,AY130457,AY130458,AY130459,B7Z9C5,BAH14261.1,C9JQS6,CAA57876.1,CAB018622,CCDS46761,CCDS46761.1,CCDS46762,CCDS46762.1,ENSG00000163520,ENSP00000295760,ENSP00000295761,ENSP00000384169,ENSP00000399224,ENSP00000420042,ENSP00000420164,ENSP00000445705,ENST00000295760,ENST00000295760.11,ENST00000295761,ENST00000295761.11,ENST00000404922,ENST00000404922.7,ENST00000421373,ENST00000421373.1,ENST00000465610,ENST00000465610.1,ENST00000477845,ENST00000477845.1,ENST00000492059,ENST00000492059.5,ENST00000535798,FBLN2,FBLN2-201,FBLN2-202,FBLN2-203,FBLN2-204,FBLN2-205,FBLN2-206,FBLN2-207,FBLN2_HUMAN,FIBL-2,FJ695211,Fibulin 1/2,Fibulin 2,Fibulin-2,H7BXL0,H7C1A3,HGNC:3601,HPA001934,NM_001004019,NM_001004019.1,NM_001004019.2,NM_001165035,NM_001165035.1,NM_001165035.2,NM_001998,NM_001998.2,NM_001998.3,NP_001004019,NP_001004019.1,NP_001158507,NP_001158507.1,NP_001989,NP_001989.2,NX_P98095,OMIM:135821,OTTHUMG00000155437,P98095,Q8IUI0,Q8IUI1,R-HSA-1474244,R-HSA-1566948,R-HSA-2129379,UPI000042B0C1,UPI000042B0C2,UPI000198C8D0,UPI0001D3B704,UPI0003F47A0F,X82494,XM_006713026,XM_006713026.2,XP_006713089,XP_006713089.1,fibulin 2,hsa:2199,uc011ava.3	model2	MetScore2_oof_z	37698	0.184696	0.00478577	38.5928	0	0	318.865	0	0	0.175316	0.194076	1.71527e-05	TRUE	TRUE	2915	0.0128262	0.317872	0	TRUE	1.52475	1.27699
PTPN1	423	1.91381	82	372	11	358	10.133	153	0.00452777	348	8	795	M3	1	11	11	9606.ENSP00000360683	Tyrosine-protein phosphatase non-receptor type 1; Tyrosine-protein phosphatase which acts as a regulator of endoplasmic reticulum unfolded protein response. Mediates dephosphorylation of EIF2AK3/PERK; inactivating the protein kinase activity of EIF2AK3/PERK. May play an important role in CKII- and p60c- src-induced signal transduction cascades. May regulate the EFNA5-EPHA3 signaling pathway which modulates cell reorganization and cell-cell repulsion. May also regulate the hepatocyte growth factor receptor signaling pathway through dephosphorylation of MET. Belongs to the protein-tyrosi [...]	httpDDvec.cgi?smart=435:PTPc(15|279)+TRANS(409|431)+	1A5Y,1AAX,1BZC,1BZH,1BZJ,1C83,1C84,1C85,1C86,1C87,1C88,1ECV,1EEN,1EEO,1G1F,1G1G,1G1H,1G7F,1G7G,1GFY,1I57,1JF7,1KAK,1KAV,1L8G,1LQF,1NL9,1NNY,1NO6,1NWE,1NWL,1NZ7,1OEM,1OEO,1OES,1OET,1OEU,1OEV,1ONY,1ONZ,1PA1,1PH0,1PTT,1PTU,1PTV,1PTY,1PXH,1PYN,1Q1M,1Q6J,1Q6M,1Q6N,1Q6P,1Q6S,1Q6T,1QXK,1SUG,1T48,1T49,1T4J,1WAX,1XBO,2AZR,2B07,2B4S,2BGD,2BGE,2CM2,2CM3,2CM7,2CM8,2CMA,2CMB,2CMC,2CNE,2CNF,2CNG,2CNH,2CNI,2F6F,2F6T,2F6V,2F6W,2F6Y,2F6Z,2F70,2F71,2FJM,2FJN,2H4G,2H4K,2HB1,2HNP,2HNQ,2NT7,2NTA,2QBP,2QBQ,2QBR,2QBS,2VEU,2VEV,2VEW,2VEX,2VEY,2ZMM,2ZN7,3.1.3.48,3A5J,3A5K,3CWE,3D9C,3EAX,3EB1,3EU0,3I7Z,3I80,3QKP,3QKQ,3SME,3ZMP,3ZMQ,3ZV2,4BJO,4I8N,4QAH,4QAP,4QBE,4QBW,4Y14,4ZRT,5770,5K9V,5K9W,5KA0,5KA1,5KA2,5KA3,5KA4,5KA7,5KA8,5KA9,5KAA,5KAB,5KAC,5KAD,5QDE,5QDF,5QDG,5QDH,5QDI,5QDJ,5QDK,5QDL,5QDM,5QDN,5QDO,5QDP,5QDQ,5QDR,5QDS,5QDT,5QDU,5QDV,5QDW,5QDX,5QDY,5QDZ,5QE0,5QE1,5QE2,5QE3,5QE4,5QE5,5QE6,5QE7,5QE8,5QE9,5QEA,5QEB,5QEC,5QED,5QEE,5QEF,5QEG,5QEH,5QEI,5QEJ,5QEK,5QEL,5QEM,5QEN,5QEO,5QEP,5QEQ,5QER,5QES,5QET,5QEU,5QEV,5QEW,5QEX,5QEY,5QEZ,5QF0,5QF1,5QF2,5QF3,5QF4,5QF5,5QF6,5QF7,5QF8,5QF9,5QFA,5QFB,5QFC,5QFD,5QFE,5QFF,5QFG,5QFH,5QFI,5QFJ,5QFK,5QFL,5QFM,5QFN,5QFO,5QFP,5QFQ,5QFR,5QFS,5QFT,5QFU,5QFV,5QFW,5QFX,5QFY,5QFZ,5QG0,5QG1,5QG2,5QG3,5QG4,5QG5,5QG6,5QG7,5QG8,5QG9,5QGA,5QGB,5QGC,5QGD,5QGE,5QGF,5T19,6B8E,6B8T,6B8X,6B8Z,6B90,6B95,6BAI,6CWU,6CWV,6OLQ,6OLV,6OMY,6PFW,6PG0,6PGT,6PHA,6PHS,6PM8,A8K3M3,AAA60157.1,AAA60158.1,AAA60223.1,AAH15660.1,AAH18164.1,AAP35398.1,AK290638,AK299830,AK316563,AL034429,AL133230,B4DSN5,BAF83327.1,BAG38152.1,BAG61697.1,BC015660,BC018164,BT006752,CAB009329,CAB015217,CCDS13430,CCDS13430.1,CCDS63309,CCDS63309.1,CH471077,CHEMBL335,EAW75626.1,EC 3.1.3.48,ENSG00000196396,ENSP00000349544,ENSP00000360683,ENSP00000437732,ENST00000357040,ENST00000371621,ENST00000371621.4,ENST00000541713,ENST00000541713.5,HGNC:9642,HPA012542,KF456940,M31724,M33684,M33685,M33686,M33687,M33688,M33689,NM_001278618,NM_001278618.1,NM_002827,NM_002827.3,NM_002827.4,NP_001265547,NP_001265547.1,NP_002818,NP_002818.1,NX_P18031,OMIM:176885,OTTHUMG00000032729,P18031,PTN1_HUMAN,PTP-1B,PTP1B,PTPN1,PTPN1-201,PTPN1-202,Protein tyrosine phosphatase non-receptor type 1,Protein-tyrosine phosphatase 1B,Q5TGD8,Q9BQV9,Q9NQQ4,R-HSA-109582,R-HSA-1280215,R-HSA-162582,R-HSA-168256,R-HSA-212436,R-HSA-354192,R-HSA-6806834,R-HSA-6807004,R-HSA-73857,R-HSA-74160,R-HSA-76002,R-HSA-76009,R-HSA-877300,R-HSA-877312,R-HSA-8848021,R-HSA-8849472,R-HSA-8986944,R-HSA-9006921,R-HSA-9006927,R-HSA-9006934,R-HSA-9022699,R-HSA-909733,R-HSA-912694,R-HSA-913531,R-HSA-982772,Tyrosine-protein phosphatase non-receptor type 1,UPI000011DD79,UPI00017A7BEB,hsa:5770,protein tyrosine phosphatase non-receptor type 1,uc002xvl.5	model2	MetScore2_oof_z	37698	0.0340666	0.00457929	7.43927	1.03395e-13	1.034e-13	12.9855	2.29026e-13	2.29e-13	0.0250911	0.0430421	1.71527e-05	TRUE	TRUE	2915	0.0643658	0.896133	0	TRUE	2.70604	3.88455
MAPK13	423	1.91381	82	410	10	405	8.936	468	0.00113139	436	6	833	M4	1	10	10	9606.ENSP00000211287	Mitogen-activated protein kinase 13; Serine/threonine kinase which acts as an essential component of the MAP kinase signal transduction pathway. MAPK13 is one of the four p38 MAPKs which play an important role in the cascades of cellular responses evoked by extracellular stimuli such as proinflammatory cytokines or physical stress leading to direct activation of transcription factors such as ELK1 and ATF2. Accordingly, p38 MAPKs phosphorylate a broad range of proteins and it has been estimated that they may have approximately 200 to 300 substrates each. MAPK13 is one of the less studie [...]	httpDDvec.cgi?smart=365:S_TKc(25|308)+	2.7.11.1,2.7.11.24,3COI,4EYJ,4EYM,4MYG,4YNO,5603,5EKN,5EKO,A0A024RD04,AAB87639.1,AAC51374.1,AAC51758.1,AAD23377.1,AAF36772.1,AAH00433.1,AAH01641.1,AAH04428.1,AAH85196.1,AAP35885.1,AF004709,AF015256,AF092535,AF100546,ALQ33739.1,BC000433,BC001641,BC004428,BC085196,BT007221,CAA71512.1,CAB025854,CAG38729.1,CCDS4818,CCDS4818.1,CH471081,CHEMBL2939,CR536490,EAX03874.1,EAX03875.1,EAX03876.1,EC 2.7.11.1,EC 2.7.11.24,ENSG00000156711,ENSP00000211287,ENSP00000331794,ENSP00000333832,ENSP00000351092,ENSP00000362864,ENSP00000362866,ENSP00000362871,ENSP00000362875,ENSP00000362877,ENST00000211287,ENST00000211287.8,ENST00000327437,ENST00000329919,ENST00000358332,ENST00000373759,ENST00000373759.1,ENST00000373761,ENST00000373766,ENST00000373766.9,ENST00000373770,ENST00000373772,ENST00000476951,ENST00000476951.5,ENST00000490334,ENST00000490334.1,HGNC:6875,HPA007667,KU178281,MAP kinase 13,MAP kinase p38 delta,MAPK 13,MAPK-13,MAPK13,MAPK13-201,MAPK13-202,MAPK13-203,MAPK13-204,MAPK13-205,MAPK_13,MK13_HUMAN,Mitogen-activated protein kinase 13,Mitogen-activated protein kinase p38 delta,NM_002754,NM_002754.4,NM_002754.5,NP_002745,NP_002745.1,NR_072996,NR_072996.2,NX_O15264,O14739,O15124,O15264,OMIM:602899,OTTHUMG00000014587,P38 MAP kinase,PRKM13,Q5R3E6,Q5U4A5,Q6FI46,Q9UNU0,R-HSA-1266738,R-HSA-162582,R-HSA-166520,R-HSA-167044,R-HSA-168249,R-HSA-168256,R-HSA-168638,R-HSA-168643,R-HSA-171007,R-HSA-187037,R-HSA-187687,R-HSA-194138,R-HSA-373752,R-HSA-376172,R-HSA-422475,R-HSA-4420097,R-HSA-9006934,SAPK4,Stress-activated protein kinase 4,U93232,UPI000012F182,UPI00004560FE,UPI0000470C9D,XM_024446491,XM_024446491.1,XP_024302259,XP_024302259.1,Y10488,Z95152,hsa:5603,mitogen-activated protein kinase 13,p38delta,uc003ols.5	model2	MetScore2_oof_z	37698	0.040703	0.00456013	8.92586	4.61747e-19	4.617e-19	18.3356	1.11516e-18	1.115e-18	0.0317651	0.049641	1.71527e-05	TRUE	TRUE	2915	0.000505636	0.414747	0	TRUE	2.92523	4.21656
KLRF1	425	1.90849	81	442	9	483	7.152	799	4.90453e-05	348	8	867	M1	1	9	9	9606.ENSP00000483713	Killer cell lectin-like receptor subfamily F member 1; Involved in the natural killer (NK)-mediated cytolysis of PHA-induced lymphoblasts.	httpDDvec.cgi?smart=231:TRANS(40|62)+CLECT(114|230)+	51348,A0A0C4DFN7,A0A0C4DGY9,AAF37804.1,AAF37805.1,AAH96734.1,AAH98166.1,AAH98257.1,AAH98354.1,AAL14873.1,AAL14874.1,AC007068,AF175206,AF175207,AF267244,AF267245,AJ305370,Activating coreceptor NKp80,BC096734,BC098166,BC098257,BC098354,C-type lectin domain family 5 member C,CAC29425.1,CCDS41750,CCDS41750.1,CCDS76526,CCDS76526.1,CCDS76527,CCDS76527.1,CH471094,CLEC5C,EAW96124.1,EAW96126.1,ENSG00000150045,ENSP00000279544,ENSP00000279545,ENSP00000299939,ENSP00000322487,ENSP00000346919,ENSP00000381927,ENSP00000443054,ENSP00000445022,ENSP00000483713,ENSP00000483880,ENSP00000484826,ENST00000279544,ENST00000279545,ENST00000279545.7,ENST00000299939,ENST00000324214,ENST00000354855,ENST00000354855.7,ENST00000398954,ENST00000537723,ENST00000537723.5,ENST00000545196,ENST00000545196.1,ENST00000612321,ENST00000612321.4,ENST00000616259,ENST00000616259.1,ENST00000617793,ENST00000617793.4,ENST00000617889,ENST00000617889.4,HGNC:13342,KF573680,KLRF1,KLRF1-201,KLRF1-202,KLRF1-203,KLRF1-204,KLRF1-205,KLRF1-206,KLRF1-207,KLRF1-208,KLRF1_HUMAN,Killer cell lectin like receptor F1,Lectin-like receptor F1,ML,NKp80,NM_001291822,NM_001291822.1,NM_001291822.2,NM_001291823,NM_001291823.1,NM_001291823.2,NM_001366534,NM_001366534.1,NM_016523,NM_016523.2,NM_016523.3,NP_001278751,NP_001278751.1,NP_001278752,NP_001278752.1,NP_001353463,NP_001353463.1,NP_057607,NP_057607.1,NR_120305,NR_120305.2,NR_159360,NR_159360.1,NR_159361,NR_159361.1,NX_Q9NZS2,OMIM:605029,OTTHUMG00000168391,Q4KMT5,Q4KMZ4,Q4KN05,Q4KN30,Q96PR2,Q96PR3,Q9NZS1,Q9NZS2,R-HSA-1280218,R-HSA-168256,R-HSA-198933,UPI000006E220,UPI000006F02A,UPI0000070D18,UPI0000071CE0,UPI000055208D,UPI0000552096,UPI000055209A,XR_931301,XR_931301.2,hsa:51348,killer cell lectin like receptor F1,uc009zgy.4,uc031yua.2	model2	MetScore2_oof_z	37698	0.0804681	0.00469956	17.1225	1.78651e-65	1.787e-65	64.748	7.40778e-65	7.408e-65	0.0712569	0.0896794	1.71527e-05	TRUE	TRUE	2915	0.0293535	0.398057	0	TRUE	0.825445	4.82147
CR1	426	1.90309	80	317	13	347	10.553	688	0.000205098	294	9	743	M7	1	13	13	9606.ENSP00000356016	Complement receptor type 1; Membrane immune adherence receptor that plays a critical role in the capture and clearance of complement-opsonized pathogens by erythrocytes and monocytes/macrophages. Mediates the binding by these cells of particles and immune complexes that have activated complement to eliminate them from the circulation. Acts also in the inhibition of spontaneous complement activation by impairing the formation and function of the alternative and classical pathway C3/C5 convertases, and by serving as a cofactor for the cleavage by factor I of C3b to iC3b, C3c and C3d,g, a [...]	httpDDvec.cgi?smart=2489:SIGNAL(1|41)+CCP(43|99)+CCP(104|161)+CCP(166|232)+CCP(238|293)+CCP(297|353)+CCP(358|416)+CCP(421|487)+CCP(493|549)+CCP(554|611)+CCP(616|682)+CCP(688|743)+CCP(747|803)+CCP(808|866)+CCP(871|937)+CCP(943|999)+CCP(1004|1061)+CCP(1066|1132)+CCP(1138|1193)+CCP(1197|1253)+CCP(1258|1316)+CCP(1321|1387)+CCP(1393|1449)+CCP(1454|1511)+CCP(1516|1582)+CCP(1588|1643)+CCP(1647|1703)+CCP(1708|1766)+CCP(1771|1837)+CCP(1846|1902)+CCP(1907|1964)+CCP(1969|2035)+CCP(2041|2096)+CCP(2100|2156)+CCP(2161|2219)+CCP(2224|2290)+CCP(2298|2354)+CCP(2359|2415)+TRANS(2424|2446)+	1378,1GKG,1GKN,1GOP,1PPQ,2MCY,2MCZ,2Q7Z,5FO9,AL137789,AL691452,C3BR,C3b/C4b receptor,CAB002491,CAB016271,CCDS44308,CCDS44308.1,CCDS44309,CCDS44309.1,CD35,CR1,CR1-201,CR1-202,CR1-203,CR1-204,CR1-205,CR1-206,CR1-207,CR1-208,CR1-209,CR1-210,CR1-211,CR1-212,CR1_HUMAN,Complement receptor type 1,E9PDY4,E9PQN4,ENSG00000203710,ENSP00000356016,ENSP00000356017,ENSP00000356018,ENSP00000356019,ENSP00000356020,ENSP00000383744,ENSP00000383745,ENSP00000389526,ENSP00000390210,ENSP00000409628,ENSP00000434718,ENSP00000436139,ENST00000367049,ENST00000367049.8,ENST00000367050,ENST00000367050.8,ENST00000367051,ENST00000367051.6,ENST00000367052,ENST00000367052.6,ENST00000367053,ENST00000367053.6,ENST00000400960,ENST00000400960.7,ENST00000400961,ENST00000434033,ENST00000434033.5,ENST00000436595,ENST00000436595.1,ENST00000450439,ENST00000450439.5,ENST00000529814,ENST00000529814.1,ENST00000530487,ENST00000530487.5,ENST00000534202,ENST00000534202.5,H0YE06,HGNC:2334,HPA042455,HPA043579,HPA049348,KN,NM_000573,NM_000573.3,NM_000573.4,NM_000651,NM_000651.4,NM_000651.6,NP_000564,NP_000564.2,NP_000642,NP_000642.3,NX_P17927,OMIM:120620,OTTHUMG00000036311,P17927,Q16744,Q16745,Q5SR43,Q5SR44,Q5SR45,Q9UQV2,R-HSA-166658,R-HSA-168249,R-HSA-168256,R-HSA-212436,R-HSA-6798695,R-HSA-73857,R-HSA-74160,R-HSA-8877330,R-HSA-8878171,R-HSA-977606,UPI0000205D8F,UPI0000205D91,UPI000040E8CF,UPI000046FD49,UPI0003F47A77,UPI0004620975,URS00008BD699,XM_006711166,XM_006711166.2,XM_011509205,XM_011509205.1,XM_024453287,XM_024453287.1,XP_006711229,XP_006711229.1,XP_011507507,XP_011507507.1,XP_024309055,XP_024309055.1,Y00816,complement C3b/C4b receptor 1,uc001hfx.4,uc057ozo.1	model2	MetScore2_oof_z	37698	0.0749883	0.00471338	15.9097	8.31701e-57	8.317e-57	56.08	3.1609e-56	3.161e-56	0.06575	0.0842267	1.71527e-05	TRUE	TRUE	2915	0.00874825	0.349954	0	TRUE	2.99481	3.5433
FEN1	427	1.90309	80	372	11	391	9.324	214	0.00329161	524	5	799	M4	1	11	11	9606.ENSP00000305480	Flap endonuclease 1; Structure-specific nuclease with 5'-flap endonuclease and 5'- 3' exonuclease activities involved in DNA replication and repair. During DNA replication, cleaves the 5'-overhanging flap structure that is generated by displacement synthesis when DNA polymerase encounters the 5'-end of a downstream Okazaki fragment. It enters the flap from the 5'-end and then tracks to cleave the flap base, leaving a nick for ligation. Also involved in the long patch base excision repair (LP-BER) pathway, by cleaving within the apurinic/apyrimidinic (AP) site- terminated flap. Acts as [...]	httpDDvec.cgi?smart=380:XPGN(1|107)+XPGI(146|218)+HhH2(220|253)+	1U7B,1UL1,2237,3.-.-.-,3.1.-.-,3Q8K,3Q8L,3Q8M,3UVU,5E0V,5FV7,5K97,5KSE,5UM9,5ZOD,5ZOE,5ZOF,5ZOG,AAA91331.1,AAC23394.1,AAH00323.1,AAM74238.1,AAV38331.1,AC004770,AF523117,AK312761,AP002380,BAG35627.1,BC000323,BT019524,CAA54166.1,CAB002262,CAG38799.1,CCDS8010,CCDS8010.1,CH471076,CHEMBL5027,CR536562,DNase IV,EAW73972.1,EC 3.-.-.-,ENSG00000168496,ENSP00000305480,ENSP00000445692,ENSP00000460402,ENST00000305885,ENST00000305885.2,ENST00000535307,ENST00000535307.1,ENST00000535723,ENST00000535723.1,F5H1Y3,FEN-1,FEN1,FEN1-201,FEN1-202,FEN1-203,FEN1_HUMAN,Flap endonuclease 1,Flap endonuclease-1,Flap structure-specific endonuclease 1,HGNC:3650,HPA006748,I3L3E9,L37374,MF1,Maturation factor 1,NM_004111,NM_004111.5,NM_004111.6,NP_004102,NP_004102.1,NX_P39748,OMIM:600393,OTTHUMG00000168162,P39748,Q6FHX6,R-HSA-110362,R-HSA-110373,R-HSA-157579,R-HSA-162587,R-HSA-162594,R-HSA-162906,R-HSA-1640170,R-HSA-1643685,R-HSA-174414,R-HSA-174417,R-HSA-174437,R-HSA-180786,R-HSA-5651801,R-HSA-5663205,R-HSA-5685939,R-HSA-5693532,R-HSA-5693538,R-HSA-69166,R-HSA-69183,R-HSA-69186,R-HSA-69190,R-HSA-69239,R-HSA-69242,R-HSA-69278,R-HSA-69306,R-HSA-73884,R-HSA-73886,R-HSA-73894,R-HSA-73933,RAD2,UPI0000050E0F,UPI000204ADBF,UPI00025A30A2,X76771,flap structure-specific endonuclease 1,hFEN-1,hsa:2237,maturation factor-1,uc001nsg.4	model2	MetScore2_oof_z	37698	0.0331296	0.00459862	7.20424	5.94595e-13	5.946e-13	12.2258	1.29058e-12	1.291e-12	0.0241162	0.042143	1.71527e-05	TRUE	TRUE	2915	0.113946	0.761657	0	TRUE	1.41637	5.1498
AGRP	427	1.90309	80	479	8	502	6.771	857	1.56053e-05	384	7	906	M8	1	8	8	9606.ENSP00000290953	Agouti-related protein; Plays a role in weight homeostasis. Involved in the control of feeding behavior through the central melanocortin system. Acts as alpha melanocyte-stimulating hormone antagonist by inhibiting cAMP production mediated by stimulation of melanocortin receptors within the hypothalamus and adrenal gland. Has very low activity with MC5R (By similarity). Is an inverse agonist for MC3R and MC4R being able to suppress their constitutive activity. It promotes MC3R and MC4R endocytosis in an arrestin-dependent manner.	httpDDvec.cgi?smart=132:Agouti(1|122)+	181,1HYK,1MR0,2IQV,AAB52240.1,AAB68621.1,AAI10444.1,AAK96256.1,AAL09457.1,ABC88473.1,AF281309,AF314194,AGRP,AGRP-201,AGRP_HUMAN,AGRT,ART,ASIP2,AgRP,Agouti related neuropeptide,Agouti related protein,Agouti-related protein,Agrt,BC110443,BK006637,C6SUN5,CCDS10839,CCDS10839.1,CH471092,DAA06531.1,DQ374394,EAW83137.1,ENSG00000159723,ENSP00000290953,ENSP00000377515,ENST00000290953,ENST00000290953.2,ENST00000393941,HGNC:330,HPA041017,NM_001138,NM_001138.1,NM_001138.2,NP_001129,NP_001129.1,NX_O00253,O00253,O15459,OMIM:602311,OTTHUMG00000137509,Q2TBD9,R-HSA-212436,R-HSA-73857,R-HSA-74160,R-HSA-9614085,R-HSA-9615017,U88063,U89485,UPI0000046BA7,agouti (mouse) related protein,agouti related neuropeptide,agouti related protein homolog (mouse),hsa:181,uc002etg.1	model2	MetScore2_oof_z	37698	0.0536801	0.00465418	11.5337	1.00441e-30	1.004e-30	29.9981	2.90463e-30	2.905e-30	0.0445578	0.0628024	1.71527e-05	TRUE	TRUE	2915	-0.0366306	0.593309	0	TRUE	3.31272	2.73565
GH1	429	1.89763	79	442	9	447	7.97	619	0.000358922	348	8	871	M2	1	9	9	9606.ENSP00000312673	Somatotropin; Plays an important role in growth control. Its major role in stimulating body growth is to stimulate the liver and other tissues to secrete IGF-1. It stimulates both the differentiation and proliferation of myoblasts. It also stimulates amino acid uptake and protein synthesis in muscle and other tissues.	httpDDvec.cgi?smart=217:Pfam_Hormone_1(9|215)+	1A22,1AXI,1BP3,1HGU,1HUW,1HWG,1HWH,1KF9,2688,3HHR,A6NEF6,AAA52549.1,AAA52554.1,AAA98618.1,AAD48584.1,AAG09699.1,AAH62475.1,AAH75012.1,AAH75013.1,AAH90045.1,ABZ88711.1,ABZ88712.1,ABZ88713.1,ABZ88714.1,ABZ88715.1,AC127029,AF110644,AF185611,B1A4G6,B1A4G7,B1A4G9,B1A4H0,BC062475,BC075012,BC075013,BC090045,CAA23778.1,CAA23779.1,CCDS11653,CCDS11653.1,CCDS11654,CCDS11654.1,CCDS45760,CCDS45760.1,CD106566,CDW51387.1,CH471109,EAW94233.1,EAW94239.1,EAW94251.1,EAW94261.1,ENSG00000259384,ENSP00000312673,ENSP00000339278,ENSP00000343791,ENSP00000408486,ENSP00000481276,ENST00000323322,ENST00000323322.9,ENST00000342364,ENST00000342364.8,ENST00000351388,ENST00000351388.8,ENST00000458650,ENST00000458650.6,ENST00000579711,ENST00000579711.1,ENST00000617086,ENST00000617086.1,EU421712,GH,GH-N,GH1,GH1-201,GH1-202,GH1-203,GH1-204,GH1-205,GH1-206,GHB5,GHN,Growth hormone,Growth hormone 1,HGNC:4261,HPA043715,IGHD1A,IGHD1B,IGHD2,J03071,LM644140,M13438,M14398,NM_000515,NM_000515.4,NM_000515.5,NM_022559,NM_022559.3,NM_022559.4,NM_022560,NM_022560.3,NM_022560.4,NP_000506,NP_000506.2,NP_072053,NP_072053.1,NP_072054,NP_072054.1,NX_P01241,OMIM:139250,OTTHUMG00000172293,P01241,Pituitary growth hormone,Q14405,Q16631,Q5EB53,Q9HBZ1,Q9UMJ7,Q9UNL5,R-HSA-1170546,R-HSA-1280215,R-HSA-168256,R-HSA-2980736,R-HSA-392499,R-HSA-422085,R-HSA-982772,SOMA_HUMAN,Somatotropin,UPI000002B3F0,UPI000002B7EE,UPI000013D016,UPI00001601F5,UPI00001601F6,URS0000D6DACF,V00519,V00520,growth hormone 1,hGH-N,hsa:2688,pituitary growth hormone,somatotropin,uc002jdi.4,uc002jdj.4	model2	MetScore2_oof_z	37698	0.0293372	0.00490548	5.98049	2.24462e-09	2.245e-09	8.64886	4.50624e-09	4.506e-09	0.0197223	0.0389521	1.71527e-05	TRUE	TRUE	2915	0.237353	2.11903	0	TRUE	2.53423	3.77241
OXT	429	1.89763	79	479	8	506	6.704	848	2.11786e-05	384	7	908	M8	1	8	8	9606.ENSP00000217386	Oxytocin-neurophysin 1; Neurophysin 1 specifically binds oxytocin.	httpDDvec.cgi?smart=125:SIGNAL(1|19)+Pfam_Hormone_4(20|28)+NH(39|116)+	5020,AAA59977.1,AAA59979.1,AAA98806.1,AAH69144.1,AAI01842.1,AAI01844.1,AAL92860.1,AHW56550.1,AL160414,AY082910,BC069144,BC101841,BC101843,CAA26936.1,CCDS13044,CCDS13044.1,CH471133,EAX10555.1,ENSG00000101405,ENSP00000217386,ENSP00000369656,ENST00000217386,ENST00000217386.2,ENST00000380301,HGNC:8528,HPA071892,KJ534910,M11186,M25650,M62611,NEU1_HUMAN,NM_000915,NM_000915.3,NM_000915.4,NP_000906,NP_000906.1,NX_P01178,Neurophysin 1,OMIM:167050,OT,OT-NPI,OTTHUMG00000031724,OXT,OXT-201,OXT-NPI,Ocytocin,Oxytocin,Oxytocin-neurophysin 1,Oxytocin/neurophysin I prepropeptide,P01178,Q3MIG0,R-HSA-162582,R-HSA-372790,R-HSA-373076,R-HSA-375276,R-HSA-388396,R-HSA-388479,R-HSA-416476,R-HSA-500792,UPI00000495CA,X03173,X5D7M6,XM_011529238,XM_011529238.1,XP_011527540,XP_011527540.1,hsa:5020,neurophysin I,oxytocin,oxytocin, prepro- (neurophysin I),oxytocin, prepropeptide,oxytocin/neurophysin I prepropeptide,uc002wht.2	model2	MetScore2_oof_z	37698	0.112099	0.00503706	22.2548	5.12261e-109	5.123e-109	108.291	2.92792e-108	2.928e-108	0.102226	0.121972	1.71527e-05	TRUE	TRUE	2915	0.120936	1.68707	0	TRUE	3.3125	2.55462
SMPD1	431	1.88649	77	410	10	417	8.569	444	0.00131865	524	5	841	M9	1	10	10	9606.ENSP00000340409	Sphingomyelin phosphodiesterase; Converts sphingomyelin to ceramide. Also has phospholipase C activities toward 1,2-diacylglycerolphosphocholine and 1,2-diacylglycerolphosphoglycerol. Isoform 3 lacks residues that bind the cofactor Zn(2+) and has no enzyme activity; Belongs to the acid sphingomyelinase family.	httpDDvec.cgi?smart=631:TRANS(27|49)+SapB(89|167)+Pfam_Metallophos(201|463)+	3.1.4.12,5I81,5I85,5I8R,5JG8,6609,A8K8M3,AAA58377.1,AAA58378.1,AAA75008.1,AAA75009.1,AB209775,AC068733,AK292388,ASM,ASMASE,ASM_HUMAN,Acid sphingomyelinase,BAF85077.1,CAA36901.1,CAA36902.1,CAA42584.1,CAA45145.1,CCDS31409,CCDS31409.2,CCDS44531,CCDS44531.1,CH471064,CHEMBL2760,E9PKS3,E9PL59,E9PPK6,E9PQT3,EAW68729.1,EC 3.1.4.12,ENSG00000166311,ENSP00000299397,ENSP00000340409,ENSP00000349203,ENSP00000431479,ENSP00000432625,ENSP00000434353,ENSP00000435350,ENSP00000435950,ENSP00000436278,ENST00000299397,ENST00000342245,ENST00000342245.8,ENST00000356761,ENST00000526280,ENST00000526280.1,ENST00000527275,ENST00000527275.5,ENST00000530395,ENST00000530395.1,ENST00000531303,ENST00000531303.5,ENST00000531336,ENST00000531336.1,ENST00000532367,ENST00000532367.1,ENST00000533123,ENST00000533123.5,ENST00000533196,ENST00000533196.1,ENST00000534405,ENST00000534405.5,G3V1E1,H0YEP5,HGNC:11120,M59916,M59917,M81780,NM_000543,NM_000543.4,NM_000543.5,NM_001007593,NM_001007593.2,NM_001007593.3,NM_001318087,NM_001318087.1,NM_001318087.2,NM_001318088,NM_001318088.1,NM_001318088.2,NM_001365135,NM_001365135.2,NPD,NP_000534,NP_000534.3,NP_001007594,NP_001007594.2,NP_001305016,NP_001305016.1,NP_001305017,NP_001305017.1,NP_001352064,NP_001352064.1,NR_027400,NR_027400.3,NR_134502,NR_134502.2,NX_P17405,OMIM:607608,OTTHUMG00000165453,P17405,P17406,Q13811,Q16837,Q16841,R-HSA-1430728,R-HSA-1660662,R-HSA-428157,R-HSA-556833,SMPD1,SMPD1-201,SMPD1-202,SMPD1-203,SMPD1-204,SMPD1-205,SMPD1-206,SMPD1-207,SMPD1-208,SMPD1-209,SMPD1-210,Sphingomyelin phosphodiesterase,Sphingomyelin phosphodiesterase 1,UPI000013E592,UPI00001F9C0E,UPI0001DD21C0,UPI0001F78741,UPI0001F78742,UPI0001F78743,UPI0003F47E2C,URS00008BEC17,URS0000EA1A6C,URS0000EBCFB6,X52678,X52679,X59960,X63600,XM_011520303.1,XM_011520304,XM_011520304.2,XP_011518605.1,XP_011518606,XP_011518606.1,XR_001747940,XR_001747940.2,XR_002957158,XR_002957158.1,aSMase,acid sphingomyelinase,hsa:6609,sphingomyelin phosphodiesterase 1,uc001mcw.4,uc009yew.4	model2	MetScore2_oof_z	37698	0.118379	0.00466279	25.388	5.26734e-141	5.267e-141	140.278	3.65578e-140	3.656e-140	0.10924	0.127518	1.71527e-05	TRUE	TRUE	2915	0.0231809	0.555043	0	TRUE	0.931499	3.80173
NOTCH1	432	1.88081	76	276	15	295	12.2	167	0.00433493	265	10	708	M4	1	15	15	9606.ENSP00000498587	Neurogenic locus notch homolog protein 1; Functions as a receptor for membrane-bound ligands Jagged-1 (JAG1), Jagged-2 (JAG2) and Delta-1 (DLL1) to regulate cell-fate determination. Upon ligand activation through the released notch intracellular domain (NICD) it forms a transcriptional activator complex with RBPJ/RBPSUH and activates genes of the enhancer of split locus. Affects the implementation of differentiation, proliferation and apoptotic programs. Involved in angiogenesis; negatively regulates endothelial cell proliferation and migration and angiogenic sprouting. Involved in the [...]	httpDDvec.cgi?smart=2555:SIGNAL(1|18)+EGF(23|58)+EGF(62|99)+EGF(105|139)+EGF(143|176)+EGF_CA(178|216)+EGF(221|255)+EGF_CA(257|293)+EGF_CA(295|333)+EGF_CA(335|371)+EGF(375|410)+EGF_CA(412|450)+EGF_CA(452|488)+EGF_CA(490|526)+EGF_CA(528|564)+EGF_CA(566|601)+EGF_CA(603|639)+EGF_CA(641|676)+EGF_CA(678|714)+EGF_CA(716|751)+EGF_CA(753|789)+EGF_CA(791|827)+EGF(832|867)+EGF_CA(869|905)+EGF_CA(907|943)+EGF_CA(945|981)+EGF_CA(983|1019)+EGF_CA(1021|1057)+EGF(1062|1095)+EGF(1100|1143)+EGF_CA(1146|1181)+EGF_CA(1183|1219)+EGF_CA(1221|1265)+EGF_CA(1267|1305)+EGF(1310|1346)+EGF(1351|1384)+EGF(1390|1426)+NL(1442|1480)+NL(1483|1522)+NL(1523|1562)+NOD(1566|1622)+NODP(1670|1732)+ANK(1880|1922)+ANK(1927|1956)+ANK(1960|1990)+ANK(1994|2023)+ANK(2027|2056)+ANK(2060|2089)+DUF3454(2478|2541)+	1PB5,1TOZ,1YYH,2F8X,2F8Y,2HE0,2VJ3,3ETO,3I08,3L95,3NBN,3V79,4851,4CUD,4CUE,4CUF,4D0E,4D0F,5FM9,5FMA,5KZO,5L0R,5UB5,6IDF,6PY8,AAA60614.1,AAG33848.1,AB209873,AF308602,AL354671,AL592301,AOS5,AOVD1,BAD93110.1,CAB008112,CAB022466,CCDS43905,CCDS43905.1,CHEMBL2146346,ENSG00000148400,ENSP00000277541,ENSP00000342270,ENSP00000360765,ENSP00000360766,ENSP00000498587,ENST00000277541,ENST00000277541.7,ENST00000339781,ENST00000371700,ENST00000371701,ENST00000491649,ENST00000491649.1,ENST00000494783,ENST00000494783.1,ENST00000645828,ENST00000645828.1,ENST00000646957,ENST00000646957.1,ENST00000651671,HGNC:7881,HPA067168,LRG_1122,LRG_1122t1,M73980,NEXT,NICD,NM_017617,NM_017617.4,NM_017617.5,NOTC1_HUMAN,NOTCH1,NOTCH1-201,NOTCH1-202,NOTCH1-203,NOTCH1-204,NOTCH1-205,NP_060087,NP_060087.3,NX_P46531,Neurogenic locus notch homolog protein 1,Notch 1,Notch 1 extracellular truncation,Notch 1 intracellular domain,Notch receptor 1,OMIM:190198,OTTHUMG00000020935,P46531,Q59ED8,Q5SXM3,R-HSA-1266738,R-HSA-157118,R-HSA-162582,R-HSA-1643685,R-HSA-186712,R-HSA-1912399,R-HSA-1912408,R-HSA-1912420,R-HSA-1912422,R-HSA-1980143,R-HSA-210744,R-HSA-2122947,R-HSA-2122948,R-HSA-212436,R-HSA-2644602,R-HSA-2644603,R-HSA-2644605,R-HSA-2644606,R-HSA-2644607,R-HSA-2660825,R-HSA-2660826,R-HSA-2691230,R-HSA-2691232,R-HSA-2894858,R-HSA-2894862,R-HSA-350054,R-HSA-3781865,R-HSA-3906995,R-HSA-5083630,R-HSA-5663202,R-HSA-73857,R-HSA-74160,R-HSA-8878159,R-HSA-8941856,R-HSA-8986944,R-HSA-9012852,R-HSA-9013508,R-HSA-9013694,R-HSA-9013695,R-HSA-9022699,TAN1,Translocation-associated notch protein TAN-1,UPI0000210F68,URS0000D6E096,XM_011518717,XM_011518717.2,XP_011517019,XP_011517019.2,hN1,hsa:4851,notch 1,notch receptor 1,uc004chz.4	model2	MetScore2_oof_z	37698	0.0346738	0.00470545	7.36885	1.75631e-13	1.756e-13	12.7554	3.84936e-13	3.849e-13	0.0254509	0.0438966	1.71527e-05	TRUE	TRUE	2915	-0.000574827	0.175908	0	TRUE	2.6691	3.04084
RAD51	432	1.88081	76	372	11	392	9.297	456	0.00122836	524	5	804	M4	1	11	11	9606.ENSP00000493712	DNA repair protein RAD51 homolog 1; Plays an important role in homologous strand exchange, a key step in DNA repair through homologous recombination (HR). Binds to single and double-stranded DNA and exhibits DNA-dependent ATPase activity. Catalyzes the recognition of homology and strand exchange between homologous DNA partners to form a joint molecule between a processed DNA break and the repair template. Binds to single-stranded DNA in an ATP-dependent manner to form nucleoprotein filaments which are essential for the homology search and strand exchange. Part of a PALB2-scaffolded HR [...]	httpDDvec.cgi?smart=340:HhH1(58|77)+AAA(120|307)+	1B22,1N0W,5888,5H1B,5H1C,5JZC,5NP7,5NWL,AAD49705.1,AAF61901.1,AAF69145.1,AAH01459.1,AAN87149.1,ABY59731.1,AC012476,AC022405,AF165088,AF165089,AF165090,AF165091,AF165092,AF165093,AF165094,AF203691,AF233740,AF233741,AF233742,AF233743,AF233744,AF236021,AK131299,AK291969,AK313503,AY196785,B0FXP0,B2R8T6,BAA02962.1,BAA03189.1,BAD18467.1,BAF84658.1,BAG36283.1,BC001459,BRCA1/BRCA2-containing complex, subunit 5,BRCC5,CAB010381,CAG38796.1,CCDS10062,CCDS10062.1,CCDS53931,CCDS53931.1,CCDS53932,CCDS53932.1,CH471125,CHEMBL2034807,CR536559,D13804,D14134,DNA repair protein RAD51 homolog 1,E9PI54,E9PJ30,E9PNT5,EAW92432.1,EAW92434.1,EAW92435.1,ENSG00000051180,ENSP00000058107,ENSP00000267868,ENSP00000372087,ENSP00000372088,ENSP00000406602,ENSP00000410197,ENSP00000413974,ENSP00000431864,ENSP00000431897,ENSP00000432759,ENSP00000433053,ENSP00000433924,ENSP00000436512,ENSP00000454176,ENSP00000493712,ENST00000058107,ENST00000267868,ENST00000267868.7,ENST00000382642,ENST00000382643,ENST00000382643.7,ENST00000423169,ENST00000423169.6,ENST00000435604,ENST00000450111,ENST00000525066,ENST00000525066.5,ENST00000526763,ENST00000526763.5,ENST00000527860,ENST00000527860.5,ENST00000530766,ENST00000531277,ENST00000531277.2,ENST00000532743,ENST00000532743.5,ENST00000533741,ENST00000533741.1,ENST00000557850,ENST00000557850.5,ENST00000645673,EU362635,FANCR,H0YD61,HGNC:9817,HPA039310,HsRAD51,HsRad51,HsT16930,NM_001164269,NM_001164269.1,NM_001164269.2,NM_001164270,NM_001164270.1,NM_001164270.2,NM_002875,NM_002875.4,NM_002875.5,NM_133487,NM_133487.3,NM_133487.4,NP_001157741,NP_001157741.1,NP_001157742,NP_001157742.1,NP_002866,NP_002866.2,NP_597994,NP_597994.3,NX_Q06609,OMIM:179617,OTTHUMG00000130067,Q06609,Q6FHX9,Q6ZNA8,Q9BV60,Q9NZG9,R-HSA-1474165,R-HSA-1500620,R-HSA-1640170,R-HSA-212436,R-HSA-5685938,R-HSA-5685942,R-HSA-5693532,R-HSA-5693537,R-HSA-5693538,R-HSA-5693554,R-HSA-5693567,R-HSA-5693568,R-HSA-5693579,R-HSA-5693616,R-HSA-73857,R-HSA-73894,R-HSA-74160,R-HSA-8953750,R-HSA-912446,RAD51,RAD51 homolog (S. cerevisiae),RAD51 homolog A,RAD51 recombinase,RAD51-201,RAD51-202,RAD51-203,RAD51-204,RAD51-205,RAD51-206,RAD51-207,RAD51-208,RAD51-209,RAD51-210,RAD51-211,RAD51A,RAD51_HUMAN,RECA,UPI000000D8D2,UPI000002B20C,UPI000006D4C2,UPI000035E763,UPI0000D4D7A9,UPI0000EE6B91,UPI0001F780F4,UPI0001F780F5,UPI0001F780F6,XM_006720626,XM_006720626.3,XM_011521857,XM_011521857.2,XM_011521858,XM_011521858.2,XM_011521859,XM_011521859.2,XM_011521860,XM_011521860.2,XM_011521861,XM_011521861.2,XM_011521862,XM_011521862.3,XP_006720689,XP_006720689.1,XP_011520159,XP_011520159.1,XP_011520160,XP_011520160.1,XP_011520161,XP_011520161.1,XP_011520162,XP_011520162.1,XP_011520163,XP_011520163.1,XP_011520164,XP_011520164.1,hRAD51,uc001zmi.5	model2	MetScore2_oof_z	37698	0.0219803	0.0045605	4.81971	1.44323e-06	1.443e-06	5.84066	2.66435e-06	2.664e-06	0.0130416	0.030919	1.71527e-05	TRUE	TRUE	2915	0.0453194	0.516457	0	TRUE	1.13695	5.09226
NCR3LG1	432	1.88081	76	479	8	534	6.23	891	5.57333e-06	348	8	911	M1	1	8	8	9606.ENSP00000341637	Natural cytotoxicity triggering receptor 3 ligand 1; Triggers NCR3-dependent natural killer cell activation.	httpDDvec.cgi?smart=454:SIGNAL(1|24)+IG(33|140)+IGc1(158|238)+TRANS(262|284)+Pfam_Gag_MA(291|418)+	374383,3PV6,3PV7,4ZSO,AC124798,B7 homolog 6,B7-H6,B7H6,BC136797,BC136800,BX537685,CAD97811.1,CAH18335.1,CCDS55748,CCDS55748.1,CR749521,DKFZp686O24166,ENSG00000188211,ENSP00000341637,ENSP00000434394,ENST00000338965,ENST00000338965.8,ENST00000530403,ENST00000530403.1,HGNC:42400,HPA024137,NCR3LG1,NCR3LG1-201,NCR3LG1-202,NM_001202439,NM_001202439.2,NM_001202439.3,NP_001189368,NP_001189368.1,NR3L1_HUMAN,NX_Q68D85,OMIM:613714,OTTHUMG00000165913,Q68D85,Q7Z3M6,R-HSA-1280218,R-HSA-168256,R-HSA-198933,UPI00001F9E11,XM_011520072,XM_011520072.3,XM_011520073,XM_011520073.3,XM_011520074,XM_011520074.3,XM_011520075,XM_011520075.3,XP_011518374,XP_011518374.1,XP_011518375,XP_011518375.1,XP_011518376,XP_011518376.1,XP_011518377,XP_011518377.1,hsa:374383,uc001mmz.5	model2	MetScore2_oof_z	37698	0.190022	0.00472078	40.2523	0	0	346.169	0	0	0.180769	0.199275	1.71527e-05	TRUE	TRUE	2915	0.0163888	0.347659	0	TRUE	1.05137	5.03684
FURIN	435	1.86923	74	182	21	203	16.687	109	0.00597015	265	10	617	M7	1	21	21	9606.ENSP00000483552	Furin; Ubiquitous endoprotease within constitutive secretory pathways capable of cleavage at the RX(K/R)R consensus motif. Mediates processing of TGFB1, an essential step in TGF-beta-1 activation. (Microbial infection) Required for H7N1 and H5N1 influenza virus infection probably by cleaving hemagglutinin.	httpDDvec.cgi?smart=794:SIGNAL(1|26)+Pfam_S8_pro-domain(33|107)+Pfam_Peptidase_S8(144|427)+Pfam_P_proprotein(484|570)+FU(577|620)+FU(638|681)+TRANS(716|738)+	3.4.21.75,4OMC,4OMD,4RYD,4Z2A,5045,5JMO,5JXG,5JXH,5JXI,5JXJ,5MIM,6A8Y,6EQV,6EQW,6EQX,6HLB,6HLD,6HLE,6HZA,6HZB,6HZC,6HZD,A0A024RC70,A0A1W2PPZ9,AAH12181.1,AC124248,BC012181,CAA27860.1,CAA33745.1,CAA34948.1,CAB009499,CCDS10364,CCDS10364.1,CH471101,CHEMBL2611,Dibasic-processing enzyme,EAX02111.1,EAX02112.1,EC 3.4.21.75,ENSG00000140564,ENSP00000268171,ENSP00000439549,ENSP00000452730,ENSP00000453212,ENSP00000453942,ENSP00000483552,ENSP00000484952,ENSP00000491453,ENST00000268171,ENST00000268171.7,ENST00000535252,ENST00000558794,ENST00000558794.1,ENST00000559353,ENST00000559353.5,ENST00000560018,ENST00000560018.1,ENST00000560824,ENST00000560824.1,ENST00000610579,ENST00000610579.4,ENST00000618099,ENST00000618099.4,ENST00000640725,ENST00000640725.1,FUR,FURIN,FURIN-201,FURIN-202,FURIN-203,FURIN-204,FURIN-205,FURIN-206,FURIN-207,FURIN-208,FURIN_HUMAN,Furin,Furin, paired basic amino acid cleaving enzyme,H0YKB2,H0YLH7,H0YNB5,HGNC:8568,NM_001289823,NM_001289823.1,NM_001289824,NM_001289824.1,NM_002569,NM_002569.3,NM_002569.4,NP_001276752,NP_001276752.1,NP_001276753,NP_001276753.1,NP_002560,NP_002560.1,NX_P09958,OMIM:136950,OTTHUMG00000149831,P09958,PACE,PCSK3,Paired basic amino acid residue-cleaving enzyme,Q14336,Q6LBS3,Q9UCZ5,R-HSA-1181150,R-HSA-1266738,R-HSA-1442490,R-HSA-1474228,R-HSA-1474244,R-HSA-1566948,R-HSA-157118,R-HSA-1592389,R-HSA-159782,R-HSA-159854,R-HSA-162582,R-HSA-162587,R-HSA-162599,R-HSA-162906,R-HSA-163841,R-HSA-1643685,R-HSA-166520,R-HSA-167060,R-HSA-170834,R-HSA-171286,R-HSA-174824,R-HSA-175474,R-HSA-186797,R-HSA-1912420,R-HSA-1912422,R-HSA-2173789,R-HSA-382551,R-HSA-392499,R-HSA-5210891,R-HSA-5339562,R-HSA-5663205,R-HSA-597592,R-HSA-6805567,R-HSA-6809371,R-HSA-8963889,R-HSA-8963899,R-HSA-9006934,R-HSA-9006936,R-HSA-9036866,R-HSA-977225,S08.071,SPC1,UPI0000000CC7,UPI000011F7A7,UPI00022F8770,UPI00022F8771,UPI00022F8772,X04329,X15723,X17094,furin (paired basic amino acid cleaving enzyme),furin, paired basic amino acid cleaving enzyme,hsa:5045,uc002bpu.2	model2	MetScore2_oof_z	37698	0.0999553	0.00514935	19.4113	1.58883e-83	1.589e-83	82.7989	7.56771e-83	7.568e-83	0.0898624	0.110048	1.71527e-05	TRUE	TRUE	2915	0.00042348	0.420153	0	TRUE	1.92363	2.29561
NAMPT	435	1.86923	74	372	11	387	9.405	374	0.00159843	348	8	807	M4	1	11	11	9606.ENSP00000222553	Nicotinamide phosphoribosyltransferase; Catalyzes the condensation of nicotinamide with 5- phosphoribosyl-1-pyrophosphate to yield nicotinamide mononucleotide, an intermediate in the biosynthesis of NAD. It is the rate limiting component in the mammalian NAD biosynthesis pathway. The secreted form behaves both as a cytokine with immunomodulating properties and an adipokine with anti-diabetic properties, it has no enzymatic activity, partly because of lack of activation by ATP, which has a low level in extracellular space and plasma. Plays a role in the modulation of circadian clock fun [...]	httpDDvec.cgi?smart=491:Pfam_NAPRTase(188|466)+	10135,1110035O14Rik,2.4.2.12,2E5B,2E5C,2E5D,2GVG,2GVJ,3DGR,3DHD,3DHF,3DKJ,3DKL,4JNM,4JR5,4KFN,4KFO,4KFP,4L4L,4L4M,4LTS,4LV9,4LVA,4LVB,4LVD,4LVF,4LVG,4LWW,4M6P,4M6Q,4N9B,4N9C,4N9D,4N9E,4O0Z,4O10,4O12,4O13,4O14,4O15,4O16,4O17,4O18,4O19,4O1A,4O1B,4O1C,4O1D,4O28,4WQ6,5KIT,5LX3,5LX5,5NSD,5U2M,5U2N,5UPE,5UPF,5WI0,5WI1,6ATB,6AZJ,6B75,6B76,6E68,A0A024R718,A0A0C4DFS8,A4D0Q9,A4D0R0,AAA17884.1,AAF19249.1,AAH72439.1,AAI06047.1,AAQ96862.1,AC007032,AK292851,BAF85540.1,BC072439,BC106046,C9JF35,C9JG65,CAB034349,CCDS5737,CCDS5737.1,CH236947,CH471070,CHEMBL1744525,EAL24399.1,EAL24400.1,EAW83382.1,EAW83383.1,EAW83384.1,EC 2.4.2.12,ENSG00000105835,ENSP00000222553,ENSP00000346242,ENSP00000377240,ENSP00000377241,ENSP00000390591,ENSP00000390896,ENSP00000409110,ENST00000222553,ENST00000222553.7,ENST00000354289,ENST00000354289.8,ENST00000393617,ENST00000393618,ENST00000393618.5,ENST00000417537,ENST00000417537.1,ENST00000424768,ENST00000424768.1,ENST00000441045,ENST00000441045.5,ENST00000463871,ENST00000463871.1,ENST00000467730,ENST00000467730.1,ENST00000484527,ENST00000484527.5,ENST00000486949,ENST00000486949.5,ENST00000489358,ENST00000489358.5,ENST00000489732,ENST00000489732.1,ENST00000491027,ENST00000491027.5,HGNC:30092,HPA047776,HPA057722,NAMPT,NAMPT-201,NAMPT-202,NAMPT-203,NAMPT-204,NAMPT-205,NAMPT-206,NAMPT-207,NAMPT-208,NAMPT-209,NAMPT-210,NAMPT-211,NAMPT-212,NAMPT-213,NAMPT_HUMAN,NAmPRTase,NM_005746,NM_005746.2,NM_005746.3,NM_182790,NP_005737,NP_005737.1,NX_P43490,Nampt,Nicotinamide phosphoribosyltransferase,OMIM:608764,OTTHUMG00000140388,P43490,PBEF,PBEF1,Pre-B cell-enhancing factor,Pre-B-cell colony-enhancing factor 1,Q3KQV0,Q8WW95,R-HSA-1368108,R-HSA-1430728,R-HSA-196807,R-HSA-196849,R-HSA-196854,R-HSA-197264,R-HSA-400253,U02020,UPI000006F310,UPI0000131383,UPI000155D68C,UPI000155D68F,URS0000D6D9A6,URS0000D6EA59,VF,VISFATIN,Visfatin,XM_005250100.2,XP_005250157.1,hsa:10135,nicotinamide phosphoribosyltransferase,pre-B-cell colony enhancing factor 1,uc003vdq.4,visfatin	model2	MetScore2_oof_z	37698	0.0534964	0.00457678	11.6887	1.65139e-31	1.651e-31	30.7822	4.85261e-31	4.853e-31	0.0445258	0.062467	1.71527e-05	TRUE	TRUE	2915	0.0523999	0.615725	0	TRUE	1.72997	3.99334
EIF2AK2	437	1.83251	68	410	10	418	8.54	294	0.00227057	436	6	847	M2	1	10	10	9606.ENSP00000233057	Interferon-induced, double-stranded RNA-activated protein kinase; IFN-induced dsRNA-dependent serine/threonine-protein kinase which plays a key role in the innate immune response to viral infection and is also involved in the regulation of signal transduction, apoptosis, cell proliferation and differentiation. Exerts its antiviral activity on a wide range of DNA and RNA viruses including hepatitis C virus (HCV), hepatitis B virus (HBV), measles virus (MV) and herpes simplex virus 1 (HHV-1). Inhibits viral replication via phosphorylation of the alpha subunit of eukaryotic initiation fac [...]	httpDDvec.cgi?smart=551:DSRM(10|76)+DSRM(101|166)+Pfam_Pkinase_Tyr(353|536)+	1QU6,2.7.10.2,2.7.11.1,2A19,2A1A,3UIU,5610,6D3K,6D3L,A8K3P0,AAA18253.1,AAA36409.1,AAC50768.1,AAF13156.1,AAH93676.1,AAI01476.1,AAO38055.1,AAP57628.1,AAY24317.1,AC007899,AF167460,AF167462,AF167463,AF167464,AF167465,AF167466,AF167468,AF167470,AF167472,AK290655,AK313818,AY228338,AY302136,BAF83344.1,BAG36554.1,BC057805,BC093676,BC101475,C9JZT2,CAB003845,CCDS1786,CCDS1786.1,CCDS46259,CCDS46259.1,CH471053,CHEMBL5785,D6W584,E2AK2_HUMAN,E9PC80,EAX00407.1,EAX00408.1,EAX00409.1,EC 2.7.11.1,EIF2AK1,EIF2AK2,EIF2AK2-201,EIF2AK2-202,EIF2AK2-203,EIF2AK2-204,EIF2AK2-205,EIF2AK2-206,EIF2AK2-207,EIF2AK2-208,ENSG00000055332,ENSP00000233057,ENSP00000323656,ENSP00000341954,ENSP00000368453,ENSP00000374663,ENSP00000378559,ENSP00000385014,ENSP00000393921,ENSP00000497534,ENST00000233057,ENST00000233057.8,ENST00000313795,ENST00000343510,ENST00000379156,ENST00000390013,ENST00000390013.3,ENST00000395127,ENST00000395127.6,ENST00000405334,ENST00000405334.5,ENST00000411537,ENST00000411537.6,ENST00000462861,ENST00000462861.1,ENST00000496059,ENST00000496059.1,ENST00000647926,ENST00000647926.1,F8WBH4,HGNC:9437,HPA019795,HPA063893,LEUDEN,M35663,M85294,NM_001135651,NM_001135651.2,NM_001135651.3,NM_001135652,NM_001135652.2,NM_002759,NM_002759.3,NP_001129123,NP_001129123.1,NP_001129124,NP_001129124.1,NP_002750,NP_002750.1,NX_P19525,OMIM:176871,OTTHUMG00000100962,P1/eIF-2A protein kinase,P19525,PKR,PPP1R83,PRKR,Protein kinase R,Protein kinase RNA-activated,Q52M43,Q7Z6F6,Q9UIR4,R-HSA-1169408,R-HSA-1169410,R-HSA-1280215,R-HSA-1643685,R-HSA-168253,R-HSA-168254,R-HSA-168256,R-HSA-168276,R-HSA-169131,R-HSA-5663205,R-HSA-913531,Tyrosine-protein kinase EIF2AK2,U50634,U50635,U50636,U50637,U50638,U50639,U50640,U50641,U50642,U50643,U50644,U50645,U50646,U50647,U50648,UPI000000D925,UPI0000366EEE,UPI000173A4F9,UPI0003B928F2,URS00008B4A8B,URS0000E940CB,XM_011532987,XM_011532987.2,XM_017004503,XM_017004503.1,XP_011531289,XP_011531289.1,XP_016859992,XP_016859992.1,eIF-2A protein kinase 2,hsa:5610,p68 kinase,protein phosphatase 1, regulatory subunit 83,uc010fab.3,uc010fac.4	model2	MetScore2_oof_z	37698	0.0202239	0.00458105	4.4147	1.01433e-05	1.014e-05	4.99382	1.79524e-05	1.795e-05	0.011245	0.0292029	1.71527e-05	TRUE	TRUE	2915	0.0495069	1.12695	0	TRUE	0.517137	2.77357
PSAP	438	1.82607	67	276	15	285	12.636	120	0.00576617	436	6	714	M9	1	15	15	9606.ENSP00000378394	Saposin-B-Val; Saposin-A and saposin-C stimulate the hydrolysis of glucosylceramide by beta-glucosylceramidase (EC 3.2.1.45) and galactosylceramide by beta-galactosylceramidase (EC 3.2.1.46). Saposin- C apparently acts by combining with the enzyme and acidic lipid to form an activated complex, rather than by solubilizing the substrate. Saposin-D is a specific sphingomyelin phosphodiesterase activator (EC 3.1.4.12). Saposins are specific low-molecular mass non-enzymic proteins, they participate in the lysosomal degradation of sphingolipids, which takes place by the sequential action of [...]	httpDDvec.cgi?smart=524:SIGNAL(1|16)+SAPA(21|54)+SapB(61|138)+SapB(196|271)+SapB(313|388)+SapB(407|482)+SAPA(491|524)+	1M12,1N69,1SN6,2DOB,2GTG,2QYP,2R0R,2R1Q,2RB3,2Z9A,3BQP,3BQQ,4DDJ,4UEX,4V2O,5660,A0A024QZQ2,A0A0J9YXB8,A1 activator,AAA36594.1,AAA36595.1,AAA36596.1,AAA52560.1,AAA60303.1,AAB59494.1,AAH01503.1,AAH04275.1,AAH07612.1,AAH91483.1,AAP35495.1,AC073370,AL731541,BAA00321.1,BC001503,BC004275,BC007612,BC091483,BT006849,C9JIZ6,CAA40391.1,CAA40392.1,CAB004647,CAG33027.1,CCDS7311,CCDS7311.1,CH471083,CHEMBL3580523,CR456746,CSAct,Cerebroside sulfate activator,Co-beta-glucosidase,Component C,D00422,Dispersin,EAW54437.1,EAW54438.1,ENSG00000197746,ENSP00000350063,ENSP00000353372,ENSP00000362212,ENSP00000378387,ENSP00000378392,ENSP00000378394,ENSP00000378398,ENSP00000384385,ENSP00000385911,ENSP00000480857,ENSP00000488331,ENST00000357471,ENST00000360237,ENST00000373120,ENST00000394929,ENST00000394934,ENST00000394934.4,ENST00000394936,ENST00000394936.7,ENST00000394940,ENST00000402059,ENST00000404083,ENST00000493143,ENST00000493143.1,ENST00000495196,ENST00000495196.1,ENST00000610929,ENST00000610929.3,ENST00000633965,ENST00000633965.1,GLBA,Glucosylceramidase activator,HGNC:9498,HPA004426,J03015,J03077,M12710,M32221,M60255,M60257,M60258,M86181,NM_001042465,NM_001042465.2,NM_001042465.3,NM_001042466,NM_001042466.2,NM_001042466.3,NM_002778,NM_002778.3,NM_002778.4,NP_001035930,NP_001035930.1,NP_001035931,NP_001035931.1,NP_002769,NP_002769.1,NX_P07602,OMIM:176801,OTTHUMG00000018429,P07292,P07602,P15793,P78538,P78541,P78546,P78547,P78558,PSAP,PSAP-201,PSAP-202,PSAP-203,PSAP-204,PSAP-205,PSAP-206,Proactivator polypeptide,Prosaposin,Protein A,Protein C,Q53Y86,Q5BJH1,Q6IBQ6,Q92739,Q92740,Q92741,Q92742,R-HSA-109582,R-HSA-114608,R-HSA-1430728,R-HSA-162582,R-HSA-1660662,R-HSA-168249,R-HSA-168256,R-HSA-372790,R-HSA-373076,R-HSA-375276,R-HSA-388396,R-HSA-418594,R-HSA-428157,R-HSA-500792,R-HSA-556833,R-HSA-6798695,R-HSA-76002,R-HSA-76005,SAP-1,SAP-2,SAP1,SAP2,SAP_HUMAN,Saposin,Saposin-A,Saposin-B,Saposin-B-Val,Saposin-C,Saposin-D,Sphingolipid activator protein 1,Sphingolipid activator protein 2,Sulfatide/GM1 activator,UPI0000000DBF,UPI00004E5C88,UPI0004E4CC2B,UPI0006454700,URS0000D6DC9D,X57107,X57108,hsa:5660,prosaposin,saposin-A,saposin-B,saposin-C,saposin-D,sphingolipid activator protein-1,sphingolipid activator protein-2,uc001jsm.4,uc001jsm.5	model2	MetScore2_oof_z	37698	0.189511	0.00472854	40.0781	0	0	343.254	0	0	0.180243	0.198779	1.71527e-05	TRUE	TRUE	2915	0.0120995	0.288031	0	TRUE	0.705816	3.5141
FGF23	439	1.81954	66	247	17	261	13.705	96	0.00676045	195	12	686	M3	1	17	17	9606.ENSP00000237837	Fibroblast growth factor 23 C-terminal peptide; Regulator of phosphate homeostasis. Inhibits renal tubular phosphate transport by reducing SLC34A1 levels. Upregulates EGR1 expression in the presence of KL (By similarity). Acts directly on the parathyroid to decrease PTH secretion (By similarity). Regulator of vitamin-D metabolism. Negatively regulates osteoblast differentiation and matrix mineralization.	httpDDvec.cgi?smart=251:SIGNAL(1|24)+FGF(36|173)+	2P39,5W21,8074,AAG09917.1,AAH69333.1,AAH96713.1,AAH98147.1,AAH98252.1,AAQ88689.1,AAS59157.1,AB037973,AB047858,ADHR,AF263537,AY358323,AY566236,BAB13477.1,BAB55889.1,BC069333,BC096713,BC098147,BC098252,CCDS8526,CCDS8526.1,CHEMBL3713913,ENSG00000118972,ENSP00000237837,ENST00000237837,ENST00000237837.1,ENST00000648269,ENST00000648269.1,FGF-23,FGF23,FGF23-201,FGF23-202,FGF23_HUMAN,FGFN,Fibroblast growth factor 23,Fibroblast growth factor 23 C-terminal peptide,Fibroblast growth factor 23 N-terminal peptide,HFTC2,HGNC:3680,HPDR2,HYPF,NM_020638,NM_020638.2,NM_020638.3,NP_065689,NP_065689.1,NX_Q9GZV9,OMIM:605380,OTTHUMG00000168241,PHPTC,Phosphatonin,Q4V758,Q9GZV9,R-HSA-109704,R-HSA-112399,R-HSA-1226099,R-HSA-1257604,R-HSA-1280215,R-HSA-162582,R-HSA-1643685,R-HSA-168256,R-HSA-1839122,R-HSA-1839124,R-HSA-1839126,R-HSA-1839130,R-HSA-190236,R-HSA-190239,R-HSA-190241,R-HSA-190242,R-HSA-190322,R-HSA-190372,R-HSA-190373,R-HSA-190374,R-HSA-190375,R-HSA-199418,R-HSA-2033514,R-HSA-2033519,R-HSA-2219528,R-HSA-2219530,R-HSA-2404192,R-HSA-2428924,R-HSA-2428928,R-HSA-381426,R-HSA-392499,R-HSA-5654219,R-HSA-5654221,R-HSA-5654227,R-HSA-5654228,R-HSA-5654687,R-HSA-5654688,R-HSA-5654689,R-HSA-5654693,R-HSA-5654695,R-HSA-5654696,R-HSA-5654699,R-HSA-5654700,R-HSA-5654704,R-HSA-5654706,R-HSA-5654708,R-HSA-5654710,R-HSA-5654712,R-HSA-5654716,R-HSA-5654719,R-HSA-5654720,R-HSA-5654726,R-HSA-5654727,R-HSA-5654732,R-HSA-5654733,R-HSA-5654736,R-HSA-5654738,R-HSA-5654741,R-HSA-5654743,R-HSA-5655253,R-HSA-5655302,R-HSA-5655332,R-HSA-5658623,R-HSA-5663202,R-HSA-5673001,R-HSA-5683057,R-HSA-5684996,R-HSA-597592,R-HSA-6811558,R-HSA-74751,R-HSA-74752,R-HSA-8853338,R-HSA-8957275,R-HSA-9006925,R-HSA-9006934,R-HSA-9607240,Tumor-derived hypophosphatemia-inducing factor,UNQ3027/PRO9828,UPI000003ED58,fibroblast growth factor 23,hsa:8074,uc001qmq.1	model2	MetScore2_oof_z	37698	0.177399	0.0046557	38.1036	0	0	311.018	0	0	0.168274	0.186524	1.71527e-05	TRUE	TRUE	2915	0.0848517	0.627632	0	TRUE	2.171	3.03529
GBP1	440	1.80618	64	442	9	472	7.341	701	0.000171659	436	6	882	M2	1	9	9	9606.ENSP00000359504	Guanylate-binding protein 1; Hydrolyzes GTP to GMP in 2 consecutive cleavage reactions. Exhibits antiviral activity against influenza virus. Promotes oxidative killing and delivers antimicrobial peptides to autophagolysosomes, providing broad host protection against different pathogen classes.	httpDDvec.cgi?smart=592:Pfam_GBP(18|282)+Pfam_GBP_C(284|580)+	1DG3,1F5N,2633,2B8W,2B92,2BC9,2D4H,3.6.5.-,6K1Z,6K2D,AAA35871.1,AAH02666.1,AAP35493.1,AK291783,AL160008,BAF84472.1,BC002666,BT006847,CAB015450,CCDS718,CCDS718.1,CH471097,D3DT26,EAW73148.1,EAW73150.1,ENSG00000117228,ENSP00000235880,ENSP00000359504,ENSP00000389560,ENSP00000445518,ENST00000235880,ENST00000370473,ENST00000370473.4,ENST00000422952,ENST00000459831,ENST00000459831.1,ENST00000468959,ENST00000468959.1,ENST00000469194,ENST00000469194.1,ENST00000479889,ENST00000479889.1,ENST00000484970,ENST00000484970.1,ENST00000493139,ENST00000493139.1,ENST00000495131,ENST00000495131.1,ENST00000542693,GBP-1,GBP1,GBP1-201,GBP1-202,GBP1-203,GBP1-204,GBP1-205,GBP1-206,GBP1-207,GBP1-208,GBP1_HUMAN,GTP-binding protein 1,Guanine nucleotide-binding protein 1,Guanylate binding protein 1,Guanylate-binding protein 1,Guanylate-binding protein 1/3/4/7,HGNC:4182,HuGBP-1,Interferon-induced guanylate-binding protein 1,M55542,NM_002053,NM_002053.2,NM_002053.3,NP_002044,NP_002044.2,NX_P32455,OMIM:600411,OTTHUMG00000010614,P32455,Q5T8M1,R-HSA-1280215,R-HSA-168256,R-HSA-877300,R-HSA-913531,UPI000013C9DF,URS0000D6E4F9,URS0000D6E75F,XM_024446351,XM_024446351.1,XP_024302119,XP_024302119.1,guanylate binding protein 1,hsa:2633,uc001dmx.3	model2	MetScore2_oof_z	37698	0.124153	0.00459722	27.0062	4.11899e-159	4.119e-159	158.385	3.19331e-158	3.193e-158	0.115143	0.133164	1.71527e-05	TRUE	TRUE	2915	0.0142965	0.658961	0	TRUE	0.478902	2.51076
IGFBP3	441	1.79934	63	276	15	298	12.085	283	0.00243777	348	8	717	M3	1	15	15	9606.ENSP00000370473	Insulin-like growth factor-binding protein 3; IGF-binding proteins prolong the half-life of the IGFs and have been shown to either inhibit or stimulate the growth promoting effects of the IGFs on cell culture. They alter the interaction of IGFs with their cell surface receptors. Also exhibits IGF-independent antiproliferative and apoptotic effects mediated by its receptor TMEM219/IGFBP-3R.	httpDDvec.cgi?smart=297:SIGNAL(1|27)+IB(38|116)+TY(243|295)+	3486,A4D2F5,A6XND0,A6XND1,AAA52541.1,AAA52706.1,AAH00013.1,AAH18962.1,AAH64987.1,AAS07554.1,ABB96247.1,ABI63364.1,ABI63365.1,AC091524,AK125224,B3KWK7,BAG54169.1,BC000013,BC018962,BC064987,BP-53,C9JMX4,CAA46087.1,CAB010360,CCDS34632,CCDS34632.1,CCDS5505,CCDS5505.1,CH236958,CH471128,CHEMBL3997,D3DVM0,DQ301819,DQ884397,DQ884398,EAL23801.1,EAW61026.1,EAW61028.1,EAW61029.1,ENSG00000146674,ENSP00000275521,ENSP00000370472,ENSP00000370473,ENSP00000370476,ENSP00000389668,ENSP00000390298,ENSP00000392472,ENSP00000393740,ENSP00000399116,ENSP00000404461,ENSP00000439999,ENSP00000477772,ENSP00000480717,ENST00000275521,ENST00000275521.10,ENST00000381082,ENST00000381083,ENST00000381086,ENST00000381086.9,ENST00000417621,ENST00000417621.5,ENST00000428530,ENST00000428530.5,ENST00000433047,ENST00000438491,ENST00000442142,ENST00000448817,ENST00000448817.1,ENST00000460209,ENST00000460209.1,ENST00000460477,ENST00000460477.1,ENST00000465642,ENST00000465642.1,ENST00000545032,ENST00000613132,ENST00000613132.4,ENST00000615754,ENST00000615754.4,H0Y485,H0Y5K2,HGNC:5472,I31.952,IBP-3,IBP3,IBP3_HUMAN,IGF-binding protein 3,IGFBP-3,IGFBP3,IGFBP3-201,IGFBP3-202,IGFBP3-203,IGFBP3-204,IGFBP3-205,IGFBP3-206,IGFBP3-207,IGFBP3-208,IGFBP3-209,IGFBP3-210,IGFBP3-211,Insulin like growth factor binding protein 3,Insulin-like growth factor-binding protein 3,M31159,M35878,NM_000598,NM_000598.4,NM_000598.5,NM_001013398,NM_001013398.1,NM_001013398.2,NP_000589,NP_000589.2,NP_001013416,NP_001013416.1,NX_P17936,OMIM:146732,OTTHUMG00000023769,P17936,Q2V509,Q6P1M6,Q9UCL4,R-HSA-212436,R-HSA-3700989,R-HSA-381426,R-HSA-392499,R-HSA-5633008,R-HSA-597592,R-HSA-6803211,R-HSA-73857,R-HSA-74160,R-HSA-8957275,UPI000013DA64,UPI00004F8E1F,UPI00005A7EFC,UPI00015789C5,UPI00015789C6,UPI000198CE25,UPI000198CE26,UPI000198CE27,URS0000D6D941,X64875,XM_017012152.1,XP_016867641.1,acid stable subunit of the 140 K IGF complex,binding protein 29,binding protein 53,growth hormone-dependent binding protein,hsa:3486,insulin like growth factor binding protein 3,insulin-like growth factor binding protein 3,uc003tnr.4,uc003tns.4	model2	MetScore2_oof_z	37698	-0.0947932	0.00472368	-20.0676	4.14404e-89	4.144e-89	88.3826	2.0579e-88	2.058e-88	-0.104052	-0.0855346	1.71527e-05	TRUE	TRUE	2915	-0.0194462	0.332806	0	TRUE	1.87625	2.63996
DAG1	441	1.79934	63	317	13	321	11.273	107	0.00600247	384	7	758	M6	1	13	13	9606.ENSP00000442600	Alpha-dystroglycan; The dystroglycan complex is involved in a number of processes including laminin and basement membrane assembly, sarcolemmal stability, cell survival, peripheral nerve myelination, nodal structure, cell migration, and epithelial polarization. Beta-dystroglycan is a transmembrane protein that plays important roles in connecting the extracellular matrix to the cytoskeleton. Acts as a cell adhesion receptor in both muscle and non- muscle tissues. Receptor for both DMD and UTRN and, through these interactions, scaffolds axin to the cytoskeleton. Also functions in cell ad [...]	httpDDvec.cgi?smart=895:SIGNAL(1|27)+CADG(62|163)+CADG(498|602)+Pfam_DAG1(606|895)+	156DAG,1605,1EG4,2MK7,5GGP,5LLK,6JJY,A0A1D5RMP6,A3a,A8K6M7,AAA81779.1,AAH12740.1,AAH14616.1,AC104452,AGRNR,AK291692,Alpha-DG,Alpha-dystroglycan,BAF84381.1,BC012740,BC014616,Beta-DG,Beta-dystroglycan,C9J196,C9J6Z6,C9JEH2,C9JEN1,C9JQL4,C9JY76,C9JYS1,CAB001960,CAB016353,CCDS2799,CCDS2799.1,CH471055,CHEMBL3714399,DAG,DAG1,DAG1-201,DAG1-202,DAG1-203,DAG1-204,DAG1-205,DAG1-206,DAG1-207,DAG1-208,DAG1-209,DAG1-210,DAG1-211,DAG1-212,DAG1-213,DAG1-214,DAG1-215,DAG1-216,DAG1-217,DAG1-218,DAG1-219,DAG1-220,DAG1-221,DAG1-222,DAG1_HUMAN,Dystroglycan,Dystroglycan 1,Dystrophin-associated glycoprotein 1,EAW64989.1,ENSG00000173402,ENSP00000312435,ENSP00000387859,ENSP00000388833,ENSP00000397436,ENSP00000401382,ENSP00000401805,ENSP00000402443,ENSP00000405859,ENSP00000410145,ENSP00000410455,ENSP00000412067,ENSP00000415321,ENSP00000438421,ENSP00000439334,ENSP00000440590,ENSP00000440705,ENSP00000442600,ENSP00000501140,ENSP00000501165,ENST00000308775,ENST00000308775.6,ENST00000415315,ENST00000417690,ENST00000418588,ENST00000418588.5,ENST00000419218,ENST00000421560,ENST00000421560.5,ENST00000428779,ENST00000430636,ENST00000430636.1,ENST00000431960,ENST00000431960.5,ENST00000435508,ENST00000435508.6,ENST00000452060,ENST00000452317,ENST00000452317.5,ENST00000461492,ENST00000461492.1,ENST00000461987,ENST00000461987.1,ENST00000466701,ENST00000466701.1,ENST00000469139,ENST00000475424,ENST00000475424.1,ENST00000479935,ENST00000479935.1,ENST00000496474,ENST00000496474.1,ENST00000515359,ENST00000515359.6,ENST00000538711,ENST00000538711.5,ENST00000539901,ENST00000539901.5,ENST00000541308,ENST00000541308.5,ENST00000545947,ENST00000545947.5,ENST00000673708,HGNC:2666,L19711,LGMDR16,MDDGA9,MDDGC7,MDDGC9,NM_001165928,NM_001165928.3,NM_001177634,NM_001177634.2,NM_001177635,NM_001177635.2,NM_001177636,NM_001177636.2,NM_001177637,NM_001177637.2,NM_001177638,NM_001177638.2,NM_001177639,NM_001177639.2,NM_001177640,NM_001177640.2,NM_001177641,NM_001177641.2,NM_001177642,NM_001177642.2,NM_001177643,NM_001177643.2,NM_001177644,NM_001177644.2,NM_004393,NM_004393.5,NM_004393.6,NP_001159400,NP_001159400.2,NP_001171105,NP_001171105.1,NP_001171106,NP_001171106.1,NP_001171107,NP_001171107.1,NP_001171108,NP_001171108.1,NP_001171109,NP_001171109.1,NP_001171110,NP_001171110.1,NP_001171111,NP_001171111.1,NP_001171112,NP_001171112.1,NP_001171113,NP_001171113.1,NP_001171114,NP_001171114.1,NP_001171115,NP_001171115.1,NP_004384,NP_004384.4,NP_004384.5,NX_Q14118,OMIM:128239,OTTHUMG00000156869,Q14118,Q969J9,R-HSA-1266738,R-HSA-1474244,R-HSA-1643685,R-HSA-3000171,R-HSA-3000178,R-HSA-376176,R-HSA-3781865,R-HSA-3906995,R-HSA-392499,R-HSA-422475,R-HSA-5083628,R-HSA-5083629,R-HSA-5083633,R-HSA-5173105,R-HSA-597592,R-HSA-9010553,S72.001,UPI000013EDAE,UPI0000E5A664,UPI000198CAF0,UPI000198CAF1,UPI000198CB07,UPI000198CB08,UPI0003F47CE1,URS00008B30C7,URS00008B78F6,URS00008BFCDE,alpha-dystroglycan,beta-dystroglycan,dystroglycan 1,dystrophin-associated glycoprotein-1,hsa:1605,uc003cxc.5,uc021wxz.1	model2	MetScore2_oof_z	37698	0.0437556	0.00461857	9.47384	2.84876e-21	2.849e-21	20.5453	7.10971e-21	7.11e-21	0.034703	0.0528081	1.71527e-05	TRUE	TRUE	2915	0.0186397	0.539379	0	TRUE	0.755307	2.30165
ACOX1	443	1.79239	62	372	11	383	9.529	33	0.0158037	602	4	815	M10	1	11	11	9606.ENSP00000293217	Peroxisomal acyl-CoA oxidase 1, A chain; Catalyzes the desaturation of acyl-CoAs to 2-trans-enoyl-CoAs. Isoform 1 shows highest activity against medium-chain fatty acyl-CoAs and activity decreases with increasing chain length. Isoform 2 is active against a much broader range of substrates and shows activity towards very long-chain acyl-CoAs. Isoform 2 is twice as active as isoform 1 against 16-hydroxy-palmitoyl-CoA and is 25% more active against 1,16-hexadecanodioyl-CoA.	httpDDvec.cgi?smart=660:Pfam_Acyl-CoA_ox_N(15|133)+Pfam_Acyl-CoA_dh_M(135|245)+Pfam_ACOX(479|657)+	1.3.3.6,51,A8K6X8,A8KAA0,AAA18595.1,AAA19113.1,AAA19114.1,AAB30019.2,AAH08767.1,AAH10425.1,AC040980,AC087289,ACOX,ACOX1,ACOX1-201,ACOX1-202,ACOX1-203,ACOX1-204,ACOX1-205,ACOX1-206,ACOX1-207,ACOX1-208,ACOX1-209,ACOX1-210,ACOX1-211,ACOX1-212,ACOX1-213,ACOX1_HUMAN,AK291793,AK292965,AK296409,AOX,Acyl-CoA oxidase,Acyl-CoA oxidase 1,B4DK61,BAF84482.1,BAF85654.1,BAG59073.1,BC008767,BC010425,BX537380,CAA50574.1,CAB021094,CAD97622.1,CCDS11734,CCDS11734.1,CCDS11735,CCDS11735.1,CH471099,CHEMBL4105748,EAW89351.1,EC 1.3.3.6,ENSG00000161533,ENSP00000293217,ENSP00000301608,ENSP00000438771,ENSP00000441257,ENSP00000446392,ENSP00000458325,ENSP00000459936,ENSP00000461486,ENSP00000466210,ENSP00000466921,ENSP00000468435,ENSP00000468651,ENST00000293217,ENST00000293217.9,ENST00000301608,ENST00000301608.8,ENST00000537812,ENST00000538781,ENST00000539791,ENST00000572047,ENST00000572047.5,ENST00000573078,ENST00000573078.5,ENST00000576743,ENST00000576743.1,ENST00000587927,ENST00000587927.5,ENST00000588176,ENST00000588176.5,ENST00000588968,ENST00000588968.5,ENST00000589301,ENST00000589301.1,ENST00000589744,ENST00000589744.1,ENST00000591857,ENST00000591857.5,ENST00000591963,ENST00000591963.1,ENST00000592329,ENST00000592329.1,F5GYQ8,HGNC:119,HPA021192,HPA021195,HPA028759,I3L0T4,I3L2U4,I3L4S5,K7ELT1,K7ENF1,K7ESC7,NM_001185039,NM_001185039.1,NM_001185039.2,NM_004035,NM_004035.6,NM_004035.7,NM_007292,NM_007292.5,NM_007292.6,NP_001171968,NP_001171968.1,NP_004026,NP_004026.2,NP_009223,NP_009223.2,NX_Q15067,OMIM:609751,OTTHUMG00000180027,PALMCOX,Palmitoyl-CoA oxidase,Peroxisomal acyl-CoA oxidase 1, A chain,Peroxisomal acyl-CoA oxidase 1, B chain,Peroxisomal acyl-CoA oxidase 1, C chain,Peroxisomal acyl-coenzyme A oxidase 1,Q12863,Q15067,Q15068,Q15101,Q16131,Q7Z3W5,Q9UD31,R-HSA-1430728,R-HSA-1989781,R-HSA-2046104,R-HSA-2046106,R-HSA-390247,R-HSA-390918,R-HSA-400206,R-HSA-556833,R-HSA-8978868,R-HSA-9033241,R-HSA-9033500,R-HSA-9609507,S69189,SCOX,Straight-chain acyl-CoA oxidase,U03254,U03255,U03256,U03257,U03258,U03259,U03260,U03261,U03263,U03264,U03265,U03266,U03267,U03268,U07866,UPI000013E0F5,UPI000013E731,UPI0001D62455,UPI00025A2DBB,UPI00025A2DBC,UPI00028410D8,UPI00028410D9,UPI0003F483FF,URS00008B6C41,URS0000D6D5F7,URS0000D6D9D2,X71440,XM_011524868,XM_011524868.3,XM_011524869,XM_011524869.3,XP_011523170,XP_011523170.1,XP_011523171,XP_011523171.1,acyl-CoA oxidase 1,acyl-CoA oxidase 1, palmitoyl,acyl-Coenzyme A oxidase 1, palmitoyl,hsa:51,palmitoyl-CoA oxidase,uc002jqe.5	model2	MetScore2_oof_z	37698	0.0258391	0.00456819	5.65631	1.55784e-08	1.558e-08	7.80748	3.05799e-08	3.058e-08	0.0168853	0.0347929	1.71527e-05	TRUE	TRUE	2915	0.0368556	0.548583	0	TRUE	2.9041	5.29163
GLA	443	1.79239	62	522	7	555	5.982	567	0.000526122	524	5	965	M9	1	7	7	9606.ENSP00000218516	Galactosidase alpha; Belongs to the glycosyl hydrolase 27 family.	httpDDvec.cgi?smart=429:SIGNAL(1|31)+Pfam_Melibiase(69|139)+Pfam_Melibiase_2_C(325|411)+	1R46,1R47,2717,3.2.1.22,3GXN,3GXP,3GXT,3HG2,3HG3,3HG4,3HG5,3LX9,3LXA,3LXB,3LXC,3S5Y,3S5Z,3TV8,4NXS,6IBK,6IBM,6IBR,6IBT,A0A3B3IRU3,A0A3B3IUC4,AAA51676.1,AAA52514.1,AAA52559.1,AAB64203.1,AAH02689.1,AAP35510.1,AGAL_HUMAN,AK291095,AL035422,Agalsidase,Alpha-D-galactosidase A,Alpha-D-galactoside galactohydrolase,Alpha-galactosidase,Alpha-galactosidase A,BAA34059.1,BAF83784.1,BC002689,BT006864,CAA29232.1,CAA32617.1,CCDS14484,CCDS14484.1,CH471115,CHEMBL2524,D00039,EAX02862.1,EC 3.2.1.22,ENSG00000102393,ENSP00000218516,ENSP00000361931,ENSP00000476935,ENSP00000497055,ENSP00000498186,ENSP00000501044,ENSP00000501124,ENST00000218516,ENST00000218516.3,ENST00000372840,ENST00000466414,ENST00000466414.1,ENST00000468823,ENST00000468823.1,ENST00000479445,ENST00000479445.1,ENST00000480513,ENST00000480513.6,ENST00000486121,ENST00000493905,ENST00000493905.6,ENST00000649178,ENST00000649178.1,ENST00000674127,ENST00000674142,GALA,GLA,GLA-201,GLA-202,GLA-203,GLA-204,GLA-205,GLA-206,GLA-207,GLA-208,GLA-209,GLA-210,Galactosidase alpha,HGNC:4296,HPA000237,HPA000966,LRG_672,LRG_672t1,M13571,M18242,M20317,Melibiase,NM_000169,NM_000169.2,NP_000160,NP_000160.1,NX_P06280,OMIM:300644,OTTHUMG00000022026,P06280,Q53Y83,Q6LER7,R-HSA-1430728,R-HSA-1660662,R-HSA-168249,R-HSA-168256,R-HSA-428157,R-HSA-556833,R-HSA-6798695,U78027,UPI0000033A30,UPI000048DB91,UPI0003B9286E,UPI000E6EEFB4,URS0000E9ACA3,V9GYN5,X05790,X14448,X16889,XR_938397,XR_938397.2,galactosidase alpha,hsa:2717,uc004ehl.2	model2	MetScore2_oof_z	37698	0.0904818	0.00486347	18.6044	6.5578e-77	6.558e-77	76.1832	2.97757e-76	2.978e-76	0.0809492	0.100014	1.71527e-05	TRUE	TRUE	2915	0.0148724	0.389554	0	TRUE	0.476758	4.28143
GBA	445	1.78533	61	344	12	340	10.738	144	0.00478303	524	5	789	M9	1	12	12	9606.ENSP00000314508	Lysosomal acid glucosylceramidase; Glucosylceramidase that catalyzes, within the lysosomal compartment, the hydrolysis of glucosylceramide/GlcCer into free ceramide and glucose. Thereby, plays a central role in the degradation of complex lipids and the turnover of cellular membranes. Through the production of ceramides, participates to the PKC-activated salvage pathway of ceramide formation. Also plays a role in cholesterol metabolism. May either catalyze the glucosylation of cholesterol, through a transglucosylation reaction that transfers glucose from glucosylceramide to cholesterol. [...]	httpDDvec.cgi?smart=536:Pfam_Glyco_hydro_30(117|466)+Pfam_Glyco_hydro_30C(469|531)+	1OGS,1Y7V,2.4.1.-,2629,2F61,2J25,2NSX,2NT0,2NT1,2V3D,2V3E,2V3F,2VT0,2WCG,2WKL,2XWD,2XWE,3.2.1.104,3.2.1.21,3.2.1.45,3GXD,3GXF,3GXI,3GXM,3KE0,3KEH,3RIK,3RIL,5LVX,6MOZ,6Q6K,6Q6L,6Q6N,A0A068F658,A8K796,AAA35873.1,AAA35874.1,AAA35876.1,AAA35877.1,AAA35878.1,AAA35879.1,AAA35880.1,AAC51820.1,AAC63056.1,AAH03356.1,AF023268,AID60277.1,AK291911,AK298900,AK300829,AL713999,Acid beta-glucosidase,Alglucerase,B7Z5G2,B7Z6S1,BAA02545.1,BAA02546.1,BAF84600.1,BAH12898.1,BAH13357.1,BC003356,Beta-GC,Beta-glucocerebrosidase,CAB037171,CAB037289,CCDS1102,CCDS1102.1,CCDS53373,CCDS53373.1,CCDS53374,CCDS53374.1,CHEMBL2179,Cholesterol glucosyltransferase,Cholesteryl-beta-glucosidase,D-glucosyl-N-acylsphingosine glucohydrolase,D13286,D13287,EC 3.2.1.21,EC 3.2.1.45,ENSG00000177628,ENSP00000314508,ENSP00000357356,ENSP00000357357,ENSP00000385813,ENSP00000397986,ENSP00000402577,ENSP00000445560,ENSP00000446457,ENST00000327247,ENST00000327247.9,ENST00000368372,ENST00000368373,ENST00000368373.7,ENST00000402928,ENST00000427500,ENST00000427500.7,ENST00000428024,ENST00000428024.3,ENST00000460156,ENST00000460156.1,ENST00000464536,ENST00000464536.1,ENST00000467918,ENST00000467918.5,ENST00000470104,ENST00000470104.1,ENST00000473570,ENST00000473570.5,ENST00000478472,ENST00000478472.1,ENST00000484489,ENST00000484489.5,ENST00000491081,ENST00000491081.5,ENST00000493842,ENST00000493842.5,ENST00000497670,ENST00000497670.5,ENST00000536555,ENST00000536770,GBA,GBA-201,GBA-202,GBA-203,GBA-204,GBA-205,GBA-206,GBA-207,GBA-208,GBA-209,GBA-210,GBA-211,GBA-212,GBA-213,GBA-214,GBA1,GC,GCB,GLCM_HUMAN,GLUC,Glucosylceramidase,Glucosylceramidase beta,HGNC:4177,HPA006667,Imiglucerase,J03059,J3KQG4,J3KQK9,K02920,KJ690771,Lysosomal acid GCase,Lysosomal acid glucosylceramidase,M16328,M18916,M18917,M19285,M20248,M20282,NM_000157,NM_000157.3,NM_000157.4,NM_001005741,NM_001005741.2,NM_001005741.3,NM_001005742,NM_001005742.2,NM_001005742.3,NM_001171811,NM_001171811.1,NM_001171811.2,NM_001171812,NM_001171812.1,NM_001171812.2,NP_000148,NP_000148.2,NP_001005741,NP_001005741.1,NP_001005742,NP_001005742.1,NP_001165282,NP_001165282.1,NP_001165283,NP_001165283.1,NX_P04062,OMIM:606463,OTTHUMG00000035841,P04062,Q16545,Q4VX22,Q6I9R6,Q9UMJ8,R-HSA-1430728,R-HSA-1660662,R-HSA-390466,R-HSA-390471,R-HSA-391251,R-HSA-392499,R-HSA-428157,R-HSA-556833,SGTase,UPI0000073DCE,UPI0001C33998,UPI0001C33999,URS00008C118F,URS00008C3282,URS0000D6E328,glucosidase, beta, acid,glucosylceramidase,glucosylceramidase beta,hsa:2629,uc001fjh.4,uc001fjk.4	model2	MetScore2_oof_z	37698	0.0385689	0.00456521	8.44843	3.05673e-17	3.057e-17	16.5147	7.16267e-17	7.163e-17	0.0296209	0.0475168	1.71527e-05	TRUE	TRUE	2915	-0.00747109	0.509789	0	TRUE	1.02644	3.0773
BCL2L11	446	1.78533	61	410	10	427	8.385	643	0.000290928	384	7	856	M4	1	10	10	9606.ENSP00000376943	Bcl-2-like protein 11; Induces apoptosis and anoikis. Isoform BimL is more potent than isoform BimEL. Isoform Bim-alpha1, isoform Bim-alpha2 and isoform Bim-alpha3 induce apoptosis, although less potent than isoform BimEL, isoform BimL and isoform BimS. Isoform Bim-gamma induces apoptosis. Isoform Bim-alpha3 induces apoptosis possibly through a caspase- mediated pathway. Isoform BimAC and isoform BimABC lack the ability to induce apoptosis; Belongs to the Bcl-2 family.	httpDDvec.cgi?smart=198:Pfam_Bim_N(4|40)+Pfam_Bclx_interact(130|166)+	10018,1F95,2K7W,2NL9,2V6Q,2VM6,2WH6,2YQ6,2YQ7,3D7V,3FDL,3IO8,3IO9,3KJ0,3KJ1,3KJ2,4A1U,4A1W,4B4S,4D2M,4QVF,4UF3,4YJ4,4ZIE,4ZIF,4ZIH,5AGW,5AGX,5C3G,5VWV,5VWW,5VWX,5VWY,5VWZ,5VX0,5VX2,5VX3,5WOS,6QFI,6RJP,A0A0A0MRE7,A0A0C4DH20,A8K2W2,AAC39593.1,AAC39594.1,AAH33694.1,AAQ62569.1,AAQ82546.1,AAQ82547.1,AAQ99148.1,AAQ99149.1,AAQ99150.1,AAR06908.1,AAY14797.1,AB071195,AB071196,AB071197,AB071198,AB071199,AB071200,ABI13589.1,ABI13590.1,ABI13591.1,AC096670,AF032457,AF032458,AK290377,AK291269,AY305714,AY305715,AY352518,AY423441,AY423442,AY423443,AY428962,B2L11_HUMAN,BAB78589.1,BAB78590.1,BAB78591.1,BAB78592.1,BAB78593.1,BAB78594.1,BAF83066.1,BAF83958.1,BAM,BC033694,BCL2 like 11,BCL2-like 11 (apoptosis facilitator),BCL2L11,BCL2L11-201,BCL2L11-202,BCL2L11-203,BCL2L11-204,BCL2L11-205,BCL2L11-206,BCL2L11-207,BCL2L11-208,BCL2L11-209,BCL2L11-210,BCL2L11-211,BCL2L11-212,BCL2L11-213,BCL2L11-214,BCL2L11-215,BCL2L11-216,BCL2L11-217,BCL2L11-218,BCL2L11-219,BCL2L11-220,BCL2L11-221,BCL2L11-222,BCL2L11-223,BCL2L11-224,BCL2L11-225,BIM,BOD,Bcl-2-like protein 11,Bcl2-L-11,Bcl2-interacting mediator of cell death,BimEL,BimL,BimS,C9J417,CAB026332,CCDS2089,CCDS2089.1,CCDS2092,CCDS2092.1,CCDS42731,CCDS42731.1,CCDS56131,CCDS56131.1,CCDS56132,CCDS56132.1,CCDS56133,CCDS56133.1,CCDS56134,CCDS56134.1,CCDS56135,CCDS56135.1,CCDS56136,CCDS56136.1,CCDS74559,CCDS74559.1,CCDS74560,CCDS74560.1,CCDS74561,CCDS74561.1,CH471237,CHEMBL5777,DQ849200,DQ849201,DQ849202,E9PAM9,EAW50365.1,EAW50367.1,EAW50369.1,EAW50370.1,EAW50371.1,EAW50372.1,EAW50373.1,EAW50374.1,ENSG00000153094,ENSP00000283066,ENSP00000283067,ENSP00000308028,ENSP00000309226,ENSP00000325063,ENSP00000338374,ENSP00000341232,ENSP00000350311,ENSP00000350398,ENSP00000351013,ENSP00000352236,ENSP00000354879,ENSP00000355111,ENSP00000376941,ENSP00000376942,ENSP00000376943,ENSP00000384641,ENSP00000389225,ENSP00000391292,ENSP00000393781,ENSP00000394640,ENSP00000396851,ENSP00000401662,ENSP00000403666,ENSP00000403727,ENSP00000408260,ENSP00000411137,ENSP00000411870,ENSP00000412892,ENSP00000478133,ENSP00000479714,ENSP00000481030,ENSP00000481423,ENSP00000481652,ENSP00000482175,ENSP00000484360,ENSP00000491154,ENSP00000491422,ENST00000283066,ENST00000283067,ENST00000308643,ENST00000308659,ENST00000308659.12,ENST00000313646,ENST00000337565,ENST00000337565.9,ENST00000342825,ENST00000357682,ENST00000357757,ENST00000357757.6,ENST00000358272,ENST00000359289,ENST00000361489,ENST00000361493,ENST00000361493.10,ENST00000393252,ENST00000393252.3,ENST00000393253,ENST00000393256,ENST00000393256.7,ENST00000405953,ENST00000405953.5,ENST00000415458,ENST00000415458.5,ENST00000422765,ENST00000428038,ENST00000431217,ENST00000431217.1,ENST00000432179,ENST00000432179.1,ENST00000433098,ENST00000433098.5,ENST00000436733,ENST00000436733.5,ENST00000437029,ENST00000437029.5,ENST00000438054,ENST00000438054.1,ENST00000439718,ENST00000439718.1,ENST00000452033,ENST00000452231,ENST00000452231.5,ENST00000610735,ENST00000610735.4,ENST00000615946,ENST00000615946.4,ENST00000619294,ENST00000619294.4,ENST00000620862,ENST00000620862.4,ENST00000621302,ENST00000621302.4,ENST00000622509,ENST00000622509.4,ENST00000622612,ENST00000622612.4,ENST00000639340,ENST00000639340.1,ENST00000640419,ENST00000640419.1,H7BZE5,HGNC:994,LRG_620,LRG_620t1,LRG_620t2,LRG_620t3,LRG_620t4,LRG_620t5,NM_001204106,NM_001204106.1,NM_001204106.2,NM_001204107,NM_001204107.1,NM_001204108,NM_001204108.1,NM_001204109,NM_001204109.1,NM_001204110,NM_001204110.1,NM_001204110.2,NM_001204111,NM_001204111.1,NM_001204111.2,NM_001204112,NM_001204112.1,NM_001204112.2,NM_001204113,NM_001204113.1,NM_006538,NM_006538.4,NM_006538.5,NM_138621,NM_138621.4,NM_138621.5,NM_138622,NM_138622.3,NM_138623,NM_138623.3,NM_138624,NM_138624.3,NM_138625,NM_138625.3,NM_138625.4,NM_138626,NM_138626.3,NM_138627,NM_138627.3,NM_138627.4,NM_207002,NM_207002.3,NM_207003,NM_207003.2,NM_207003.3,NP_001191035,NP_001191035.1,NP_001191036,NP_001191036.1,NP_001191037,NP_001191037.1,NP_001191038,NP_001191038.1,NP_001191039,NP_001191039.1,NP_001191040,NP_001191040.1,NP_001191041,NP_001191041.1,NP_001191042,NP_001191042.1,NP_006529,NP_006529.1,NP_619527,NP_619527.1,NP_619528,NP_619528.1,NP_619529,NP_619529.1,NP_619530,NP_619530.1,NP_619531,NP_619531.1,NP_619532,NP_619532.1,NP_619533,NP_619533.1,NP_996885,NP_996885.1,NP_996886,NP_996886.1,NX_O43521,O43521,O43522,OMIM:603827,OTTHUMG00000131256,Q0MSE7,Q0MSE8,Q0MSE9,Q53R28,Q6JTU6,Q6T851,Q6TE14,Q6TE15,Q6TE16,Q6V402,Q8WYL6,Q8WYL7,Q8WYL8,Q8WYL9,Q8WYM0,Q8WYM1,R-HSA-109581,R-HSA-109606,R-HSA-111446,R-HSA-111453,R-HSA-114452,R-HSA-162582,R-HSA-1643685,R-HSA-193648,R-HSA-193704,R-HSA-204998,R-HSA-212436,R-HSA-5357801,R-HSA-5663202,R-HSA-6802952,R-HSA-6802957,R-HSA-73857,R-HSA-73887,R-HSA-74160,R-HSA-8862803,R-HSA-8863678,R-HSA-8878159,R-HSA-8952158,R-HSA-9614085,R-HSA-9614657,UPI000002A4CB,UPI0000033ABA,UPI000006FC15,UPI0000070070,UPI000007019E,UPI00000707F1,UPI00000739DB,UPI00001BE2AB,UPI00001D9608,UPI00001D9609,UPI00001E0969,UPI000022B93E,UPI0000DC39F7,UPI000155D57A,UPI000188178C,UPI0001F936D4,UPI0003F4827A,URS0000EAF305,XM_005263551,XM_005263551.3,XM_005263553,XM_005263553.3,XM_005263554,XM_005263554.3,XM_005263561,XM_005263561.3,XM_011510461,XM_011510461.3,XM_011510464,XM_011510464.3,XP_005263608,XP_005263608.1,XP_005263610,XP_005263610.1,XP_005263611,XP_005263611.1,XP_005263618,XP_005263618.1,XP_011508763,XP_011508763.1,XP_011508766,XP_011508766.1,XR_001738579,XR_001738579.2,XR_001738580,XR_001738580.2,XR_244801,XR_244801.3,XR_922828,XR_922828.3,hsa:10018,uc002tgt.2,uc002tgv.2	model2	MetScore2_oof_z	37698	0.0478858	0.00460392	10.4011	2.65243e-25	2.652e-25	24.5764	7.02256e-25	7.023e-25	0.038862	0.0569096	1.71527e-05	TRUE	TRUE	2915	-0.0584329	0.487163	0	TRUE	1.97645	4.36883
AGER	447	1.77815	60	301	14	302	12.013	88	0.00707924	384	7	748	M5	1	14	14	9606.ENSP00000364210	Advanced glycosylation end product-specific receptor; Mediates interactions of advanced glycosylation end products (AGE). These are nonenzymatically glycosylated proteins which accumulate in vascular tissue in aging and at an accelerated rate in diabetes. Acts as a mediator of both acute and chronic vascular inflammation in conditions such as atherosclerosis and in particular as a complication of diabetes. AGE/RAGE signaling plays an important role in regulating the production/expression of TNF-alpha, oxidative stress, and endothelial dysfunction in type 2 diabetes. Interaction with S1 [...]	httpDDvec.cgi?smart=420:IG(23|118)+Pfam_C2-set_2(124|235)+IGc2(266|324)+TRANS(357|379)+	177,1PWI,2BJP,2E5E,2ENS,2L7U,2LE9,2LMB,2M1K,2MJW,2MOV,3CJJ,3O3U,4LP4,4LP5,4OF5,4OFV,4OI7,4OI8,4P2Y,4XYN,4YBH,5D7F,A0A1U9X785,A2BFI7,A6NKF0,A7Y2U9,A8MS87,AAA03574.1,AAB47491.1,AAG35728.1,AAH20669.1,AAX07272.1,AAX07273.1,AAX07274.1,AAX07275.1,AAX07276.1,AAX07277.1,AAX07278.1,AAX07280.1,AAX07281.1,AAZ32413.1,AB036432,AB061668,ABV03807.1,ACE78167.1,ACE78170.1,ACF47656.1,ACL80027.1,AF208289,AGER,AGER-201,AGER-202,AGER-203,AGER-204,AGER-205,AGER-206,AGER-207,AGER-208,AGER-209,AGER-210,AGER-211,AGER-212,AGER-213,AGER-214,AGER-215,AHB30241.1,AJ133822,AK313178,AL662830,AL662884,AL845464,AQY76648.2,AQY76650.2,AQY76652.2,AY755619,AY755620,AY755621,AY755622,AY755623,AY755624,AY755625,AY755627,AY755628,B0V176,B5A982,BAA05958.1,BAA89369.1,BAC65465.1,BAG35995.1,BC020669,BX284686,BX927239,C0IP14,CAB011682,CAB43108.1,CCDS4746,CCDS4746.1,CCDS4747,CCDS4747.1,CCDS56417,CCDS56417.1,CCDS56418,CCDS56418.1,CCDS75429,CCDS75429.1,CH471081,CHEMBL2176846,CR812478,CR933878,D28769,DQ104252,EAX03610.1,EAX03611.1,ENSG00000204305,ENSP00000325323,ENSP00000364195,ENSP00000364196,ENSP00000364199,ENSP00000364201,ENSP00000364206,ENSP00000364208,ENSP00000364210,ENSP00000364211,ENSP00000364214,ENSP00000364217,ENSP00000387887,ENSP00000391740,ENSP00000398466,ENSP00000438362,ENSP00000445389,ENSP00000484081,ENST00000326486,ENST00000375055,ENST00000375055.6,ENST00000375056,ENST00000375056.6,ENST00000375059,ENST00000375061,ENST00000375065,ENST00000375065.6,ENST00000375067,ENST00000375067.7,ENST00000375069,ENST00000375069.7,ENST00000375070,ENST00000375070.7,ENST00000375073,ENST00000375076,ENST00000375076.8,ENST00000436508,ENST00000438221,ENST00000438221.6,ENST00000450110,ENST00000450110.5,ENST00000469940,ENST00000469940.5,ENST00000473619,ENST00000473619.5,ENST00000484849,ENST00000484849.5,ENST00000488669,ENST00000488669.5,ENST00000538695,ENST00000538695.2,ENST00000546237,ENST00000620802,ENST00000620802.4,EU117141,EU428811,EU428815,EU826620,FJ545655,HGNC:320,HPA064436,HPA069474,KC692917,KY500144,KY500146,KY500148,M91211,NM_001136,NM_001136.4,NM_001136.5,NM_001206929,NM_001206929.1,NM_001206932,NM_001206932.1,NM_001206932.2,NM_001206934,NM_001206934.1,NM_001206936,NM_001206936.1,NM_001206936.2,NM_001206940,NM_001206940.1,NM_001206940.2,NM_001206954,NM_001206954.1,NM_001206954.2,NM_001206966,NM_001206966.1,NM_001206966.2,NM_172197,NM_172197.2,NM_172197.3,NP_001127,NP_001127.1,NP_001193858,NP_001193858.1,NP_001193861,NP_001193861.1,NP_001193863,NP_001193863.1,NP_001193865,NP_001193865.1,NP_001193869,NP_001193869.1,NP_001193883,NP_001193883.1,NP_001193895,NP_001193895.1,NP_751947,NP_751947.1,NR_038190,NR_038190.2,NX_Q15109,OMIM:600214,OTTHUMG00000031120,Q15109,Q15279,Q3L1R2,Q3L1R4,Q3L1R5,Q3L1R6,Q3L1R7,Q3L1R8,Q3L1S0,Q5SSZ2,Q5SSZ3,Q86SN1,Q9H2X7,Q9Y3R3,R-HSA-1280215,R-HSA-166016,R-HSA-166058,R-HSA-166166,R-HSA-168138,R-HSA-168142,R-HSA-168164,R-HSA-168176,R-HSA-168179,R-HSA-168181,R-HSA-168188,R-HSA-168249,R-HSA-168256,R-HSA-168898,R-HSA-168928,R-HSA-181438,R-HSA-445989,R-HSA-446652,R-HSA-449147,R-HSA-879415,R-HSA-9020702,R-HSA-933542,R-HSA-937061,R-HSA-975138,R-HSA-975155,R-HSA-975871,RAGE,RAGE_HUMAN,Receptor for advanced glycosylation end products,SCARJ1,U89336,UPI000000D71E,UPI000002B210,UPI00001330EF,UPI000053E487,UPI00005C1F1B,UPI00005C1F20,UPI0000E5AD2E,UPI0000E5AD2F,UPI000153D806,UPI00017A2FCA,UPI000195E629,URS00008C084B,URS00008C248D,V5R6A3,XM_017010328,XM_017010328.2,XP_016865817,XP_016865817.1,XR_001743189,XR_001743189.2,XR_001743190,XR_001743190.2,hsa:177,receptor for advanced glycation end-products,uc003oal.3	model2	MetScore2_oof_z	37698	0.0334149	0.0047708	7.00405	2.52835e-12	2.528e-12	11.5972	5.41523e-12	5.415e-12	0.024064	0.0427658	1.71527e-05	TRUE	TRUE	2915	0.0205644	0.448311	0	TRUE	2.71158	3.65032
ACAA1	447	1.77815	60	442	9	438	8.172	597	0.000412426	602	4	889	M10	1	9	9	9606.ENSP00000333664	3-ketoacyl-CoA thiolase, peroxisomal; acetyl-CoA acyltransferase 1; Belongs to the thiolase-like superfamily. Thiolase family.	httpDDvec.cgi?smart=424:Pfam_Thiolase_N(38|291)+Pfam_Thiolase_C(298|421)+	2.3.1.16,2IIK,3-ketoacyl-CoA thiolase, peroxisomal,30,A0A024R2M6,A0A140VJX0,AAH00635.1,AAH11977.1,AAH14474.1,ACAA,ACAA1,ACAA1-201,ACAA1-202,ACAA1-203,ACAA1-204,ACAA1-205,ACAA1-206,ACAA1-207,ACAA1-208,ACAA1-209,ACAA1-210,ACAA1-211,ACAA1-212,ACAA1-213,ACAA1-214,ACAA1-215,ACAA1-216,ACAA1-217,ACAA1-218,ACAA1-219,ACAA1-220,ADO22413.1,AEE61107.1,AK301056,AK316551,AP006309,Acetyl-CoA acyltransferase,Acetyl-CoA acyltransferase 1,B4DVF4,BAG62666.1,BAG65629.1,BC000635,BC011977,BC014474,Beta-ketothiolase,C9JDE9,CAA31412.1,CAA32918.1,CAA46270.1,CAA46271.1,CCDS2673,CCDS2673.1,CCDS46794,CCDS46794.1,CH471055,EAW64513.1,EAW64516.1,EAW64518.1,EC 2.3.1.16,ENSG00000060971,ENSP00000078899,ENSP00000241173,ENSP00000301810,ENSP00000319039,ENSP00000330578,ENSP00000333664,ENSP00000350838,ENSP00000389226,ENSP00000391078,ENSP00000391918,ENSP00000395183,ENSP00000396485,ENSP00000398172,ENSP00000402552,ENSP00000403124,ENSP00000405785,ENSP00000414021,ENSP00000445710,ENSP00000486456,ENSP00000486920,ENST00000078899,ENST00000241173,ENST00000301810,ENST00000301810.11,ENST00000326204,ENST00000331538,ENST00000333167,ENST00000333167.12,ENST00000358122,ENST00000411549,ENST00000411549.5,ENST00000418880,ENST00000418880.1,ENST00000421218,ENST00000421218.1,ENST00000423611,ENST00000423611.5,ENST00000440176,ENST00000440176.5,ENST00000444607,ENST00000447223,ENST00000447223.5,ENST00000447685,ENST00000450296,ENST00000450296.5,ENST00000451419,ENST00000451419.1,ENST00000452171,ENST00000452171.5,ENST00000460424,ENST00000460424.5,ENST00000465181,ENST00000465181.1,ENST00000469559,ENST00000469559.5,ENST00000469600,ENST00000469600.1,ENST00000480865,ENST00000480865.5,ENST00000484284,ENST00000484284.5,ENST00000489559,ENST00000489559.1,ENST00000544624,ENST00000625927,ENST00000625927.2,ENST00000627515,ENST00000627515.2,F2Z2Q6,F2Z3P7,G5E935,GQ900896,H0Y4D4,H7C131,HGNC:82,HM005510,HPA006764,HPA007244,NM_001130410,NM_001130410.1,NM_001607,NM_001607.3,NM_001607.4,NP_001123882,NP_001123882.1,NP_001598,NP_001598.1,NR_024024,NR_024024.1,NX_P09110,OMIM:604054,OTTHUMG00000131087,P09110,PTHIO,Peroxisomal 3-oxoacyl-CoA thiolase,Q96CA6,R-HSA-1430728,R-HSA-168249,R-HSA-168256,R-HSA-2046104,R-HSA-2046106,R-HSA-390247,R-HSA-390918,R-HSA-556833,R-HSA-6798695,R-HSA-8978868,R-HSA-9033241,R-HSA-9033500,R-HSA-9609507,THIK_HUMAN,THIO,UPI0000136E35,UPI000013CAC4,UPI0000183497,UPI0000D4DF87,UPI0000E5A57E,UPI000198CA2C,UPI000198CA2D,UPI000198CA2F,URS00008B6AD1,URS00008C3B56,URS0000D6DE90,X12966,X14813,X65140,X65148,XM_006713122,XM_006713122.1,XM_006713123,XM_006713123.2,XM_011533650,XM_011533650.2,XP_006713185,XP_006713185.1,XP_006713186,XP_006713186.1,XP_011531952,XP_011531952.1,acetyl-CoA acyltransferase 1,acetyl-Coenzyme A acyltransferase 1,hsa:30,peroxisomal 3-oxoacyl-Coenzyme A thiolase,uc003cht.4	model2	MetScore2_oof_z	37698	0.0991638	0.00463906	21.3758	8.92406e-101	8.924e-101	100.049	4.84425e-100	4.844e-100	0.0900711	0.108256	1.71527e-05	TRUE	TRUE	2915	0.059545	0.911514	0	TRUE	2.92987	6.042
NID2	447	1.77815	60	479	8	496	6.866	838	2.3408e-05	384	7	926	M6	1	8	8	9606.ENSP00000216286	Nidogen-2; Cell adhesion glycoprotein which is widely distributed in basement membranes. Binds to collagens I and IV, to perlecan and to laminin 1. Does not bind fibulins. It probably has a role in cell- extracellular matrix interactions.	httpDDvec.cgi?smart=1375:SIGNAL(1|30)+NIDO(108|275)+EGF(487|524)+G2F(525|757)+EGF(762|800)+EGF_CA(801|843)+EGF(851|891)+EGF_CA(892|930)+TY(960|1009)+TY(1040|1088)+LY(1134|1176)+LY(1178|1220)+LY(1221|1265)+LY(1266|1308)+	22795,A0A087WZP6,A8K6I7,AB009799,AJ223500,AK291652,AK300462,AL118557,AL358333,B4DU19,BAA13087.1,BAA24112.1,BAF84341.1,BAG62181.1,CAA11418.1,CCDS9706,CCDS9706.1,D86425,ENSG00000087303,ENSP00000216286,ENSP00000320292,ENSP00000320738,ENSP00000379058,ENSP00000443730,ENSP00000452190,ENSP00000482803,ENST00000216286,ENST00000216286.9,ENST00000316187,ENST00000316204,ENST00000395707,ENST00000541773,ENST00000553297,ENST00000553297.1,ENST00000554284,ENST00000554284.1,ENST00000555310,ENST00000555310.1,ENST00000556572,ENST00000556572.1,ENST00000556686,ENST00000556686.1,ENST00000557051,ENST00000557051.1,ENST00000617139,ENST00000617139.4,H0YJV3,HGNC:13389,HPA052460,HPA058772,KF455894,NID-2,NID2,NID2-201,NID2-202,NID2-203,NID2-204,NID2-205,NID2-206,NID2-207,NID2-208,NID2_HUMAN,NM_007361,NM_007361.3,NM_007361.4,NP_031387,NP_031387.3,NX_Q14112,Nidogen (entactin),Nidogen 2,Nidogen-2,O43710,OMIM:605399,OTTHUMG00000140298,Osteonidogen,Q14112,R-HSA-1474244,R-HSA-3000157,UPI000013C6E1,UPI00015DFD6B,UPI00021CF342,URS0000E936CF,XM_005267405,XM_005267405.5,XM_005267406,XM_005267406.5,XM_005267407,XM_005267407.5,XP_005267462,XP_005267462.1,XP_005267463,XP_005267463.1,XP_005267464,XP_005267464.1,hsa:22795,nidogen 2,osteonidogen,uc001wzo.4	model2	MetScore2_oof_z	37698	0.033755	0.00458338	7.36465	1.81241e-13	1.812e-13	12.7417	3.96933e-13	3.969e-13	0.0247715	0.0427386	1.71527e-05	TRUE	TRUE	2915	0.0623259	0.825835	0	TRUE	0.968234	1.68118
TIE1	450	1.77085	59	372	11	410	8.805	598	0.000411312	436	6	822	M3	1	11	11	9606.ENSP00000361554	Tyrosine-protein kinase receptor Tie-1; Transmembrane tyrosine-protein kinase that may modulate TEK/TIE2 activity and contribute to the regulation of angiogenesis.	httpDDvec.cgi?smart=1138:SIGNAL(1|21)+IG(131|213)+EGF(223|256)+EGF_like(267|303)+EGF(314|345)+IG_like(357|444)+FN3(446|530)+FN3(543|631)+FN3(644|726)+TRANS(764|786)+TyrKc(839|1107)+	2.7.10.1,5N06,7075,AAH38239.1,AC093420,ACF47623.1,ACF47624.1,AL139289,B5A949,B5A950,BC038239,CAA43290.1,CCDS482,CCDS482.1,CHEMBL5274,EC 2.7.10.1,ENSG00000066056,ENSP00000262908,ENSP00000361553,ENSP00000361554,ENSP00000401903,ENSP00000411728,ENSP00000438750,ENSP00000440063,ENST00000262908,ENST00000372475,ENST00000372476,ENST00000372476.7,ENST00000433781,ENST00000441333,ENST00000461061,ENST00000461061.1,ENST00000471187,ENST00000471187.1,ENST00000473014,ENST00000473014.1,ENST00000480269,ENST00000480269.1,ENST00000485125,ENST00000485125.1,ENST00000488437,ENST00000488437.1,ENST00000492599,ENST00000492599.1,ENST00000492874,ENST00000492874.1,ENST00000536913,ENST00000538015,ENST00000538015.1,EU826587,EU826588,HGNC:11809,JTK14,NM_001253357,NM_001253357.2,NM_005424,NM_005424.4,NM_005424.5,NP_001240286,NP_001240286.1,NP_005415,NP_005415.1,NX_P35590,OMIM:600222,OTTHUMG00000007282,P35590,TIE,TIE1,TIE1-201,TIE1-202,TIE1-203,TIE1-204,TIE1-205,TIE1-206,TIE1-207,TIE1-208,TIE1-209,TIE1-210,TIE1_HUMAN,Tyrosine kinase receptor 1,Tyrosine-protein kinase receptor Tie-1,UPI0000032E59,UPI000067CA81,URS00008C132A,URS0000CDE296,URS0000EA0103,X60957,XM_005271163,XM_005271163.2,XM_006710869,XM_006710869.1,XP_005271220,XP_005271220.1,XP_006710932,XP_006710932.1,XR_946751,XR_946751.2,hsa:7075,uc001ciu.4	model2	MetScore2_oof_z	37698	0.0506188	0.00457145	11.0728	1.88078e-28	1.881e-28	27.7257	5.23637e-28	5.236e-28	0.0416587	0.059579	1.71527e-05	TRUE	TRUE	2915	-0.0747624	0.465029	0	TRUE	2.72824	2.8037
PTH	451	1.77085	59	258	16	267	13.298	207	0.00338078	348	8	709	M6	1	16	16	9606.ENSP00000433208	Parathyroid hormone; PTH elevates calcium level by dissolving the salts in bone and preventing their renal excretion. Stimulates [1-14C]-2-deoxy-D- glucose (2DG) transport and glycogen synthesis in osteoblastic cells.	httpDDvec.cgi?smart=115:SIGNAL(1|25)+PTH(30|65)+	1BWX,1ET1,1ET2,1FVY,1HPH,1HPY,1HTH,1ZWA,1ZWB,1ZWD,1ZWE,1ZWF,1ZWG,2L1X,3C4M,5741,AAA60215.1,AAH96142.1,AAH96143.1,AAH96144.1,AAH96145.1,BC096142,BC096143,BC096144,BC096145,CAA23843.1,CAB000072,CAB023409,CAB026363,CCDS7812,CCDS7812.1,ENSG00000152266,ENSP00000282091,ENSP00000433208,ENST00000282091,ENST00000282091.5,ENST00000529816,ENST00000529816.1,FIH1,HGNC:9606,HPA048540,J00301,NM_000315,NM_000315.3,NM_000315.4,NM_001316352,NM_001316352.1,NP_000306,NP_000306.1,NP_001303281,NP_001303281.1,NX_P01270,OMIM:168450,OTTHUMG00000165785,P01270,PTH,PTH-201,PTH-202,PTH1,PTHY_HUMAN,Parathormone,Parathyrin,Parathyroid hormone,Q4VB48,Q9UD38,R-HSA-162582,R-HSA-372790,R-HSA-373080,R-HSA-388396,R-HSA-418555,R-HSA-500792,UPI000013290A,V00597,hsa:5741,parathormone,parathyrin,parathyroid hormone,parathyroid hormone 1,prepro-PTH,preproparathyroid hormone,uc001mlb.4,uc057zha.1	model2	MetScore2_oof_z	37698	0.0413574	0.00474022	8.72479	2.77387e-18	2.774e-18	17.5569	6.61689e-18	6.617e-18	0.0320665	0.0506484	1.71527e-05	TRUE	TRUE	2915	0.00746936	0.772228	0	TRUE	2.4121	2.44824
CPA1	452	1.76343	58	410	10	408	8.867	177	0.00411312	524	5	862	M7	1	10	10	9606.ENSP00000011292	Carboxypeptidase A1; Carboxypeptidase that catalyzes the release of a C-terminal amino acid, but has little or no action with -Asp, -Glu, -Arg, -Lys or -Pro; Belongs to the peptidase M14 family.	httpDDvec.cgi?smart=419:SIGNAL(1|16)+Pfam_Propep_M14(26|100)+Zn_pept(122|402)+	1357,2V77,3.4.17.1,3FJU,4UEE,4UEF,4UEZ,4UF4,5OM9,6I6Z,A4D1M1,AAH05279.1,AAP35977.1,AC007938,AK291493,BAF84182.1,BC005279,BT007313,C9JQ63,C9JUF9,C9JUZ4,CAA47732.1,CAB025197,CBPA1_HUMAN,CCDS5820,CCDS5820.1,CH236950,CH471070,CHEMBL2088,CPA,CPA1,CPA1-201,CPA1-202,CPA1-203,CPA1-204,CPA1-205,CPA1-206,CPA1-207,CPA1-208,CPA1-209,Carboxypeptidase A1,EAL24089.1,EAW83763.1,EC 3.4.17.1,ENSG00000091704,ENSP00000011292,ENSP00000419408,ENSP00000419497,ENSP00000419932,ENSP00000420218,ENSP00000475021,ENST00000011292,ENST00000011292.7,ENST00000469779,ENST00000470838,ENST00000470838.1,ENST00000476062,ENST00000476062.5,ENST00000478096,ENST00000478096.1,ENST00000479106,ENST00000479106.1,ENST00000481342,ENST00000481342.5,ENST00000484324,ENST00000484324.1,ENST00000491460,ENST00000491460.5,ENST00000604896,ENST00000604896.5,HGNC:2296,HPA021836,HPA052215,M14.001,NM_001868,NM_001868.3,NM_001868.4,NP_001859,NP_001859.1,NX_P15085,OMIM:114850,OTTHUMG00000157826,P15085,Q53XU0,Q9BS67,Q9UCF2,S4R433,UPI000004D332,UPI0001B79315,UPI0001B79317,UPI0001B79318,UPI0003335101,URS00008B9113,X67318,carboxypeptidase A1,carboxypeptidase A1 (pancreatic),hsa:1357,pancreatic carboxypeptidase A,uc003vpx.4	model2	MetScore2_oof_z	37698	0.0665881	0.00459258	14.4991	1.64949e-47	1.649e-47	46.7827	5.80007e-47	5.8e-47	0.0575865	0.0755897	1.71527e-05	TRUE	TRUE	2915	0.0276453	0.665831	0	TRUE	3.65908	0.83191
NTRK3	452	1.76343	58	442	9	446	7.975	372	0.00160958	384	7	894	M3	1	9	9	9606.ENSP00000354207	NT-3 growth factor receptor; Receptor tyrosine kinase involved in nervous system and probably heart development. Upon binding of its ligand NTF3/neurotrophin-3, NTRK3 autophosphorylates and activates different signaling pathways, including the phosphatidylinositol 3-kinase/AKT and the MAPK pathways, that control cell survival and differentiation.	httpDDvec.cgi?smart=839:LRRNT(31|63)+LRRCT(160|208)+IG(216|302)+Pfam_I-set(316|392)+TRANS(430|452)+TyrKc(538|824)+	1WWC,2.7.10.1,3V5Q,4916,4YMJ,6KZC,6KZD,A0A087WX31,A0A0D9SFP6,AAA75374.1,AAB33111.1,AAB33112.1,AAH13693.1,AAP35955.1,AC009711,AC011966,AC021677,AHW56544.1,AHW56545.1,AHW56546.1,AJ224521,AJ224522,AJ224523,AJ224524,AJ224525,AJ224526,AJ224527,AJ224528,AJ224529,AJ224530,AJ224531,AJ224532,AJ224533,AJ224534,AJ224535,AK297160,AK302504,B7Z4C5,B7Z7U4,BAH12511.1,BAH13730.1,BC013693,BT007291,CAA12029.1,CAB009233,CCDS10340,CCDS10340.1,CCDS32322,CCDS32322.1,CCDS32323,CCDS32323.1,CCDS58399,CCDS58399.1,CCDS81916,CCDS81916.1,CH471101,CHEMBL5608,E9PG56,EAX01989.1,EAX01990.1,EAX01993.1,EC 2.7.10.1,ENSG00000140538,ENSP00000268142,ENSP00000268143,ENSP00000302904,ENSP00000318328,ENSP00000342792,ENSP00000347397,ENSP00000350356,ENSP00000354207,ENSP00000377990,ENSP00000437773,ENSP00000443335,ENSP00000444673,ENSP00000444937,ENSP00000453511,ENSP00000453624,ENSP00000453959,ENSP00000473315,ENSP00000473475,ENSP00000473656,ENSP00000480693,ENSP00000485864,ENSP00000486784,ENST00000268142,ENST00000268143,ENST00000307193,ENST00000317501,ENST00000317501.7,ENST00000343782,ENST00000353542,ENST00000355254,ENST00000355254.6,ENST00000357724,ENST00000357724.6,ENST00000360948,ENST00000360948.6,ENST00000394480,ENST00000394480.6,ENST00000537300,ENST00000540489,ENST00000540489.6,ENST00000542733,ENST00000542733.6,ENST00000543429,ENST00000557856,ENST00000557856.5,ENST00000557897,ENST00000557897.1,ENST00000558306,ENST00000558306.1,ENST00000558576,ENST00000558576.5,ENST00000558676,ENST00000558676.5,ENST00000559067,ENST00000559067.1,ENST00000559188,ENST00000559188.1,ENST00000559680,ENST00000559680.1,ENST00000559764,ENST00000559764.2,ENST00000560017,ENST00000560017.1,ENST00000560201,ENST00000560201.1,ENST00000560739,ENST00000560739.1,ENST00000560988,ENST00000626019,ENST00000626019.2,ENST00000629765,ENST00000629765.2,GP145-TrkC,H0YM90,H0YND1,HGNC:8033,HPA027484,HPA048065,KJ534904,KJ534905,KJ534906,NM_001007156,NM_001007156.2,NM_001012338,NM_001012338.2,NM_001243101,NM_001243101.1,NM_001320134,NM_001320134.1,NM_001320135,NM_001320135.1,NM_002530,NM_002530.3,NM_002530.4,NP_001007157,NP_001007157.1,NP_001012338,NP_001012338.1,NP_001230030,NP_001230030.1,NP_001307063,NP_001307063.1,NP_001307064,NP_001307064.1,NP_002521,NP_002521.2,NT-3 growth factor receptor,NTRK3,NTRK3-201,NTRK3-202,NTRK3-203,NTRK3-204,NTRK3-205,NTRK3-206,NTRK3-207,NTRK3-208,NTRK3-209,NTRK3-210,NTRK3-211,NTRK3-212,NTRK3-213,NTRK3-214,NTRK3-215,NTRK3-216,NTRK3-217,NTRK3-218,NTRK3-219,NTRK3-220,NTRK3-221,NTRK3_HUMAN,NX_Q16288,Neurotrophic receptor tyrosine kinase 3,Neurotrophic tyrosine kinase receptor type 3,Neurotrophic tyrosine kinase, receptor type 3,O75682,OMIM:191316,OTTHUMG00000148677,Q12827,Q16288,Q16289,Q96CY4,R-HSA-112316,R-HSA-162582,R-HSA-166520,R-HSA-388844,R-HSA-6794362,R-HSA-9006934,R-HSA-9034013,R-HSA-9034015,R-HSA-9034793,R-HSA-9034864,R-HSA-9603381,R-HSA-9603505,R4GMR8,R4GN40,R4GNH5,S76475,S76476,TRKC,Trk-C,TrkC tyrosine kinase,U05012,UPI000006D70E,UPI000006DC82,UPI000013D7A1,UPI0000366A9D,UPI00018920A6,UPI00018927E2,UPI0001915246,UPI0002B83318,UPI0002B8336E,UPI0002B83377,UPI0004620D54,UPI0005C12274,URS00008B6E9C,URS00008BD82A,URS0000D6D69C,URS0000D6D860,URS0000D6EC85,X5D2R1,X5D7M5,X5DNW6,XM_006720543,XM_006720543.4,XM_006720544,XM_006720544.4,XM_006720545,XM_006720545.4,XM_006720548,XM_006720548.4,XM_006720549,XM_006720549.4,XM_006720550,XM_006720550.4,XM_011521637,XM_011521637.3,XM_011521638,XM_011521638.3,XM_017022240,XM_017022240.1,XM_017022241,XM_017022241.1,XM_017022242,XM_017022242.2,XM_017022243,XM_017022243.1,XM_017022244,XM_017022244.2,XM_017022245,XM_017022245.2,XM_017022247,XM_017022247.2,XM_017022248,XM_017022248.2,XM_017022250,XM_017022250.2,XM_017022251,XM_017022251.2,XM_017022252,XM_017022252.2,XM_017022253,XM_017022253.1,XM_017022253.2,XM_017022254,XM_017022254.2,XM_024449933,XM_024449933.1,XM_024449934,XM_024449934.1,XM_024449935,XM_024449935.1,XM_024449936,XM_024449936.1,XP_006720606,XP_006720606.1,XP_006720607,XP_006720607.1,XP_006720608,XP_006720608.1,XP_006720611,XP_006720611.1,XP_006720612,XP_006720612.1,XP_006720613,XP_006720613.1,XP_011519939,XP_011519939.1,XP_011519940,XP_011519940.1,XP_016877729,XP_016877729.1,XP_016877730,XP_016877730.1,XP_016877731,XP_016877731.1,XP_016877732,XP_016877732.1,XP_016877733,XP_016877733.1,XP_016877734,XP_016877734.1,XP_016877736,XP_016877736.1,XP_016877737,XP_016877737.1,XP_016877739,XP_016877739.1,XP_016877740,XP_016877740.1,XP_016877741,XP_016877741.1,XP_016877742,XP_016877742.1,XP_016877743,XP_016877743.1,XP_024305701,XP_024305701.1,XP_024305702,XP_024305702.1,XP_024305703,XP_024305703.1,XP_024305704,XP_024305704.1,XR_001751292,XR_001751292.2,gp145(trkC),hsa:4916,neurotrophic receptor tyrosine kinase 3,neurotrophic tyrosine kinase, receptor, type 3,uc002bmf.3,uc059mwc.1	model2	MetScore2_oof_z	37698	-0.147422	0.00488652	-30.169	1.36991e-197	1.37e-197	196.863	1.31792e-196	1.318e-196	-0.156999	-0.137844	1.71527e-05	TRUE	TRUE	2915	-0.00467939	0.256748	0	TRUE	2.40291	3.94206
EFNA4	454	1.76343	58	276	15	293	12.242	718	0.000143792	265	10	730	M3	1	15	15	9606.ENSP00000414378	Ephrin-A4; Cell surface GPI-bound ligand for Eph receptors, a family of receptor tyrosine kinases which are crucial for migration, repulsion and adhesion during neuronal, vascular and epithelial development. Binds promiscuously Eph receptors residing on adjacent cells, leading to contact-dependent bidirectional signaling into neighboring cells. May play a role in the interaction between activated B-lymphocytes and dendritic cells in tonsils.	httpDDvec.cgi?smart=207:Pfam_Ephrin(25|160)+	1945,AAC50079.1,AAI07484.1,AJ006352,AJ006353,AL691442,BC107483,C9JHJ8,CAA06992.1,CAA06993.1,CAB021350,CAG38600.1,CCDS1089,CCDS1089.1,CCDS41407,CCDS41407.1,CCDS44237,CCDS44237.1,CH471121,CR533569,EAW53138.1,EAW53139.1,EFL4,EFNA4,EFNA4-201,EFNA4-202,EFNA4-203,EFNA4_HUMAN,ENSG00000243364,ENSP00000352789,ENSP00000357394,ENSP00000403005,ENSP00000414378,ENST00000359751,ENST00000359751.8,ENST00000368409,ENST00000368409.7,ENST00000427683,ENST00000427683.2,ENST00000436613,EPH-related receptor tyrosine kinase ligand 4,EPLG4,Ephrin A4,Ephrin-A,Ephrin-A4,G3XAK2,HGNC:3224,HPA064952,LERK-4,LERK4,NM_005227,NM_005227.2,NM_005227.3,NM_182689,NM_182689.1,NM_182689.2,NM_182690,NM_182690.2,NM_182690.3,NP_005218,NP_005218.1,NP_872631,NP_872631.1,NP_872632,NP_872632.2,NX_P52798,O95457,OMIM:601380,OTTHUMG00000035309,P52798,Q5SR71,Q6FI57,R-HSA-1266738,R-HSA-2682334,R-HSA-3928663,R-HSA-3928665,R-HSA-422475,U14188,UPI0000129C90,UPI000016A43D,UPI00001B5785,ephrin A4,ephrin-A4,hsa:1945,uc001fhc.4,uc001fhd.4	model2	MetScore2_oof_z	37698	0.286581	0.00472625	60.636	0	0	763.645	0	0	0.277317	0.295844	1.71527e-05	TRUE	TRUE	2915	0.0144983	0.333153	0	TRUE	2.52078	3.66936
GSN	454	1.76343	58	372	11	403	8.992	75	0.00757304	348	8	826	M7	1	11	11	9606.ENSP00000362924	Gelsolin; Calcium-regulated, actin-modulating protein that binds to the plus (or barbed) ends of actin monomers or filaments, preventing monomer exchange (end-blocking or capping). It can promote the assembly of monomers into filaments (nucleation) as well as sever filaments already formed. Plays a role in ciliogenesis.	httpDDvec.cgi?smart=782:SIGNAL(1|27)+GEL(66|164)+GEL(185|277)+GEL(301|396)+GEL(445|542)+GEL(563|648)+GEL(668|763)+	1C0F,1C0G,1D4X,1DEJ,1EQY,1ESV,1H1V,1KCQ,1MDU,1NLV,1NM1,1NMD,1P8X,1P8Z,1SOL,1T44,1YAG,1YVN,2934,2FF3,2FF6,2FH1,2FH2,2FH3,2FH4,3A5L,3A5M,3A5N,3A5O,3CI5,3CIP,3CJB,3CJC,3FFK,3FFN,3TU5,4PKG,4PKH,4PKI,4S10,4Z94,5DD2,5FAE,5FAF,5H3M,5H3N,5O2Z,5UBO,5ZZ0,6H1F,6JCO,6JEG,6JEH,6Q9R,6Q9Z,6QBF,6QW3,A0A0A0MS51,A0A0A0MT01,A0A0U1RQL8,A0A384MEF1,A2A418,A8MUD1,A8MYN7,AAH17491.1,AAH26033.1,ADF,ADO22429.1,AGEL,AK096280,AK125819,AK295572,AK299453,AK315494,AL137068,AL513122,Actin-depolymerizing factor,B7Z373,B7Z5V1,BAG37878.1,BAG53247.1,BAG54252.1,BAH12109.1,BAH13037.1,BC017491,BC026033,Brevin,CAA28000.1,CAB010823,CAB016728,CAB036009,CCDS48011,CCDS48011.1,CCDS65118,CCDS65118.1,CCDS6828,CCDS6828.1,CCDS6829,CCDS6829.1,CCDS75890,CCDS75890.1,CCDS75891,CCDS75891.1,CH471090,DKFZp313L0718,EAW87489.1,EAW87490.1,EAW87491.1,ENSG00000148180,ENSP00000277268,ENSP00000321483,ENSP00000340888,ENSP00000362911,ENSP00000362912,ENSP00000362913,ENSP00000362914,ENSP00000362924,ENSP00000362929,ENSP00000377881,ENSP00000377882,ENSP00000399323,ENSP00000404226,ENSP00000409358,ENSP00000410657,ENSP00000411293,ENSP00000416586,ENSP00000445823,ENSP00000489067,ENST00000277268,ENST00000326834,ENST00000341272,ENST00000373805,ENST00000373806,ENST00000373806.1,ENST00000373807,ENST00000373807.5,ENST00000373808,ENST00000373808.8,ENST00000373818,ENST00000373818.8,ENST00000373823,ENST00000373823.7,ENST00000394352,ENST00000394353,ENST00000394353.7,ENST00000412819,ENST00000432226,ENST00000432226.5,ENST00000434663,ENST00000434663.5,ENST00000436847,ENST00000449733,ENST00000449733.7,ENST00000449773,ENST00000456109,ENST00000475428,ENST00000477104,ENST00000477104.2,ENST00000477553,ENST00000477553.1,ENST00000477863,ENST00000477863.5,ENST00000483960,ENST00000483960.5,ENST00000485767,ENST00000485767.1,ENST00000545652,ENST00000545652.6,F5H1A8,GELS_HUMAN,GQ900912,GSN,GSN-201,GSN-202,GSN-203,GSN-204,GSN-205,GSN-206,GSN-207,GSN-208,GSN-209,GSN-210,GSN-211,GSN-212,GSN-213,GSN-214,GSN-215,Gelsolin,HGNC:4620,HPA054026,NM_000177,NM_000177.4,NM_000177.5,NM_001127662,NM_001127662.1,NM_001127662.2,NM_001127663,NM_001127663.1,NM_001127663.2,NM_001127664,NM_001127664.1,NM_001127664.2,NM_001127665,NM_001127665.1,NM_001127665.2,NM_001127666,NM_001127666.1,NM_001127666.2,NM_001127667,NM_001127667.1,NM_001127667.2,NM_001258029,NM_001258029.1,NM_001258030,NM_001258030.1,NM_001258030.2,NM_001353053,NM_001353053.1,NM_001353054,NM_001353054.1,NM_001353055,NM_001353055.2,NM_001353056,NM_001353056.2,NM_001353057,NM_001353057.2,NM_001353058,NM_001353058.2,NM_001353059,NM_001353059.2,NM_001353060,NM_001353060.2,NM_001353061,NM_001353061.2,NM_001353062,NM_001353062.1,NM_001353063,NM_001353063.2,NM_001353064,NM_001353064.2,NM_001353065,NM_001353065.2,NM_001353066,NM_001353066.2,NM_001353067,NM_001353067.2,NM_001353068,NM_001353068.2,NM_001353069,NM_001353069.2,NM_001353070,NM_001353070.2,NM_001353071,NM_001353071.2,NM_001353072,NM_001353072.2,NM_001353073,NM_001353073.2,NM_001353074,NM_001353074.2,NM_001353075,NM_001353075.1,NM_001353076,NM_001353076.2,NM_001353077,NM_001353077.1,NM_001353078,NM_001353078.2,NM_198252,NM_198252.2,NM_198252.3,NP_000168,NP_000168.1,NP_001121134,NP_001121134.1,NP_001121135,NP_001121135.2,NP_001121136,NP_001121136.1,NP_001121137,NP_001121137.1,NP_001121138,NP_001121138.1,NP_001121139,NP_001121139.1,NP_001244958,NP_001244958.1,NP_001244959,NP_001244959.1,NP_001339982,NP_001339982.1,NP_001339983,NP_001339983.1,NP_001339984,NP_001339984.1,NP_001339985,NP_001339985.1,NP_001339986,NP_001339986.1,NP_001339987,NP_001339987.1,NP_001339988,NP_001339988.1,NP_001339989,NP_001339989.1,NP_001339990,NP_001339990.1,NP_001339991,NP_001339991.1,NP_001339992,NP_001339992.1,NP_001339993,NP_001339993.1,NP_001339994,NP_001339994.1,NP_001339995,NP_001339995.1,NP_001339996,NP_001339996.1,NP_001339997,NP_001339997.1,NP_001339998,NP_001339998.1,NP_001339999,NP_001339999.1,NP_001340000,NP_001340000.1,NP_001340001,NP_001340001.1,NP_001340002,NP_001340002.1,NP_001340003,NP_001340003.1,NP_001340004,NP_001340004.1,NP_001340005,NP_001340005.1,NP_001340006,NP_001340006.1,NP_001340007,NP_001340007.1,NP_937895,NP_937895.1,NX_P06396,OMIM:137350,OTTHUMG00000020584,P06396,Q5T0H8,Q5T0I0,Q5T0I2,Q8WVV7,R-HSA-109581,R-HSA-111465,R-HSA-168249,R-HSA-168256,R-HSA-264870,R-HSA-392499,R-HSA-5357801,R-HSA-6798695,R-HSA-75153,R-HSA-977225,UPI000012B3B4,UPI00001E0581,UPI0000470121,UPI0000E0BF72,UPI0000EE55E0,UPI0002065A9E,UPI0002654FFD,UPI000719A197,UPI000719A1B4,URS00008B7E9E,X04412,XM_005251943.1,XM_005251944,XM_005251944.1,XM_005251945.3,XM_006717079.1,XM_011518584,XM_011518584.1,XM_011518585,XM_011518585.1,XM_011518586.1,XM_011518587.2,XM_011518588.2,XM_011518589.2,XM_011518590.2,XM_011518591.2,XM_011518592.1,XM_011518593,XM_011518593.1,XM_011518594,XM_011518594.1,XM_017014645,XM_017014645.1,XM_017014646.1,XM_017014647.1,XM_017014648,XM_017014648.1,XM_024447522,XM_024447522.1,XM_024447523,XM_024447523.1,XM_024447524,XM_024447524.1,XP_005252000.1,XP_005252001,XP_005252001.1,XP_005252002.1,XP_006717142.1,XP_011516886,XP_011516886.1,XP_011516887,XP_011516887.1,XP_011516888.1,XP_011516889.1,XP_011516890.1,XP_011516891.1,XP_011516892.1,XP_011516893.1,XP_011516894.1,XP_011516895,XP_011516895.1,XP_011516896,XP_011516896.1,XP_016870134,XP_016870134.1,XP_016870135.1,XP_016870136.1,XP_016870137,XP_016870137.1,XP_024303290,XP_024303290.1,XP_024303291,XP_024303291.1,XP_024303292,XP_024303292.1,XR_001746283,XR_001746283.2,amyloidosis, Finnish type,gelsolin,gelsolin (amyloidosis, Finnish type),hsa:2934,uc004ble.1,uc064vkv.1	model2	MetScore2_oof_z	37698	-0.0911224	0.00459355	-19.8371	3.97728e-87	3.977e-87	86.4004	1.942e-86	1.942e-86	-0.100126	-0.0821189	1.71527e-05	TRUE	TRUE	2915	-0.00185767	0.183455	0	TRUE	2.63793	2.1852
KRT8	456	1.75587	57	479	8	522	6.442	703	0.000169429	384	7	935	M5	1	8	8	9606.ENSP00000449404	Keratin, type II cytoskeletal 8; Together with KRT19, helps to link the contractile apparatus to dystrophin at the costameres of striated muscle. Belongs to the intermediate filament family.	httpDDvec.cgi?smart=511:Pfam_Keratin_2_head(22|115)+Filament(118|429)+	3856,A0A0U1RQU6,A8K4H3,AAA35748.1,AAA35763.1,AAA51542.1,AAB18966.1,AAH00654.3,AAH63513.2,AAH73760.1,AAH75839.1,AC107016,AK222941,AK290938,AK310257,AK315826,B0AZN5,BAD96661.1,BAF83627.1,BAF98717.1,BC000654,BC063513,BC073760,BC075839,CAA31376.1,CAA52882.1,CAA52916.1,CAA67203.1,CAB000131,CAB001696,CARD2,CCDS58234,CCDS58234.1,CCDS8841,CCDS8841.1,CH471054,CK-8,CK8,CYK8,Cytokeratin-8,EAW96653.1,ENSG00000170421,ENSP00000293308,ENSP00000447040,ENSP00000447402,ENSP00000447566,ENSP00000447881,ENSP00000448048,ENSP00000448681,ENSP00000449010,ENSP00000449404,ENSP00000449640,ENSP00000450228,ENSP00000450340,ENSP00000489174,ENST00000293308,ENST00000293308.11,ENST00000546542,ENST00000546542.1,ENST00000546583,ENST00000546583.5,ENST00000546826,ENST00000546826.5,ENST00000546897,ENST00000546897.5,ENST00000546900,ENST00000546900.1,ENST00000546921,ENST00000546921.1,ENST00000547031,ENST00000547031.5,ENST00000547176,ENST00000547176.3,ENST00000547413,ENST00000547916,ENST00000548138,ENST00000548998,ENST00000548998.5,ENST00000549176,ENST00000549176.1,ENST00000549198,ENST00000549198.1,ENST00000550170,ENST00000550170.5,ENST00000551318,ENST00000551318.1,ENST00000552150,ENST00000552150.5,ENST00000552551,ENST00000552551.5,ENST00000552877,ENST00000619952,ENST00000619952.2,F8VP67,F8VQY3,F8VUG2,F8VXB4,F8W1U3,H0YIB2,HGNC:6446,HPA049866,K2C8,K2C8_HUMAN,K8,KO,KRT8,KRT8-201,KRT8-202,KRT8-203,KRT8-204,KRT8-205,KRT8-206,KRT8-207,KRT8-208,KRT8-209,KRT8-210,KRT8-211,KRT8-212,KRT8-213,KRT8-214,KRT8-215,KRT8-216,KRT8-217,Keratin 8,Keratin, type II cytoskeletal 8,Keratin-8,M26512,M34225,M34482,NM_001256282,NM_001256282.2,NM_001256293,NM_001256293.1,NM_001256293.2,NM_002273,NM_002273.3,NM_002273.4,NP_001243211,NP_001243211.1,NP_001243222,NP_001243222.1,NP_002264,NP_002264.1,NR_045962,NR_045962.2,NX_P05787,OMIM:148060,OTTHUMG00000169881,P05787,Q14099,Q14716,Q14717,Q53GJ0,Q6DHW5,Q6GMY0,Q6P4C7,Q96J60,R-HSA-1266738,R-HSA-6805567,R-HSA-6809371,Type II keratin, basic,Type-II keratin Kb8,U76549,UPI0000161B3E,UPI000166279C,UPI0001892789,UPI00020CE2D8,UPI00020CE2DA,UPI00020CE2DB,UPI00020CE2DD,UPI0004F23634,URS00008C16F5,URS00008C27DE,URS00008C3E73,X12882,X74929,X74981,X98614,hsa:3856,keratin 8,keratin 8, type II,uc001sbd.3,uc009zmm.3	model2	MetScore2_oof_z	37698	0.164426	0.00461209	35.651	8.28937e-274	8.289e-274	273.081	1.19621e-272	1.196e-272	0.155386	0.173466	1.71527e-05	TRUE	TRUE	2915	0.0727223	0.677236	0	TRUE	2.56612	4.03809
ABL1	457	1.75587	57	174	22	172	18.967	80	0.00744039	348	8	631	M3	1	22	22	9606.ENSP00000361423	Tyrosine-protein kinase ABL1; Non-receptor tyrosine-protein kinase that plays a role in many key processes linked to cell growth and survival such as cytoskeleton remodeling in response to extracellular stimuli, cell motility and adhesion, receptor endocytosis, autophagy, DNA damage response and apoptosis. Coordinates actin remodeling through tyrosine phosphorylation of proteins controlling cytoskeleton dynamics like WASF3 (involved in branch formation); ANXA1 (involved in membrane anchoring); DBN1, DBNL, CTTN, RAPH1 and ENAH (involved in signaling); or MAPT and PXN (microtubule-bindin [...]	httpDDvec.cgi?smart=1149:SH3(83|139)+SH2(144|227)+TyrKc(261|512)+FABD(1023|1149)+	1AB2,1ABL,1AWO,1BBZ,1JU5,1OPL,1ZZP,2.7.10.2,25,2ABL,2E2B,2F4J,2FO0,2G1T,2G2F,2G2H,2G2I,2GQG,2HIW,2HYY,2HZ0,2HZ4,2HZI,2O88,2V7A,3CS9,3EG0,3EG1,3EG2,3EG3,3EGU,3K2M,3PYY,3QRI,3QRJ,3QRK,3T04,3UE4,3UYO,4J9B,4J9C,4J9D,4J9E,4J9F,4J9G,4J9H,4J9I,4JJB,4JJC,4JJD,4TWP,4WA9,4XEY,4YC8,4ZOG,5DC0,5DC4,5DC9,5HU9,5MO4,5NP2,5OAZ,6AMV,6AMW,6BL8,6NPE,6NPU,6NPV,A0A024R8E2,A3KFJ3,AAA51561.1,AAB60393.1,AAB60394.1,AAD14034.1,AAI17452.1,AAZ38718.1,ABL,ABL1,ABL1-201,ABL1-202,ABL1-203,ABL1_HUMAN,AL161733,AL359092,Abelson murine leukemia viral oncogene homolog 1,Abelson tyrosine-protein kinase 1,BC117451,BCR-ABL,CAA34438.1,CAB002686,CCDS35165,CCDS35165.1,CCDS35166,CCDS35166.1,CH471090,CHDSKM,CHEMBL1862,DQ145721,EAW87948.1,EAW87949.1,EC 2.7.10.2,ENSG00000097007,ENSP00000266100,ENSP00000298467,ENSP00000323315,ENSP00000361423,ENSP00000376971,ENSP00000400412,ENSP00000406308,ENSP00000407756,ENST00000266100,ENST00000298467,ENST00000318560,ENST00000318560.5,ENST00000372348,ENST00000372348.6,ENST00000393293,ENST00000393293.4,ENST00000426772,ENST00000438426,ENST00000444970,HGNC:76,HPA027251,HPA027280,HPA028409,JTK7,M14752,NM_005157,NM_005157.5,NM_005157.6,NM_007313,NM_007313.2,NP_005148,NP_005148.2,NP_009297,NP_009297.2,NX_P00519,OMIM:189980,OTTHUMG00000020813,P00519,Proto-oncogene c-Abl,Q13869,Q13870,Q16133,Q17R61,Q45F09,R-HSA-109582,R-HSA-1266738,R-HSA-162582,R-HSA-1640170,R-HSA-168249,R-HSA-168256,R-HSA-194315,R-HSA-195258,R-HSA-2029480,R-HSA-2029482,R-HSA-212436,R-HSA-376176,R-HSA-422475,R-HSA-428890,R-HSA-453279,R-HSA-525793,R-HSA-5663213,R-HSA-5685938,R-HSA-5693532,R-HSA-5693538,R-HSA-5693565,R-HSA-5693567,R-HSA-5693606,R-HSA-69231,R-HSA-69236,R-HSA-69278,R-HSA-73857,R-HSA-73894,R-HSA-74160,R-HSA-8878166,R-HSA-8878171,R-HSA-8939236,R-HSA-8940973,R-HSA-8941326,R-HSA-983231,R4GRW0,S69223,Tyrosine-protein kinase ABL1,U07561,U07563,UPI000013D6D4,UPI000013E4DE,UPI0002B83233,X16416,bcr/abl,c-ABL,c-ABL1,c-abl oncogene 1, non-receptor tyrosine kinase,c-abl oncogene 1, receptor tyrosine kinase,hsa:25,p150,uc004bzv.4,v-abl	model2	MetScore2_oof_z	37698	0.0392603	0.00460803	8.51998	1.65412e-17	1.654e-17	16.7814	3.89481e-17	3.895e-17	0.0302285	0.0482922	1.71527e-05	TRUE	TRUE	2915	0.0754347	0.781005	0	TRUE	2.08886	4.33152
KIR2DL3	458	1.74819	56	479	8	498	6.856	573	0.000508288	436	6	937	M1	1	8	8	9606.ENSP00000342215	Killer cell immunoglobulin-like receptor 2DL3; Receptor on natural killer (NK) cells for HLA-C alleles (HLA- Cw1, HLA-Cw3 and HLA-Cw7). Inhibits the activity of NK cells thus preventing cell lysis.	httpDDvec.cgi?smart=341:SIGNAL(1|21)+IG_like(34|114)+IG(134|221)+TRANS(243|265)+	1B6U,3804,AAA69869.1,AAB36590.1,AAB36591.1,AAB95321.1,AAC50333.1,AAC51147.1,AAC51651.1,AAD24477.1,AAH32422.1,AAH50730.1,ADN34702.1,AF022048,AGG79413.1,AGG79418.1,AGG79419.1,AH006692,AH007572,AJI80989.1,AJI80994.1,AJI81025.1,AJI81035.1,ANJ04789.1,ANJ04801.1,BC032422,BC050730,CCDS33107,CCDS33107.1,CD158 antigen-like family member B2,CD158B2,CD158b,CD158b2,CHEMBL3713026,E3NZD8,ENSG00000243772,ENSP00000342215,ENSP00000415758,ENST00000342376,ENST00000342376.3,ENST00000434419,FJ188693,GL183,HGNC:6331,KC261287,KC261292,KC261293,KI2L3_HUMAN,KIR-023GB,KIR-K7b,KIR-K7c,KIR2DL,KIR2DL3,KIR2DL3-201,KIR2DS5,KIRCL23,KP420438,KP420439,KP420443,KP420445,KU645196,KU645197,Killer cell immunoglobulin-like receptor 2DL3,Killer inhibitory receptor cl 2-3,L41268,L76662,L76663,MHC class I NK cell receptor,NKAT,NKAT-2,NKAT2,NKAT2A,NKAT2B,NKAT2a,NKAT2b,NM_015868,NM_015868.2,NM_015868.3,NP_056952,NP_056952.2,NX_P43628,Natural killer-associated transcript 2,O43472,OMIM:604938,OTTHUMG00000065887,P43628,P78402,Q14944,Q14945,Q9UM51,Q9UQ70,R-HSA-1280218,R-HSA-168256,R-HSA-198933,U24074,U73395,UPI000012DB1C,cl-6,hsa:3804,nkat2,nkat2a,nkat2b,p58,p58 NK receptor CL-6,p58 natural killer cell receptor clone CL-6,p58.2 MHC class-I-specific NK receptor,uc002qgx.4	model2	MetScore2_oof_z	37698	0.0520431	0.0046173	11.2713	2.0265e-29	2.027e-29	28.6933	5.72963e-29	5.73e-29	0.0429931	0.0610931	1.71527e-05	TRUE	TRUE	2915	0.0551201	0.843185	0	TRUE	1.30598	4.721
NRTN	458	1.74819	56	479	8	503	6.749	914	5.57333e-07	524	5	937	M3	1	8	8	9606.ENSP00000302648	Neurturin; Supports the survival of sympathetic neurons in culture. May regulate the development and maintenance of the CNS. Might control the size of non-neuronal cell population such as haemopoietic cells; Belongs to the TGF-beta family. GDNF subfamily.	httpDDvec.cgi?smart=197:TGFB(103|197)+	4902,5MR4,5MR5,5MR9,5NMZ,6GL7,6Q2O,6Q2R,AAC50898.1,AAI37400.1,AAI37401.1,AL161995,B2RPE8,BC137399,BC137400,CAB82327.1,CCDS12151,CCDS12151.1,CH471139,EAW69140.1,ENSG00000171119,ENSP00000302648,ENST00000303212,ENST00000303212.2,HGNC:8007,HPA065260,NM_004558,NM_004558.4,NP_004549,NP_004549.1,NRTN,NRTN-201,NRTN_HUMAN,NTN,NX_Q99748,Neurturin,OMIM:602018,OTTHUMG00000180555,Q99748,R-HSA-1266738,R-HSA-1280215,R-HSA-162582,R-HSA-168256,R-HSA-375165,R-HSA-419037,R-HSA-422475,R-HSA-5673001,R-HSA-5683057,R-HSA-5684996,R-HSA-8853659,R-HSA-9607240,U78110,UPI0000050F8C,XM_011528041,XM_011528041.2,XP_011526343,XP_011526343.1,hsa:4902,neurturin,prepro-neurturin,uc002mde.4	model2	MetScore2_oof_z	37698	0.0209927	0.00456583	4.59779	4.28382e-06	4.284e-06	5.36817	7.70822e-06	7.708e-06	0.0120436	0.0299419	1.71527e-05	TRUE	TRUE	2915	0.0104181	0.546936	0	TRUE	3.01133	4.81913
CSF2RA	458	1.74819	56	522	7	561	5.905	828	2.89813e-05	384	7	980	M2	1	7	7	9606.ENSP00000394227	Granulocyte-macrophage colony-stimulating factor receptor subunit alpha; Low affinity receptor for granulocyte-macrophage colony- stimulating factor. Transduces a signal that results in the proliferation, differentiation, and functional activation of hematopoietic cells; Belongs to the type I cytokine receptor family. Type 5 subfamily.	httpDDvec.cgi?smart=434:SIGNAL(1|19)+Pfam_IL6Ra-bind(123|215)+FN3(218|307)+TRANS(358|380)+	1438,4NKQ,4RS1,A7J003,A8KAM1,AAA35908.1,AAA35909.1,AAA60961.1,AAA60962.1,AAB51535.1,AAH02635.1,AAH71835.1,ABI32309.1,AK293086,AK301395,B4DW68,BAA05656.1,BAF85775.1,BAG62930.1,BC002635,BC071835,BX649553,CAA35638.1,CAA38697.1,CAB016148,CCDS35190,CCDS35190.1,CCDS35191,CCDS35191.1,CCDS35192,CCDS35192.1,CCDS35193,CCDS35193.1,CCDS55359,CCDS55359.1,CCDS55360,CCDS55360.1,CCDS55361,CCDS55361.1,CD116,CDw116,CHEMBL2364169,CSF2R,CSF2RA,CSF2RA-201,CSF2RA-202,CSF2RA-203,CSF2RA-204,CSF2RA-205,CSF2RA-206,CSF2RA-207,CSF2RA-208,CSF2RA-209,CSF2RA-210,CSF2RA-211,CSF2RA-212,CSF2RA-213,CSF2RA-214,CSF2RA-215,CSF2RA-216,CSF2RA-217,CSF2RA-218,CSF2RA-219,CSF2RY,CSF2R_HUMAN,D26628,DQ841258,ENSG00000198223,ENSP00000346184,ENSP00000347606,ENSP00000348058,ENSP00000349462,ENSP00000350610,ENSP00000351998,ENSP00000354759,ENSP00000354836,ENSP00000370910,ENSP00000370911,ENSP00000370913,ENSP00000370915,ENSP00000370916,ENSP00000370918,ENSP00000370919,ENSP00000370920,ENSP00000370922,ENSP00000370929,ENSP00000370931,ENSP00000370935,ENSP00000370940,ENSP00000394227,ENSP00000397452,ENSP00000410667,ENSP00000416437,ENSP00000436825,ENSP00000440491,ENSP00000476684,ENST00000354239,ENST00000355432,ENST00000355432.8,ENST00000355805,ENST00000355805.7,ENST00000356974,ENST00000357930,ENST00000359095,ENST00000361250,ENST00000361536,ENST00000381499,ENST00000381500,ENST00000381500.6,ENST00000381502,ENST00000381504,ENST00000381505,ENST00000381507,ENST00000381508,ENST00000381509,ENST00000381509.8,ENST00000381511,ENST00000381518,ENST00000381520,ENST00000381524,ENST00000381524.8,ENST00000381529,ENST00000381529.8,ENST00000412290,ENST00000412290.6,ENST00000417535,ENST00000417535.7,ENST00000419094,ENST00000432318,ENST00000432318.8,ENST00000475259,ENST00000475259.6,ENST00000477940,ENST00000477940.6,ENST00000478256,ENST00000478256.6,ENST00000481245,ENST00000481245.6,ENST00000486791,ENST00000486791.6,ENST00000491683,ENST00000491683.6,ENST00000493312,ENST00000493312.6,ENST00000494969,ENST00000494969.7,ENST00000498153,ENST00000498153.6,ENST00000501036,ENST00000501036.7,F2Z3C9,GM-CSF-R-alpha,GMCSFR-alpha,GMR-alpha,HGNC:2435,J3JS74,J3JS76,J3JS77,L29348,L29349,LRG_186,LRG_186t1,LRG_186t2,LRG_186t3,M64445,M73832,NM_001161529,NM_001161529.1,NM_001161530,NM_001161530.1,NM_001161531,NM_001161531.1,NM_001161532,NM_001161532.1,NM_006140,NM_006140.4,NM_006140.5,NM_172245,NM_172245.2,NM_172245.3,NM_172246,NM_172246.2,NM_172246.3,NM_172247,NM_172247.2,NM_172249,NM_172249.2,NM_172249.3,NP_001155001,NP_001155001.1,NP_001155002,NP_001155002.1,NP_001155003,NP_001155003.1,NP_001155004,NP_001155004.1,NP_006131,NP_006131.2,NP_758448,NP_758448.1,NP_758449,NP_758449.1,NP_758450,NP_758450.1,NP_758452,NP_758452.1,NR_027760,NR_027760.2,NX_P15509,O00207,OMIM:306250,OMIM:425000,OTTHUMG00000012533,P15509,Q14429,Q14430,Q14431,Q16564,R-HSA-1280215,R-HSA-162582,R-HSA-1643685,R-HSA-168256,R-HSA-392499,R-HSA-449147,R-HSA-451927,R-HSA-512988,R-HSA-5668914,R-HSA-5673001,R-HSA-5683057,R-HSA-5683826,R-HSA-5684996,R-HSA-5687613,R-HSA-5688849,R-HSA-5688890,R-HSA-912526,R-HSA-9607240,U93096,UPI0000000C45,UPI000002AAA0,UPI000002AAA1,UPI000002AAA4,UPI000015FCE5,UPI000015FCEC,UPI0000519170,UPI000159C3E4,UPI00017A8219,UPI0003B927F6,URS00008BA553,URS00008BF354,URS0000E9DA13,URS0000EA6391,URS0000EB01F5,V9GYE9,X17648,X54935,XM_011545618.2,XM_011545619.1,XM_011545626.1,XM_011545627.2,XM_011545628.2,XM_011546165,XM_011546165.2,XM_011546165.3,XM_011546166,XM_011546166.1,XM_011546167,XM_011546167.2,XM_011546168,XM_011546168.2,XM_011546169,XM_011546169.1,XM_011546170,XM_011546170.3,XM_011546173,XM_011546173.1,XM_011546174,XM_011546174.2,XM_011546174.3,XM_011546175,XM_011546175.2,XM_017029287,XM_017029287.1,XM_017029288,XM_017029288.1,XM_017030029.1,XP_011543920,XP_011543920.1,XP_011543921,XP_011543921.1,XP_011543928,XP_011543928.1,XP_011543929,XP_011543929.1,XP_011543930,XP_011543930.1,XP_011544467,XP_011544467.1,XP_011544468,XP_011544468.1,XP_011544469,XP_011544469.1,XP_011544470,XP_011544470.1,XP_011544471,XP_011544471.1,XP_011544472,XP_011544472.1,XP_011544475,XP_011544475.1,XP_011544476,XP_011544476.1,XP_011544477,XP_011544477.1,XP_016884776,XP_016884776.1,XP_016884777,XP_016884777.1,XP_016885518,XP_016885518.1,alpha-GM-CSF receptor,alphaGMR,uc004cpn.3,uc010nvv.3	model2	MetScore2_oof_z	37698	0.0601601	0.00458637	13.1171	3.20227e-39	3.202e-39	38.4945	1.02353e-38	1.024e-38	0.0511707	0.0691495	1.71527e-05	TRUE	TRUE	2915	-0.029221	0.678911	0	TRUE	1.7579	3.40258
EPHB4	458	1.74819	56	522	7	540	6.154	797	5.016e-05	436	6	980	M3	1	7	7	9606.ENSP00000350896	Ephrin type-B receptor 4; Receptor tyrosine kinase which binds promiscuously transmembrane ephrin-B family ligands residing on adjacent cells, leading to contact-dependent bidirectional signaling into neighboring cells. The signaling pathway downstream of the receptor is referred to as forward signaling while the signaling pathway downstream of the ephrin ligand is referred to as reverse signaling. Together with its cognate ligand/functional ligand EFNB2 it is involved in the regulation of cell adhesion and migration, and plays a central role in heart morphogenesis, angiogenesis and bl [...]	httpDDvec.cgi?smart=987:EPH_lbd(17|197)+Ephrin_rec_like(258|304)+FN3(324|413)+FN3(434|516)+Pfam_EphA2_TM(541|612)+TyrKc(615|874)+SAM(904|971)+	2.7.10.1,2050,2BBA,2E7H,2HLE,2QKQ,2VWU,2VWV,2VWW,2VWX,2VWY,2VWZ,2VX0,2VX1,2X9F,2XVD,2YN8,3ZEW,4AW5,4BB4,6FNI,6FNJ,6FNK,6FNL,6FNM,AAA20598.1,AAH04264.1,AAH52804.1,AAK21010.1,AAL14194.1,AAL14195.1,AC011895,ACF47644.1,ACF47645.1,ACF47646.1,AF312032,AY056047,AY056048,B5A970,B5A971,B5A972,BC004264,BC052804,CAB013537,CCDS5706,CCDS5706.1,CH236956,CH471091,CHEMBL5147,CMAVM2,EAL23820.1,EAW76468.1,EAW76469.1,EAW76470.1,EC 2.7.10.1,ENSG00000196411,ENSP00000350896,ENSP00000353833,ENSP00000388210,ENSP00000482702,ENST00000358173,ENST00000358173.7,ENST00000360620,ENST00000360620.7,ENST00000432114,ENST00000467515,ENST00000467515.1,ENST00000477446,ENST00000477446.5,ENST00000478459,ENST00000478459.5,ENST00000487222,ENST00000487222.5,ENST00000489808,ENST00000489808.1,ENST00000492403,ENST00000492403.1,ENST00000492878,ENST00000492878.1,ENST00000616502,ENST00000616502.4,EPH receptor B4,EPHB4,EPHB4-201,EPHB4-202,EPHB4-203,EPHB4-204,EPHB4-205,EPHB4-206,EPHB4-207,EPHB4-208,EPHB4-209,EPHB4-210,EPHB4_HUMAN,EU826608,EU826609,EU826610,Eph receptor B4,EphB4,Ephrin type-B receptor 4,HFASD,HGNC:3395,HTK,Hepatoma transmembrane kinase,LMPHM7,MYK1,NM_004444,NM_004444.4,NM_004444.5,NP_004435,NP_004435.3,NX_P54760,OMIM:600011,OTTHUMG00000157040,P54760,Q541P7,Q7Z635,Q96L35,Q9BTA5,Q9BXP0,R-HSA-1266738,R-HSA-2682334,R-HSA-3928662,R-HSA-3928664,R-HSA-3928665,R-HSA-422475,TYRO11,Tyro11,Tyrosine-protein kinase TYRO11,U07695,UPI0000000DBB,UPI0000070A50,UPI0000E61DD4,XM_017011816,XM_017011816.1,XP_016867305,XP_016867305.1,hsa:2050,uc003uwn.2,uc011kkg.2	model2	MetScore2_oof_z	37698	0.204613	0.00454429	45.0263	0	0	430.537	0	0	0.195706	0.21352	1.71527e-05	TRUE	TRUE	2915	0.0111342	0.268123	0	TRUE	2.77783	4.38427
CSPG4	462	1.74036	55	522	7	599	5.436	868	1.11467e-05	384	7	984	M6	1	7	7	9606.ENSP00000312506	Chondroitin sulfate proteoglycan 4; Proteoglycan playing a role in cell proliferation and migration which stimulates endothelial cells motility during microvascular morphogenesis. May also inhibit neurite outgrowth and growth cone collapse during axon regeneration. Cell surface receptor for collagen alpha 2(VI) which may confer cells ability to migrate on that substrate. Binds through its extracellular N-terminus growth factors, extracellular matrix proteases modulating their activity. May regulate MPP16-dependent degradation and invasion of type I collagen participating in melanoma ce [...]	httpDDvec.cgi?smart=2322:SIGNAL(1|29)+LamG(47|178)+LamG(222|363)+Pfam_Cadherin_3(423|524)+Pfam_Cadherin_3(536|645)+Pfam_Cadherin_3(651|766)+Pfam_Cadherin_3(771|879)+Pfam_Cadherin_3(884|990)+Pfam_Cadherin_3(1001|1110)+Pfam_Cadherin_3(1115|1218)+Pfam_Cadherin_3(1221|1339)+Pfam_Cadherin_3(1357|1450)+Pfam_Cadherin_3(1456|1563)+Pfam_Cadherin_3(1571|1679)+Pfam_Cadherin_3(1691|1803)+Pfam_Cadherin_3(1815|1924)+Pfam_Cadherin_3(1930|2028)+TRANS(2224|2246)+	1464,AAQ62842.1,AC105020,AY359468,CAA65529.1,CAB016189,CCDS10284,CCDS10284.1,CH471136,CSPG4,CSPG4-201,CSPG4A,CSPG4_HUMAN,Chondroitin sulfate proteoglycan 4,Chondroitin sulfate proteoglycan NG2,D3DW77,EAW99239.1,EAW99240.1,ENSG00000173546,ENSP00000312506,ENSP00000438137,ENST00000308508,ENST00000308508.5,ENST00000537176,HGNC:2466,HMW-MAA,HPA001933,HPA002951,HPA042785,HPA050008,MCSP,MCSPG,MEL-CSPG,MSK16,Melanoma chondroitin sulfate proteoglycan,NG2,NM_001897,NM_001897.4,NM_001897.5,NP_001888,NP_001888.2,NX_Q6UVK1,OMIM:601172,OTTHUMG00000142836,Q6UVK1,Q92675,R-HSA-1430728,R-HSA-1630316,R-HSA-1638091,R-HSA-1643685,R-HSA-1793185,R-HSA-1971475,R-HSA-2022870,R-HSA-2022923,R-HSA-2024101,R-HSA-3560782,R-HSA-3560783,R-HSA-3560801,R-HSA-3595172,R-HSA-3595174,R-HSA-3595177,R-HSA-3781865,R-HSA-4420332,R-HSA-71387,UPI00001AEEB6,X96753,chondroitin sulfate proteoglycan 4,hsa:1464,uc002baw.3	model2	MetScore2_oof_z	37698	0.0286664	0.00492757	5.81756	6.01949e-09	6.019e-09	8.22044	1.19692e-08	1.197e-08	0.0190083	0.0383246	1.71527e-05	TRUE	TRUE	2915	-0.00103657	0.343102	0	TRUE	2.24043	2.09262
CELA3A	463	1.73239	54	442	9	458	7.687	477	0.00103664	524	5	905	M7	1	9	9	9606.ENSP00000290122	Chymotrypsin-like elastase family member 3A; Efficient protease with alanine specificity but only little elastolytic activity; Belongs to the peptidase S1 family. Elastase subfamily.	httpDDvec.cgi?smart=270:SIGNAL(1|17)+Tryp_SPc(28|263)+	10136,3.4.21.70,AAA66350.1,AAH05918.1,AAH07028.1,AAH15103.1,AL031281,AL590556,B1AQ53,B1AQ55,BAA00212.1,BC005918,BC007028,BC015103,CCDS220,CCDS220.1,CEL3A_HUMAN,CELA3A,CELA3A-201,CELA3A-202,CELA3A-203,Chymotrypsin like elastase 3A,Chymotrypsin-like elastase family member 3A,D00306,EC 3.4.21.70,ELA3,ELA3A,ENSG00000142789,ENSP00000270933,ENSP00000290122,ENSP00000338369,ENSP00000350809,ENSP00000363791,ENSP00000363793,ENSP00000363795,ENSP00000363796,ENSP00000363798,ENSP00000363800,ENSP00000383130,ENSP00000383135,ENST00000270933,ENST00000290122,ENST00000290122.7,ENST00000337107,ENST00000358096,ENST00000374659,ENST00000374661,ENST00000374663,ENST00000374663.1,ENST00000374664,ENST00000374666,ENST00000374668,ENST00000400271,ENST00000400271.2,ENST00000400277,Elastase IIIA,Elastase-3A,HGNC:15944,HPA028086,HPA045650,M18693,M18694,M18695,M18696,M18697,M18698,M18699,M18700,NM_005747,NM_005747.4,NM_005747.5,NP_005738,NP_005738.4,NX_P09093,OMIM:618693,OTTHUMG00000002755,P09093,Pancreatic endopeptidase E,Protease E,Q9BRW4,S01.154,UPI0000175BF8,UPI0000458A8C,chymotrypsin like elastase 3A,chymotrypsin-like elastase family, member 3A,elastase 3A, pancreatic,elastase 3A, pancreatic (protease E),hsa:10136,protease E,uc001bfl.4	model2	MetScore2_oof_z	37698	0.0248215	0.0046018	5.39387	6.93713e-08	6.937e-08	7.15882	1.33653e-07	1.337e-07	0.0158019	0.0338412	1.71527e-05	TRUE	TRUE	2915	0.00939605	0.635334	0	TRUE	3.39262	0.748088
EPHB6	463	1.73239	54	588	6	611	5.27	916	0	436	6	1051	M3	1	6	6	9606.ENSP00000481994	Ephrin type-B receptor 6; Kinase-defective receptor for members of the ephrin-B family. Binds to ephrin-B1 and ephrin-B2. Modulates cell adhesion and migration by exerting both positive and negative effects upon stimulation with ephrin-B2. Inhibits JNK activation, T-cell receptor-induced IL-2 secretion and CD25 expression upon stimulation with ephrin-B2.	httpDDvec.cgi?smart=1022:SIGNAL(1|31)+EPH_lbd(33|233)+Pfam_Ephrin_rec_like(305|347)+FN3(371|470)+FN3(489|570)+Pfam_EphA2_TM(597|668)+Pfam_Pkinase_Tyr(671|916)+SAM(946|1013)+	2.7.10.1,2051,A0A087WTE3,A0A087WYP8,A0A087WZL4,A4D2I7,A8CDT5,AC239618,AC245427,CCDS5873,CCDS5873.2,CCDS75672,CCDS75672.1,D3DXD3,D83492,EC 2.7.10.1,ENSG00000106123,ENSP00000222847,ENSP00000318581,ENSP00000320494,ENSP00000404786,ENSP00000409061,ENSP00000415756,ENSP00000477807,ENSP00000481994,ENSP00000481996,ENSP00000482735,ENSP00000498670,ENST00000222847,ENST00000319896,ENST00000319913,ENST00000411471,ENST00000411471.6,ENST00000422643,ENST00000422643.5,ENST00000436299,ENST00000471581,ENST00000471581.5,ENST00000476059,ENST00000476059.2,ENST00000486511,ENST00000486511.5,ENST00000497095,ENST00000497095.5,ENST00000611578,ENST00000611578.4,ENST00000614832,ENST00000614832.4,ENST00000616380,ENST00000616380.4,ENST00000617632,ENST00000617632.1,ENST00000619012,ENST00000619012.4,ENST00000652003,EPH receptor B6,EPHB6,EPHB6-201,EPHB6-202,EPHB6-203,EPHB6-204,EPHB6-205,EPHB6-206,EPHB6-207,EPHB6-208,EPHB6-209,EPHB6-210,EPHB6-211,EPHB6-212,EPHB6_HUMAN,Eph receptor B6,EphB6,Ephrin type-B receptor 6,F8WCM8,HEP,HGNC:3396,HPA035784,J3KQU5,NM_001280794,NM_001280794.2,NM_001280795,NM_001280795.2,NM_004445,NM_004445.5,NM_004445.6,NP_001267723,NP_001267723.2,NP_001267724,NP_001267724.2,NP_004436,NP_004436.4,NR_104001,NR_104001.2,NX_O15197,O15197,OMIM:602757,OTTHUMG00000155707,Q2TB23,Q2TB24,R-HSA-1266738,R-HSA-2682334,R-HSA-3928662,R-HSA-3928664,R-HSA-3928665,R-HSA-422475,Tyrosine-protein kinase-defective receptor EPH-6,UPI000198CF48,UPI000198CF49,UPI0002466C1A,UPI0003EAF8C7,UPI0004438070,XM_011515879,XM_011515879.1,XM_011515880,XM_011515880.1,XM_011515881,XM_011515881.3,XM_011515882,XM_011515882.2,XM_024446674,XM_024446674.1,XM_024446675,XM_024446675.1,XP_011514181,XP_011514181.1,XP_011514182,XP_011514182.1,XP_011514183,XP_011514183.1,XP_011514184,XP_011514184.1,XP_024302442,XP_024302442.1,XP_024302443,XP_024302443.1,hsa:2051,uc033ans.2	model2	MetScore2_oof_z	37698	0.139651	0.00458923	30.4302	5.99447e-201	5.994e-201	200.222	5.82463e-200	5.825e-200	0.130656	0.148646	1.71527e-05	TRUE	TRUE	2915	0.00381847	0.339284	0	TRUE	3.16088	4.45417
GMPR	463	1.73239	54	588	6	591	5.499	557	0.000553989	524	5	1051	M4	1	6	6	9606.ENSP00000259727	GMP reductase 1; Catalyzes the irreversible NADPH-dependent deamination of GMP to IMP. It functions in the conversion of nucleobase, nucleoside and nucleotide derivatives of G to A nucleotides, and in maintaining the intracellular balance of A and G nucleotides; Belongs to the IMPDH/GMPR family. GuaC type 1 subfamily.	httpDDvec.cgi?smart=345:IMPDH(8|344)+	1.7.1.7,2766,2BLE,2BWG,AAA52498.1,AAA52503.1,AAA53106.1,AAH08281.1,AL009031,AL138883,BC008281,CCDS4537,CCDS4537.1,EC 1.7.1.7,ENSG00000137198,ENSP00000259727,ENSP00000368373,ENST00000259727,ENST00000259727.4,ENST00000379082,ENST00000540478,ENST00000540478.1,ENST00000543191,ENST00000543191.5,ENST00000544145,ENST00000544145.1,GMP reductase,GMP reductase 1,GMPR,GMPR 1,GMPR-201,GMPR-202,GMPR-203,GMPR-204,GMPR1,GMPR1_HUMAN,GMPR_1,Guanosine 5'-monophosphate oxidoreductase 1,Guanosine monophosphate reductase,Guanosine monophosphate reductase 1,HGNC:4376,HPA000904,HPA021476,L35304,M24470,M27941,NM_006877,NM_006877.3,NM_006877.4,NP_006868,NP_006868.3,NX_P36959,OMIM:139265,OTTHUMG00000014302,P36959,Q96HQ6,R-HSA-1430728,R-HSA-15869,R-HSA-74217,R-HSA-8956321,UPI000012B8B2,XM_011514508,XM_011514508.2,XP_011512810,XP_011512810.1,guanosine monophosphate reductase,hsa:2766,uc003nbs.3	model2	MetScore2_oof_z	37698	-0.0371366	0.00464936	-7.98746	1.41633e-15	1.416e-15	14.8488	3.23305e-15	3.233e-15	-0.0462495	-0.0280237	1.71527e-05	TRUE	TRUE	2915	-0.0461872	0.570926	0	TRUE	0.0991527	5.01292
ACTN4	466	1.72428	53	410	10	430	8.349	203	0.0034655	436	6	876	M6	1	10	10	9606.ENSP00000252699	Alpha-actinin-4; F-actin cross-linking protein which is thought to anchor actin to a variety of intracellular structures. This is a bundling protein (Probable). Probably involved in vesicular trafficking via its association with the CART complex. The CART complex is necessary for efficient transferrin receptor recycling but not for EGFR degradation. Involved in tight junction assembly in epithelial cells probably through interaction with MICALL2. Links MICALL2 to the actin cytoskeleton and recruits it to the tight junctions (By similarity). May also function as a transcriptional coacti [...]	httpDDvec.cgi?smart=911:CH(52|152)+CH(165|264)+SPEC(296|402)+SPEC(416|517)+SPEC(531|638)+SPEC(652|751)+EFh(769|797)+EFh(810|838)+efhand_Ca_insen(841|907)+	1WLX,1YDI,2R0O,81,A0A0S2Z3G9,A4K467,AAC17470.1,AAH05033.1,ABD96103.1,AC008649,AC022144,ACTININ-4,ACTN4,ACTN4-201,ACTN4-202,ACTN4-203,ACTN4-204,ACTN4-205,ACTN4-206,ACTN4-207,ACTN4-208,ACTN4-209,ACTN4-210,ACTN4-211,ACTN4_HUMAN,ADG03678.1,AL047603,ALQ33339.1,AU118403,Actinin alpha 1/4,Actinin alpha 4,Alpha-actinin-4,BAA24447.1,BC005033,CCDS12518,CCDS12518.1,D6PXK4,D89980,DQ431186,ENSG00000130402,ENSP00000252699,ENSP00000396931,ENSP00000398393,ENSP00000410392,ENSP00000411187,ENSP00000439497,ENSP00000465176,ENSP00000467190,ENST00000252699,ENST00000252699.6,ENST00000390009,ENST00000390009.7,ENST00000424234,ENST00000424234.6,ENST00000440400,ENST00000440400.1,ENST00000445727,ENST00000456597,ENST00000477174,ENST00000477174.1,ENST00000489451,ENST00000489451.1,ENST00000495553,ENST00000495553.1,ENST00000497637,ENST00000497637.5,ENST00000586538,ENST00000586538.1,ENST00000588618,ENST00000588618.5,ENST00000589528,ENST00000589528.1,F5GXS2,FSGS,FSGS1,GU987085,H7C144,HGNC:166,HPA001873,HPA006035,K7EJH8,K7EP19,KU177881,NM_001322033,NM_001322033.2,NM_004924,NM_004924.5,NM_004924.6,NP_001308962,NP_001308962.1,NP_004915,NP_004915.2,NX_O43707,Non-muscle alpha-actinin 4,O43707,O76048,OMIM:604638,OTTHUMG00000137382,R-HSA-109582,R-HSA-114608,R-HSA-1500931,R-HSA-373753,R-HSA-76002,R-HSA-76005,U48734,UPI0000125093,UPI0000E5A1E6,UPI0001D21141,UPI0002840CFC,UPI0002840CFD,UPI0004E4CA52,URS00008BE530,XM_005259281,XM_005259281.5,XM_006723406,XM_006723406.3,XM_017027331,XM_017027331.2,XP_005259338,XP_005259338.1,XP_006723469,XP_006723469.1,XP_016882820,XP_016882820.1,actinin alpha 4,focal segmental glomerulosclerosis 1,hsa:81,uc002oja.3	model2	MetScore2_oof_z	37698	0.0208597	0.00456371	4.57078	4.87465e-06	4.875e-06	5.31206	8.75516e-06	8.755e-06	0.0119147	0.0298047	1.71527e-05	TRUE	TRUE	2915	0.0260897	0.348605	0	TRUE	1.79343	2.49959
MRPL24	467	1.716	52	410	10	416	8.574	285	0.00240322	602	4	877	M10	1	10	10	9606.ENSP00000354525	Mitochondrial ribosomal protein L24; Belongs to the universal ribosomal protein uL24 family.	httpDDvec.cgi?smart=216:KOW(55|82)+Pfam_ribosomal_L24(91|154)+	39S ribosomal protein L24, mitochondrial,3J7Y,3J9M,5OOL,5OOM,6NU2,6NU3,79590,AAH12440.1,AAH16700.1,AB051341,AK024570,AK222500,AK223066,AL590666,BAB14929.1,BAB54931.2,BAD96220.1,BAD96786.1,BC012440,BC016700,CAG33610.1,CCDS1155,CCDS1155.1,CH471121,CR457329,D3DVC8,EAW52913.1,EAW52914.1,ENSG00000143314,ENSP00000271551,ENSP00000354525,ENSP00000357194,ENSP00000357195,ENSP00000406681,ENSP00000409803,ENSP00000411369,ENST00000271551,ENST00000361531,ENST00000361531.6,ENST00000368211,ENST00000368211.8,ENST00000368212,ENST00000412846,ENST00000412846.5,ENST00000420938,ENST00000420938.1,ENST00000434558,ENST00000434558.5,ENST00000478899,ENST00000478899.1,HGNC:14037,HPA030295,HPA054323,L24mt,Large subunit ribosomal protein L24,MRP-L18,MRP-L24,MRPL24,MRPL24-201,MRPL24-202,MRPL24-203,MRPL24-204,MRPL24-205,MRPL24-206,Mitochondrial ribosomal protein L24,NM_024540,NM_024540.3,NM_024540.4,NM_145729,NM_145729.2,NM_145729.3,NP_078816,NP_078816.2,NP_663781,NP_663781.1,NX_Q96A35,OMIM:611836,OTTHUMG00000041296,Q53G65,Q53HT0,Q5SYZ9,Q5SZ00,Q5SZ02,Q96A35,Q96Q70,Q9H7G3,R-HSA-392499,R-HSA-5368286,R-HSA-5368287,R-HSA-5389840,R-HSA-5419276,R-HSA-72766,RM24_HUMAN,UPI0000071B7D,UPI00004701A0,UPI00004701A2,UPI0003F47C59,X6RHI2,X6RIR5,X6RJ73,XM_011509981,XM_011509981.2,XM_011509982,XM_011509982.2,XP_011508283,XP_011508283.1,XP_011508284,XP_011508284.1,hsa:79590,mitochondrial ribosomal protein L24,uc001fpw.2	model2	MetScore2_oof_z	37698	0.0404473	0.00455475	8.88026	6.9586e-19	6.959e-19	18.1575	1.67639e-18	1.676e-18	0.0315199	0.0493748	1.71527e-05	TRUE	TRUE	2915	0.0192163	0.365122	0	TRUE	2.72173	2.11096
CD79B	467	1.716	52	442	9	461	7.615	480	0.00101435	436	6	909	M1	1	9	9	9606.ENSP00000376544	B-cell antigen receptor complex-associated protein beta chain; Required in cooperation with CD79A for initiation of the signal transduction cascade activated by the B-cell antigen receptor complex (BCR) which leads to internalization of the complex, trafficking to late endosomes and antigen presentation. Enhances phosphorylation of CD79A, possibly by recruiting kinases which phosphorylate CD79A or by recruiting proteins which bind to CD79A and protect it from dephosphorylation.	httpDDvec.cgi?smart=230:SIGNAL(1|29)+IG(51|144)+TRANS(162|181)+ITAM(194|214)+	3KG5,974,AAA58387.1,AAA64459.1,AAA72424.1,AAB24822.2,AAC60654.1,AAH02975.2,AAH32651.1,AGM6,AK222954,AK223210,B-cell-specific glycoprotein B29,B29,BAD96674.1,BAD96930.1,BC002975,BC032651,CAA58522.1,CAB009751,CCDS11655,CCDS11655.1,CCDS11656,CCDS11656.1,CCDS42372,CCDS42372.1,CD79B,CD79B antigen,CD79B antigen (immunoglobulin-associated beta),CD79B-201,CD79B-202,CD79B-203,CD79B-204,CD79B-205,CD79B-206,CD79B_HUMAN,CD79b,CD79b molecule,CD79b molecule, immunoglobulin-associated beta,CHEMBL3712852,ENSG00000007312,ENSP00000006750,ENSP00000245862,ENSP00000348942,ENSP00000376544,ENST00000006750,ENST00000006750.7,ENST00000349817,ENST00000349817.2,ENST00000356543,ENST00000392795,ENST00000392795.7,ENST00000558969,ENST00000558969.1,ENST00000559358,ENST00000559358.1,ENST00000583260,ENST00000583260.1,HGNC:1699,HPA009178,IGB,Ig-beta,Immunoglobulin-associated B29 protein,L27587,LRG_43,M80461,M89957,NM_000626,NM_000626.3,NM_000626.4,NM_001039933,NM_001039933.2,NM_001039933.3,NM_001329050,NM_001329050.2,NM_021602,NM_021602.3,NM_021602.4,NP_000617,NP_000617.1,NP_001035022,NP_001035022.1,NP_001315979,NP_001315979.1,NP_067613,NP_067613.1,NX_P40259,OMIM:147245,OTTHUMG00000172294,P40259,Q53FS2,Q9BU06,R-HSA-1280218,R-HSA-168256,R-HSA-5690714,R-HSA-983695,R-HSA-983705,S52229,S79249,UPI000002A51A,UPI000011C13D,UPI00001B2490,URS00008B929F,URS00008BE417,X83539,hsa:974,uc002jdp.2,uc002jdq.2	model2	MetScore2_oof_z	37698	0.214366	0.00464969	46.1033	0	0	450.746	0	0	0.205252	0.223479	1.71527e-05	TRUE	TRUE	2915	0.00797501	0.491202	0	TRUE	1.51033	4.95864
