## Supplementary Data for "Metabolomic profiling identifies plasma protein biomarkers of biological aging" (part 6 of 14)

### Sheet: Table_32 (continued)
gene_symbol	mcc_rank	mcc_log10	mcc_score	degree_rank	degree	weighted_degree_rank	weighted_degree	betweenness_rank	betweenness	coreness_rank	coreness	consensus_rank_sum	module_id	component_id	computed_degree	string_export_degree	identifier	domain_summary_url	annotation	other_names_and_aliases	pwas_model	pwas_trait	pwas_n	pwas_beta	pwas_se	pwas_t	pwas_p	pwas_p_text	pwas_neglog10_p	pwas_p_bh	pwas_p_bh_text	pwas_ci_low	pwas_ci_high	pwas_bonferroni_alpha	pwas_bonferroni_significant	pwas_fdr_0_05_significant	pwas_n_tests	pwas_protein_mean	pwas_protein_sd	pwas_n_missing_protein	in_pwas_bonferroni_list	x	y
KRT18	467	1.716	52	522	7	545	6.082	797	5.016e-05	384	7	989	M5	1	7	7	9606.ENSP00000373489	Keratin, type I cytoskeletal 18; Involved in the uptake of thrombin-antithrombin complexes by hepatic cells (By similarity). When phosphorylated, plays a role in filament reorganization. Involved in the delivery of mutated CFTR to the plasma membrane. Together with KRT8, is involved in interleukin-6 (IL-6)-mediated barrier protection.	httpDDvec.cgi?smart=430:Filament(79|391)+	3875,A0A024RAY2,AAA59461.1,AAH00180.1,AAH00698.1,AAH04253.1,AAH08636.1,AAH20982.1,AAH72017.1,AAV38219.1,AAX07828.1,AC107016,AF179904,AK223093,AY762101,BAD96813.1,BC000180,BC000698,BC004253,BC008636,BC020982,BC072017,BT019412,CAA31369.1,CAA31375.1,CAA31377.1,CAB000008,CAB000030,CCDS31809,CCDS31809.1,CH471054,CK-18,CYK18,Cell proliferation-inducing gene 46 protein,Cytokeratin-18,EAW96655.1,EAW96656.1,ENSG00000111057,ENSP00000228652,ENSP00000345649,ENSP00000373487,ENSP00000373488,ENSP00000373489,ENSP00000447278,ENST00000228652,ENST00000341395,ENST00000388835,ENST00000388835.3,ENST00000388836,ENST00000388837,ENST00000388837.6,ENST00000546656,ENST00000546656.1,ENST00000548015,ENST00000548015.1,ENST00000548496,ENST00000548496.1,ENST00000549078,ENST00000549078.5,ENST00000550600,ENST00000550600.5,F8VZY9,HGNC:6430,HPA001605,K18,K1C18_HUMAN,KRT18,KRT18-201,KRT18-202,KRT18-203,KRT18-204,KRT18-205,KRT18-206,KRT18-207,Keratin 18,Keratin, type I cytoskeletal 18,Keratin-18,NM_000224,NM_000224.2,NM_000224.3,NM_199187,NM_199187.1,NP_000215,NP_000215.1,NP_954657,NP_954657.1,NX_P05783,OMIM:148070,OTTHUMG00000169882,P05783,PIG46,Q53G38,Q5U0N8,Q9BW26,R-HSA-1266738,R-HSA-6805567,R-HSA-6809371,Type I keratin, acidic,UPI000004284B,UPI0000D4D3F9,X12876,X12881,X12883,hsa:3875,keratin 18,keratin 18, type I,uc001sbe.4	model2	MetScore2_oof_z	37698	0.184184	0.00501936	36.6947	1.14878e-289	1.149e-289	288.94	1.78123e-288	1.781e-288	0.174346	0.194022	1.71527e-05	TRUE	TRUE	2915	0.109444	0.989618	0	TRUE	2.07681	3.12883
NTF4	467	1.716	52	522	7	535	6.223	826	3.23253e-05	384	7	989	M3	1	7	7	9606.ENSP00000469455	Neurotrophin-4; Target-derived survival factor for peripheral sensory sympathetic neurons.	httpDDvec.cgi?smart=210:SIGNAL(1|24)+NGF(89|202)+	1B8M,1B98,1HCF,4909,A0A024QZE4,AAA60154.1,AAH12421.1,AAV38175.1,AAV38176.1,AC008687,BC012421,BT019368,BT019369,CAG46698.1,CCDS12754,CCDS12754.1,CH471177,CR541900,EAW52441.1,EAW52442.1,EAW52443.1,ENSG00000225950,ENSP00000301411,ENSP00000391622,ENSP00000469455,ENSP00000470689,ENSP00000471508,ENST00000301411,ENST00000451356,ENST00000593537,ENST00000593537.1,ENST00000594938,ENST00000594938.1,ENST00000595857,ENST00000595857.5,ENST00000599795,GLC10,GLC1O,HGNC:8024,HPA049376,M0R0X2,M86528,NM_006179,NM_006179.4,NP_006170,NP_006170.1,NT-4,NT-4/5,NT-5,NT4,NT5,NTF4,NTF4-201,NTF4-202,NTF4-203,NTF4_HUMAN,NTF5,NX_P34130,Neurotrophin 4,Neurotrophin-4,Neurotrophin-5,Neutrophic factor 4,OMIM:162662,OTTHUMG00000191728,P34130,Q6FH56,R-HSA-162582,R-HSA-166520,R-HSA-9006115,R-HSA-9006934,R-HSA-9026357,R-HSA-9026519,R-HSA-9026527,R-HSA-9028335,R-HSA-9028731,UPI000004FD88,UPI0002A471C4,URS00008C0546,XM_005258962,XM_005258962.3,XM_006723232,XM_006723232.3,XM_011527008,XM_011527008.2,XM_011527009,XM_011527009.2,XM_011527010,XM_011527010.2,XP_005259019,XP_005259019.1,XP_006723295,XP_006723295.1,XP_011525310,XP_011525310.1,XP_011525311,XP_011525311.1,XP_011525312,XP_011525312.1,hsa:4909,neurotrophic factor 4,neurotrophin 4,neurotrophin 5 (neurotrophin 4/5),uc061ayz.1	model2	MetScore2_oof_z	37698	0.0236236	0.00456586	5.17397	2.30342e-07	2.303e-07	6.63763	4.3771e-07	4.377e-07	0.0146744	0.0325728	1.71527e-05	TRUE	TRUE	2915	0.0385231	0.414596	0	TRUE	3.1604	3.77416
ANXA1	471	1.716	52	372	11	407	8.883	643	0.000290928	384	7	843	M5	1	11	11	9606.ENSP00000366109	Annexin A1; Plays important roles in the innate immune response as effector of glucocorticoid-mediated responses and regulator of the inflammatory process. Has anti-inflammatory activity. Plays a role in glucocorticoid-mediated down-regulation of the early phase of the inflammatory response (By similarity). Promotes resolution of inflammation and wound healing. Functions at least in part by activating the formyl peptide receptors and downstream signaling cascades. Promotes chemotaxis of granulocytes and monocytes via activation of the formyl peptide receptors. Contributes to the adapti [...]	httpDDvec.cgi?smart=346:ANX(59|111)+ANX(131|183)+ANX(215|267)+ANX(290|342)+	1AIN,1BO9,1QLS,301,5VFW,AAH01275.1,AAH35993.1,AAV38699.1,AAV38719.1,AAV38720.1,AB451274,AB451401,ADO22239.1,ADZ76495.1,AL359997,ANX1,ANXA1,ANXA1-201,ANXA1-202,ANXA1-203,ANXA1-204,ANXA1-205,ANXA1-206,ANXA1-207,ANXA1-208,ANXA1_HUMAN,Annexin A1,Annexin I,Annexin-1,B5BU38,BAG70088.1,BAG70215.1,BC001275,BC035993,BT019896,BT019916,BT019917,CAA29338.1,CAB013023,CAB035987,CAB058693,CAG28612.1,CCDS6645,CCDS6645.1,CH471089,CR407684,Calpactin II,Calpactin-2,Chromobindin-9,EAW62545.1,EAW62547.1,EAW62549.1,EAW62550.1,ENSG00000135046,ENSP00000257497,ENSP00000343792,ENSP00000366109,ENSP00000366110,ENSP00000366120,ENSP00000412489,ENSP00000414013,ENST00000257497,ENST00000257497.10,ENST00000338902,ENST00000376911,ENST00000376911.1,ENST00000376912,ENST00000376921,ENST00000415424,ENST00000415424.5,ENST00000456643,ENST00000456643.5,ENST00000468639,ENST00000468639.5,ENST00000489109,ENST00000489109.1,ENST00000491192,ENST00000491192.1,ENST00000495713,ENST00000495713.5,GHIR01000001,GHIR01000012,GHIR01000018,GQ891377,GU997628,HGNC:533,HPA011271,HPA011272,LPC1,Lipocortin I,MOY33937.1,MOY33948.1,MOY33953.1,NM_000700,NM_000700.2,NM_000700.3,NP_000691,NP_000691.1,NX_P04083,OMIM:151690,OTTHUMG00000020016,P04083,Phospholipase A2 inhibitory protein,Q5T3N0,Q5T3N1,Q5TZZ9,R-HSA-1280215,R-HSA-162582,R-HSA-168256,R-HSA-372790,R-HSA-373076,R-HSA-375276,R-HSA-388396,R-HSA-397014,R-HSA-416476,R-HSA-418594,R-HSA-444473,R-HSA-445355,R-HSA-449147,R-HSA-500792,R-HSA-6785807,UPI0000001C4C,UPI000046FFCC,UPI000046FFCD,X05908,XM_011518609,XM_011518609.1,XM_017014657,XM_017014657.1,XP_011516911,XP_011516911.1,XP_016870146,XP_016870146.1,annexin A1,hsa:301,p35,uc004ajf.2	model2	MetScore2_oof_z	37698	0.0445217	0.00463402	9.60757	7.86897e-22	7.869e-22	21.1041	1.98942e-21	1.989e-21	0.0354389	0.0536045	1.71527e-05	TRUE	TRUE	2915	0.00494053	0.4525	0	TRUE	2.65061	3.42329
SORT1	472	1.70757	51	229	18	231	15.433	67	0.00854614	384	7	701	M3	1	18	18	9606.ENSP00000256637	Sortilin; Functions as a sorting receptor in the Golgi compartment and as a clearance receptor on the cell surface. Required for protein transport from the Golgi apparatus to the lysosomes by a pathway that is independent of the mannose-6-phosphate receptor (M6PR). Also required for protein transport from the Golgi apparatus to the endosomes. Promotes neuronal apoptosis by mediating endocytosis of the proapoptotic precursor forms of BDNF (proBDNF) and NGFB (proNGFB). Also acts as a receptor for neurotensin. May promote mineralization of the extracellular matrix during osteogenic differ [...]	httpDDvec.cgi?smart=831:SIGNAL(1|33)+VPS10(133|745)+TRANS(756|778)+	100 kDa NT receptor,3F6K,3G2U,3G2V,4MSL,4N7E,4PO7,5MRH,5MRI,6272,6EHO,A0A0J9YVU2,A0A0J9YVX1,A0A0J9YX61,A0A0J9YY30,AAH23542.1,ACN81319.1,AK301548,AL390252,B4DWI3,BAG63045.1,BC023542,C0JYZ0,CAA66904.2,CAB011498,CCDS55618,CCDS55618.1,CCDS798,CCDS798.1,CHEMBL3091,ENSG00000134243,ENSP00000256637,ENSP00000358897,ENSP00000358898,ENSP00000438597,ENSP00000487674,ENSP00000487712,ENSP00000488262,ENSP00000488662,ENST00000256637,ENST00000256637.7,ENST00000369881,ENST00000369882,ENST00000466471,ENST00000466471.1,ENST00000471996,ENST00000471996.1,ENST00000482236,ENST00000482236.5,ENST00000483508,ENST00000483508.5,ENST00000485149,ENST00000485149.1,ENST00000493736,ENST00000493736.5,ENST00000495777,ENST00000495777.5,ENST00000538502,ENST00000538502.5,ENST00000633956,ENST00000633956.1,FJ525881,Glycoprotein 95,Gp95,HGNC:11186,HPA006889,LDLCQ6,NM_001205228,NM_001205228.1,NM_002959,NM_002959.6,NM_002959.7,NP_001192157,NP_001192157.1,NP_002950,NP_002950.3,NT3,NTR3,NX_Q99523,Neurotensin receptor 3,OMIM:602458,OTTHUMG00000011999,Q8IZ49,Q99523,R-HSA-199991,R-HSA-199992,R-HSA-432722,R-HSA-5653656,SORT1,SORT1-201,SORT1-202,SORT1-203,SORT1-204,SORT1-205,SORT1-206,SORT1-207,SORT1-208,SORT1-209,SORT1-210,SORT_HUMAN,Sortilin,Sortilin 1,UPI0000074182,UPI00017A8063,UPI000645470F,UPI000645474E,UPI0006454785,UPI0006644D11,URS00008C2373,URS0000D6D5BB,URS0000D6D7DD,URS0000D6E132,X98248,XM_005271100,XM_005271100.2,XM_005271101,XM_005271101.3,XM_005271102,XM_005271102.2,XM_006710812,XM_006710812.2,XP_005271157,XP_005271157.1,XP_005271158,XP_005271158.1,XP_005271159,XP_005271159.1,XP_006710875,XP_006710875.1,hsa:6272,sortilin 1,uc001dxm.3	model2	MetScore2_oof_z	37698	0.0564721	0.00462375	12.2135	3.05782e-34	3.058e-34	33.5146	9.24642e-34	9.246e-34	0.0474094	0.0655347	1.71527e-05	TRUE	TRUE	2915	0.0215929	0.416747	0	TRUE	2.12411	3.51003
MOG	473	1.69897	50	522	7	596	5.458	620	0.000357808	436	6	995	M2	1	7	7	9606.ENSP00000366091	Myelin-oligodendrocyte glycoprotein; Mediates homophilic cell-cell adhesion (By similarity). Minor component of the myelin sheath. May be involved in completion and/or maintenance of the myelin sheath and in cell-cell communication. Belongs to the immunoglobulin superfamily. BTN/MOG family.	httpDDvec.cgi?smart=295:SIGNAL(1|29)+IGv(48|129)+TRANS(156|178)+TRANS(209|231)+	1Q70,4340,A6NDR4,A6NNJ9,A8MY31,AAB08088.1,AAB08089.1,AAB08090.1,AAB08091.1,AAB08092.1,AAB08093.1,AAB08094.1,AAB08095.1,AAB36870.1,AAC50361.1,AAC50362.1,AAC50876.1,AAC50877.1,AAC50878.1,AAC50879.1,AAH35938.1,AAU09338.1,AAU09343.1,AK312892,AL050328,AL645936,AL662826,AL669813,AL929591,AY566847,AY566853,B0UZR9,BAG35739.1,BC035938,BTN6,BTNL11,BX120002,BX927250,C9JTE0,CAA52617.1,CAA88109.1,CAB89267.1,CAB89268.1,CAB89269.1,CAB89270.1,CAB89271.1,CCDS34366,CCDS34366.1,CCDS34367,CCDS34367.1,CCDS34368,CCDS34368.1,CCDS34369,CCDS34369.1,CCDS34370,CCDS34370.1,CCDS4667,CCDS4667.1,CCDS47394,CCDS47394.1,CCDS47395,CCDS47395.2,CCDS54977,CCDS54977.1,CCDS87379,CCDS87379.1,CH471081,CR388408,CR759766,CR936483,E9PG44,E9PGF0,EAX03213.1,EAX03214.1,EAX03216.1,EAX03217.1,ENSG00000204655,ENSP00000310183,ENSP00000328026,ENSP00000366085,ENSP00000366086,ENSP00000366088,ENSP00000366091,ENSP00000366095,ENSP00000366097,ENSP00000366100,ENSP00000366101,ENSP00000366103,ENSP00000366104,ENSP00000366115,ENSP00000379929,ENSP00000379932,ENSP00000409394,ENSP00000410866,ENSP00000417405,ENSP00000418090,ENSP00000418872,ENSP00000420350,ENSP00000431709,ENSP00000433744,ENSP00000436902,ENST00000310804,ENST00000333413,ENST00000376888,ENST00000376888.6,ENST00000376889,ENST00000376889.3,ENST00000376891,ENST00000376891.8,ENST00000376894,ENST00000376894.8,ENST00000376898,ENST00000376898.7,ENST00000376900,ENST00000376902,ENST00000376903,ENST00000376903.4,ENST00000376905,ENST00000376906,ENST00000376917,ENST00000376917.7,ENST00000396701,ENST00000396701.6,ENST00000396704,ENST00000396704.7,ENST00000416766,ENST00000416766.6,ENST00000431798,ENST00000431798.6,ENST00000469353,ENST00000469353.1,ENST00000469603,ENST00000469603.1,ENST00000476244,ENST00000476244.5,ENST00000483013,ENST00000483013.5,ENST00000485211,ENST00000485211.5,ENST00000485885,ENST00000485885.1,ENST00000490427,ENST00000490427.5,ENST00000494692,ENST00000494692.5,ENST00000530503,ENST00000533330,ENST00000533956,F8W9D5,H0Y8A0,H7BYC0,HGNC:7197,HPA021873,MOG,MOG-215,MOG-216,MOG-217,MOG-218,MOG-219,MOG-220,MOG-221,MOG-222,MOG-223,MOG-224,MOG-225,MOG-226,MOG-227,MOG-228,MOG-229,MOG-230,MOG-231,MOG-232,MOG-233,MOGIG2,MOG_HUMAN,Myelin oligodendrocyte glycoprotein,Myelin-oligodendrocyte glycoprotein,NM_001008228,NM_001008228.2,NM_001008228.3,NM_001008229,NM_001008229.2,NM_001008229.3,NM_001170418,NM_001170418.1,NM_001170418.2,NM_001363610,NM_001363610.2,NM_002433,NM_002433.4,NM_002433.5,NM_206809,NM_206809.3,NM_206809.4,NM_206810,NM_206810.3,NM_206810.4,NM_206811,NM_206811.3,NM_206811.4,NM_206812,NM_206812.3,NM_206812.4,NM_206814,NM_206814.5,NM_206814.6,NP_001008229,NP_001008229.1,NP_001008230,NP_001008230.1,NP_001163889,NP_001163889.1,NP_001350539,NP_001350539.1,NP_002424,NP_002424.3,NP_996532,NP_996532.2,NP_996533,NP_996533.2,NP_996534,NP_996534.2,NP_996535,NP_996535.2,NP_996537,NP_996537.3,NRCLP7,NX_Q16653,O00713,O00714,O00715,OMIM:159465,OTTHUMG00000031099,Q13054,Q13055,Q14855,Q16653,Q29ZN8,Q56UY0,Q5JNX7,Q5JNY1,Q5JNY2,Q5JNY4,Q5SSB5,Q5SSB6,Q5STL9,Q5STM0,Q5STM1,Q5STM2,Q5STM5,Q5SUK5,Q5SUK7,Q5SUK8,Q5SUK9,Q5SUL0,Q5SUL1,Q8IYG5,Q92891,Q92892,Q92893,Q92894,Q92895,Q93053,Q96KU9,Q96KV0,Q96KV1,Q99605,U18798,U18799,U18800,U18801,U18803,U18840,U18843,U64564,U64565,U64566,U64567,U64568,U64569,U64570,U64571,UPI00001AF223,UPI000020E4D9,UPI000020E4DB,UPI000020E4DD,UPI00004573E8,UPI0000470268,UPI0000470269,UPI000047026A,UPI000047026B,UPI000059D95C,UPI0001B79364,UPI0001B79365,UPI0001B79366,UPI0001B79367,URS00008BA7FF,X74511,XM_005249131.3,XP_005249188.1,Z48051,hsa:4340,myelin oligodendrocyte glycoprotein,uc003nmy.3,uc011ifj.3	model2	MetScore2_oof_z	37698	0.0622537	0.00481431	12.931	3.62955e-38	3.63e-38	37.4401	1.14752e-37	1.148e-37	0.0528176	0.0716899	1.71527e-05	TRUE	TRUE	2915	-0.000908003	0.380977	0	TRUE	2.08573	3.17164
SERPINA7	473	1.69897	50	522	7	573	5.756	376	0.00158283	524	5	995	M7	1	7	7	9606.ENSP00000329374	Thyroxine-binding globulin; Major thyroid hormone transport protein in serum; Belongs to the serpin family.	httpDDvec.cgi?smart=415:SIGNAL(1|20)+SERPIN(51|412)+	2CEO,2RIV,2RIW,2XN3,2XN5,2XN6,2XN7,4X30,4YIA,6906,AAA16067.1,AAA60616.1,AAH20747.1,BC020747,CAA45509.1,CCDS14518,CCDS14518.1,CH471120,CHEMBL3843,D3DUX1,EAX02747.1,EAX02748.1,ENSG00000123561,ENSP00000311689,ENSP00000329374,ENSP00000361639,ENSP00000361644,ENST00000310652,ENST00000327674,ENST00000327674.8,ENST00000372558,ENST00000372563,ENST00000372563.1,ENST00000487487,ENST00000487487.1,HGNC:11583,HPA002803,I04.955,L13470,M14091,NM_000354,NM_000354.5,NM_000354.6,NP_000345,NP_000345.2,NX_P05543,OMIM:314200,OTTHUMG00000022144,P05543,SERPINA7,SERPINA7-201,SERPINA7-202,SERPINA7-203,Serpin A7,Serpin family A member 7,T4-binding globulin,TBG,TBGQTL,THBG_HUMAN,Thyroxine-binding globulin,UPI0000001067,URS0000D25DA3,X64171,XM_005262180,XM_005262180.4,XM_006724683,XM_006724683.2,XP_005262237,XP_005262237.1,XP_006724746,XP_006724746.1,Z83850,alpha-1 antiproteinase, antitrypsin,hsa:6906,serpin family A member 7,thyroxin-binding globulin,thyroxine-binding globulin,uc004eme.3	model2	MetScore2_oof_z	37698	0.0502183	0.00474368	10.5864	3.75239e-26	3.752e-26	25.4257	1.00628e-25	1.006e-25	0.0409205	0.059516	1.71527e-05	TRUE	TRUE	2915	-0.00264951	0.186859	0	TRUE	3.91951	1.90056
SERPINH1	473	1.69897	50	522	7	578	5.678	768	7.57973e-05	436	6	995	M6	1	7	7	9606.ENSP00000434412	Serpin H1; Binds specifically to collagen. Could be involved as a chaperone in the biosynthetic pathway of collagen.	httpDDvec.cgi?smart=418:SIGNAL(1|18)+SERPIN(52|409)+	47 kDa heat shock protein,871,A0A024R5K8,AAH14623.1,AAH36298.2,AAH70087.1,AAP35758.1,AAP93914.1,AAU95378.1,AB044778,AB044779,AK122936,AP001922,AP002815,AY264853,AY744367,Arsenic-transactivated protein 3,AsTP3,B3KVJ3,BAA11829.1,BAA96788.1,BAA96789.1,BAG53805.1,BC014623,BC036298,BC070087,BT007094,CAA43795.1,CAB004441,CBP1,CBP2,CCDS8239,CCDS8239.1,CH471076,CHEMBL5286,Cell proliferation-inducing gene 14 protein,Collagen-binding protein,Colligin,D83174,E9PIG2,E9PJH8,E9PK86,E9PKH2,E9PLA6,E9PMI5,E9PNX1,E9PPV6,E9PQ34,E9PR70,E9PRS3,EAW74974.1,EAW74975.1,EAW74977.1,EAW74979.1,ENSG00000149257,ENSP00000278551,ENSP00000343390,ENSP00000350894,ENSP00000392359,ENSP00000431384,ENSP00000431827,ENSP00000432007,ENSP00000433532,ENSP00000434412,ENSP00000434482,ENSP00000434657,ENSP00000434964,ENSP00000435452,ENSP00000435936,ENSP00000436040,ENSP00000436305,ENSP00000436306,ENSP00000437108,ENSP00000497544,ENST00000278551,ENST00000341643,ENST00000358171,ENST00000358171.7,ENST00000421448,ENST00000524558,ENST00000524558.5,ENST00000525492,ENST00000525492.5,ENST00000525611,ENST00000525611.5,ENST00000525876,ENST00000525876.1,ENST00000526242,ENST00000526242.1,ENST00000526397,ENST00000526397.5,ENST00000526638,ENST00000526638.1,ENST00000528760,ENST00000528760.1,ENST00000528990,ENST00000528990.1,ENST00000529643,ENST00000529643.1,ENST00000530284,ENST00000530284.5,ENST00000532356,ENST00000532356.5,ENST00000533449,ENST00000533449.5,ENST00000533603,ENST00000533603.5,ENST00000649490,ENST00000649490.1,H0YEP8,HGNC:1546,HPA029198,HSP47,I04.035,NM_001207014,NM_001207014.1,NM_001207014.2,NM_001235,NM_001235.3,NM_001235.4,NM_004353,NP_001193943,NP_001193943.1,NP_001226,NP_001226.2,NX_P50454,OI10,OMIM:600943,OTTHUMG00000165362,P29043,P50454,PIG14,PPROM,Q5XPB4,Q6NSJ6,Q8IY96,Q9NP88,R-HSA-1474244,R-HSA-1474290,R-HSA-1650814,R-HSA-2262752,R-HSA-3371453,R-HSA-3371511,R-HSA-3371556,R-HSA-3371568,R-HSA-3371571,R-HSA-8953897,RA-A47,Rheumatoid arthritis-related antigen RA-A47,SERPH_HUMAN,SERPINH1,SERPINH1-201,SERPINH1-202,SERPINH1-203,SERPINH1-204,SERPINH1-205,SERPINH1-206,SERPINH1-207,SERPINH1-208,SERPINH1-209,SERPINH1-210,SERPINH1-211,SERPINH1-212,SERPINH1-213,SERPINH1-214,SERPINH1-215,SERPINH1-216,SERPINH2,Serpin H1,Serpin family H member 1,Serpin peptidase inhibitor, clade H, member 1,UPI00001271B6,UPI00001FAFB6,UPI000189281E,UPI0001F77F12,UPI0001F77F14,UPI0001F77F15,UPI0001F77F17,UPI0001F77F18,UPI0001F77F19,UPI0001F77F1A,UPI0002B8321A,UPI0003F47C4E,UPI0003F4822C,X61598,XM_011545327,XM_011545327.1,XM_024448756,XM_024448756.1,XP_011543629,XP_011543629.1,XP_024304524,XP_024304524.1,collagen binding protein 1,colligen,gp46,hsa:871,serpin family H member 1,uc001owr.4,uc009yug.4	model2	MetScore2_oof_z	37698	0.0258854	0.00458549	5.64507	1.66304e-08	1.663e-08	7.7791	3.2623e-08	3.262e-08	0.0168977	0.034873	1.71527e-05	TRUE	TRUE	2915	0.012413	1.31329	0	TRUE	0.723788	1.92131
ADAMTS13	473	1.69897	50	588	6	659	4.738	850	2.0064e-05	436	6	1061	M7	1	6	6	9606.ENSP00000360997	A disintegrin and metalloproteinase with thrombospondin motifs 13; Cleaves the vWF multimers in plasma into smaller forms thereby controlling vWF-mediated platelet thrombus formation.	httpDDvec.cgi?smart=1427:TRANS(13|32)+Pfam_Reprolysin_4(82|255)+TSP1(387|439)+TSP1(688|743)+TSP1(745|805)+TSP1(897|952)+TSP1(954|1013)+TSP1(1016|1073)+TSP1(1075|1131)+	11093,3.4.24.87,3GHM,3GHN,3VN4,6QIG,A0A0B4J229,A0A0C4DFV8,AAL11095.1,AAL17652.1,AAQ88485.1,AB069698,ABD72606.1,ADAM-TS 13,ADAM-TS13,ADAMTS-13,ADAMTS13,ADAMTS13-201,ADAMTS13-202,ADAMTS13-203,ADAMTS13-204,ADAMTS13-205,ADAMTS13-206,ADAMTS13-207,ADAMTS13-208,ADAMTS13-209,AF414401,AJ011374,AJ305314,AJ420810,AL136809,AL158826,AL593848,ATS13_HUMAN,AY055376,AY358118,BAB69487.2,C9orf8,CAB66157.1,CAB66743.1,CAC83682.1,CAD12729.1,CAI12850.1,CAI12851.1,CAI12852.1,CCDS6970,CCDS6970.1,CCDS6971,CCDS6971.1,CCDS6972,CCDS6972.1,CH471090,CHEMBL2346492,DKFZp434C2322,DQ422807,E7EV88,EAW88086.1,EC 3.4.24.87,ENSG00000160323,ENSP00000291721,ENSP00000321163,ENSP00000321395,ENSP00000322871,ENSP00000326533,ENSP00000339514,ENSP00000339780,ENSP00000345120,ENSP00000347927,ENSP00000348997,ENSP00000360978,ENSP00000360979,ENSP00000360981,ENSP00000360982,ENSP00000360984,ENSP00000360997,ENSP00000435274,ENSP00000435305,ENSP00000444504,ENST00000291721,ENST00000314975,ENST00000314989,ENST00000315006,ENST00000315025,ENST00000338351,ENST00000338529,ENST00000352343,ENST00000355699,ENST00000355699.6,ENST00000356589,ENST00000356589.6,ENST00000371910,ENST00000371910.1,ENST00000371911,ENST00000371911.7,ENST00000371913,ENST00000371914,ENST00000371916,ENST00000371916.5,ENST00000371929,ENST00000371929.7,ENST00000474918,ENST00000474918.1,ENST00000485925,ENST00000485925.5,ENST00000495234,ENST00000495234.5,ENST00000536611,F6V803,FLJ42993,HGNC:1366,HPA042014,HPA042844,HPA052077,LRG_544,M12.241,MGC118899,MGC118900,NM_139025,NM_139025.4,NM_139026,NM_139026.4,NM_139026.5,NM_139027,NM_139027.4,NM_139027.5,NP_620594,NP_620594.1,NP_620595,NP_620595.1,NP_620596,NP_620596.2,NR_024514,NR_024514.2,NX_Q76LX8,OMIM:604134,OTTHUMG00000020876,Q6UY16,Q710F6,Q711T8,Q76LX8,Q96L37,Q9H0G3,Q9UGQ1,R-HSA-1643685,R-HSA-3781865,R-HSA-3906995,R-HSA-392499,R-HSA-5083635,R-HSA-5173105,R-HSA-5173214,R-HSA-597592,TTP,UNQ6102/PRO20085,UPI0000000DAD,UPI000000107D,UPI000000107E,UPI00000012F4,UPI0000037CC4,UPI000049E0FF,UPI00005B726B,VWFCP,XM_011518176,XM_011518176.3,XM_011518178,XM_011518178.2,XM_011518179,XM_011518179.1,XM_017014232,XM_017014232.1,XM_017014233,XM_017014233.1,XM_017014234,XM_017014234.2,XM_017014235,XM_017014235.1,XP_011516478,XP_011516478.1,XP_011516480,XP_011516480.1,XP_011516481,XP_011516481.1,XP_016869721,XP_016869721.1,XP_016869722,XP_016869722.1,XP_016869723,XP_016869723.1,XP_016869724,XP_016869724.1,XR_001746171,XR_001746171.1,hsa:11093,uc004cdv.6,vWF-CP,vWF-cleaving protease,von Willebrand factor-cleaving protease	model2	MetScore2_oof_z	37698	-0.0392067	0.00462797	-8.47168	2.50518e-17	2.505e-17	16.6012	5.87499e-17	5.875e-17	-0.0482776	-0.0301357	1.71527e-05	TRUE	TRUE	2915	-0.000660616	0.259308	0	TRUE	2.88379	2.34089
PSPN	473	1.69897	50	588	6	612	5.254	916	0	524	5	1061	M3	1	6	6	9606.ENSP00000245810	Persephin; Exhibits neurotrophic activity on mesencephalic dopaminergic and motor neurons.	httpDDvec.cgi?smart=156:SIGNAL(1|21)+TGFB(66|155)+	5623,AAC39640.1,AC011491,AF040962,CAB025366,CCDS12164,CCDS12164.1,ENSG00000125650,ENSP00000245810,ENSP00000438257,ENSP00000469884,ENST00000245810,ENST00000245810.1,ENST00000545374,ENST00000597721,ENST00000597721.1,HGNC:9579,M0QYK2,NM_004158,NM_004158.3,NP_004149,NP_004149.1,NX_O60542,O60542,OMIM:602921,OTTHUMG00000168086,PSP,PSPN,PSPN-201,PSPN-202,PSPN_HUMAN,Persephin,R-HSA-1266738,R-HSA-1280215,R-HSA-162582,R-HSA-168256,R-HSA-375165,R-HSA-419037,R-HSA-422475,R-HSA-5673001,R-HSA-5683057,R-HSA-5684996,R-HSA-8853659,R-HSA-9607240,UPI0000050F8D,UPI000204A888,hsa:5623,persephin,uc010xja.2	model2	MetScore2_oof_z	37698	0.0554243	0.00651557	8.50645	1.85855e-17	1.859e-17	16.7308	4.36909e-17	4.369e-17	0.0426537	0.068195	1.71527e-05	TRUE	TRUE	2915	-0.0657182	1.49713	0	TRUE	2.95399	5.33428
HSDL2	478	1.6902	49	588	6	627	5.143	397	0.00145129	602	4	1066	M10	1	6	6	9606.ENSP00000381785	Hydroxysteroid dehydrogenase-like protein 2; Has apparently no steroid dehydrogenase activity. Belongs to the short-chain dehydrogenases/reductases (SDR) family.	httpDDvec.cgi?smart=418:Pfam_adh_short_C2(17|226)+Pfam_SCP2(310|412)+	1.-.-.-,3KVO,84263,A0A024R159,A8K1L4,A8K8X1,A8MSV3,AAH04331.1,AAH95451.1,AAM14670.1,AK289929,AK292486,AL162732,AL833735,AY093428,BAF82618.1,BAF85175.1,BC004331,BC095451,C9orf99,CAH56256.1,CCDS43864,CCDS43864.1,CCDS56582,CCDS56582.1,CH471105,EAW59105.1,EAW59106.1,EAW59107.1,ENSG00000119471,ENSP00000262542,ENSP00000320613,ENSP00000342883,ENSP00000381783,ENSP00000381785,ENSP00000442278,ENST00000262542,ENST00000323209,ENST00000338786,ENST00000398803,ENST00000398803.1,ENST00000398805,ENST00000398805.7,ENST00000467434,ENST00000467434.5,ENST00000480881,ENST00000480881.1,ENST00000488101,ENST00000488101.5,ENST00000539114,HGNC:18572,HPA042890,HPA050453,HSDL2,HSDL2-201,HSDL2-202,HSDL2-203,HSDL2-204,HSDL2-205,HSDL2_HUMAN,Hydroxysteroid dehydrogenase like 2,Hydroxysteroid dehydrogenase-like protein 2,NM_001195822,NM_001195822.1,NM_032303,NM_032303.4,NM_032303.5,NP_001182751,NP_001182751.1,NP_115679,NP_115679.2,NR_036651,NR_036651.1,NX_Q6YN16,OTTHUMG00000020504,Q658M8,Q6YN16,Q9BT58,SDR13C1,UPI0000039E52,UPI000006F543,XM_011519091,XM_011519091.3,XM_017015203,XM_017015203.2,XM_017015204,XM_017015204.2,XM_017015205,XM_017015205.2,XP_011517393,XP_011517393.1,XP_016870692,XP_016870692.1,XP_016870693,XP_016870693.1,XP_016870694,XP_016870694.1,chromosome 9 open reading frame 99,hsa:84263,hydroxysteroid dehydrogenase like 2,uc004bga.3	model2	MetScore2_oof_z	37698	0.0690152	0.00462295	14.9288	2.98148e-50	2.981e-50	49.5256	1.08502e-49	1.085e-49	0.0599541	0.0780763	1.71527e-05	TRUE	TRUE	2915	0.00876765	0.462385	0	TRUE	2.37373	6.44941
MMP10	478	1.6902	49	588	6	610	5.283	811	4.12426e-05	436	6	1066	M6	1	6	6	9606.ENSP00000279441	Stromelysin-2; Can degrade fibronectin, gelatins of type I, III, IV, and V; weakly collagens III, IV, and V. Activates procollagenase; Belongs to the peptidase M10A family.	httpDDvec.cgi?smart=476:SIGNAL(1|17)+Pfam_PG_binding_1(28|86)+ZnMc(104|264)+HX(295|337)+HX(339|382)+HX(387|434)+HX(436|476)+	1Q3A,3.4.24.22,3V96,4319,4ILW,AAH02591.1,AAP36110.1,AAU21039.1,AK222601,AK313960,AP000619,AY744675,B2R9X9,BAD96321.1,BAG36676.1,BC002591,BT007442,CAA30679.1,CAB002159,CCDS8321,CCDS8321.1,CH471065,CHEMBL4270,EAW67029.1,EC 3.4.24.22,ENSG00000166670,ENSP00000279441,ENSP00000323357,ENSP00000441485,ENST00000279441,ENST00000279441.8,ENST00000316342,ENST00000539681,ENST00000539681.1,F5GYX7,HGNC:7156,M10.006,MMP-10,MMP10,MMP10-201,MMP10-202,MMP10_HUMAN,Matrix metallopeptidase 10,Matrix metalloproteinase-10,Matrix metalloproteinase-10 (stromelysin 2),NM_002425,NM_002425.2,NM_002425.3,NP_002416,NP_002416.1,NX_P09238,OMIM:185260,OTTHUMG00000168083,P09238,Q53HH9,R-HSA-1442490,R-HSA-1474228,R-HSA-1474244,R-HSA-1592389,R-HSA-162582,R-HSA-5683057,R-HSA-5687128,SL-2,STMY2,Stromelysin-2,Transin-2,UPI00000422C0,UPI000204AED3,X07820,hsa:4319,matrix metallopeptidase 10,matrix metalloproteinase 10 (stromelysin 2),stromelysin 2,uc001phg.3	model2	MetScore2_oof_z	37698	0.152547	0.00457276	33.3599	1.68554e-240	1.686e-240	239.773	2.01367e-239	2.014e-239	0.143584	0.16151	1.71527e-05	TRUE	TRUE	2915	0.0387053	0.653002	0	TRUE	2.03591	1.5901
ARTN	480	1.68124	48	665	5	682	4.45	916	0	524	5	1145	M3	1	5	5	9606.ENSP00000387435	Artemin; Ligand for the GFR-alpha-3-RET receptor complex but can also activate the GFR-alpha-1-RET receptor complex. Supports the survival of sensory and sympathetic peripheral neurons in culture and also supports the survival of dopaminergic neurons of the ventral mid-brain. Strong attractant of gut hematopoietic cells thus promoting the formation Peyer's patch-like structures, a major component of the gut-associated lymphoid tissue.	httpDDvec.cgi?smart=228:TGFB(131|227)+	2ASK,2GH0,2GYR,2GYZ,6Q2S,9048,AAC98690.1,AAD13109.1,AAD13110.1,AAD21075.1,AAH62375.1,AF109401,AF115765,AF120274,AJ245628,AL357079,ART,ARTN,ARTN-201,ARTN-202,ARTN-203,ARTN-204,ARTN-205,ARTN-206,ARTN-207,ARTN-208,ARTN-209,ARTN-210,ARTN-211,ARTN_HUMAN,Artemin,BC062375,CAB52396.1,CCDS501,CCDS501.1,CCDS502,CCDS502.1,CH471059,D3DPY1,D3DPY3,E9PIK2,E9PLG3,E9PN22,EAX07074.1,EAX07077.1,EAX07078.1,EAX07079.1,EAX07080.1,ENOVIN,ENSG00000117407,ENSP00000236063,ENSP00000333165,ENSP00000353630,ENSP00000361429,ENSP00000361434,ENSP00000387435,ENSP00000391998,ENSP00000434071,ENSP00000434784,ENSP00000434856,ENSP00000435140,ENSP00000435804,ENSP00000436149,ENSP00000436727,ENST00000236063,ENST00000329640,ENST00000360447,ENST00000372354,ENST00000372354.3,ENST00000372359,ENST00000372359.9,ENST00000414809,ENST00000414809.7,ENST00000438616,ENST00000438616.3,ENST00000471394,ENST00000471394.6,ENST00000472435,ENST00000472435.1,ENST00000474592,ENST00000474592.1,ENST00000477048,ENST00000477048.5,ENST00000479128,ENST00000479128.5,ENST00000491846,ENST00000491846.5,ENST00000498139,ENST00000498139.6,EVN,Enovin,HGNC:727,NBN,NM_001136215,NM_001136215.1,NM_001136215.2,NM_057090,NM_057090.2,NM_057091,NM_057091.2,NM_057091.3,NP_001129687,NP_001129687.1,NP_476431,NP_476431.2,NP_476432,NP_476432.2,NX_Q5T4W7,Neublastin,O95441,O96030,OMIM:603886,OTTHUMG00000007705,Q5T4W7,Q6P6A3,R-HSA-1266738,R-HSA-1280215,R-HSA-162582,R-HSA-168256,R-HSA-375165,R-HSA-419037,R-HSA-422475,R-HSA-5673001,R-HSA-5683057,R-HSA-5684996,R-HSA-8853659,R-HSA-9607240,UPI000004CF9E,UPI000013C9E4,UPI00001AFA84,UPI0001F78055,UPI0001F78056,UPI0001F78057,URS0000E91530,URS0000EABD15,URS0000EAD1F8,URS0000EAE1B0,URS0000EB1994,artemin,hsa:9048,neublastin,neurotrophic factor,uc001cks.4,uc001ckv.4	model2	MetScore2_oof_z	37698	0.0220695	0.004558	4.84192	1.29099e-06	1.291e-06	5.88908	2.39392e-06	2.394e-06	0.0131357	0.0310033	1.71527e-05	TRUE	TRUE	2915	0.045612	0.478166	0	TRUE	3.37531	5.18999
HADH	480	1.68124	48	665	5	671	4.531	916	0	602	4	1145	M10	1	5	5	9606.ENSP00000474560	Hydroxyacyl-coenzyme A dehydrogenase, mitochondrial; Plays an essential role in the mitochondrial beta-oxidation of short chain fatty acids. Exerts it highest activity toward 3- hydroxybutyryl-CoA; Belongs to the 3-hydroxyacyl-CoA dehydrogenase family.	httpDDvec.cgi?smart=331:Pfam_3HCDH_N(29|214)+Pfam_3HCDH(244|330)+	1.1.1.35,1F0Y,1F12,1F14,1F17,1IL0,1LSJ,1LSO,1M75,1M76,2HDH,3033,3HAD,3RQS,A0A0A0MSE2,A0A0D9SFP2,A0A140VK76,A0A1W2PNM1,A0A1W2PP40,A0A1W2PQ55,A0A1W2PQ78,A0A1W2PQC2,A0A1W2PQV5,A0A1W2PRM6,A0A1W2PRT2,AAB54008.1,AAB54009.1,AAB58153.1,AAD13581.1,AAH00306.1,AAY41050.1,AC114733,AC118062,AEE61213.1,AF001902,AF001903,AF001904,AF095703,BC000306,CAA65528.1,CCDS3678,CCDS3678.1,CCDS54790,CCDS54790.1,CCDS82943,CCDS82943.1,E9PF18,EC 1.1.1.35,ENSG00000138796,ENSP00000265168,ENSP00000312288,ENSP00000385638,ENSP00000395167,ENSP00000425254,ENSP00000425952,ENSP00000474560,ENSP00000486771,ENSP00000490998,ENSP00000491310,ENSP00000491581,ENSP00000491783,ENSP00000492009,ENSP00000492345,ENSP00000492420,ENSP00000492674,ENSP00000492734,ENST00000309522,ENST00000309522.7,ENST00000351726,ENST00000403312,ENST00000403312.6,ENST00000454409,ENST00000505878,ENST00000505878.4,ENST00000507260,ENST00000507260.2,ENST00000510728,ENST00000510728.5,ENST00000511742,ENST00000511742.1,ENST00000514776,ENST00000514776.2,ENST00000515462,ENST00000515462.6,ENST00000603302,ENST00000603302.5,ENST00000626637,ENST00000626637.1,ENST00000638559,ENST00000638559.1,ENST00000638621,ENST00000638621.1,ENST00000638648,ENST00000638648.1,ENST00000639013,ENST00000639013.1,ENST00000639146,ENST00000639146.1,ENST00000639335,ENST00000639335.1,ENST00000639698,ENST00000639698.1,ENST00000639784,ENST00000639784.1,ENST00000640048,ENST00000640048.1,ENST00000640060,ENST00000640060.1,ENST00000640201,ENST00000640201.1,ENST00000640586,ENST00000640586.1,ENST00000640752,ENST00000640752.1,HAD,HADH,HADH-201,HADH-202,HADH-203,HADH-204,HADH-205,HADH-206,HADH-207,HADH-208,HADH-209,HADH-210,HADH-211,HADH-212,HADH-213,HADH-214,HADH-215,HADH-216,HADH-217,HADH-218,HADH-219,HADH-220,HADH-221,HADH-222,HADH-223,HADH1,HADHSC,HCDH,HCDH_HUMAN,HGNC:4799,HM005616,HPA039588,HPA043888,J3KQ17,J3KR89,NM_001184705,NM_001184705.2,NM_001331027,NM_001331027.1,NM_005327,NM_005327.4,NM_005327.5,NP_001171634,NP_001171634.2,NP_001317956,NP_001317956.1,NP_005318,NP_005318.3,NP_005318.4,NX_Q16836,O00324,O00397,O00753,OMIM:601609,OTTHUMG00000131810,Q16836,Q4W5B4,R-HSA-1430728,R-HSA-556833,R-HSA-77286,R-HSA-77289,R-HSA-77310,R-HSA-77346,R-HSA-77348,R-HSA-77350,R-HSA-77352,R-HSA-8978868,SCHAD,Short-chain 3-hydroxyacyl-CoA dehydrogenase,UPI000013D5C7,UPI000013EECF,UPI000057983F,UPI0001610EB8,UPI0001AE7514,UPI0001D3B783,UPI00097BA56A,UPI00097BA5B5,UPI00097BA6F6,UPI00097BA738,UPI00097BA763,UPI00097BA793,UPI00097BA7AE,UPI00097BA7E0,URS0000EA6197,X96752,XR_001741214,XR_001741214.2,XR_002959727,XR_002959727.1,hydroxyacyl-CoA dehydrogenase,hydroxyacyl-Coenzyme A dehydrogenase,uc003hyq.4	model2	MetScore2_oof_z	37698	0.0197108	0.00455632	4.32604	1.52207e-05	1.522e-05	4.81756	2.66157e-05	2.662e-05	0.0107803	0.0286413	1.71527e-05	TRUE	TRUE	2915	0.10284	0.61756	0	TRUE	2.78847	6.21407
FABP1	482	1.6721	47	301	14	307	11.884	56	0.010683	348	8	783	M6	1	14	14	9606.ENSP00000295834	Fatty acid-binding protein, liver; Plays a role in lipoprotein-mediated cholesterol uptake in hepatocytes. Binds cholesterol. Binds free fatty acids and their coenzyme A derivatives, bilirubin, and some other small molecules in the cytoplasm. May be involved in intracellular lipid transport (By similarity). Belongs to the calycin superfamily. Fatty-acid binding protein (FABP) family.	httpDDvec.cgi?smart=127:Pfam_Lipocalin(4|127)+	2168,2F73,2L67,2L68,2LKK,2PY1,3B2H,3B2I,3B2J,3B2K,3B2L,3STK,3STM,3STN,3VG2,3VG3,3VG4,3VG5,3VG6,3VG7,6DO6,6DO7,6DRG,6MP4,A8MW49,AAA52418.1,AAA52419.1,AAH32801.1,AAX88905.1,AC092836,BC032801,CAB002305,CAG46887.1,CCDS2001,CCDS2001.1,CH471215,CHEMBL5421,CR542090,EAW77076.1,ENSG00000163586,ENSP00000295834,ENSP00000377351,ENST00000295834,ENST00000295834.7,ENST00000393750,ENST00000393750.3,ENST00000472846,ENST00000472846.1,ENST00000495375,ENST00000495375.1,FABP1,FABP1-201,FABP1-202,FABP1-203,FABP1-204,FABPL,FABPL_HUMAN,Fatty acid binding protein 1,Fatty acid-binding protein 1,Fatty acid-binding protein 1, liver,Fatty acid-binding protein, liver,HGNC:3555,HPA028275,L-FABP,Liver-type fatty acid-binding protein,M10050,M10617,NM_001443,NM_001443.2,NM_001443.3,NP_001434,NP_001434.1,NX_P07148,OMIM:134650,OTTHUMG00000130312,P07148,Q6FGL7,R-HSA-1430728,R-HSA-163560,R-HSA-1989781,R-HSA-400206,R-HSA-556833,R-HSA-8979227,UPI00000527AB,UPI0000D4DEDE,URS00008C0A61,URS0000D6E758,fatty acid binding protein 1,fatty acid binding protein 1, liver,hsa:2168,uc002sst.3	model2	MetScore2_oof_z	37698	0.221558	0.00479754	46.1816	0	0	452.232	0	0	0.212155	0.230961	1.71527e-05	TRUE	TRUE	2915	0.0157917	1.10697	0	TRUE	3.12345	2.87919
L1CAM	483	1.65321	45	344	12	329	10.986	148	0.00473064	294	9	827	M6	1	12	12	9606.ENSP00000359077	Neural cell adhesion molecule L1; Neural cell adhesion molecule involved in the dynamics of cell adhesion and in the generation of transmembrane signals at tyrosine kinase receptors. During brain development, critical in multiple processes, including neuronal migration, axonal growth and fasciculation, and synaptogenesis. In the mature brain, plays a role in the dynamics of neuronal structure and function, including synaptic plasticity.	httpDDvec.cgi?smart=1257:SIGNAL(1|19)+IGc2(48|121)+IG(143|230)+IGc2(255|319)+IGc2(345|411)+IGc2(439|504)+IGc2(530|598)+FN3(612|698)+FN3(715|797)+FN3(812|904)+FN3(918|1002)+TRANS(1121|1143)+Pfam_Bravo_FIGEY(1144|1233)+	3897,A0AV65,A4ZYW4,AAA36353.1,AAA59476.1,AAC14352.1,AAH25843.1,AAI26230.1,AAI36448.1,ABP88252.1,B2RMU7,BC025843,BC126229,BC136447,CAA41576.1,CAA42508.1,CAA82564.1,CAB010896,CAB37831.1,CAML1,CCDS14733,CCDS14733.1,CCDS14734,CCDS14734.1,CCDS48192,CCDS48192.1,CD171,CH471172,E7EMY4,E7EPI4,E7EVM4,E9PHJ4,EAW72787.1,EF506611,ENSG00000198910,ENSP00000354712,ENSP00000355380,ENSP00000359071,ENSP00000359072,ENSP00000359074,ENSP00000359075,ENSP00000359077,ENSP00000384902,ENSP00000392524,ENSP00000396079,ENSP00000397792,ENSP00000402407,ENSP00000438430,ENSP00000439645,ENSP00000439725,ENST00000361699,ENST00000361699.8,ENST00000361981,ENST00000361981.7,ENST00000370054,ENST00000370055,ENST00000370055.5,ENST00000370057,ENST00000370058,ENST00000370058.7,ENST00000370060,ENST00000370060.6,ENST00000407935,ENST00000407935.6,ENST00000420165,ENST00000420165.5,ENST00000439496,ENST00000439496.5,ENST00000455590,ENST00000455590.1,ENST00000458029,ENST00000458029.1,ENST00000460553,ENST00000460553.1,ENST00000464967,ENST00000474853,ENST00000474853.1,ENST00000484652,ENST00000484652.1,ENST00000491983,ENST00000491983.1,ENST00000496122,ENST00000496122.1,ENST00000538883,ENST00000540065,ENST00000543994,ENST00000616195,ENST00000616195.1,FO681481,G3XAF4,H0Y5C3,H3BLW5,HGNC:6470,HSAS,HSAS1,KF459515,L1 cell adhesion molecule,L1CAM,L1CAM-201,L1CAM-202,L1CAM-203,L1CAM-204,L1CAM-205,L1CAM-206,L1CAM-207,L1CAM-208,L1CAM-209,L1CAM-210,L1CAM-211,L1CAM-212,L1CAM-213,L1CAM-214,L1CAM-215,L1CAM-216,L1CAM_HUMAN,M55271,M74387,M77640,MASA,MIC5,N-CAM-L1,N-CAML1,NCAM-L1,NM_000425,NM_000425.4,NM_000425.5,NM_001143963,NM_001143963.2,NM_001278116,NM_001278116.1,NM_001278116.2,NM_024003,NM_024003.3,NP_000416,NP_000416.1,NP_001137435,NP_001137435.1,NP_001265045,NP_001265045.1,NP_076493,NP_076493.1,NX_P32004,Neural cell adhesion molecule L1,OMIM:308840,OTTHUMG00000024221,P32004,Q8TA87,R-HSA-109582,R-HSA-1266738,R-HSA-202733,R-HSA-210991,R-HSA-373760,R-HSA-422475,R-HSA-437239,R-HSA-445095,R-HSA-445144,S10,SPG1,U52111,U52112,UPI000002A55F,UPI0000126E89,UPI00001AEDC0,UPI000059DBE2,UPI000155D6C5,UPI000155D6C6,UPI000198C507,UPI0003F4803F,UPI0003F48140,URS00008C05E1,URS0000D57078,URS0000D6DA6D,X58775,X58776,X59847,Z29373,antigen identified by monoclonal antibody R1,hsa:3897,neural cell adhesion molecule L1,uc004fjc.5,uc031tks.2	model2	MetScore2_oof_z	37698	-0.0522228	0.00466682	-11.1902	5.05935e-29	5.059e-29	28.2959	1.42218e-28	1.422e-28	-0.0613699	-0.0430757	1.71527e-05	TRUE	TRUE	2915	-0.00598598	0.324301	0	TRUE	2.11259	3.28853
CTSD	484	1.62325	42	247	17	260	13.839	146	0.00475962	384	7	731	M4	1	17	17	9606.ENSP00000236671	Cathepsin D heavy chain; Acid protease active in intracellular protein breakdown. Plays a role in APP processing following cleavage and activation by ADAM30 which leads to APP degradation. Involved in the pathogenesis of several diseases such as breast cancer and possibly Alzheimer disease.	httpDDvec.cgi?smart=412:SIGNAL(1|20)+Pfam_A1_Propeptide(21|50)+Pfam_TAXi_N(79|249)+Pfam_TAXi_C(329|408)+	1509,1LYA,1LYB,1LYW,3.4.23.5,4OBZ,4OC6,4OD9,A01.009,A0A1B0GV01,A0A1B0GV23,A0A1B0GVD5,A0A1B0GVP3,A0A1B0GW44,A0A1B0GWE8,AAA16314.1,AAA51922.1,AAB59529.1,AAD13868.1,AAD14156.1,AAH16320.1,AAP35556.1,AAV38957.1,AC068580,ACJ13652.1,ALQ33465.1,BC016320,BT006910,BT020155,C9JH19,CAA28955.1,CAB000109,CAG33228.1,CATD_HUMAN,CCDS7725,CCDS7725.1,CH471158,CHEMBL2581,CLN10,CPSD,CR456947,CTSD,CTSD-201,CTSD-202,CTSD-203,CTSD-204,CTSD-205,CTSD-206,CTSD-207,CTSD-208,CTSD-209,CTSD-210,CTSD-211,CTSD-212,CTSD-213,CTSD-214,Cathepsin D,Cathepsin D heavy chain,Cathepsin D light chain,EAX02461.1,EAX02462.1,EAX02463.1,EC 3.4.23.5,ENSG00000117984,ENSP00000236671,ENSP00000344430,ENSP00000356164,ENSP00000371435,ENSP00000371557,ENSP00000384947,ENSP00000402586,ENSP00000404902,ENSP00000415036,ENSP00000415840,ENSP00000490316,ENSP00000490344,ENSP00000490471,ENSP00000490598,ENSP00000490770,ENSP00000490897,ENST00000236671,ENST00000236671.6,ENST00000340134,ENST00000367196,ENST00000367196.3,ENST00000382005,ENST00000382123,ENST00000407742,ENST00000427721,ENST00000429746,ENST00000429746.1,ENST00000433655,ENST00000433655.5,ENST00000438213,ENST00000438213.5,ENST00000497544,ENST00000497544.2,ENST00000636571,ENST00000636571.1,ENST00000636843,ENST00000636843.1,ENST00000637158,ENST00000637158.1,ENST00000637381,ENST00000637381.1,ENST00000637387,ENST00000637387.1,ENST00000637815,ENST00000637815.1,ENST00000637915,ENST00000637915.1,ENST00000637937,ENST00000637937.1,EU794598,F8W787,F8WD96,H7C1V0,HEL-S-130P,HGNC:2529,HPA003001,KU178007,L12980,M11233,M63134,M63135,M63136,M63137,M63138,NM_001909,NM_001909.4,NM_001909.5,NP_001900,NP_001900.1,NX_P07339,OMIM:116840,OTTHUMG00000044760,P07339,Q6IB57,R-HSA-1280218,R-HSA-1442490,R-HSA-1474228,R-HSA-1474244,R-HSA-162582,R-HSA-168249,R-HSA-168256,R-HSA-2022377,R-HSA-2132295,R-HSA-2980736,R-HSA-392499,R-HSA-6798695,R-HSA-8939211,R-HSA-9006931,R-HSA-9018519,S52557,S74689,UPI00000463E2,UPI000047C6DC,UPI0000D4DE30,UPI000155D4C7,UPI000173A6BD,UPI0007E52AA4,UPI0007E52BE2,UPI0007E52C21,UPI0007E52C56,UPI0007E52CCC,UPI0007E52D08,V9HWI3,X05344,cathepsin D,cathepsin D (lysosomal aspartyl protease),ceroid-lipofuscinosis, neuronal 10,hsa:1509,uc001luc.2	model2	MetScore2_oof_z	37698	0.206639	0.00490016	42.1699	0	0	379.027	0	0	0.197035	0.216244	1.71527e-05	TRUE	TRUE	2915	0.0641699	0.456167	0	TRUE	1.44327	2.93707
PNLIPRP1	484	1.62325	42	479	8	494	6.9	535	0.000677717	524	5	963	M7	1	8	8	9606.ENSP00000433933	Inactive pancreatic lipase-related protein 1; May function as inhibitor of dietary triglyceride digestion. Lacks detectable lipase activity towards triglycerides, diglycerides, phosphatidylcholine, galactolipids or cholesterol esters (in vitro) (By similarity); Belongs to the AB hydrolase superfamily. Lipase family.	httpDDvec.cgi?smart=467:SIGNAL(1|17)+Pfam_Lipase(18|353)+LH2(356|467)+	2PPL,3.1.1.3,5407,AAA59532.1,AAH05233.1,AAH25784.1,AC016825,BC005233,BC025784,CAH18154.1,CAH18337.1,CCDS7595,CCDS7595.1,CR749299,CR749524,E7EX42,E9PJC9,E9PMA6,E9PMX6,E9PR20,E9PRT6,EC 3.1.1.3,ENSG00000187021,ENSP00000298769,ENSP00000333909,ENSP00000334098,ENSP00000351695,ENSP00000358213,ENSP00000358218,ENSP00000396316,ENSP00000400963,ENSP00000431207,ENSP00000431406,ENSP00000433785,ENSP00000433933,ENSP00000434159,ENSP00000434549,ENSP00000436123,ENSP00000437263,ENST00000298769,ENST00000335248,ENST00000335254,ENST00000358834,ENST00000358834.8,ENST00000369211,ENST00000369216,ENST00000442761,ENST00000449456,ENST00000470678,ENST00000470678.6,ENST00000471549,ENST00000471549.5,ENST00000480870,ENST00000480870.2,ENST00000482159,ENST00000482159.5,ENST00000482833,ENST00000482833.1,ENST00000484402,ENST00000484402.6,ENST00000497792,ENST00000497792.6,ENST00000510125,ENST00000510125.1,ENST00000525157,ENST00000525157.5,ENST00000525820,ENST00000525820.5,ENST00000526223,ENST00000526223.5,ENST00000527980,ENST00000527980.5,ENST00000528052,ENST00000528052.5,ENST00000529584,ENST00000529584.5,ENST00000530319,ENST00000530319.5,ENST00000530626,ENST00000530626.5,ENST00000531825,ENST00000531825.5,ENST00000531984,ENST00000531984.5,ENST00000534513,ENST00000534513.1,ENST00000534537,ENST00000534537.5,H0YDY1,HGNC:9156,Inactive pancreatic lipase-related protein 1,LIPR1_HUMAN,M93283,NM_001303135,NM_001303135.1,NM_006229,NM_006229.3,NM_006229.4,NP_001290064,NP_001290064.1,NP_006220,NP_006220.1,NX_P54315,OMIM:604422,OTTHUMG00000019109,P54315,PL-RP1,PLRP1,PNLIPRP1,PNLIPRP1-201,PNLIPRP1-202,PNLIPRP1-203,PNLIPRP1-204,PNLIPRP1-205,PNLIPRP1-206,PNLIPRP1-207,PNLIPRP1-208,PNLIPRP1-209,PNLIPRP1-210,PNLIPRP1-211,PNLIPRP1-212,PNLIPRP1-213,PNLIPRP1-214,PNLIPRP1-215,PNLIPRP1-216,PNLIPRP1-217,PNLIPRP1-218,PNLIPRP1-219,PNLIPRP1-220,PNLIPRP1-221,Pancreatic lipase related protein 1,Pancreatic lipase-related protein 1,Q68D83,Q68DR6,Q8TAU2,Q9BS82,R-HSA-192456,R-HSA-8935690,R-HSA-8963743,UPI000012E6AA,UPI00001F978E,UPI0001F77ED9,UPI0001F77EDA,UPI0001F77EDB,UPI0001F77EE0,UPI0001F77EE1,UPI0003F47AD7,URS00008BB3BC,URS0000E9FC50,URS0000EB316A,XM_011539868.1,XM_011539869,XM_011539869.1,XP_011538170.1,XP_011538171,XP_011538171.1,XR_945774,XR_945774.2,hsa:5407,pancreatic lipase related protein 1,uc001lco.2	model2	MetScore2_oof_z	37698	0.0849027	0.00454252	18.6907	1.32546e-77	1.325e-77	76.8776	6.03705e-77	6.037e-77	0.0759992	0.0938062	1.71527e-05	TRUE	TRUE	2915	0.00640445	0.766811	0	TRUE	3.83895	1.03442
RRM2	486	1.61278	41	301	14	303	12.002	126	0.00559005	524	5	787	M4	1	14	14	9606.ENSP00000353770	Ribonucleoside-diphosphate reductase subunit M2; Provides the precursors necessary for DNA synthesis. Catalyzes the biosynthesis of deoxyribonucleotides from the corresponding ribonucleotides. Inhibits Wnt signaling; Belongs to the ribonucleoside diphosphate reductase small chain family.	httpDDvec.cgi?smart=449:Pfam_Ribonuc_red_sm(139|406)+	1.17.4.1,2UW2,3OLJ,3VPM,3VPN,3VPO,6241,A0A286YFD6,A0A2R8Y837,AAA09577.1,AAH01886.1,AAH30154.1,AAH93999.1,AAH94001.1,AAK51163.1,AAX93099.1,AC007240,AC104794,AC118058,AK057831,AK313719,AY032750,B2R9B5,BAB71592.1,BAG36462.1,BC001886,BC030154,BC093999,BC094001,C2orf48,C9JXC1,CAA42181.1,CCDS1669,CCDS1669.1,CCDS54334,CCDS54334.1,CHEMBL1954,DA477511,EC 1.17.4.1,ENSG00000171848,ENSP00000302955,ENSP00000353770,ENSP00000417419,ENSP00000419177,ENSP00000484183,ENSP00000493399,ENSP00000493425,ENSP00000496624,ENSP00000498539,ENST00000304567,ENST00000304567.9,ENST00000360566,ENST00000360566.6,ENST00000381786,ENST00000381786.7,ENST00000459969,ENST00000459969.5,ENST00000461327,ENST00000461327.5,ENST00000462343,ENST00000462343.1,ENST00000463887,ENST00000474701,ENST00000474701.1,ENST00000485717,ENST00000485717.1,ENST00000487591,ENST00000487591.5,ENST00000491447,ENST00000491447.1,ENST00000498343,ENST00000498343.5,ENST00000607140,ENST00000607140.1,ENST00000615152,ENST00000615152.4,ENST00000619640,ENST00000641198,ENST00000641198.1,ENST00000641498,ENST00000641498.1,ENST00000642996,ENST00000642996.1,ENST00000646978,ENST00000646978.1,ENST00000652660,FLJ25102,HGNC:10452,HPA056994,J3KP43,KF510746,NM_001034,NM_001034.3,NM_001034.4,NM_001165931,NM_001165931.1,NP_001025,NP_001025.1,NP_001159403,NP_001159403.1,NR_164157,NR_164157.1,NX_P31350,OMIM:180390,OTTHUMG00000090449,P31350,Q5WRU7,Q96LS8,R-HSA-1430728,R-HSA-15869,R-HSA-1640170,R-HSA-212436,R-HSA-453279,R-HSA-499943,R-HSA-69205,R-HSA-69206,R-HSA-69278,R-HSA-73857,R-HSA-74160,R-HSA-8953750,R2,RIR2_HUMAN,RR2,RR2M,RRM2,RRM2-201,RRM2-202,RRM2-203,RRM2-204,RRM2-205,RRM2-206,RRM2-207,RRM2-208,RRM2-209,RRM2-210,RRM2-211,RRM2-212,RRM2-213,RRM2-214,RRM2-215,RRM2-216,RRM2-217,RRM2-218,RRM2-219,Ribonucleoside-diphosphate reductase subunit M2,Ribonucleotide reductase regulatory subunit M2,Ribonucleotide reductase small chain,Ribonucleotide reductase small subunit,S40301,UPI00000012E4,UPI000006E31D,UPI0000208E56,UPI000066D98A,UPI0001B7986E,UPI000D19099C,URS0000530496,URS00007D67FD,URS0000A8F9B2,URS0000D6202E,X59618,chromosome 2 open reading frame 48,hsa:6241,ribonucleotide reductase M2 polypeptide,ribonucleotide reductase regulatory subunit M2,uc021vdr.3,uc061gpx.1	model2	MetScore2_oof_z	37698	0.122427	0.00455392	26.8838	1.05247e-157	1.052e-157	156.978	8.09483e-157	8.095e-157	0.113501	0.131352	1.71527e-05	TRUE	TRUE	2915	0.0609351	0.558551	0	TRUE	1.04799	4.6655
FZD8	486	1.61278	41	344	12	379	9.629	309	0.00210449	602	4	830	M13	1	12	12	9606.ENSP00000363826	Frizzled-8; Receptor for Wnt proteins. Component of the Wnt-Fzd-LRP5-LRP6 complex that triggers beta-catenin signaling through inducing aggregation of receptor-ligand complexes into ribosome-sized signalosomes. The beta-catenin canonical signaling pathway leads to the activation of disheveled proteins, inhibition of GSK-3 kinase, nuclear accumulation of beta-catenin and activation of Wnt target genes. A second signaling pathway involving PKC and calcium fluxes has been seen for some family members, but it is not yet clear if it represents a distinct pathway or if it can be integrated i [...]	httpDDvec.cgi?smart=694:SIGNAL(1|27)+FRI(34|153)+Frizzled(267|623)+	5UN5,5UN6,6NDZ,8325,AB043703,AL121749,BAB41064.1,CCDS7192,CCDS7192.1,CHEMBL3559689,ENSG00000177283,ENSP00000315042,ENSP00000363826,ENST00000321644,ENST00000374694,ENST00000374694.2,ENST00000579659,FZ-8,FZD8,FZD8-201,FZD8_HUMAN,Frizzled 5/8,Frizzled class receptor 8,Frizzled-8,Fz-8,HGNC:4046,HPA045025,HPA071142,NM_031866,NM_031866.2,NP_114072,NP_114072.1,NX_Q9H461,OMIM:606146,OTTHUMG00000017956,Q9H461,R-HSA-162582,R-HSA-1643685,R-HSA-195721,R-HSA-201681,R-HSA-372790,R-HSA-373080,R-HSA-3858494,R-HSA-4086400,R-HSA-4608870,R-HSA-4641263,R-HSA-4791275,R-HSA-500792,R-HSA-5340588,R-HSA-5663202,UPI0000047F3B,frizzled (Drosophila) homolog 8,frizzled class receptor 8,frizzled family receptor 8,frizzled homolog 8 (Drosophila),hFZ8,hFz8,hsa:8325,uc001iyz.2	model2	MetScore2_oof_z	37698	0.0449745	0.00455511	9.87342	5.78849e-23	5.788e-23	22.2374	1.48927e-22	1.489e-22	0.0360464	0.0539026	1.71527e-05	TRUE	TRUE	2915	0.0296204	0.402816	0	TRUE	1.85306	0.240072
LYVE1	486	1.61278	41	372	11	399	9.078	490	0.000944122	294	9	858	M3	1	11	11	9606.ENSP00000256178	Lymphatic vessel endothelial hyaluronic acid receptor 1; Ligand-specific transporter trafficking between intracellular organelles (TGN) and the plasma membrane. Plays a role in autocrine regulation of cell growth mediated by growth regulators containing cell surface retention sequence binding (CRS). May act as a hyaluronan (HA) transporter, either mediating its uptake for catabolism within lymphatic endothelial cells themselves, or its transport into the lumen of afferent lymphatic vessels for subsequent re-uptake and degradation in lymph nodes.	httpDDvec.cgi?smart=322:SIGNAL(1|16)+LINK(38|130)+TRANS(236|258)+	10894,AAD42764.1,AAD49220.2,AAH26231.1,AAQ89284.1,AC009532,AF118108,AF127670,AK075443,AK312462,AY358925,B2R672,BAG35369.1,BAG52138.1,BC026231,CAB025860,CCDS7804,CCDS7804.1,CH471064,CRSBP-1,CRSBP1,E7EPC7,EAW68565.1,ENSG00000133800,ENSP00000256178,ENSP00000402580,ENSP00000436016,ENST00000256178,ENST00000256178.7,ENST00000438354,ENST00000438354.6,ENST00000529598,ENST00000529598.1,ENST00000531706,ENST00000531706.1,Extracellular link domain-containing protein 1,F2Z296,HAR,HGNC:14687,HPA042953,Hyaluronic acid receptor,LYVE-1,LYVE1,LYVE1-201,LYVE1-202,LYVE1-203,LYVE1-204,LYVE1_HUMAN,NM_006691,NM_006691.3,NM_006691.4,NM_016164,NP_006682,NP_006682.2,NX_Q9Y5Y7,OMIM:605702,OTTHUMG00000165713,Q8TC18,Q9UNF4,Q9Y5Y7,R-HSA-1430728,R-HSA-1630316,R-HSA-2142845,R-HSA-2160916,R-HSA-71387,UNQ230/PRO263,UPI00000389CD,UPI0001AE6B6C,UPI0001F78324,XLKD1,extracellular link domain containing 1,hsa:10894,uc001miv.3	model2	MetScore2_oof_z	37698	0.0461485	0.00464842	9.92776	3.36647e-23	3.366e-23	22.4728	8.69201e-23	8.692e-23	0.0370374	0.0552595	1.71527e-05	TRUE	TRUE	2915	0.000686129	0.193246	0	TRUE	1.53071	3.06735
NEB	489	1.60206	40	522	7	526	6.381	617	0.000360037	436	6	1011	M12	1	7	7	9606.ENSP00000484342	Nebulin; This giant muscle protein may be involved in maintaining the structural integrity of sarcomeres and the membrane system associated with the myofibrils. Binds and stabilize F-actin.	httDDvec.cgi?smart=8560:	1ARK,1NEB,4703,A0A087X1N7,AAA59917.1,AAY14651.1,AAY14977.1,AC009497,AC107052,AC116650,CAA58788.1,CCDS46424,CCDS46424.1,CCDS54407,CCDS54407.1,CCDS54408,CCDS54408.1,CCDS74588,CCDS74588.1,ENSG00000183091,ENSP00000172853,ENSP00000338666,ENSP00000380497,ENSP00000380498,ENSP00000380503,ENSP00000380505,ENSP00000386259,ENSP00000389074,ENSP00000403188,ENSP00000404876,ENSP00000405167,ENSP00000408570,ENSP00000410961,ENSP00000416578,ENSP00000427083,ENSP00000438549,ENSP00000473894,ENSP00000474498,ENSP00000484342,ENST00000172853,ENST00000172853.14,ENST00000336683,ENST00000397336,ENST00000397337,ENST00000397337.6,ENST00000397342,ENST00000397345,ENST00000397345.7,ENST00000409198,ENST00000409198.5,ENST00000413693,ENST00000413693.5,ENST00000420924,ENST00000420924.1,ENST00000421461,ENST00000421461.6,ENST00000424585,ENST00000424585.1,ENST00000427231,ENST00000427231.6,ENST00000434685,ENST00000434685.5,ENST00000439291,ENST00000480784,ENST00000480784.1,ENST00000483418,ENST00000483418.1,ENST00000484968,ENST00000484968.1,ENST00000486320,ENST00000486320.1,ENST00000489048,ENST00000489048.1,ENST00000497809,ENST00000497809.1,ENST00000498015,ENST00000498015.2,ENST00000509223,ENST00000536533,ENST00000603639,ENST00000603639.5,ENST00000604864,ENST00000604864.5,ENST00000618972,ENST00000618972.4,F8WCL5,F8WCP0,H0Y3P5,H0Y786,H7BZD5,H7C2B3,H7C2D0,H7C2Z5,HGNC:7720,HPA016601,LRG_202,M19669,NEB,NEB-201,NEB-202,NEB-203,NEB-204,NEB-205,NEB-206,NEB-207,NEB-208,NEB-209,NEB-210,NEB-211,NEB-212,NEB-213,NEB-214,NEB-215,NEB-216,NEB-217,NEB-218,NEB-219,NEB-220,NEB177D,NEBU_HUMAN,NEM2,NM_001164507,NM_001164507.1,NM_001164508,NM_001164508.1,NM_001271208,NM_001271208.2,NM_004543,NM_004543.4,NM_004543.5,NP_001157979,NP_001157979.1,NP_001157980,NP_001157980.1,NP_001258137,NP_001258137.2,NP_004534,NP_004534.2,NP_004534.3,NX_P20929,Nebulin,OMIM:161650,OTTHUMG00000153784,P20929,Q15346,Q53QQ2,Q53TG8,R-HSA-390522,R-HSA-397014,UPI0000212787,UPI0001881730,UPI0001881731,UPI0001881732,UPI0001881733,UPI0001881734,UPI0001881B48,UPI0001F78415,UPI0002065BA0,UPI0002065BA1,UPI0004E4CCB0,URS0000D6E375,X83957,XM_005246590,XM_005246590.2,XM_005246591,XM_005246591.2,XM_005246592,XM_005246592.2,XM_005246593,XM_005246593.2,XM_005246594,XM_005246594.2,XM_005246596,XM_005246596.2,XM_005246597,XM_005246597.2,XM_005246598,XM_005246598.2,XM_005246599,XM_005246599.2,XM_005246601,XM_005246601.2,XM_005246602,XM_005246602.2,XM_005246603,XM_005246603.2,XM_005246604,XM_005246604.2,XM_005246606,XM_005246606.2,XM_005246608,XM_005246608.2,XM_005246610,XM_005246610.2,XM_005246611,XM_005246611.2,XM_005246612,XM_005246612.2,XM_005246613,XM_005246613.2,XM_005246615,XM_005246615.2,XM_005246616,XM_005246616.1,XM_005246617,XM_005246617.2,XM_006712541,XM_006712541.2,XM_006712542,XM_006712542.2,XM_011511225,XM_011511225.2,XM_011511226,XM_011511226.2,XM_011511227,XM_011511227.2,XM_017004177,XM_017004177.1,XM_017004178,XM_017004178.1,XM_017004179,XM_017004179.1,XM_017004180,XM_017004180.1,XM_017004181,XM_017004181.1,XM_017004182,XM_017004182.1,XM_017004183,XM_017004183.1,XM_017004184,XM_017004184.1,XM_017004185,XM_017004185.1,XP_005246647,XP_005246647.1,XP_005246648,XP_005246648.1,XP_005246649,XP_005246649.1,XP_005246650,XP_005246650.1,XP_005246651,XP_005246651.1,XP_005246653,XP_005246653.1,XP_005246654,XP_005246654.1,XP_005246655,XP_005246655.1,XP_005246656,XP_005246656.1,XP_005246658,XP_005246658.1,XP_005246659,XP_005246659.1,XP_005246660,XP_005246660.1,XP_005246661,XP_005246661.1,XP_005246663,XP_005246663.1,XP_005246665,XP_005246665.1,XP_005246667,XP_005246667.1,XP_005246668,XP_005246668.1,XP_005246669,XP_005246669.1,XP_005246670,XP_005246670.1,XP_005246672,XP_005246672.1,XP_005246673,XP_005246673.1,XP_005246674,XP_005246674.1,XP_006712604,XP_006712604.1,XP_006712605,XP_006712605.1,XP_011509527,XP_011509527.1,XP_011509528,XP_011509528.1,XP_011509529,XP_011509529.1,XP_016859666,XP_016859666.1,XP_016859667,XP_016859667.1,XP_016859668,XP_016859668.1,XP_016859669,XP_016859669.1,XP_016859670,XP_016859670.1,XP_016859671,XP_016859671.1,XP_016859672,XP_016859672.1,XP_016859673,XP_016859673.1,XP_016859674,XP_016859674.1,nebulin,nemaline myopathy type 2,uc002txu.3,uc031rpp.1	model2	MetScore2_oof_z	37698	0.0372795	0.00457322	8.15168	3.6989e-16	3.699e-16	15.4319	8.51681e-16	8.517e-16	0.0283158	0.0462431	1.71527e-05	TRUE	TRUE	2915	0.0343404	0.357912	0	TRUE	-0.284964	1.2827
KRT19	490	1.60206	40	410	10	441	8.086	647	0.000288698	384	7	900	M5	1	10	10	9606.ENSP00000355124	Keratin, type I cytoskeletal 19; Involved in the organization of myofibers. Together with KRT8, helps to link the contractile apparatus to dystrophin at the costameres of striated muscle; Belongs to the intermediate filament family.	httpDDvec.cgi?smart=400:Filament(79|390)+	3880,40-kDa keratin intermediate filament,AAA36044.1,AAF27048.1,AAH02539.3,AAH07628.1,AAH10409.3,AAH67744.2,AAH84574.2,AB041267,AB045973,AC019349,AF202321,AK313261,B2R874,BAA94607.1,BAB40770.1,BAG36071.1,BC002539,BC007628,BC010409,BC067744,BC084574,C9JM50,CAA68556.1,CAB000031,CCDS11399,CCDS11399.1,CK-19,CK19,Cytokeratin-19,ENSG00000171345,ENSP00000225901,ENSP00000321223,ENSP00000347982,ENSP00000350086,ENSP00000354990,ENSP00000355124,ENSP00000408759,ENSP00000466625,ENST00000225901,ENST00000316503,ENST00000355743,ENST00000357492,ENST00000361454,ENST00000361566,ENST00000361566.7,ENST00000455635,ENST00000455635.1,ENST00000462611,ENST00000462611.1,ENST00000468880,ENST00000468880.1,ENST00000471565,ENST00000471565.2,ENST00000479031,ENST00000479031.1,ENST00000593096,ENST00000593096.1,HGNC:6436,HPA002465,J03607,K19,K1C19_HUMAN,K1CS,K7EMS3,KRT19,KRT19-201,KRT19-202,KRT19-203,KRT19-204,KRT19-205,KRT19-206,KRT19-207,Keratin 19,Keratin, type I cytoskeletal 19,Keratin-19,MGC15366,NM_002276,NM_002276.4,NM_002276.5,NP_002267,NP_002267.2,NX_P08727,OMIM:148020,OTTHUMG00000133422,P08727,Q5XG83,Q6NW33,Q7L5M9,Q96A53,Q96FV1,Q9BYF9,Q9P1Y4,R-HSA-1266738,R-HSA-6805567,R-HSA-6809371,Type I keratin, acidic,UPI000006D379,UPI0000E59F7A,UPI0002840FFB,URS00008B32B7,Y00503,cytokeratin 19,hsa:3880,keratin 19,keratin 19, type I,keratin, type I cytoskeletal 19,keratin, type I, 40-kd,uc002hxd.5	model2	MetScore2_oof_z	37698	0.171956	0.00462	37.2199	8.33716e-298	8.337e-298	297.079	1.3427e-296	1.343e-296	0.1629	0.181011	1.71527e-05	TRUE	TRUE	2915	0.0551012	0.742382	0	TRUE	2.87345	3.14776
GHR	490	1.60206	40	522	7	539	6.166	906	1.11467e-06	384	7	1012	M2	1	7	7	9606.ENSP00000483403	Growth hormone-binding protein; Receptor for pituitary gland growth hormone involved in regulating postnatal body growth. On ligand binding, couples to the JAK2/STAT5 pathway (By similarity). Isoform 2 up-regulates the production of GHBP and acts as a negative inhibitor of GH signaling.	httpDDvec.cgi?smart=645:SIGNAL(1|25)+Pfam_EpoR_lig-bind(50|151)+FN3(156|248)+TRANS(271|293)+Pfam_GHBP(323|624)+	1A22,1AXI,1HWG,1HWH,1KF9,2690,2AEW,3HHR,5OEK,5OHD,A0A087X0H5,A0A087X162,AAA52555.1,AC093225,AC113368,AC114941,AC116343,AJ278681,CAA29808.1,CAC06613.1,CCDS3940,CCDS3940.1,CCDS56364,CCDS56364.1,CCDS75239,CCDS75239.1,CCDS75240,CCDS75240.1,CHEMBL1976,E7ES05,E9PCN7,ENSG00000112964,ENSP00000230882,ENSP00000348621,ENSP00000350335,ENSP00000422333,ENSP00000426739,ENSP00000442206,ENSP00000478291,ENSP00000478332,ENSP00000479846,ENSP00000482373,ENSP00000483403,ENSP00000483926,ENST00000230882,ENST00000230882.8,ENST00000356276,ENST00000357703,ENST00000357703.6,ENST00000505006,ENST00000505006.1,ENST00000511135,ENST00000511135.5,ENST00000513625,ENST00000513625.1,ENST00000513671,ENST00000513671.5,ENST00000537449,ENST00000537449.5,ENST00000612382,ENST00000612382.4,ENST00000612626,ENST00000612626.4,ENST00000615111,ENST00000615111.4,ENST00000618088,ENST00000618088.4,ENST00000620156,ENST00000620156.4,ENST00000622294,ENST00000622294.2,GH receptor,GH-binding protein,GHBP,GHIP,GHR,GHR-201,GHR-202,GHR-203,GHR-204,GHR-205,GHR-206,GHR-207,GHR-208,GHR-209,GHR-210,GHR-211,GHR-212,GHR-213,GHR_HUMAN,Growth hormone receptor,Growth hormone-binding protein,HGNC:4263,HPA045339,HPA057705,KC876969,KF457892,M28458,M28459,M28460,M28461,M28462,M28463,M28464,M28465,M28466,NM_000163,NM_000163.4,NM_000163.5,NM_001242399,NM_001242399.2,NM_001242400,NM_001242400.2,NM_001242401,NM_001242401.3,NM_001242401.4,NM_001242402,NM_001242402.2,NM_001242403,NM_001242403.2,NM_001242404,NM_001242404.2,NM_001242405,NM_001242405.2,NM_001242406,NM_001242406.2,NM_001242460,NM_001242460.1,NM_001242462,NM_001242462.1,NP_000154,NP_000154.1,NP_001229328,NP_001229328.1,NP_001229329,NP_001229329.1,NP_001229330,NP_001229330.1,NP_001229331,NP_001229331.1,NP_001229332,NP_001229332.1,NP_001229333,NP_001229333.1,NP_001229334,NP_001229334.1,NP_001229335,NP_001229335.1,NP_001229389,NP_001229389.1,NP_001229391,NP_001229391.1,NX_P10912,OMIM:600946,OTTHUMG00000094791,P10912,Q9HCX2,R-HSA-1170546,R-HSA-1280215,R-HSA-168256,R-HSA-982772,Serum-binding protein,Somatotropin receptor,UPI000012B416,UPI000035B1BC,UPI0001D3B1EC,UPI0001D3B1ED,UPI0002104C22,UPI0002104C27,URS00008B9FEB,X06562,growth hormone binding protein,growth hormone receptor,hsa:2690,uc003jmt.4	model2	MetScore2_oof_z	37698	-0.0495001	0.00497552	-9.94873	2.72895e-23	2.729e-23	22.564	7.06474e-23	7.065e-23	-0.0592523	-0.039748	1.71527e-05	TRUE	TRUE	2915	-0.00916842	0.300637	0	TRUE	2.15028	3.97909
CTSL	492	1.57978	38	276	15	283	12.736	152	0.00462475	384	7	768	M4	1	15	15	9606.ENSP00000345344	Cathepsin L1 heavy chain; Thiol protease important for the overall degradation of proteins in lysosomes (Probable). Involved in the solubilization of cross-linked TG/thyroglobulin and in the subsequent release of thyroid hormone thyroxine (T4) by limited proteolysis of TG/thyroglobulin in the thyroid follicle lumen (By similarity).	httpDDvec.cgi?smart=333:SIGNAL(1|17)+Inhibitor_I29(29|88)+Pept_C1(114|332)+	1514,1CJL,1CS8,1ICF,1MHW,2NQD,2VHS,2XU1,2XU3,2XU4,2XU5,2YJ2,2YJ8,2YJ9,2YJB,2YJC,3.4.22.15,3BC3,3H89,3H8B,3H8C,3HHA,3HWN,3IV2,3K24,3KSE,3OF8,3OF9,4AXL,4AXM,5F02,5I4H,5MAE,5MAJ,5MQY,6EZP,6EZX,6F06,A0A024R276,AAA66974.1,AAH12612.1,AL160279,BC012612,BX537395,CAA28877.1,CAA30981.1,CAB000459,CAD97637.1,CAG33334.1,CATL,CATL1_HUMAN,CCDS6675,CCDS6675.1,CH471089,CHEMBL3837,CR457053,CTSL,CTSL-201,CTSL-202,CTSL-203,CTSL-204,CTSL-205,CTSL-206,CTSL1,Cathepsin L,Cathepsin L1,Cathepsin L1 heavy chain,Cathepsin L1 light chain,EAW62731.1,EAW62732.1,EAW62733.1,EAW62734.1,EAW62736.1,EC 3.4.22.15,ENSG00000135047,ENSP00000257498,ENSP00000340470,ENSP00000345344,ENSP00000365061,ENSP00000365073,ENSP00000438325,ENST00000257498,ENST00000340342,ENST00000340342.10,ENST00000342020,ENST00000342020.5,ENST00000343150,ENST00000343150.9,ENST00000375894,ENST00000375894.9,ENST00000375908,ENST00000482054,ENST00000482054.1,ENST00000495822,ENST00000495822.1,ENST00000539280,FLJ31037,HGNC:2537,HPA070413,I29.001,M20496,MEP,Major excreted protein,NM_001257971,NM_001257971.1,NM_001257971.2,NM_001257972,NM_001257972.1,NM_001257972.2,NM_001257973,NM_001257973.2,NM_001912,NM_001912.4,NM_001912.5,NM_145918,NM_145918.2,NM_145918.3,NP_001244900,NP_001244900.1,NP_001244901,NP_001244901.1,NP_001244902,NP_001244902.1,NP_001903,NP_001903.1,NP_666023,NP_666023.1,NX_P07711,OMIM:116880,OTTHUMG00000020149,P07711,Q5T8F0,Q6IAV1,Q96QJ0,R-HSA-1236975,R-HSA-1236977,R-HSA-1280218,R-HSA-1442490,R-HSA-1474228,R-HSA-1474244,R-HSA-1474290,R-HSA-1679131,R-HSA-168249,R-HSA-168256,R-HSA-168898,R-HSA-2022090,R-HSA-212436,R-HSA-2132295,R-HSA-73857,R-HSA-74160,R-HSA-8878171,R-HSA-8939242,R-HSA-983169,UPI000004CAA2,UPI000046FE25,X05256,X12451,XM_005251716,XM_005251716.3,XM_005251716.4,XM_011518263,XM_011518263.1,XM_017014293,XM_017014293.2,XP_005251773,XP_005251773.1,XP_011516565,XP_011516565.1,XP_016869782,XP_016869782.1,cathepsin L,cathepsin L1,hsa:1514,uc004aph.4	model2	MetScore2_oof_z	37698	0.148434	0.00473071	31.3767	2.37514e-213	2.375e-213	212.624	2.49048e-212	2.49e-212	0.139162	0.157706	1.71527e-05	TRUE	TRUE	2915	-0.00515782	0.270919	0	TRUE	1.21627	2.47028
FGF21	493	1.57978	38	276	15	318	11.468	753	8.80586e-05	165	13	769	M3	1	15	15	9606.ENSP00000471477	Fibroblast growth factor 21; Stimulates glucose uptake in differentiated adipocytes via the induction of glucose transporter SLC2A1/GLUT1 expression (but not SLC2A4/GLUT4 expression). Activity requires the presence of KLB. Belongs to the heparin-binding growth factors family.	httpDDvec.cgi?smart=209:SIGNAL(1|28)+FGF(43|168)+	26291,5VAQ,AAH18404.1,AAQ89444.1,AB021975,ABI75345.1,AY359086,BAA99415.1,BC018404,CCDS12734,CCDS12734.1,CH471177,DQ847413,EAW52402.1,ENSG00000105550,ENSP00000222157,ENSP00000471477,ENST00000222157,ENST00000222157.5,ENST00000593756,ENST00000593756.5,FGF-21,FGF21,FGF21-201,FGF21-202,FGF21_HUMAN,Fibroblast growth factor 21,HGNC:3678,HPA061286,NM_019113,NM_019113.3,NM_019113.4,NP_061986,NP_061986.1,NX_Q9NSA1,OMIM:609436,OTTHUMG00000183326,Q8N683,Q9NSA1,R-HSA-174824,R-HSA-189200,R-HSA-382551,R-HSA-425407,R-HSA-8963889,R-HSA-8963899,UNQ3115/PRO10196,UPI000003BE44,fibroblast growth factor 21,hsa:26291,uc002pkn.2	model2	MetScore2_oof_z	37698	0.175641	0.0048524	36.1968	4.77524e-282	4.775e-282	281.321	7.21234e-281	7.212e-281	0.166131	0.185152	1.71527e-05	TRUE	TRUE	2915	0.0499893	1.38989	0	TRUE	2.5185	3.57393
PNLIP	493	1.57978	38	479	8	475	7.263	351	0.00176006	524	5	972	M7	1	8	8	9606.ENSP00000358223	Pancreatic lipase; Belongs to the AB hydrolase superfamily. Lipase family.	httpDDvec.cgi?smart=465:SIGNAL(1|16)+Pfam_Lipase(17|352)+LH2(355|465)+	1GPL,1LPA,1LPB,1N8S,3.1.1.3,5406,AAA36740.1,AAA60129.1,AAA99053.1,AAH14309.1,AK313941,AL731653,BAG36659.1,BC014309,CCDS7594,CCDS7594.1,CH471066,CHEMBL1812,EAW49451.1,EC 3.1.1.3,ENSG00000175535,ENSP00000277888,ENSP00000298769,ENSP00000315755,ENSP00000358223,ENST00000277888,ENST00000298769,ENST00000325860,ENST00000369221,ENST00000369221.2,ENST00000470562,ENST00000470562.1,HGNC:9155,HPA062430,HPA062494,J05125,L11242,L24502,L24522,L24523,L24525,L24526,L24527,L24528,L24529,LIPP_HUMAN,M93285,NM_000936,NM_000936.3,NM_000936.4,NP_000927,NP_000927.1,NX_P16233,OMIM:246600,OTTHUMG00000019103,P16233,PL,PNLIP,PNLIP-201,PNLIP-202,PNLIPD,PTL,Pancreatic lipase,Pancreatic triacylglycerol lipase,Q5VSQ2,R-HSA-1430728,R-HSA-162582,R-HSA-192456,R-HSA-196854,R-HSA-2187338,R-HSA-372790,R-HSA-388396,R-HSA-418594,R-HSA-6806667,R-HSA-8935690,R-HSA-8963743,R-HSA-975634,UPI000004F1A0,hsa:5406,pancreatic lipase,triacylglycerol lipase,uc001lcm.4	model2	MetScore2_oof_z	37698	0.0264858	0.00457149	5.79368	6.94091e-09	6.941e-09	8.15858	1.37731e-08	1.377e-08	0.0175255	0.035446	1.71527e-05	TRUE	TRUE	2915	0.0126514	0.621819	0	TRUE	3.79843	1.42427
TP53BP1	493	1.57978	38	479	8	481	7.163	179	0.00410531	524	5	972	M4	1	8	8	9606.ENSP00000371475	TP53-binding protein 1; Double-strand break (DSB) repair protein involved in response to DNA damage, telomere dynamics and class-switch recombination (CSR) during antibody genesis. Plays a key role in the repair of double-strand DNA breaks (DSBs) in response to DNA damage by promoting non-homologous end joining (NHEJ)- mediated repair of DSBs and specifically counteracting the function of the homologous recombination (HR) repair protein BRCA1. In response to DSBs, phosphorylation by ATM promotes interaction with RIF1 and dissociation from NUDT16L1/TIRR, leading to recruitment to DSBs s [...]	httpDDvec.cgi?smart=1977:Pfam_53-BP1_Tudor(1488|1609)+BRCT(1666|1843)+BRCT(1871|1959)+	1GZH,1KZY,1XNI,2G3R,2IG0,2LVM,2MWO,2MWP,3LGF,3LGL,3LH0,4CRI,4RG2,4X34,53BP1,5ECG,5J26,5KGF,5Z78,5ZCJ,6CO1,6CO2,6IU7,6IUA,6MXX,6MXY,6MXZ,6MY0,6RML,6RMM,7158,A6NNK5,AAA21596.1,AAC62018.1,AAI12162.1,AAW69392.1,AB210025,AC018924,AF078776,AY904026,BAE06107.1,BC112161,BX537418,C9JXV0,CAB004083,CAD97660.1,CCDS10096,CCDS10096.1,CCDS45250,CCDS45250.1,CCDS45251,CCDS45251.1,CHEMBL2424509,ENSG00000067369,ENSP00000263801,ENSP00000371470,ENSP00000371475,ENSP00000371479,ENSP00000384078,ENSP00000388028,ENSP00000389247,ENSP00000392048,ENSP00000393497,ENSP00000398508,ENSP00000413010,ENSP00000416212,ENSP00000471624,ENST00000263801,ENST00000263801.7,ENST00000382039,ENST00000382039.7,ENST00000382044,ENST00000382044.8,ENST00000382048,ENST00000404183,ENST00000411772,ENST00000411772.5,ENST00000413546,ENST00000413546.1,ENST00000414758,ENST00000414758.1,ENST00000417342,ENST00000417342.1,ENST00000434561,ENST00000434561.1,ENST00000434595,ENST00000434595.1,ENST00000450115,ENST00000450115.6,ENST00000467474,ENST00000467474.1,ENST00000476454,ENST00000476454.5,ENST00000477089,ENST00000477089.1,ENST00000480860,ENST00000480860.1,ENST00000571145,ENST00000571145.1,ENST00000572085,ENST00000572085.5,ENST00000605155,ENST00000605155.1,F8VY86,H7BZY0,H7C151,H7C3N7,H7C495,HGNC:11999,HPA008788,HPA022133,M0R142,NM_001141979,NM_001141979.1,NM_001141979.3,NM_001141980,NM_001141980.1,NM_001141980.3,NM_001355001,NM_001355001.2,NM_005657,NM_005657.2,NM_005657.4,NP_001135451,NP_001135451.1,NP_001135452,NP_001135452.1,NP_001341930,NP_001341930.1,NP_005648,NP_005648.1,NX_Q12888,OMIM:605230,OTTHUMG00000059757,Q12888,Q2M1Z7,Q4LE46,Q5FWZ3,Q7Z3U4,R-HSA-1640170,R-HSA-2990846,R-HSA-3108232,R-HSA-3232118,R-HSA-392499,R-HSA-5693532,R-HSA-5693538,R-HSA-5693565,R-HSA-5693567,R-HSA-5693571,R-HSA-5693606,R-HSA-5693607,R-HSA-597592,R-HSA-69473,R-HSA-69481,R-HSA-69620,R-HSA-73894,TDRD30,TP53-binding protein 1,TP53BP1,TP53BP1-201,TP53BP1-202,TP53BP1-203,TP53BP1-204,TP53BP1-205,TP53BP1-206,TP53BP1-207,TP53BP1-208,TP53BP1-209,TP53BP1-210,TP53BP1-211,TP53BP1-212,TP53BP1-213,TP53BP1-214,TP53BP1-215,TP53BP1-216,TP53BP1-217,TP53B_HUMAN,Tumor protein p53 binding protein 1,Tumor suppressor p53-binding protein 1,U09477,UPI0000131031,UPI0000D720ED,UPI000153D540,UPI000155D523,UPI000155D524,UPI000155D525,UPI000161134C,UPI000173A696,UPI000173A697,UPI0002A473C3,URS00008B9EF1,URS0000D6DC3D,URS0000D6DE0C,URS0000E9C91A,XM_011521985,XM_011521985.2,XM_011521986,XM_011521986.3,XP_011520287,XP_011520287.1,XP_011520288,XP_011520288.1,XR_001751382,XR_001751382.2,XR_931899,XR_931899.2,hsa:7158,p202,p53-binding protein 1,p53BP1,tumor protein p53 binding protein 1,tumor protein p53-binding protein, 1,uc001zrq.5,uc001zrs.4	model2	MetScore2_oof_z	37698	0.0320842	0.00460309	6.97015	3.21807e-12	3.218e-12	11.4924	6.8723e-12	6.872e-12	0.0230621	0.0411064	1.71527e-05	TRUE	TRUE	2915	0.202802	0.831857	0	TRUE	0.948569	5.39236
BECN1	496	1.5682	37	276	15	268	13.284	143	0.00483208	384	7	772	M11	1	15	15	9606.ENSP00000355231	Beclin-1-C 35 kDa; Plays a central role in autophagy. Acts as core subunit of the PI3K complex that mediates formation of phosphatidylinositol 3-phosphate; different complex forms are believed to play a role in multiple membrane trafficking pathways: PI3KC3-C1 is involved in initiation of autophagosomes and PI3KC3-C2 in maturation of autophagosomes and endocytosis. Involved in regulation of degradative endocytic trafficking and required for the abcission step in cytokinesis, probably in the context of PI3KC3-C2. Essential for the formation of PI3KC3-C2 but not PI3KC3-C1 PI3K complex fo [...]	httpDDvec.cgi?smart=450:Pfam_BH3(105|129)+Pfam_APG6(135|446)+	2P1L,2PON,3DVU,4DDP,4MI8,5EFM,5HHE,5VAU,5VAX,5VAY,6DCN,6DCO,6HOI,6HOJ,6HOK,8678,A0A024R1X5,A0A087WVZ2,AAB59573.1,AAC68653.1,AAD27650.1,AAH10276.1,AC016889,AEE61225.1,AF077301,AF139131,AK312651,ATG6,ATG6 autophagy related 6 homolog (S. cerevisiae),B2R6N7,BAG35534.1,BC010276,BECN1,BECN1-201,BECN1-202,BECN1-203,BECN1-204,BECN1-205,BECN1-206,BECN1-207,BECN1-208,BECN1-209,BECN1-210,BECN1-211,BECN1-212,BECN1-213,BECN1-214,BECN1-215,BECN1-216,BECN1-217,BECN1-218,BECN1-219,BECN1-220,BECN1-221,BECN1-222,BECN1_HUMAN,Beclin,Beclin 1,Beclin-1,Beclin-1-C 35 kDa,Beclin-1-C 37 kDa,CAB010143,CCDS11441,CCDS11441.1,CCDS82132,CCDS82132.1,CH471152,Coiled-coil myosin-like BCL2-interacting protein,E7EV84,EAW60889.1,EAW60890.1,ENSG00000126581,ENSP00000246933,ENSP00000355231,ENSP00000416173,ENSP00000441404,ENSP00000465364,ENSP00000465658,ENSP00000465964,ENSP00000466281,ENSP00000466419,ENSP00000466766,ENSP00000467937,ENSP00000468104,ENSP00000468461,ENSP00000468597,ENSP00000468700,ENSP00000479791,ENST00000246933,ENST00000361523,ENST00000361523.8,ENST00000438274,ENST00000438274.7,ENST00000543382,ENST00000543382.6,ENST00000585515,ENST00000585515.5,ENST00000586589,ENST00000586589.5,ENST00000586754,ENST00000586754.2,ENST00000587880,ENST00000587880.1,ENST00000588276,ENST00000588276.5,ENST00000589492,ENST00000589492.1,ENST00000589493,ENST00000589493.1,ENST00000589636,ENST00000589636.5,ENST00000589663,ENST00000589663.5,ENST00000590099,ENST00000590099.5,ENST00000590185,ENST00000590185.1,ENST00000590764,ENST00000590764.1,ENST00000590852,ENST00000590852.1,ENST00000591085,ENST00000591085.1,ENST00000591307,ENST00000591307.5,ENST00000593112,ENST00000593112.1,ENST00000593205,ENST00000593205.5,ENST00000612631,ENST00000612631.1,ENST00000617806,ENST00000617806.4,GT197,HGNC:1034,HM005628,HPA028949,K7EKK2,K7EL88,K7ELY9,K7EMA2,K7EN35,K7EQQ7,K7ER46,K7ERY0,K7ES83,KF511232,L38932,NM_001313998,NM_001313998.1,NM_001313998.2,NM_001313999,NM_001313999.1,NM_001314000,NM_001314000.1,NM_003766,NM_003766.4,NP_001300927,NP_001300927.1,NP_001300928,NP_001300928.1,NP_001300929,NP_001300929.1,NP_003757,NP_003757.1,NX_Q14457,O75595,OMIM:604378,OTTHUMG00000180653,Protein GT197,Q14457,Q9UNA8,R-HSA-1632852,R-HSA-392499,R-HSA-5688426,R-HSA-5689880,R-HSA-597592,R-HSA-9612973,UPI0000126837,UPI0000E035E2,UPI0001AE6748,UPI0002840F30,UPI0002840F31,UPI0002840F32,UPI0002840F33,UPI0002840F34,UPI0002840F36,UPI0002840F37,UPI0002840F38,UPI0002840F39,URS00008C3BEB,URS0000CFE6BD,URS0000D6DCED,URS0000D6E961,URS0000E96098,URS0000EA0CFA,URS0000EACE00,URS0000EB2870,URS0000EB3917,VPS30,XM_005257759,XM_005257759.3,XM_005257760,XM_005257760.4,XM_011525421,XM_011525421.2,XM_017025262,XM_017025262.2,XM_017025263,XM_017025263.2,XM_017025264,XM_017025264.2,XP_005257816,XP_005257816.1,XP_005257817,XP_005257817.1,XP_011523723,XP_011523723.1,XP_016880751,XP_016880751.1,XP_016880752,XP_016880752.1,XP_016880753,XP_016880753.1,beclin 1,beclin 1, autophagy related,beclin1,hsa:8678,uc002ibn.3	model2	MetScore2_oof_z	37698	0.0267545	0.00460527	5.80953	6.31506e-09	6.315e-09	8.19962	1.25483e-08	1.255e-08	0.017728	0.0357809	1.71527e-05	TRUE	TRUE	2915	0.0506695	0.626098	0	TRUE	1.81804	4.0075
FXN	496	1.5682	37	410	10	414	8.69	260	0.00274988	602	4	906	M10	1	10	10	9606.ENSP00000419243	Frataxin intermediate form; Promotes the biosynthesis of heme and assembly and repair of iron-sulfur clusters by delivering Fe(2+) to proteins involved in these pathways. May play a role in the protection against iron-catalyzed oxidative stress through its ability to catalyze the oxidation of Fe(2+) to Fe(3+); the oligomeric form but not the monomeric form has in vitro ferroxidase activity. May be able to store large amounts of iron in the form of a ferrihydrite mineral by oligomerization; however, the physiological relevance is unsure as reports are conflicting and the function has on [...]	httpDDvec.cgi?smart=210:Frataxin_Cyay(90|201)+	1.16.3.1,1EKG,1LY7,2395,3S4M,3S5D,3S5E,3S5F,3T3J,3T3K,3T3L,3T3T,3T3X,5KZ5,6NZU,A0A0S2Z3G4,A0A0S2Z3Q8,A8MXJ6,AAA98508.1,AAA98509.1,AAA98510.1,AAB84047.1,AAD00734.1,AAH23633.1,AAH48097.1,AF028240,AL162730,AL358113,AL590238,ALQ33537.1,ALQ33538.1,BC023633,BC048097,C9JAX1,C9JJ89,CAA74077.1,CAB022164,CCDS43834,CCDS43834.1,CCDS6626,CCDS6626.1,CH471089,CHEMBL2321640,CyaY,EAW62473.1,EC 1.16.3.1,ENSG00000165060,ENSP00000297735,ENSP00000366482,ENSP00000379650,ENSP00000379652,ENSP00000418015,ENSP00000419243,ENSP00000432462,ENSP00000493770,ENSP00000495217,ENSP00000496143,ENST00000297735,ENST00000377270,ENST00000377270.8,ENST00000396364,ENST00000396364.7,ENST00000396366,ENST00000396366.6,ENST00000484259,ENST00000484259.2,ENST00000498653,ENST00000498653.5,ENST00000533967,ENST00000642330,ENST00000643639,ENST00000644653,ENST00000644653.1,ENST00000652742,FA,FARR,FRDA,FRDA_HUMAN,FXN,FXN-201,FXN-202,FXN-203,FXN-204,FXN-205,FXN-206,FXN-207,Frataxin,Frataxin intermediate form,Frataxin mature form,Frataxin(56-210),Frataxin(78-210),Frataxin(81-210),Frataxin, mitochondrial,Friedreich ataxia,Friedreich ataxia protein,Fxn,H7C585,HGNC:3951,HPA068304,KU178079,KU178080,NM_000144,NM_000144.4,NM_000144.5,NM_001161706.1,NM_181425,NM_181425.2,NM_181425.3,NP_000135,NP_000135.2,NP_001155178.1,NP_852090,NP_852090.1,NX_Q16595,O15545,O95656,OMIM:606829,OTTHUMG00000019977,Q15294,Q16595,Q5VZ01,R-HSA-1268020,R-HSA-1362409,R-HSA-1430728,R-HSA-9609507,U43747,U43748,U43749,U43750,U43751,U43752,U43753,U93173,UPI000002A9EC,UPI0000062306,UPI00001A99A0,UPI0001B79127,UPI00071EC660,X25,Y13751,d-FXN,frataxin,hsa:2395,i-FXN,m56-FXN,m78-FXN,m81-FXN,uc004agz.3,uc004aha.3	model2	MetScore2_oof_z	37698	0.0356324	0.00457285	7.79218	6.75481e-15	6.755e-15	14.1704	1.52994e-14	1.53e-14	0.0266695	0.0445953	1.71527e-05	TRUE	TRUE	2915	0.0292425	0.830279	0	TRUE	4.98988	3.65976
ARSA	496	1.5682	37	442	9	469	7.404	239	0.00291819	524	5	938	M9	1	9	9	9606.ENSP00000216124	Arylsulfatase A component B; Hydrolyzes cerebroside sulfate.	httpDDvec.cgi?smart=509:SIGNAL(1|20)+Pfam_Sulfatase(23|348)+Pfam_Sulfatase_C(370|504)+	1AUK,1E1Z,1E2S,1E33,1E3C,1N2K,1N2L,2AIJ,2AIK,2HI8,3.1.6.8,410,A0A0C4DFZ2,ARSA,ARSA-201,ARSA-202,ARSA-203,ARSA-204,ARSA-205,ARSA-206,ARSA-207,ARSA-208,ARSA_HUMAN,ASA,Arylsulfatase A,Arylsulfatase A component B,Arylsulfatase A component C,B2RCA6,B7XD04,CAB025183,CCDS14100,CCDS14100.2,CCDS46736,CCDS46736.1,Cerebroside-sulfatase,EC 3.1.6.8,ENSG00000100299,ENSP00000216124,ENSP00000336675,ENSP00000348406,ENSP00000378981,ENSP00000378983,ENSP00000378986,ENSP00000412542,ENSP00000448440,ENSP00000448932,ENSP00000477013,ENST00000216124,ENST00000216124.9,ENST00000336676,ENST00000356098,ENST00000356098.9,ENST00000395619,ENST00000395619.3,ENST00000395621,ENST00000395621.7,ENST00000395624,ENST00000453344,ENST00000453344.6,ENST00000547307,ENST00000547805,ENST00000551731,ENST00000551731.1,ENST00000608497,ENST00000608497.1,ENST00000610191,ENST00000610191.1,F8WCC8,HGNC:713,HPA005554,MLD,NM_000487,NM_000487.5,NM_000487.6,NM_001085425,NM_001085425.2,NM_001085425.3,NM_001085426,NM_001085426.2,NM_001085426.3,NM_001085427,NM_001085427.2,NM_001085427.3,NM_001085428,NM_001085428.2,NM_001085428.3,NM_001362782,NM_001362782.2,NP_000478,NP_000478.3,NP_001078894,NP_001078894.2,NP_001078895,NP_001078895.2,NP_001078896,NP_001078896.2,NP_001078897,NP_001078897.1,NP_001349711,NP_001349711.1,NX_P15289,OMIM:607574,OTTHUMG00000150180,P15289,Q6ICI5,Q96CJ0,R-HSA-1430728,R-HSA-163841,R-HSA-1660662,R-HSA-1663150,R-HSA-168249,R-HSA-168256,R-HSA-392499,R-HSA-428157,R-HSA-556833,R-HSA-597592,R-HSA-6798695,U62317,UPI000013C6C4,UPI000150BB13,UPI0003B928F6,V9GYR0,X52150,XM_011530690.2,XM_011530691,XM_011530691.3,XM_017028800,XM_017028800.1,XM_024452241,XM_024452241.1,XP_011528992.1,XP_011528993,XP_011528993.1,XP_016884289,XP_016884289.1,XP_024308009,XP_024308009.1,arylsulfatase A,hsa:410,metachromatic leucodystrophy,uc003bmz.6,uc021wse.2	model2	MetScore2_oof_z	37698	0.0931275	0.00468647	19.8715	2.01641e-87	2.016e-87	86.6954	9.87872e-87	9.879e-87	0.0839418	0.102313	1.71527e-05	TRUE	TRUE	2915	0.045494	0.496465	0	TRUE	-0.433037	4.03795
DKK1	496	1.5682	37	479	8	488	7.084	238	0.00293603	602	4	975	M13	1	8	8	9606.ENSP00000363081	Dickkopf-related protein 1; Antagonizes canonical Wnt signaling by inhibiting LRP5/6 interaction with Wnt and by forming a ternary complex with the transmembrane protein KREMEN that promotes internalization of LRP5/6. DKKs play an important role in vertebrate development, where they locally inhibit Wnt regulated processes such as antero-posterior axial patterning, limb development, somitogenesis and eye formation. In the adult, Dkks are implicated in bone formation and bone disease, cancer and Alzheimer disease. Inhibits the pro-apoptotic function of KREMEN1 in a Wnt-independent manner [...]	httpDDvec.cgi?smart=266:SIGNAL(1|19)+Pfam_Dickkopf_N(84|139)+	22943,3S2K,3S8V,3SOQ,5FWW,5GJE,AAD21087.1,AAF02674.1,AAG15544.1,AAH01539.1,AAQ89364.1,AB020315,AF127563,AF177394,AF261157,AF261158,AFI61647.1,AK314902,AY359005,B2RC19,BAA34651.1,BAG37416.1,BC001539,CCDS7246,CCDS7246.1,CH471083,CHEMBL6024,DKK-1,DKK1,DKK1-201,DKK1-202,DKK1-203,DKK1-204,DKK1_HUMAN,Dickkopf,Dickkopf WNT signaling pathway inhibitor 1,Dickkopf-1,Dickkopf-related protein 1,Dkk-1,EAW54144.1,ENSG00000107984,ENSP00000224974,ENSP00000363081,ENST00000224974,ENST00000373970,ENST00000373970.3,ENST00000467359,ENST00000467359.5,ENST00000476752,ENST00000476752.1,ENST00000494277,ENST00000494277.5,HGNC:2891,I1W660,JN966744,NM_012242,NM_012242.2,NM_012242.4,NP_036374,NP_036374.1,NX_O94907,O94907,OMIM:605189,OTTHUMG00000018247,R-HSA-1266738,R-HSA-162582,R-HSA-1643685,R-HSA-195721,R-HSA-201681,R-HSA-2892245,R-HSA-3772470,R-HSA-452723,R-HSA-4791275,R-HSA-5339717,R-HSA-5663202,SK,UNQ492/PRO1008,UPI000004C65E,URS00008C1C34,dickkopf (Xenopus laevis) homolog 1,dickkopf 1 homolog (Xenopus laevis),dickkopf WNT signaling pathway inhibitor 1,hDkk-1,hsa:22943,uc001jjr.4	model2	MetScore2_oof_z	37698	0.0273713	0.00458928	5.96418	2.48059e-09	2.481e-09	8.60544	4.97655e-09	4.977e-09	0.0183762	0.0363664	1.71527e-05	TRUE	TRUE	2915	-0.00513444	0.663981	0	TRUE	1.58834	0.578902
SFRP1	500	1.5563	36	522	7	575	5.7	263	0.00273093	602	4	1022	M13	1	7	7	9606.ENSP00000220772	Secreted frizzled-related protein 1; Soluble frizzled-related proteins (sFRPS) function as modulators of Wnt signaling through direct interaction with Wnts. They have a role in regulating cell growth and differentiation in specific cell types. SFRP1 decreases intracellular beta-catenin levels (By similarity). Has antiproliferative effects on vascular cells, in vitro and in vivo, and can induce, in vivo, an angiogenic response. In vascular cell cycle, delays the G1 phase and entry into the S phase (By similarity). In kidney development, inhibits tubule formation and bud growth in metane [...]	httpDDvec.cgi?smart=314:SIGNAL(1|31)+FRI(57|171)+C345C(199|300)+	6422,AAB61576.1,AAB70793.1,AAC12877.1,AAH36503.1,AC104393,AF001900,AF017987,AF056087,AK127331,BAC86934.1,BC036503,CAB008116,CCDS34886,CCDS34886.1,CH471080,CHEMBL5517,EAW63260.1,ENSG00000104332,ENSP00000220772,ENSP00000369174,ENSP00000442829,ENST00000220772,ENST00000220772.7,ENST00000379845,ENST00000379845.3,ENST00000535263,FRP,FRP-1,FRP1,FrzA,HGNC:10776,HPA064870,I93.002,NM_003012,NM_003012.4,NM_003012.5,NP_003003,NP_003003.3,NX_Q8N474,O00546,O14779,OMIM:604156,OTTHUMG00000164074,Q6ZSL4,Q8N474,R-HSA-162582,R-HSA-195721,R-HSA-201681,R-HSA-3772470,SARP-2,SARP2,SFRP1,SFRP1-201,SFRP1-202,SFRP1_HUMAN,Secreted apoptosis-related protein 2,Secreted frizzled related protein 1,Secreted frizzled-related protein 1,UPI0000038CE3,UPI00001C0DFF,hsa:6422,sFRP-1,secreted frizzled related protein 1,uc003xnt.4	model2	MetScore2_oof_z	37698	0.0969694	0.0049058	19.7663	1.59731e-86	1.597e-86	85.7966	7.76027e-86	7.76e-86	0.0873539	0.106585	1.71527e-05	TRUE	TRUE	2915	-0.00142974	0.50338	0	TRUE	1.67338	0.713923
PLIN1	500	1.5563	36	588	6	641	5.018	916	0	436	6	1088	M4	1	6	6	9606.ENSP00000300055	Perilipin-1; Modulator of adipocyte lipid metabolism. Coats lipid storage droplets to protect them from breakdown by hormone-sensitive lipase (HSL). Its absence may result in leanness. Plays a role in unilocular lipid droplet formation by activating CIDEC. Their interaction promotes lipid droplet enlargement and directional net neutral lipid transfer. May modulate lipolysis and triglyceride levels. Belongs to the perilipin family.	httpDDvec.cgi?smart=522:Pfam_Perilipin(14|397)+	5346,AAH31084.1,AB005293,AC013787,BAA25420.1,BC031084,CAB033821,CAB037333,CCDS10353,CCDS10353.1,CHEMBL1741164,ENSG00000166819,ENSP00000300055,ENSP00000402167,ENSP00000453426,ENST00000300055,ENST00000300055.9,ENST00000430628,ENST00000430628.2,ENST00000531697,ENST00000531697.1,ENST00000560330,ENST00000560330.1,FPLD4,H0YM16,HGNC:9076,HPA024299,Lipid droplet-associated protein,NM_001145311,NM_001145311.1,NM_001145311.2,NM_002666,NM_002666.4,NM_002666.5,NP_001138783,NP_001138783.1,NP_002657,NP_002657.3,NX_O60240,O60240,OMIM:170290,OTTHUMG00000149813,PERI,PLIN,PLIN1,PLIN1-201,PLIN1-202,PLIN1-203,PLIN1-204,PLIN1_HUMAN,Perilipin 1,Perilipin-1,Q8N5Y6,R-HSA-1266738,R-HSA-1430728,R-HSA-162582,R-HSA-163560,R-HSA-381340,R-HSA-556833,R-HSA-8979227,R-HSA-9006931,R-HSA-9024446,R-HSA-9031528,UPI000013E61C,UPI00022F8735,URS00008B6184,XM_005254934,XM_005254934.4,XP_005254991,XP_005254991.1,hsa:5346,perilipin,perilipin 1,uc002boh.4,uc010upx.3	model2	MetScore2_oof_z	37698	0.0574341	0.00493376	11.6411	2.88322e-31	2.883e-31	30.5401	8.41301e-31	8.413e-31	0.0477638	0.0671045	1.71527e-05	TRUE	TRUE	2915	0.0318242	0.406619	0	TRUE	3.3526	3.23962
TNFSF13	500	1.5563	36	588	6	584	5.562	916	0	436	6	1088	M1	1	6	6	9606.ENSP00000343505	Tumor necrosis factor ligand superfamily member 13; Cytokine that binds to TNFRSF13B/TACI and to TNFRSF17/BCMA. Plays a role in the regulation of tumor cell growth. May be involved in monocyte/macrophage-mediated immunological processes.	httpDDvec.cgi?smart=250:TRANS(28|50)+TNF(116|250)+	4ZCH,8741,A proliferation-inducing ligand,A8MYD5,AAC61312.1,AAD29422.1,AAF01321.1,AAF59828.1,AAF59829.1,AAF59830.1,AAH08042.1,AAL90442.1,AAQ89239.1,AAV38368.1,AAV38369.1,AB222992,ABA39072.1,AC016876,AF046888,AF114011,AF114012,AF114013,AF136294,AF184972,AK301221,APRIL,AY081050,AY358880,B4DVT2,BAE16556.1,BAG62794.1,BC008042,BT019561,BT019562,C9JF68,C9JFN2,CCDS11111,CCDS11111.1,CCDS11112,CCDS11112.1,CCDS42256,CCDS42256.1,CCDS56018,CCDS56018.1,CCDS56019,CCDS56019.1,CCDS73957,CCDS73957.1,CD256,CHEMBL3713436,DQ149579,ENSG00000161955,ENSP00000293825,ENSP00000293826,ENSP00000314455,ENSP00000314636,ENSP00000332486,ENSP00000343505,ENSP00000369908,ENSP00000369929,ENSP00000379792,ENSP00000379794,ENSP00000390771,ENSP00000410094,ENSP00000464998,ENSP00000486052,ENST00000293825,ENST00000293826,ENST00000321417,ENST00000322272,ENST00000328984,ENST00000338784,ENST00000338784.8,ENST00000349228,ENST00000349228.8,ENST00000380535,ENST00000380535.8,ENST00000380556,ENST00000396542,ENST00000396542.5,ENST00000396545,ENST00000396545.4,ENST00000436057,ENST00000436057.5,ENST00000438470,ENST00000438470.5,ENST00000483039,ENST00000483039.5,ENST00000625791,ENST00000625791.2,HGNC:11928,HPA004863,K7EJ28,NM_001198622,NM_001198622.1,NM_001198623,NM_001198623.1,NM_001198624,NM_001198624.1,NM_003808,NM_003808.3,NM_172087,NM_172087.2,NM_172088,NM_172088.2,NP_001185551,NP_001185551.1,NP_001185552,NP_001185552.1,NP_001185553,NP_001185553.1,NP_003799,NP_003799.1,NP_742084,NP_742084.1,NP_742085,NP_742085.1,NR_073490,NR_073490.2,NX_O75888,O75888,OMIM:604472,OTTHUMG00000108145,Q2QBA2,Q541E1,Q5U0G8,Q96HV6,Q9P1M8,Q9P1M9,R-HSA-1280215,R-HSA-168256,R-HSA-450520,R-HSA-450531,R-HSA-5668541,R-HSA-5669034,R-HSA-8953854,TALL-2,TALL2,TNF superfamily member 13,TNF-related death ligand 1,TNF13_HUMAN,TNFSF13,TNFSF13-201,TNFSF13-202,TNFSF13-203,TNFSF13-204,TNFSF13-205,TNFSF13-206,TNFSF13-207,TNFSF13-208,TNFSF13-209,TNLG7B,TRDL-1,UNQ383/PRO715,UPI0000001BFC,UPI000002B57F,UPI000002B580,UPI000067CA9A,UPI0000E59DFC,UPI0000E59DFD,UPI0000E59DFE,UPI0000E59DFF,UPI00017A7D8F,ZTNF2,hsa:8741,uc002ghj.3,uc002ghk.3	model2	MetScore2_oof_z	37698	0.145092	0.0047804	30.3514	6.22791e-200	6.228e-200	199.206	6.03135e-199	6.031e-199	0.135722	0.154461	1.71527e-05	TRUE	TRUE	2915	0.00488149	0.306248	0	TRUE	0.635944	4.33454
ULBP2	500	1.5563	36	588	6	656	4.797	916	0	436	6	1088	M1	1	6	6	9606.ENSP00000356320	UL16-binding protein 2; Binds and activates the KLRK1/NKG2D receptor, mediating natural killer cell cytotoxicity.	httpDDvec.cgi?smart=246:SIGNAL(1|28)+Pfam_MHC_I_2(29|203)+TRANS(223|245)+	80328,AAH34689.1,AAK07688.1,AAK13082.1,AAQ89028.1,AB052906,AF304378,AL583835,ALCAN-alpha,AY026825,AY358665,BAB61048.1,BC034689,CAB018974,CCDS5222,CCDS5222.1,CH471051,EAW47777.1,ENSG00000131015,ENSP00000253331,ENSP00000356320,ENST00000253331,ENST00000367351,ENST00000367351.3,HGNC:14894,N2DL-2,N2DL2,NKG2D ligand 2,NKG2DL2,NM_025217,NM_025217.3,NM_025217.4,NP_079493,NP_079493.1,NX_Q9BZM5,OMIM:605698,OTTHUMG00000015803,Q5VUN4,Q9BZM5,R-HSA-163125,R-HSA-392499,R-HSA-597592,RAET1H,RAET1L,Retinoic acid early transcript 1H,UL16 binding protein,UL16 binding protein 2,UL16-binding protein 2,ULBP2,ULBP2-201,ULBP2_HUMAN,UNQ463/PRO791,UPI0000048F60,XM_017011321,XM_017011321.1,XP_016866810,XP_016866810.1,hsa:80328,uc003qno.4	model2	MetScore2_oof_z	37698	0.202132	0.00464047	43.5586	0	0	403.69	0	0	0.193037	0.211228	1.71527e-05	TRUE	TRUE	2915	0.01727	0.402776	0	TRUE	0.718151	4.73475
EZR	504	1.54407	35	182	21	177	18.418	35	0.0155462	294	9	686	M5	1	21	21	9606.ENSP00000338934	Ezrin; Probably involved in connections of major cytoskeletal structures to the plasma membrane. In epithelial cells, required for the formation of microvilli and membrane ruffles on the apical pole. Along with PLEKHG6, required for normal macropinocytosis.	httpDDvec.cgi?smart=586:B41(1|206)+FERM_C(210|299)+Pfam_ERM(338|586)+	1NI2,4RM8,4RM9,4RMA,7430,AAA61278.1,AAH13903.1,AF187552,AL162086,AL589931,BC013903,CAA35893.1,CAB004035,CAB047324,CAB075739,CAB82418.1,CCDS5258,CCDS5258.1,CH471051,CHEMBL1932896,CVIL,CVL,Cytovillin,E1P5A8,E7EQR4,EAW47647.1,ENSG00000092820,ENSP00000287435,ENSP00000323085,ENSP00000338934,ENSP00000349146,ENSP00000353627,ENSP00000356041,ENSP00000356042,ENSP00000376016,ENST00000287435,ENST00000313419,ENST00000337147,ENST00000337147.11,ENST00000356712,ENST00000360444,ENST00000367074,ENST00000367075,ENST00000367075.3,ENST00000392177,ENST00000392177.8,ENST00000476189,ENST00000476189.1,EZR,EZR-201,EZR-202,EZR-203,EZR-204,EZRI_HUMAN,Ezrin,HEL-S-105,HGNC:12691,HPA021616,J05021,NM_001111077,NM_001111077.1,NM_001111077.2,NM_003379,NM_003379.4,NM_003379.5,NP_001104547,NP_001104547.1,NP_003370,NP_003370.2,NX_P15311,OMIM:123900,OTTHUMG00000015917,P15311,P23714,Q4VX75,Q96CU8,Q9NSJ4,R-HSA-1266738,R-HSA-373752,R-HSA-373760,R-HSA-422475,R-HSA-437239,UPI0000167BA1,UPI00015E06E1,VIL2,Villin 2 (ezrin),Villin-2,X51521,XM_011536110,XM_011536110.1,XP_011534412,XP_011534412.1,cytovillin 2,ezrin,hsa:7430,p81,uc003qrt.5,uc003qru.5,villin 2 (ezrin)	model2	MetScore2_oof_z	37698	0.0841382	0.00472571	17.8044	1.27423e-70	1.274e-70	69.8948	5.52737e-70	5.527e-70	0.0748757	0.0934007	1.71527e-05	TRUE	TRUE	2915	-0.00152198	0.279504	0	TRUE	2.67257	3.72257
IGF2R	505	1.54407	35	214	19	229	15.571	32	0.0158818	384	7	719	M11	1	19	19	9606.ENSP00000349437	Cation-independent mannose-6-phosphate receptor; Transport of phosphorylated lysosomal enzymes from the Golgi complex and the cell surface to lysosomes. Lysosomal enzymes bearing phosphomannosyl residues bind specifically to mannose-6-phosphate receptors in the Golgi apparatus and the resulting receptor-ligand complex is transported to an acidic prelyosomal compartment where the low pH mediates the dissociation of the complex. This receptor also binds IGF2. Acts as a positive regulator of T-cell coactivation, by binding DPP4.	httpDDvec.cgi?smart=2491:SIGNAL(1|40)+CIMR(123|271)+CIMR(277|421)+CIMR(423|573)+CIMR(575|716)+CIMR(720|876)+CIMR(882|1030)+CIMR(1031|1178)+CIMR(1179|1320)+CIMR(1322|1462)+CIMR(1465|1599)+CIMR(1603|1751)+CIMR(1755|1894)+FN2(1896|1942)+CIMR(1946|2083)+CIMR(2085|2233)+Pfam_CIMR(2237|2290)+TRANS(2305|2327)+	1E6F,1GP0,1GP3,1GQB,1JPL,1JWG,1LF8,2CNJ,2L29,2L2A,2M68,2M6T,2V5N,2V5O,2V5P,300 kDa mannose 6-phosphate receptor,3482,5IEI,6N5X,6N5Y,AAA59866.1,AAF16870.1,AAL04402.1,AAP37954.1,AF069333,AF109244,AF109245,AF109246,AF109247,AF109248,AF109249,AF109250,AF109251,AF109252,AF109253,AF109254,AF109255,AF109256,AF109257,AF109258,AF109259,AF109260,AF109261,AF109262,AF109263,AF109264,AF109265,AF109266,AF109267,AF109268,AF109269,AF109270,AF109271,AF109272,AF109273,AF109274,AF109275,AF109276,AF109277,AF109278,AF109279,AF109280,AF109281,AF109282,AF109283,AF109284,AF109285,AF109286,AF109287,AF109288,AF109289,AF109290,AF109291,AL035691,AL353625,AY293855,CAA68395.1,CAB009661,CCDS5273,CCDS5273.1,CD222,CHEMBL3240,CI Man-6-P receptor,CI-M6PR,CI-MPR,CIMPR,Cation-independent mannose-6-phosphate receptor,ENSG00000197081,ENSP00000349437,ENSP00000355953,ENSP00000386019,ENSP00000473880,ENSP00000497964,ENST00000356956,ENST00000356956.5,ENST00000366986,ENST00000407414,ENST00000464636,ENST00000475584,ENST00000475584.1,ENST00000475834,ENST00000475834.2,ENST00000487607,ENST00000487607.2,ENST00000647592,ENST00000649737,ENST00000649737.1,ENST00000650503,ENST00000650503.1,HGNC:5467,HPA011332,IGF-II receptor,IGF2R,IGF2R-201,IGF2R-202,IGF2R-203,IGF2R-204,IGF2R-205,IGF2R-206,Insulin like growth factor 2 receptor,Insulin-like growth factor 2 receptor,Insulin-like growth factor II receptor,J03528,M6P-R,M6P/IGF2 receptor,M6P/IGF2R,M6PR,MPR 300,MPR1,MPR300,MPRI,MPRI_HUMAN,MPR_300,NM_000876,NM_000876.3,NP_000867,NP_000867.2,NX_P11717,OMIM:147280,OTTHUMG00000015945,P11717,Q7Z7G9,Q96PT5,R-HSA-168249,R-HSA-168256,R-HSA-199991,R-HSA-199992,R-HSA-432722,R-HSA-5653656,R-HSA-6798695,R-HSA-6811440,R-HSA-6811442,R-HSA-8856825,R-HSA-8856828,S4R328,UPI0000072478,UPI00033351E0,Y00285,cation-independent mannose-6 phosphate receptor,hsa:3482,insulin like growth factor 2 receptor,insulin-like growth factor 2 receptor,uc003qta.4	model2	MetScore2_oof_z	37698	0.110616	0.00470132	23.5288	1.5636e-121	1.564e-121	120.806	9.59556e-121	9.596e-121	0.101402	0.119831	1.71527e-05	TRUE	TRUE	2915	0.00553232	0.265949	0	TRUE	0.76292	3.09977
MRPL46	506	1.53148	34	479	8	490	7.025	443	0.00134094	602	4	985	M10	1	8	8	9606.ENSP00000312311	Mitochondrial ribosomal protein L46; Belongs to the mitochondrion-specific ribosomal protein mL46 family.	httpDDvec.cgi?smart=279:Pfam_MRP-L46(45|153)+	26589,39S ribosomal protein L46, mitochondrial,3J7Y,3J9M,5OOL,5OOM,6NU2,6NU3,A0A087WT51,A0A087WT90,AAG33698.1,AAG43507.1,AAH17883.1,AC142401,AF205435,AF210056,AK315434,B2RD75,BAG37822.1,BC017883,C15orf4,CCDS10341,CCDS10341.1,CH471101,EAX01995.1,ENSG00000259494,ENSP00000312311,ENSP00000453881,ENSP00000477583,ENSP00000477676,ENST00000312475,ENST00000312475.4,ENST00000558531,ENST00000558531.1,ENST00000558660,ENST00000558660.1,ENST00000559538,ENST00000559538.1,ENST00000560703,ENST00000560703.1,H0YN64,HGNC:1192,HPA050166,L46mt,LIECG2,Large subunit ribosomal protein L46,MRP-L46,MRPL46,MRPL46-201,MRPL46-202,MRPL46-203,MRPL46-204,MRPL46-205,Mitochondrial ribosomal protein L46,NM_022163,NM_022163.3,NM_022163.4,NP_071446,NP_071446.2,NX_Q9H2W6,OMIM:611851,OTTHUMG00000148683,P2ECSL,Q9H2W6,Q9HBU8,R-HSA-392499,R-HSA-5368286,R-HSA-5368287,R-HSA-5389840,R-HSA-5419276,R-HSA-72766,RM46_HUMAN,UPI00000467E8,UPI0000E59D01,UPI00022F8700,UPI0004620932,URS00008C21EE,chromosome 15 open reading frame 4,hsa:26589,mitochondrial ribosomal protein L46,uc002bmj.3	model2	MetScore2_oof_z	37698	0.0245794	0.00455802	5.39257	6.98731e-08	6.987e-08	7.15569	1.34531e-07	1.345e-07	0.0156456	0.0335133	1.71527e-05	TRUE	TRUE	2915	0.0140527	0.297142	0	TRUE	3.08636	2.93006
NFU1	506	1.53148	34	522	7	547	6.073	524	0.000727877	602	4	1028	M10	1	7	7	9606.ENSP00000387219	NFU1 iron-sulfur cluster scaffold homolog, mitochondrial; Iron-sulfur cluster scaffold protein which can assemble [4Fe- 4S] clusters and deliver them to target proteins. Belongs to the NifU family.	httpDDvec.cgi?smart=254:Nfu_N(61|148)+Pfam_NifU(173|239)+	27247,2LTM,2M5O,AAD27742.1,AAI13693.1,AAI13695.1,AAP92372.1,AAP92373.1,AAQ73784.1,AAY14828.1,AC114772,AF132967,AJ132584,AK300700,AK314004,AY286306,AY286307,AY335194,B4DUL9,BAG36716.1,BAG62381.1,BC113692,BC113694,C9J8Q1,CAB53015.1,CCDS33217,CCDS33217.1,CCDS42694,CCDS42694.1,CCDS46315,CCDS46315.1,CGI-33,CH471053,DB304061,EAW99849.1,EAW99850.1,ENSG00000169599,ENSP00000306965,ENSP00000377842,ENSP00000385744,ENSP00000387034,ENSP00000387219,ENSP00000393338,ENSP00000405495,ENSP00000415102,ENSP00000417693,ENSP00000418598,ENSP00000418882,ENST00000303698,ENST00000303698.7,ENST00000394305,ENST00000394305.5,ENST00000404290,ENST00000410022,ENST00000410022.6,ENST00000410060,ENST00000419370,ENST00000419370.5,ENST00000438184,ENST00000438184.2,ENST00000450796,ENST00000450796.6,ENST00000462320,ENST00000462320.5,ENST00000471185,ENST00000471185.5,ENST00000474230,ENST00000474230.5,ENST00000484177,ENST00000484177.5,F8W9P7,F8WAV1,F8WET4,H7C537,HGNC:16287,HIRA interacting protein 5,HIRA-interacting protein 5,HIRIP,HIRIP5,HPA035826,MMDS1,NFU1,NFU1 iron-sulfur cluster scaffold,NFU1-201,NFU1-202,NFU1-203,NFU1-204,NFU1-205,NFU1-206,NFU1-207,NFU1-208,NFU1-209,NFU1-210,NFU1_HUMAN,NIFUC,NM_001002755,NM_001002755.2,NM_001002755.3,NM_001002756,NM_001002756.2,NM_015700,NM_015700.3,NM_015700.4,NP_001002755,NP_001002755.1,NP_001002756,NP_001002756.1,NP_056515,NP_056515.2,NR_045631,NR_045631.2,NR_045632,NR_045632.2,NX_Q9UMS0,Nfu,NifU,OMIM:608100,OTTHUMG00000152668,Q53QE5,Q6VNZ8,Q7Z5B1,Q7Z5B2,Q9UMS0,Q9Y322,UPI00001B3DAF,UPI00001B3DB0,UPI00003FEC67,UPI0001881661,UPI0001881662,UPI0001B798A3,UPI0001B798A4,UPI0001B798A5,XM_017003808,XM_017003808.1,XM_017003808.2,XP_016859297,XP_016859297.1,hsa:27247,uc002sfj.4,uc002sfk.4	model2	MetScore2_oof_z	37698	0.0493506	0.00456597	10.8083	3.44562e-27	3.446e-27	26.4627	9.43096e-27	9.431e-27	0.0404012	0.0583	1.71527e-05	TRUE	TRUE	2915	-0.00109836	1.04669	0	TRUE	5.50314	3.60938
CPE	508	1.51851	33	442	9	477	7.174	183	0.00383222	602	4	950	M8	1	9	9	9606.ENSP00000386104	Carboxypeptidase E; Sorting receptor that directs prohormones to the regulated secretory pathway. Acts also as a prohormone processing enzyme in neuro/endocrine cells, removing dibasic residues from the C-terminal end of peptide hormone precursors after initial endoprotease cleavage. Belongs to the peptidase M14 family.	httpDDvec.cgi?smart=476:SIGNAL(1|27)+Zn_pept(175|465)+	1363,3.4.17.10,A0A384N679,A8K4N1,AAH33866.1,AAH53612.1,AB006898,AC012504,ADO22354.1,AK090962,AK290996,AK294175,B3KR42,B4DFN4,BAA86053.1,BAF83685.1,BAG52254.1,BAG57495.1,BC033866,BC053612,C9JE88,CAA35767.1,CAB024907,CBPE_HUMAN,CCDS3810,CCDS3810.1,CH471056,CPE,CPE-201,CPE-202,CPE-203,CPE-204,CPE-205,CPH,Carboxypeptidase E,Carboxypeptidase H,D3DP33,D6R930,D6RF88,EAX04817.1,EAX04818.1,EC 3.4.17.10,ENSG00000109472,ENSP00000261510,ENSP00000352733,ENSP00000386104,ENSP00000416601,ENSP00000423699,ENSP00000424830,ENSP00000427629,ENST00000261510,ENST00000359703,ENST00000402744,ENST00000402744.8,ENST00000431967,ENST00000431967.5,ENST00000480404,ENST00000480404.1,ENST00000511992,ENST00000511992.1,ENST00000513982,ENST00000513982.5,Enkephalin convertase,GQ891492,H0YAM0,HGNC:2303,HPA003819,M14.005,NM_001873,NM_001873.3,NM_001873.4,NP_001864,NP_001864.1,NX_P16870,OMIM:114855,OTTHUMG00000150252,P16870,Prohormone-processing carboxypeptidase,Q9UIU9,R-HSA-264876,R-HSA-2980736,R-HSA-392499,UPI000000163E,UPI0000E5AC4D,UPI0001D3B980,UPI0001D3B981,UPI0001D3B982,X51405,carboxypeptidase E,carboxypeptidase H,enkephalin convertase,hsa:1363,insulin granule-associated carboxypeptidase,uc003irg.5	model2	MetScore2_oof_z	37698	-0.0486598	0.00458869	-10.6043	3.09903e-26	3.099e-26	25.5088	8.31831e-26	8.318e-26	-0.0576538	-0.0396659	1.71527e-05	TRUE	TRUE	2915	-0.0547957	0.431496	0	TRUE	4.33027	2.05947
TMOD4	508	1.51851	33	479	8	514	6.552	317	0.00204653	436	6	987	M12	1	8	8	9606.ENSP00000295314	Tropomodulin-4; Blocks the elongation and depolymerization of the actin filaments at the pointed end. The Tmod/TM complex contributes to the formation of the short actin protofilament, which in turn defines the geometry of the membrane skeleton.	httpDDvec.cgi?smart=345:Pfam_Tropomodulin(4|143)+	29765,AAF01277.1,AAF31672.1,AAH17810.1,AAK06765.1,AAM73676.1,AF165217,AF177173,AF321183,AF393375,AK300675,AL592424,B7Z6N9,BAH13325.1,BC017810,CCDS988,CCDS988.1,CH471121,EAW53465.1,ENSG00000163157,ENSP00000295314,ENSP00000357893,ENSP00000406333,ENSP00000414180,ENSP00000468006,ENSP00000468489,ENST00000295314,ENST00000295314.8,ENST00000368897,ENST00000416280,ENST00000441701,ENST00000441701.1,ENST00000463543,ENST00000463543.5,ENST00000466891,ENST00000466891.5,ENST00000488488,ENST00000488488.1,ENST00000601585,ENST00000601585.1,HGNC:11874,HPA028203,K7EQW4,K7ES04,NM_013353,NM_013353.2,NM_013353.3,NP_037485,NP_037485.2,NX_Q9NZQ9,OMIM:605834,OTTHUMG00000012350,Q5JR82,Q5JR83,Q8WVL3,Q9NZQ9,Q9UKH2,R-HSA-390522,R-HSA-397014,SK-TMOD,Sk-Tmod,Skeletal muscle tropomodulin,TMOD4,TMOD4-201,TMOD4-202,TMOD4-203,TMOD4-204,TMOD4-205,TMOD4-206,TMOD4_HUMAN,Tropomodulin,Tropomodulin 4,Tropomodulin-4,UPI00000015C0,UPI0000470206,UPI0002841280,UPI0002841281,URS00008B434F,URS0000D364F1,URS0000EB58B0,XM_011509449,XM_011509449.1,XM_017001089.1,XM_017001090,XM_017001090.2,XP_011507751,XP_011507751.1,XP_016856578.1,XP_016856579,XP_016856579.1,actin-capping protein,hsa:29765,skeletal tropomodulin,tropomodulin 4,tropomodulin 4 (muscle),uc001exc.5	model2	MetScore2_oof_z	37698	0.0198077	0.00455617	4.34744	1.38098e-05	1.381e-05	4.85981	2.42211e-05	2.422e-05	0.0108775	0.0287379	1.71527e-05	TRUE	TRUE	2915	-0.00157547	0.374343	0	TRUE	0.59234	1.48524
CANT1	508	1.51851	33	522	7	574	5.751	738	0.000110352	524	5	1030	M4	1	7	7	9606.ENSP00000307674	Soluble calcium-activated nucleotidase 1; Calcium-dependent nucleotidase with a preference for UDP. The order of activity with different substrates is UDP > GDP > UTP > GTP. Has very low activity towards ADP and even lower activity towards ATP. Does not hydrolyze AMP and GMP. Involved in proteoglycan synthesis. Belongs to the apyrase family.	httpDDvec.cgi?smart=401:Pfam_Apyrase(113|401)+	124583,1S18,1S1D,2H2N,2H2U,3.6.1.6,A0A024R8U8,AAH05104.1,AAH17655.1,AAH65038.1,AAM94564.1,AB097006,AB097033,AC073624,AC100788,AF328554,AJ312208,AK074687,AK295930,Apyrase homolog,B4DJ54,BAC11139.1,BAC77359.1,BAC77386.1,BAG58716.1,BC005104,BC017655,BC065038,CAC85468.1,CANT1,CANT1-201,CANT1-202,CANT1-203,CANT1-204,CANT1-205,CANT1-206,CANT1-207,CANT1-208,CANT1-209,CANT1-210,CANT1-211,CANT1-212,CANT1-213,CANT1-214,CANT1-215,CANT1-216,CANT1_HUMAN,CCDS11760,CCDS11760.1,CH471099,Calcium activated nucleotidase 1,DBQD,DBQD1,EAW89549.1,EAW89550.1,EAW89551.1,EAW89553.1,EAW89554.1,EAW89555.1,EC 3.6.1.6,EDM7,ENSG00000171302,ENSP00000307674,ENSP00000318361,ENSP00000342127,ENSP00000342611,ENSP00000376241,ENSP00000443833,ENSP00000464841,ENSP00000465769,ENSP00000465816,ENSP00000466637,ENSP00000466743,ENSP00000467437,ENSP00000467777,ENSP00000467886,ENSP00000467970,ENSP00000477798,ENST00000302345,ENST00000302345.6,ENST00000317786,ENST00000338942,ENST00000339300,ENST00000392446,ENST00000537282,ENST00000586916,ENST00000586916.6,ENST00000587242,ENST00000587242.5,ENST00000588075,ENST00000588075.5,ENST00000588096,ENST00000588096.1,ENST00000588611,ENST00000588611.5,ENST00000590370,ENST00000590370.5,ENST00000591625,ENST00000591625.5,ENST00000591732,ENST00000591732.1,ENST00000591773,ENST00000591773.5,ENST00000591811,ENST00000591811.1,ENST00000592033,ENST00000592033.5,ENST00000592228,ENST00000592228.1,ENST00000592887,ENST00000592887.1,ENST00000620915,ENST00000620915.4,HGNC:19721,HPA019627,HPA019639,HPA022818,K7EIP9,K7EKT2,K7EKW6,K7EMT2,K7EN15,K7EQD4,K7EQT4,NM_001159772,NM_001159772.1,NM_001159772.2,NM_001159773,NM_001159773.1,NM_001159773.2,NM_138793,NM_138793.3,NM_138793.4,NP_001153244,NP_001153244.1,NP_001153245,NP_001153245.1,NP_620148,NP_620148.1,NX_Q8WVQ1,OMIM:613165,OTTHUMG00000177570,Putative MAPK-activating protein PM09,Putative NF-kappa-B-activating protein 107,Q7Z2J7,Q8NG05,Q8NHP0,Q8WVQ1,Q9BSD5,R-HSA-168249,R-HSA-168256,R-HSA-6798695,SCAN-1,SCAN1,SHAPY,Soluble Ca-Activated Nucleotidase, isozyme 1,Soluble calcium-activated nucleotidase 1,UPI00000734F8,UPI000284115E,UPI0002841177,UPI0002841178,UPI0002841179,UPI000284117A,UPI000284117B,UPI000284117C,URS00008BF212,URS00008BFB13,URS00008C30BC,URS0000D6DA27,XM_005257021,XM_005257021.1,XM_005257022,XM_005257022.1,XM_006721683,XM_006721683.1,XM_011524291,XM_011524291.1,XM_011524293,XM_011524293.1,XM_011524294,XM_011524294.1,XM_011524294.2,XM_011524295,XM_011524295.2,XM_024450564,XM_024450564.1,XP_005257078,XP_005257078.1,XP_005257079,XP_005257079.1,XP_006721746,XP_006721746.1,XP_011522593,XP_011522593.1,XP_011522595,XP_011522595.1,XP_011522596,XP_011522596.1,XP_011522597,XP_011522597.1,XP_024306332,XP_024306332.1,XR_001752424,XR_001752424.2,calcium activated nucleotidase 1,hsa:124583,uc002jwj.4	model2	MetScore2_oof_z	37698	0.132687	0.00461208	28.7695	4.61627e-180	4.616e-180	179.336	4.11512e-179	4.115e-179	0.123647	0.141727	1.71527e-05	TRUE	TRUE	2915	0.00823471	0.222758	0	TRUE	0.135453	4.52931
ECHS1	511	1.50515	32	588	6	589	5.502	882	7.80266e-06	602	4	1099	M10	1	6	6	9606.ENSP00000357535	Enoyl-CoA hydratase, mitochondrial; Straight-chain enoyl-CoA thioesters from C4 up to at least C16 are processed, although with decreasing catalytic rate. Has high substrate specificity for crotonyl-CoA and moderate specificity for acryloyl-CoA, 3-methylcrotonyl-CoA and methacrylyl-CoA. It is noteworthy that binds tiglyl-CoA, but hydrates only a small amount of this substrate; Belongs to the enoyl-CoA hydratase/isomerase family.	httpDDvec.cgi?smart=290:Pfam_ECH_2(47|223)+	1892,2HW5,4.2.1.17,AAH08906.1,AAP35787.1,AL360181,BAA03001.1,BC008906,BT007123,CAA66808.1,CAB003783,CCDS7681,CCDS7681.1,D13900,EC 4.2.1.17,ECHM_HUMAN,ECHS1,ECHS1-201,ECHS1D,ENSG00000127884,ENSP00000248508,ENSP00000357535,ENST00000248508,ENST00000368547,ENST00000368547.3,Enoyl-CoA hydratase,Enoyl-CoA hydratase 1,Enoyl-CoA hydratase, mitochondrial,Enoyl-CoA hydratase, short chain 1,HGNC:3151,HPA021995,HPA022476,NM_004092,NM_004092.3,NM_004092.4,NP_004083,NP_004083.3,NX_P30084,O00739,OMIM:602292,OTTHUMG00000019320,P30084,Q5VWY1,Q96H54,R-HSA-1430728,R-HSA-556833,R-HSA-77286,R-HSA-77289,R-HSA-77310,R-HSA-77346,R-HSA-77348,R-HSA-77350,R-HSA-77352,R-HSA-8978868,SCEH,Short-chain enoyl-CoA hydratase,UPI000013CC49,X98126,X98127,X98128,X98129,XR_002956965,XR_002956965.1,enoyl-CoA hydratase, short chain 1,hsa:1892,short chain enoyl-CoA hydratase,uc001lmu.4	model2	MetScore2_oof_z	37698	0.104511	0.00458565	22.791	3.34616e-114	3.346e-114	113.475	1.94304e-113	1.943e-113	0.0955235	0.113499	1.71527e-05	TRUE	TRUE	2915	0.0281107	0.97242	0	TRUE	3.21076	6.16298
FDX2	511	1.50515	32	588	6	642	5.017	487	0.000971988	602	4	1099	M10	1	6	6	9606.ENSP00000377311	Ferredoxin-2, mitochondrial; Essential for heme A and Fe/S protein biosynthesis.	httpDDvec.cgi?smart=186:Pfam_Fer2(76|159)+	112812,2Y5C,A0A0A0MTS8,AAH63460.1,AC011511,AK097022,AK300568,Adrenodoxin-like protein,B7Z6L7,BAC04929.1,BAH13303.1,BC063460,CCDS32905,CCDS32905.2,ENSG00000267673,ENSP00000377311,ENSP00000441093,ENSP00000467188,ENSP00000488228,ENST00000343376,ENST00000343376.8,ENST00000393708,ENST00000393708.3,ENST00000453681,ENST00000453681.1,ENST00000460631,ENST00000460631.5,ENST00000486454,ENST00000486454.1,ENST00000492239,ENST00000492239.5,ENST00000494368,ENST00000494368.5,ENST00000541276,FDX1L,FDX2,FDX2-201,FDX2-202,FDX2-203,FDX2-204,FDX2-205,FDX2-206,FDX2-207,FDX2_HUMAN,Ferredoxin 2,Ferredoxin-1-like protein,Ferredoxin-2, mitochondrial,HGNC:30546,HPA043986,MEOAL,MGC19604,NM_001031734,NM_001031734.3,NM_001031734.4,NP_001026904,NP_001026904.2,NX_Q6P4F2,OMIM:614585,OTTHUMG00000141299,Q6P4F2,Q8N8B8,R-HSA-1362409,R-HSA-1430728,R-HSA-1643685,R-HSA-196071,R-HSA-196108,R-HSA-211859,R-HSA-211897,R-HSA-211945,R-HSA-211976,R-HSA-2395516,R-HSA-556833,R-HSA-5579026,R-HSA-5579029,R-HSA-5668914,R-HSA-8957322,UPI00001BBFAA,UPI000059D665,URS0000D6D939,URS0000D6DFD4,URS0000D6E322,URS0000EB6DD3,ferredoxin 1-like,ferredoxin 2,hsa:112812,uc002mny.2,uc002mny.3	model2	MetScore2_oof_z	37698	0.0734747	0.00456168	16.1069	3.57027e-58	3.57e-58	57.4473	1.37481e-57	1.375e-57	0.0645337	0.0824157	1.71527e-05	TRUE	TRUE	2915	0.0357271	0.537907	0	TRUE	6.01501	3.39028
MMP8	513	1.50515	32	317	13	346	10.56	314	0.00206213	348	8	830	M6	1	13	13	9606.ENSP00000236826	Neutrophil collagenase; Can degrade fibrillar type I, II, and III collagens; Belongs to the peptidase M10A family.	httpDDvec.cgi?smart=467:SIGNAL(1|20)+Pfam_PG_binding_1(26|86)+ZnMc(104|263)+HX(285|327)+HX(329|372)+HX(377|422)+HX(424|464)+	1A85,1A86,1BZS,1I73,1I76,1JAN,1JAO,1JAP,1JAQ,1JH1,1JJ9,1KBC,1MMB,1MNC,1ZP5,1ZS0,1ZVX,2OY2,2OY4,3.4.24.34,3DNG,3DPE,3DPF,3TT4,4317,4QKZ,5H8X,AAA88021.1,AAH74988.1,AAH74989.1,AAZ38714.1,AP000647,BC074988,BC074989,CCDS8320,CCDS8320.1,CHEMBL4588,CLG1,DQ141306,E9PIY7,E9PJB3,E9PL87,EC 3.4.24.34,ENSG00000118113,ENSP00000236826,ENSP00000401004,ENSP00000431431,ENSP00000431938,ENSP00000433812,ENSP00000437173,ENSP00000440388,ENSP00000446018,ENST00000236826,ENST00000236826.7,ENST00000438475,ENST00000438475.2,ENST00000528662,ENST00000528662.6,ENST00000531168,ENST00000531168.1,ENST00000532799,ENST00000532799.1,ENST00000533258,ENST00000533258.5,ENST00000534942,ENST00000544383,H7C1M3,HGNC:7175,HNC,HPA021221,HPA022935,J05556,M10.002,MMP-8,MMP8,MMP8-201,MMP8-202,MMP8-203,MMP8-204,MMP8-205,MMP8-206,MMP8_HUMAN,Matrix metallopeptidase 8,Matrix metalloproteinase-8,NM_001304441,NM_001304441.1,NM_001304441.2,NM_001304442,NM_001304442.1,NM_001304442.2,NM_002424,NM_002424.2,NM_002424.3,NP_001291370,NP_001291370.1,NP_001291371,NP_001291371.1,NP_002415,NP_002415.1,NX_P22894,Neutrophil collagenase,OMIM:120355,OTTHUMG00000167587,P22894,PMNL collagenase,PMNL-CL,Q45F99,R-HSA-1442490,R-HSA-1474228,R-HSA-1474244,R-HSA-1592389,R-HSA-168249,R-HSA-168256,R-HSA-6798695,UPI00000422BB,UPI0001F78685,UPI0001F78686,UPI0001F78687,UPI0002B832F4,URS0000EB9E16,XM_011542834,XM_011542834.2,XM_011542835,XM_011542835.2,XM_011542836,XM_011542836.2,XM_017017771,XM_017017771.1,XP_011541136,XP_011541136.1,XP_011541137,XP_011541137.1,XP_011541138,XP_011541138.1,XP_016873260,XP_016873260.1,hsa:4317,matrix metallopeptidase 8,uc001phe.2	model2	MetScore2_oof_z	37698	0.117494	0.00462891	25.3826	6.03776e-141	6.038e-141	140.219	4.18054e-140	4.181e-140	0.108421	0.126567	1.71527e-05	TRUE	TRUE	2915	0.0274627	0.839923	0	TRUE	1.74646	1.83444
S100A12	513	1.50515	32	588	6	657	4.773	711	0.000152709	436	6	1101	M5	1	6	6	9606.ENSP00000357726	Protein S100-A12; S100A12 is a calcium-, zinc- and copper-binding protein which plays a prominent role in the regulation of inflammatory processes and immune response. Its proinflammatory activity involves recruitment of leukocytes, promotion of cytokine and chemokine production, and regulation of leukocyte adhesion and migration. Acts as an alarmin or a danger associated molecular pattern (DAMP) molecule and stimulates innate immune cells via binding to receptor for advanced glycation endproducts (AGER). Binding to AGER activates the MAP-kinase and NF- kappa-B signaling pathways leadi [...]	httpDDvec.cgi?smart=92:S_100(4|46)+	1E8A,1GQM,1ODB,2M9G,2WC8,2WCB,2WCE,2WCF,6283,AAH70294.1,AL591704,BAA08497.1,BAA12030.1,BAA12036.1,BC070294,CAA66453.1,CAAF1,CAB025872,CAB94792.1,CAGC,CCDS1037,CCDS1037.1,CGRP,Calcitermin,Calcium-binding protein in amniotic fluid 1,Calgranulin-C,D49549,D83657,D83664,EN-RAGE,ENRAGE,ENSG00000163221,ENSP00000295383,ENSP00000342407,ENSP00000357725,ENSP00000357726,ENST00000295383,ENST00000341325,ENST00000368736,ENST00000368737,ENST00000368737.4,HGNC:10489,HPA002881,MRP-6,MRP6,Migration inhibitory factor-related protein 6,NM_005621,NM_005621.1,NM_005621.2,NP_005612,NP_005612.1,NX_P80511,Neutrophil S100 protein,OMIM:603112,OTTHUMG00000013127,P80511,P83219,Protein S100-A12,Q5SY66,Q7M4R1,R-HSA-1280215,R-HSA-166016,R-HSA-166058,R-HSA-166166,R-HSA-168138,R-HSA-168142,R-HSA-168164,R-HSA-168176,R-HSA-168179,R-HSA-168181,R-HSA-168188,R-HSA-168249,R-HSA-168256,R-HSA-168898,R-HSA-168928,R-HSA-181438,R-HSA-445989,R-HSA-446652,R-HSA-449147,R-HSA-6798695,R-HSA-879415,R-HSA-9020702,R-HSA-933542,R-HSA-937061,R-HSA-975138,R-HSA-975155,R-HSA-975871,S100 calcium binding protein A12,S100 calcium-binding protein A12,S100 calcium-binding protein A12 (calgranulin C),S100A12,S100A12-201,S10AC_HUMAN,UPI0000034181,X97859,X98289,X98290,calcium-binding protein in amniotic fluid 1,calgranulin C,hsa:6283,migration inhibitory factor-related protein 6,neutrophil S100 protein,p6,uc001fbr.2	model2	MetScore2_oof_z	37698	0.0793491	0.00461148	17.2068	4.22551e-66	4.226e-66	65.3741	1.76973e-65	1.77e-65	0.0703104	0.0883877	1.71527e-05	TRUE	TRUE	2915	0.0101411	0.847669	0	TRUE	1.86114	2.7235
SDHB	515	1.50515	32	344	12	367	9.824	45	0.0133147	602	4	859	M10	1	12	12	9606.ENSP00000364649	Succinate dehydrogenase [ubiquinone] iron-sulfur subunit, mitochondrial; Iron-sulfur protein (IP) subunit of succinate dehydrogenase (SDH) that is involved in complex II of the mitochondrial electron transport chain and is responsible for transferring electrons from succinate to ubiquinone (coenzyme Q).	httpDDvec.cgi?smart=280:Pfam_Fer2_3(41|148)+Pfam_Fer4_8(183|257)+	1.3.5.1,1.3.99.1,6390,A0A087WWT1,A0A087WXX8,AAA35708.1,AAA80581.1,AAA81167.1,AAH07840.1,ABD77140.1,AK312056,AL049569,B2R545,BAA01089.1,BAG34992.1,BC007840,CAB009822,CAB068233,CAB068234,CAB068235,CCDS176,CCDS176.1,CH471134,CHEMBL4105824,CWS2,D10245,DQ403007,EAW94828.1,EC 1.3.5.1,EC 1.3.99.1,ENSG00000117118,ENSP00000235768,ENSP00000364649,ENSP00000480482,ENSP00000481376,ENST00000235768,ENST00000375499,ENST00000375499.7,ENST00000463045,ENST00000463045.2,ENST00000466613,ENST00000466613.2,ENST00000475049,ENST00000475049.5,ENST00000475506,ENST00000475506.1,ENST00000485092,ENST00000485092.5,ENST00000485515,ENST00000485515.5,ENST00000491274,ENST00000491274.5,HGNC:10681,HPA002868,IP,Ip,Iron-sulfur subunit of complex II,LRG_316,LRG_316t1,M32246,NM_003000,NM_003000.2,NM_003000.3,NP_002991,NP_002991.2,NX_P21912,OMIM:185470,OTTHUMG00000002289,P21912,PGL4,Q0QEY7,Q9NQ12,R-HSA-1428517,R-HSA-1430728,R-HSA-163200,R-HSA-611105,R-HSA-71403,R-HSA-71406,SDH,SDH1,SDH2,SDHB,SDHB-201,SDHB-202,SDHB-203,SDHB-204,SDHB-205,SDHB-206,SDHB-207,SDHB-208,SDHB_HUMAN,SDHIP,U17248,U17296,U17880,U17881,U17882,U17883,U17884,U17885,U17886,UPI0000129380,UPI00046209D3,UPI0004620CAA,URS0000D6DD76,hsa:6390,iron-sulfur subunit of complex II,uc001bae.5	model2	MetScore2_oof_z	37698	0.0387283	0.00456255	8.4883	2.17226e-17	2.172e-17	16.6631	5.09834e-17	5.098e-17	0.0297856	0.0476711	1.71527e-05	TRUE	TRUE	2915	0.105989	0.650746	0	TRUE	4.04184	4.15724
MRPL58	516	1.49136	31	588	6	619	5.221	397	0.00145129	602	4	1104	M10	1	6	6	9606.ENSP00000301585	Peptidyl-tRNA hydrolase ICT1, mitochondrial; Essential peptidyl-tRNA hydrolase component of the mitochondrial large ribosomal subunit. Acts as a codon-independent translation release factor that has lost all stop codon specificity and directs the termination of translation in mitochondrion, possibly in case of abortive elongation. May be involved in the hydrolysis of peptidyl-tRNAs that have been prematurely terminated and thus in the recycling of stalled mitochondrial ribosomes.	httpDDvec.cgi?smart=206:Pfam_RF-1(66|201)+	3.1.1.29,3396,39S ribosomal protein L58, mitochondrial,3J7Y,3J9M,5OOL,5OOM,6NU2,6NU3,AAH15335.1,AAP35775.1,AC087651,AK222553,AK314138,B2RAD1,BAD96273.1,BAG36828.1,BC015335,BT007111,CAA57387.1,CCDS11711,CCDS11711.1,CH471099,DS-1,DS1,Digestion substraction 1,EAW89227.1,EC 3.1.1.29,ENSG00000167862,ENSP00000301585,ENSP00000462256,ENSP00000464192,ENST00000301585,ENST00000301585.9,ENST00000580800,ENST00000580800.1,ENST00000583772,ENST00000583772.1,ENST00000584208,ENST00000584208.5,HGNC:5359,HPA003634,ICT1,ICT1_HUMAN,Immature colon carcinoma transcript 1 protein,J3KS15,J3QRF8,MRP-L58,MRPL58,MRPL58-201,MRPL58-202,MRPL58-203,MRPL58-204,Mitochondrial ribosomal protein L58,NM_001303265,NM_001303265.1,NM_001303265.2,NM_001545,NM_001545.2,NM_001545.3,NP_001290194,NP_001290194.1,NP_001536,NP_001536.1,NX_Q14197,OMIM:603000,OTTHUMG00000179218,Peptidyl-tRNA hydrolase ICT1,Peptidyl-tRNA hydrolase ICT1, mitochondrial,Q14197,Q53HM7,Q53Y11,R-HSA-392499,R-HSA-5368286,R-HSA-5368287,R-HSA-5389840,R-HSA-5419276,R-HSA-72766,UPI0000000DF2,UPI000268B2B6,UPI000268B2B7,X81788,XM_017024574,XM_017024574.1,XP_016880063,XP_016880063.1,hsa:3396,immature colon carcinoma transcript 1,mitochondrial ribosomal protein L58,uc002jmm.4	model2	MetScore2_oof_z	37698	0.0499753	0.00456207	10.9545	6.9646e-28	6.965e-28	27.1571	1.92617e-27	1.926e-27	0.0410335	0.058917	1.71527e-05	TRUE	TRUE	2915	0.126563	0.70703	0	TRUE	2.41857	1.65052
NBN	516	1.49136	31	588	6	636	5.048	394	0.00145464	524	5	1104	M4	1	6	6	9606.ENSP00000265433	Nibrin; Component of the MRE11-RAD50-NBN (MRN complex) which plays a critical role in the cellular response to DNA damage and the maintenance of chromosome integrity. The complex is involved in double- strand break (DSB) repair, DNA recombination, maintenance of telomere integrity, cell cycle checkpoint control and meiosis. The complex possesses single-strand endonuclease activity and double-strand- specific 3'-5' exonuclease activity, which are provided by MRE11. RAD50 may be required to bind DNA ends and hold them in close proximity. NBN modulate the DNA damage signal sensing by recr [...]	httpDDvec.cgi?smart=754:FHA(23|83)+BRCT(107|184)+Pfam_NIBRIN_BRCT_II(216|325)+Nbs1_C(682|746)+	4683,5WQD,A0A087X1V5,A0A0C4DG07,AAC39732.1,AAC39752.1,AAC62232.1,AAI08651.1,AAI36803.1,AAI36804.1,AAS59158.1,AB013139,AF051334,AF058696,AF069291,AK223256,AK312410,AT-V1,AT-V2,ATV,AY566246,B2R626,B2RNC5,BAA28616.1,BAD96976.1,BAG35323.1,BC108650,BC136802,BC136803,BX640816,CAB003836,CAH56160.1,CCDS43753,CCDS43753.1,CCDS6249,CCDS6249.1,CH471060,Cell cycle regulatory protein p95,E2QRP0,E5RGN7,E5RGR7,E5RGU1,EAW91660.1,EAW91661.1,ENSG00000104320,ENSP00000265433,ENSP00000379551,ENSP00000386924,ENSP00000390374,ENSP00000428252,ENSP00000428717,ENSP00000429971,ENSP00000430983,ENSP00000445213,ENSP00000484487,ENST00000265433,ENST00000265433.7,ENST00000396252,ENST00000396252.6,ENST00000409330,ENST00000409330.5,ENST00000452387,ENST00000474821,ENST00000474821.1,ENST00000494804,ENST00000494804.1,ENST00000517337,ENST00000517337.1,ENST00000517772,ENST00000517772.5,ENST00000519426,ENST00000519426.5,ENST00000520325,ENST00000520325.1,ENST00000523444,ENST00000523444.1,ENST00000613033,ENST00000613033.1,HGNC:7652,HPA001429,KF495769,LRG_158,LRG_158t1,NBN,NBN-201,NBN-202,NBN-203,NBN-204,NBN-205,NBN-206,NBN-207,NBN-208,NBN-209,NBN-210,NBN-211,NBN_HUMAN,NBS,NBS1,NM_001024688,NM_001024688.2,NM_002485,NM_002485.4,NP_001019859,NP_001019859.1,NP_002476,NP_002476.2,NX_O60934,Nibrin,Nijmegen breakage syndrome 1 (nibrin),Nijmegen breakage syndrome protein 1,O60672,O60934,OMIM:602667,OTTHUMG00000153546,P95,Q32NF7,Q53FM6,Q63HR6,Q7LDM2,R-HSA-1474165,R-HSA-1500620,R-HSA-1640170,R-HSA-212436,R-HSA-2262752,R-HSA-2559583,R-HSA-2559586,R-HSA-3700989,R-HSA-5633007,R-HSA-5685938,R-HSA-5685939,R-HSA-5685942,R-HSA-5693532,R-HSA-5693537,R-HSA-5693538,R-HSA-5693548,R-HSA-5693554,R-HSA-5693565,R-HSA-5693567,R-HSA-5693568,R-HSA-5693571,R-HSA-5693579,R-HSA-5693606,R-HSA-5693607,R-HSA-5693616,R-HSA-6804756,R-HSA-69473,R-HSA-69481,R-HSA-69620,R-HSA-73857,R-HSA-73894,R-HSA-74160,R-HSA-8953897,R-HSA-912446,UPI0000073BF4,UPI0000416F89,UPI0000440983,UPI0001E8F68A,UPI0001E8F68C,UPI0003F48320,UPI00046209C9,URS00008B5F61,URS0000D6D644,URS0000D6E7B1,XM_011517045,XM_011517045.1,XM_011517046,XM_011517046.1,XM_017013460,XM_017013460.1,XM_017013462,XM_017013462.2,XM_024447163,XM_024447163.1,XM_024447164,XM_024447164.1,XM_024447165,XM_024447165.1,XP_011515347,XP_011515347.1,XP_011515348,XP_011515348.1,XP_016868949,XP_016868949.1,XP_016868951,XP_016868951.1,XP_024302931,XP_024302931.1,XP_024302932,XP_024302932.1,XP_024302933,XP_024302933.1,hsa:4683,nibrin,uc003yej.2	model2	MetScore2_oof_z	37698	0.0415936	0.00461537	9.01198	2.11646e-19	2.116e-19	18.6744	5.14981e-19	5.15e-19	0.0325473	0.0506398	1.71527e-05	TRUE	TRUE	2915	0.0587501	0.609891	0	TRUE	0.82041	5.67242
TNC	518	1.47712	30	522	7	548	6.069	873	8.91733e-06	384	7	1040	M6	1	7	7	9606.ENSP00000265131	Tenascin; Extracellular matrix protein implicated in guidance of migrating neurons as well as axons during development, synaptic plasticity as well as neuronal regeneration. Promotes neurite outgrowth from cortical neurons grown on a monolayer of astrocytes. Ligand for integrins alpha-8/beta-1, alpha-9/beta-1, alpha-V/beta-3 and alpha- V/beta-6. In tumors, stimulates angiogenesis by elongation, migration and sprouting of endothelial cells.	httpDDvec.cgi?smart=2201:SIGNAL(1|19)+EGF(189|217)+EGF(220|248)+EGF(251|280)+EGF(283|311)+EGF_like(314|342)+EGF_like(345|373)+EGF(376|404)+EGF(407|435)+EGF(438|466)+EGF(469|497)+EGF(500|528)+EGF(531|559)+EGF(562|590)+EGF(593|621)+FN3(623|703)+FN3(712|794)+FN3(803|882)+FN3(893|974)+FN3(985|1062)+FN3(1074|1152)+FN3(1165|1245)+FN3(1256|1334)+FN3(1347|1425)+FN3(1438|1518)+FN3(1529|1608)+FN3(1620|1699)+FN3(1710|1788)+FN3(1799|1876)+FN3(1887|1964)+FBG(1979|2189)+	150-225,1TEN,2RB8,2RBL,3371,6BRB,6QNV,A0A0U1RR80,AAA52703.1,AAA88083.1,AL162425,C9IYT7,C9J575,C9J6D9,C9J848,CAA39628.1,CAA55309.1,CAB004592,CCDS6811,CCDS6811.1,CHEMBL3712856,Cytotactin,DFNA56,E9PC84,ENSG00000041982,ENSP00000265131,ENSP00000339553,ENSP00000344400,ENSP00000344555,ENSP00000345861,ENSP00000363132,ENSP00000407440,ENSP00000411406,ENSP00000438152,ENSP00000442242,ENSP00000443469,ENSP00000443478,ENSP00000445380,ENSP00000489385,ENST00000265131,ENST00000340094,ENST00000341037,ENST00000341037.8,ENST00000345230,ENST00000346706,ENST00000350763,ENST00000350763.8,ENST00000374020,ENST00000423613,ENST00000423613.6,ENST00000442945,ENST00000460345,ENST00000460345.1,ENST00000473855,ENST00000473855.1,ENST00000476680,ENST00000476680.1,ENST00000481475,ENST00000481475.1,ENST00000498724,ENST00000498724.5,ENST00000534839,ENST00000534839.1,ENST00000535648,ENST00000535648.5,ENST00000537320,ENST00000537320.5,ENST00000542877,ENST00000542877.5,ENST00000544972,ENST00000544972.1,ENST00000635336,ENST00000635336.1,F5H5D6,F5H7V9,GMEM,GP,GP 150-225,Glioma-associated-extracellular matrix antigen,H0YGZ3,HGNC:5318,HPA004823,HXB,Hexabrachion,J3QSU6,JI,M24630,M55618,MGC167029,Myotendinous antigen,NM_002160,NM_002160.3,NM_002160.4,NP_002151,NP_002151.2,NX_P24821,Neuronectin,OMIM:187380,OTTHUMG00000021010,P24821,Q14583,Q15567,Q5T7S3,R-HSA-1474244,R-HSA-216083,R-HSA-3000170,R-HSA-3000171,R-HSA-3000178,R-HSA-381426,R-HSA-392499,R-HSA-597592,R-HSA-8957275,TENA_HUMAN,TN,TN-C,TNC,TNC-201,TNC-202,TNC-203,TNC-204,TNC-205,TNC-206,TNC-207,TNC-208,TNC-209,TNC-210,TNC-211,TNC-212,TNC-213,TNC-214,Tenascin,Tenascin C,Tenascin-C,UPI000013D5BD,UPI00002116BB,UPI0001AE6E72,UPI000204A757,UPI000204A758,UPI000204A759,UPI000204A75A,UPI000719A13C,URS0000CED20B,X56160,X78565,X80280,XM_005251972,XM_005251972.3,XM_005251972.4,XM_005251973,XM_005251973.4,XM_005251974,XM_005251974.3,XM_005251974.4,XM_005251975,XM_005251975.3,XM_005251975.4,XM_006717096,XM_006717096.4,XM_006717097,XM_006717097.4,XM_006717098,XM_006717098.4,XM_006717101,XM_006717101.4,XM_011518625,XM_011518625.3,XM_011518626,XM_011518626.3,XM_011518628,XM_011518628.3,XM_011518629,XM_011518629.2,XM_011518629.3,XM_017014678,XM_017014678.2,XM_017014679,XM_017014679.2,XM_017014680,XM_017014680.2,XM_017014681,XM_017014681.2,XM_024447530,XM_024447530.1,XP_005252029,XP_005252029.1,XP_005252030,XP_005252030.1,XP_005252031,XP_005252031.1,XP_005252032,XP_005252032.1,XP_006717159,XP_006717159.1,XP_006717160,XP_006717160.1,XP_006717161,XP_006717161.1,XP_006717164,XP_006717164.1,XP_011516927,XP_011516927.1,XP_011516928,XP_011516928.1,XP_011516930,XP_011516930.1,XP_011516931,XP_011516931.1,XP_016870167,XP_016870167.1,XP_016870168,XP_016870168.1,XP_016870169,XP_016870169.1,XP_016870170,XP_016870170.1,XP_024303298,XP_024303298.1,deafness, autosomal dominant 56,hexabrachion (tenascin C, cytotactin),hexabrachion (tenascin),hsa:3371,tenascin C,uc004bjj.6	model2	MetScore2_oof_z	37698	0.0809286	0.00458642	17.6453	2.10741e-69	2.107e-69	68.6763	9.06063e-69	9.061e-69	0.0719391	0.0899181	1.71527e-05	TRUE	TRUE	2915	0.025118	0.525001	0	TRUE	0.817608	2.18857
CD14	518	1.47712	30	588	6	608	5.318	832	2.78666e-05	524	5	1106	M5	1	6	6	9606.ENSP00000385519	Monocyte differentiation antigen CD14, membrane-bound form; Coreceptor for bacterial lipopolysaccharide. In concert with LBP, binds to monomeric lipopolysaccharide and delivers it to the LY96/TLR4 complex, thereby mediating the innate immune response to bacterial lipopolysaccharide (LPS). Acts via MyD88, TIRAP and TRAF6, leading to NF-kappa-B activation, cytokine secretion and the inflammatory response. Acts as a coreceptor for TLR2:TLR6 heterodimer in response to diacylated lipopeptides and for TLR2:TLR1 heterodimer in response to triacylated lipopeptides, these clusters trigger signa [...]	httpDDvec.cgi?smart=375:SIGNAL(1|19)+	4GLP,929,AAA51930.1,AAC83816.1,AAH10507.1,AAL02401.1,AAP35995.1,AB446505,AC116353,AF097942,AY044269,BAG55282.1,BC010507,BT007331,CAA29999.1,CAA31711.1,CAB033631,CAB072865,CAB072866,CCDS4232,CCDS4232.1,CD14,CD14 antigen,CD14 molecule,CD14-201,CD14-202,CD14-203,CD14-204,CD14-205,CD14_HUMAN,CH471062,CHEMBL2384897,D6RD81,D6RFL4,E7EVL5,EAW62037.1,ENSG00000170458,ENSP00000304236,ENSP00000385519,ENSP00000425447,ENSP00000426543,ENSP00000430884,ENST00000302014,ENST00000302014.10,ENST00000401743,ENST00000401743.6,ENST00000498971,ENST00000498971.6,ENST00000512545,ENST00000512545.1,ENST00000519715,ENST00000519715.1,HGNC:1628,HPA001887,HPA002127,M86511,Monocyte differentiation antigen CD14,Myeloid cell-specific leucine-rich glycoprotein,NM_000591,NM_000591.3,NM_000591.4,NM_001040021,NM_001040021.2,NM_001040021.3,NM_001174104,NM_001174104.1,NM_001174105,NM_001174105.1,NM_001174105.2,NP_000582,NP_000582.1,NP_001035110,NP_001035110.1,NP_001167575,NP_001167575.1,NP_001167576,NP_001167576.1,NX_P08571,OMIM:158120,OTTHUMG00000129507,P08571,Q53XT5,Q96FR6,Q96L99,Q9UNS3,R-HSA-109581,R-HSA-1236974,R-HSA-1236975,R-HSA-1280218,R-HSA-140534,R-HSA-1643685,R-HSA-166016,R-HSA-166020,R-HSA-166058,R-HSA-166166,R-HSA-168138,R-HSA-168179,R-HSA-168181,R-HSA-168188,R-HSA-168249,R-HSA-168256,R-HSA-168898,R-HSA-181438,R-HSA-2562578,R-HSA-5260271,R-HSA-5357769,R-HSA-5357801,R-HSA-5602358,R-HSA-5602498,R-HSA-5603041,R-HSA-5686938,R-HSA-6798695,R-HSA-936964,R-HSA-937041,R-HSA-937061,R-HSA-937072,R-HSA-975138,R-HSA-975155,R-HSA-975163,R-HSA-983169,UPI000004A918,UPI0001D3B8FF,UPI0001D3B900,UPI0001E8F185,X06882,X13334,hsa:929,uc003lgi.3,uc021yej.1	model2	MetScore2_oof_z	37698	0.191812	0.00460656	41.6389	0	0	369.789	0	0	0.182783	0.200841	1.71527e-05	TRUE	TRUE	2915	0.0120356	0.451033	0	TRUE	1.87222	4.46163
CCL15	518	1.47712	30	665	5	767	3.675	916	0	524	5	1183	M2	1	5	5	9606.ENSP00000484078	C-C motif chemokine 15; Chemotactic factor that attracts T-cells and monocytes, but not neutrophils, eosinophils, or B-cells. Acts mainly via CC chemokine receptor CCR1. Also binds to CCR3. CCL15(22-92), CCL15(25-92) and CCL15(29-92) are more potent chemoattractants than the small-inducible cytokine A15; Belongs to the intercrine beta (chemokine CC) family.	httpDDvec.cgi?smart=113:SIGNAL(1|21)+SCY(50|108)+	2HCC,6359,A0A087X1J9,AAB94617.1,AAC63328.1,AAD10847.1,AAI40942.1,AF031587,AF088219,B2RU34,BC140941,C-C motif chemokine 15,C-C motif chemokine 15/23,C-C motif chemokine ligand 15,CAA94306.1,CAA94308.1,CC chemokine 3,CCDS11304,CCDS11304.1,CCL15,CCL15(22-92),CCL15(25-92),CCL15(29-92),CCL15-203,CCL15-204,CCL15_HUMAN,CH471147,Chemokine CC-2,E1P651,EAW80110.1,EAW80111.1,EAW80112.1,EAW80113.1,ENSG00000275718,ENSP00000484078,ENSP00000484262,ENST00000614368,ENST00000614368.1,ENST00000617897,ENST00000617897.1,HCC-2,HGNC:10613,HMRP-2B,HPA058608,LKN-1,LKN1,Leukotactin-1,Lkn-1,MIP-1 delta,MIP-1D,MIP-1_delta,MIP-1d,MIP-5,MIP5,MRP-2B,Macrophage inflammatory protein 5,Mrp-2b,NCC-3,NCC3,NM_004167,NM_032965,NM_032965.5,NM_032965.6,NP_116741,NP_116741.2,NX_Q16663,OMIM:601393,OTTHUMG00000188406,Q16663,Q9UM74,SCYA15,SCYL3,SY15,Small-inducible cytokine A15,U58914,UPI0000030A51,UPI0000E59F24,Z70292,Z70293,chemokine (C-C motif) ligand 15,chemokine CC-2,hsa:6359,leukotactin 1,macrophage inflammatory protein 5,uc032gbw.1	model2	MetScore2_oof_z	37698	0.181345	0.00460398	39.3887	0	0	331.829	0	0	0.172321	0.190369	1.71527e-05	TRUE	TRUE	2915	0.0602468	0.481796	0	TRUE	-0.0218116	2.79472
CCL23	518	1.47712	30	665	5	733	4.079	916	0	524	5	1183	M2	1	5	5	9606.ENSP00000481357	C-C motif chemokine 23; Shows chemotactic activity for monocytes, resting T- lymphocytes, and neutrophils, but not for activated lymphocytes. Inhibits proliferation of myeloid progenitor cells in colony formation assays. This protein can bind heparin. Binds CCR1. CCL23(19-99), CCL23(22-99), CCL23(27-99), CCL23(30-99) are more potent chemoattractants than the small-inducible cytokine A23. Belongs to the intercrine beta (chemokine CC) family.	httpDDvec.cgi?smart=137:SIGNAL(1|21)+SCY(68|126)+	1G91,6368,A0A087WV09,AAB51134.1,AAC63326.1,AAC63327.1,AAD00161.1,AAD10846.1,AAH93970.1,AAI43311.1,AC069363,AF088219,B7ZKQ3,BC093970,BC143310,C-C motif chemokine 23,C-C motif chemokine ligand 23,CCDS11305,CCDS11305.1,CCDS59282,CCDS59282.1,CCL23,CCL23(19-99),CCL23(22-99),CCL23(27-99),CCL23(30-99),CCL23-201,CCL23-202,CCL23-203,CCL23_HUMAN,CH471147,CK-beta-8,CKB-8,CKb8,Ckb-8,EAW80103.1,ENSG00000274736,ENSP00000479076,ENSP00000481357,ENSP00000484748,ENST00000612516,ENST00000612516.4,ENST00000613876,ENST00000613876.1,ENST00000615050,ENST00000615050.1,HGNC:10622,HPA042015,MIP-3,MIP3,MPIF-1,MPIF1,Macrophage inflammatory protein 3,Myeloid progenitor inhibitory factor 1,NM_005064,NM_005064.5,NM_005064.6,NM_145898,NM_145898.3,NM_145898.4,NP_005055,NP_005055.3,NP_665905,NP_665905.2,NX_P55773,O00174,O75950,OMIM:602494,OTTHUMG00000188409,P55773,Q52LD4,R-HSA-162582,R-HSA-372790,R-HSA-373076,R-HSA-375276,R-HSA-388396,R-HSA-416476,R-HSA-418594,R-HSA-444473,R-HSA-500792,SCYA23,Small-inducible cytokine A23,U58913,U67128,U85767,UPI000002B480,UPI00001362E0,UPI000284102F,XR_429910,XR_429910.3,chemokine (C-C motif) ligand 23,uc002hks.3	model2	MetScore2_oof_z	37698	0.13094	0.00461763	28.3566	4.83349e-175	4.833e-175	174.316	4.1809e-174	4.181e-174	0.121889	0.139991	1.71527e-05	TRUE	TRUE	2915	0.01965	0.458549	0	TRUE	-0.0425389	2.95966
FOSB	518	1.47712	30	665	5	683	4.447	916	0	524	5	1183	M4	1	5	5	9606.ENSP00000245919	Protein fosB; FosB interacts with Jun proteins enhancing their DNA binding activity.	httpDDvec.cgi?smart=338:BRLZ(153|217)+	2354,5VPA,5VPB,5VPC,5VPD,5VPE,5VPF,A0A024R0P6,A8K9K5,A8VJE1,A8VJE6,A8VJF0,A8VJF3,A8VJF7,A8VJG1,A8VJG5,A8VJG9,AAB53946.1,AAH36724.1,AAH40197.1,AAW65374.1,ABW34730.1,ABW34731.1,ABW34732.1,ABW34733.1,ABW34734.1,ABW34735.1,ABW34736.1,ABW34737.1,AC138128,AK292720,AP-1,AY898963,BAF85409.1,BC036724,BC040197,CAB010267,CCDS12664,CCDS12664.1,CCDS46113,CCDS46113.1,CH471126,DKFZp686C0818,E7EPR6,E9PHJ3,EAW57351.1,EAW57352.1,ENSG00000125740,ENSP00000245919,ENSP00000340067,ENSP00000391143,ENSP00000407207,ENSP00000408408,ENSP00000412732,ENSP00000414177,ENSP00000465068,ENSP00000465528,ENSP00000465552,ENSP00000466530,ENSP00000467497,ENSP00000468207,ENSP00000468482,ENSP00000485018,ENST00000245919,ENST00000345790,ENST00000353609,ENST00000353609.7,ENST00000414652,ENST00000417353,ENST00000417353.6,ENST00000434830,ENST00000443841,ENST00000443841.6,ENST00000455928,ENST00000585836,ENST00000585836.5,ENST00000586113,ENST00000586113.1,ENST00000586615,ENST00000586615.5,ENST00000587358,ENST00000587358.1,ENST00000589593,ENST00000589593.1,ENST00000590335,ENST00000590335.1,ENST00000591858,ENST00000591858.5,ENST00000592436,ENST00000592436.5,ENST00000592811,ENST00000592811.5,ENST00000615753,ENST00000615753.4,EU178109,EU178110,EU178111,EU178112,EU178113,EU178114,EU178115,EU178116,FBJ murine osteosarcoma viral oncogene homolog B,FOSB,FOSB-201,FOSB-202,FOSB-203,FOSB-204,FOSB-205,FOSB-206,FOSB-207,FOSB-208,FOSB-209,FOSB-210,FOSB-211,FOSB-212,FOSB-213,FOSB_HUMAN,G0/G1 switch regulatory protein 3,G0S3,GOS3,GOSB,HGNC:3797,HPA054663,K7EJ89,K7EKA0,K7EKC1,K7EMJ6,K7ERZ8,L49169,MGC42291,NM_001114171,NM_001114171.1,NM_001114171.2,NM_006732,NM_006732.2,NM_006732.3,NP_001107643,NP_001107643.1,NP_006723,NP_006723.2,NX_P53539,OMIM:164772,OTTHUMG00000182122,P53539,Protein FosB,Protein fosB,Q49AD7,R-HSA-162582,R-HSA-8939211,R-HSA-9006931,R-HSA-9018519,UPI000004F5D2,UPI0000202667,UPI000056F1A3,UPI0000D4BEDF,UPI0001891796,UPI0001AE6464,UPI0001AE6467,UPI0002744D21,UPI0002840C67,UPI0002840C68,UPI0002840C91,URS00008C1ED8,XM_005258691,XM_005258691.1,XP_005258748,XP_005258748.1,activator protein 1,hsa:2354,oncogene FOS-B,uc002pbx.5	model2	MetScore2_oof_z	37698	0.0198474	0.00455778	4.35462	1.33652e-05	1.337e-05	4.87402	2.3498e-05	2.35e-05	0.010914	0.0287807	1.71527e-05	TRUE	TRUE	2915	0.0250796	0.420624	0	TRUE	3.27572	4.00861
IL1RL2	518	1.47712	30	665	5	672	4.524	906	1.11467e-06	602	4	1183	M2	1	5	5	9606.ENSP00000264257	Interleukin-1 receptor-like 2; Receptor for interleukin-36 (IL36A, IL36B and IL36G). After binding to interleukin-36 associates with the coreceptor IL1RAP to form the interleukin-36 receptor complex which mediates interleukin-36- dependent activation of NF-kappa-B, MAPK and other pathways (By similarity). The IL-36 signaling system is thought to be present in epithelial barriers and to take part in local inflammatory response; it is similar to the IL-1 system. Seems to be involved in skin inflammatory response by induction of the IL-23/IL-17/IL-22 pathway.	httpDDvec.cgi?smart=575:SIGNAL(1|19)+IG(27|113)+IG(131|217)+IG_like(234|328)+TRANS(336|358)+TIR(382|539)+	3.2.2.6,8808,A4FU63,AAB53237.1,AAG21368.1,AAI07065.1,AAX81989.1,AAY15046.1,AAZ38712.1,AC007248,AC007271,AF284434,BC107064,C9K0I8,CCDS2056,CCDS2056.1,CCDS86867,CCDS86867.1,DQ131903,ENSG00000115598,ENSP00000264257,ENSP00000325201,ENSP00000387611,ENSP00000413348,ENSP00000442184,ENST00000264257,ENST00000264257.6,ENST00000319077,ENST00000421464,ENST00000421464.1,ENST00000441515,ENST00000441515.3,ENST00000481806,ENST00000481806.1,ENST00000539491,HGNC:5999,HPA015485,IL-1Rrp2,IL-36 receptor,IL-36R,IL1R-rp2,IL1RL2,IL1RL2-201,IL1RL2-202,IL1RL2-203,IL1RL2-204,IL1RRP2,ILRL2_HUMAN,Interleukin 1 receptor like 2,Interleukin 1 receptor-like 2,Interleukin-1 receptor-like 2,Interleukin-1 receptor-related protein 2,NM_001351446,NM_001351446.1,NM_001351447,NM_001351447.1,NM_001351448,NM_001351448.1,NM_001351449,NM_001351449.2,NM_001351450,NM_001351450.2,NM_003854,NM_003854.2,NM_003854.4,NP_001338375,NP_001338375.1,NP_001338376,NP_001338376.1,NP_001338377,NP_001338377.1,NP_001338378,NP_001338378.1,NP_001338379,NP_001338379.1,NP_003845,NP_003845.2,NX_Q9HB29,OMIM:604512,OTTHUMG00000130776,Q13525,Q45H74,Q53TU8,Q587I8,Q9HB29,R-HSA-1280215,R-HSA-168256,R-HSA-446652,R-HSA-449147,R-HSA-9007892,R-HSA-9014826,U49065,UPI000013D4ED,UPI0000F58C4F,UPI0001881624,URS0000E9E623,XM_005264036.1,XM_006712820,XM_006712820.2,XM_006712822,XM_006712822.3,XM_011512091,XM_011512091.1,XM_011512092,XM_011512092.1,XM_011512093,XM_011512093.1,XM_011512094,XM_011512094.1,XM_011512096,XM_011512096.1,XM_017005174,XM_017005174.2,XM_017005175,XM_017005175.1,XM_017005176,XM_017005176.1,XM_017005177,XM_017005177.1,XM_017005180,XM_017005180.1,XP_005264093.1,XP_006712883,XP_006712883.1,XP_006712885,XP_006712885.1,XP_011510393,XP_011510393.1,XP_011510394,XP_011510394.1,XP_011510395,XP_011510395.1,XP_011510396,XP_011510396.1,XP_011510398,XP_011510398.1,XP_016860663,XP_016860663.1,XP_016860664,XP_016860664.1,XP_016860665,XP_016860665.1,XP_016860666,XP_016860666.1,XP_016860669,XP_016860669.1,hsa:8808,interleukin 1 receptor like 2,uc002tbs.4	model2	MetScore2_oof_z	37698	-0.0603484	0.00486336	-12.4088	2.74556e-35	2.746e-35	34.5614	8.37166e-35	8.372e-35	-0.0698807	-0.0508161	1.71527e-05	TRUE	TRUE	2915	-0.0151257	0.441153	0	TRUE	0.701226	3.29059
MYL4	518	1.47712	30	665	5	728	4.117	916	0	524	5	1183	M12	1	5	5	9606.ENSP00000347055	Myosin light chain 4; Regulatory light chain of myosin. Does not bind calcium.	httDDvec.cgi?smart=197:	4635,A0A1C7CYY4,AAA36319.1,AAA59856.1,AAA59858.1,AAA59891.1,AAF71096.1,AAH30228.1,AC068234,AC087649,AF116676,ALC1,AMLC,BC030228,CAA32137.1,CAA41655.1,CCDS11510,CCDS11510.1,CH471231,CHEMBL3831286,D3DXJ7,EAW57684.1,EAW57685.1,ENSG00000198336,ENSP00000347055,ENSP00000377096,ENSP00000442375,ENSP00000458194,ENSP00000458907,ENSP00000459035,ENSP00000460734,ENSP00000461121,ENSP00000461570,ENSP00000461747,ENST00000354968,ENST00000354968.5,ENST00000393450,ENST00000393450.5,ENST00000536623,ENST00000536623.6,ENST00000570671,ENST00000570671.1,ENST00000570772,ENST00000570772.5,ENST00000571981,ENST00000571981.5,ENST00000572303,ENST00000572303.1,ENST00000572316,ENST00000572316.5,ENST00000573747,ENST00000573747.6,ENST00000576874,ENST00000576874.5,GT1,HGNC:7585,HPA046859,HPA051884,HPA063034,I3L1K6,I3L1R3,I3L3U1,I3L4B1,I3L532,M20641,M24121,M36172,M37069,M37070,M37071,M37072,M37073,M37074,MLC1,MYL4,MYL4-201,MYL4-202,MYL4-203,MYL4-204,MYL4-205,MYL4-206,MYL4-207,MYL4-208,MYL4-209,MYL4-210,MYL4_HUMAN,Myosin light chain 4,Myosin light chain alkali GT-1 isoform,NM_001002841,NM_001002841.1,NM_002476,NM_002476.2,NP_001002841,NP_001002841.1,NP_002467,NP_002467.1,NX_P12829,OMIM:160770,OTTHUMG00000178232,P11783,P12829,PRO1957,R-HSA-390522,R-HSA-397014,UPI000013C60D,UPI00025A2EC0,UPI00025A2EC1,UPI00025A2EC2,UPI00025A2EC3,UPI00025A2EC4,UPI0003F481A9,X13955,X58851,X58852,X58853,X58854,XM_005257391,XM_005257391.4,XM_005257391.5,XM_011524839,XM_011524839.2,XM_017024683,XM_017024683.1,XM_024450766,XM_024450766.1,XP_005257448,XP_005257448.1,XP_011523141,XP_011523141.2,XP_016880172,XP_016880172.1,XP_024306534,XP_024306534.1,atrial myosin light chain 1,hsa:4635,myosin light chain 4,myosin, atrial/fetal muscle, light chain,myosin, light chain 4, alkali; atrial, embryonic,uc002ilg.4,uc060gng.1	model2	MetScore2_oof_z	37698	0.0292595	0.00464843	6.29449	3.11809e-10	3.118e-10	9.50611	6.36501e-10	6.365e-10	0.0201484	0.0383705	1.71527e-05	TRUE	TRUE	2915	0.0598283	0.527997	0	TRUE	-0.401931	1.57231
RFC4	518	1.47712	30	665	5	696	4.354	828	2.89813e-05	524	5	1183	M4	1	5	5	9606.ENSP00000376272	Replication factor C subunit 4; The elongation of primed DNA templates by DNA polymerase delta and epsilon requires the action of the accessory proteins proliferating cell nuclear antigen (PCNA) and activator 1. This subunit may be involved in the elongation of the multiprimed DNA template.	httpDDvec.cgi?smart=363:AAA(70|202)+Pfam_Rep_fac_C(269|354)+	5984,A1,A1 37 kDa subunit,AAB09785.1,AAH17452.1,AAH24022.1,AAM97933.1,AAP35633.1,AC112907,AF538718,AK297282,Activator 1 37 kDa subunit,Activator 1 subunit 4,B4DM41,BAG59753.1,BC017452,BC024022,BT006987,C9J8M3,C9JGY5,C9JTT7,C9JW34,C9JXZ7,C9JZI1,CAB004557,CAG38798.1,CCDS3283,CCDS3283.1,CH471052,CR536561,D3DNV2,EAW78169.1,EAW78170.1,EAW78171.1,ENSG00000163918,ENSP00000296273,ENSP00000338280,ENSP00000376272,ENSP00000394870,ENSP00000399314,ENSP00000399769,ENSP00000401429,ENSP00000407982,ENSP00000411300,ENSP00000413065,ENSP00000415099,ENST00000296273,ENST00000296273.6,ENST00000335794,ENST00000392481,ENST00000392481.6,ENST00000411792,ENST00000411792.1,ENST00000417876,ENST00000417876.1,ENST00000418288,ENST00000418288.5,ENST00000427785,ENST00000427785.5,ENST00000433496,ENST00000433496.5,ENST00000447345,ENST00000447345.5,ENST00000448497,ENST00000448497.1,ENST00000449502,ENST00000449502.5,ENST00000460408,ENST00000460408.5,ENST00000479307,ENST00000479307.5,ENST00000489028,ENST00000489028.1,ENST00000494047,ENST00000494047.5,F8WE44,H7C1P0,HGNC:9972,HPA049123,HPA058507,M87339,NM_002916,NM_002916.3,NM_002916.4,NM_181573,NM_181573.2,NP_002907,NP_002907.1,NP_853551,NP_853551.1,NX_P35249,OMIM:102577,OTTHUMG00000156515,P35249,Q6FHX7,R-HSA-110312,R-HSA-110313,R-HSA-110314,R-HSA-110320,R-HSA-110373,R-HSA-157579,R-HSA-1640170,R-HSA-174411,R-HSA-174417,R-HSA-176187,R-HSA-180786,R-HSA-212436,R-HSA-3700989,R-HSA-5633007,R-HSA-5651801,R-HSA-5655862,R-HSA-5656121,R-HSA-5656169,R-HSA-5685938,R-HSA-5685942,R-HSA-5693532,R-HSA-5693538,R-HSA-5693567,R-HSA-5693579,R-HSA-5693607,R-HSA-5693616,R-HSA-5696397,R-HSA-5696398,R-HSA-5696399,R-HSA-5696400,R-HSA-6781827,R-HSA-6782135,R-HSA-6782210,R-HSA-6804756,R-HSA-69091,R-HSA-69109,R-HSA-69186,R-HSA-69190,R-HSA-69239,R-HSA-69242,R-HSA-69278,R-HSA-69306,R-HSA-69473,R-HSA-69481,R-HSA-69620,R-HSA-73857,R-HSA-73884,R-HSA-73886,R-HSA-73893,R-HSA-73894,R-HSA-73933,R-HSA-74160,RF-C 37 kDa subunit,RFC 37 kDa subunit,RFC37,RFC4,RFC4-201,RFC4-202,RFC4-203,RFC4-204,RFC4-205,RFC4-206,RFC4-207,RFC4-208,RFC4-209,RFC4-210,RFC4-211,RFC4-212,RFC4-213,RFC4-214,RFC4_HUMAN,Replication factor C 37 kDa subunit,Replication factor C subunit 2/4,Replication factor C subunit 4,UPI0000125167,UPI0000E5AB7C,UPI000198CC2F,UPI000198CC30,UPI000198CC31,UPI000198CC32,UPI000198CC33,UPI000198CC34,UPI000198CC35,URS0000D6E348,activator 1 37 kDa subunit,hsa:5984,replication factor C (activator 1) 4 (37kD),replication factor C (activator 1) 4, 37kDa,replication factor C subunit 4,uc003fqz.4,uc011bsc.3	model2	MetScore2_oof_z	37698	0.0247019	0.00456774	5.40791	6.4151e-08	6.415e-08	7.1928	1.23841e-07	1.238e-07	0.015749	0.0336548	1.71527e-05	TRUE	TRUE	2915	0.00978024	0.211532	0	TRUE	0.688102	5.36803
TXN	526	1.47712	30	229	18	234	15.19	21	0.0210382	436	6	755	M10	1	18	18	9606.ENSP00000363641	Thioredoxin; Participates in various redox reactions through the reversible oxidation of its active center dithiol to a disulfide and catalyzes dithiol-disulfide exchange reactions. Plays a role in the reversible S- nitrosylation of cysteine residues in target proteins, and thereby contributes to the response to intracellular nitric oxide. Nitrosylates the active site Cys of CASP3 in response to nitric oxide (NO), and thereby inhibits caspase-3 activity. Induces the FOS/JUN AP-1 DNA-binding activity in ionizing radiation (IR) cells through its oxidation/reduction status and stimulates [...]	httpDDvec.cgi?smart=105:Pfam_Thioredoxin(2|104)+	1AIU,1AUC,1CQG,1CQH,1ERT,1ERU,1ERV,1ERW,1M7T,1MDI,1MDJ,1MDK,1TRS,1TRU,1TRV,1TRW,1W1C,1W1E,2HSH,2HXK,2IFQ,2IIY,3E3E,3KD0,3M9J,3M9K,3QFA,3QFB,3TRX,4LL1,4LL4,4OO4,4OO5,4POK,4POL,4POM,4PUF,4TRX,5DQY,7295,AAA74596.1,AAC17430.1,AAF86466.1,AAF87085.1,AAG34699.1,AAH03377.1,AAH54866.1,AAN33187.1,ADF,AEE61109.1,AF065241,AF276919,AF313911,AF548001,AFH41799.1,AK289508,AL158158,ATL-derived factor,AY004872,B1ALW1,BAF82197.1,BC003377,BC054866,CAA38410.1,CAA54687.1,CAB008678,CAG28593.1,CCDS35103,CCDS35103.1,CCDS59139,CCDS59139.1,CH471105,CHEMBL2010624,CR407665,EAW59059.1,EAW59060.1,ENSG00000136810,ENSP00000259332,ENSP00000345549,ENSP00000363637,ENSP00000363639,ENSP00000363641,ENST00000259332,ENST00000340865,ENST00000374513,ENST00000374515,ENST00000374515.9,ENST00000374517,ENST00000374517.5,ENST00000487892,ENST00000487892.1,H9ZYJ2,HGNC:12435,HM005512,HPA047478,HPA055752,Hom s Trx,J04026,JQ313905,NM_001244938,NM_001244938.1,NM_001244938.2,NM_003329,NM_003329.3,NM_003329.4,NP_001231867,NP_001231867.1,NP_003320,NP_003320.2,NX_P10599,O60744,OMIM:187700,OTTHUMG00000020480,P10599,Q53X69,Q96KI3,Q9UDG5,R-HSA-1430728,R-HSA-15869,R-HSA-168249,R-HSA-168256,R-HSA-168643,R-HSA-212436,R-HSA-2262752,R-HSA-2559580,R-HSA-2559583,R-HSA-3299685,R-HSA-3700989,R-HSA-392499,R-HSA-499943,R-HSA-5628897,R-HSA-5676934,R-HSA-622312,R-HSA-73857,R-HSA-74160,R-HSA-844456,R-HSA-8953897,R-HSA-9614085,R-HSA-9617629,SASP,Surface-associated sulphydryl protein,THIO_HUMAN,TRDX,TRX,TRX1,TXN,TXN-201,TXN-202,TXN-203,Thioredoxin,Thioredoxin 1,Trx,UPI000011065C,UPI00002115DA,URS00008C0300,X54539,X54540,X54541,X77584,hsa:7295,thioredoxin,uc004bep.3	model2	MetScore2_oof_z	37698	0.0251463	0.00460019	5.46635	4.62296e-08	4.623e-08	7.33508	8.94817e-08	8.948e-08	0.0161298	0.0341628	1.71527e-05	TRUE	TRUE	2915	0.0294098	0.455831	0	TRUE	3.44458	3.95911
BSG	526	1.47712	30	372	11	388	9.357	357	0.00168203	294	9	898	M8	1	11	11	9606.ENSP00000333769	Basigin; Plays an important role in targeting the monocarboxylate transporters SLC16A1, SLC16A3, SLC16A8, SLC16A11 and SLC16A12 to the plasma membrane. Plays pivotal roles in spermatogenesis, embryo implantation, neural network formation and tumor progression. Stimulates adjacent fibroblasts to produce matrix metalloproteinases (MMPS). Seems to be a receptor for oligomannosidic glycans. In vitro, promotes outgrowth of astrocytic processes. (Microbial infection) Erythrocyte receptor for P.falciparum RH5 which is essential for erythrocyte invasion by the merozoite stage of P.falciparum [...]	httpDDvec.cgi?smart=385:SIGNAL(1|18)+IGc2(35|115)+IG(227|319)+TRANS(323|345)+	3B5H,3I84,3I85,3QQN,3QR2,4U0Q,5F7,5X0T,5XF0,682,A0A087WUV8,A0A087X215,A0A087X2B5,A0A2R8YDZ0,A6NJW1,AAA68936.1,AAA91084.1,AAB41120.1,AAC33279.1,AAD10704.1,AAH09040.1,AAN40694.1,AAQ88480.1,AAX20110.1,AB072923,AB085790,AB091680,AC005559,AC009005,ADD31881.1,ADD31882.1,AF042848,AF042849,AF042850,AF042851,AF042852,AF042853,AF042854,AF548371,AK093337,AY358113,AY942196,BAA08109.1,BAB88938.1,BAC67168.1,BAC76828.1,BAG52693.1,BASI_HUMAN,BC009040,BSG,BSG-201,BSG-202,BSG-203,BSG-204,BSG-205,BSG-206,BSG-207,BSG-208,BSG-209,BSG-210,BSG-211,BSG-212,BSG-213,BSG-214,BSG-215,BSG-216,Basigin,Basigin (Ok blood group),CAA45716.1,CAB002427,CCDS12032,CCDS12032.1,CCDS12033,CCDS12033.1,CCDS12034,CCDS12034.1,CCDS58635,CCDS58635.1,CD147,CH471242,CHEMBL3580492,Collagenase stimulatory factor,D3YLG5,D45131,EAW61180.1,EAW61181.1,EAW61185.1,EAW61186.1,EMMPRIN,EMPRIN,ENSG00000172270,ENSP00000307105,ENSP00000333769,ENSP00000343809,ENSP00000344707,ENSP00000379333,ENSP00000441785,ENSP00000458665,ENSP00000459038,ENSP00000461340,ENSP00000461494,ENSP00000461520,ENSP00000461774,ENSP00000473393,ENSP00000473528,ENSP00000473664,ENSP00000478958,ENSP00000483737,ENSP00000484624,ENSP00000484849,ENSP00000495088,ENST00000306913,ENST00000333511,ENST00000333511.8,ENST00000346916,ENST00000346916.8,ENST00000353555,ENST00000353555.8,ENST00000396012,ENST00000545507,ENST00000545507.6,ENST00000571735,ENST00000571735.3,ENST00000572899,ENST00000572899.5,ENST00000573216,ENST00000573216.5,ENST00000573784,ENST00000573784.5,ENST00000574514,ENST00000574970,ENST00000574970.2,ENST00000575414,ENST00000576925,ENST00000576925.3,ENST00000576984,ENST00000576984.2,ENST00000590218,ENST00000590218.4,ENST00000612317,ENST00000613627,ENST00000613627.4,ENST00000614867,ENST00000614867.2,ENST00000618006,ENST00000618006.4,ENST00000618112,ENST00000618112.3,Extracellular matrix metalloproteinase inducer,GU557064,GU557065,HGNC:1116,HPA036048,HPA074870,I3L192,L10240,L20471,Leukocyte activation antigen M6,M87879,NM_001322243,NM_001322243.1,NM_001322243.2,NM_001728,NM_001728.3,NM_001728.4,NM_198589,NM_198589.2,NM_198589.3,NM_198590,NM_198590.2,NM_198590.3,NM_198591,NM_198591.2,NM_198591.3,NP_001309172,NP_001309172.1,NP_001719,NP_001719.2,NP_940991,NP_940991.1,NP_940992,NP_940992.1,NP_940993,NP_940993.1,NX_P35613,OK,OK blood group antigen,OMIM:109480,OTTHUMG00000177718,Ok blood group,P35613,Q54A51,Q7Z796,Q8IZL7,R-HSA-109582,R-HSA-1428517,R-HSA-1430728,R-HSA-1474228,R-HSA-1474244,R-HSA-1643685,R-HSA-202733,R-HSA-210991,R-HSA-216083,R-HSA-382551,R-HSA-425366,R-HSA-425407,R-HSA-433692,R-HSA-5619070,R-HSA-5619102,R-HSA-5619115,R-HSA-70268,R-HSA-71406,R4GMX5,R4GN83,SLC7A11,TCSF,UNQ6505/PRO21383,UPI0000051E38,UPI0000126793,UPI0000202E29,UPI000021FB7E,UPI000047E6CC,UPI0001EE475E,UPI00025A2BF8,UPI00025A2BF9,UPI0003F47E95,UPI0004620A75,UPI000D195AE6,URS0000EAE509,URS0000EAE964,X64364,XM_017027173,XM_017027173.1,XM_017027173.2,XP_016882662,XP_016882662.1,basigin,extracellular matrix metalloproteinase inducer,hEMMPRIN,hsa:682,uc002loy.5,uc002loz.6	model2	MetScore2_oof_z	37698	0.174941	0.0047315	36.9736	5.63777e-294	5.638e-294	293.249	8.8833e-293	8.883e-293	0.165667	0.184215	1.71527e-05	TRUE	TRUE	2915	0.0066407	0.223921	0	TRUE	1.57871	2.41414
CHGB	526	1.47712	30	588	6	614	5.246	703	0.000169429	602	4	1114	M8	1	6	6	9606.ENSP00000368244	Secretogranin-1; Secretogranin-1 is a neuroendocrine secretory granule protein, which may be the precursor for other biologically active peptides.	httpDDvec.cgi?smart=677:SIGNAL(1|20)+Pfam_Granin(26|677)+	1114,A0A0A0MT66,A8K021,AAH00375.1,AB209712,AK289386,AL035461,BAD92949.1,BAF82075.1,BC000375,CAA68271.1,CAB009403,CAG33007.1,CCB peptide,CCDS13092,CCDS13092.1,CH471133,CHGB,CHGB-201,CHGB-202,CHGB-203,CR456726,CgB,Chromogranin B,Chromogranin-B,EAX10410.1,ENSG00000089199,ENSP00000203005,ENSP00000368244,ENSP00000416643,ENST00000203005,ENST00000378961,ENST00000378961.8,ENST00000455042,ENST00000455042.1,ENST00000488832,ENST00000488832.1,GAWK peptide,HGNC:1930,HPA008759,HPA012602,NM_001819,NM_001819.2,NM_001819.3,NP_001810,NP_001810.2,NX_P05060,OMIM:118920,OTTHUMG00000031821,P05060,PE-11,Q59EU9,Q6IBS6,Q9BQV6,Q9UC25,Q9UJA6,R-HSA-381426,R-HSA-392499,R-HSA-597592,R-HSA-8957275,SCG1,SCG1_HUMAN,Secretogranin I,Secretogranin-1,SgI,UPI000013C63D,UPI000016A35D,Y00064,chromogranin B,hsa:1114,secretogranin 1,secretogranin B,uc002wmg.4	model2	MetScore2_oof_z	37698	0.152761	0.00472272	32.3459	2.0154e-226	2.015e-226	225.696	2.29487e-225	2.295e-225	0.143504	0.162017	1.71527e-05	TRUE	TRUE	2915	0.00206209	0.458038	0	TRUE	4.45122	1.85888
IGFBP7	529	1.4624	29	344	12	381	9.57	638	0.000308762	348	8	873	M4	1	12	12	9606.ENSP00000295666	Insulin-like growth factor-binding protein 7; Binds IGF-I and IGF-II with a relatively low affinity. Stimulates prostacyclin (PGI2) production. Stimulates cell adhesion.	httpDDvec.cgi?smart=282:SIGNAL(1|26)+IB(30|113)+KAZAL(110|156)+IG(166|266)+	3490,AAA16187.1,AAB32370.1,AAH17201.1,AAH66339.1,AAP35300.1,AAR89912.1,AC069307,AC111197,AGM,AK303915,AK316082,AY518539,B4E1N2,B7Z9W7,BAG64844.1,BAH14453.1,BC017201,BC066339,BT006654,CAB020668,CCDS3512,CCDS3512.1,CCDS58900,CCDS58900.1,ENSG00000163453,ENSP00000295666,ENSP00000370619,ENSP00000444146,ENSP00000486293,ENST00000295666,ENST00000295666.6,ENST00000381221,ENST00000512512,ENST00000512512.3,ENST00000514062,ENST00000514062.2,ENST00000537922,FSTL2,HGNC:5476,HPA002196,IBP-7,IBP7_HUMAN,IGF-binding protein 7,IGFBP-7,IGFBP-7v,IGFBP-rP1,IGFBP7,IGFBP7-201,IGFBP7-202,IGFBP7-203,IGFBPRP1,Insulin like growth factor binding protein 7,Insulin-like growth factor-binding protein 7,L19182,MAC25,MAC25 protein,NM_001253835,NM_001253835.1,NM_001553,NM_001553.2,NM_001553.3,NP_001240764,NP_001240764.1,NP_001544,NP_001544.1,NX_Q16270,OMIM:602867,OTTHUMG00000128772,PGI2-stimulating factor,PSF,Prostacyclin-stimulating factor,Q07822,Q16270,Q53YE6,Q9UCA8,R-HSA-2262752,R-HSA-2559582,R-HSA-2559583,R-HSA-381426,R-HSA-392499,R-HSA-597592,R-HSA-8953897,R-HSA-8957275,RAMSVPS,S75725,TAF,Tumor-derived adhesion factor,UPI00000422D2,UPI00017A86EE,URS0000D6E4BD,hsa:3490,insulin like growth factor binding protein 7,insulin-like growth factor binding protein 7,uc003hcn.4	model2	MetScore2_oof_z	37698	0.168556	0.00481523	35.0048	3.33554e-264	3.336e-264	263.477	4.50144e-263	4.501e-263	0.159118	0.177994	1.71527e-05	TRUE	TRUE	2915	0.0142061	0.348329	0	TRUE	2.13668	2.68919
CFHR5	529	1.4624	29	522	7	571	5.769	882	7.80266e-06	436	6	1051	M7	1	7	7	9606.ENSP00000256785	Complement factor H-related protein 5; Involved in complement regulation. The dimerized forms have avidity for tissue-bound complement fragments and efficiently compete with the physiological complement inhibitor CFH.	httpDDvec.cgi?smart=569:SIGNAL(1|18)+CCP(23|83)+CCP(87|140)+CCP(147|201)+CCP(208|262)+CCP(269|322)+CCP(331|381)+CCP(389|442)+CCP(449|503)+CCP(507|568)+	81494,AAI11774.1,AAK15619.1,AF295327,BC111773,CCDS1387,CCDS1387.1,CFHL5,CFHR5,CFHR5-201,CFHR5D,Complement factor H related 5,Complement factor H-related protein 5,ENSG00000134389,ENSP00000256785,ENSP00000356383,ENSP00000356384,ENST00000256785,ENST00000256785.4,ENST00000367413,ENST00000367414,FHR-5,FHR5,FHR5_HUMAN,HGNC:24668,HPA038915,HPA040726,LRG_227,LRG_227t1,NM_030787,NM_030787.3,NM_030787.4,NP_110414,NP_110414.1,NX_Q9BXR6,OMIM:608593,OTTHUMG00000036517,Q2NKK2,Q9BXR6,R-HSA-166658,R-HSA-168249,R-HSA-168256,R-HSA-977606,UPI0000043814,XM_011510020,XM_011510020.2,XP_011508322,XP_011508322.1,complement factor H related 5,complement factor H-related 5,factor H related protein 5,hsa:81494,uc001gts.5	model2	MetScore2_oof_z	37698	0.105922	0.00461389	22.9572	7.81671e-116	7.817e-116	115.107	4.57544e-115	4.575e-115	0.0968784	0.114965	1.71527e-05	TRUE	TRUE	2915	-0.0193087	0.401831	0	TRUE	3.49969	2.56148
IL32	529	1.4624	29	522	7	592	5.497	745	9.80906e-05	436	6	1051	M2	1	7	7	9606.ENSP00000431775	Interleukin-32; Cytokine that may play a role in innate and adaptive immune responses. It induces various cytokines such as TNFA/TNF-alpha and IL8. It activates typical cytokine signal pathways of NF-kappa-B and p38 MAPK.	httpDDvec.cgi?smart=234:Pfam_IL32(114|210)+	9235,A6NNM0,A8MPX0,AAA36367.2,AAH09401.1,AAH18782.1,AAI05603.1,AAS80143.1,AAS80144.1,AAS80145.1,AAS80146.1,AAS80147.1,AAS80148.1,AC108134,ACA50721.1,ACS74769.1,AK296143,AY495331,AY495332,AY495333,AY495334,B4DJM1,B8Q191,BAG58883.1,BC009401,BC018782,BC105602,BM825040,C6GKH1,CAB030029,CCDS32377,CCDS32377.1,CCDS32378,CCDS32378.1,CCDS32379,CCDS32379.1,CCDS45394,CCDS45394.1,CCDS76811,CCDS76811.1,CH471112,D3DUB0,D3DUB2,E9PIV2,E9PK07,EAW85405.1,EAW85406.1,EAW85407.1,EAW85408.1,EAW85409.1,EAW85410.1,ENSG00000008517,ENSP00000008180,ENSP00000303568,ENSP00000324742,ENSP00000371645,ENSP00000371648,ENSP00000380096,ENSP00000380099,ENSP00000400153,ENSP00000405063,ENSP00000411958,ENSP00000431740,ENSP00000431775,ENSP00000432218,ENSP00000432850,ENSP00000432917,ENSP00000433177,ENSP00000433747,ENSP00000433866,ENSP00000436929,ENSP00000436937,ENSP00000437020,ENSP00000446624,ENSP00000446978,ENSP00000447033,ENSP00000447496,ENSP00000447812,ENSP00000447979,ENSP00000448354,ENSP00000448683,ENSP00000449147,ENSP00000449483,ENSP00000450364,ENSP00000479701,ENST00000008180,ENST00000008180.13,ENST00000304419,ENST00000325568,ENST00000325568.9,ENST00000382210,ENST00000382213,ENST00000382213.7,ENST00000396887,ENST00000396887.7,ENST00000396890,ENST00000396890.6,ENST00000416912,ENST00000440815,ENST00000440815.7,ENST00000444393,ENST00000444393.7,ENST00000525003,ENST00000525003.1,ENST00000525228,ENST00000525228.5,ENST00000525377,ENST00000525377.6,ENST00000525643,ENST00000525643.6,ENST00000526464,ENST00000526464.6,ENST00000528163,ENST00000528163.6,ENST00000528652,ENST00000528652.2,ENST00000529550,ENST00000529550.5,ENST00000529699,ENST00000529699.5,ENST00000530538,ENST00000530538.6,ENST00000530890,ENST00000530890.5,ENST00000531965,ENST00000531965.5,ENST00000532086,ENST00000532086.1,ENST00000532247,ENST00000532247.5,ENST00000533097,ENST00000533097.6,ENST00000534507,ENST00000534507.5,ENST00000534748,ENST00000534748.6,ENST00000548246,ENST00000548246.1,ENST00000548476,ENST00000548476.5,ENST00000548652,ENST00000548652.5,ENST00000548807,ENST00000548807.5,ENST00000549213,ENST00000549213.5,ENST00000551122,ENST00000551122.5,ENST00000551513,ENST00000551513.5,ENST00000552356,ENST00000552356.5,ENST00000552664,ENST00000552664.5,ENST00000552936,ENST00000552936.5,ENST00000613483,ENST00000613483.4,EU339107,F8VSD2,F8VVN4,F8W1V1,FJ985780,HGNC:16830,HPA029397,IL-32,IL-32alpha,IL-32beta,IL-32delta,IL-32gamma,IL32,IL32-201,IL32-202,IL32-203,IL32-204,IL32-205,IL32-206,IL32-207,IL32-208,IL32-209,IL32-210,IL32-211,IL32-212,IL32-213,IL32-214,IL32-215,IL32-216,IL32-217,IL32-218,IL32-219,IL32-220,IL32-221,IL32-222,IL32-223,IL32-224,IL32-225,IL32-226,IL32-227,IL32-228,IL32-229,IL32-230,IL32-231,IL32-232,IL32-233,IL32-234,IL32-235,IL32_HUMAN,Interleukin 32,Interleukin-32,M59807,NK4,NM_001012631,NM_001012631.1,NM_001012631.3,NM_001012632,NM_001012632.1,NM_001012632.2,NM_001012633,NM_001012633.1,NM_001012633.3,NM_001012634,NM_001012634.1,NM_001012634.3,NM_001012635,NM_001012635.1,NM_001012635.3,NM_001012636,NM_001012636.1,NM_001012718,NM_001012718.1,NM_001012718.3,NM_001308078,NM_001308078.1,NM_001308078.3,NM_001369587,NM_001369587.2,NM_001369588,NM_001369588.2,NM_001369589,NM_001369589.2,NM_001369590,NM_001369590.2,NM_001369591,NM_001369591.2,NM_001369592,NM_001369592.2,NM_001369593,NM_001369593.2,NM_001369595,NM_001369595.2,NM_001369596,NM_001369596.2,NM_004221,NM_004221.4,NM_004221.6,NP_001012649,NP_001012649.1,NP_001012650,NP_001012650.1,NP_001012651,NP_001012651.1,NP_001012652,NP_001012652.1,NP_001012653,NP_001012653.1,NP_001012654,NP_001012654.1,NP_001012736,NP_001012736.1,NP_001295007,NP_001295007.1,NP_001356516,NP_001356516.1,NP_001356517,NP_001356517.1,NP_001356518,NP_001356518.1,NP_001356519,NP_001356519.1,NP_001356520,NP_001356520.1,NP_001356521,NP_001356521.1,NP_001356522,NP_001356522.1,NP_001356524,NP_001356524.1,NP_001356525,NP_001356525.1,NP_004212,NP_004212.4,NX_P24001,Natural killer cells protein 4,OMIM:606001,OTTHUMG00000167498,P24001,Q5VFH7,Q5VFH8,Q8WV38,Q96GK9,R-HSA-1280215,R-HSA-168256,R-HSA-449147,R-HSA-449836,TAIF,TAIFa,TAIFb,TAIFc,TAIFd,Tumor necrosis factor alpha-inducing factor,UPI00000540FD,UPI0000070836,UPI00001FF82D,UPI00004099F4,UPI00004546A1,UPI00004EBBBB,UPI00018995FE,UPI0001AAAEEE,UPI0001F77B92,UPI00020CDFA4,UPI00020CDFA6,UPI00020CDFA7,UPI0004620E00,URS00008BE756,URS00008BEEEE,hsa:9235,interleukin 32,natural killer cell transcript 4,uc002ctk.4,uc002cto.4	model2	MetScore2_oof_z	37698	0.0432455	0.00471749	9.16706	5.09938e-20	5.099e-20	19.2925	1.24808e-19	1.248e-19	0.0339991	0.052492	1.71527e-05	TRUE	TRUE	2915	0.00126627	0.47633	0	TRUE	0.781317	2.95372
DMD	532	1.44716	28	372	11	390	9.332	280	0.00248125	436	6	904	M6	1	11	11	9606.ENSP00000354923	Dystrophin; Anchors the extracellular matrix to the cytoskeleton via F- actin. Ligand for dystroglycan. Component of the dystrophin-associated glycoprotein complex which accumulates at the neuromuscular junction (NMJ) and at a variety of synapses in the peripheral and central nervous systems and has a structural function in stabilizing the sarcolemma. Also implicated in signaling events and synaptic transmission.	httpDDvec.cgi?smart=3685:CH(17|117)+CH(136|235)+SPEC(342|446)+SPEC(451|555)+SPEC(562|666)+SPEC(722|827)+SPEC(833|933)+SPEC(942|1044)+SPEC(1051|1153)+SPEC(1160|1262)+SPEC(1269|1366)+SPEC(1468|1567)+SPEC(1574|1675)+SPEC(1682|1779)+SPEC(1784|1873)+SPEC(1880|1970)+SPEC(1998|2100)+SPEC(2107|2207)+SPEC(2214|2317)+SPEC(2473|2576)+SPEC(2583|2685)+SPEC(2692|2801)+SPEC(2808|2930)+SPEC(2937|3039)+WW(3056|3088)+Pfam_EF-hand_2(3089|3207)+Pfam_EF-hand_3(3211|3302)+ZnF_ZZ(3307|3352)+	1756,1DXX,1EG3,1EG4,3UUN,A0A075B6G3,A0A087WTU7,A0A087WV90,A0A0B4J1W6,A0A0C4DH61,A0A0S2Z3B5,A0A0S2Z3J7,A1L0U9,AAA52313.1,AAA52315.1,AAH36103.1,AC006061,AC078957,AC078958,AC079143,AC079175,AC079177,AC079864,AC090632,AC093167,AC093193,AF047505,AK299936,ALQ33488.1,ALQ33489.1,ALQ33490.1,B4DSV7,BAG61769.1,BC036103,BMD,CAB000119,CCDS14231,CCDS14231.1,CCDS14232,CCDS14232.1,CCDS14233,CCDS14233.1,CCDS14234,CCDS14234.1,CCDS48091,CCDS48091.1,CCDS55394,CCDS55394.1,CCDS55395,CCDS55395.1,CCDS75965,CCDS75965.1,CMD3B,DMD,DMD-201,DMD-202,DMD-203,DMD-204,DMD-205,DMD-206,DMD-207,DMD-208,DMD-209,DMD-210,DMD-211,DMD-212,DMD-213,DMD-214,DMD-215,DMD-216,DMD-217,DMD-218,DMD-219,DMD-220,DMD-221,DMD-222,DMD-223,DMD-224,DMD-225,DMD-226,DMD-227,DMD-228,DMD-229,DMD-230,DMD-231,DMD-232,DMD_HUMAN,DXS142,DXS164,DXS206,DXS230,DXS239,DXS268,DXS269,DXS270,DXS272,Dystrophin,E7EQR9,E7EQS5,E7ESB2,E9PDN1,E9PDN5,ENSG00000198947,ENSP00000288447,ENSP00000340057,ENSP00000350765,ENSP00000352894,ENSP00000354464,ENSP00000354515,ENSP00000354923,ENSP00000355035,ENSP00000367948,ENSP00000367951,ENSP00000367953,ENSP00000367955,ENSP00000367958,ENSP00000367961,ENSP00000367968,ENSP00000367974,ENSP00000367977,ENSP00000367979,ENSP00000367997,ENSP00000388559,ENSP00000395904,ENSP00000399897,ENSP00000411636,ENSP00000417075,ENSP00000417123,ENSP00000417725,ENSP00000420046,ENSP00000437566,ENSP00000439741,ENSP00000444119,ENSP00000444221,ENSP00000478150,ENSP00000479270,ENST00000288447,ENST00000288447.8,ENST00000343523,ENST00000343523.6,ENST00000357033,ENST00000357033.8,ENST00000358062,ENST00000358062.6,ENST00000359836,ENST00000359836.5,ENST00000361448,ENST00000361471,ENST00000361471.8,ENST00000361593,ENST00000378677,ENST00000378677.6,ENST00000378680,ENST00000378680.6,ENST00000378682,ENST00000378684,ENST00000378687,ENST00000378690,ENST00000378696,ENST00000378702,ENST00000378702.8,ENST00000378705,ENST00000378705.3,ENST00000378707,ENST00000378707.7,ENST00000378723,ENST00000378723.7,ENST00000420596,ENST00000420596.5,ENST00000445312,ENST00000445312.1,ENST00000447523,ENST00000447523.1,ENST00000448370,ENST00000448370.5,ENST00000463609,ENST00000463609.1,ENST00000465285,ENST00000469142,ENST00000469142.1,ENST00000471779,ENST00000471779.1,ENST00000472266,ENST00000472266.1,ENST00000472681,ENST00000472681.1,ENST00000474231,ENST00000474231.5,ENST00000475732,ENST00000475732.1,ENST00000480751,ENST00000480751.1,ENST00000481143,ENST00000481143.2,ENST00000488902,ENST00000488902.5,ENST00000493412,ENST00000493412.1,ENST00000534884,ENST00000535280,ENST00000541735,ENST00000541735.5,ENST00000542849,ENST00000619831,ENST00000619831.4,ENST00000620040,ENST00000620040.4,ENST00000634285,ENST00000634285.1,ENST00000634315,ENST00000634315.1,F5GZY3,F8VX32,H0Y304,H0Y3E8,H0Y864,HGNC:2928,HPA002725,HPA023885,KU178030,KU178031,KU178032,LRG_199,LRG_199t1,M63073,M63075,MRX85,NM_000109,NM_000109.3,NM_000109.4,NM_004006,NM_004006.2,NM_004009,NM_004009.3,NM_004010,NM_004010.3,NM_004011,NM_004011.3,NM_004011.4,NM_004012,NM_004012.3,NM_004012.4,NM_004013,NM_004013.2,NM_004014,NM_004014.2,NM_004015,NM_004015.2,NM_004015.3,NM_004016,NM_004016.2,NM_004016.3,NM_004017,NM_004017.2,NM_004017.3,NM_004018,NM_004018.2,NM_004018.3,NM_004019,NM_004019.2,NM_004019.3,NM_004020,NM_004020.3,NM_004021,NM_004021.2,NM_004021.3,NM_004022,NM_004022.2,NM_004023,NM_004023.2,NM_004023.3,NP_000100,NP_000100.2,NP_000100.3,NP_003997,NP_003997.1,NP_004000,NP_004000.1,NP_004001,NP_004001.1,NP_004002,NP_004002.2,NP_004002.3,NP_004003,NP_004003.1,NP_004003.2,NP_004004,NP_004004.1,NP_004005,NP_004005.1,NP_004006,NP_004006.1,NP_004007,NP_004007.1,NP_004008,NP_004008.1,NP_004009,NP_004009.1,NP_004010,NP_004010.1,NP_004011,NP_004011.2,NP_004012,NP_004012.1,NP_004012.2,NP_004013,NP_004013.1,NP_004014,NP_004014.1,NP_004014.2,NX_P11532,OMIM:300377,OTTHUMG00000021336,P11532,Q02295,Q14169,Q14170,Q14172,Q14174,Q4G0X0,Q5JYU0,Q6NSJ9,Q7KZ48,Q8N754,Q9UCW3,Q9UCW4,R-HSA-1474244,R-HSA-3000171,R-HSA-390522,R-HSA-397014,UPI000006E050,UPI000006E255,UPI000007156E,UPI0000071CB8,UPI000011F7F3,UPI000011F81C,UPI0000167C54,UPI00001AEB18,UPI00001AEB1A,UPI000049E111,UPI00004A0D95,UPI000059DAEB,UPI00017A7A12,UPI0001AE6F5C,UPI0001B79181,UPI0001B79186,UPI0001B79188,UPI000206590F,UPI0004E4C889,UPI0004E4C8BE,UPI0004E4C930,URS00008B41B1,URS00008BC4AE,URS00008C1EFE,URS0000D6E7AB,XM_006724468,XM_006724468.2,XM_006724469,XM_006724469.3,XM_006724470,XM_006724470.3,XM_006724473,XM_006724473.2,XM_006724474,XM_006724474.3,XM_006724475,XM_006724475.2,XM_011545467,XM_011545467.1,XM_011545468,XM_011545468.2,XM_017029328,XM_017029328.1,XM_017029331,XM_017029331.1,XP_006724531,XP_006724531.1,XP_006724532,XP_006724532.1,XP_006724533,XP_006724533.1,XP_006724536,XP_006724536.1,XP_006724537,XP_006724537.1,XP_006724538,XP_006724538.1,XP_011543769,XP_011543769.1,XP_011543770,XP_011543770.1,XP_016884817,XP_016884817.1,XP_016884820,XP_016884820.1,dystrophin,hsa:1756,mental retardation, X-linked 85,muscular dystrophy, Duchenne and Becker types,uc004dcm.2,uc004dcq.1,uc004dcr.1,uc004dct.1,uc004dcu.2,uc004dcv.1,uc004dcy.2,uc004dda.2	model2	MetScore2_oof_z	37698	0.0642904	0.0046007	13.974	2.89705e-44	2.897e-44	43.538	9.86553e-44	9.866e-44	0.0552729	0.0733079	1.71527e-05	TRUE	TRUE	2915	0.075212	0.506964	0	TRUE	0.45689	1.86872
MGLL	533	1.44716	28	479	8	471	7.389	159	0.00436169	602	4	1012	M7	1	8	8	9606.ENSP00000265052	Monoglyceride lipase; Converts monoacylglycerides to free fatty acids and glycerol. Hydrolyzes the endocannabinoid 2- arachidonoylglycerol, and thereby contributes to the regulation of endocannabinoid signaling, nociperception and perception of pain. Regulates the levels of fatty acids that serve as signaling molecules and promote cancer cell migration, invasion and tumor growth. Belongs to the AB hydrolase superfamily. Monoacylglycerol lipase family.	httpDDvec.cgi?smart=313:Pfam_Abhydrolase_1(53|180)+	11343,3.1.1.23,3HJU,3JW8,3JWE,3PE6,4UUQ,5ZUN,6AX1,6BQ0,A0A0C4DFN3,A0A3B3ITT3,AAB39616.1,AAH00551.1,AAH06230.1,AC011311,AC023593,AC117480,AJ270950,AK091314,AK304844,AK315529,Acylglycerol lipase,B3KRC2,B7Z9D1,BAG37910.1,BAG52334.1,BAH14267.1,BC000551,BC006230,BX640777,C9J8Q3,C9JAM4,CAC43316.1,CAE45873.1,CAG33116.1,CCDS43148,CCDS43148.1,CCDS46902,CCDS46902.1,CCDS58852,CCDS58852.1,CH471052,CHEMBL4191,CR456835,E7EWX8,EAW79330.1,EAW79331.1,EC 3.1.1.23,ENSG00000074416,ENSP00000265052,ENSP00000381173,ENSP00000381175,ENSP00000381176,ENSP00000402798,ENSP00000404146,ENSP00000417060,ENSP00000417489,ENSP00000417689,ENSP00000419340,ENSP00000420125,ENSP00000439723,ENSP00000497905,ENST00000265052,ENST00000265052.9,ENST00000398101,ENST00000398101.7,ENST00000398103,ENST00000398104,ENST00000398104.5,ENST00000434178,ENST00000434178.6,ENST00000453507,ENST00000453507.6,ENST00000465597,ENST00000465597.5,ENST00000476654,ENST00000476654.1,ENST00000476682,ENST00000476682.1,ENST00000479967,ENST00000479967.5,ENST00000484451,ENST00000484451.1,ENST00000487473,ENST00000487473.5,ENST00000493611,ENST00000493611.1,ENST00000494830,ENST00000494830.1,ENST00000496306,ENST00000496306.5,ENST00000536024,ENST00000648300,ENST00000648300.1,H7C4E0,H7C599,H7C5K5,HGNC:17038,HPA011348,HPA011993,HPA011994,HU-K5,HUK5,Lysophospholipase homolog,Lysophospholipase-like,MAGL,MGL,MGLL,MGLL-201,MGLL-202,MGLL-203,MGLL-204,MGLL-205,MGLL-206,MGLL-207,MGLL-208,MGLL-209,MGLL-210,MGLL-211,MGLL-212,MGLL-213,MGLL-214,MGLL-215,MGLL_HUMAN,Monoacylglycerol lipase,Monoglyceride lipase,NM_001003794,NM_001003794.2,NM_001256585,NM_001256585.1,NM_007283,NM_007283.6,NP_001003794,NP_001003794.1,NP_001243514,NP_001243514.1,NP_009214,NP_009214.1,NX_Q99685,OMIM:609699,OTTHUMG00000159641,Q6IBG9,Q96AA5,Q99685,R-HSA-109582,R-HSA-114508,R-HSA-1430728,R-HSA-1482883,R-HSA-1483206,R-HSA-1483257,R-HSA-162582,R-HSA-163560,R-HSA-372790,R-HSA-388396,R-HSA-416476,R-HSA-426048,R-HSA-556833,R-HSA-76002,R-HSA-8979227,S33.979,U67963,UPI000004EC90,UPI000004ECB4,UPI000020A18E,UPI0000E5A919,UPI000191540C,UPI0001B797F3,UPI0001B797F4,UPI0001B797F5,UPI0001B797F6,UPI000E6EAF14,URS0000CF17AE,URS0000D27634,XM_011512377,XM_011512377.2,XM_011512378,XM_011512378.2,XM_011512379,XM_011512379.2,XM_011512382,XM_011512382.1,XM_011512383,XM_011512383.2,XM_017005662,XM_017005662.2,XM_017005663,XM_017005663.1,XM_017005664,XM_017005664.2,XM_017005665,XM_017005665.1,XM_017005666,XM_017005666.2,XM_024453333,XM_024453333.1,XM_024453334,XM_024453334.1,XP_011510679,XP_011510679.1,XP_011510680,XP_011510680.1,XP_011510681,XP_011510681.1,XP_011510684,XP_011510684.1,XP_011510685,XP_011510685.1,XP_016861151,XP_016861151.1,XP_016861152,XP_016861152.1,XP_016861153,XP_016861153.1,XP_016861154,XP_016861154.1,XP_016861155,XP_016861155.1,XP_024309101,XP_024309101.1,XP_024309102,XP_024309102.1,hsa:11343,monoacylglycerol lipase,monoglyceride lipase,uc003ejw.4,uc003ejx.4	model2	MetScore2_oof_z	37698	-0.0216212	0.00456698	-4.73424	2.20671e-06	2.207e-06	5.65625	4.03295e-06	4.033e-06	-0.0305726	-0.0126698	1.71527e-05	TRUE	TRUE	2915	-0.0803879	0.974791	0	TRUE	3.45486	2.63681
CDA	533	1.44716	28	522	7	515	6.551	492	0.000929631	524	5	1055	M4	1	7	7	9606.ENSP00000364212	Cytidine deaminase; This enzyme scavenges exogenous and endogenous cytidine and 2'-deoxycytidine for UMP synthesis.	httpDDvec.cgi?smart=146:Pfam_dCMP_cyt_deam_1(12|118)+	1MQ0,3.5.4.5,978,AAA57254.1,AAB24946.1,AAD15828.1,AAH54036.1,AF061655,AF061656,AF061657,AF061658,AJ000474,AL391357,BC054036,CAA04113.1,CCDS210,CCDS210.1,CDA,CDA-201,CDA-202,CDD,CDD_HUMAN,CHEMBL4502,Cytidine aminohydrolase,Cytidine deaminase,EC 3.5.4.5,ENSG00000158825,ENSP00000289839,ENSP00000364212,ENST00000289839,ENST00000375071,ENST00000375071.3,ENST00000461985,ENST00000461985.1,HGNC:1712,HPA064202,L27943,NM_001785,NM_001785.2,NM_001785.3,NP_001776,NP_001776.1,NX_P32320,OMIM:123920,OTTHUMG00000002845,P32320,R-HSA-1430728,R-HSA-15869,R-HSA-168249,R-HSA-168256,R-HSA-6798695,R-HSA-73614,R-HSA-8956321,S52873,UPI0000127406,cytidine deaminase,hsa:978,uc001bdk.4	model2	MetScore2_oof_z	37698	0.0470433	0.00471858	9.96981	2.20883e-23	2.209e-23	22.6558	5.72842e-23	5.728e-23	0.0377948	0.0562919	1.71527e-05	TRUE	TRUE	2915	0.0101019	0.508794	0	TRUE	0.0482743	4.44794
COL15A1	533	1.44716	28	588	6	658	4.754	852	1.89493e-05	436	6	1121	M6	1	6	6	9606.ENSP00000364140	Collagen alpha-1(XV) chain; Structural protein that stabilizes microvessels and muscle cells, both in heart and in skeletal muscle.	httpDDvec.cgi?smart=1388:SIGNAL(1|27)+LamG(89|227)+Pfam_Collagen(617|681)+Pfam_Collagen(673|735)+Pfam_Collagen(820|868)+Pfam_Collagen(877|929)+Pfam_Endostatin(1133|1383)+	1306,3N3F,A0A087X0K0,AAA58429.1,AAC78500.1,AF052956,AF052957,AF052958,AF052959,AF052960,AF052961,AF052962,AF052963,AF052964,AF052965,AF052966,AF052967,AF052968,AF052969,AF052970,AF052971,AF052972,AF052973,AF052974,AF052975,AL136084,AL354923,BAA04762.1,CCDS35081,CCDS35081.1,CHEMBL2364188,COFA1_HUMAN,COL15A1,COL15A1-201,COL15A1-202,COL15A1-203,COL15A1-204,COL15A1-205,Collagen alpha-1(XV) chain,Collagen type XV alpha,Collagen type XV alpha 1 chain,D21230,ENSG00000204291,ENSP00000364140,ENSP00000373437,ENSP00000373438,ENSP00000445833,ENSP00000483455,ENST00000375001,ENST00000375001.7,ENST00000388785,ENST00000388786,ENST00000467052,ENST00000467052.1,ENST00000471477,ENST00000471477.1,ENST00000496686,ENST00000496686.1,ENST00000536083,ENST00000610452,ENST00000610452.1,Endostatin-XV,HGNC:2192,HPA017913,HPA017915,L01697,L25280,L25281,L25282,L25283,L25284,L25285,L25286,NM_001855,NM_001855.4,NM_001855.5,NP_001846,NP_001846.3,NX_P39059,OMIM:120325,OTTHUMG00000020351,P39059,Q5T6J4,Q9UDC5,Q9Y4W4,R-HSA-1442490,R-HSA-1474228,R-HSA-1474244,R-HSA-1474290,R-HSA-1650814,R-HSA-2022090,R-HSA-8948216,Related to endostatin,Restin,Restin-2,Restin-3,Restin-4,Restin-I,Restin-II,Restin-III,Restin-IV,UPI0000211506,UPI0004E4C9A0,URS00008BDDEB,URS00008C1C05,XM_011518214,XM_011518214.2,XP_011516516,XP_011516516.1,collagen type XV alpha 1 chain,collagen type XV proteoglycan,collagen, type XV, alpha 1,hsa:1306,uc004azb.3	model2	MetScore2_oof_z	37698	0.134675	0.00493048	27.3147	1.09873e-162	1.099e-162	161.959	8.77479e-162	8.775e-162	0.125011	0.144339	1.71527e-05	TRUE	TRUE	2915	0.00296246	0.276837	0	TRUE	0.914408	1.49115
GFRA1	533	1.44716	28	588	6	567	5.797	367	0.0016263	524	5	1121	M3	1	6	6	9606.ENSP00000347591	GDNF family receptor alpha-1; Receptor for GDNF. Mediates the GDNF-induced autophosphorylation and activation of the RET receptor (By similarity).	httpDDvec.cgi?smart=465:SIGNAL(1|24)+GDNF(29|111)+GDNF(154|233)+GDNF(243|337)+	2674,6Q2N,A8KA21,AAB71811.1,AAB97371.1,AAC14431.1,AAC39692.1,AAC39693.1,AAC51646.1,AAH14962.1,AF038411,AF038412,AF038413,AF038414,AF038415,AF038416,AF038417,AF038418,AF038419,AF038420,AF038421,AF042080,AF058990,AF058991,AF058992,AF058993,AF058994,AF058995,AF058996,AF058997,AF058998,AF058999,AK292886,BAF85575.1,BC014962,CCDS44481,CCDS44481.1,CCDS7593,CCDS7593.1,CH471066,CHEMBL3833481,EAW49458.1,ENSG00000151892,ENSP00000281639,ENSP00000342808,ENSP00000347591,ENSP00000358237,ENSP00000358239,ENSP00000393725,ENSP00000442179,ENST00000281639,ENST00000342430,ENST00000355422,ENST00000355422.10,ENST00000369234,ENST00000369234.4,ENST00000369236,ENST00000369236.5,ENST00000439649,ENST00000439649.7,ENST00000490345,ENST00000490345.1,ENST00000544592,GDNF family receptor alpha,GDNF family receptor alpha 1,GDNF family receptor alpha-1,GDNF receptor alpha-1,GDNFR,GDNFR-alpha-1,GDNFRA,GFR-ALPHA-1,GFR-alpha-1,GFRA1,GFRA1-201,GFRA1-202,GFRA1-203,GFRA1-204,GFRA1-205,GFRA1_HUMAN,HGNC:4243,HPA043829,NM_001145453,NM_001145453.2,NM_001348096,NM_001348096.1,NM_001348097.1,NM_001348098,NM_001348098.1,NM_001348098.2,NM_001348099,NM_001348099.1,NM_005264,NM_005264.5,NM_005264.6,NM_145793,NM_145793.4,NM_145793.5,NP_001138925,NP_001138925.1,NP_001335025,NP_001335025.1,NP_001335026.1,NP_001335027,NP_001335027.1,NP_001335028,NP_001335028.1,NP_005255,NP_005255.1,NP_665736,NP_665736.1,NX_P56159,O15507,O43912,OMIM:601496,OTTHUMG00000019097,P56159,R-HSA-1266738,R-HSA-1280215,R-HSA-162582,R-HSA-168256,R-HSA-375165,R-HSA-419037,R-HSA-422475,R-HSA-5673001,R-HSA-5683057,R-HSA-5684996,R-HSA-8853659,R-HSA-9607240,RET ligand 1,RET1L,RETL1,TGF-beta-related neurotrophic factor receptor 1,TRNR1,U95847,U97144,UPI000002AA61,UPI000012B3A8,URS00008B5045,XM_011539634,XM_011539634.1,XM_011539634.2,XP_011537936,XP_011537936.1,hsa:2674,uc001lci.4,uc009xyr.4	model2	MetScore2_oof_z	37698	0.274625	0.00484562	56.6749	0	0	671.169	0	0	0.265128	0.284123	1.71527e-05	TRUE	TRUE	2915	0.0204782	0.326516	0	TRUE	2.37418	5.08944
NDUFA5	537	1.43136	27	588	6	586	5.546	488	0.000961956	602	4	1125	M10	1	6	6	9606.ENSP00000417142	NADH dehydrogenase [ubiquinone] 1 alpha subcomplex subunit 5; Accessory subunit of the mitochondrial membrane respiratory chain NADH dehydrogenase (Complex I), that is believed not to be involved in catalysis. Complex I functions in the transfer of electrons from NADH to the respiratory chain. The immediate electron acceptor for the enzyme is believed to be ubiquinone.	httpDDvec.cgi?smart=116:Pfam_ETC_C1_NDUFA5(13|79)+	4698,5XTB,5XTD,5XTH,5XTI,A0A024R745,A0A087WXR5,A0A087X1G1,AAB02224.1,AAB37259.1,AAD21526.1,AAH00813.1,AAH20821.1,AAH70236.1,AAH70237.1,AAP35341.1,AAQ96854.1,AC073323,AF044415,AF044416,AF044417,AF044418,AK315458,B13,B2RD98,BAG37845.1,BC000813,BC020821,BC070236,BC070237,BT006695,C9IZN5,CAI45962.1,CCDS5788,CCDS5788.1,CCDS64760,CCDS64760.1,CCDS75655,CCDS75655.1,CCDS75656,CCDS75656.1,CH471070,CHEMBL2363065,CI-13KD-B,CI-13kB,CI-13kD-B,CR933664,Complex I subunit B13,Complex I-13kD-B,EAW83588.1,EAW83589.1,ENSG00000128609,ENSP00000249380,ENSP00000324576,ENSP00000340907,ENSP00000341719,ENSP00000347988,ENSP00000368072,ENSP00000417142,ENSP00000417331,ENSP00000418633,ENSP00000481232,ENSP00000484180,ENST00000249380,ENST00000324121,ENST00000340034,ENST00000350324,ENST00000353623,ENST00000355749,ENST00000355749.6,ENST00000378795,ENST00000378795.8,ENST00000459880,ENST00000459880.1,ENST00000466896,ENST00000466896.5,ENST00000467117,ENST00000467117.5,ENST00000470123,ENST00000470123.1,ENST00000471770,ENST00000471770.5,ENST00000490618,ENST00000490618.1,ENST00000491033,ENST00000491033.1,ENST00000492549,ENST00000492549.5,ENST00000611607,ENST00000611607.4,ENST00000618945,ENST00000618945.4,F8WAS3,H7BYD0,HGNC:7688,HPA043175,NADH-ubiquinone oxidoreductase 13 kDa-B subunit,NADH:ubiquinone oxidoreductase subunit A5,NDUA5_HUMAN,NDUFA5,NDUFA5-201,NDUFA5-202,NDUFA5-203,NDUFA5-204,NDUFA5-205,NDUFA5-206,NDUFA5-207,NDUFA5-208,NDUFA5-209,NDUFA5-210,NDUFA5-211,NDUFA5-212,NM_001282419,NM_001282419.2,NM_001282420,NM_001282420.2,NM_001282421,NM_001282421.2,NM_001282422,NM_001282422.2,NM_001291304,NM_001291304.1,NM_005000,NM_005000.4,NM_005000.5,NP_001269348,NP_001269348.1,NP_001269349,NP_001269349.1,NP_001269350,NP_001269350.1,NP_001269351,NP_001269351.1,NP_001278233,NP_001278233.1,NP_004991,NP_004991.1,NR_104168,NR_104168.2,NR_104169,NR_104169.2,NR_111925,NR_111925.1,NUFM,NX_Q16718,OMIM:601677,OTTHUMG00000157348,Q16718,Q5H9R2,Q6IRX7,R-HSA-1428517,R-HSA-1430728,R-HSA-163200,R-HSA-611105,R-HSA-6799198,U53468,U64028,UPI000015A49C,UPI000020F9E0,UPI00004C42A5,UPI0000E21719,UPI0001B79342,UPI0001B79343,UPI0001B79344,UQOR13,URS00008BF47A,URS00008C36AC,URS0000D6D8F0,URS0000D6E743,complex I 13kDa subunit B,hsa:4698,type I dehydrogenase,ubiquinone reductase,uc003vks.4,uc033afk.2	model2	MetScore2_oof_z	37698	0.0469903	0.00457668	10.2673	1.06611e-24	1.066e-24	23.9722	2.80732e-24	2.807e-24	0.0380198	0.0559607	1.71527e-05	TRUE	TRUE	2915	0.0122596	0.349877	0	TRUE	4.43258	3.55171
CCN1	538	1.43136	27	479	8	524	6.405	740	0.000105893	436	6	1017	M4	1	8	8	9606.ENSP00000398736	CCN family member 1; Promotes cell proliferation, chemotaxis, angiogenesis and cell adhesion. Appears to play a role in wound healing by up- regulating, in skin fibroblasts, the expression of a number of genes involved in angiogenesis, inflammation and matrix remodeling including VEGA-A, VEGA-C, MMP1, MMP3, TIMP1, uPA, PAI-1 and integrins alpha-3 and alpha-5. CCN1-mediated gene regulation is dependent on heparin-binding. Down-regulates the expression of alpha-1 and alpha-2 subunits of collagen type-1. Promotes cell adhesion and adhesive signaling through integrin alpha-6/beta-1, cell m [...]	httpDDvec.cgi?smart=381:IB(24|93)+VWC(100|163)+TSP1(231|273)+CT(291|360)+	3491,4D0Z,4D11,AAB58319.1,AAB61240.1,AAB84227.1,AAG59863.1,AAH01271.1,AAH09199.1,AAH16952.1,AAR05446.1,AF003594,AF031385,AF307860,AK314571,AY443495,BAG37152.1,BC001271,BC009199,BC016952,CAA72167.1,CAA72802.1,CAB10848.1,CAG38757.1,CCDS706,CCDS706.1,CCN family member 1,CCN1,CCN1-201,CCN1-202,CCN1_HUMAN,CH471097,CR536519,CYR61,Cellular communication network factor 1,Cysteine-rich angiogenic inducer 61,EAW73196.1,EAW73198.1,ENSG00000142871,ENSP00000271019,ENSP00000314683,ENSP00000316231,ENSP00000353612,ENSP00000398736,ENSP00000439678,ENSP00000479537,ENST00000271019,ENST00000316608,ENST00000316642,ENST00000360431,ENST00000451137,ENST00000451137.6,ENST00000480413,ENST00000480413.1,ENST00000536321,ENST00000617517,GIG1,HGNC:2654,HPA029853,IBP-10,IGF-binding protein 10,IGFBP-10,IGFBP10,Insulin-like growth factor-binding protein 10,NM_001554,NM_001554.4,NM_001554.5,NP_001545,NP_001545.2,NX_O00622,O00622,O14934,O43775,OMIM:602369,OTTHUMG00000010577,Protein CYR61,Protein GIG1,Q6FI18,Q9BZL7,R-HSA-381426,R-HSA-392499,R-HSA-597592,R-HSA-8957275,U62015,UPI00000473C9,URS0000E920C9,Y11307,Y12084,Z98053,cellular communication network factor 1,cysteine rich angiogenic inducer 61,hsa:3491,uc001dle.4	model2	MetScore2_oof_z	37698	0.0267792	0.0046917	5.70779	1.15313e-08	1.153e-08	7.93812	2.27427e-08	2.274e-08	0.0175834	0.0359751	1.71527e-05	TRUE	TRUE	2915	-0.0830001	0.858255	0	TRUE	1.81991	2.12384
GAL	538	1.43136	27	479	8	512	6.619	695	0.000187264	436	6	1017	M8	1	8	8	9606.ENSP00000265643	Galanin message-associated peptide; Endocrine hormone of the central and peripheral nervous systems that binds and activates the G protein-coupled receptors GALR1, GALR2, and GALR3. This small neuropeptide may regulate diverse physiologic functions including contraction of smooth muscle of the gastrointestinal and genitourinary tract, growth hormone and insulin release and adrenal secretion; Belongs to the galanin family.	httpDDvec.cgi?smart=123:Galanin(20|123)+	51083,AAA18248.1,AAA60178.1,AAH30241.1,BC030241,CAB079779,CCDS8183,CCDS8183.1,ENSG00000069482,ENSP00000265643,ENSP00000326243,ENSP00000344384,ENST00000265643,ENST00000265643.3,ENST00000312862,ENST00000344713,ENST00000538401,ENST00000538401.1,ETL8,GAL,GAL-201,GAL-202,GAL-GMAP,GAL1,GALA_HUMAN,GALN,GLNN,GMAP,Galanin,Galanin and GMAP prepropeptide,Galanin message-associated peptide,Galanin peptides,HGNC:4114,HPA049864,L11144,M77140,NM_001479,NM_015973,NM_015973.4,NM_015973.5,NP_057057,NP_057057.2,NX_P22466,OMIM:137035,OTTHUMG00000167890,P22466,Q14413,R-HSA-162582,R-HSA-372790,R-HSA-373076,R-HSA-375276,R-HSA-388396,R-HSA-418594,R-HSA-500792,UPI000002D719,URS00008B745B,galanin,galanin and GMAP prepropeptide,galanin-message-associated peptide,hsa:51083,uc001oob.4	model2	MetScore2_oof_z	37698	-0.0533746	0.00481752	-11.0793	1.75039e-28	1.75e-28	27.7569	4.878e-28	4.878e-28	-0.0628171	-0.0439321	1.71527e-05	TRUE	TRUE	2915	0.0337713	0.751152	0	TRUE	3.64388	3.27449
ADA	538	1.43136	27	522	7	519	6.521	214	0.00329161	602	4	1060	M4	1	7	7	9606.ENSP00000361965	Adenosine deaminase; Catalyzes the hydrolytic deamination of adenosine and 2- deoxyadenosine. Plays an important role in purine metabolism and in adenosine homeostasis. Modulates signaling by extracellular adenosine, and so contributes indirectly to cellular signaling events. Acts as a positive regulator of T-cell coactivation, by binding DPP4. Its interaction with DPP4 regulates lymphocyte-epithelial cell adhesion. Enhances dendritic cell immunogenicity by affecting dendritic cell costimulatory molecule expression and cytokines and chemokines secretion (By similarity). Enhances CD4+ T [...]	httpDDvec.cgi?smart=363:Pfam_A_deaminase(8|346)+	100,1M7M,3.5.4.4,3IAR,A0A0S2Z381,AAA78791.1,AAH07678.1,AAH40226.1,ADA,ADA-201,ADA-202,ADA-203,ADA-204,ADA-205,ADA-206,ADA-207,ADA-208,ADA-209,ADA1,ADA_HUMAN,AK223397,AL139352,ALQ33350.1,ALQ33351.1,Adenosine aminohydrolase,Adenosine deaminase,BAD97117.1,BC007678,BC040226,CAA26130.1,CAA26734.1,CAB004307,CCDS13335,CCDS13335.1,CCDS82618,CCDS82618.1,CH471077,CHEMBL1910,EAW75906.1,EC 3.5.4.4,ENSG00000196839,ENSP00000352331,ENSP00000353022,ENSP00000361965,ENSP00000379993,ENSP00000440946,ENSP00000441818,ENSP00000446464,ENST00000359372,ENST00000359940,ENST00000372874,ENST00000372874.8,ENST00000396772,ENST00000464097,ENST00000464097.5,ENST00000492931,ENST00000492931.5,ENST00000535573,ENST00000535573.1,ENST00000536076,ENST00000536076.1,ENST00000536532,ENST00000536532.5,ENST00000537820,ENST00000537820.1,ENST00000539235,ENST00000539235.5,ENST00000545776,ENST00000545776.5,F5GWI4,F5GXW0,F5GYD4,HGNC:186,HPA001399,HPA023884,KF456921,KU177892,KU177893,LRG_16,M13792,NM_000022,NM_000022.3,NM_000022.4,NM_001322050,NM_001322050.1,NM_001322051,NM_001322051.1,NP_000013,NP_000013.2,NP_001308979,NP_001308979.1,NP_001308980,NP_001308980.1,NR_136160,NR_136160.1,NX_P00813,OMIM:608958,OTTHUMG00000033081,P00813,Q53F92,Q6LA59,R-HSA-1430728,R-HSA-15869,R-HSA-74217,R-HSA-8956321,UPI000000D982,UPI0000D4E5B9,UPI000204A829,UPI000204A82A,URS00008C383C,URS0000D6D8DE,X02189,X02190,X02191,X02192,X02193,X02194,X02195,X02196,X02197,X02198,X02199,X02994,Z97053,adenosine deaminase,hsa:100,uc002xmj.4	model2	MetScore2_oof_z	37698	0.0522215	0.00460844	11.3317	1.02112e-29	1.021e-29	28.9909	2.90681e-29	2.907e-29	0.0431889	0.0612542	1.71527e-05	TRUE	TRUE	2915	0.0315496	0.398009	0	TRUE	0.623315	3.83546
UBE2L6	538	1.43136	27	522	7	595	5.459	802	4.6816e-05	602	4	1060	M2	1	7	7	9606.ENSP00000287156	Ubiquitin/ISG15-conjugating enzyme E2 L6; Catalyzes the covalent attachment of ubiquitin or ISG15 to other proteins. Functions in the E6/E6-AP-induced ubiquitination of p53/TP53. Promotes ubiquitination and subsequent proteasomal degradation of FLT3.	httpDDvec.cgi?smart=153:UBCc(5|149)+	1WZV,1WZW,2.3.2.23,2KJH,9246,A6NDM6,A8MY53,AAB86433.1,AAD17525.1,AAH32491.1,AF031141,AF061736,AJ243268,AJ243269,AJ243270,AJ243271,AK093462,AK226165,AK315755,AP002893,BAG38109.1,BC032491,CAB073407,CAB64566.1,CAG33407.1,CCDS7960,CCDS7960.1,CCDS7961,CCDS7961.1,CH471076,CR457126,E2 ubiquitin-conjugating enzyme L6,E9PKW8,E9PQT7,EAW73757.1,EAW73759.1,EC 2.3.2.23,ENSG00000156587,ENSP00000287156,ENSP00000319467,ENSP00000341980,ENSP00000378545,ENSP00000378547,ENSP00000434348,ENSP00000435265,ENST00000287156,ENST00000287156.8,ENST00000323633,ENST00000340573,ENST00000340573.8,ENST00000395113,ENST00000395115,ENST00000526659,ENST00000526659.1,ENST00000527022,ENST00000527022.1,ENST00000528275,ENST00000528275.1,HGNC:12490,HPA003328,NM_004223,NM_004223.4,NM_004223.5,NM_198183,NM_198183.2,NP_004214,NP_004214.1,NP_937826,NP_937826.1,NX_O14933,O14933,OMIM:603890,OTTHUMG00000167047,Q8N5D8,Q9UEZ0,R-HSA-110313,R-HSA-1169408,R-HSA-1169410,R-HSA-1280215,R-HSA-1280218,R-HSA-168249,R-HSA-168256,R-HSA-168928,R-HSA-392499,R-HSA-5656169,R-HSA-73893,R-HSA-73894,R-HSA-913531,R-HSA-936440,R-HSA-977225,R-HSA-983168,R-HSA-983169,RIG-B,Retinoic acid-induced gene B protein,UB2L6_HUMAN,UBCH8,UBE2L6,UBE2L6-201,UBE2L6-202,UBE2L6-203,UBE2L6-204,UBE2L6-205,UPI00000712E4,UPI0000213DB5,UPI0001F77C1D,UPI0001F77C1E,UbcH8,Ubiquitin carrier protein L6,Ubiquitin conjugating enzyme E2 L6,Ubiquitin-conjugating enzyme E2 L6,Ubiquitin-protein ligase L6,Ubiquitin/ISG15-conjugating enzyme E2 L6,hsa:9246,ubiquitin conjugating enzyme E2 L6,ubiquitin-conjugating enzyme E2L 6,uc001nkn.3	model2	MetScore2_oof_z	37698	0.0653734	0.0046052	14.1956	1.28007e-45	1.28e-45	44.8928	4.41587e-45	4.416e-45	0.0563471	0.0743997	1.71527e-05	TRUE	TRUE	2915	0.033774	0.64539	0	TRUE	-0.00202974	2.68125
NDUFS6	538	1.43136	27	588	6	594	5.483	493	0.000914026	602	4	1126	M10	1	6	6	9606.ENSP00000274137	NADH dehydrogenase [ubiquinone] iron-sulfur protein 6, mitochondrial; Accessory subunit of the mitochondrial membrane respiratory chain NADH dehydrogenase (Complex I), that is believed not to be involved in catalysis. Complex I functions in the transfer of electrons from NADH to the respiratory chain. The immediate electron acceptor for the enzyme is believed to be ubiquinone.	httpDDvec.cgi?smart=124:Pfam_zf-CHCC(82|119)+	1.6.5.3,1.6.99.3,4726,5XTB,5XTD,5XTH,5XTI,AAC27799.1,AAH38664.1,AAH46155.1,AC026443,AF044959,AK022503,BAG51079.1,BC038664,BC046155,CAG33161.1,CCDS3866,CCDS3866.1,CH471102,CHEMBL2363065,CI-13kA,CI-13kD-A,CI13KDA,CR456880,Complex I-13kD-A,D6RBT3,EAX08142.1,EAX08143.1,EC 1.6.5.3,EC 1.6.99.3,ENSG00000145494,ENSP00000274137,ENSP00000372081,ENSP00000422557,ENST00000274137,ENST00000274137.9,ENST00000382636,ENST00000469176,ENST00000469176.1,ENST00000510329,ENST00000510329.1,HGNC:7713,HPA064221,MC1DN9,NADH dehydrogenase (ubiquinone) Fe-S protein 6,NADH-ubiquinone oxidoreductase 13 kDa-A subunit,NADH:ubiquinone oxidoreductase subunit S6,NDUFS6,NDUFS6-201,NDUFS6-202,NDUFS6-203,NDUS6_HUMAN,NM_004553,NM_004553.4,NM_004553.5,NP_004544,NP_004544.1,NX_O75380,O75380,OMIM:603848,OTTHUMG00000090372,Q6IBC4,R-HSA-1428517,R-HSA-1430728,R-HSA-163200,R-HSA-611105,R-HSA-6799198,UPI000000DB49,UPI0001D3B0A3,URS00008B4795,complex I 13kDa subunit A,hsa:4726,uc003jcy.5	model2	MetScore2_oof_z	37698	0.0494548	0.00458483	10.7866	4.36167e-27	4.362e-27	26.3603	1.19159e-26	1.192e-26	0.0404685	0.0584412	1.71527e-05	TRUE	TRUE	2915	0.0846164	0.85803	0	TRUE	4.5057	3.68116
ACP5	543	1.41497	26	442	9	489	7.036	916	0	436	6	985	M6	1	9	9	9606.ENSP00000218758	Tartrate-resistant acid phosphatase type 5; Involved in osteopontin/bone sialoprotein dephosphorylation. Its expression seems to increase in certain pathological states such as Gaucher and Hodgkin diseases, the hairy cell, the B-cell, and the T- cell leukemias; Belongs to the metallophosphoesterase superfamily. Purple acid phosphatase family.	httpDDvec.cgi?smart=325:SIGNAL(1|21)+Pfam_Metallophos(26|244)+	1WAR,2BQ8,3.1.3.2,54,A0A024R7F8,A0A3B3IS75,A8K3V2,AAA76849.1,AAH25414.1,AAI11015.1,AC020947,ACP5,ACP5-201,ACP5-202,ACP5-203,ACP5-204,ACP5-205,ACP5-206,ACP5-207,ACP5-208,ACP5-209,ACP5-210,ACP5-211,ACP5-212,ACP5-213,AK290717,Acid phosphatase 5, tartrate resistant,BAF83406.1,BC025414,BC111014,CAA32771.1,CAB002584,CAG33359.1,CCDS12265,CCDS12265.1,CH471106,CR457078,EAW84232.1,EAW84233.1,EAW84234.1,EC 3.1.3.2,ENSG00000102575,ENSP00000218758,ENSP00000392374,ENSP00000404885,ENSP00000413456,ENSP00000464831,ENSP00000465127,ENSP00000465498,ENSP00000468509,ENSP00000468685,ENSP00000468767,ENSP00000496973,ENSP00000497140,ENST00000218758,ENST00000218758.9,ENST00000412435,ENST00000412435.6,ENST00000433365,ENST00000438664,ENST00000588079,ENST00000588079.1,ENST00000588524,ENST00000588524.5,ENST00000588625,ENST00000588625.1,ENST00000589792,ENST00000589792.5,ENST00000590420,ENST00000590420.1,ENST00000590832,ENST00000590832.1,ENST00000591319,ENST00000591319.1,ENST00000592659,ENST00000592659.1,ENST00000592828,ENST00000648477,ENST00000648477.1,ENST00000649386,ENST00000649386.1,HGNC:124,HPA057655,HPA059463,HPAP,J04430,K7EIP0,K7EJD9,K7ES19,K7ESF2,LRG_1218,LRG_1218t1,NM_001111034,NM_001111034.2,NM_001111034.3,NM_001111035,NM_001111035.2,NM_001111035.3,NM_001111036,NM_001111036.2,NM_001111036.3,NM_001322023,NM_001322023.1,NM_001322023.2,NM_001611,NM_001611.4,NM_001611.5,NP_001104504,NP_001104504.1,NP_001104505,NP_001104505.1,NP_001104506,NP_001104506.1,NP_001308952,NP_001308952.1,NP_001602,NP_001602.1,NX_P13686,OMIM:171640,OTTHUMG00000182036,P13686,PPA5_HUMAN,Q2TAB1,Q6IAS6,Q9UCJ5,Q9UCJ6,Q9UCJ7,R-HSA-1430728,R-HSA-196843,R-HSA-196849,R-HSA-196854,TR-AP,TRACP5a,TRACP5b,TRAP,Tartrate-resistant acid ATPase,Tartrate-resistant acid phosphatase type 5,TrATPase,Type 5 acid phosphatase,UPI0000001288,UPI0002840965,UPI0002840966,UPI0002840967,UPI0002840968,UPI0003F48245,UPI000E6E7F28,URS0000E98628,URS0000EADEB0,URS0000EBE1B0,X14618,X67123,XM_005259938,XM_005259938.1,XM_011528069,XM_011528069.2,XP_005259995,XP_005259995.1,XP_011526371,XP_011526371.1,acid phosphatase 5, tartrate resistant,hsa:54,human purple acid phosphatase,tartrate-resistant acid phosphatase,uc002msg.5,uc002msi.5	model2	MetScore2_oof_z	37698	0.100044	0.00474558	21.0814	4.3523e-98	4.352e-98	97.3613	2.29836e-97	2.298e-97	0.0907421	0.109345	1.71527e-05	TRUE	TRUE	2915	-0.0147049	0.377156	0	TRUE	1.22725	2.33244
SHMT1	543	1.41497	26	522	7	533	6.244	700	0.000176117	602	4	1065	M9	1	7	7	9606.ENSP00000318868	Serine hydroxymethyltransferase, cytosolic; Interconversion of serine and glycine.	httpDDvec.cgi?smart=483:Pfam_Aminotran_1_2(149|416)+	14 kDa protein,1BJ4,2.1.2.1,6470,6FL5,A0A087WTD8,AAA36018.1,AAA36019.1,AAA36020.1,AAA63257.1,AAH07979.1,AAH22874.1,AAH38598.1,AC127537,AC240249,AK298415,AL353997,B4DPM9,BAG60641.1,BC007979,BC022874,BC038598,CAB54838.1,CAB54839.1,CAB54840.1,CCDS11196,CCDS11196.1,CCDS11197,CCDS11197.1,CCDS62112,CCDS62112.1,CH471196,CHEMBL1772927,CSHMT,D3DXD0,EAW55637.1,EAW55640.1,EAW55641.1,EC 2.1.2.1,ENSG00000176974,ENSP00000318805,ENSP00000318868,ENSP00000319872,ENSP00000331955,ENSP00000345881,ENSP00000379039,ENSP00000379040,ENSP00000379041,ENSP00000440089,ENSP00000461949,ENSP00000462041,ENSP00000462043,ENSP00000462227,ENSP00000477782,ENST00000316674,ENST00000316694,ENST00000316694.7,ENST00000316711,ENST00000329968,ENST00000352886,ENST00000352886.10,ENST00000354098,ENST00000354098.7,ENST00000395682,ENST00000395682.3,ENST00000395684,ENST00000395684.5,ENST00000395685,ENST00000539052,ENST00000579558,ENST00000579558.5,ENST00000580002,ENST00000580002.5,ENST00000582352,ENST00000582352.1,ENST00000582653,ENST00000582653.1,ENST00000583780,ENST00000583780.1,ENST00000617912,ENST00000618902,ENST00000618902.1,GLYC_HUMAN,Glycine hydroxymethyltransferase,HGNC:10850,HPA023314,J3KRK5,J3KRZ5,L11931,L23928,MGC15229,MGC24556,NM_001281786,NM_001281786.1,NM_004169,NM_004169.4,NM_004169.5,NM_148918,NM_148918.2,NP_001268715,NP_001268715.1,NP_004160,NP_004160.3,NP_683718,NP_683718.1,NX_P34896,OMIM:182144,OTTHUMG00000059094,P34896,Q96HY0,Q9UMD1,Q9UMD2,R-HSA-1430728,R-HSA-196757,R-HSA-196849,R-HSA-196854,R-HSA-71262,R-HSA-71291,SHMT,SHMT1,SHMT1-201,SHMT1-202,SHMT1-203,SHMT1-204,SHMT1-205,SHMT1-206,SHMT1-207,SHMT1-208,SHMT1-209,SHMT1-210,SHMT1-211,Serine hydroxymethyltransferase 1,Serine hydroxymethyltransferase, cytosolic,Serine methylase,UPI0000001C71,UPI000002AA9C,UPI0000055EF8,UPI000013FE74,UPI0000E59E73,UPI00017A769A,UPI000268B0BF,URS00008B3747,XM_005256767,XM_005256767.3,XM_011523992,XM_011523992.2,XM_011523992.3,XM_017024957,XM_017024957.1,XM_017024958,XM_017024958.1,XM_024450887,XM_024450887.1,XM_024450888,XM_024450888.1,XM_024450889,XM_024450889.1,XM_024450890,XM_024450890.1,XP_005256824,XP_005256824.1,XP_011522294,XP_011522294.1,XP_016880446,XP_016880446.1,XP_016880447,XP_016880447.1,XP_024306655,XP_024306655.1,XP_024306656,XP_024306656.1,XP_024306657,XP_024306657.1,XP_024306658,XP_024306658.1,Y14485,Y14486,Y14487,cytoplasmic serine hydroxymethyltransferase,hsa:6470,serine hydroxymethyltransferase 1,serine hydroxymethyltransferase 1 (soluble),uc002gta.5	model2	MetScore2_oof_z	37698	0.0215277	0.0045966	4.68339	2.83159e-06	2.832e-06	5.54797	5.14593e-06	5.146e-06	0.0125182	0.0305371	1.71527e-05	TRUE	TRUE	2915	0.00255457	0.969123	0	TRUE	0.0986285	2.53083
BST2	543	1.41497	26	588	6	663	4.707	752	9.25172e-05	436	6	1131	M2	1	6	6	9606.ENSP00000252593	Bone marrow stromal antigen 2; IFN-induced antiviral host restriction factor which efficiently blocks the release of diverse mammalian enveloped viruses by directly tethering nascent virions to the membranes of infected cells. Acts as a direct physical tether, holding virions to the cell membrane and linking virions to each other. The tethered virions can be internalized by endocytosis and subsequently degraded or they can remain on the cell surface. In either case, their spread as cell-free virions is restricted. Its target viruses belong to diverse families, including retroviridae: h [...]	httpDDvec.cgi?smart=180:TRANS(22|44)+Pfam_BST2(49|136)+	2LK9,2X7A,2XG7,3MQ7,3MQ9,3MQB,3MQC,3NWH,4P6Z,684,6CM9,6CRI,6D83,6D84,6DFF,A0A024R7H5,A8K4Y4,AAH33873.1,AC010319,AK223124,AK291099,AWF73545.1,BAA05679.1,BAD96844.1,BAF83788.1,BC033873,BST-2,BST2,BST2-201,BST2-202,BST2-203,BST2_HUMAN,Bone marrow stromal antigen 2,Bone marrow stromal cell antigen 2,CCDS12358,CCDS12358.1,CD317,CH471106,D28137,EAW84602.1,EAW84603.1,ENSG00000130303,ENSP00000252593,ENSP00000391363,ENSP00000401528,ENST00000252593,ENST00000252593.6,ENST00000416178,ENST00000446020,ENST00000527220,ENST00000527220.1,ENST00000533098,ENST00000533098.5,HGNC:1119,HM1.24 antigen,HPA017060,MF178111,NM_004335,NM_004335.3,NM_004335.4,NP_004326,NP_004326.1,NX_Q10589,OMIM:600534,OTTHUMG00000191770,Q10589,Q53G07,R-HSA-1280215,R-HSA-168249,R-HSA-168256,R-HSA-6798695,R-HSA-909733,R-HSA-913531,TETHERIN,Tetherin,UPI000004494D,URS00008B735B,URS00008BD39E,bone marrow stromal cell antigen 2,hsa:684,tetherin,uc060vid.1	model2	MetScore2_oof_z	37698	0.164623	0.00462049	35.6288	1.78289e-273	1.783e-273	272.749	2.53519e-272	2.535e-272	0.155566	0.173679	1.71527e-05	TRUE	TRUE	2915	0.0710463	0.577044	0	TRUE	0.144509	2.92372
GLRX5	543	1.41497	26	588	6	625	5.145	220	0.00320021	602	4	1131	M10	1	6	6	9606.ENSP00000328570	Glutaredoxin-related protein 5, mitochondrial; Monothiol glutaredoxin involved in the biogenesis of iron- sulfur clusters. Involved in protein lipoylation, acting in the pathway that provides an iron-sulfur cluster to lipoate synthase. Required for normal iron homeostasis. Required for normal regulation of hemoglobin synthesis by the iron- sulfur protein ACO1. May protect cells against apoptosis due to reactive oxygen species and oxidative stress (By similarity).	httpDDvec.cgi?smart=157:Pfam_Glutaredoxin(54|119)+	2MMZ,2WUL,51218,A0A384MDT9,AAH23528.2,AAH47680.1,AAZ30731.1,AB223038,ADO22336.1,AF113691,BAF02301.1,BC023528,BC047680,BX248075,C14orf87,CAD62364.1,CCDS9936,CCDS9936.1,CH471061,DQ083331,EAW81607.1,ENSG00000182512,ENSP00000328570,ENSP00000451800,ENST00000331334,ENST00000331334.4,ENST00000553672,ENST00000553672.1,ENST00000557731,ENST00000557731.1,FLB4739,GLRX5,GLRX5-201,GLRX5-202,GLRX5-203,GLRX5_HUMAN,GQ891474,GRX5,Glutaredoxin 5,Glutaredoxin-related protein 5, mitochondrial,H0YJM6,HGNC:20134,HPA042465,HPA063716,Monothiol glutaredoxin,Monothiol glutaredoxin-5,NM_016417,NM_016417.2,NM_016417.3,NP_057501,NP_057501.2,NX_Q86SX6,OMIM:609588,OTTHUMG00000171636,PR01238,PRO1238,PRSA,Q0X088,Q3YML0,Q86SX6,Q86WY3,Q8IZ54,R-HSA-1362409,R-HSA-1430728,SIDBA3,SPAHGC,UPI000000DC2E,UPI00021CF404,chromosome 14 open reading frame 87,glutaredoxin 5,glutaredoxin 5 homolog (S. cerevisiae),hsa:51218,uc001yem.2	model2	MetScore2_oof_z	37698	0.0315439	0.00457037	6.90183	5.21493e-12	5.215e-12	11.2828	1.10557e-11	1.106e-11	0.0225859	0.040502	1.71527e-05	TRUE	TRUE	2915	0.0417309	0.907162	0	TRUE	5.25701	3.53698
LIPF	543	1.41497	26	588	6	601	5.393	328	0.00196961	602	4	1131	M7	1	6	6	9606.ENSP00000377900	Lipase F, gastric type.	httpDDvec.cgi?smart=408:SIGNAL(1|25)+Pfam_Abhydrolase_1(88|388)+	1HLG,3.1.1.3,8513,AAI12273.1,AAI13712.1,AAT38115.1,AK301310,AK301320,AK312940,AL358532,AL833751,AY631869,B7Z723,BAG35782.1,BAH13457.1,BAH13459.1,BC112272,BC113711,CAA29413.1,CAA29414.1,CAH56244.1,CCDS55718,CCDS55718.1,CCDS55719,CCDS55719.1,CCDS65896,CCDS65896.1,CCDS7389,CCDS7389.1,CH471066,CHEMBL1796,EAW50162.1,EC 3.1.1.3,ENSG00000182333,ENSP00000238983,ENSP00000338261,ENSP00000348101,ENSP00000361002,ENSP00000377900,ENSP00000477140,ENST00000238983,ENST00000238983.8,ENST00000338095,ENST00000355843,ENST00000355843.2,ENST00000371934,ENST00000394375,ENST00000394375.7,ENST00000496797,ENST00000496797.1,ENST00000608620,ENST00000608620.5,ENST00000609378,ENST00000609378.1,F5H1P4,GL,Gastric lipase,Gastric triacylglycerol lipase,HGL,HGNC:6622,HLAL,HPA045930,LIPF,LIPF-201,LIPF-202,LIPF-203,LIPF-204,LIPF-205,LIPF-206,LIPG_HUMAN,Lipase F, gastric type,NM_001198828,NM_001198828.1,NM_001198828.2,NM_001198829,NM_001198829.1,NM_001198829.2,NM_001198830,NM_001198830.1,NM_001198830.2,NM_004190,NM_004190.3,NM_004190.4,NP_001185757,NP_001185757.1,NP_001185758,NP_001185758.1,NP_001185759,NP_001185759.1,NP_004181,NP_004181.1,NX_P07098,OMIM:601980,OTTHUMG00000018695,P07098,Q2M1P6,Q5VXI7,Q5VXI8,Q658L8,R-HSA-192456,R-HSA-8935690,R-HSA-8963743,S33.018,UPI000002B8F3,UPI00003741B2,UPI000045896D,UPI0001E92A2A,URS0000EAF5A7,X05997,XM_011540311,XM_011540311.1,XP_011538613,XP_011538613.1,gastric triacylglycerol lipase,hsa:8513,lipase F, gastric type,lipase, gastric,uc001kfg.3	model2	MetScore2_oof_z	37698	-0.0238805	0.0046805	-5.10212	3.37497e-07	3.375e-07	6.47173	6.39248e-07	6.392e-07	-0.0330544	-0.0147066	1.71527e-05	TRUE	TRUE	2915	0.0243784	0.573705	0	TRUE	3.62361	1.1418
GFRA2	543	1.41497	26	665	5	661	4.728	916	0	524	5	1208	M3	1	5	5	9606.ENSP00000428518	GDNF family receptor alpha-2; Receptor for neurturin. Mediates the NRTN-induced autophosphorylation and activation of the RET receptor. Also able to mediate GDNF signaling through the RET tyrosine kinase receptor; Belongs to the GDNFR family.	httpDDvec.cgi?smart=464:SIGNAL(1|21)+GDNF(40|117)+GDNF(161|241)+GDNF(251|347)+	2675,5MR4,5MR5,6GL7,6Q2O,6Q2R,AAB61922.1,AAC51647.1,AAC52036.1,AAH41688.1,AAP88378.1,AAX46325.1,AC105186,AC129925,AF002700,AP008236,AY326396,AY941828,BC041688,CAB032791,CCDS47816,CCDS47816.1,CCDS55207,CCDS55207.1,CCDS55208,CCDS55208.1,E5RGR6,E5RJ44,E9PD47,ENSG00000168546,ENSP00000306654,ENSP00000319296,ENSP00000383592,ENSP00000428518,ENSP00000428649,ENSP00000428721,ENSP00000429206,ENSP00000429445,ENSP00000429979,ENSP00000430622,ENST00000306793,ENST00000306793.4,ENST00000327109,ENST00000400782,ENST00000517328,ENST00000517328.5,ENST00000517892,ENST00000517892.5,ENST00000518077,ENST00000518077.5,ENST00000519195,ENST00000519195.1,ENST00000520676,ENST00000520676.1,ENST00000520826,ENST00000522071,ENST00000522071.2,ENST00000524240,ENST00000524240.5,GDNF family receptor alpha,GDNF family receptor alpha 2,GDNF family receptor alpha-2,GDNF receptor alpha-2,GDNF receptor beta,GDNFR-alpha-2,GDNFR-beta,GDNFRB,GFR-alpha-2,GFRA2,GFRA2-201,GFRA2-202,GFRA2-203,GFRA2-204,GFRA2-205,GFRA2-206,GFRA2-207,GFRA2-208,GFRA2_HUMAN,HGNC:4244,HPA024704,J3KNF0,KC877225,NM_001165038,NM_001165038.1,NM_001165038.2,NM_001165039,NM_001165039.1,NM_001165039.2,NM_001495,NM_001495.4,NM_001495.5,NP_001158510,NP_001158510.1,NP_001158511,NP_001158511.1,NP_001486,NP_001486.4,NRTNR-ALPHA,NRTNR-alpha,NTNR-alpha,NTNRA,NX_O00451,Neurturin receptor alpha,O00451,O15316,O15328,OMIM:601956,OTTHUMG00000163897,Q58J92,Q6GTR9,Q7Z5C2,R-HSA-1266738,R-HSA-1280215,R-HSA-162582,R-HSA-168256,R-HSA-375165,R-HSA-419037,R-HSA-422475,R-HSA-5673001,R-HSA-5683057,R-HSA-5684996,R-HSA-8853659,R-HSA-9607240,RET ligand 2,RETL2,TGF-beta-related neurotrophic factor receptor 2,TRNR2,U93703,U97145,UPI000000D9B1,UPI0000E0B448,UPI0000E0B44C,UPI0001E8EF12,UPI0001E8EF13,UPI00053BD5FB,XM_006716327,XM_006716327.3,XM_011544484,XM_011544484.2,XM_024447127,XM_024447127.1,XP_006716390,XP_006716390.1,XP_011542786,XP_011542786.1,XP_024302895,XP_024302895.1,hsa:2675,uc003wzu.2,uc064kuz.1	model2	MetScore2_oof_z	37698	0.0254052	0.00459839	5.5248	3.32039e-08	3.32e-08	7.47881	6.4742e-08	6.474e-08	0.0163922	0.0344182	1.71527e-05	TRUE	TRUE	2915	-0.00793347	0.228373	0	TRUE	3.0781	4.94203
SCG3	543	1.41497	26	665	5	690	4.409	916	0	602	4	1208	M8	1	5	5	9606.ENSP00000220478	Secretogranin-3; Member of the granin protein family that regulates the biogenesis of secretory granules. Acts as a sorting receptor for intragranular proteins including chromogranin A/CHGA (By similarity). May also play a role in angiogenesis. Promotes endothelial proliferation, migration and tube formation through MEK/ERK signaling pathway.	httpDDvec.cgi?smart=468:Pfam_SGIII(17|468)+	29106,A8K2B0,AAD44483.1,AAH09511.2,AAH14539.1,AAL67431.1,AAQ89451.1,AC020892,AF078851,AF453583,AK075314,AK290175,AK296466,AY359093,B3KQP6,B4DK99,BAF82864.1,BAG52108.1,BAG59111.1,BC009511,BC014539,CAB033274,CCDS10142,CCDS10142.1,CCDS53947,CCDS53947.1,CH471082,EAW77426.1,ENSG00000104112,ENSP00000220478,ENSP00000445205,ENSP00000452745,ENST00000220478,ENST00000220478.7,ENST00000542355,ENST00000542355.6,ENST00000558709,ENST00000558709.1,F5H3R8,FLJ90833,H0YKC2,HGNC:13707,HPA006880,HPA053715,NM_001165257,NM_001165257.1,NM_013243,NM_013243.3,NM_013243.4,NP_001158729,NP_001158729.1,NP_037375,NP_037375.2,NX_Q8WXD2,OMIM:611796,OTTHUMG00000131748,Q8WXD2,Q96C83,Q96GE8,Q9Y6G7,R-HSA-109582,R-HSA-114608,R-HSA-381426,R-HSA-392499,R-HSA-597592,R-HSA-76002,R-HSA-76005,R-HSA-8957275,SCG3,SCG3-201,SCG3-202,SCG3-203,SCG3_HUMAN,SGIII,Secretogranin III,Secretogranin-3,SgIII,UNQ2502/PRO5990,UPI0000038A09,UPI0001B77D64,UPI00022F855B,hsa:29106,secretogranin III,uc002abh.4	model2	MetScore2_oof_z	37698	0.0646023	0.00477159	13.5389	1.15334e-41	1.153e-41	40.938	3.77753e-41	3.778e-41	0.0552498	0.0739547	1.71527e-05	TRUE	TRUE	2915	-0.0114425	0.381528	0	TRUE	4.00001	1.98838
TYMP	543	1.41497	26	665	5	664	4.69	688	0.000205098	524	5	1208	M4	1	5	5	9606.ENSP00000379038	Thymidine phosphorylase; May have a role in maintaining the integrity of the blood vessels. Has growth promoting activity on endothelial cells, angiogenic activity in vivo and chemotactic activity on endothelial cells in vitro.	httpDDvec.cgi?smart=487:Pfam_Glycos_trans_3N(37|99)+Pfam_Glycos_transf_3(109|340)+PYNP_C(393|467)+	1890,1UOU,2.4.2.4,2J0F,2WK5,2WK6,A0A494BZZ4,A0A494C0A4,A0A494C0L3,A0A494C0L6,A0A494C1L9,A0A494C1N7,A8MW15,AAA60043.1,AAB03344.2,AAH18160.1,AAH52211.1,ADP91494.1,ADP91495.1,ADP91496.1,ADP91497.1,ADP91498.1,ADP91499.1,ADP91500.1,ADP91501.1,ADP91502.1,ADP91503.1,ADP91504.1,ADP91505.1,ADP91506.1,ADP91507.1,ADP91508.1,ADP91509.1,ADP91510.1,ADP91511.1,ADP91512.1,ADP91513.1,ADP91514.1,ADP91515.1,ADP91516.1,ADP91517.1,ADP91518.1,ADP91519.1,ADP91520.1,ADP91521.1,ADP91522.1,ADP91523.1,ADP91524.1,ADP91525.1,ADP91526.1,ADP91527.1,ADP91528.1,ADP91529.1,ADP91530.1,ADP91531.1,ADP91532.1,ADP91533.1,AK225269,ALQ33495.1,BC018160,BC052211,C9JGI3,CAB002518,CCDS14096,CCDS14096.1,CCDS58811,CCDS58811.1,CH471138,CHEMBL3106,E5KRG5,EAW73560.1,EAW73561.1,EAW73562.1,EAW73563.1,EAW73564.1,EC 2.4.2.4,ECGF,ECGF1,ENSG00000025708,ENSP00000252029,ENSP00000352279,ENSP00000379036,ENSP00000379037,ENSP00000379038,ENSP00000395875,ENSP00000396293,ENSP00000404498,ENSP00000406807,ENSP00000477950,ENSP00000498276,ENSP00000498433,ENSP00000498579,ENSP00000498619,ENSP00000498844,ENSP00000499096,ENSP00000499115,ENST00000252029,ENST00000359329,ENST00000395678,ENST00000395678.7,ENST00000395680,ENST00000395680.5,ENST00000395681,ENST00000395681.5,ENST00000419305,ENST00000425169,ENST00000425169.1,ENST00000426603,ENST00000449555,ENST00000476284,ENST00000476284.1,ENST00000487162,ENST00000487162.1,ENST00000487577,ENST00000613148,ENST00000650719,ENST00000651095,ENST00000651196,ENST00000651401,ENST00000651490,ENST00000651906,ENST00000652237,ENST00000652352,ENST00000652401,Gliostatin,H9KVA0,HGNC:3148,HPA000530,HPA001072,HQ205666,HQ205667,HQ205668,HQ205669,HQ205670,HQ205671,HQ205672,HQ205673,HQ205674,HQ205675,HQ205676,HQ205677,HQ205678,HQ205679,HQ205680,HQ205681,HQ205682,HQ205683,HQ205684,HQ205685,HQ205686,HQ205687,HQ205688,HQ205689,HQ205690,HQ205691,HQ205692,HQ205693,HQ205694,HQ205695,HQ205696,HQ205697,HQ205698,HQ205699,HQ205700,HQ205701,HQ205702,HQ205703,HQ205704,HQ205705,KU178037,LRG_727,LRG_727t1,LRG_727t2,M63193,MEDPS1,MNGIE,MTDPS1,NM_001113755,NM_001113755.2,NM_001113755.3,NM_001113756,NM_001113756.2,NM_001113756.3,NM_001257988,NM_001257988.1,NM_001257989,NM_001257989.1,NM_001953,NM_001953.4,NM_001953.5,NP_001107227,NP_001107227.1,NP_001107228,NP_001107228.1,NP_001244917,NP_001244917.1,NP_001244918,NP_001244918.1,NP_001944,NP_001944.1,NX_P19971,OMIM:131222,OTTHUMG00000150249,P19971,PD-ECGF,PDECGF,Platelet-derived endothelial cell growth factor,Q13390,Q8WVB7,R-HSA-1430728,R-HSA-15869,R-HSA-73614,R-HSA-73621,R-HSA-8956319,R-HSA-8956321,TP,TYMP,TYMP-201,TYMP-202,TYMP-203,TYMP-204,TYMP-205,TYMP-206,TYMP-207,TYMP-208,TYMP-209,TYMP-210,TYMP-211,TYMP-212,TYMP-213,TYMP-214,TYMP-215,TYMP-216,TYMP-217,TYPH_HUMAN,TdRPase,Thymidine phosphorylase,U62317,UPI000013CD32,UPI0000D4DFB4,UPI000155D5D9,UPI001086046C,UPI0010865EA5,UPI001086B394,UPI001088964F,UPI00108E55FD,UPI00109075C9,URS00008BB3A2,gliostatin,hPD-ECGF,hsa:1890,thymidine phosphorylase,uc003bmb.7,uc003bmc.7	model2	MetScore2_oof_z	37698	0.0577248	0.00457124	12.6278	1.75872e-36	1.759e-36	35.7548	5.4772e-36	5.477e-36	0.0487651	0.0666846	1.71527e-05	TRUE	TRUE	2915	0.000840175	0.737739	0	TRUE	0.526461	5.16164
VTCN1	543	1.41497	26	665	5	722	4.145	916	0	524	5	1208	M1	1	5	5	9606.ENSP00000358470	V-set domain-containing T-cell activation inhibitor 1; Negatively regulates T-cell-mediated immune response by inhibiting T-cell activation, proliferation, cytokine production and development of cytotoxicity. When expressed on the cell surface of tumor macrophages, plays an important role, together with regulatory T- cells (Treg), in the suppression of tumor-associated antigen-specific T-cell immunity. Involved in promoting epithelial cell transformation.	httpDDvec.cgi?smart=282:TRANS(7|29)+IG(41|146)+	4GOS,79679,A0A087X1M4,AAH65717.1,AAH74729.1,AAP37283.1,AAQ24206.1,AAQ88718.1,AAS13400.1,AAZ17406.1,ABI16083.1,AK026071,AK303466,AL391476,AY280972,AY346100,AY358352,AY442303,B7 family member, H4,B7 homolog 4,B7 superfamily member 1,B7-H4,B7H4,B7S1,B7X,B7h.5,B7x,BAB15349.1,BAH13967.1,BC065717,BC074729,BX648021,CCDS58019,CCDS58019.1,CCDS58020,CCDS58020.1,CCDS894,CCDS894.1,CH471122,DQ103757,DQ836392,EAW56672.1,EAW56673.1,ENSG00000134258,ENSP00000256654,ENSP00000328168,ENSP00000351899,ENSP00000358468,ENSP00000358469,ENSP00000358470,ENSP00000444724,ENSP00000484316,ENST00000256654,ENST00000328189,ENST00000328189.7,ENST00000359008,ENST00000359008.8,ENST00000369456,ENST00000369457,ENST00000369458,ENST00000369458.7,ENST00000430871,ENST00000430871.3,ENST00000463461,ENST00000463461.5,ENST00000488493,ENST00000488493.1,ENST00000539893,ENST00000539893.5,FLJ22418,HGNC:28873,HPA054200,Immune costimulatory protein B7-H4,NM_001253849,NM_001253849.1,NM_001253850,NM_001253850.1,NM_024626,NM_024626.3,NM_024626.4,NP_001240778,NP_001240778.1,NP_001240779,NP_001240779.1,NP_078902,NP_078902.2,NR_045603,NR_045603.2,NR_045604,NR_045604.2,NX_Q7Z7D3,OMIM:608162,OTTHUMG00000012118,PRO1291,Protein B7S1,Q0GN76,Q45VN0,Q5T2L0,Q5WPZ3,Q6P097,Q7Z7D3,Q9H6B2,T-cell costimulatory molecule B7x,UNQ659/PRO1291,UPI00000389E3,UPI0000237C93,UPI0000470046,UPI000056F20F,UPI0004E4C8B4,VCTN1,VTCN1,VTCN1-201,VTCN1-202,VTCN1-203,VTCN1-204,VTCN1-205,VTCN1-206,VTCN1-207,VTCN1_HUMAN,XM_011542143,XM_011542143.2,XM_017002335,XM_017002335.2,XP_011540445,XP_011540445.2,XP_016857824,XP_016857824.1,hsa:79679,uc001ehb.4	model2	MetScore2_oof_z	37698	0.0427422	0.00456685	9.35922	8.46184e-21	8.462e-21	20.0725	2.09747e-20	2.097e-20	0.033791	0.0516933	1.71527e-05	TRUE	TRUE	2915	-0.00570385	0.34431	0	TRUE	1.21816	5.04573
WNT9A	543	1.41497	26	665	5	724	4.138	637	0.000309877	602	4	1208	M13	1	5	5	9606.ENSP00000272164	Protein Wnt-9a; Ligand for members of the frizzled family of seven transmembrane receptors. Functions in the canonical Wnt/beta-catenin signaling pathway. Required for normal timing of IHH expression during embryonic bone development, normal chondrocyte maturation and for normal bone mineralization during embryonic bone development. Plays a redundant role in maintaining joint integrity.	httpDDvec.cgi?smart=365:SIGNAL(1|29)+WNT1(59|364)+	7483,A6NLW2,AAC39550.1,AAI11961.1,AAI13432.1,AB060283,ADL14522.1,AF028702,AL360269,BAB61051.1,BC111960,BC113431,CCDS31045,CCDS31045.1,CH471098,D9ZGG3,EAW69821.1,ENSG00000143816,ENSP00000272164,ENSP00000355717,ENST00000272164,ENST00000272164.5,ENST00000366755,HGNC:12778,HM015601,NM_003395,NM_003395.2,NM_003395.4,NP_003386,NP_003386.1,NX_O14904,O14904,OMIM:602863,OTTHUMG00000037592,Protein Wnt-14,Protein Wnt-9a,Q2M2J3,Q5VWU0,Q96S50,R-HSA-162582,R-HSA-195721,R-HSA-201681,R-HSA-3238698,R-HSA-372790,R-HSA-373080,R-HSA-3772470,R-HSA-500792,UPI000005104B,WNT14,WNT9A,WNT9A-201,WNT9A_HUMAN,Wnt family member 9A,XM_011544271,XM_011544271.2,XP_011542573,XP_011542573.1,hsa:7483,uc001hri.3	model2	MetScore2_oof_z	37698	0.145198	0.00501504	28.9525	2.61426e-182	2.614e-182	181.583	2.34479e-181	2.345e-181	0.135368	0.155028	1.71527e-05	TRUE	TRUE	2915	0.0101634	0.339363	0	TRUE	1.76143	-0.119171
F2R	553	1.39794	25	442	9	456	7.77	595	0.000428032	294	9	995	M7	1	9	9	9606.ENSP00000321326	Proteinase-activated receptor 1; High affinity receptor for activated thrombin coupled to G proteins that stimulate phosphoinositide hydrolysis. May play a role in platelets activation and in vascular development.	httpDDvec.cgi?smart=425:SIGNAL(1|21)+Pfam_7tm_1(119|371)+	1NRN,1NRO,1NRP,1NRQ,1NRR,2149,3BEF,3HKI,3HKJ,3LU9,3VW7,A0A024RAP7,AAA36743.1,AAH02464.1,AAH51909.1,AAK69768.1,AAP35943.1,AC025188,AF391809,BC002464,BC051909,BT007279,CAB008973,CAB012962,CCDS4032,CCDS4032.1,CF2R,CH471084,CHEMBL3974,Coagulation factor II (thrombin) receptor,Coagulation factor II receptor,Coagulation factor II thrombin receptor,EAW95779.1,EAW95780.1,EAW95781.1,ENSG00000181104,ENSP00000321326,ENSP00000379534,ENSP00000424527,ENSP00000426398,ENST00000319211,ENST00000319211.4,ENST00000396233,ENST00000437700,ENST00000505600,ENST00000505600.1,F2R,F2R-201,F2R-202,G3XAL6,HGNC:3537,HTR,M62424,NM_001311313,NM_001311313.1,NM_001311313.2,NM_001992,NM_001992.4,NM_001992.5,NP_001298242,NP_001298242.1,NP_001983,NP_001983.2,NX_P25116,OMIM:187930,OTTHUMG00000131299,P25116,PAR-1,PAR1,PAR1_HUMAN,Proteinase-activated receptor 1,Q53XV0,Q96RF7,Q9BUN4,R-HSA-109582,R-HSA-140875,R-HSA-140877,R-HSA-162582,R-HSA-372790,R-HSA-373076,R-HSA-375276,R-HSA-388396,R-HSA-416476,R-HSA-456926,R-HSA-500792,R-HSA-76002,TR,Thrombin receptor,UPI0000131312,UPI0000D49606,coagulation factor II (thrombin) receptor,coagulation factor II thrombin receptor,hsa:2149,protease activated receptor 1,uc003ken.5	model2	MetScore2_oof_z	37698	0.0486693	0.00457334	10.642	2.07269e-26	2.073e-26	25.6835	5.60472e-26	5.605e-26	0.0397054	0.0576331	1.71527e-05	TRUE	TRUE	2915	0.0223124	0.641184	0	TRUE	2.14383	2.57942
JAM3	553	1.39794	25	522	7	537	6.19	436	0.00139222	524	5	1075	M5	1	7	7	9606.ENSP00000299106	Junctional adhesion molecule C; Junctional adhesion protein that mediates heterotypic cell- cell interactions with its cognate receptor JAM2 to regulate different cellular processes. Plays a role in homing and mobilization of hematopoietic stem and progenitor cells within the bone marrow. At the surface of bone marrow stromal cells, it contributes to the retention of the hematopoietic stem and progenitor cells expressing JAM3. Plays a central role in leukocytes extravasation by facilitating transmigration through the endothelium (By similarity). Plays a role in spermatogenesis where JA [...]	httpDDvec.cgi?smart=310:SIGNAL(1|31)+IG(38|136)+IGc2(151|226)+TRANS(245|267)+	83700,AAH10690.1,AAH12147.1,AAK27221.1,AAM20925.1,AAQ88701.1,AF356518,AF448478,AJ344431,AJ416101,AK074769,AK075309,AK125071,AP000911,AP001775,AY358335,B3KWG9,BAC11195.1,BAC11538.1,BAG54131.1,BC010690,BC012147,CAC69845.1,CAC94776.1,CCDS55799,CCDS55799.1,CCDS8494,CCDS8494.2,CH471065,EAW67820.1,ENSG00000166086,ENSP00000299106,ENSP00000395742,ENSP00000431883,ENSP00000432455,ENSP00000433206,ENSP00000434683,ENSP00000436525,ENST00000299106,ENST00000299106.8,ENST00000441717,ENST00000441717.3,ENST00000524969,ENST00000524969.5,ENST00000529443,ENST00000531302,ENST00000531302.5,ENST00000531698,ENST00000532165,ENST00000532165.1,ENST00000532252,ENST00000532252.5,ENST00000533711,ENST00000533711.1,ENST00000534549,ENST00000534549.5,H0YCW9,H0YD98,HGNC:15532,HPA003417,HPA050434,JAM-2,JAM-3,JAM-C,JAM3,JAM3-201,JAM3-202,JAM3-203,JAM3-204,JAM3-205,JAM3-206,JAM3-207,JAM3-208,JAM3_HUMAN,JAMC,Junctional adhesion molecule 3,Junctional adhesion molecule C,NM_001205329,NM_001205329.1,NM_032801,NM_032801.4,NM_032801.5,NP_001192258,NP_001192258.1,NP_116190,NP_116190.3,NX_Q9BX67,OMIM:606871,OTTHUMG00000167130,Q8WWL8,Q96FL1,Q9BX67,R-HSA-109582,R-HSA-1474244,R-HSA-202733,R-HSA-216083,Soluble form of JAM-C,UNQ859/PRO1868,UPI0000034063,UPI0000228DC9,UPI00022F884B,UPI00022F884C,hsa:83700,junctional adhesion molecule 3,sJAM-C,uc001qhb.4	model2	MetScore2_oof_z	37698	0.0858739	0.00456777	18.8	1.73032e-78	1.73e-78	77.7619	7.94313e-78	7.943e-78	0.0769209	0.0948268	1.71527e-05	TRUE	TRUE	2915	0.059623	0.492005	0	TRUE	0.670035	3.29098
PLA2G2A	553	1.39794	25	588	6	655	4.821	395	0.00145241	602	4	1141	M7	1	6	6	9606.ENSP00000383364	Phospholipase A2, membrane associated; Catalyzes the calcium-dependent hydrolysis of the 2-acyl groups in 3-sn-phosphoglycerides. Thought to participate in the regulation of phospholipid metabolism in biomembranes including eicosanoid biosynthesis. Independent of its catalytic activity, acts as a ligand for integrins. Binds to and activates integrins ITGAV:ITGB3, ITGA4:ITGB1 and ITGA5:ITGB1. Binds to a site (site 2) which is distinct from the classical ligand-binding site (site 1) and induces integrin conformational changes and enhanced ligand binding to site 1. Induces cell proliferat [...]	httpDDvec.cgi?smart=144:SIGNAL(1|18)+PA2c(21|138)+	1AYP,1BBC,1DB4,1DB5,1DCY,1J1A,1KQU,1KVO,1N28,1N29,1POD,1POE,2GNY,3.1.1.4,3U8B,3U8D,3U8H,3U8I,5320,5G3N,A0A024RA96,A0A3B3IRX2,A8K5I7,AAA36549.1,AAA36550.1,AAH05919.1,AAR16084.1,AAT73043.1,AK291302,AL358253,AY462114,AY656695,BAF83991.1,BC005919,CAG33146.1,CCDS201,CCDS201.1,CH471134,CHEMBL3474,CR456865,EAW94907.1,EAW94908.1,EAW94909.1,EC 3.1.1.4,ENSG00000188257,ENSP00000328224,ENSP00000364252,ENSP00000383364,ENSP00000496912,ENST00000330361,ENST00000375111,ENST00000375111.7,ENST00000400520,ENST00000400520.7,ENST00000461140,ENST00000461140.1,ENST00000469162,ENST00000469162.5,ENST00000482011,ENST00000482011.1,ENST00000491964,ENST00000491964.5,ENST00000496748,ENST00000496748.1,ENST00000649436,ENST00000649436.1,GIIC sPLA2,Group IIA phospholipase A2,HGNC:9031,HPA015236,M22430,M22431,MOM1,NM_000300,NM_000300.3,NM_000300.4,NM_001161727,NM_001161727.1,NM_001161727.2,NM_001161728,NM_001161728.1,NM_001161728.2,NM_001161729,NM_001161729.1,NPS-PLA2,NP_000291,NP_000291.1,NP_001155199,NP_001155199.1,NP_001155200,NP_001155200.1,NP_001155201,NP_001155201.1,NX_P14555,Non-pancreatic secretory phospholipase A2,OMIM:172411,OTTHUMG00000002699,P14555,PA2GA_HUMAN,PLA2,PLA2B,PLA2G2A,PLA2G2A-201,PLA2G2A-202,PLA2G2A-203,PLA2G2A-204,PLA2G2A-205,PLA2G2A-206,PLA2G2A-207,PLA2G2A-208,PLA2L,PLA2S,PLAS1,Phosphatidylcholine 2-acylhydrolase 2A,Phospholipase A2 group IIA,Phospholipase A2, membrane associated,Q6DN24,Q6IBD9,Q9UCD2,R-HSA-1430728,R-HSA-1482788,R-HSA-1482801,R-HSA-1482839,R-HSA-1482922,R-HSA-1482925,R-HSA-1483166,R-HSA-1483206,R-HSA-1483257,R-HSA-168249,R-HSA-168256,R-HSA-556833,R-HSA-6803157,RASF-A,Secretory phospholipase A2,UPI000002D1BF,UPI000E6E865F,URS00008B8E3B,URS0000D6EA9E,hsa:5320,phospholipase A2 group IIA,sPLA2,uc001bcv.4	model2	MetScore2_oof_z	37698	0.119486	0.00471599	25.3363	1.91831e-140	1.918e-140	139.717	1.32196e-139	1.322e-139	0.110242	0.128729	1.71527e-05	TRUE	TRUE	2915	0.0614377	0.633	0	TRUE	4.54121	0.426418
CD72	553	1.39794	25	665	5	691	4.397	835	2.45226e-05	602	4	1218	M1	1	5	5	9606.ENSP00000259633	B-cell differentiation antigen CD72; Plays a role in B-cell proliferation and differentiation.	httpDDvec.cgi?smart=359:TRANS(96|118)+CLECT(233|351)+	971,A0A087X0Y7,AAA36189.1,AAH30227.1,AB180952,AB180953,AB180954,AB180959,ABK41934.1,AL357874,B-cell differentiation antigen CD72,BAD72857.1,BAD72858.1,BAD72859.1,BAD72864.1,BC030227,CAB002505,CCDS6581,CCDS6581.1,CD72,CD72 antigen,CD72 molecule,CD72-201,CD72-202,CD72-203,CD72-204,CD72-205,CD72-206,CD72-207,CD72-208,CD72-209,CD72-210,CD72-211,CD72_HUMAN,CD72b,CH471071,EAW58372.1,EAW58373.1,EF064751,ENSG00000137101,ENSP00000259633,ENSP00000367687,ENSP00000367688,ENSP00000379980,ENSP00000379982,ENSP00000414700,ENSP00000483742,ENST00000259633,ENST00000259633.8,ENST00000378430,ENST00000378430.3,ENST00000378431,ENST00000378431.5,ENST00000396757,ENST00000396757.5,ENST00000396759,ENST00000437813,ENST00000463720,ENST00000463720.5,ENST00000465754,ENST00000465754.6,ENST00000470387,ENST00000470387.5,ENST00000477364,ENST00000477364.5,ENST00000482121,ENST00000482121.1,ENST00000490239,ENST00000490239.5,ENST00000612238,ENST00000612238.4,HGNC:1696,HPA044658,LYB2,Lyb-2,M54992,NM_001782,NM_001782.2,NM_001782.3,NP_001773,NP_001773.1,NX_P21854,OMIM:107272,OTTHUMG00000019870,P21854,Q5T4Q7,Q5T4Q8,Q5TLG3,R-HSA-1266738,R-HSA-373755,R-HSA-416700,R-HSA-422475,UPI00001273AA,UPI000046FF55,UPI000046FF56,UPI00015E01C9,URS00008C0C8D,URS00008C0F33,URS00008C19BA,URS0000D6DBC9,URS0000D6E1CB,XM_006716893,XM_006716893.2,XP_006716956,XP_006716956.1,hsa:971,uc064sxd.1	model2	MetScore2_oof_z	37698	0.192909	0.00477781	40.3759	0	0	348.245	0	0	0.183544	0.202273	1.71527e-05	TRUE	TRUE	2915	0.00839262	0.424571	0	TRUE	1.18736	4.49386
COX5B	553	1.39794	25	665	5	654	4.823	587	0.000462586	602	4	1218	M10	1	5	5	9606.ENSP00000258424	Cytochrome c oxidase subunit 5B, mitochondrial; Component of the cytochrome c oxidase, the last enzyme in the mitochondrial electron transport chain which drives oxidative phosphorylation. The respiratory chain contains 3 multisubunit complexes succinate dehydrogenase (complex II, CII), ubiquinol- cytochrome c oxidoreductase (cytochrome b-c1 complex, complex III, CIII) and cytochrome c oxidase (complex IV, CIV), that cooperate to transfer electrons derived from NADH and succinate to molecular oxygen, creating an electrochemical gradient over the inner membrane that drives transmembrane [...]	httpDDvec.cgi?smart=129:Pfam_COX5B(8|128)+	1.9.3.1,1329,5Z62,A0A384NL93,AAA52060.1,AAA52061.1,AAB19185.1,AAH06229.1,AAP35388.1,AAY24279.1,AC017099,ADO22513.1,BC006229,BT006742,CCDS2032,CCDS2032.1,COX5B,COX5B-201,COX5B-202,COX5B-203,COX5B-204,COX5B_HUMAN,COXVB,Cytochrome c oxidase polypeptide Vb,Cytochrome c oxidase subunit 5B,Cytochrome c oxidase subunit 5B, mitochondrial,Cytochrome c oxidase subunit 5b,EC 1.9.3.1,ENSG00000135940,ENSP00000258424,ENST00000258424,ENST00000258424.2,ENST00000464949,ENST00000464949.5,ENST00000491989,ENST00000491989.1,ENST00000494306,ENST00000494306.1,GQ900996,HGNC:2269,HPA034517,M19961,M59250,NM_001862,NM_001862.2,NM_001862.3,NP_001853,NP_001853.2,NX_P10606,OMIM:123866,OTTHUMG00000130548,P10606,Q53YB7,Q96J18,Q99610,R-HSA-1428517,R-HSA-1430728,R-HSA-163200,R-HSA-212436,R-HSA-3700989,R-HSA-5628897,R-HSA-611105,R-HSA-73857,R-HSA-74160,U41284,UPI0000128135,URS00008BA947,URS00008C1BC5,cytochrome c oxidase subunit 5B,cytochrome c oxidase subunit Vb,hsa:1329,uc002sya.4	model2	MetScore2_oof_z	37698	0.0676816	0.00456794	14.8166	1.57741e-49	1.577e-49	48.8021	5.69078e-49	5.691e-49	0.0587283	0.0766349	1.71527e-05	TRUE	TRUE	2915	0.0449751	0.77407	0	TRUE	4.64467	4.15187
NUDT16	553	1.39794	25	665	5	669	4.601	510	0.000851605	524	5	1218	M4	1	5	5	9606.ENSP00000422375	U8 snoRNA-decapping enzyme; RNA-binding and decapping enzyme that catalyzes the cleavage of the cap structure of snoRNAs and mRNAs in a metal-dependent manner. Part of the U8 snoRNP complex that is required for the accumulation of mature 5.8S and 28S rRNA. Has diphosphatase activity and removes m7G and/or m227G caps from U8 snoRNA and leaves a 5'monophosphate on the RNA. Catalyzes also the cleavage of the cap structure on mRNAs. Does not hydrolyze cap analog structures like 7-methylguanosine nucleoside triphosphate (m7GpppG). Also hydrolysis m7G- and m227G U3-capped RNAs but with less [...]	httpDDvec.cgi?smart=227:Pfam_NUDIX(34|136)+	131870,2XSQ,3.6.1.62,3.6.1.64,3COU,3MGM,5VY2,5W6X,5W6Z,5WJI,6B09,6CO2,AAH09546.1,AAH31215.2,AC010210,AK055827,AK304650,B4E3B4,BAB71024.1,BAG65426.1,BC009546,BC031215,BP199028,CCDS3070,CCDS3070.2,CCDS54640,CCDS54640.1,CCDS54641,CCDS54641.1,E9PED4,EC 3.6.1.62,EC 3.6.1.64,ENSG00000198585,ENSP00000352911,ENSP00000374483,ENSP00000422375,ENSP00000429274,ENSP00000440230,ENST00000359850,ENST00000389833,ENST00000502852,ENST00000502852.1,ENST00000521288,ENST00000521288.1,ENST00000537561,ENST00000537561.5,F5GYJ1,FLJ31265,HGNC:26442,HPA060452,HPA062492,IDP phosphatase,IDPase,Inosine diphosphate phosphatase,NM_001171905,NM_001171905.1,NM_001171906,NM_001171906.1,NM_152395,NM_152395.2,NM_152395.3,NP_001165376,NP_001165376.1,NP_001165377,NP_001165377.1,NP_689608,NP_689608.2,NR_033268,NR_033268.2,NUD16_HUMAN,NUDT16,NUDT16-201,NUDT16-202,NUDT16-203,NX_Q96DE0,Nucleoside diphosphate-linked moiety X motif 16,Nudix hydrolase 16,Nudix motif 16,OMIM:617381,OTTHUMG00000159623,Q96DE0,Q96N82,R-HSA-1430728,R-HSA-15869,R-HSA-2393930,R-HSA-74259,R-HSA-8956319,U8 snoRNA-binding protein H29K,U8 snoRNA-decapping enzyme,UPI000020A258,UPI0000E5A96C,UPI0001C4365C,hsa:131870,m7GpppN-mRNA hydrolase,nudix hydrolase 16,uc003eog.3	model2	MetScore2_oof_z	37698	0.0390772	0.00457423	8.54289	1.35738e-17	1.357e-17	16.8673	3.20645e-17	3.206e-17	0.0301116	0.0480428	1.71527e-05	TRUE	TRUE	2915	0.0280148	0.904349	0	TRUE	0.350615	5.14379
SCG2	553	1.39794	25	665	5	693	4.39	397	0.00145129	602	4	1218	M8	1	5	5	9606.ENSP00000304133	Secretogranin-2; Neuroendocrine protein of the granin family that regulates the biogenesis of secretory granules.	httpDDvec.cgi?smart=617:Pfam_Granin(27|614)+	7857,AAA36607.1,AAH22509.1,AAY24243.1,AC012512,AK312452,B2R662,BAG35359.1,BC022509,C9JDT0,C9JQI2,CCDS2457,CCDS2457.1,CH471063,CHGC,Chromogranin-C,EAW70811.1,EM66,ENSG00000171951,ENSP00000304133,ENSP00000394702,ENSP00000407324,ENSP00000415468,ENST00000305409,ENST00000305409.2,ENST00000421386,ENST00000421386.1,ENST00000433889,ENST00000433889.1,ENST00000450330,HGNC:10575,HPA011893,HPA075062,M25756,Manserin,NM_003469,NM_003469.4,NM_003469.5,NP_003460,NP_003460.2,NX_P13521,OMIM:118930,OTTHUMG00000133166,P13521,Q53T11,Q8TBH3,R-HSA-381426,R-HSA-392499,R-HSA-597592,R-HSA-8957275,SCG2,SCG2-201,SCG2-202,SCG2-203,SCG2_HUMAN,SN,Secretogranin II,Secretogranin-2,Secretoneurin,SgII,UPI000013EA45,UPI00018819AD,UPI00018819AE,chromogranin C,hsa:7857,secretogranin II,secretoneurin,uc002vnm.4	model2	MetScore2_oof_z	37698	0.132683	0.00458163	28.9598	2.12655e-182	2.127e-182	181.672	1.91324e-181	1.913e-181	0.123703	0.141663	1.71527e-05	TRUE	TRUE	2915	0.00581466	0.354917	0	TRUE	4.78862	1.81856
SMPD3	553	1.39794	25	665	5	687	4.431	495	0.00090065	602	4	1218	M9	1	5	5	9606.ENSP00000219334	Sphingomyelin phosphodiesterase 3; Catalyzes the hydrolysis of sphingomyelin to form ceramide and phosphocholine. Ceramide mediates numerous cellular functions, such as apoptosis and growth arrest, and is capable of regulating these 2 cellular events independently. Also hydrolyzes sphingosylphosphocholine. Regulates the cell cycle by acting as a growth suppressor in confluent cells. Probably acts as a regulator of postnatal development and participates in bone and dentin mineralization; Belongs to the neutral sphingomyelinase family.	httpDDvec.cgi?smart=655:TRANS(15|37)+TRANS(57|79)+	3.1.4.12,55512,5UVG,AAI12239.1,AAI43632.1,AC099521,AJ250460,B7ZL82,BC112238,BC143631,CAB033885,CAB92964.1,CCDS10867,CCDS10867.1,EC 3.1.4.12,ENSG00000103056,ENSP00000219334,ENSP00000320021,ENSP00000455955,ENSP00000456540,ENSP00000457236,ENSP00000457422,ENSP00000459317,ENST00000219334,ENST00000219334.9,ENST00000323272,ENST00000561749,ENST00000561749.1,ENST00000563226,ENST00000563226.1,ENST00000563396,ENST00000563396.1,ENST00000563455,ENST00000563455.1,ENST00000566009,ENST00000566009.5,ENST00000566466,ENST00000566466.1,ENST00000566723,ENST00000566723.1,ENST00000567223,ENST00000567223.6,ENST00000567811,ENST00000567811.1,ENST00000568373,ENST00000568373.5,ENST00000574662,ENST00000574662.1,H3BS51,H3BTM0,HGNC:14240,HPA065535,HPA069383,I3L228,NM_018667,NM_018667.3,NM_018667.4,NP_061137,NP_061137.1,NSMA2_HUMAN,NSMASE2,NX_Q9NY59,Neutral sphingomyelinase 2,Neutral sphingomyelinase II,OMIM:605777,OTTHUMG00000137559,Q2M1S8,Q9NY59,R-HSA-1430728,R-HSA-162582,R-HSA-1660662,R-HSA-428157,R-HSA-556833,R-HSA-5626978,R-HSA-73887,R-HSA-75893,SMPD3,SMPD3-201,SMPD3-202,SMPD3-203,SMPD3-204,SMPD3-205,SMPD3-206,SMPD3-207,SMPD3-208,SMPD3-209,SMPD3-210,SMPD3-211,SMPD3-212,Sphingomyelin phosphodiesterase 3,UPI0000037769,UPI0000E02C8A,UPI000189A7EE,UPI00025A3077,UPI0003F47B35,URS00008B83F7,URS0000D6D938,URS0000D6E1A6,URS0000EADD10,XM_005256031,XM_005256031.3,XM_005256031.4,XM_005256032,XM_005256032.3,XM_011523207,XM_011523207.1,XM_011523208,XM_011523208.2,XM_011523209,XM_011523209.2,XM_017023405,XM_017023405.1,XM_017023406,XM_017023406.1,XM_017023407,XM_017023407.1,XM_017023408,XM_017023408.1,XP_005256088,XP_005256088.1,XP_005256089,XP_005256089.1,XP_011521509,XP_011521509.1,XP_011521510,XP_011521510.1,XP_011521511,XP_011521511.1,XP_016878894,XP_016878894.1,XP_016878895,XP_016878895.1,XP_016878896,XP_016878896.1,XP_016878897,XP_016878897.1,hsa:55512,nSMase-2,nSMase2,neutral sphingomyelinase II,sphingomyelin phosphodiesterase 3,uc002ewa.4	model2	MetScore2_oof_z	37698	0.0236098	0.00457216	5.16381	2.43198e-07	2.432e-07	6.61404	4.61839e-07	4.618e-07	0.0146482	0.0325713	1.71527e-05	TRUE	TRUE	2915	0.106011	0.583472	0	TRUE	0.119989	4.08791
TGFBR3	553	1.39794	25	665	5	660	4.737	786	6.24213e-05	524	5	1218	M6	1	5	5	9606.ENSP00000212355	Transforming growth factor beta receptor type 3; Binds to TGF-beta. Could be involved in capturing and retaining TGF-beta for presentation to the signaling receptors.	httpDDvec.cgi?smart=851:SIGNAL(1|18)+ZP(455|733)+TRANS(787|809)+	7049,A0A0A8KWK3,A0AUW8,A8K5N0,AAA67061.1,AAI26117.1,AAI36296.1,AAV50003.1,AC099334,AC114486,AJ251961,AK291345,AL162263,AL390780,AL445992,AY796304,B9EG88,BAF84034.1,BC126116,BC136295,BGCAN,Betaglycan,CAB018971,CAB64374.1,CCDS30770,CCDS30770.1,CCDS55614,CCDS55614.1,CDJ98540.1,CH471097,E9PAW7,E9PKY4,E9PMG7,EAW73113.1,ENSG00000069702,ENSP00000212355,ENSP00000359426,ENSP00000395975,ENSP00000432638,ENSP00000433477,ENSP00000434994,ENSP00000436127,ENST00000212355,ENST00000212355.8,ENST00000370399,ENST00000370399.6,ENST00000417833,ENST00000417833.2,ENST00000465892,ENST00000465892.6,ENST00000468996,ENST00000468996.2,ENST00000470600,ENST00000470600.1,ENST00000525962,ENST00000525962.5,ENST00000529608,ENST00000529608.1,ENST00000532540,ENST00000532540.5,ENST00000533089,ENST00000533089.5,ENST00000533370,ENST00000533370.1,HG764816,HGNC:11774,HPA008257,L07594,NM_001195683,NM_001195683.1,NM_001195683.2,NM_001195684,NM_001195684.1,NM_003243,NM_003243.4,NM_003243.5,NP_001182612,NP_001182612.1,NP_001182613,NP_001182613.1,NP_003234,NP_003234.2,NR_036634,NR_036634.2,NX_Q03167,OMIM:600742,OTTHUMG00000010097,Q03167,Q5T2T4,Q5U731,Q9UGI2,TGBR3_HUMAN,TGF-beta receptor type 3,TGF-beta receptor type III,TGFBR3,TGFBR3-201,TGFBR3-202,TGFBR3-203,TGFBR3-204,TGFBR3-205,TGFBR3-206,TGFBR3-207,TGFBR3-208,TGFBR3-209,TGFBR3-210,TGFBR3-211,TGFR-3,Transforming growth factor beta receptor 3,Transforming growth factor beta receptor III,Transforming growth factor beta receptor type 3,Transforming growth factor, beta receptor III,UPI0000205B27,UPI000049D997,UPI0001F7811B,UPI0001F7811C,UPI0001F7811D,URS00008B97D2,URS0000D6DFCE,XM_006710867,XM_006710867.2,XM_006710868.2,XP_006710930,XP_006710930.1,XP_006710931.1,betaglycan,betaglycan proteoglycan,hsa:7049,transforming growth factor beta receptor 3,transforming growth factor beta receptor III,transforming growth factor, beta receptor III,uc001doh.4	model2	MetScore2_oof_z	37698	0.0677542	0.00458795	14.7678	3.2437e-49	3.244e-49	48.489	1.16446e-48	1.164e-48	0.0587617	0.0767467	1.71527e-05	TRUE	TRUE	2915	-0.0085079	0.350274	0	TRUE	1.51525	2.03938
TPM3	562	1.38021	24	410	10	448	7.965	438	0.00138887	436	6	972	M12	1	10	10	9606.ENSP00000498577	Tropomyosin alpha-3 chain; Binds to actin filaments in muscle and non-muscle cells. Plays a central role, in association with the troponin complex, in the calcium dependent regulation of vertebrate striated muscle contraction. Smooth muscle contraction is regulated by interaction with caldesmon. In non-muscle cells is implicated in stabilizing cytoskeleton actin filaments; Belongs to the tropomyosin family.	httpDDvec.cgi?smart=285:Pfam_CLZ(10|75)+	6OTN,7170,A0A087WWU8,A0A0S2Z4G4,A0A0S2Z4I4,A0A2R2Y2Q3,A0A494C034,A0A494C0G0,A0A494C0P6,AAF87083.1,AAH00771.1,AAH08407.1,AAH08425.1,AAH15403.1,AAH72428.1,AAL84570.1,ABC40673.1,AF474157,AL590431,ALQ33826.1,ALQ33828.1,ATC20307.1,AY004867,BC000771,BC008407,BC008425,BC015403,BC072428,CAA27243.1,CAA27798.1,CAB37185.1,CAPM1,CCDS1060,CCDS1060.1,CCDS41400,CCDS41400.1,CCDS41401,CCDS41401.1,CCDS41402,CCDS41402.1,CCDS41403,CCDS41403.1,CCDS60274,CCDS60274.1,CCDS60275,CCDS60275.1,CCDS72922,CCDS72922.1,CFTD,CH471121,D3DV71,D6R904,D6RGJ6,DQ120714,EAW53229.1,EAW53230.1,EAW53231.1,EAW53235.1,ENSG00000143549,ENSP00000271850,ENSP00000307712,ENSP00000308847,ENSP00000325113,ENSP00000325241,ENSP00000325749,ENSP00000325797,ENSP00000326205,ENSP00000326282,ENSP00000339035,ENSP00000339378,ENSP00000341653,ENSP00000344759,ENSP00000357513,ENSP00000357514,ENSP00000357516,ENSP00000357517,ENSP00000357518,ENSP00000357520,ENSP00000357521,ENSP00000357528,ENSP00000357533,ENSP00000422207,ENSP00000426306,ENSP00000426521,ENSP00000444712,ENSP00000480520,ENSP00000498347,ENSP00000498531,ENSP00000498577,ENSP00000498648,ENSP00000499054,ENST00000271850,ENST00000271850.11,ENST00000302206,ENST00000302206.9,ENST00000310178,ENST00000312933,ENST00000312951,ENST00000312970,ENST00000312985,ENST00000312999,ENST00000313315,ENST00000323144,ENST00000323144.11,ENST00000328159,ENST00000328159.8,ENST00000330188,ENST00000330188.13,ENST00000340195,ENST00000341372,ENST00000341485,ENST00000368527,ENST00000368527.7,ENST00000368528,ENST00000368530,ENST00000368530.6,ENST00000368531,ENST00000368531.6,ENST00000368533,ENST00000368533.7,ENST00000368540,ENST00000368545,ENST00000368545.7,ENST00000466010,ENST00000466010.1,ENST00000469717,ENST00000469717.5,ENST00000473036,ENST00000473036.2,ENST00000501658,ENST00000504663,ENST00000504663.1,ENST00000505010,ENST00000505010.5,ENST00000509409,ENST00000509409.5,ENST00000509601,ENST00000509601.1,ENST00000513769,ENST00000513769.5,ENST00000515609,ENST00000515609.1,ENST00000611659,ENST00000611659.4,ENST00000650886,ENST00000651641,ENST00000651644,ENST00000651731,ENST00000651873,Gamma-tropomyosin,HEL-189,HEL-S-82p,HGNC:12012,HPA000261,HPA009066,HPA047089,HPA053624,J3KN67,KU178368,KU178370,KY806113,NEM1,NM_001043351,NM_001043351.1,NM_001043351.2,NM_001043352,NM_001043352.1,NM_001043352.2,NM_001043353,NM_001043353.1,NM_001043353.2,NM_001278188,NM_001278188.2,NM_001278189,NM_001278189.1,NM_001278189.2,NM_001278190,NM_001278190.1,NM_001278191,NM_001278191.1,NM_001278191.2,NM_001349679,NM_001349679.2,NM_001364679,NM_001364679.2,NM_001364680,NM_001364680.2,NM_001364681,NM_001364681.2,NM_001364682,NM_001364682.1,NM_001364683,NM_001364683.1,NM_152263,NM_152263.3,NM_152263.4,NM_153649,NM_153649.3,NM_153649.4,NP_001036816,NP_001036816.1,NP_001036817,NP_001036817.1,NP_001036818,NP_001036818.1,NP_001265117,NP_001265117.1,NP_001265118,NP_001265118.1,NP_001265119,NP_001265119.1,NP_001265120,NP_001265120.1,NP_001336608,NP_001336608.1,NP_001351608,NP_001351608.1,NP_001351609,NP_001351609.1,NP_001351610,NP_001351610.1,NP_001351611,NP_001351611.1,NP_001351612,NP_001351612.1,NP_689476,NP_689476.2,NP_705935,NP_705935.1,NR_103460,NR_103460.2,NR_103461,NR_103461.2,NX_P06753,OK/SW-cl.5,OMIM:191030,OTTHUMG00000035853,P06753,P12324,Q2QD06,Q5HYB6,Q5VU58,Q5VU61,Q5VU63,Q5VU66,Q5VU71,Q5VU72,Q8TCG3,Q969Q2,Q9NQH8,R-HSA-390522,R-HSA-397014,R-HSA-445355,TM-5,TM3,TM30,TM30nm,TM5,TPM3,TPM3-201,TPM3-202,TPM3-203,TPM3-204,TPM3-205,TPM3-206,TPM3-207,TPM3-208,TPM3-209,TPM3-210,TPM3-211,TPM3-212,TPM3-213,TPM3-214,TPM3-215,TPM3-216,TPM3-217,TPM3-218,TPM3-219,TPM3-220,TPM3-221,TPM3-222,TPM3-223,TPM3-224,TPM3-225,TPM3-226,TPM3-227,TPM3_HUMAN,TPM3nu,TPMsk3,TRK,Tropomyosin 3,Tropomyosin alpha-3 chain,Tropomyosin-3,Tropomyosin-5,UPI0000000DF4,UPI000002B5B7,UPI0000049FFE,UPI000013D90D,UPI0000458A72,UPI0000458A75,UPI0000458A76,UPI00004C0C1E,UPI00005A142F,UPI0001D3BD67,UPI0001D3BD68,UPI0001D3BD69,UPI0003288542,UPI00108596BA,UPI001086911D,UPI0010884733,URS00008B2ED1,URS00008C27C8,URS00008C2E51,URS0000CE0AA7,URS0000D6DFB9,X03541,X04201,X04588,hTM5,hsa:7170,hscp30,tropomyosin 3,uc001fdy.2,uc001fec.3	model2	MetScore2_oof_z	37698	0.0313827	0.00458512	6.84447	7.7931e-12	7.793e-12	11.1083	1.64615e-11	1.646e-11	0.0223958	0.0403697	1.71527e-05	TRUE	TRUE	2915	0.0441385	0.424068	0	TRUE	0.298125	2.13013
TNXB	562	1.38021	24	479	8	511	6.626	894	4.45866e-06	384	7	1041	M6	1	8	8	9606.ENSP00000407685	Tenascin-X; Appears to mediate interactions between cells and the extracellular matrix. Substrate-adhesion molecule that appears to inhibit cell migration. Accelerates collagen fibril formation. May play a role in supporting the growth of epithelial tumors.	httpDDvec.cgi?smart=673:Pfam_fn3(1|66)+FN3(84|169)+FN3(185|263)+FN3(274|349)+FN3(362|437)+FBG(454|664)+	2CUH,2CUI,2CUM,7148,A0A087WWA5,A0A087X0I0,A0A1B0GX77,A0A3B3ISX9,AAA35884.1,AAB41287.1,AAB47488.1,AAB67981.1,AAC50889.1,AAH33740.1,AAI25115.1,AAI25116.1,AAI30038.1,AB209012,AF019413,AL049547,AL645922,AL662828,AL662849,AL662884,AL772248,BAD92249.1,BC033740,BC125114,BC125115,BC130037,C9J7W4,CAA50739.1,CAA74109.1,CAA74110.1,CAB89296.1,CAB89300.1,CCDS4736,CCDS4736.1,CH471081,EAX03574.1,EDS3,EDSCLL,EDSCLL1,ENSG00000168477,ENSP00000299669,ENSP00000309032,ENSP00000309889,ENSP00000343824,ENSP00000364336,ENSP00000364338,ENSP00000364341,ENSP00000364347,ENSP00000364349,ENSP00000364353,ENSP00000364393,ENSP00000364396,ENSP00000372803,ENSP00000372806,ENSP00000384445,ENSP00000389946,ENSP00000393863,ENSP00000398261,ENSP00000401990,ENSP00000407108,ENSP00000407685,ENSP00000408614,ENSP00000418248,ENSP00000431497,ENSP00000480067,ENSP00000483409,ENSP00000496448,ENSP00000497649,ENST00000299669,ENST00000308994,ENST00000309077,ENST00000342991,ENST00000375190,ENST00000375192,ENST00000375195,ENST00000375201,ENST00000375203,ENST00000375207,ENST00000375244,ENST00000375244.7,ENST00000375247,ENST00000383313,ENST00000383316,ENST00000404514,ENST00000415777,ENST00000419763,ENST00000426562,ENST00000438386,ENST00000442721,ENST00000442721.1,ENST00000446210,ENST00000451343,ENST00000451343.4,ENST00000479795,ENST00000479795.1,ENST00000486148,ENST00000486148.1,ENST00000490077,ENST00000490077.5,ENST00000498094,ENST00000498094.1,ENST00000528007,ENST00000611016,ENST00000611016.2,ENST00000613214,ENST00000613214.4,ENST00000644971,ENST00000644971.2,ENST00000647633,ENST00000647633.1,HGNC:11976,HXBL,Hexabrachion-like protein,M25813,NM_001365276,NM_001365276.2,NM_019105,NM_019105.6,NM_019105.8,NM_032470,NM_032470.3,NP_001352205,NP_001352205.1,NP_061978,NP_061978.6,NP_115859,NP_115859.2,NX_P22105,OMIM:600985,OTTHUMG00000031088,P22105,P78530,P78531,Q08424,Q08AM0,Q08AM1,Q59GU7,Q5SQD3,Q5ST74,Q7L8Q4,Q8N4R1,Q9NPK9,Q9UC10,Q9UC11,Q9UC12,Q9UC13,Q9UMG7,R-HSA-1474244,R-HSA-3000178,TENX,TENX_HUMAN,TN-X,TNX,TNXB,TNXB-201,TNXB-202,TNXB-203,TNXB-204,TNXB-205,TNXB-206,TNXB-207,TNXB-208,TNXB-209,TNXB-210,TNXB-211,TNXB1,TNXB2,TNXBS,Tenascin,Tenascin XB,Tenascin-X,U24488,U52696,U89337,UPI0000000E8E,UPI000011EA9F,UPI0001B793B5,UPI0001B798E9,UPI0004E4CB1F,UPI0004E4CCB8,UPI000E6F2261,URS00008C1179,URS00009C53F3,VUR8,X71923,XB,XBS,Y13782,Y13783,hsa:7148,tenascin XB,uc003nzg.1,uc063nnw.1	model2	MetScore2_oof_z	37698	-0.0578132	0.00460896	-12.5437	5.08424e-36	5.084e-36	35.2938	1.56998e-35	1.57e-35	-0.0668469	-0.0487796	1.71527e-05	TRUE	TRUE	2915	-0.00771844	0.281738	0	TRUE	1.60101	1.80426
ADA2	562	1.38021	24	759	4	760	3.769	916	0	602	4	1321	M4	1	4	4	9606.ENSP00000382731	Adenosine deaminase 2; Adenosine deaminase that may contribute to the degradation of extracellular adenosine, a signaling molecule that controls a variety of cellular responses. Requires elevated adenosine levels for optimal enzyme activity. Binds to cell surfaces via proteoglycans and may play a role in the regulation of cell proliferation and differentiation, independently of its enzyme activity.	httpDDvec.cgi?smart=511:Pfam_A_deaminase_N(12|102)+Pfam_A_deaminase(174|496)+	3.5.4.4,3LGD,3LGG,51816,A0A087X0I3,A0A3B3IRN1,A0A3B3IRR5,A0A3B3IT96,A8K9H4,AAF65941.1,AAH51755.1,AC005300,AC005399,ADA2,ADA2-201,ADA2-202,ADA2-203,ADA2-204,ADA2-205,ADA2-206,ADA2-207,ADA2-208,ADA2-209,ADA2-210,ADA2-211,ADA2-212,ADA2-213,ADA2-214,ADA2-215,ADA2-216,ADA2-217,ADA2-218,ADA2_HUMAN,ADGF,AF190746,AK027682,AK074702,AK292689,AK304818,Adenosine deaminase 2,Adenosine deaminase CECR1,B4E3Q4,BAB55293.1,BAC11148.1,BAF85378.1,BAG65566.1,BC051755,C9IZA8,CAG30303.1,CCDS13742,CCDS13742.1,CCDS13743,CCDS13743.1,CCDS63395,CCDS63395.1,CCDS74809,CCDS74809.1,CECR1,CH471193,CR456417,Cat eye syndrome critical region protein 1,EAW57750.1,EC 3.5.4.4,ENSG00000093072,ENSP00000262607,ENSP00000332871,ENSP00000382731,ENSP00000382733,ENSP00000390523,ENSP00000392078,ENSP00000406443,ENSP00000417811,ENSP00000442482,ENSP00000483418,ENSP00000496839,ENSP00000496894,ENSP00000497469,ENSP00000497681,ENSP00000497821,ENSP00000497913,ENST00000262607,ENST00000262607.3,ENST00000330232,ENST00000330232.8,ENST00000366217,ENST00000399837,ENST00000399837.7,ENST00000399839,ENST00000399839.5,ENST00000441548,ENST00000441548.1,ENST00000449907,ENST00000449907.7,ENST00000469063,ENST00000469063.1,ENST00000480276,ENST00000480276.1,ENST00000489588,ENST00000543038,ENST00000543038.1,ENST00000610390,ENST00000610390.4,ENST00000647714,ENST00000648061,ENST00000648061.1,ENST00000648343,ENST00000648343.1,ENST00000648668,ENST00000648668.1,ENST00000649310,ENST00000649310.1,ENST00000649540,ENST00000649540.1,ENST00000649746,ENST00000649746.1,ENST00000649915,ENST00000649915.1,ENST00000650635,ENST00000650635.1,F5H7J3,HGNC:1839,HPA007888,IDGFL,KF457344,KF457351,LRG_1217,LRG_1217t1,NM_001282225,NM_001282225.1,NM_001282225.2,NM_001282226,NM_001282226.1,NM_001282226.2,NM_001282227,NM_001282227.1,NM_001282227.2,NM_001282228,NM_001282228.1,NM_001282228.2,NM_001282229,NM_001282229.1,NM_177405,NM_177405.2,NM_177405.3,NP_001269154,NP_001269154.1,NP_001269155,NP_001269155.1,NP_001269156,NP_001269156.1,NP_001269157,NP_001269157.1,NP_001269158,NP_001269158.1,NP_803124,NP_803124.1,NX_Q9NZK5,OMIM:607575,OTTHUMG00000030726,PAN,Q6ICF1,Q86UB6,Q8NCJ2,Q96K41,Q9NZK5,R-HSA-168249,R-HSA-168256,R-HSA-392499,R-HSA-5683826,R-HSA-6798695,SNEDS,UPI000013D2E8,UPI000015F376,UPI0000E06AFA,UPI000155D5AB,UPI00017A8909,UPI00018814FC,UPI000204A809,UPI000E6EF127,UPI000E6F3D7F,URS0000D6D6C9,URS0000E9907C,VAIHS,XM_006724080,XM_006724080.3,XM_011546133,XM_011546133.1,XM_011546133.2,XP_006724143,XP_006724143.1,XP_011544435,XP_011544435.1,adenosine deaminase 2,cat eye syndrome chromosome region, candidate 1,hsa:51816,uc002zmj.3,uc062bga.1	model2	MetScore2_oof_z	37698	0.180346	0.0046923	38.4344	0	0	316.315	0	0	0.171149	0.189543	1.71527e-05	TRUE	TRUE	2915	0.0119484	0.473798	0	TRUE	0.0931677	4.66984
BLNK	562	1.38021	24	759	4	813	3.287	916	0	602	4	1321	M1	1	4	4	9606.ENSP00000224337	B-cell linker protein; Functions as a central linker protein, downstream of the B- cell receptor (BCR), bridging the SYK kinase to a multitude of signaling pathways and regulating biological outcomes of B-cell function and development. Plays a role in the activation of ERK/EPHB2, MAP kinase p38 and JNK. Modulates AP1 activation. Important for the activation of NF-kappa-B and NFAT. Plays an important role in BCR- mediated PLCG1 and PLCG2 activation and Ca(2+) mobilization and is required for trafficking of the BCR to late endosomes. However, does not seem to be required for pre-BCR-medi [...]	httpDDvec.cgi?smart=456:SH2(344|435)+	29760,AAC39936.1,AAC39937.1,AAF20382.1,AAF20383.1,AAH18906.1,AC021037,AF068180,AF068181,AF180740,AF180741,AF180742,AF180743,AF180744,AF180745,AF180746,AF180747,AF180748,AF180749,AF180750,AF180751,AF180752,AF180753,AF180754,AF180755,AF180756,AGM4,AM180327,AM180337,AM180339,B cell adaptor containing SH2 domain,B cell linker,B-cell activation,B-cell adapter containing a SH2 domain protein,B-cell linker protein,BASH,BC018906,BLNK,BLNK-201,BLNK-202,BLNK-203,BLNK-204,BLNK-205,BLNK-206,BLNK-207,BLNK-208,BLNK-209,BLNK-S,BLNK-s,BLNK_HUMAN,CAB009333,CAB016291,CAJ55321.1,CAJ55331.1,CAJ55333.1,CCDS44464,CCDS44464.1,CCDS58091,CCDS58091.1,CCDS73171,CCDS73171.1,CCDS7446,CCDS7446.1,Cytoplasmic adapter protein,ENSG00000095585,ENSP00000224336,ENSP00000224337,ENSP00000321790,ENSP00000360218,ENSP00000360223,ENSP00000377467,ENSP00000377472,ENSP00000377476,ENSP00000391924,ENSP00000397487,ENSP00000405096,ENSP00000409992,ENSP00000444197,ENSP00000465741,ENSP00000466331,ENST00000224336,ENST00000224337,ENST00000224337.9,ENST00000314967,ENST00000371176,ENST00000371176.6,ENST00000371181,ENST00000393889,ENST00000393894,ENST00000393898,ENST00000413476,ENST00000413476.6,ENST00000427367,ENST00000427367.6,ENST00000428924,ENST00000453821,ENST00000467799,ENST00000467799.6,ENST00000468252,ENST00000468252.1,ENST00000472763,ENST00000472763.1,ENST00000485193,ENST00000485193.1,ENST00000495266,ENST00000495266.1,ENST00000537049,HGNC:14211,HPA038309,HPA038310,K7EKR2,KF455281,KF573679,LRG_21,LRG_21t1,LY57,Ly57,NM_001114094,NM_001114094.1,NM_001258440,NM_001258440.1,NM_001258441,NM_001258441.1,NM_001258442,NM_001258442.1,NM_013314,NM_013314.3,NP_001107566,NP_001107566.1,NP_001245369,NP_001245369.1,NP_001245370,NP_001245370.1,NP_001245371,NP_001245371.1,NP_037446,NP_037446.1,NR_047680,NR_047680.1,NR_047681,NR_047681.1,NR_047682,NR_047682.1,NR_047683,NR_047683.1,NX_Q8WV28,O75498,O75499,OMIM:604515,OTTHUMG00000018827,Q2MD47,Q2MD49,Q2MD59,Q8WV28,R-HSA-1280215,R-HSA-1280218,R-HSA-168256,R-HSA-449147,R-HSA-512988,R-HSA-912631,R-HSA-983695,R-HSA-983705,SLP-65,SLP65,UPI000006DDD2,UPI000006FDD6,UPI00001F9465,UPI0000684241,UPI000068424A,UPI000068424C,URS00008B5926,URS0000D6E1BE,URS0000E93C68,URS0000E9B4E5,XM_011539728,XM_011539728.2,XM_017016159,XM_017016159.1,XP_011538030,XP_011538030.1,XP_016871648,XP_016871648.1,bca,hsa:29760,uc001kls.5	model2	MetScore2_oof_z	37698	0.0468543	0.00460269	10.1797	2.62566e-24	2.626e-24	23.5808	6.87672e-24	6.877e-24	0.0378329	0.0558757	1.71527e-05	TRUE	TRUE	2915	0.01716	0.374844	0	TRUE	2.08365	5.24962
BOLA1	562	1.38021	24	759	4	788	3.486	916	0	602	4	1321	M10	1	4	4	9606.ENSP00000358149	BolA-like protein 1; Acts as a mitochondrial iron-sulfur (Fe-S) cluster assembly factor that facilitates (Fe-S) cluster insertion into a subset of mitochondrial proteins (By similarity). Probably acts together with the monothiol glutaredoxin GLRX5. May protect cells against oxidative stress.	httpDDvec.cgi?smart=137:SIGNAL(1|20)+Pfam_BolA(40|113)+	51027,5LCI,AAD34138.1,AAH63405.1,AF151901,AK313014,AL591493,B2R7K2,BAG35849.1,BC063405,BOLA1,BOLA1-201,BOLA1-202,BOLA1-203,BOLA1-204,BOLA1_HUMAN,BolA family member 1,BolA-like protein 1,CAI12571.1,CCDS939,CCDS939.1,CGI-143,CH471121,D3DUZ4,EAW53599.1,EAW53600.1,EAW53601.1,EAW53602.1,ENSG00000178096,ENSP00000324778,ENSP00000358146,ENSP00000358148,ENSP00000358149,ENST00000321069,ENST00000369150,ENST00000369150.1,ENST00000369152,ENST00000369152.5,ENST00000369153,ENST00000369153.2,ENST00000476344,ENST00000476344.1,HGNC:24263,HPA007005,NM_001321025,NM_001321025.1,NM_001321025.2,NM_001321026,NM_001321026.1,NM_001321026.2,NM_016074,NM_016074.4,NM_016074.5,NP_001307954,NP_001307954.1,NP_001307955,NP_001307955.1,NP_057158,NP_057158.1,NX_Q9Y3E2,OMIM:613181,OTTHUMG00000012087,Q5QNY0,Q9Y3E2,UPI000013A5F7,URS0000EC0771,XM_006711348,XM_006711348.3,XP_006711411,XP_006711411.1,bolA family member 1,bolA homolog 1 (E. coli),bolA-like 1 (E. coli),hBolA,hsa:51027,uc001etf.4,uc057klx.1	model2	MetScore2_oof_z	37698	0.050702	0.00460266	11.0158	3.5402e-28	3.54e-28	27.451	9.81891e-28	9.819e-28	0.0416807	0.0597233	1.71527e-05	TRUE	TRUE	2915	0.0326281	0.540329	0	TRUE	5.70773	3.49041
CHAD	562	1.38021	24	759	4	811	3.309	916	0	602	4	1321	M6	1	4	4	9606.ENSP00000258969	Chondroadherin; Promotes attachment of chondrocytes, fibroblasts, and osteoblasts. This binding is mediated (at least for chondrocytes and fibroblasts) by the integrin alpha(2)beta(1). May play an important role in the regulation of chondrocyte growth and proliferation (By similarity); Belongs to the small leucine-rich proteoglycan (SLRP) family. SLRP class IV subfamily.	httpDDvec.cgi?smart=359:SIGNAL(1|21)+LRRNT(22|55)+LRR_TYP(74|97)+LRR_TYP(98|121)+LRR_TYP(122|145)+LRR_TYP(146|169)+LRR(171|193)+LRR(194|217)+LRR_TYP(218|241)+LRR(246|266)+LRR(267|290)+LRRCT(300|347)+	1101,5LFN,5MX1,A8K812,AAC13410.1,AAH36360.1,AAH73974.1,AAK51556.1,AF371328,AK292177,BAF84866.1,BC036360,BC073974,CCDS11568,CCDS11568.1,CH471109,CHAD,CHAD-201,CHAD-202,CHAD-203,CHAD_HUMAN,Cartilage leucine-rich protein,Chondroadherin,EAW94613.1,ENSG00000136457,ENSP00000258969,ENSP00000423082,ENSP00000423812,ENSP00000425672,ENST00000258969,ENST00000258969.4,ENST00000503739,ENST00000506187,ENST00000506187.1,ENST00000508540,ENST00000508540.5,H0YA03,HGNC:1909,HPA018241,NM_001267,NM_001267.2,NM_001267.3,NP_001258,NP_001258.2,NX_O15335,O15335,OMIM:602178,OTTHUMG00000162129,Q6GTU0,Q96RJ5,SLRR4A,U96767,U96768,U96769,UPI0000001C59,UPI0001D3B7AE,URS0000E9B6DE,XM_011524214,XM_011524214.2,XP_011522516,XP_011522516.1,chondroadherin,chondroadherin proteoglycan,hsa:1101,uc010dbr.4	model2	MetScore2_oof_z	37698	-0.0879836	0.00464252	-18.9517	1.00638e-79	1.006e-79	78.9972	4.67134e-79	4.671e-79	-0.0970831	-0.0788841	1.71527e-05	TRUE	TRUE	2915	-0.00877646	0.489239	0	TRUE	1.66184	1.49173
COX6B1	562	1.38021	24	759	4	763	3.719	916	0	602	4	1321	M10	1	4	4	9606.ENSP00000466818	Cytochrome c oxidase subunit 6B1; Component of the cytochrome c oxidase, the last enzyme in the mitochondrial electron transport chain which drives oxidative phosphorylation. The respiratory chain contains 3 multisubunit complexes succinate dehydrogenase (complex II, CII), ubiquinol- cytochrome c oxidoreductase (cytochrome b-c1 complex, complex III, CIII) and cytochrome c oxidase (complex IV, CIV), that cooperate to transfer electrons derived from NADH and succinate to molecular oxygen, creating an electrochemical gradient over the inner membrane that drives transmembrane transport and [...]	httpDDvec.cgi?smart=86:Pfam_COX6B(19|83)+	1.9.3.1,1340,5Z62,A0A494C160,AAB57628.1,AAH01015.1,AAH02478.1,AAP35591.1,AC002115,AK312140,B2R5C9,BAG35076.1,BC001015,BC002478,BT006945,CAA32114.1,CAA38352.1,CAA41147.1,CAG33070.1,CAG46934.1,CCDS12469,CCDS12469.1,COX VIb-1,COX6B,COX6B1,COX6B1-201,COX6B1-202,COX6B1-203,COX6B1-204,COX6B1-205,COXG,COXVIb1,CR456789,CR542137,CX6B1_HUMAN,Cytochrome c oxidase subunit 6B1,Cytochrome c oxidase subunit 6b,Cytochrome c oxidase subunit VIb isoform 1,EC 1.9.3.1,ENSG00000126267,ENSP00000246554,ENSP00000376037,ENSP00000466818,ENSP00000467776,ENSP00000497926,ENSP00000498883,ENST00000246554,ENST00000392201,ENST00000392201.1,ENST00000590618,ENST00000590618.1,ENST00000592141,ENST00000592141.6,ENST00000649813,ENST00000649813.1,ENST00000652250,HGNC:2280,HPA004192,K7EQD3,LRG_1246,LRG_1246t1,NM_001863,NM_001863.4,NM_001863.5,NP_001854,NP_001854.1,NX_P14854,OMIM:124089,OTTHUMG00000048112,P14854,Q6IBL4,R-HSA-1428517,R-HSA-1430728,R-HSA-163200,R-HSA-212436,R-HSA-3700989,R-HSA-5628897,R-HSA-611105,R-HSA-73857,R-HSA-74160,UPI00000527BE,UPI00038BB0C4,UPI001087DD3C,URS0000EAA349,X13923,X54473,X58139,cytochrome c oxidase subunit 6B1,cytochrome c oxidase subunit Vib,hsa:1340,uc002oav.4	model2	MetScore2_oof_z	37698	0.0284854	0.00456766	6.23633	4.52711e-10	4.527e-10	9.34418	9.20261e-10	9.203e-10	0.0195327	0.0374382	1.71527e-05	TRUE	TRUE	2915	0.0191157	0.33379	0	TRUE	4.95309	3.79983
DKK4	562	1.38021	24	759	4	815	3.258	916	0	602	4	1321	M13	1	4	4	9606.ENSP00000220812	Dickkopf-related protein 4 short form; Antagonizes canonical Wnt signaling by inhibiting LRP5/6 interaction with Wnt and by forming a ternary complex with the transmembrane protein KREMEN that promotes internalization of LRP5/6. DKKs play an important role in vertebrate development, where they locally inhibit Wnt regulated processes such as antero-posterior axial patterning, limb development, somitogenesis and eye formation. In the adult, Dkks are implicated in bone formation and bone disease, cancer and Alzheimer disease (By similarity).	httpDDvec.cgi?smart=224:SIGNAL(1|18)+Pfam_Dickkopf_N(40|91)+Pfam_Prokineticin(135|213)+	27121,5O57,AAF02677.1,AAI07047.1,AAI07048.1,AB017788,AB018005,AF177397,BAA33438.1,BAA33475.1,BC107046,BC107047,CCDS6130,CCDS6130.1,DKK-4,DKK4,DKK4-201,DKK4_HUMAN,Dickkopf,Dickkopf WNT signaling pathway inhibitor 4,Dickkopf-4,Dickkopf-related protein 4,Dickkopf-related protein 4 short form,Dkk-4,ENSG00000104371,ENSP00000220812,ENSP00000441789,ENST00000220812,ENST00000220812.2,ENST00000543914,HGNC:2894,HPA052916,NM_014420,NM_014420.2,NM_014420.3,NP_055235,NP_055235.1,NX_Q9UBT3,OMIM:605417,OTTHUMG00000164167,Q3KNX0,Q9UBT3,Q9Y4C3,R-HSA-162582,R-HSA-1643685,R-HSA-195721,R-HSA-201681,R-HSA-3772470,R-HSA-4791275,R-HSA-5339717,R-HSA-5663202,UPI0000051057,XM_011544488,XM_011544488.2,XM_017013316,XM_017013316.1,XP_011542790,XP_011542790.1,XP_016868805,XP_016868805.1,dickkopf (Xenopus laevis) homolog 4,dickkopf WNT signaling pathway inhibitor 4,dickkopf homolog 4 (Xenopus laevis),hDkk-4,hsa:27121,uc003xpb.4	model2	MetScore2_oof_z	37698	0.118658	0.00464735	25.5324	1.41184e-142	1.412e-142	141.85	9.91688e-142	9.917e-142	0.109549	0.127767	1.71527e-05	TRUE	TRUE	2915	0.0199282	0.509835	0	TRUE	1.75843	0.0204529
ECI2	562	1.38021	24	759	4	762	3.725	916	0	602	4	1321	M10	1	4	4	9606.ENSP00000369461	Enoyl-CoA delta isomerase 2, mitochondrial; Able to isomerize both 3-cis and 3-trans double bonds into the 2-trans form in a range of enoyl-CoA species. Has a preference for 3-trans substrates (By similarity).	httpDDvec.cgi?smart=394:Pfam_ACBP(40|120)+Pfam_ECH_2(150|393)+	10455,2CQU,2F6Q,4U18,4U19,4U1A,5.3.3.8,A0A0C4DGA2,AAC19317.1,AAD34173.1,AAF66247.1,AAH02668.3,AAH16781.1,AAH17474.1,AAH33841.3,AAH34702.1,ACBD2,AEE61170.1,AF069301,AF153612,AF244138,AK075108,AL033383,AL136642,BAG52068.1,BC002668,BC016781,BC017474,BC033841,BC034702,C9JB63,CAB66577.1,CCDS43420,CCDS43420.2,CCDS4490,CCDS4490.1,D3,D2-enoyl-CoA isomerase,DBI-related protein 1,DRS-1,DRS1,Delta(3),delta(2)-enoyl-CoA isomerase,Delta3-Delta2-enoyl-CoA isomerase,Diazepam-binding inhibitor-related protein 1,Dodecenoyl-CoA isomerase,EC 5.3.3.8,ECI2,ECI2-201,ECI2-202,ECI2-203,ECI2-204,ECI2-205,ECI2-206,ECI2-207,ECI2-208,ECI2-209,ECI2-210,ECI2-211,ECI2_HUMAN,ENSG00000198721,ENSP00000354737,ENSP00000369457,ENSP00000369461,ENSP00000369463,ENSP00000369468,ENSP00000406969,ENSP00000411239,ENSP00000417170,ENSP00000417459,ENSP00000417803,ENSP00000420309,ENST00000361538,ENST00000361538.6,ENST00000380114,ENST00000380118,ENST00000380118.7,ENST00000380120,ENST00000380120.6,ENST00000380125,ENST00000380125.6,ENST00000413766,ENST00000449380,ENST00000464057,ENST00000464057.5,ENST00000464583,ENST00000464583.5,ENST00000465828,ENST00000465828.5,ENST00000478266,ENST00000478266.6,ENST00000489086,ENST00000489086.1,ENST00000495548,ENST00000495548.1,ENST00000496241,ENST00000496241.6,Enoyl-CoA delta isomerase 2,Enoyl-CoA delta isomerase 2, mitochondrial,F1LLU7,F8W6J1,F8WAW4,HCA88,HGNC:14601,HM005573,HPA022130,HPA031626,Hepatocellular carcinoma-associated antigen 88,NM_001166010,NM_001166010.1,NM_006117,NM_006117.2,NM_206836,NM_206836.2,NP_001159482,NP_001159482.1,NP_006108,NP_006108.2,NP_996667,NP_996667.2,NR_028588,NR_028588.1,NX_O75521,O75521,OMIM:608024,OTTHUMG00000014158,PECI,Peroxisomal 3,2-trans-enoyl-CoA isomerase,Q5JYK5,Q5JYK7,Q7L124,Q8N0X0,Q9BUE9,Q9H0T9,Q9NQH1,Q9NYH7,Q9UN55,R-HSA-1430728,R-HSA-390247,R-HSA-390918,R-HSA-556833,R-HSA-8978868,R-HSA-9033241,R-HSA-9609507,Renal carcinoma antigen NY-REN-1,UPI000004ECA9,UPI0000072BB5,UPI0001B793C9,UPI0001B793CF,UPI0001F77ED7,UPI0001F77ED8,XM_006714957,XM_006714957.2,XM_017010170,XM_017010170.1,XP_006715020,XP_006715020.1,XP_016865659,XP_016865659.1,acyl-Coenzyme A binding domain containing 2,dJ1013A10.3,enoyl-CoA delta isomerase 2,hsa:10455,pECI,peroxisomal D3,D2-enoyl-CoA isomerase,uc003mwd.4,uc003mwf.4	model2	MetScore2_oof_z	37698	0.0556428	0.00456749	12.1824	4.47403e-34	4.474e-34	33.3493	1.3459e-33	1.346e-33	0.0466904	0.0645952	1.71527e-05	TRUE	TRUE	2915	0.0763664	0.598062	0	TRUE	2.29119	6.13194
ENPP7	562	1.38021	24	759	4	772	3.64	916	0	602	4	1321	M9	1	4	4	9606.ENSP00000332656	Ectonucleotide pyrophosphatase/phosphodiesterase family member 7; Converts sphingomyelin to ceramide and phosphocholine. Has also phospholipase C activity and can cleave phosphocholine from palmitoyl lyso-phosphatidylcholine. Does not have nucleotide pyrophosphatase activity. Belongs to the nucleotide pyrophosphatase/phosphodiesterase family.	httpDDvec.cgi?smart=458:SIGNAL(1|21)+Pfam_Phosphodiest(33|356)+	3.1.4.12,339221,5TCD,5UDY,AC105337,AC233701,ALK-SMase,AY230663,Alk-SMase,Alkaline sphingomyelin phosphodiesterase,CCDS11763,CCDS11763.1,E-NPP 7,E-NPP_7,EC 3.1.4.12,ENPP7,ENPP7-201,ENPP7-202,ENPP7_HUMAN,ENSG00000182156,ENSP00000332656,ENSP00000460429,ENST00000328313,ENST00000328313.9,ENST00000576512,ENST00000576512.1,HGNC:23764,HPA024603,I3L3G5,Intestinal alkaline sphingomyelinase,NM_178543,NM_178543.4,NM_178543.5,NPP-7,NPP7,NP_848638,NP_848638.3,NX_Q6UWV6,OMIM:616997,OTTHUMG00000177462,Q6UWV6,Q6ZTS5,Q8IUS8,R-HSA-1430728,R-HSA-1660662,R-HSA-428157,R-HSA-556833,UNQ3077/PRO9912,UPI000019219F,UPI00005A84B6,XM_011524737,XM_011524737.1,XP_011523039,XP_011523039.1,XR_001752505,XR_001752505.1,alk-SMase,alkaline sphingomyelinase,hsa:339221,uc002jxa.5	model2	MetScore2_oof_z	37698	0.0855931	0.00468387	18.274	2.79515e-74	2.795e-74	73.5536	1.24585e-73	1.246e-73	0.0764126	0.0947736	1.71527e-05	TRUE	TRUE	2915	-0.0344661	0.94989	0	TRUE	0.652416	4.2889
ICAM4	562	1.38021	24	759	4	800	3.373	916	0	602	4	1321	M5	1	4	4	9606.ENSP00000342114	Intercellular adhesion molecule 4; ICAM proteins are ligands for the leukocyte adhesion protein LFA-1 (integrin alpha-L/beta-2). ICAM4 is also a ligand for alpha- 4/beta-1 and alpha-V integrins.	httpDDvec.cgi?smart=272:SIGNAL(1|22)+Pfam_ICAM_N(46|136)+	3386,A0M8X2,AAA59537.1,AAA59538.1,AAB35046.1,AAH00046.1,AAH29364.1,AAP88818.1,AAY16986.1,AC011511,AGZ16506.1,AGZ17094.1,AGZ17095.1,AGZ17097.1,BC000046,BC029364,BT009816,CAA63646.1,CCDS12232,CCDS12232.1,CCDS32904,CCDS32904.1,CD242,CH471106,DQ011692,EAW84089.1,ENSG00000105371,ENSP00000253100,ENSP00000342114,ENSP00000370147,ENSP00000377320,ENST00000253100,ENST00000340992,ENST00000340992.4,ENST00000380770,ENST00000380770.4,ENST00000393717,ENST00000393717.2,HGNC:5347,ICAM-4,ICAM4,ICAM4-201,ICAM4-202,ICAM4-203,ICAM4_HUMAN,Intercellular adhesion molecule 4,KF712272,KF725834,KF725835,KF725837,L27670,L27671,LW,LW blood group protein,Landsteiner-Wiener blood group,Landsteiner-Wiener blood group glycoprotein,NM_001039132,NM_001039132.2,NM_001039132.3,NM_001544,NM_001544.4,NM_001544.5,NP_001034221,NP_001034221.1,NP_001535,NP_001535.1,NX_Q14773,OMIM:614088,OTTHUMG00000180405,Q14771,Q14772,Q14773,Q16375,Q9BWR0,R-HSA-1280218,R-HSA-1474244,R-HSA-168256,R-HSA-198933,R-HSA-216083,S78852,U5U6P8,UPI00000012D9,UPI000002AB8A,UPI000006CED6,X93093,hsa:3386,intercellular adhesion molecule 4,uc002mns.3	model2	MetScore2_oof_z	37698	-0.0297859	0.0045862	-6.49467	8.42503e-11	8.425e-11	10.0744	1.74548e-10	1.745e-10	-0.038775	-0.0207968	1.71527e-05	TRUE	TRUE	2915	-0.0556056	0.585999	0	TRUE	0.621817	4.78922
ITIH3	562	1.38021	24	759	4	816	3.256	916	0	602	4	1321	M7	1	4	4	9606.ENSP00000415769	Inter-alpha-trypsin inhibitor heavy chain H3; May act as a carrier of hyaluronan in serum or as a binding protein between hyaluronan and other matrix protein, including those on cell surfaces in tissues to regulate the localization, synthesis and degradation of hyaluronan which are essential to cells undergoing biological processes.	httpDDvec.cgi?smart=890:SIGNAL(1|20)+VIT(29|158)+VWA(282|466)+Pfam_ITI_HC_C(684|871)+	3699,A0A087WW43,AAI07605.1,AAI07606.1,AAI07815.1,AC006254,AK222757,AK223483,BAD96477.1,BAD97203.1,BC107604,BC107605,BC107814,CAA32821.1,CAA47439.1,CAC79611.1,CCDS46845,CCDS46845.1,E7ET33,ENSG00000162267,ENSP00000273291,ENSP00000381662,ENSP00000413922,ENSP00000415769,ENSP00000437745,ENSP00000479928,ENST00000273291,ENST00000398670,ENST00000416872,ENST00000416872.6,ENST00000449956,ENST00000449956.2,ENST00000463893,ENST00000463893.1,ENST00000464804,ENST00000464804.1,ENST00000465243,ENST00000465243.6,ENST00000465314,ENST00000465314.5,ENST00000467268,ENST00000467268.1,ENST00000475931,ENST00000475931.1,ENST00000493136,ENST00000493136.1,ENST00000495622,ENST00000495622.5,ENST00000536431,ENST00000621946,ENST00000621946.4,H3P,HGNC:6168,HPA017373,ITI heavy chain H3,ITI-HC3,ITIH3,ITIH3-201,ITIH3-202,ITIH3-203,ITIH3-204,ITIH3-205,ITIH3-206,ITIH3-207,ITIH3-208,ITIH3-209,ITIH3-210,ITIH3-211,ITIH3_HUMAN,Inter-alpha-inhibitor heavy chain 3,Inter-alpha-trypsin inhibitor heavy chain 3,Inter-alpha-trypsin inhibitor heavy chain H3,NM_002217,NM_002217.3,NP_002208,NP_002208.3,NX_Q06033,OMIM:146650,OTTHUMG00000158956,Q06033,Q3B7H5,Q53F06,Q6LAM2,Q99085,R-HSA-109582,R-HSA-114608,R-HSA-76002,R-HSA-76005,SHAP,Serum-derived hyaluronan-associated protein,UPI00005CE290,UPI00015E089F,UPI0001AE7595,URS00008B240C,URS00008BF544,URS0000CDD65A,X14690,X67055,X99854,XM_005265105,XM_005265105.5,XM_024453512,XM_024453512.1,XP_005265162,XP_005265162.1,XP_024309280,XP_024309280.1,hsa:3699,inter-alpha (globulin) inhibitor H3,inter-alpha (globulin) inhibitor, H3 polypeptide,inter-alpha-trypsin inhibitor heavy chain 3,inter-alpha-trypsin inhibitor heavy chain H3,pre-alpha (globulin) inhibitor, H3 polypeptide,uc003dfv.3	model2	MetScore2_oof_z	37698	0.192298	0.00483675	39.7577	0	0	337.92	0	0	0.182818	0.201778	1.71527e-05	TRUE	TRUE	2915	-0.0303998	0.449976	0	TRUE	3.60967	1.74863
MYBPC1	562	1.38021	24	759	4	835	3.165	916	0	602	4	1321	M12	1	4	4	9606.ENSP00000400908	Myosin-binding protein C, slow-type; Thick filament-associated protein located in the crossbridge region of vertebrate striated muscle a bands. In vitro it binds MHC, F- actin and native thin filaments, and modifies the activity of actin- activated myosin ATPase. It may modulate muscle contraction or may play a more structural role; Belongs to the immunoglobulin superfamily. MyBP family.	httpDDvec.cgi?smart=1173:IG(64|160)+IG(259|338)+IG(348|429)+IG(439|519)+IG(532|617)+FN3(620|703)+FN3(718|819)+IG(846|929)+FN3(932|1014)+IGc2(1059|1126)+	1X44,2DAV,2YUV,2YUW,2YUX,2YUZ,2YXM,4604,AAH92418.1,AAI17218.1,AAI43496.1,AAI43503.1,AAI43504.1,AAI43505.1,AC010205,AC090671,AC117505,AK295727,AK296681,AK303401,AL831993,AL832000,AL834249,B4DKR5,B7Z8G8,B7ZL02,B7ZL09,B7ZL10,BAG58568.1,BAG59277.1,BAH13954.1,BC092418,BC117217,BC143495,BC143502,BC143503,BC143504,C-protein, skeletal muscle slow isoform,CAA46987.1,CAA51545.1,CAD38925.1,CAD89907.1,CAD91144.1,CCDS55877,CCDS55877.1,CCDS58268,CCDS58268.1,CCDS58269,CCDS58269.1,CCDS58270,CCDS58270.1,CCDS58271,CCDS58271.1,CCDS58272,CCDS58272.1,CCDS58273,CCDS58273.1,CCDS9083,CCDS9083.1,CCDS9084,CCDS9084.1,CCDS9085,CCDS9085.1,CH471054,E7ESM5,E7EWS6,EAW97665.1,EAW97667.1,EAW97669.1,EAW97672.1,ENSG00000196091,ENSP00000349940,ENSP00000352197,ENSP00000353822,ENSP00000354845,ENSP00000354849,ENSP00000376665,ENSP00000376666,ENSP00000388989,ENSP00000400908,ENSP00000439854,ENSP00000440034,ENSP00000442847,ENSP00000446128,ENSP00000447116,ENSP00000447362,ENSP00000447404,ENSP00000447660,ENSP00000447900,ENSP00000448175,ENSP00000449702,ENSP00000500957,ENSP00000501089,ENST00000357373,ENST00000359255,ENST00000360610,ENST00000361466,ENST00000361466.6,ENST00000361685,ENST00000361685.6,ENST00000392934,ENST00000392934.7,ENST00000392936,ENST00000441232,ENST00000452455,ENST00000452455.6,ENST00000536007,ENST00000536007.5,ENST00000540770,ENST00000541119,ENST00000541119.5,ENST00000545503,ENST00000545503.6,ENST00000547405,ENST00000547405.5,ENST00000547509,ENST00000547509.5,ENST00000547627,ENST00000547627.5,ENST00000548298,ENST00000548298.5,ENST00000548532,ENST00000548532.5,ENST00000548834,ENST00000548834.1,ENST00000549145,ENST00000549145.5,ENST00000549608,ENST00000550270,ENST00000550270.1,ENST00000550312,ENST00000550312.5,ENST00000550501,ENST00000550501.3,ENST00000550514,ENST00000550514.5,ENST00000550812,ENST00000550812.1,ENST00000551300,ENST00000551300.5,ENST00000552198,ENST00000552198.5,ENST00000553190,ENST00000553190.5,ENST00000673861,F8VZE0,F8VZY0,F8W1Z9,G3V1V7,G3XAE8,HGNC:7549,HPA021004,HPA027614,LCCS4,MYBPC1,MYBPC1-201,MYBPC1-202,MYBPC1-203,MYBPC1-204,MYBPC1-205,MYBPC1-206,MYBPC1-207,MYBPC1-208,MYBPC1-209,MYBPC1-210,MYBPC1-211,MYBPC1-212,MYBPC1-213,MYBPC1-214,MYBPC1-215,MYBPC1-216,MYBPC1-217,MYBPC1-218,MYBPC1-219,MYBPC1-220,MYBPC1-221,MYBPC1-222,MYBPC1-223,MYBPC1-224,MYBPCC,MYBPCS,MYOTREM,MYPC1_HUMAN,Myosin binding protein C, slow type,Myosin binding protein C1,Myosin-binding protein C, slow-type,NM_001254718,NM_001254718.1,NM_001254719,NM_001254719.1,NM_001254720,NM_001254720.1,NM_001254721,NM_001254721.1,NM_001254722,NM_001254722.1,NM_001254723,NM_001254723.1,NM_002465,NM_002465.3,NM_002465.4,NM_206819,NM_206819.2,NM_206820,NM_206820.2,NM_206821,NM_206821.2,NP_001241647,NP_001241647.1,NP_001241648,NP_001241648.1,NP_001241649,NP_001241649.1,NP_001241650,NP_001241650.1,NP_001241651,NP_001241651.1,NP_001241652,NP_001241652.1,NP_002456,NP_002456.2,NP_996555,NP_996555.1,NP_996556,NP_996556.1,NP_996557,NP_996557.1,NX_Q00872,OMIM:160794,OTTHUMG00000170274,Q00872,Q15497,Q17RR7,Q569K7,Q86T48,Q86TC8,Q8N3L2,R-HSA-390522,R-HSA-397014,Slow MyBP-C,UPI000012FBC7,UPI000016787F,UPI00001A8400,UPI00001FB397,UPI00003519B0,UPI0000DA58D7,UPI0000EE2655,UPI0000EE28E6,UPI000189A77B,UPI000189A78C,UPI0001AE6B26,UPI0002065698,UPI00020CE2E6,UPI00020CE2E7,UPI00020CE2E8,X66276,X73114,XM_005268876,XM_005268876.4,XM_006719405,XM_006719405.4,XM_006719406,XM_006719406.4,XM_006719407,XM_006719407.3,XM_006719408,XM_006719408.4,XM_006719409,XM_006719409.3,XM_006719410,XM_006719410.4,XM_006719411,XM_006719411.3,XM_017019315,XM_017019315.2,XM_017019316,XM_017019316.2,XM_017019317,XM_017019317.1,XM_017019318,XM_017019318.2,XM_017019319,XM_017019319.2,XM_017019320,XM_017019320.1,XM_017019321,XM_017019321.2,XM_017019322,XM_017019322.1,XP_005268933,XP_005268933.1,XP_006719468,XP_006719468.1,XP_006719469,XP_006719469.1,XP_006719470,XP_006719470.1,XP_006719471,XP_006719471.1,XP_006719472,XP_006719472.1,XP_006719473,XP_006719473.1,XP_006719474,XP_006719474.1,XP_016874804,XP_016874804.1,XP_016874805,XP_016874805.1,XP_016874806,XP_016874806.1,XP_016874807,XP_016874807.1,XP_016874808,XP_016874808.1,XP_016874809,XP_016874809.1,XP_016874810,XP_016874810.1,XP_016874811,XP_016874811.1,hsa:4604,myosin binding protein C1,myosin-binding protein C, slow-type,ssMyBP-C,uc001tig.4,uc001tih.4	model2	MetScore2_oof_z	37698	0.0971261	0.00493504	19.6809	8.49356e-86	8.494e-86	85.0709	4.09235e-85	4.092e-85	0.0874533	0.106799	1.71527e-05	TRUE	TRUE	2915	0.0891598	0.733296	0	TRUE	-0.160351	1.06625
RARRES2	562	1.38021	24	759	4	843	3.055	916	0	602	4	1321	M4	1	4	4	9606.ENSP00000418009	Retinoic acid receptor responder protein 2; Adipocyte-secreted protein (adipokine) that regulates adipogenesis, metabolism and inflammation through activation of the chemokine-like receptor 1 (CMKLR1). Its other ligands include G protein-coupled receptor 1 (GPR1) and chemokine receptor-like 2 (CCRL2). Positively regulates adipocyte differentiation, modulates the expression of adipocyte genes involved in lipid and glucose metabolism and might play a role in angiogenesis, a process essential for the expansion of white adipose tissue. Also acts as a proinflammatory adipokine, causing an i [...]	httpDDvec.cgi?smart=163:SIGNAL(1|20)+	5919,A0A090N7U9,AAB47975.1,AACC02000108,AAH00069.1,AAS00384.1,AB015632,AC005586,AK312197,BAA76499.1,BAG35130.1,BC000069,C9J8S2,CAG46789.1,CAG46823.1,CCDS5902,CCDS5902.1,CH471173,CR541992,CR542026,Chemerin,EAL24473.1,EAW54120.1,EAW54121.1,ENSG00000106538,ENSP00000223271,ENSP00000349263,ENSP00000417669,ENSP00000418009,ENSP00000418483,ENST00000223271,ENST00000223271.7,ENST00000356809,ENST00000466675,ENST00000466675.5,ENST00000467793,ENST00000467793.5,ENST00000478771,ENST00000478771.2,ENST00000482669,ENST00000482669.1,HGNC:9868,HP10433,HPA049359,NM_002889,NM_002889.3,NM_002889.4,NP_002880,NP_002880.1,NX_Q99969,OMIM:601973,OTTHUMG00000158325,Q7LE02,Q99969,R-HSA-109582,R-HSA-114608,R-HSA-76002,R-HSA-76005,RAR-responsive protein TIG2,RARR2_HUMAN,RARRES2,RARRES2-201,RARRES2-202,RARRES2-203,RARRES2-204,RARRES2-205,Retinoic acid receptor responder 2,Retinoic acid receptor responder protein 2,TIG2,Tazarotene-induced gene 2 protein,U77594,UPI0000136F55,UPI0001B792D1,URS0000EB195C,XM_017012491,XM_017012491.1,XP_016867980,XP_016867980.1,chemerin,hsa:5919,retinoic acid receptor responder 2,uc003wha.4	model2	MetScore2_oof_z	37698	0.176877	0.00499028	35.4443	1.01851e-270	1.019e-270	269.992	1.41379e-269	1.414e-269	0.167096	0.186658	1.71527e-05	TRUE	TRUE	2915	0.00346725	0.57118	0	TRUE	2.6345	4.10216
IFNGR2	576	1.38021	24	588	6	618	5.222	901	2.22933e-06	436	6	1164	M2	1	6	6	9606.ENSP00000371425	Interferon gamma receptor 2; Associates with IFNGR1 to form a receptor for the cytokine interferon gamma (IFNG). Ligand binding stimulates activation of the JAK/STAT signaling pathway. Required for signal transduction in contrast to other receptor subunit responsible for ligand binding.	httpDDvec.cgi?smart=356:Pfam_Tissue_fac(4|145)+FN3(159|240)+TRANS(267|289)+	3460,5EH1,6E3K,6E3L,A8K881,AAA16955.1,AAA16956.1,AAC52066.1,AAH03624.1,AAT45458.1,AF-1,AK292246,AK314005,AP000299,AP000300,AP000301,AP000302,AY644470,B5MCZ0,BAF84935.1,BAG36717.1,BC003624,CCDS33544,CCDS33544.1,CCDS82660,CCDS82660.1,CH471079,CHEMBL2364171,E7EUY1,EAX09834.1,EAX09835.1,ENSG00000159128,ENSP00000290219,ENSP00000371425,ENSP00000371433,ENSP00000385044,ENSP00000402629,ENSP00000407541,ENSP00000414168,ENSP00000442735,ENST00000290219,ENST00000290219.10,ENST00000381995,ENST00000381995.5,ENST00000382003,ENST00000405436,ENST00000405436.5,ENST00000421802,ENST00000421802.1,ENST00000439213,ENST00000439213.5,ENST00000457700,ENST00000545369,ENST00000545369.2,F8WE34,F8WF11,H7C1V5,HGNC:5440,HPA001535,IFN-gamma receptor 2,IFN-gamma-R-beta,IFN-gamma-R2,IFNGR2,IFNGR2-201,IFNGR2-202,IFNGR2-203,IFNGR2-204,IFNGR2-205,IFNGR2-206,IFNGT1,INGR2_HUMAN,Interferon gamma receptor 2,Interferon gamma receptor accessory factor 1,Interferon gamma receptor beta-chain,Interferon gamma transducer 1,KF457222,KF510547,LRG_67,LRG_67t1,NM_001329128,NM_001329128.1,NM_005534,NM_005534.3,NP_001316057,NP_001316057.1,NP_005525,NP_005525.2,NX_P38484,OMIM:147569,OTTHUMG00000065188,P38484,Q9BTL5,R-HSA-1280215,R-HSA-168256,R-HSA-877300,R-HSA-877312,R-HSA-913531,U05875,U05877,U68755,UPI00001514B0,UPI000066D9B7,UPI0000EE4BD9,UPI000173A35E,UPI000173A35F,UPI000173A360,XM_011529553,XM_011529553.1,XM_011529554,XM_011529554.2,XP_011527855,XP_011527855.1,XP_011527856,XP_011527856.1,interferon gamma receptor 2,uc002yrp.4	model2	MetScore2_oof_z	37698	0.0613847	0.00462918	13.2604	4.83144e-40	4.831e-40	39.3159	1.55792e-39	1.558e-39	0.0523114	0.070458	1.71527e-05	TRUE	TRUE	2915	0.120415	0.570464	0	TRUE	0.0609423	3.17275
PLA2G10	576	1.38021	24	665	5	747	3.912	916	0	602	4	1241	M7	1	5	5	9606.ENSP00000393847	Group 10 secretory phospholipase A2; PA2 catalyzes the calcium-dependent hydrolysis of the 2-acyl groups in 3-sn-phosphoglycerides. Has a powerful potency for releasing arachidonic acid from cell membrane phospholipids. Prefers phosphatidylethanolamine and phosphatidylcholine liposomes to those of phosphatidylserine.	httpDDvec.cgi?smart=165:SIGNAL(1|31)+PA2c(43|158)+	1LE6,1LE7,3.1.1.4,4UY1,5G3M,5OW8,5OWC,6G5J,8399,AAB64410.1,AAH69539.1,AAI06732.1,AAI06733.1,AAI11805.1,AC009167,AC243753,BC069539,BC106731,BC106732,BC111804,CAG33166.1,CCDS10555,CCDS10555.1,CH471112,CHEMBL4342,CR456885,EAW85103.1,EAW85104.1,EC 3.1.1.4,ENSG00000069764,ENSP00000261659,ENSP00000393847,ENSP00000456433,ENST00000261659,ENST00000438167,ENST00000438167.7,ENST00000567462,ENST00000567462.1,GX sPLA2,GXPLA2,GXSPLA2,Group 10 secretory phospholipase A2,Group X secretory phospholipase A2,H3BRW4,HGNC:9029,HPA041893,NM_003561,NM_003561.2,NP_003552,NP_003552.1,NR_133651,NR_133651.1,NX_O15496,O15496,OMIM:603603,OTTHUMG00000048069,PA2GX_HUMAN,PLA2G10,PLA2G10-201,PLA2G10-202,Phosphatidylcholine 2-acylhydrolase 10,Phospholipase A2 group X,Q14DU3,Q6NT23,R-HSA-1430728,R-HSA-1482788,R-HSA-1482801,R-HSA-1482839,R-HSA-1482922,R-HSA-1482925,R-HSA-1483166,R-HSA-1483206,R-HSA-1483257,R-HSA-556833,SPLA2,Secretory phospholipase A2,U95301,UPI000013D1D0,UPI0000EE664E,XM_011522697,XM_011522697.2,XP_011520999,XP_011520999.1,hsa:8399,phospholipase A2 group X,phospholipase A2, group X,sPLA2-X,uc002dcq.4	model2	MetScore2_oof_z	37698	0.08067	0.00477107	16.9081	6.74796e-64	6.748e-64	63.1708	2.78222e-63	2.782e-63	0.0713186	0.0900214	1.71527e-05	TRUE	TRUE	2915	-0.014935	0.674696	0	TRUE	4.03518	0.598888
CTRB1	578	1.36173	23	344	12	357	10.14	68	0.00829088	524	5	922	M7	1	12	12	9606.ENSP00000354294	Chymotrypsinogen B1; Belongs to the peptidase S1 family.	httpDDvec.cgi?smart=263:TRANS(2|24)+Tryp_SPc(33|256)+	1504,3.4.21.1,A0A2R8Y4E9,AAA52128.1,AAH05385.1,AAP36020.1,AC009078,BC005385,BT007356,CCDS32490,CCDS32490.1,CHEMBL4796,CTRB,CTRB1,CTRB1-201,CTRB1-202,CTRB1-203,CTRB1_HUMAN,Chymotrypsin,Chymotrypsin B chain A,Chymotrypsin B chain B,Chymotrypsin B chain C,Chymotrypsinogen B,Chymotrypsinogen B1,EC 3.4.21.1,ENSG00000168925,ENSP00000303047,ENSP00000350602,ENSP00000354294,ENSP00000463301,ENSP00000493978,ENST00000302994,ENST00000357923,ENST00000361017,ENST00000361017.8,ENST00000495583,ENST00000495583.1,ENST00000642378,ENST00000642378.1,HGNC:2521,J3QKZ2,M24400,NM_001329190,NM_001329190.1,NM_001329190.2,NM_001906,NM_001906.5,NM_001906.6,NP_001316119,NP_001316119.1,NP_001897,NP_001897.4,NX_P17538,OMIM:118890,OTTHUMG00000159272,P17538,R-HSA-1430728,R-HSA-1474228,R-HSA-1474244,R-HSA-1592389,R-HSA-196741,R-HSA-196849,R-HSA-196854,S01.152,UPI000013E843,UPI000268AE70,UPI000D1960B9,chymotrypsinogen B1,hsa:1504,uc002fds.4	model2	MetScore2_oof_z	37698	0.0507163	0.00456742	11.1039	1.32961e-28	1.33e-28	27.8763	3.71247e-28	3.712e-28	0.0417641	0.0596686	1.71527e-05	TRUE	TRUE	2915	-0.00886391	0.605817	0	TRUE	2.79623	1.49102
CD300C	579	1.34242	22	317	13	332	10.951	300	0.00219143	524	5	896	M11	1	13	13	9606.ENSP00000329507	CMRF35-like molecule 6; CD300c molecule; Belongs to the CD300 family.	httpDDvec.cgi?smart=224:IG(28|130)+TRANS(184|206)+	10871,AAH22279.1,AAK64272.1,AF373863,AF373864,AF373865,AF373866,BC022279,CAA46948.1,CCDS11701,CCDS11701.1,CD300 antigen,CD300 antigen-like family member C,CD300C,CD300C-201,CD300c,CD300c antigen,CD300c molecule,CLM-6,CLM6_HUMAN,CMRF-35,CMRF-35A,CMRF35,CMRF35-A1,CMRF35-like molecule 6,CMRF35A,CMRF35A1,ENSG00000167850,ENSP00000301569,ENSP00000301573,ENSP00000326061,ENSP00000326717,ENSP00000327075,ENSP00000329507,ENSP00000329942,ENSP00000330793,ENST00000301569,ENST00000301573,ENST00000326133,ENST00000326149,ENST00000326165,ENST00000328630,ENST00000328815,ENST00000330793,ENST00000330793.1,HGNC:19320,HPA014523,HPA060349,IGSF16,IgSF16,Immunoglobulin superfamily member 16,LIR,NM_006678,NM_006678.4,NM_006678.5,NP_006669,NP_006669.1,NX_Q08708,OMIM:606786,OTTHUMG00000067608,Q08708,R-HSA-1280218,R-HSA-168256,R-HSA-198933,UPI0000127BB8,X66171,hsa:10871,uc002jky.3	model2	MetScore2_oof_z	37698	0.196891	0.00463702	42.4606	0	0	384.13	0	0	0.187802	0.205979	1.71527e-05	TRUE	TRUE	2915	0.0192821	0.379994	0	TRUE	0.492949	4.59741
CEACAM5	579	1.34242	22	317	13	352	10.356	337	0.00192168	384	7	896	M5	1	13	13	9606.ENSP00000221992	Carcinoembryonic antigen-related cell adhesion molecule 5; Cell surface glycoprotein that plays a role in cell adhesion, intracellular signaling and tumor progression. Mediates homophilic and heterophilic cell adhesion with other carcinoembryonic antigen-related cell adhesion molecules, such as CEACAM6. Plays a role as an oncogene by promoting tumor progression; induces resistance to anoikis of colorectal carcinoma cells. Belongs to the immunoglobulin superfamily. CEA family.	httpDDvec.cgi?smart=702:SIGNAL(1|34)+IG_like(40|141)+IG(152|234)+IGc2(250|306)+IG(330|412)+IGc2(428|484)+IG(508|590)+IGc2(606|662)+	1048,1E07,2QSQ,2QST,2VER,A0A024R0K5,A0A087WYX0,AB852567,AC243967,BAN83790.1,CAB000021,CAB000022,CCDS12584,CCDS12584.1,CCDS77302,CCDS77302.1,CD66e,CEA,CEA cell adhesion molecule 5,CEACAM5,CEACAM5-201,CEACAM5-202,CEACAM5-203,CEACAM5-204,CEACAM5-205,CEACAM5-206,CEACAM5-207,CEACAM5-208,CEACAM5-209,CEACAM5-210,CEAM5_HUMAN,CH471126,Carcinoembryonic antigen,EAW57059.1,EAW57060.1,ENSG00000105388,ENSP00000221992,ENSP00000367423,ENSP00000381600,ENSP00000385072,ENSP00000402431,ENSP00000468997,ENSP00000473252,ENSP00000480800,ENSP00000482157,ENSP00000482303,ENSP00000483025,ENST00000221992,ENST00000221992.10,ENST00000378181,ENST00000398599,ENST00000398599.8,ENST00000405816,ENST00000405816.5,ENST00000446434,ENST00000460121,ENST00000460121.1,ENST00000595113,ENST00000595113.1,ENST00000595403,ENST00000595403.1,ENST00000596606,ENST00000596606.1,ENST00000615021,ENST00000615021.4,ENST00000616453,ENST00000616453.1,ENST00000617332,ENST00000617332.4,ENST00000621956,H9KVA7,HGNC:1817,HPA011041,HPA019758,M0QX98,M0R3J1,M17303,Meconium antigen 100,NM_001291484,NM_001291484.2,NM_001291484.3,NM_001308398,NM_001308398.1,NM_001308398.2,NM_004363,NM_004363.5,NM_004363.6,NP_001278413,NP_001278413.1,NP_001295327,NP_001295327.1,NP_004354,NP_004354.3,NX_P06731,OMIM:114890,OTTHUMG00000151061,P06731,R-HSA-109582,R-HSA-163125,R-HSA-202733,R-HSA-392499,R-HSA-597592,T2HUW8,UPI000003AE4C,UPI0002A47449,UPI0002A47780,UPI000387BD01,UPI0003B0D1D4,UPI0004E4CA87,URS00008B729B,XM_011526322,XM_011526322.2,XM_017026145,XM_017026145.2,XM_017026146,XM_017026146.2,XP_011524624,XP_011524624.1,XP_016881634,XP_016881634.1,XP_016881635,XP_016881635.1,hsa:1048,uc002orj.2,uc002orl.4	model2	MetScore2_oof_z	37698	0.0624695	0.00483047	12.9324	3.56332e-38	3.563e-38	37.4481	1.12781e-37	1.128e-37	0.0530017	0.0719374	1.71527e-05	TRUE	TRUE	2915	0.0574458	0.721718	0	TRUE	2.77701	2.86835
ALDH3A1	579	1.34242	22	442	9	465	7.496	470	0.00112247	602	4	1021	M10	1	9	9	9606.ENSP00000411821	Aldehyde dehydrogenase, dimeric NADP-preferring; ALDHs play a major role in the detoxification of alcohol- derived acetaldehyde (Probable). They are involved in the metabolism of corticosteroids, biogenic amines, neurotransmitters, and lipid peroxidation (Probable). Oxidizes medium and long chain aldehydes into non-toxic fatty acids. Preferentially oxidizes aromatic aldehyde substrates. Comprises about 50 percent of corneal epithelial soluble proteins (By similarity). May play a role in preventing corneal damage caused by ultraviolet light (By similarity).	httpDDvec.cgi?smart=453:Pfam_Aldedh(1|428)+	1.2.1.5,218,3SZA,3SZB,4H80,4L1O,4L2O,A8K828,A8MYB8,AAA51696.1,AAB26658.1,AAB46377.1,AAH04370.1,AAH08892.1,AAH21194.1,AAP35766.1,AC005722,AK292193,AK314584,AL3A1_HUMAN,ALDH3,ALDH3A1,ALDH3A1-201,ALDH3A1-202,ALDH3A1-203,ALDH3A1-204,ALDH3A1-205,ALDH3A1-206,ALDH3A1-207,ALDH3A1-208,ALDH3A1-209,ALDH3A1-210,ALDH3A1-211,ALDH3A1-212,ALDH3A1-213,ALDH3A1-214,ALDH3A1-215,ALDH3A1-216,ALDH3A1-217,ALDHIII,Aldehyde dehydrogenase (NAD(P)+),Aldehyde dehydrogenase 3,Aldehyde dehydrogenase 3 family member A1,Aldehyde dehydrogenase family 3 member A1,Aldehyde dehydrogenase, dimeric NADP-preferring,BAF84882.1,BAG37160.1,BC004370,BC008892,BC021194,BT007102,C9JKT2,C9JMC5,CAB045957,CCDS11212,CCDS11212.1,CCDS82090,CCDS82090.1,CH471212,CHEMBL3578,E9PNN6,EAW50909.1,EC 1.2.1.5,ENSG00000108602,ENSP00000225740,ENSP00000311519,ENSP00000324811,ENSP00000326209,ENSP00000334590,ENSP00000368560,ENSP00000378923,ENSP00000388369,ENSP00000388469,ENSP00000388970,ENSP00000389766,ENSP00000411821,ENSP00000434685,ENSP00000458841,ENSP00000460482,ENSP00000460792,ENSP00000461189,ENST00000225740,ENST00000225740.10,ENST00000308007,ENST00000324556,ENST00000324585,ENST00000333946,ENST00000379258,ENST00000395555,ENST00000395555.7,ENST00000426645,ENST00000426645.2,ENST00000439102,ENST00000439102.6,ENST00000444455,ENST00000444455.5,ENST00000457500,ENST00000457500.6,ENST00000457844,ENST00000468746,ENST00000468746.5,ENST00000479677,ENST00000479677.6,ENST00000485231,ENST00000485231.1,ENST00000485472,ENST00000485472.3,ENST00000487650,ENST00000487650.2,ENST00000494157,ENST00000494157.6,ENST00000570414,ENST00000570414.1,ENST00000573368,ENST00000573368.5,ENST00000574162,ENST00000574162.5,ENST00000575103,ENST00000575103.1,ENST00000575860,ENST00000575860.1,HGNC:405,HPA051150,HPA063783,I3L1H6,I3L3I9,I3L3W9,I3L4E5,M74542,M77477,NM_000691,NM_000691.4,NM_000691.5,NM_001135167,NM_001135167.1,NM_001135168,NM_001135168.1,NM_001330150,NM_001330150.2,NP_000682,NP_000682.3,NP_001128639,NP_001128639.1,NP_001128640,NP_001128640.1,NP_001317079,NP_001317079.1,NX_P30838,OMIM:100660,OTTHUMG00000059469,P30838,Q9BT37,R-HSA-1430728,R-HSA-211859,R-HSA-211945,S61044,UPI000013C87C,UPI0000E59EAC,UPI0000E59EAD,UPI0001EE32B3,UPI0001EE32B4,UPI00025A2D23,UPI00025A2D24,UPI00025A2D26,UPI0003F48131,URS0000D3969F,XM_005256522,XM_005256522.1,XM_005256523,XM_005256523.3,XM_005256524,XM_005256524.3,XM_011523731,XM_011523731.2,XP_005256579,XP_005256579.1,XP_005256580,XP_005256580.1,XP_005256581,XP_005256581.1,XP_011522033,XP_011522033.1,aldehyde dehydrogenase 3 family member A1,aldehyde dehydrogenase 3 family, member A1,aldehyde dehydrogenase, dimeric NADP-preferring,hsa:218,uc002gwj.4	model2	MetScore2_oof_z	37698	0.0800377	0.00482581	16.5853	1.47204e-61	1.472e-61	60.8321	5.862e-61	5.862e-61	0.070579	0.0894964	1.71527e-05	TRUE	TRUE	2915	0.0909119	0.756414	0	TRUE	3.64911	4.78701
AGXT	579	1.34242	22	479	8	500	6.79	327	0.00197853	602	4	1058	M9	1	8	8	9606.ENSP00000302620	Alanine--glyoxylate and serine--pyruvate aminotransferase.	httpDDvec.cgi?smart=392:Pfam_Aminotran_5(23|376)+	189,1H0C,1J04,2.6.1.44,2.6.1.45,2.6.1.51,2YOB,3R9A,4CBR,4CBS,4I8A,4KXK,4KYO,5F9S,5HHY,5LUC,5OFY,5OG0,AAA51680.1,AAI32820.1,AAY24168.1,AC104809,AGT,AGT1,AGXT,AGXT-201,AGXT-202,AGXT-203,AGXT-204,AGXT1,AK292754,Alanine--glyoxylate aminotransferase,BAA02632.1,BAF85443.1,BC132819,CAA37493.1,CAA39572.1,CCDS2543,CCDS2543.1,CH471063,D13368,EAW71222.1,EC 2.6.1.44,EC 2.6.1.45,EC 2.6.1.51,ENSG00000172482,ENSP00000302620,ENSP00000388545,ENST00000307503,ENST00000307503.3,ENST00000446243,ENST00000470255,ENST00000470255.1,ENST00000472436,ENST00000472436.1,ENST00000476698,ENST00000476698.1,HGNC:341,HPA035370,HPA035371,L-alanine: glyoxylate aminotransferase 1,M61763,NM_000030,NM_000030.2,NM_000030.3,NP_000021,NP_000021.1,NX_P21549,OMIM:604285,OTTHUMG00000133354,P21549,PH1,Q53QU6,R-HSA-1430728,R-HSA-389661,R-HSA-71291,R-HSA-9033241,R-HSA-9609507,SPAT,SPT,SPYA_HUMAN,Serine--pyruvate aminotransferase,TLH6,UPI0000135E9B,X53414,X56092,alanine-glyoxylate aminotransferase,glycolicaciduria,hsa:189,oxalosis I,primary hyperoxaluria type 1,serine:pyruvate aminotransferase,uc002waa.5	model2	MetScore2_oof_z	37698	0.0972032	0.00469277	20.7134	8.87292e-95	8.873e-95	94.0519	4.5297e-94	4.53e-94	0.0880052	0.106401	1.71527e-05	TRUE	TRUE	2915	0.108959	0.870329	0	TRUE	0.644189	2.19793
APEX1	583	1.34242	22	479	8	478	7.171	343	0.00186038	436	6	1062	M4	1	8	8	9606.ENSP00000216714	DNA-(apurinic or apyrimidinic site) lyase, mitochondrial; Multifunctional protein that plays a central role in the cellular response to oxidative stress. The two major activities of APEX1 are DNA repair and redox regulation of transcriptional factors. Functions as a apurinic/apyrimidinic (AP) endodeoxyribonuclease in the DNA base excision repair (BER) pathway of DNA lesions induced by oxidative and alkylating agents. Initiates repair of AP sites in DNA by catalyzing hydrolytic incision of the phosphodiester backbone immediately adjacent to the damage, generating a single-strand break w [...]	httpDDvec.cgi?smart=318:Pfam_Exo_endo_phos(65|309)+	1BIX,1CQG,1CQH,1DE8,1DE9,1DEW,1E9N,1HD7,2ISI,2O3H,3.1.-.-,328,3U8U,4.2.99.18,4IEM,4LND,4QH9,4QHD,4QHE,5CFG,5DFF,5DFH,5DFI,5DFJ,5DG0,5WN0,5WN1,5WN2,5WN3,5WN4,5WN5,6BOQ,6BOR,6BOS,6BOT,6BOU,6BOV,6BOW,6MK3,6MKK,6MKM,6MKO,A0A0C4DGK8,AAA58371.1,AAA58372.1,AAA58373.1,AAA58629.1,AAB22977.1,AAB50212.1,AAH02338.1,AAH04979.1,AAH08145.1,AAH19291.1,AAH95428.1,AAL86909.1,AAP35900.1,AAV38935.1,AF488551,AK291100,AL355075,AP endonuclease 1,APE,APE-1,APE1,APEN,APEX,APEX nuclease,APEX1,APEX1-201,APEX1-202,APEX1-203,APEX1-204,APEX1-205,APEX1-206,APEX1-207,APEX1-208,APEX1-209,APEX1-210,APEX1-211,APEX1-212,APEX1-213,APEX1-214,APEX1-215,APEX1-216,APEX1-217,APEX1-218,APEX1-219,APEX1-220,APEX1_HUMAN,APX,Apurinic-apyrimidinic endonuclease 1,Apurinic/apyrimidinic endodeoxyribonuclease 1,BAA02633.1,BAA14381.1,BAF83789.1,BC002338,BC004979,BC008145,BC019291,BC095428,BT007236,BT020133,BX161454,CAA42437.1,CAA46925.1,CAB004294,CAB047307,CAD61917.1,CCDS9550,CCDS9550.1,CH471078,CHEMBL5619,D13370,D90373,DNA-(apurinic or apyrimidinic site) lyase,EAW66463.1,EAW66464.1,EAW66465.1,EAW66466.1,EAW66467.1,EAW66468.1,EC 4.2.99.18,ENSG00000100823,ENSP00000216714,ENSP00000381111,ENSP00000400658,ENSP00000416414,ENSP00000450604,ENSP00000451060,ENSP00000451170,ENSP00000451327,ENSP00000451491,ENSP00000451979,ENSP00000452137,ENSP00000452212,ENSP00000452304,ENSP00000452418,ENSP00000452460,ENST00000216714,ENST00000216714.7,ENST00000398030,ENST00000398030.8,ENST00000438886,ENST00000438886.1,ENST00000442613,ENST00000553368,ENST00000553368.1,ENST00000553555,ENST00000553555.5,ENST00000553681,ENST00000553681.5,ENST00000554325,ENST00000554325.1,ENST00000554813,ENST00000554813.5,ENST00000555306,ENST00000555306.5,ENST00000555414,ENST00000555414.5,ENST00000555839,ENST00000555839.5,ENST00000556054,ENST00000556054.5,ENST00000556296,ENST00000556296.1,ENST00000557054,ENST00000557054.1,ENST00000557150,ENST00000557150.5,ENST00000557159,ENST00000557159.5,ENST00000557181,ENST00000557181.5,ENST00000557344,ENST00000557344.5,ENST00000557365,ENST00000557365.1,ENST00000557592,ENST00000557592.5,G3V2D9,G3V359,G3V3C7,G3V3M6,G3V3Y6,G3V574,G3V5D9,G3V5M0,G3V5Q1,H7C4A8,HAP1,HGNC:587,HPA000956,HPA002564,M80261,M81955,M92444,M99703,NM_001244249,NM_001244249.1,NM_001244249.2,NM_001641,NM_001641.3,NM_001641.4,NM_080648,NM_080648.2,NM_080648.3,NM_080649,NM_080649.2,NM_080649.3,NP_001231178,NP_001231178.1,NP_001632,NP_001632.2,NP_542379,NP_542379.1,NP_542380,NP_542380.1,NX_P27695,OMIM:107748,OTTHUMG00000029544,P27695,Q5TZP7,Q969L5,Q99775,R-HSA-110357,R-HSA-110362,R-HSA-110373,R-HSA-110381,R-HSA-5651801,R-HSA-73884,R-HSA-73894,R-HSA-73930,R-HSA-73933,REF-1,REF1,Redox factor-1,S43127,U79268,UPI000000CBFE,UPI000016A568,UPI0000E59B1E,UPI00021CEFE2,UPI00021CEFE3,UPI00021CEFE5,UPI00021CEFE7,UPI00021CEFE9,UPI00021CEFEA,UPI0002B83383,UPI0003F47AAB,UPI0003F47DF6,URS00008C10AC,URS0000EACFFD,URS0000EB7CBD,URS0000EBDC66,X59764,X66133,apurinic/apyrimidinic endodeoxyribonuclease 1,hsa:328,uc001vxi.4,uc058yte.1	model2	MetScore2_oof_z	37698	0.048996	0.00465693	10.5211	7.50166e-26	7.502e-26	25.1248	2.00802e-25	2.008e-25	0.0398683	0.0581238	1.71527e-05	TRUE	TRUE	2915	0.0111735	0.707964	0	TRUE	2.16311	4.61137
TREM2	584	1.32222	21	317	13	338	10.764	226	0.00310546	294	9	901	M1	1	13	13	9606.ENSP00000362205	Triggering receptor expressed on myeloid cells 2; Forms a receptor signaling complex with TYROBP which mediates signaling and cell activation following ligand binding. Acts as a receptor for amyloid-beta protein 42, a cleavage product of the amyloid-beta precursor protein APP, and mediates its uptake and degradation by microglia. Binding to amyloid-beta 42 mediates microglial activation, proliferation, migration, apoptosis and expression of pro- inflammatory cytokines, such as IL6R and CCL3, and the anti- inflammatory cytokine ARG1 (By similarity). Acts as a receptor for lipoprotein pa [...]	httpDDvec.cgi?smart=230:SIGNAL(1|18)+IG(21|129)+TRANS(173|195)+	54209,5ELI,5UD7,5UD8,6B8O,AAF69824.1,AAH32362.1,AB062787,ABB01002.1,AF213457,AK312215,BAB78736.1,BAG35148.1,BC032362,CCDS4852,CCDS4852.1,CCDS64422,CCDS64422.1,DQ217932,ENSG00000095970,ENSP00000211184,ENSP00000307797,ENSP00000325410,ENSP00000325784,ENSP00000342651,ENSP00000362205,ENSP00000362210,ENSP00000362214,ENST00000211184,ENST00000305977,ENST00000321882,ENST00000321901,ENST00000338469,ENST00000338469.3,ENST00000373113,ENST00000373113.7,ENST00000373118,ENST00000373122,ENST00000373122.8,HGNC:17761,HPA010917,HPA012571,LRG_631,LRG_631t1,NM_001271821,NM_001271821.1,NM_001271821.2,NM_018965,NM_018965.3,NM_018965.4,NP_001258750,NP_001258750.1,NP_061838,NP_061838.1,NX_Q9NZC2,OMIM:605086,OTTHUMG00000014671,PLOSL2,Q5TCX1,Q8N5H8,Q8WYN6,Q9NZC2,R-HSA-1266738,R-HSA-1280218,R-HSA-168249,R-HSA-168256,R-HSA-198933,R-HSA-2172127,R-HSA-2424491,R-HSA-373755,R-HSA-416700,R-HSA-422475,TREM-2,TREM2,TREM2-201,TREM2-202,TREM2-203,TREM2_HUMAN,Trem2a,Trem2b,Trem2c,Triggering receptor expressed on monocytes 2,Triggering receptor expressed on myeloid cells 2,UPI0000071EEB,UPI00000721EA,UPI00003BF782,hsa:54209,triggering receptor expressed on myeloid cells 2,uc003opy.4	model2	MetScore2_oof_z	37698	0.152434	0.00496469	30.7036	1.70841e-204	1.708e-204	203.767	1.68814e-203	1.688e-203	0.142703	0.162165	1.71527e-05	TRUE	TRUE	2915	0.0252872	0.622423	0	TRUE	2.12919	3.90968
IGFBP1	584	1.32222	21	410	10	439	8.152	287	0.00238316	384	7	994	M7	1	10	10	9606.ENSP00000275525	Insulin-like growth factor-binding protein 1; IGF-binding proteins prolong the half-life of the IGFs and have been shown to either inhibit or stimulate the growth promoting effects of the IGFs on cell culture. They alter the interaction of IGFs with their cell surface receptors. Promotes cell migration.	httpDDvec.cgi?smart=259:SIGNAL(1|25)+IB(28|106)+TY(203|255)+	1ZT3,1ZT5,2DSQ,3484,A4D2F4,AAA52540.1,AAA52542.1,AAA52783.1,AAA52784.1,AAA52785.1,AAH35263.2,AAQ96599.1,AAV38491.1,AC091524,AFBP,AY434089,BC035263,BT019685,C9J6H2,C9JXF9,CAA30942.1,CAA31771.1,CAA33110.1,CAA68770.1,CAB004445,CCDS5504,CCDS5504.1,CH236958,CH471128,CHEMBL4178,D3DVL9,EAL23800.1,EAW61030.1,EAW61031.1,ENSG00000146678,ENSP00000275525,ENSP00000413511,ENSP00000417069,ENSP00000419606,ENST00000275525,ENST00000275525.7,ENST00000457280,ENST00000457280.5,ENST00000468955,ENST00000468955.1,ENST00000483548,HGNC:5469,HPA046972,HPA050640,I31.951,IBP-1,IBP1,IBP1_HUMAN,IGF-BP25,IGF-binding protein 1,IGFBP-1,IGFBP1,IGFBP1-201,IGFBP1-202,IGFBP1-203,Insulin like growth factor binding protein 1,Insulin-like growth factor-binding protein 1,M20841,M23592,M23593,M23594,M23595,M31145,M59316,M74587,NM_000596,NM_000596.2,NM_000596.4,NP_000587,NP_000587.1,NX_P08833,OMIM:146730,OTTHUMG00000152343,P08833,PP12,Placental protein 12,Q8IYP5,R-HSA-212436,R-HSA-380994,R-HSA-381042,R-HSA-381119,R-HSA-381426,R-HSA-392499,R-HSA-597592,R-HSA-73857,R-HSA-74160,R-HSA-8957275,R-HSA-9614085,R-HSA-9615017,UPI000012D10E,UPI0000D4CA0A,UPI0000D4ECD3,X12385,X13405,X15002,Y00856,alpha-pregnancy-associated endometrial globulin,amniotic fluid binding protein,binding protein-25,binding protein-26,binding protein-28,growth hormone independent-binding protein,hIGFBP-1,hsa:3484,insulin like growth factor binding protein 1,insulin-like growth factor binding protein 1,placental protein 12,uc003tnp.4	model2	MetScore2_oof_z	37698	0.084493	0.00507638	16.6443	5.54311e-62	5.543e-62	61.2562	2.22871e-61	2.229e-61	0.0745431	0.0944428	1.71527e-05	TRUE	TRUE	2915	-0.029311	1.51279	0	TRUE	2.38086	2.54668
SOST	584	1.32222	21	442	9	463	7.538	523	0.000731221	524	5	1026	M6	1	9	9	9606.ENSP00000301691	Sclerostin; Negative regulator of bone growth that acts through inhibition of Wnt signaling and bone formation.	httpDDvec.cgi?smart=213:Pfam_DAN(53|170)+	2K8P,3SOV,50964,AAI01087.1,AAI01088.1,AAI01089.1,AAI01090.1,AAK13451.1,AAK13454.1,AAK16158.1,AAQ88570.1,AAQ88990.1,AC055813,AF326736,AF326739,AF331844,AY358203,AY358627,BC101086,BC101087,BC101088,BC101089,CAB025660,CCDS11468,CCDS11468.1,CDD,CHEMBL3580487,DAND6,ENSG00000167941,ENSP00000301691,ENST00000301691,ENST00000301691.2,HGNC:13771,NM_025237,NM_025237.2,NM_025237.3,NP_079513,NP_079513.1,NX_Q9BQB4,OMIM:605740,OTTHUMG00000180888,Q495N9,Q9BQB4,R-HSA-162582,R-HSA-195721,R-HSA-201681,R-HSA-3772470,SOST,SOST-201,SOST1,SOST_HUMAN,Sclerostin,UNQ2976/PRO7455/PRO7476,UPI0000035BBE,VBCH,hsa:50964,sclerosteosis,sclerostin,uc002iec.1	model2	MetScore2_oof_z	37698	0.0328527	0.00494816	6.63937	3.193e-11	3.193e-11	10.4958	6.68649e-11	6.686e-11	0.0231541	0.0425512	1.71527e-05	TRUE	TRUE	2915	0.00162292	0.46279	0	TRUE	2.02357	1.51411
GUSB	587	1.30103	20	410	10	437	8.19	110	0.00591219	602	4	997	M9	1	10	10	9606.ENSP00000302728	Beta-glucuronidase; Plays an important role in the degradation of dermatan and keratan sulfates; Belongs to the glycosyl hydrolase 2 family.	httpDDvec.cgi?smart=651:SIGNAL(1|22)+Pfam_Glyco_hydro_2_N(38|224)+Pfam_Glyco_hydro_2(226|327)+Pfam_Glyco_hydro_2_C(329|631)+	1BHG,2990,3.2.1.31,3HN3,AAA52561.1,AAA52621.1,AAA52622.1,AAD14101.1,AAH14142.1,AAQ96851.1,AC073261,AK223406,AK303819,B4E1F6,BAD97126.1,BAG64768.1,BC014142,BG,BGLR_HUMAN,Beta-G1,Beta-glucuronidase,CCDS5530,CCDS5530.1,CCDS64665,CCDS64665.1,CH236961,CH471140,CHEMBL2728,E9PCV0,EAL23740.1,EAX07951.1,EC 3.2.1.31,ENSG00000169919,ENSP00000302728,ENSP00000313477,ENSP00000340734,ENSP00000391390,ENSP00000394358,ENSP00000411262,ENSP00000411859,ENSP00000416793,ENST00000304895,ENST00000304895.8,ENST00000314597,ENST00000345660,ENST00000421103,ENST00000421103.5,ENST00000430730,ENST00000430730.5,ENST00000446111,ENST00000446111.1,ENST00000447929,ENST00000447929.5,ENST00000452642,ENST00000461622,ENST00000461622.1,ENST00000462371,ENST00000462371.1,ENST00000465785,ENST00000465785.5,ENST00000466883,ENST00000466883.5,ENST00000475316,ENST00000475316.5,ENST00000476486,ENST00000476486.5,ENST00000478118,ENST00000478118.1,ENST00000479038,ENST00000479038.1,ENST00000489482,ENST00000489482.1,F2Z3L6,F8WBK6,GUSB,GUSB-201,GUSB-202,GUSB-203,GUSB-204,GUSB-205,GUSB-206,GUSB-207,GUSB-208,GUSB-209,GUSB-210,GUSB-211,GUSB-212,GUSB-213,GUSB-214,Glucuronidase beta,HGNC:4696,HPA036322,HPA036323,M10618,M15182,M65002,MPS7,NM_000181,NM_000181.3,NM_000181.4,NM_001284290,NM_001284290.1,NM_001284290.2,NM_001293104,NM_001293104.1,NM_001293104.2,NM_001293105,NM_001293105.1,NM_001293105.2,NP_000172,NP_000172.2,NP_001271219,NP_001271219.1,NP_001280033,NP_001280033.1,NP_001280034,NP_001280034.1,NR_120531,NR_120531.2,NX_P08236,OMIM:611499,OTTHUMG00000023735,P08236,Q549U0,Q96CL9,R-HSA-1430728,R-HSA-1630316,R-HSA-1638091,R-HSA-1643685,R-HSA-168249,R-HSA-168256,R-HSA-2024096,R-HSA-2142845,R-HSA-2160916,R-HSA-2206281,R-HSA-2206292,R-HSA-5663084,R-HSA-5668914,R-HSA-6798695,R-HSA-71387,S72462,UPI000013E9E0,UPI0001892694,UPI000198CD5C,UPI000198CD5D,URS00008C327D,URS0000D6E3FB,XM_005250297,XM_005250297.3,XM_005250297.4,XM_011516113,XM_011516113.1,XM_011516114,XM_011516114.2,XM_017012091,XM_017012091.1,XM_017012092,XM_017012092.1,XM_017012093,XM_017012093.2,XP_005250354,XP_005250354.1,XP_011514415,XP_011514415.1,XP_011514416,XP_011514416.1,XP_016867580,XP_016867580.1,XP_016867581,XP_016867581.1,XP_016867582,XP_016867582.1,XR_001744658,XR_001744658.2,XR_001744659,XR_001744659.2,XR_001744660,XR_001744660.2,XR_001744661,XR_001744661.2,XR_927461,XR_927461.3,glucuronidase beta,glucuronidase, beta,hsa:2990,uc003tun.4	model2	MetScore2_oof_z	37698	0.0955508	0.00518635	18.4235	1.82785e-75	1.828e-75	74.7381	8.20982e-75	8.21e-75	0.0853854	0.105716	1.71527e-05	TRUE	TRUE	2915	0.0481553	0.751553	0	TRUE	-0.104893	3.09242
MTR	588	1.30103	20	522	7	529	6.359	550	0.000591887	602	4	1110	M9	1	7	7	9606.ENSP00000355536	Methionine synthase; Catalyzes the transfer of a methyl group from methyl- cobalamin to homocysteine, yielding enzyme-bound cob(I)alamin and methionine. Subsequently, remethylates the cofactor using methyltetrahydrofolate (By similarity); Belongs to the vitamin-B12 dependent methionine synthase family.	httpDDvec.cgi?smart=1265:Pfam_S-methyl_trans(31|338)+Pfam_Pterin_bind(375|613)+B12-binding_2(669|755)+Pfam_B12-binding(773|874)+Pfam_Met_synt_B12(965|1246)+	2.1.1.13,2O2K,4548,4CCZ,A0A494C064,A0A494C1A2,A1L4N8,A9Z1W4,AAB39704.1,AAB58906.1,AAC51188.1,AAI30617.1,AAI36441.1,AAI44096.1,AL359185,AL359259,B1ANE3,B7ZLW7,B9EGF7,BC130616,BC136440,BC144095,CCDS1614,CCDS1614.1,CCDS73054,CCDS73054.1,CH471098,CHEMBL2150844,EAW70066.1,EC 2.1.1.13,ENSG00000116984,ENSP00000264178,ENSP00000333768,ENSP00000355534,ENSP00000355535,ENSP00000355536,ENSP00000396062,ENSP00000402255,ENSP00000441845,ENSP00000498393,ENSP00000498963,ENST00000264178,ENST00000333549,ENST00000366575,ENST00000366576,ENST00000366576.3,ENST00000366577,ENST00000366577.9,ENST00000417743,ENST00000418145,ENST00000463959,ENST00000463959.1,ENST00000470570,ENST00000470570.1,ENST00000535889,ENST00000535889.5,ENST00000650888,ENST00000651455,ENST00000652435,ENST00000652483,HGNC:7468,HMAG,HPA044474,HPA054915,METH_HUMAN,MS,MTR,MTR-201,MTR-202,MTR-203,MTR-204,MTR-205,MTR-206,MTR-207,MTR-208,MTR-209,Methionine synthase,NM_000254,NM_000254.2,NM_001291939,NM_001291939.1,NM_001291940,NM_001291940.1,NM_001291940.2,NP_000245,NP_000245.2,NP_001278868,NP_001278868.1,NP_001278869,NP_001278869.1,NX_Q99707,OMIM:156570,OTTHUMG00000040060,Q99707,Q99713,Q99723,R-HSA-1430728,R-HSA-156580,R-HSA-156581,R-HSA-1614635,R-HSA-1643685,R-HSA-196741,R-HSA-196849,R-HSA-196854,R-HSA-211859,R-HSA-3296469,R-HSA-3296482,R-HSA-3359467,R-HSA-3359469,R-HSA-5668914,R-HSA-71291,U71285,U73338,U75743,UPI0000036BC4,UPI0000458976,UPI000189A89C,UPI001084DF22,UPI00108CF66A,Vitamin-B12 dependent methionine synthase,XM_005273141,XM_005273141.5,XM_006711770,XM_006711770.3,XM_011544194,XM_011544194.3,XM_017001329,XM_017001329.2,XM_017001330,XM_017001330.2,XP_005273198,XP_005273198.1,XP_006711833,XP_006711833.1,XP_011542496,XP_011542496.1,XP_016856818,XP_016856818.1,XP_016856819,XP_016856819.1,cblG,hsa:4548,uc001hyi.5	model2	MetScore2_oof_z	37698	0.02338	0.00455906	5.12824	2.93911e-07	2.939e-07	6.53178	5.57781e-07	5.578e-07	0.0144441	0.0323159	1.71527e-05	TRUE	TRUE	2915	0.088317	0.621226	0	TRUE	-0.356585	2.26807
SOD2	589	1.30103	20	372	11	419	8.536	132	0.00544626	436	6	961	M10	1	11	11	9606.ENSP00000446252	Superoxide dismutase [Mn], mitochondrial; Destroys superoxide anion radicals which are normally produced within the cells and which are toxic to biological systems. Belongs to the iron/manganese superoxide dismutase family.	httpDDvec.cgi?smart=222:Pfam_Sod_Fe_N(25|106)+Pfam_Sod_Fe_C(113|216)+	1.15.1.1,1AP5,1AP6,1EM1,1JA8,1LUV,1LUW,1MSD,1N0J,1N0N,1PL4,1PM9,1QNM,1SZX,1VAR,1XDC,1XIL,1ZSP,1ZTE,1ZUQ,2ADP,2ADQ,2GDS,2P4K,2QKA,2QKC,3C3S,3C3T,5GXO,5T30,5VF9,6648,A0A384NL29,AAA36622.1,AAD14248.1,AAH12423.1,AAP03428.1,AAP35613.1,ADO22403.1,AK097395,AK296809,AK304766,AK313082,AL135914,AY267901,B2R7R1,B3KUK2,B4DL20,B4E3K9,BAG35908.1,BAG53464.1,BAG59382.1,BAG65521.1,BC012423,BT006967,CAA30687.1,CAA32502.1,CAA33228.1,CAA42066.1,CAA68533.1,CAA68791.1,CAB002013,CCDS34564,CCDS34564.1,CCDS5265,CCDS5265.1,CCDS83141,CCDS83142,CCDS83142.1,CCDS83143,CCDS83143.1,CH471051,CHEMBL4105776,E1P5A9,EAW47629.1,EAW47630.1,EAW47631.1,EC 1.15.1.1,ENSG00000112096,ENSP00000229830,ENSP00000311256,ENSP00000337127,ENSP00000351054,ENSP00000356021,ENSP00000356022,ENSP00000384196,ENSP00000404804,ENSP00000406713,ENSP00000439191,ENSP00000440131,ENSP00000441362,ENSP00000442920,ENSP00000445015,ENSP00000446252,ENST00000229830,ENST00000308139,ENST00000337404,ENST00000337404.8,ENST00000358304,ENST00000367054,ENST00000367054.6,ENST00000367055,ENST00000367055.8,ENST00000401980,ENST00000401980.3,ENST00000444946,ENST00000444946.6,ENST00000452684,ENST00000452684.2,ENST00000535372,ENST00000535459,ENST00000535459.5,ENST00000535561,ENST00000535561.5,ENST00000537657,ENST00000537657.5,ENST00000538183,ENST00000538183.6,ENST00000540491,ENST00000540491.1,ENST00000541573,ENST00000541573.5,ENST00000545162,ENST00000545162.5,ENST00000546087,ENST00000546260,ENST00000546260.5,F5GXZ9,F5GYZ5,F5H3C5,F5H4R2,G5E9P6,G8JLJ2,GClnc1,GQ891541,HGNC:11180,HPA001814,IPO-B,IPOB,M36693,MNSOD,MVCD6,Mn-SOD,NM_000636,NM_000636.3,NM_000636.4,NM_001024465,NM_001024465.2,NM_001024465.3,NM_001024466,NM_001024466.2,NM_001024466.3,NM_001322814,NM_001322814.1,NM_001322814.2,NM_001322815,NM_001322815.1,NM_001322815.2,NM_001322816,NM_001322816.1,NM_001322817.1,NM_001322819.1,NM_001322820.1,NP_000627,NP_000627.2,NP_001019636,NP_001019636.1,NP_001019637,NP_001019637.1,NP_001309743,NP_001309743.1,NP_001309744,NP_001309744.1,NP_001309745,NP_001309745.1,NP_001309746.1,NP_001309748.1,NP_001309749.1,NX_P04179,OMIM:147460,OTTHUMG00000015940,P04179,P78434,Q16792,Q5TCM1,Q96EE6,Q9P2Z3,R-HSA-1280215,R-HSA-1592230,R-HSA-1643685,R-HSA-168256,R-HSA-1852241,R-HSA-212436,R-HSA-2151201,R-HSA-2262752,R-HSA-3299685,R-HSA-447115,R-HSA-449147,R-HSA-73857,R-HSA-74160,R-HSA-8862803,R-HSA-8863678,R-HSA-8950505,R-HSA-8953897,R-HSA-9020591,R-HSA-9614085,R-HSA-9615017,S77127,SOD2,SOD2-201,SOD2-202,SOD2-203,SOD2-204,SOD2-205,SOD2-206,SOD2-207,SOD2-208,SOD2-209,SOD2-210,SOD2-211,SOD2-212,SOD2-213,SOD2-214,SODM_HUMAN,Superoxide dismutase 2,Superoxide dismutase [Mn], mitochondrial,Superoxide dismutase, Fe-Mn family,UPI000006D275,UPI000020D3E0,UPI00005A6F30,UPI00017A8770,UPI000204A79B,UPI000204A79C,UPI000204A79D,UPI000204A79E,UPI000204A79F,URS0000CFBCCA,URS0000E9D922,X07834,X14322,X15132,X59445,Y00472,Y00985,gastric cancer–associated lncRNA 1,hsa:6648,superoxide dismutase 2,superoxide dismutase 2, mitochondrial,uc003qsf.6	model2	MetScore2_oof_z	37698	0.111617	0.00463311	24.0912	2.84949e-127	2.849e-127	126.545	1.82957e-126	1.83e-126	0.102536	0.120698	1.71527e-05	TRUE	TRUE	2915	0.0162242	0.421343	0	TRUE	3.42803	3.75736
CBS	589	1.30103	20	522	7	532	6.256	466	0.00115925	602	4	1111	M9	1	7	7	9606.ENSP00000381231	Cystathionine beta-synthase-like protein; Hydro-lyase catalyzing the first step of the transsulfuration pathway, where the hydroxyl group of L-serine is displaced by L- homocysteine in a beta-replacement reaction to form L-cystathionine, the precursor of L-cysteine. This catabolic route allows the elimination of L-methionine and the toxic metabolite L-homocysteine. Also involved in the production of hydrogen sulfide, a gasotransmitter with signaling and cytoprotective effects on neurons.	httpDDvec.cgi?smart=551:Pfam_PALP(80|376)+CBS(421|469)+	102724560,1JBQ,1M54,4.2.1.22,4COO,4L0D,4L27,4L28,4L3V,4PCU,4UUU,5MMS,875,AAA19874.1,AAA98524.1,AAC64683.1,AAC64684.1,AAH00440.1,AAH07257.1,AAH10242.1,AAH11381.1,AAP35818.1,AF042836,AK313691,AP001630,BAG36440.1,BC000440,BC007257,BC010242,BC011381,BT007154,Beta-thionase,C9JMA6,CAA57656.1,CAA61252.1,CBS,CBS-201,CBS-202,CBS-203,CBS-204,CBS-205,CBS-206,CBS-207,CBS-208,CBS-209,CBS-210,CBS-211,CBS-212,CBS-213,CBS-214,CBS-215,CBS-216,CBS-217,CBSL,CBSL_HUMAN,CCDS13693,CCDS13693.1,CH471079,CHEMBL3399911,Cystathionine beta-synthase,Cystathionine beta-synthase-like protein,EAX09508.1,EAX09509.1,EAX09510.1,EAX09511.1,EAX09515.1,EC 4.2.1.22,ENSG00000160200,ENSP00000291550,ENSP00000330771,ENSP00000337087,ENSP00000344460,ENSP00000352643,ENSP00000381225,ENSP00000381231,ENSP00000381234,ENSP00000388235,ENSP00000402823,ENSP00000405929,ENSP00000408014,ENSP00000437370,ENSP00000439332,ENST00000291550,ENST00000331802,ENST00000337561,ENST00000352178,ENST00000352178.9,ENST00000359624,ENST00000359624.7,ENST00000398158,ENST00000398158.5,ENST00000398165,ENST00000398165.7,ENST00000398168,ENST00000430013,ENST00000430013.1,ENST00000441030,ENST00000441030.5,ENST00000451248,ENST00000451248.5,ENST00000458223,ENST00000458223.5,ENST00000461686,ENST00000461686.5,ENST00000462349,ENST00000462349.5,ENST00000465732,ENST00000465732.5,ENST00000470912,ENST00000470912.5,ENST00000478709,ENST00000478709.1,ENST00000486098,ENST00000486098.1,ENST00000488526,ENST00000488526.1,ENST00000491776,ENST00000491776.1,ENST00000496485,ENST00000496485.1,ENST00000539520,ENST00000544202,H7C1W6,H7C2H4,H7C2W0,HGNC:1550,HIP4,HPA001223,L14577,L19501,LRG_777,LRG_777t1,NM_000071,NM_000071.2,NM_001178008,NM_001178008.2,NM_001178009,NM_001178009.2,NM_001178009.3,NM_001320298,NM_001320298.1,NM_001321072,NM_001321072.1,NM_001321073.1,NP_000062,NP_000062.1,NP_001171479,NP_001171479.1,NP_001171480,NP_001171480.1,NP_001307227,NP_001307227.1,NP_001308001,NP_001308001.1,NP_001308002.1,NX_P0DN79,OMIM:613381,OTTHUMG00000086834,P0DN79,P35520,R-HSA-1430728,R-HSA-1614603,R-HSA-1614635,R-HSA-2408508,R-HSA-2408522,R-HSA-71291,Serine sulfhydrase,UPI0000036BC5,UPI0000E5A3EE,UPI0000E5A3EF,UPI0000E5A3F0,UPI0000E5A3F1,URS00008B91AA,X82166,X88562,X91910,X98811,X98812,X98813,X98814,X98815,X98816,X98817,X98818,X98819,X98820,X98821,X98822,X98823,XM_011529774,XM_011529774.2,XM_011529777,XM_011529777.2,XM_011529783,XM_011529783.2,XM_011546099.1,XM_017028214.1,XM_017028215.1,XM_017028216.1,XM_017028217.1,XM_017028218.1,XM_017028490.1,XM_017028491,XM_017028491.1,XM_017028491.2,XM_017028492.1,XM_024452136,XM_024452136.1,XM_024452137,XM_024452137.1,XM_024452138,XM_024452138.1,XM_024452139,XM_024452139.1,XM_024452140,XM_024452140.1,XP_011528076,XP_011528076.1,XP_011528079,XP_011528079.1,XP_011528085,XP_011528085.1,XP_011544401.1,XP_016883703.1,XP_016883704.1,XP_016883705.1,XP_016883706.1,XP_016883707.1,XP_016883979.1,XP_016883980,XP_016883980.1,XP_016883981.1,XP_024307904,XP_024307904.1,XP_024307905,XP_024307905.1,XP_024307906,XP_024307906.1,XP_024307907,XP_024307907.1,XP_024307908,XP_024307908.1,XR_001754915,XR_001754915.1,XR_001754916,XR_001754916.2,XR_001754917,XR_001754917.2,XR_002958634,XR_002958634.1,cystathionine beta-synthase,cystathionine-beta-synthase,hsa:875,uc002zcv.3	model2	MetScore2_oof_z	37698	0.0843548	0.00468811	17.9934	4.40435e-72	4.404e-72	71.3561	1.93063e-71	1.931e-71	0.075166	0.0935437	1.71527e-05	TRUE	TRUE	2915	0.0694344	0.514065	0	TRUE	-0.320068	3.01173
CTRC	589	1.30103	20	588	6	646	4.988	240	0.00291374	524	5	1177	M7	1	6	6	9606.ENSP00000365116	Chymotrypsin-C; Regulates activation and degradation of trypsinogens and procarboxypeptidases by targeting specific cleavage sites within their zymogen precursors. Has chymotrypsin-type protease activity and hypocalcemic activity.	httpDDvec.cgi?smart=268:SIGNAL(1|16)+Tryp_SPc(29|262)+	11330,3.4.21.2,4H4F,A8K082,AAB47104.2,AAH15118.1,AK289447,AL031283,BAF82136.1,BC015118,CAA74031.1,CAH18151.1,CCDS156,CCDS156.1,CH471167,CHEMBL2386,CLCR,CR749296,CTRC,CTRC-201,CTRC-202,CTRC-203,CTRC-204,CTRC_HUMAN,Caldecrin,Chymotrypsin C,Chymotrypsin-C,EAW51726.1,EC 3.4.21.2,ELA4,ENSG00000162438,ENSP00000294427,ENSP00000365110,ENSP00000365116,ENSP00000383597,ENST00000294427,ENST00000375943,ENST00000375943.6,ENST00000375949,ENST00000375949.4,ENST00000400792,ENST00000476813,ENST00000476813.5,ENST00000483406,ENST00000483406.1,HGNC:2523,HPA046920,KF510696,NM_007272,NM_007272.2,NM_007272.3,NP_009203,NP_009203.2,NX_Q99895,O00765,OMIM:601405,OTTHUMG00000002255,Q68DR9,Q99895,Q9NUH5,R-HSA-1430728,R-HSA-196741,R-HSA-196849,R-HSA-196854,S01.157,S82198,UPI0000000C11,UPI000041A0B2,XM_011540550,XM_011540550.1,XP_011538852,XP_011538852.1,Y13697,caldecrin,chymotrypsin C,chymotrypsin C (caldecrin),elastase 4,hsa:11330,uc001awi.2	model2	MetScore2_oof_z	37698	-0.0210868	0.00463064	-4.55376	5.286e-06	5.286e-06	5.27687	9.47061e-06	9.471e-06	-0.030163	-0.0120106	1.71527e-05	TRUE	TRUE	2915	-0.000333339	0.700303	0	TRUE	3.50404	0.714885
CALCOCO2	592	1.27875	19	479	8	504	6.729	352	0.00174111	524	5	1071	M11	1	8	8	9606.ENSP00000398523	Calcium-binding and coiled-coil domain-containing protein 2; Xenophagy-specific receptor required for autophagy-mediated intracellular bacteria degradation. Acts as an effector protein of galectin-sensed membrane damage that restricts the proliferation of infecting pathogens such as Salmonella typhimurium upon entry into the cytosol by targeting LGALS8-associated bacteria for autophagy. Initially orchestrates bacteria targeting to autophagosomes and subsequently ensures pathogen degradation by regulating pathogen-containing autophagosome maturation. Bacteria targeting to autophagosomes [...]	httpDDvec.cgi?smart=470:Pfam_CALCOCO1(82|167)+	10241,2MXP,3VVV,3VVW,4GXL,4HAN,4XKL,5AAQ,5Z7A,5Z7L,AAA75297.1,AAH04130.1,AAH15893.1,AC068531,AK222666,AK223227,AK293137,AK293329,AK298177,AK303313,AK314796,Antigen nuclear dot 52 kDa protein,B2RBT0,B4DDC4,B4DDT4,B4DP36,B4E0C0,BAD96386.1,BAD96947.1,BAG37327.1,BAG56685.1,BAG56845.1,BAG60448.1,BAG64382.1,BC004130,BC015893,CACO2_HUMAN,CAG33044.1,CALCOCO2,CALCOCO2-201,CALCOCO2-202,CALCOCO2-203,CALCOCO2-204,CALCOCO2-205,CALCOCO2-206,CALCOCO2-207,CALCOCO2-208,CALCOCO2-209,CALCOCO2-210,CALCOCO2-211,CALCOCO2-212,CALCOCO2-213,CALCOCO2-214,CALCOCO2-215,CALCOCO2-216,CALCOCO2-217,CALCOCO2-218,CALCOCO2-219,CALCOCO2-220,CALCOCO2-221,CALCOCO2-222,CALCOCO2-223,CALCOCO2-224,CALCOCO2-225,CALCOCO2-226,CALCOCO2-227,CALCOCO2-228,CCDS11538,CCDS11538.1,CCDS58558,CCDS58558.1,CCDS58559,CCDS58559.1,CCDS58560,CCDS58560.1,CCDS58561,CCDS58561.1,CH471109,CR456763,Calcium binding and coiled-coil domain 2,D6RBF9,D6RBI4,D6REB0,D6RF70,D6RJE7,E7ENK0,E7ETP5,E9PBE5,EAW94707.1,ENSG00000136436,ENSP00000258947,ENSP00000365863,ENSP00000398523,ENSP00000406974,ENSP00000421581,ENSP00000422055,ENSP00000422697,ENSP00000423437,ENSP00000423813,ENSP00000424083,ENSP00000424169,ENSP00000424352,ENSP00000424889,ENSP00000425090,ENSP00000425692,ENSP00000429963,ENSP00000461083,ENSP00000461184,ENST00000258947,ENST00000258947.7,ENST00000372317,ENST00000372317.7,ENST00000376675,ENST00000416445,ENST00000416445.6,ENST00000448105,ENST00000448105.6,ENST00000502761,ENST00000502761.1,ENST00000502838,ENST00000503463,ENST00000503463.5,ENST00000504645,ENST00000505071,ENST00000505071.5,ENST00000506971,ENST00000506971.1,ENST00000507076,ENST00000507076.1,ENST00000507306,ENST00000507306.1,ENST00000507858,ENST00000508679,ENST00000508679.5,ENST00000509014,ENST00000509014.2,ENST00000509112,ENST00000509112.1,ENST00000509415,ENST00000509415.5,ENST00000509507,ENST00000509507.5,ENST00000509784,ENST00000509784.1,ENST00000510356,ENST00000510356.5,ENST00000510997,ENST00000510997.1,ENST00000511697,ENST00000511697.1,ENST00000511816,ENST00000511816.1,ENST00000513119,ENST00000513119.5,ENST00000514006,ENST00000514006.1,ENST00000514267,ENST00000514267.1,ENST00000514962,ENST00000514962.5,ENST00000570513,ENST00000570513.5,ENST00000575461,ENST00000575461.1,ENST00000575560,ENST00000575560.5,ENST00000576582,ENST00000576582.5,H0Y9G3,H0YBP4,HGNC:29912,HPA022989,HPA023019,HPA023195,I3L493,I3L4E1,MGC17318,NDP52,NM_001261390,NM_001261390.1,NM_001261390.2,NM_001261391,NM_001261391.1,NM_001261391.2,NM_001261393,NM_001261393.1,NM_001261393.2,NM_001261395,NM_001261395.1,NM_001261395.2,NM_005831,NM_005831.4,NM_005831.5,NP_001248319,NP_001248319.1,NP_001248320,NP_001248320.1,NP_001248322,NP_001248322.1,NP_001248324,NP_001248324.1,NP_005822,NP_005822.1,NX_Q13137,Nuclear domain 10 protein 52,Nuclear domain 10 protein NDP52,Nuclear dot protein 52,OMIM:604587,OTTHUMG00000160505,Q13137,Q53FQ5,Q53HB5,Q6IBN9,Q9BTF7,U22897,UPI000006F8E3,UPI00017A7779,UPI0001AE671A,UPI0001D3B720,UPI0001D3B721,UPI0001D3B722,UPI0001D3B723,UPI0001D3B725,UPI0001D3B726,UPI0001D3B727,UPI0001D3B729,UPI0001E8F4A9,UPI00025A2DAC,UPI00025A2DAD,URS00008B3799,URS00008B95EF,URS00008C1F80,URS0000EB563E,calcium binding and coiled-coil domain 2,uc002iof.4	model2	MetScore2_oof_z	37698	0.0313066	0.0045804	6.83491	8.3302e-12	8.33e-12	11.0793	1.75833e-11	1.758e-11	0.0223289	0.0402843	1.71527e-05	TRUE	TRUE	2915	0.0543098	0.809867	0	TRUE	-0.313163	3.88181
PENK	592	1.27875	19	522	7	572	5.767	397	0.00145129	602	4	1114	M8	1	7	7	9606.ENSP00000400894	Met-enkephalin-Arg-Gly-Leu; Met- and Leu-enkephalins compete with and mimic the effects of opiate drugs. They play a role in a number of physiologic functions, including pain perception and responses to stress. PENK(114-133) and PENK(237-258) increase glutamate release in the striatum. PENK(114-133) decreases GABA concentration in the striatum; Belongs to the opioid neuropeptide precursor family.	httpDDvec.cgi?smart=267:SIGNAL(1|20)+Pfam_Opiods_neuropep(25|70)+	1PLW,1PLX,2LWC,5179,5E33,5E3A,A0A024R7V4,AAB59409.1,AAH32505.1,AC023464,AK314908,B2RC23,BAG37420.1,BC032505,CAA23767.1,CAB016390,CAG46607.1,CAG46627.1,CCDS6168,CCDS6168.1,CH471068,CR541808,CR541828,E5RFR1,E5RIP6,E5RJ72,EAW86785.1,EAW86787.1,ENSG00000181195,ENSP00000324248,ENSP00000400894,ENSP00000428012,ENSP00000429326,ENSP00000430268,ENSP00000430592,ENSP00000445671,ENST00000314922,ENST00000314922.3,ENST00000451791,ENST00000451791.6,ENST00000517415,ENST00000517415.1,ENST00000518770,ENST00000518770.1,ENST00000518974,ENST00000518974.5,ENST00000520589,ENST00000520589.1,ENST00000521153,ENST00000521153.1,ENST00000523051,ENST00000523051.5,ENST00000523274,ENST00000523274.1,ENST00000539312,H0YBT5,HGNC:8831,HPA013138,J00122,J00123,Leu-enkephalin,Met-enkephalin,Met-enkephalin-Arg-Gly-Leu,Met-enkephalin-Arg-Phe,NM_001135690,NM_001135690.2,NM_001135690.3,NP_001129162,NP_001129162.1,NX_P01210,OGF,OMIM:131330,OTTHUMG00000164409,Opioid growth factor,P01210,PE,PENK,PENK(114-133),PENK(143-183),PENK(237-258),PENK-201,PENK-202,PENK-203,PENK-204,PENK-205,PENK-206,PENK-207,PENK-208,PENK-209,PENK-A,PENK_HUMAN,Proenkephalin,Proenkephalin A,Proenkephalin-A,Q6FHC6,Q6FHE6,R-HSA-162582,R-HSA-372790,R-HSA-373076,R-HSA-375276,R-HSA-381426,R-HSA-388396,R-HSA-392499,R-HSA-418594,R-HSA-500792,R-HSA-597592,R-HSA-8957275,Synenkephalin,UPI00001315A9,UPI000189235A,UPI0001E8F3EC,UPI0001E8F3ED,UPI0001E8F3EE,URS00008B367C,URS00008B8DB9,URS0000EB3441,V00509,hsa:5179,preproenkephalin,proenkephalin,uc003xsz.3,uc003xta.4	model2	MetScore2_oof_z	37698	0.171402	0.00460412	37.2279	6.24889e-298	6.249e-298	297.204	1.01197e-296	1.012e-296	0.162377	0.180426	1.71527e-05	TRUE	TRUE	2915	0.012697	0.294986	0	TRUE	4.46482	2.57102
GLB1	594	1.25527	18	442	9	449	7.951	78	0.0074939	524	5	1036	M9	1	9	9	9606.ENSP00000306920	Beta-galactosidase; [Isoform 1]: Cleaves beta-linked terminal galactosyl residues from gangliosides, glycoproteins, and glycosaminoglycans.	httpDDvec.cgi?smart=677:SIGNAL(1|23)+Pfam_Glyco_hydro_42(55|215)+Pfam_BetaGal_dom4_5(528|622)+	2720,3.2.1.23,3THC,3THD,3WEZ,3WF0,3WF1,3WF2,3WF3,3WF4,AC112211,Acid beta-galactosidase,B2R7H8,B7Z6B0,BGAL_HUMAN,Beta-galactosidase,C9J4G9,C9J539,C9JF15,C9JWX1,CAB008382,CCDS43061,CCDS43061.1,CCDS43062,CCDS43062.1,CCDS46785,CCDS46785.1,E7EQ29,EBP,EC 3.2.1.23,ELNR1,ENSG00000170266,ENSP00000305920,ENSP00000306920,ENSP00000382333,ENSP00000387989,ENSP00000393377,ENSP00000401250,ENSP00000402952,ENSP00000403264,ENSP00000407365,ENSP00000411769,ENSP00000411813,ENST00000307363,ENST00000307363.9,ENST00000307377,ENST00000307377.12,ENST00000399402,ENST00000399402.7,ENST00000415454,ENST00000415454.1,ENST00000436768,ENST00000436768.1,ENST00000438227,ENST00000438227.1,ENST00000440656,ENST00000440656.1,ENST00000440917,ENST00000445488,ENST00000446732,ENST00000446732.5,ENST00000450835,ENST00000450835.1,ENST00000461475,ENST00000461475.5,ENST00000464355,ENST00000464355.1,ENST00000467571,ENST00000467571.5,ENST00000473477,ENST00000473477.1,ENST00000481581,ENST00000481581.1,ENST00000482097,ENST00000482097.5,ENST00000485698,ENST00000485698.5,ENST00000490658,ENST00000490658.2,ENST00000497796,ENST00000497796.5,ENST00000498537,ENST00000498537.5,Elastin receptor 1,F8WEN1,F8WF40,GLB1,GLB1-201,GLB1-202,GLB1-203,GLB1-204,GLB1-205,GLB1-206,GLB1-207,GLB1-208,GLB1-209,GLB1-210,GLB1-211,GLB1-212,GLB1-213,GLB1-214,GLB1-215,GLB1-216,GLB1-217,GLB1-218,GLB1-219,Galactosidase beta 1,HGNC:4298,HPA040610,HPA069503,Lactase,M22590,MPS4B,NM_000404,NM_000404.3,NM_000404.4,NM_001079811,NM_001079811.2,NM_001135602,NM_001135602.2,NM_001317040,NM_001317040.1,NP_000395,NP_000395.2,NP_000395.3,NP_001073279,NP_001073279.1,NP_001129074,NP_001129074.1,NP_001303969,NP_001303969.1,NX_P16278,OMIM:611458,OTTHUMG00000155781,P16278,P16279,R-HSA-1430728,R-HSA-1630316,R-HSA-1638074,R-HSA-1638091,R-HSA-1643685,R-HSA-1660662,R-HSA-168249,R-HSA-168256,R-HSA-2022857,R-HSA-2024096,R-HSA-2206281,R-HSA-2206308,R-HSA-3781865,R-HSA-392499,R-HSA-4085001,R-HSA-428157,R-HSA-4341670,R-HSA-446193,R-HSA-446203,R-HSA-446219,R-HSA-556833,R-HSA-5609975,R-HSA-5663084,R-HSA-5668914,R-HSA-597592,R-HSA-6798695,R-HSA-71387,UPI000049DF90,UPI0000E5A543,UPI00015E0895,UPI000198C9CB,UPI000198C9CC,UPI000198C9CD,UPI000198C9CE,UPI000198C9D0,UPI000198C9D1,URS00008BC563,URS00008C33E7,URS0000D6DED7,URS0000D6E5E5,URS0000EB07FF,elastin binding protein,elastin receptor 1 (67kD),elastin receptor 1, 67kDa,galactosidase beta 1,galactosidase, beta 1,hsa:2720,uc003cfh.2,uc003cfi.2	model2	MetScore2_oof_z	37698	0.038516	0.00475549	8.09926	5.69447e-16	5.694e-16	15.2445	1.3091e-15	1.309e-15	0.0291951	0.0478369	1.71527e-05	TRUE	TRUE	2915	0.0351521	0.480811	0	TRUE	0.281733	3.51079
GABARAP	594	1.25527	18	588	6	558	5.941	496	0.000898421	524	5	1182	M11	1	6	6	9606.ENSP00000306866	Gamma-aminobutyric acid receptor-associated protein; Ubiquitin-like modifier that plays a role in intracellular transport of GABA(A) receptors and its interaction with the cytoskeleton. Involved in apoptosis. Involved in autophagy. Whereas LC3s are involved in elongation of the phagophore membrane, the GABARAP/GATE-16 subfamily is essential for a later stage in autophagosome maturation. Through its interaction with the reticulophagy receptor TEX264, paticipates in the remodeling of subdomains of the endoplasmic reticulum into autophagosomes upon nutrient stress, which then fuse with ly [...]	httpDDvec.cgi?smart=117:Pfam_APG12(30|116)+	11337,1GNU,1KLV,1KM7,1KOT,3D32,3DOW,3WIM,4XC2,5DPS,6HB9,6HOG,6HOH,6HOJ,6HOK,6HYL,6HYM,6HYN,6HYO,AAD02337.1,AAD32455.1,AAD47641.1,AAG09694.1,AAI06749.1,AAI06750.1,AB030711,AC120057,ADO22245.1,AEZ06293.1,AF044671,AF067171,AF161586,AF183425,ATG8A,BAB21549.1,BC106748,BC106749,CAG33324.1,CAG47031.1,CCDS11092,CCDS11092.1,CH471108,CR457043,CR542235,EAW90234.1,EAW90238.1,ENSG00000170296,ENSP00000306866,ENSP00000458476,ENSP00000459345,ENSP00000460489,ENSP00000460855,ENSP00000461882,ENST00000302386,ENST00000302386.9,ENST00000570856,ENST00000570856.1,ENST00000571129,ENST00000571129.5,ENST00000571253,ENST00000571253.1,ENST00000573928,ENST00000573928.1,ENST00000577035,ENST00000577035.5,FLC3B,GABA type A receptor-associated protein,GABA(A) receptor-associated protein,GABARAP,GABARAP-201,GABARAP-202,GABARAP-203,GABARAP-204,GABARAP-205,GABARAP-206,GABARAP-a,GBRAP_HUMAN,GQ891383,H6UMI1,HGNC:4067,HPA065883,HT004,I3L236,I3L3J4,JN663880,MM46,NM_007278,NM_007278.1,NM_007278.2,NP_009209,NP_009209.1,NX_O95166,O95166,OMIM:605125,OTTHUMG00000102156,Q6IAW1,R-HSA-1632852,R-HSA-199991,R-HSA-5653656,R-HSA-8854214,R-HSA-9007101,R-HSA-9612973,UPI00000215FE,UPI0000489B60,UPI00005A0B0E,UPI0000F49C6B,hsa:11337,uc002gfb.4	model2	MetScore2_oof_z	37698	0.047606	0.00456665	10.4247	2.07144e-25	2.071e-25	24.6837	5.4993e-25	5.499e-25	0.0386552	0.0565567	1.71527e-05	TRUE	TRUE	2915	0.033593	0.465112	0	TRUE	0.414515	4.11028
HAVCR1	596	1.25527	18	479	8	521	6.474	274	0.00258157	436	6	1075	M6	1	8	8	9606.ENSP00000487363	Hepatitis A virus cellular receptor 1; May play a role in T-helper cell development and the regulation of asthma and allergic diseases. Receptor for TIMD4 (By similarity). May play a role in kidney injury and repair. (Microbial infection) Acts as a receptor for Ebolavirus and Marburg virus by binding exposed phosphatidyl-serine at the surface of virion membrane; Belongs to the immunoglobulin superfamily. TIM family.	httpDDvec.cgi?smart=401:IG(21|121)+TRANS(302|324)+	26762,5DZO,5F70,AAC39862.1,AAH13325.1,AC026777,AF043724,BC013325,CAB075697,CAG33395.1,CCDS43392,CCDS43392.1,CCDS78076,CCDS78076.1,CD365,CR457114,E5RIF6,E9PFX0,ENSG00000113249,ENSP00000265231,ENSP00000314322,ENSP00000344844,ENSP00000403333,ENSP00000427898,ENSP00000428422,ENSP00000428524,ENSP00000440258,ENSP00000487363,ENST00000265231,ENST00000322460,ENST00000339252,ENST00000339252.7,ENST00000425854,ENST00000517644,ENST00000517644.1,ENST00000518745,ENST00000518745.1,ENST00000522693,ENST00000522693.5,ENST00000523175,ENST00000523175.5,ENST00000544197,ENST00000625904,ENST00000625904.2,HAVCR,HAVCR-1,HAVCR1,HAVCR1-201,HAVCR1-202,HAVCR1-203,HAVCR1-204,HAVCR1-205,HAVCR1-206,HAVR1_HUMAN,HAVcr-1,HGNC:17866,HPA007173,Hepatitis A virus cellular receptor 1,KIM-1,KIM1,Kidney injury molecule 1,NM_001173393,NM_001173393.2,NM_001173393.3,NM_001308156,NM_001308156.1,NM_001308156.2,NM_012206,NM_012206.3,NP_001166864,NP_001166864.1,NP_001295085,NP_001295085.1,NP_036338,NP_036338.2,NX_Q96D42,O43656,OMIM:606518,OTTHUMG00000163466,Q96D42,T-cell immunoglobulin mucin family member 1,T-cell immunoglobulin mucin receptor 1,T-cell membrane protein 1,TIM,TIM-1,TIM1,TIMD-1,TIMD1,UPI000006EEEC,UPI000020C020,UPI0001E8F53F,URS00008B4FC9,XM_011534515,XM_011534515.2,XM_017009339,XM_017009339.2,XM_024446019,XM_024446019.1,XM_024446020,XM_024446020.1,XM_024446021,XM_024446021.1,XM_024446022,XM_024446022.1,XM_024446023,XM_024446023.1,XM_024446024,XM_024446024.1,XP_011532817,XP_011532817.1,XP_016864828,XP_016864828.1,XP_024301787,XP_024301787.1,XP_024301788,XP_024301788.1,XP_024301789,XP_024301789.1,XP_024301790,XP_024301790.1,XP_024301791,XP_024301791.1,XP_024301792,XP_024301792.1,hepatitis A virus cellular receptor 1,hsa:26762,kidney injury molecule 1,uc003lwi.3,uc021ygj.2	model2	MetScore2_oof_z	37698	0.20788	0.00504874	41.1746	0	0	361.799	0	0	0.197984	0.217776	1.71527e-05	TRUE	TRUE	2915	0.0222518	0.765492	0	TRUE	2.29639	1.79041
PLB1	596	1.25527	18	522	7	564	5.882	367	0.0016263	602	4	1118	M7	1	7	7	9606.ENSP00000330442	Phospholipase B1, membrane-associated; Membrane-associated phospholipase. Exhibits a calcium- independent broad substrate specificity including phospholipase A2/lysophospholipase activity. Preferential hydrolysis at the sn-2 position of diacylphospholipids and diacyglycerol, whereas it shows no positional specificity toward triacylglycerol. Exhibits also esterase activity toward p-nitrophenyl. May act on the brush border membrane to facilitate the absorption of digested lipids (By similarity).	httpDDvec.cgi?smart=1458:SIGNAL(1|21)+Pfam_Lipase_GDSL(394|668)+Pfam_Lipase_GDSL(741|1015)+Pfam_Lipase_GDSL(1097|1362)+TRANS(1415|1437)+	151056,3.1.1.4,3.1.1.5,A8KAX2,AAH42674.1,AAH65041.1,AAI53865.1,AAY24081.1,AAY24082.1,AC074011,AC093164,AC104695,AK055428,BAB70920.1,BC042674,BC065041,BC153864,C9JYQ2,CCDS33168,CCDS33168.1,CCDS54340,CCDS54340.1,CH471053,EAX00532.1,EAX00533.1,EC 3.1.1.4,EC 3.1.1.5,ENSG00000163803,ENSP00000296108,ENSP00000330442,ENSP00000330729,ENSP00000384187,ENSP00000391810,ENSP00000392493,ENSP00000399712,ENSP00000404723,ENSP00000407076,ENSP00000416440,ENSP00000437426,ENST00000296108,ENST00000327757,ENST00000327757.9,ENST00000329020,ENST00000404858,ENST00000404858.5,ENST00000411743,ENST00000411743.5,ENST00000416713,ENST00000416713.5,ENST00000422425,ENST00000422425.6,ENST00000436544,ENST00000436544.1,ENST00000436775,ENST00000436775.1,ENST00000444257,ENST00000444257.5,ENST00000473272,ENST00000473272.1,ENST00000479065,ENST00000479065.5,ENST00000481449,ENST00000481449.1,ENST00000485642,ENST00000485642.1,ENST00000541605,FLJ30866,H7BYX7,H7BZW4,H7C012,H7C1D3,H7C2A5,HGNC:30041,HPA014045,KF510808,Lysophospholipase,NM_001170585,NM_001170585.1,NM_153021,NM_153021.4,NM_153021.5,NP_001164056,NP_001164056.1,NP_694566,NP_694566.4,NX_Q6P1J6,OMIM:610179,OTTHUMG00000152014,PLB,PLB/LIP,PLB1,PLB1-201,PLB1-202,PLB1-203,PLB1-204,PLB1-205,PLB1-206,PLB1-207,PLB1-208,PLB1-209,PLB1-210,PLB1-211,PLB1-212,PLB1_HUMAN,Phospholipase A2,Phospholipase B,Phospholipase B/lipase,Phospholipase B1,Phospholipase B1, membrane-associated,Q53S03,Q6P1J6,Q8IUP7,Q96DP9,R-HSA-1430728,R-HSA-1482788,R-HSA-1483206,R-HSA-1483257,R-HSA-162582,R-HSA-196854,R-HSA-2187338,R-HSA-372790,R-HSA-388396,R-HSA-418594,R-HSA-556833,R-HSA-6806667,R-HSA-975634,UPI0000D6117C,UPI000153D149,UPI000173A413,UPI000173A414,UPI000173A415,UPI000173A416,UPI0001AE76BF,UPI0001B79871,URS00008B6414,XM_011532579,XM_011532579.2,XM_011532581,XM_011532581.3,XM_011532584,XM_011532584.3,XM_011532588,XM_011532588.2,XM_011532589,XM_011532589.2,XM_011532590,XM_011532590.2,XM_011532591,XM_011532591.3,XM_011532593,XM_011532593.2,XM_011532601,XM_011532601.3,XM_011532602,XM_011532602.2,XM_011532603,XM_011532603.2,XM_011532606,XM_011532606.3,XM_011532607,XM_011532607.2,XM_011532609,XM_011532609.2,XM_017003432,XM_017003432.2,XM_017003433,XM_017003433.1,XM_017003433.2,XM_017003434,XM_017003434.1,XP_011530881,XP_011530881.1,XP_011530883,XP_011530883.1,XP_011530886,XP_011530886.1,XP_011530890,XP_011530890.1,XP_011530891,XP_011530891.1,XP_011530892,XP_011530892.1,XP_011530893,XP_011530893.1,XP_011530895,XP_011530895.1,XP_011530903,XP_011530903.1,XP_011530904,XP_011530904.1,XP_011530905,XP_011530905.1,XP_011530908,XP_011530908.1,XP_011530909,XP_011530909.1,XP_011530911,XP_011530911.1,XP_016858921,XP_016858921.1,XP_016858922,XP_016858922.1,XP_016858923,XP_016858923.1,XR_001738646,XR_001738646.2,XR_001738647,XR_001738647.2,XR_939663,XR_939663.3,hPLB,hsa:151056,phospholipase B1,uc002rmb.3	model2	MetScore2_oof_z	37698	-0.0596609	0.0047902	-12.4548	1.54739e-35	1.547e-35	34.8104	4.74306e-35	4.743e-35	-0.0690499	-0.050272	1.71527e-05	TRUE	TRUE	2915	-0.0293092	0.601441	0	TRUE	4.0514	0.942722
CELA2A	596	1.25527	18	665	5	742	3.991	916	0	602	4	1261	M7	1	5	5	9606.ENSP00000352639	Chymotrypsin-like elastase family member 2A; Acts upon elastin.	httpDDvec.cgi?smart=269:SIGNAL(1|16)+Tryp_SPc(28|262)+	3.4.21.71,63036,AAA52374.1,AAA52380.1,AAH07031.1,AK056678,AK312198,AL512883,AOMS4,B2R5I4,BAA00165.1,BAG35131.1,BAG51782.1,BC007031,CCDS157,CCDS157.1,CEL2A_HUMAN,CELA2A,CELA2A-201,CELA2A-202,CELA2A-203,CH471167,Chymotrypsin like elastase 2A,Chymotrypsin-like elastase family member 2A,D00236,EAW51727.1,EC 3.4.21.71,ELA2A,ENSG00000142615,ENSP00000270728,ENSP00000352639,ENSP00000365072,ENSP00000365074,ENSP00000365075,ENSP00000365090,ENST00000270728,ENST00000359621,ENST00000359621.4,ENST00000375907,ENST00000375909,ENST00000375910,ENST00000375924,ENST00000459653,ENST00000459653.1,ENST00000497590,ENST00000497590.1,Elastase-2A,HGNC:24609,M16631,M16652,NM_033440,NM_033440.2,NM_033440.3,NP_254275,NP_254275.1,NX_P08217,OMIM:609443,OTTHUMG00000002258,P08217,PE-1,Pancreatic elastase II,Q14243,R-HSA-1266738,R-HSA-6805567,R-HSA-6809371,S01.155,UPI0000129E36,URS0000EBCAF4,chymotrypsin like elastase 2A,chymotrypsin-like elastase family, member 2A,elastase 2A,hsa:63036,uc001awk.4	model2	MetScore2_oof_z	37698	0.0580004	0.00461558	12.5662	3.82787e-36	3.828e-36	35.417	1.18705e-35	1.187e-35	0.0489537	0.0670471	1.71527e-05	TRUE	TRUE	2915	-0.00647755	0.612006	0	TRUE	3.87587	0.49867
JAM2	596	1.25527	18	665	5	676	4.505	916	0	524	5	1261	M5	1	5	5	9606.ENSP00000383376	Junctional adhesion molecule B; Junctional adhesion protein that mediates heterotypic cell- cell interactions with its cognate receptor JAM3 to regulate different cellular processes. Plays a role in homing and mobilization of hematopoietic stem and progenitor cells within the bone marrow. At the surface of bone marrow stromal cells, it contributes to the retention of the hematopoietic stem and progenitor cells expressing JAM3. Plays a central role in leukocytes extravasation by facilitating not only transmigration but also tethering and rolling of leukocytes along the endothelium. Teth [...]	httpDDvec.cgi?smart=312:SIGNAL(1|28)+IG(35|131)+IGc2(146|221)+TRANS(239|261)+	58494,AAF81223.1,AAG49022.1,AAH17779.1,AAL82538.1,AAQ88727.1,AF255910,AK294769,AK312708,AP000223,AP000224,AP000225,AP000226,AY016009,AY077698,AY358361,B2R6T9,B4DGT9,BAG35586.1,BAG57900.1,BC017779,C21orf43,CCDS42911,CCDS42911.1,CCDS58787,CCDS58787.1,CCDS58788,CCDS58788.1,CD322,ENSG00000154721,ENSP00000284968,ENSP00000318416,ENSP00000383376,ENSP00000383377,ENSP00000383379,ENSP00000383381,ENSP00000392611,ENSP00000420419,ENSP00000435555,ENSP00000436801,ENST00000284968,ENST00000312957,ENST00000312957.9,ENST00000400532,ENST00000400532.5,ENST00000400533,ENST00000400535,ENST00000400537,ENST00000425221,ENST00000460679,ENST00000460679.5,ENST00000471689,ENST00000471689.1,ENST00000477351,ENST00000477351.1,ENST00000480456,ENST00000480456.5,ENST00000492962,ENST00000492962.1,H0YEX9,HGNC:14686,HPA028789,HPA077346,IBGC8,JAM-2,JAM-B,JAM2,JAM2-201,JAM2-202,JAM2-203,JAM2-204,JAM2-205,JAM2-206,JAM2-207,JAM2_HUMAN,JAMB,Junctional adhesion molecule 2,Junctional adhesion molecule B,NM_001270407,NM_001270407.1,NM_001270408,NM_001270408.1,NM_001270408.2,NM_021219,NM_021219.3,NM_021219.4,NP_001257336,NP_001257336.1,NP_001257337,NP_001257337.1,NP_067042,NP_067042.1,NR_072999,NR_072999.2,NX_P57087,OMIM:606870,OTTHUMG00000078441,P57087,PRO245,Q6UXG6,Q6YNC1,R-HSA-109582,R-HSA-1474244,R-HSA-202733,R-HSA-216083,UNQ219/PRO245,UPI0000035970,UPI000012DAA4,UPI00017A6E6A,UPI0001F781A1,URS00008B2F4E,URS00008B8DD9,VE-JAM,VEJAM,XM_024452123,XM_024452123.1,XM_024452124,XM_024452124.1,XP_024307891,XP_024307891.1,XP_024307892,XP_024307892.1,XR_937537,XR_937537.3,hsa:58494,junctional adhesion molecule 2,uc002ylp.3	model2	MetScore2_oof_z	37698	0.121711	0.00478148	25.4546	9.95052e-142	9.951e-142	141.002	6.93918e-141	6.939e-141	0.112339	0.131083	1.71527e-05	TRUE	TRUE	2915	-0.000247909	0.291691	0	TRUE	0.51011	3.28412
TGOLN2	600	1.23045	17	442	9	462	7.565	60	0.0102237	524	5	1042	M11	1	9	9	9606.ENSP00000386443	Trans-Golgi network integral membrane protein 2; May be involved in regulating membrane traffic to and from trans-Golgi network.	httpDDvec.cgi?smart=453:SIGNAL(1|17)+TRANS(385|402)+	10618,AAB96906.1,AAB96907.1,AAB96908.1,AAC39539.1,AAC39541.1,AAC39542.1,AAH08461.1,AAH28219.1,AAY24095.1,AC093162,AF027515,AF027516,AF029313,AF029314,AF029315,AF029316,AK126465,AK222829,AK223063,AK312479,B2R686,B8ZZ88,BAC86559.1,BAD96549.1,BAD96783.1,BAG35383.1,BC008461,BC028219,BX640868,CAA64002.1,CAB011489,CAE45926.1,CCDS46351,CCDS46351.1,CCDS56126,CCDS56126.1,CCDS56127,CCDS56127.1,CH471053,D6W5K3,EAW99535.1,EAW99536.1,EAW99539.1,ENSG00000152291,ENSP00000282120,ENSP00000332336,ENSP00000366603,ENSP00000381312,ENSP00000386443,ENSP00000387005,ENSP00000387035,ENSP00000387265,ENSP00000391190,ENST00000282120,ENST00000282120.6,ENST00000333547,ENST00000377386,ENST00000377386.7,ENST00000398263,ENST00000398263.6,ENST00000409015,ENST00000409015.5,ENST00000409232,ENST00000409232.7,ENST00000409353,ENST00000409362,ENST00000444342,ENST00000444342.2,F8W8W7,F8WBK2,HGNC:15450,HPA012609,HPA012723,J3KQ45,NM_001206840,NM_001206840.1,NM_001206840.2,NM_001206841,NM_001206841.1,NM_001206841.2,NM_001206844,NM_001206844.1,NM_001206844.2,NM_001368095,NM_001368095.1,NM_001368096,NM_001368096.1,NM_006464,NM_006464.3,NM_006464.4,NP_001193769,NP_001193769.1,NP_001193770,NP_001193770.1,NP_001193773,NP_001193773.1,NP_001355024,NP_001355024.1,NP_001355025,NP_001355025.1,NP_006455,NP_006455.2,NX_O43493,O15282,O43492,O43493,O43499,O43500,O43501,OMIM:603062,OTTHUMG00000153017,Q53G68,Q53GV2,Q6MZV1,Q6ZTM7,Q8N6T8,Q92760,Q96QL2,R-HSA-199991,R-HSA-199992,R-HSA-381426,R-HSA-392499,R-HSA-432722,R-HSA-5653656,R-HSA-597592,R-HSA-6811440,R-HSA-6811442,R-HSA-8856825,R-HSA-8856828,R-HSA-8957275,TGN38,TGN38 homolog,TGN46,TGN48,TGN51,TGOLN2,TGOLN2-201,TGOLN2-202,TGOLN2-203,TGOLN2-204,TGOLN2-205,TGOLN2-206,TGON2_HUMAN,TTGN2,Trans-Golgi network glycoprotein 46,Trans-Golgi network glycoprotein 48,Trans-Golgi network glycoprotein 51,Trans-Golgi network integral membrane protein 2,Trans-Golgi network protein 2,Trans-golgi network protein 2,U62390,UPI0000072C61,UPI0000208801,UPI0000208809,UPI000020880A,UPI0000EE2512,UPI0004E4CA4A,X94333,hTGN46,hTGN48,hTGN51,hsa:10618,trans-golgi network protein 2,uc002soz.4,uc021vjw.2	model2	MetScore2_oof_z	37698	0.147366	0.00461364	31.9413	6.40709e-221	6.407e-221	220.193	7.0478e-220	7.048e-220	0.138323	0.156409	1.71527e-05	TRUE	TRUE	2915	0.00721737	0.257294	0	TRUE	-0.223761	2.86325
VIM	601	1.23045	17	372	11	401	9.039	154	0.00443748	384	7	973	M5	1	11	11	9606.ENSP00000446007	Vimentin; Vimentins are class-III intermediate filaments found in various non-epithelial cells, especially mesenchymal cells. Vimentin is attached to the nucleus, endoplasmic reticulum, and mitochondria, either laterally or terminally.	httpDDvec.cgi?smart=466:Pfam_Filament_head(6|101)+Filament(102|410)+	1GK4,1GK6,1GK7,3G1E,3KLT,3S4R,3SSU,3SWK,3TRT,3UF1,4MCY,4MCZ,4MD0,4MD5,4MDI,4MDJ,4YPC,4YV3,5WHF,6ATF,6ATI,6BIR,7431,A0A1B0GTT5,A0A1B0GVG8,AAA61279.1,AAA61281.2,AAA61282.1,AAH00163.2,AAH30573.1,AAH66956.1,AAN09720.1,ACA06100.1,ACA06101.1,ACA06102.1,ACA06103.1,ACJ13726.1,ADO22456.1,AF328728,AK056766,AK097336,AK222507,AK222602,AK290643,AL133415,ALQ33846.1,B0YJC2,B0YJC4,B0YJC5,BAB71275.1,BAC05002.1,BAD96227.1,BAD96322.1,BAF83332.1,BC000163,BC030573,BC066956,CAA34499.1,CAA39600.1,CAA79613.2,CAB000080,CAB058687,CAG28618.1,CCDS7120,CCDS7120.1,CH471072,CHEMBL3712854,CR407690,D3DRU4,EAW86215.1,EAW86216.1,EF445046,ENSG00000026025,ENSP00000224237,ENSP00000323639,ENSP00000349623,ENSP00000352958,ENSP00000366848,ENSP00000391842,ENSP00000431702,ENSP00000435613,ENSP00000439432,ENSP00000446007,ENSP00000489830,ENSP00000490023,ENSP00000490509,ENST00000224237,ENST00000224237.9,ENST00000313372,ENST00000328538,ENST00000357109,ENST00000359892,ENST00000421459,ENST00000421459.2,ENST00000469543,ENST00000469543.5,ENST00000478317,ENST00000478746,ENST00000478746.1,ENST00000485947,ENST00000485947.1,ENST00000487938,ENST00000487938.5,ENST00000495528,ENST00000495528.1,ENST00000497849,ENST00000497849.1,ENST00000544301,ENST00000544301.6,ENST00000545533,ENST00000637053,ENST00000637053.1,EU794672,GQ900939,HEL113,HGNC:12692,HPA001762,KU178388,M14144,M18888,M18889,M18890,M18891,M18892,M18893,M18894,M18895,M25246,NM_003380,NM_003380.3,NM_003380.5,NP_003371,NP_003371.2,NX_P08670,OMIM:193060,OTTHUMG00000017744,P08670,Q15867,Q15868,Q15869,Q548L2,Q6LER9,Q8N850,Q96ML2,Q9NTM3,R-HSA-109581,R-HSA-111465,R-HSA-1280215,R-HSA-168256,R-HSA-264870,R-HSA-390522,R-HSA-397014,R-HSA-449147,R-HSA-5357801,R-HSA-6785807,R-HSA-75153,R-HSA-9612973,R-HSA-9613829,R-HSA-9615710,UPI00000012EB,UPI0000072067,UPI00004A0D4A,UPI0007E52B1E,UPI0007E52B2E,URS0000EA1CC2,V9HWE1,VIM,VIM-201,VIM-202,VIM-203,VIM-204,VIM-205,VIM-206,VIM-207,VIM-208,VIM-209,VIM-210,VIME_HUMAN,Vimentin,X16478,X56134,XM_006717500,XM_006717500.1,XM_006717500.2,XP_006717563,XP_006717563.1,Z19554,hsa:7431,uc001iou.3,vimentin	model2	MetScore2_oof_z	37698	0.0217332	0.00456259	4.76334	1.91119e-06	1.911e-06	5.7187	3.50605e-06	3.506e-06	0.0127904	0.030676	1.71527e-05	TRUE	TRUE	2915	-0.124784	1.26723	0	TRUE	1.55224	2.61402
PCSK9	602	1.20412	16	410	10	454	7.81	461	0.00118489	384	7	1012	M3	1	10	10	9606.ENSP00000303208	Proprotein convertase subtilisin/kexin type 9; Crucial player in the regulation of plasma cholesterol homeostasis. Binds to low-density lipid receptor family members: low density lipoprotein receptor (LDLR), very low density lipoprotein receptor (VLDLR), apolipoprotein E receptor (LRP1/APOER) and apolipoprotein receptor 2 (LRP8/APOER2), and promotes their degradation in intracellular acidic compartments. Acts via a non- proteolytic mechanism to enhance the degradation of the hepatic LDLR through a clathrin LDLRAP1/ARH-mediated pathway. May prevent the recycling of LDLR from endosomes t [...]	httpDDvec.cgi?smart=692:SIGNAL(1|30)+Pfam_Inhibitor_I9(77|152)+Pfam_Peptidase_S8(177|435)+	255738,2P4E,2PMW,2QTW,2W2M,2W2N,2W2O,2W2P,2W2Q,2XTJ,3.4.21.-,3BPS,3GCW,3GCX,3H42,3M0C,3P5B,3P5C,3SQO,4K8R,4NE9,4NMX,4OV6,5OCA,5VL7,5VLA,5VLH,5VLK,5VLL,5VLP,6E4Y,6E4Z,6F5G,6MV5,6OLZ,6OM0,6OM7,6U26,6U2N,6U2P,6U36,6U38,6U3X,A8T640,AAV67948.1,ABV59216.1,AC091609,ACN81318.1,AK075365,AK124635,AL589790,AX127530,AX207686,AY829011,BAC11572.1,BAC85910.1,C0JYY9,CAC38896.1,CCDS603,CCDS603.1,CH471059,CHEMBL2929,EAX06660.1,EC 3.4.21.-,EF692496,ENSG00000169174,ENSP00000303208,ENSP00000334433,ENSP00000348266,ENSP00000401598,ENSP00000441859,ENSP00000501004,ENSP00000501161,ENSP00000501257,ENST00000302118,ENST00000302118.5,ENST00000334320,ENST00000355987,ENST00000452118,ENST00000490692,ENST00000490692.1,ENST00000543384,ENST00000673662,ENST00000673726,ENST00000673903,ENST00000673913,FH3,FHCL3,FJ525880,HCHOLA3,HGNC:20001,LDLCQ1,LRG_275,LRG_275t1,NARC-1,NARC1,NM_174936,NM_174936.3,NM_174936.4,NP_777596,NP_777596.2,NR_110451,NR_110451.1,NX_Q8NBP7,Neural apoptosis-regulated convertase 1,OMIM:607786,OTTHUMG00000008136,PC9,PCSK9,PCSK9-201,PCSK9-202,PCSK9-203,PCSK9-204,PCSK9-205,PCSK9-206,PCSK9_HUMAN,PSEC0052,Proprotein convertase 9,Proprotein convertase subtilisin/kexin type 9,Q5PSM5,Q5SZQ2,Q8NBP7,R-HSA-174824,R-HSA-381426,R-HSA-382551,R-HSA-392499,R-HSA-597592,R-HSA-8866427,R-HSA-8957275,R-HSA-8964038,R-HSA-8964043,S08.039,Subtilisin/kexin-like protease PC9,UPI00001615E1,hsa:255738,hypercholesterolemia, autosomal dominant 3,proprotein convertase subtilisin/kexin type 9,uc001cyf.3	model2	MetScore2_oof_z	37698	0.0580022	0.00475459	12.1992	3.64212e-34	3.642e-34	33.4386	1.09791e-33	1.098e-33	0.048683	0.0673213	1.71527e-05	TRUE	TRUE	2915	0.00272383	0.454895	0	TRUE	3.38943	2.77077
PRTN3	602	1.20412	16	442	9	452	7.863	546	0.000628671	436	6	1044	M5	1	9	9	9606.ENSP00000234347	Myeloblastin; Serine protease that degrades elastin, fibronectin, laminin, vitronectin, and collagen types I, III, and IV (in vitro). By cleaving and activating receptor F2RL1/PAR-2, enhances endothelial cell barrier function and thus vascular integrity during neutrophil transendothelial migration. May play a role in neutrophil transendothelial migration, probably when associated with CD177. Belongs to the peptidase S1 family. Elastase subfamily.	httpDDvec.cgi?smart=256:SIGNAL(1|25)+Tryp_SPc(27|243)+	1FUJ,3.4.21.76,5657,AAA36342.1,AAA59558.1,AAB59364.1,AAB59493.1,AAD21524.1,AAH96183.1,AAH96184.1,AAH96185.1,AAH96186.1,AC004799,AC212840,ACPA,AGP7,AH005293,AH007523,BC096183,BC096184,BC096185,BC096186,C-ANCA,C-ANCA antigen,CAA39203.1,CAA39597.1,CAA39598.1,CAA39943.1,CAB017558,CANCA,CCDS32860,CCDS32860.1,CH471139,CHEMBL3900,EAW69591.1,EC 3.4.21.76,ENSG00000196415,ENSP00000234347,ENSP00000442042,ENSP00000475174,ENST00000234347,ENST00000234347.9,ENST00000544537,ENST00000544537.2,HGNC:9495,HPA005938,KF456467,Leukocyte proteinase 3,M29142,M75154,M96628,M97911,MBN,MBT,Myeloblastin,NM_002777,NM_002777.3,NM_002777.4,NP-4,NP4,NP_002768,NP_002768.3,NX_P24158,Neutrophil proteinase 4,OMIM:177020,OTTHUMG00000181838,P15637,P18078,P24158,P29,PR-3,PR3,PRTN3,PRTN3-201,PRTN3-202,PRTN3_HUMAN,Proteinase 3,Q4VB08,Q4VB09,Q6LBM7,Q6LBN2,Q9UD25,Q9UQD8,R-HSA-109582,R-HSA-1280215,R-HSA-140875,R-HSA-140877,R-HSA-168249,R-HSA-168256,R-HSA-449147,R-HSA-449836,R-HSA-6798695,R-HSA-6803157,S01.134,U3KPS2,UPI0000132263,UPI00020650D8,Wegener autoantigen,Wegener granulomatosis autoantigen,X55668,X56132,X56606,XM_011528136,XM_011528136.1,XP_011526438,XP_011526438.1,hsa:5657,myeloblastin,proteinase 3,serine proteinase, neutrophil,uc002lqa.2	model2	MetScore2_oof_z	37698	0.131626	0.00458535	28.7058	2.778e-179	2.778e-179	178.556	2.43179e-178	2.432e-178	0.122638	0.140613	1.71527e-05	TRUE	TRUE	2915	0.0293627	0.524445	0	TRUE	1.8918	2.22281
DMP1	602	1.20412	16	522	7	538	6.167	591	0.000455898	436	6	1124	M6	1	7	7	9606.ENSP00000340935	Dentin matrix acidic phosphoprotein 1; May have a dual function during osteoblast differentiation. In the nucleus of undifferentiated osteoblasts, unphosphorylated form acts as a transcriptional component for activation of osteoblast- specific genes like osteocalcin. During the osteoblast to osteocyte transition phase it is phosphorylated and exported into the extracellular matrix, where it regulates nucleation of hydroxyapatite.	httpDDvec.cgi?smart=513:Pfam_DMP1(1|513)+	1758,A1L4L3,AAA97602.1,AAB87728.1,AAC51332.1,AAI30582.1,AAI32866.1,ARHP,ARHR,BC130581,BC132865,CCDS3623,CCDS3623.1,CCDS43249,CCDS43249.1,CH471057,DMP-1,DMP1,DMP1-201,DMP1-202,DMP1_HUMAN,Dentin matrix acidic phosphoprotein 1,Dentin matrix protein 1,EAX05996.1,ENSG00000152592,ENSP00000282479,ENSP00000340935,ENST00000282479,ENST00000282479.7,ENST00000339673,ENST00000339673.10,HGNC:2932,HPA037465,NM_001079911,NM_001079911.2,NM_001079911.3,NM_004407,NM_004407.3,NM_004407.4,NP_001073380,NP_001073380.1,NP_004398,NP_004398.1,NX_Q13316,O43265,OMIM:600980,OTTHUMG00000130598,Q13316,R-HSA-1474244,R-HSA-3000178,R-HSA-381426,R-HSA-392499,R-HSA-597592,R-HSA-8957275,U34037,U65378,U89012,UPI000002A820,UPI00001294DE,XM_011531705,XM_011531705.2,XM_011531706,XM_011531706.2,XP_011530007,XP_011530007.1,XP_011530008,XP_011530008.1,dentin matrix acidic phosphoprotein,dentin matrix acidic phosphoprotein 1,hsa:1758,uc003hqv.4	model2	MetScore2_oof_z	37698	-0.0753896	0.00473299	-15.9285	6.16691e-57	6.167e-57	56.2099	2.34987e-56	2.35e-56	-0.0846664	-0.0661128	1.71527e-05	TRUE	TRUE	2915	-0.023473	0.589757	0	TRUE	2.7111	2.07356
NCAN	605	1.20412	16	522	7	525	6.387	464	0.00117263	436	6	1127	M6	1	7	7	9606.ENSP00000252575	Neurocan core protein; May modulate neuronal adhesion and neurite growth during development by binding to neural cell adhesion molecules (NG-CAM and N- CAM). Chondroitin sulfate proteoglycan; binds to hyaluronic acid; Belongs to the aggrecan/versican proteoglycan family.	httpDDvec.cgi?smart=1321:SIGNAL(1|22)+IG(44|158)+LINK(158|255)+LINK(259|357)+EGF(1011|1044)+EGF_CA(1046|1082)+CLECT(1088|1209)+CCP(1215|1271)+	1463,A0A024R7M3,AAB86655.1,AAC25581.1,AAC80576.1,AC003110,AC005254,AF026547,CCDS12397,CCDS12397.1,CH471106,CSPG3,Chondroitin sulfate proteoglycan 3,EAW84801.1,EAW84802.1,ENSG00000130287,ENSP00000252575,ENSP00000438834,ENSP00000442202,ENSP00000465599,ENSP00000468626,ENST00000252575,ENST00000252575.10,ENST00000538881,ENST00000539499,ENST00000585410,ENST00000585410.1,ENST00000588231,ENST00000588231.1,ENST00000590187,ENST00000590187.2,HGNC:2465,HPA036814,K7EKF8,NCAN,NCAN-201,NCAN-202,NCAN-203,NCAN-204,NCAN_HUMAN,NEUR,NM_004386,NM_004386.2,NM_004386.3,NP_004377,NP_004377.2,NX_O14594,Neurocan,Neurocan core protein,O14594,OMIM:600826,OTTHUMG00000182218,Q9UPK6,R-HSA-1266738,R-HSA-1430728,R-HSA-1474244,R-HSA-1630316,R-HSA-1638091,R-HSA-1643685,R-HSA-1793185,R-HSA-1971475,R-HSA-2022870,R-HSA-2022923,R-HSA-2024101,R-HSA-3000178,R-HSA-3560782,R-HSA-3560783,R-HSA-3560801,R-HSA-3595172,R-HSA-3595174,R-HSA-3595177,R-HSA-373760,R-HSA-375165,R-HSA-3781865,R-HSA-419037,R-HSA-422475,R-HSA-4420332,R-HSA-71387,UPI000013CD70,UPI000284093F,URS0000CD1862,chondroitin sulfate proteoglycan 3,hsa:1463,neurocan,neurocan proteoglycan,uc002nlz.4	model2	MetScore2_oof_z	37698	-0.0474904	0.0051557	-9.21125	3.38466e-20	3.385e-20	19.4705	8.32598e-20	8.326e-20	-0.0575957	-0.0373851	1.71527e-05	TRUE	TRUE	2915	-0.0235726	0.465811	0	TRUE	1.32621	2.17111
S100A4	606	1.17609	15	479	8	495	6.881	545	0.000630901	384	7	1085	M5	1	8	8	9606.ENSP00000357704	S100 calcium binding protein A4.	httpDDvec.cgi?smart=101:S_100(5|47)+	18A2,1M31,2LNK,2MRD,2Q91,3C1V,3CGA,3KO0,3M0W,3ZWH,42A,4CFQ,4CFR,4ETO,4HSZ,5LPU,6275,A8K7R8,AAA51920.1,AAH00838.1,AAH16300.1,AK292083,BAF84772.1,BC000838,BC016300,BX470102,CAA79474.1,CAA83880.1,CAB002618,CAB027387,CAB058698,CAB068227,CAB068228,CAG29341.1,CAPL,CCDS1042,CCDS1042.1,CH471121,CHEMBL2362976,CR450345,Calvasculin,D3DV46,EAW53310.1,EAW53311.1,EAW53312.1,EAW53313.1,EAW53314.1,EAW53315.1,ENSG00000196154,ENSP00000346294,ENSP00000351205,ENSP00000357703,ENSP00000357704,ENSP00000357705,ENSP00000438867,ENST00000354332,ENST00000354332.8,ENST00000358429,ENST00000368714,ENST00000368714.1,ENST00000368715,ENST00000368715.5,ENST00000368716,ENST00000368716.8,ENST00000468373,ENST00000468373.1,ENST00000481009,ENST00000481009.1,ENST00000545360,FSP1,HGNC:10494,HPA007973,M80563,MTS1,Metastasin,NM_002961,NM_002961.2,NM_002961.3,NM_019554,NM_019554.2,NM_019554.3,NP_002952,NP_002952.1,NP_062427,NP_062427.1,NX_P26447,OMIM:114210,OTTHUMG00000013546,P26447,P9KA,PEL98,Placental calcium-binding protein,Protein Mts1,Protein S100-A4,Q6ICP8,S100 calcium binding protein A4,S100 calcium-binding protein A4,S100A4,S100A4-201,S100A4-202,S100A4-203,S100A4-204,S100A4-205,S100A4-206,S10A4_HUMAN,UPI000003417D,Z18950,Z33457,calcium placental protein,calvasculin,fibroblast-specific protein-1,hsa:6275,metastasin 1,murine placental homolog,uc001fby.4,uc057lbo.1	model2	MetScore2_oof_z	37698	-0.0251891	0.00458413	-5.49485	3.93568e-08	3.936e-08	7.40498	7.64833e-08	7.648e-08	-0.0341742	-0.0162041	1.71527e-05	TRUE	TRUE	2915	-0.0257806	0.65511	0	TRUE	2.34086	3.51503
AXL	606	1.17609	15	522	7	582	5.623	526	0.000721189	524	5	1128	M5	1	7	7	9606.ENSP00000301178	Tyrosine-protein kinase receptor UFO; Receptor tyrosine kinase that transduces signals from the extracellular matrix into the cytoplasm by binding growth factor GAS6 and which is thus regulating many physiological processes including cell survival, cell proliferation, migration and differentiation. Ligand binding at the cell surface induces dimerization and autophosphorylation of AXL. Following activation by ligand, ALX binds and induces tyrosine phosphorylation of PI3-kinase subunits PIK3R1, PIK3R2 and PIK3R3; but also GRB2, PLCG1, LCK and PTPN11. Other downstream substrate candidates [...]	httpDDvec.cgi?smart=894:SIGNAL(1|32)+IG(41|136)+IG(145|224)+FN3(225|318)+FN3(334|415)+TRANS(450|472)+TyrKc(536|803)+	2.7.10.1,2C5D,4RA0,558,5U6B,5VXZ,AAA61243.1,AAB20305.1,AAH32229.1,AC011510,ARK,AXL,AXL oncogene,AXL receptor tyrosine kinase,AXL-201,AXL-202,AXL-203,AXL-204,AXL-205,BC032229,CAA40338.1,CAB032501,CCDS12574,CCDS12574.1,CCDS12575,CCDS12575.1,CCDS62677,CCDS62677.1,CHEMBL4895,EC 2.7.10.1,ENSG00000167601,ENSP00000301177,ENSP00000301178,ENSP00000340489,ENSP00000351995,ENSP00000471497,ENST00000301177,ENST00000301178,ENST00000301178.8,ENST00000350505,ENST00000352902,ENST00000359092,ENST00000359092.7,ENST00000593513,ENST00000593513.1,ENST00000594880,ENST00000594880.1,ENST00000599659,ENST00000599659.5,HGNC:905,HPA037422,HPA037423,HPA075217,JTK11,KF456581,KF456582,M0R0W6,M76125,NM_001278599,NM_001278599.1,NM_001699,NM_001699.5,NM_001699.6,NM_021913,NM_021913.4,NM_021913.5,NP_001265528,NP_001265528.1,NP_001690,NP_001690.2,NP_068713,NP_068713.2,NX_P30530,OMIM:109135,OTTHUMG00000182727,P30530,Q8N5L2,Q9UD27,R-HSA-162582,R-HSA-194138,R-HSA-4420097,R-HSA-9006934,S65125,Tyro7,Tyrosine-protein kinase receptor UFO,UFO,UFO_HUMAN,UPI000014319B,UPI000015FDF5,UPI00024D1074,URS0000E9F12D,X57019,hsa:558,uc010ehj.5	model2	MetScore2_oof_z	37698	0.0670119	0.00465434	14.3977	7.12402e-47	7.124e-47	46.1473	2.48701e-46	2.487e-46	0.0578893	0.0761345	1.71527e-05	TRUE	TRUE	2915	0.00309818	0.306202	0	TRUE	1.78756	2.03315
CPB1	606	1.17609	15	522	7	552	6.029	136	0.00516536	602	4	1128	M7	1	7	7	9606.ENSP00000417222	Carboxypeptidase B1; Belongs to the peptidase M14 family.	httpDDvec.cgi?smart=417:Pfam_Propep_M14(28|104)+Zn_pept(119|400)+	1360,1KWM,1ZLI,3.4.17.2,AAA66973.1,AAH15338.1,AAP88912.1,AC024897,AC092979,AJ224866,BC015338,BT009910,C9J5C4,C9JUX7,C9JXS3,CAA12163.1,CAB026158,CBPB1_HUMAN,CCDS33874,CCDS33874.1,CH471052,CHEMBL2552,CPB,CPB1,CPB1-201,CPB1-202,CPB1-203,CPB1-204,CPB1-205,CPB1-206,CPB1-207,CPB1-208,CPB1-209,CPB1-210,Carboxypeptidase B,Carboxypeptidase B1,EAW78903.1,EC 3.4.17.2,ENSG00000153002,ENSP00000282957,ENSP00000417117,ENSP00000417222,ENSP00000417334,ENSP00000417355,ENSP00000418246,ENSP00000418815,ENSP00000418867,ENSP00000419015,ENSP00000419016,ENSP00000419114,ENSP00000419326,ENSP00000419337,ENSP00000419427,ENSP00000419632,ENSP00000419805,ENST00000282957,ENST00000282957.8,ENST00000462345,ENST00000462345.5,ENST00000463332,ENST00000464245,ENST00000465718,ENST00000465718.1,ENST00000468341,ENST00000468341.1,ENST00000472171,ENST00000472347,ENST00000473621,ENST00000473621.5,ENST00000476847,ENST00000476847.1,ENST00000479823,ENST00000479862,ENST00000481207,ENST00000484877,ENST00000484877.1,ENST00000491148,ENST00000491148.5,ENST00000491931,ENST00000491961,ENST00000492669,ENST00000492712,ENST00000494888,ENST00000494888.5,ENST00000498639,ENST00000498639.1,HGNC:2299,HPA038069,HPA046340,M14.003,M81057,NM_001871,NM_001871.2,NM_001871.3,NP_001862,NP_001862.2,NX_P15086,O60834,OMIM:114852,OTTHUMG00000159520,P15086,PASP,PCPB,Pancreas-specific protein,Q53XJ0,Q96BQ8,R-HSA-2022377,R-HSA-2980736,R-HSA-392499,UPI00001271CD,UPI0001B796AB,UPI0001B796AC,UPI0001B796B5,carboxypeptidase B1,carboxypeptidase B1 (tissue),hsa:1360,pancreatic carboxypeptidase B,protaminase,tissue carboxypeptidase B,uc003ewl.4	model2	MetScore2_oof_z	37698	0.0672517	0.00458561	14.6658	1.45293e-48	1.453e-48	47.8378	5.17761e-48	5.178e-48	0.0582638	0.0762397	1.71527e-05	TRUE	TRUE	2915	0.0352697	0.649613	0	TRUE	3.61809	1.422
EPHA4	606	1.17609	15	588	6	580	5.647	730	0.000119269	436	6	1194	M3	1	6	6	9606.ENSP00000281821	Ephrin type-A receptor 4; Receptor tyrosine kinase which binds membrane-bound ephrin family ligands residing on adjacent cells, leading to contact-dependent bidirectional signaling into neighboring cells. The signaling pathway downstream of the receptor is referred to as forward signaling while the signaling pathway downstream of the ephrin ligand is referred to as reverse signaling. Highly promiscuous, it has the unique property among Eph receptors to bind and to be physiologically activated by both GPI- anchored ephrin-A and transmembrane ephrin-B ligands including EFNA1 and EFNB3. U [...]	httpDDvec.cgi?smart=986:SIGNAL(1|19)+EPH_lbd(30|204)+Ephrin_rec_like(265|307)+FN3(329|420)+FN3(441|522)+Pfam_EphA2_TM(548|618)+TyrKc(621|878)+SAM(908|975)+	2.7.10.1,2043,2LW8,2WO1,2WO2,2WO3,3CKH,3GXU,4BK4,4BK5,4BKA,4BKF,4M4P,4M4R,4W4Z,4W50,5JR2,A0A024R452,A8K2P1,AAA74246.1,AAI05001.1,AAI05003.1,AC010899,AC079834,AK290306,AK300772,AK312380,B2R601,B7Z6Q8,BAF82995.1,BAG35298.1,BAH13344.1,BC105000,BC105002,C9JEM6,C9JFX5,C9JIX8,CAB028368,CCDS2447,CCDS2447.1,CCDS86924,CCDS86924.1,CH471063,CHEMBL3988,E9PG71,EAW70785.1,EAW70786.1,EC 2.7.10.1,EK8,ENSG00000116106,ENSP00000281821,ENSP00000375923,ENSP00000386276,ENSP00000386829,ENSP00000391517,ENSP00000395917,ENSP00000400042,ENSP00000401405,ENSP00000404089,ENSP00000408145,ENSP00000410158,ENSP00000444085,ENST00000281821,ENST00000281821.6,ENST00000392071,ENST00000409854,ENST00000409854.5,ENST00000409938,ENST00000409938.5,ENST00000415749,ENST00000415749.1,ENST00000419964,ENST00000419964.1,ENST00000424339,ENST00000424339.1,ENST00000426308,ENST00000434266,ENST00000434266.1,ENST00000441679,ENST00000441679.1,ENST00000443796,ENST00000443796.5,ENST00000463446,ENST00000463446.1,ENST00000469354,ENST00000469354.1,ENST00000472696,ENST00000472696.1,ENST00000495693,ENST00000495693.1,ENST00000541600,ENST00000541600.5,EPH receptor A4,EPH-like kinase 8,EPHA4,EPHA4-201,EPHA4-202,EPHA4-203,EPHA4-204,EPHA4-205,EPHA4-206,EPHA4-207,EPHA4-208,EPHA4-209,EPHA4-210,EPHA4-211,EPHA4-212,EPHA4-213,EPHA4-214,EPHA4_HUMAN,Eph receptor A4,EphA4,Ephrin type-A receptor 4,F5GZZ5,F8WBU0,H7C1N8,H7C2W7,HEK8,HGNC:3388,Hek8,L36645,NM_001304536,NM_001304536.1,NM_001304537,NM_001304537.1,NM_001304537.2,NM_001363748,NM_001363748.2,NM_004438,NM_004438.4,NM_004438.5,NP_001291465,NP_001291465.1,NP_001291466,NP_001291466.1,NP_001350677,NP_001350677.1,NP_004429,NP_004429.1,NX_P54764,OMIM:602188,OTTHUMG00000133142,P54764,Q2M380,R-HSA-1266738,R-HSA-2682334,R-HSA-3928663,R-HSA-3928665,R-HSA-422475,SEK,TYRO1,Tyrosine-protein kinase TYRO1,Tyrosine-protein kinase receptor SEK,UPI000012A077,UPI00018818E0,UPI00018818E1,UPI00018818E2,UPI0001881944,UPI0001881946,UPI0001881947,UPI000204A872,UPI0003F4841F,URS00008BAB0A,URS00008BAEF8,URS0000E98A75,hEK8,hsa:2043,uc002vmq.4	model2	MetScore2_oof_z	37698	0.0684206	0.00462234	14.8021	1.95461e-49	1.955e-49	48.7089	7.04289e-49	7.043e-49	0.0593606	0.0774805	1.71527e-05	TRUE	TRUE	2915	-0.00150383	0.271972	0	TRUE	2.8956	4.10703
IDUA	606	1.17609	15	588	6	607	5.334	381	0.00153712	743	3	1194	M9	1	6	6	9606.ENSP00000247933	alpha-L-iduronidase.	httpDDvec.cgi?smart=653:SIGNAL(1|19)+Pfam_Glyco_hydro_39(23|543)+	1Y24,3.2.1.76,3425,3W81,3W82,4KGJ,4KGL,4KH2,4MJ2,4MJ4,4OBR,4OBS,6I6R,6I6X,AAA51698.1,AAA81589.1,AC019103,AK125223,Alpha-L-iduronidase,B3KWK6,BAG54168.1,CAB025901,CCDS3343,CCDS3343.1,CCDS87198,D6R9D5,D6REB5,EC 3.2.1.76,ENSG00000127415,ENSP00000247933,ENSP00000372436,ENSP00000396458,ENSP00000422952,ENSP00000423685,ENSP00000424227,ENSP00000424847,ENSP00000425081,ENST00000247933,ENST00000247933.8,ENST00000382976,ENST00000453894,ENST00000502829,ENST00000502829.1,ENST00000502910,ENST00000502910.5,ENST00000504568,ENST00000504568.5,ENST00000506561,ENST00000506561.5,ENST00000508168,ENST00000508168.5,ENST00000509744,ENST00000509744.1,ENST00000509948,ENST00000514192,ENST00000514224,ENST00000514417,ENST00000514417.1,ENST00000514698,ENST00000514698.5,ENST00000652070,H0Y9R9,HGNC:5391,HPA046979,HPA054254,IDA,IDUA,IDUA-201,IDUA-202,IDUA-203,IDUA-204,IDUA-205,IDUA-206,IDUA-207,IDUA-208,IDUA-209,IDUA-210,IDUA-211,IDUA-212,IDUA-213,IDUA_HUMAN,L-iduronidase,M74715,M95739,M95740,MPS1,MPSI,NM_000203,NM_000203.4,NM_000203.5,NM_001363576,NM_001363576.1,NP_000194,NP_000194.2,NP_001350505,NP_001350505.1,NR_110313,NR_110313.1,NX_P35475,OMIM:252800,OTTHUMG00000088901,P35475,R-HSA-1430728,R-HSA-1630316,R-HSA-1638091,R-HSA-1643685,R-HSA-1793185,R-HSA-2024096,R-HSA-2024101,R-HSA-2206281,R-HSA-2206302,R-HSA-5663084,R-HSA-5668914,R-HSA-71387,UPI00004571D0,UPI0001D3B0C0,UPI0003F47E6A,URS00008C1ECA,URS0000E9463D,URS0000EBE8D6,XM_011513461,XM_011513461.2,XM_017008163,XM_017008163.1,XP_011511763,XP_011511763.1,XP_016863652,XP_016863652.1,XR_924947,XR_924947.1,alpha-L-iduronidase,hsa:3425,iduronidase, alpha-L-,mucopolysaccharidosis type I,uc003gby.5	model2	MetScore2_oof_z	37698	0.0669626	0.00463423	14.4496	3.37538e-47	3.375e-47	46.4717	1.1826e-46	1.183e-46	0.0578794	0.0760458	1.71527e-05	TRUE	TRUE	2915	-0.0351548	0.519999	0	TRUE	-1.10435	2.87044
LILRB4	606	1.17609	15	588	6	667	4.659	770	7.46826e-05	524	5	1194	M1	1	6	6	9606.ENSP00000375616	Leukocyte immunoglobulin-like receptor subfamily B member 4; Receptor for class I MHC antigens. Recognizes a broad spectrum of HLA-A, HLA-B, HLA-C and HLA-G alleles. Involved in the down-regulation of the immune response and the development of tolerance, e.g. towards transplants. Interferes with TNFRSF5-signaling and NF-kappa-B up-regulation. Inhibits receptor-mediated phosphorylation of cellular proteins and mobilization of intracellular calcium ions.	httpDDvec.cgi?smart=448:SIGNAL(1|23)+IG_like(34|118)+IG(129|218)+TRANS(258|280)+	11006,3P2T,6K7O,A0A087X0F8,A0A0A0MQW7,A0A0A0MS20,A0A0A0MSZ8,A8MUE1,A8MVL8,AAB68665.1,AAB87666.1,AAG02024.1,AAH26309.1,AAL36992.1,AC009892,AC011515,AC243962,AC245036,AF025532,AF189768,AF283988,BC026309,C9JST2,CAG46845.1,CCDS12902,CCDS12902.1,CCDS42618,CCDS42618.1,CD85 antigen-like family member K,CD85K,CD85k,CR542048,CR609786,ENSG00000186818,ENSP00000270452,ENSP00000375613,ENSP00000375614,ENSP00000375615,ENSP00000375616,ENSP00000401962,ENSP00000404264,ENSP00000408995,ENSP00000483357,ENST00000270452,ENST00000270452.6,ENST00000391733,ENST00000391733.7,ENST00000391734,ENST00000391734.7,ENST00000391735,ENST00000391736,ENST00000391736.5,ENST00000420271,ENST00000430952,ENST00000430952.6,ENST00000434286,ENST00000434286.1,ENST00000461262,ENST00000461262.1,ENST00000461839,ENST00000461839.1,ENST00000470943,ENST00000470943.1,ENST00000494796,ENST00000494796.5,HGNC:6608,HM18,HPA052807,ILT-3,ILT3,Immunoglobulin-like transcript 3,LILRB4,LILRB4-201,LILRB4-202,LILRB4-203,LILRB4-204,LILRB4-205,LILRB4-206,LILRB4-207,LILRB4-208,LILRB4-209,LILRB4-210,LIR-5,LIR5,LIRB4_HUMAN,Leukocyte immunoglobulin like receptor B4,Leukocyte immunoglobulin-like receptor,Leukocyte immunoglobulin-like receptor 5,Monocyte inhibitory receptor HM18,NM_001278426,NM_001278426.3,NM_001278427,NM_001278427.3,NM_001278428,NM_001278428.3,NM_001278429,NM_001278429.3,NM_001278430.3,NP_001265355,NP_001265355.2,NP_001265356,NP_001265356.2,NP_001265357,NP_001265357.2,NP_001265358,NP_001265358.2,NP_001265359.2,NX_Q8NHJ6,O15468,O75021,OMIM:604821,OTTHUMG00000065879,Q6FGQ9,Q8N1C7,Q8NHJ6,Q8NHL5,R-HSA-1280218,R-HSA-168256,R-HSA-198933,U82979,U91925,UPI0000034C02,UPI0000E5A239,UPI00034F2386,UPI00034F2392,UPI00034F23B4,UPI00034F23C2,UPI0004620AC9,URS00008BC1B3,URS00008BC357,URS00008BD59C,XM_017026215,XM_017026215.1,XM_017026216,XM_017026216.1,XM_017026217,XM_017026217.1,XM_024451331,XM_024451331.1,XP_016881704,XP_016881704.1,XP_016881705,XP_016881705.1,XP_016881706,XP_016881706.1,XP_024307099,XP_024307099.1,XR_002958246,XR_002958246.1,hsa:11006,leucocyte Ig-like receptor B4,leukocyte immunoglobulin like receptor B4,uc002qgp.5	model2	MetScore2_oof_z	37698	0.206302	0.00481477	42.8477	0	0	390.974	0	0	0.196865	0.215739	1.71527e-05	TRUE	TRUE	2915	0.0239046	0.496057	0	TRUE	0.615255	4.6562
PTS	612	1.14613	14	344	12	362	9.938	61	0.00932418	602	4	956	M4	1	12	12	9606.ENSP00000280362	6-pyruvoyl tetrahydrobiopterin synthase; Involved in the biosynthesis of tetrahydrobiopterin, an essential cofactor of aromatic amino acid hydroxylases. Catalyzes the transformation of 7,8-dihydroneopterin triphosphate into 6-pyruvoyl tetrahydropterin; Belongs to the PTPS family.	httpDDvec.cgi?smart=145:Pfam_PTPS(13|145)+	3I2B,4.1.2.50,4.2.3.12,5805,6-pyruvoyl tetrahydrobiopterin synthase,6-pyruvoyltetrahydropterin synthase,AAA51541.1,AAB64229.1,AAC16970.1,AAH09686.1,AAH18029.1,AB042297,ACA06065.1,AP002884,B0YJ87,BAA04224.1,BAA04959.1,BAA95486.1,BC009686,BC018029,CCDS8359,CCDS8359.1,CH471065,D17400,D25234,E9PJM0,E9PKY8,E9PNN3,EAW67195.1,EC 4.1.2.50,EC 4.2.3.12,EF445018,ENSG00000150787,ENSP00000280362,ENSP00000431750,ENSP00000433469,ENSP00000434688,ENSP00000435895,ENST00000280362,ENST00000280362.7,ENST00000524931,ENST00000524931.1,ENST00000525645,ENST00000525645.1,ENST00000525803,ENST00000525803.1,ENST00000527428,ENST00000527428.5,ENST00000527635,ENST00000527635.1,ENST00000528679,ENST00000528679.5,ENST00000531175,ENST00000531175.1,ENST00000531673,ENST00000531673.5,HGNC:9689,HPA001481,L76259,M97655,NM_000317,NM_000317.2,NM_000317.3,NP_000308,NP_000308.1,NX_Q03393,OMIM:612719,OTTHUMG00000167167,PTP synthase,PTPS,PTPS_HUMAN,PTS,PTS-201,PTS-202,PTS-203,PTS-204,PTS-205,PTS-206,PTS-207,PTS-208,PTS-209,Q03393,Q8WVG8,R-HSA-1430728,R-HSA-1474151,R-HSA-196854,R-HSA-8978934,U63380,U63381,U63382,U63383,UPI000013299F,UPI00001FA384,UPI0001F78249,UPI0001F7824A,URS0000CF9E26,URS0000E9C3BF,URS0000EAFAAF,URS0000EBD23D,URS0000EC2444,hsa:5805,uc001pnj.5	model2	MetScore2_oof_z	37698	0.100038	0.00482076	20.7516	4.04881e-95	4.049e-95	94.3927	2.08521e-94	2.085e-94	0.0905894	0.109487	1.71527e-05	TRUE	TRUE	2915	0.0550366	0.633501	0	TRUE	3.06465	4.93825
PTPRB	612	1.14613	14	410	10	436	8.207	539	0.000659882	524	5	1022	M3	1	10	10	9606.ENSP00000334928	Receptor-type tyrosine-protein phosphatase beta; Plays an important role in blood vessel remodeling and angiogenesis. Not necessary for the initial formation of blood vessels, but is essential for their maintenance and remodeling. Can induce dephosphorylation of TEK/TIE2, CDH5/VE-cadherin and KDR/VEGFR-2. Regulates angiopoietin-TIE2 signaling in endothelial cells. Acts as a negative regulator of TIE2, and controls TIE2 driven endothelial cell proliferation, which in turn affects blood vessel remodeling during embryonic development and determines blood vessel size during perinatal growt [...]	httpDDvec.cgi?smart=2215:FN3(240|322)+FN3(328|410)+FN3(421|496)+FN3(507|583)+FN3(595|677)+FN3(685|764)+FN3(772|849)+FN3(861|939)+FN3(949|1027)+FN3(1037|1116)+FN3(1125|1201)+FN3(1213|1292)+FN3(1303|1383)+FN3(1391|1470)+FN3(1479|1557)+FN3(1573|1652)+PTPc(1920|2183)+	2AHS,2H02,2H03,2H04,2HC1,2HC2,2I3R,2I3U,2I4E,2I4G,2I4H,2I5X,3.1.3.48,5787,AAI01680.1,AAI13464.1,AAI43357.1,AAI43361.1,AC025569,AC083809,AK128562,B7ZKS8,B7ZKT0,BAC87502.1,BC101679,BC113463,BC143356,BC143360,BX648245,C9JX87,CAA38066.1,CAB004782,CCDS44943,CCDS44943.1,CCDS44944,CCDS44944.1,CCDS55845,CCDS55845.1,CCDS55846,CCDS55846.1,CCDS81713,CCDS81713.1,CH471054,CHEMBL2706,EAW97254.1,EC 3.1.3.48,ENSG00000127329,ENSP00000261266,ENSP00000334928,ENSP00000393028,ENSP00000438927,ENSP00000439788,ENSP00000440538,ENSP00000446934,ENSP00000446982,ENSP00000447302,ENSP00000448058,ENSP00000448349,ENST00000261266,ENST00000261266.9,ENST00000334414,ENST00000334414.10,ENST00000451516,ENST00000538174,ENST00000538174.6,ENST00000538708,ENST00000538708.5,ENST00000544694,ENST00000547715,ENST00000547715.1,ENST00000548122,ENST00000548122.2,ENST00000549400,ENST00000549400.1,ENST00000550358,ENST00000550358.5,ENST00000550857,ENST00000550857.5,ENST00000551525,ENST00000551525.5,ENST00000552253,ENST00000552253.1,F5H3G6,F8VSD5,F8VU56,H0YHE8,HGNC:9665,HPA067868,HPTP-BETA,HPTPB,NM_001109754,NM_001109754.3,NM_001109754.4,NM_001206971,NM_001206971.2,NM_001206971.3,NM_001206972,NM_001206972.2,NM_001206972.3,NM_001330204,NM_001330204.1,NM_001330204.2,NM_002837,NM_002837.5,NM_002837.6,NP_001103224,NP_001103224.1,NP_001193900,NP_001193900.1,NP_001193901,NP_001193901.1,NP_001317133,NP_001317133.1,NP_002828,NP_002828.3,NX_P23467,OMIM:176882,OTTHUMG00000169499,P23467,PTPB,PTPRB,PTPRB-201,PTPRB-202,PTPRB-203,PTPRB-204,PTPRB-205,PTPRB-206,PTPRB-207,PTPRB-208,PTPRB-209,PTPRB-210,PTPRB-211,PTPRB_HUMAN,Protein tyrosine phosphatase receptor type B,Protein-tyrosine phosphatase beta,Q14D85,Q3MIV7,Q6ZR19,R-HSA-168249,R-HSA-168256,R-HSA-6798695,R-PTP-BETA,R-PTP-beta,Receptor-type tyrosine-protein phosphatase beta,UPI00001C1028,UPI00001FC788,UPI00002294FA,UPI000189A7F7,UPI0002065526,UPI00020CE282,UPI00020CE2AC,UPI00020CE2AD,URS0000D6DEC7,URS0000EB0EA5,VE-PTP,VEPTP,X54131,XM_006719528,XM_006719528.1,XM_006719529,XM_006719529.4,XM_011538614,XM_011538614.1,XM_017019724,XM_017019724.1,XP_006719591,XP_006719591.1,XP_006719592,XP_006719592.1,XP_011536916,XP_011536916.1,XP_016875213,XP_016875213.1,XR_944651,XR_944651.1,hsa:5787,protein tyrosine phosphatase receptor type B,uc001swb.6,uc001swc.6	model2	MetScore2_oof_z	37698	0.0554008	0.00475262	11.6569	2.39597e-31	2.396e-31	30.6205	7.01229e-31	7.012e-31	0.0460855	0.0647161	1.71527e-05	TRUE	TRUE	2915	0.00139092	0.295133	0	TRUE	2.63116	3.14213
CDH15	612	1.14613	14	588	6	662	4.722	870	1.0032e-05	743	3	1200	M5	1	6	6	9606.ENSP00000289746	Cadherin-15; Cadherins are calcium-dependent cell adhesion proteins. They preferentially interact with themselves in a homophilic manner in connecting cells; cadherins may thus contribute to the sorting of heterogeneous cell types. M-cadherin is part of the myogenic program and may provide a trigger for terminal muscle differentiation.	httpDDvec.cgi?smart=814:SIGNAL(1|21)+CA(65|150)+CA(174|258)+CA(281|374)+CA(397|481)+TRANS(604|626)+Pfam_Cadherin_C(632|783)+	1013,AAH08951.1,BAA12012.1,BC008951,CAD15_HUMAN,CCDS10976,CCDS10976.1,CDH14,CDH15,CDH15-201,CDH15-202,CDH15-203,CDH3,CDHM,Cadherin 15,Cadherin 15, M-cadherin,Cadherin-14,Cadherin-15,D83542,ENSG00000129910,ENSP00000289746,ENST00000289746,ENST00000289746.2,ENST00000521087,ENST00000521087.5,ENST00000524089,ENST00000524089.1,HGNC:1754,HPA009139,HPA070961,M-cadherin,MCAD,MRD3,Muscle cadherin,NM_004933,NM_004933.2,NM_004933.3,NP_004924,NP_004924.1,NX_P55291,OMIM:114019,OTTHUMG00000138045,P55291,R-HSA-1266738,R-HSA-1500931,R-HSA-418990,R-HSA-421270,R-HSA-446728,R-HSA-525793,UPI0000126DAF,cadherin 15,cadherin 15, M-cadherin (myotubule),cadherin 15, type 1, M-cadherin (myotubule),hsa:1013,uc002fmt.4	model2	MetScore2_oof_z	37698	0.0875613	0.00529909	16.5238	4.05851e-61	4.059e-61	60.3916	1.60741e-60	1.607e-60	0.0771749	0.0979476	1.71527e-05	TRUE	TRUE	2915	0.150828	0.732923	0	TRUE	3.50836	2.23028
TAB2	612	1.14613	14	588	6	615	5.241	760	7.91413e-05	436	6	1200	M1	1	6	6	9606.ENSP00000356426	TGF-beta-activated kinase 1 and MAP3K7-binding protein 2; Adapter linking MAP3K7/TAK1 and TRAF6. Promotes MAP3K7 activation in the IL1 signaling pathway. The binding of 'Lys-63'-linked polyubiquitin chains to TAB2 promotes autophosphorylation of MAP3K7 at 'Thr-187'. Involved in heart development.	httpDDvec.cgi?smart=693:CUE(8|50)+ZnF_RBZ(666|690)+	23118,2DAE,2WWZ,2WX0,2WX1,A0A1B0GV57,AAF67176.1,AAH35910.1,AB018276,ABC40736.1,AF241230,AK315038,AL031056,AL031133,AL117407,AL138727,AL139103,B2RCC4,BAA34453.2,BAG37521.1,BC035910,CAB55907.1,CAG33668.1,CCDS5214,CCDS5214.1,CH471051,CHTD2,CR457387,DQ314877,E1P5A0,EAW47805.1,EAW47806.1,EAW47807.1,ENSG00000055208,ENSP00000286332,ENSP00000316405,ENSP00000343710,ENSP00000356426,ENSP00000376106,ENSP00000432709,ENSP00000443206,ENSP00000445752,ENSP00000475580,ENSP00000476139,ENSP00000490379,ENSP00000490618,ENST00000286332,ENST00000327079,ENST00000339599,ENST00000367456,ENST00000367456.5,ENST00000392282,ENST00000461481,ENST00000461481.5,ENST00000470466,ENST00000470466.5,ENST00000484505,ENST00000484505.1,ENST00000536230,ENST00000538427,ENST00000538427.5,ENST00000606202,ENST00000606202.1,ENST00000606797,ENST00000606797.5,ENST00000636456,ENST00000636456.1,ENST00000637181,ENST00000637181.1,HGNC:17075,HPA065436,HPA070137,HPA071215,KIAA0733,MAP3K7IP2,NM_001292034,NM_001292034.2,NM_001292034.3,NM_001292035,NM_001292035.2,NM_001292035.3,NM_001369506,NM_001369506.1,NM_015093,NM_015093.5,NP_001278963,NP_001278963.1,NP_001278964,NP_001278964.1,NP_001356435,NP_001356435.1,NP_055908,NP_055908.1,NX_Q9NYJ8,O94838,OMIM:605101,OTTHUMG00000015783,Q6I9W8,Q76N06,Q9NYJ8,Q9UFP7,R-HSA-1236394,R-HSA-1251985,R-HSA-1280215,R-HSA-1280218,R-HSA-162582,R-HSA-166016,R-HSA-166058,R-HSA-166166,R-HSA-168138,R-HSA-168142,R-HSA-168164,R-HSA-168176,R-HSA-168179,R-HSA-168181,R-HSA-168188,R-HSA-168249,R-HSA-168256,R-HSA-168638,R-HSA-168643,R-HSA-168898,R-HSA-181438,R-HSA-202403,R-HSA-202424,R-HSA-2454202,R-HSA-2871837,R-HSA-445989,R-HSA-446652,R-HSA-448424,R-HSA-449147,R-HSA-450294,R-HSA-450302,R-HSA-450321,R-HSA-5357956,R-HSA-5607764,R-HSA-5621481,R-HSA-73887,R-HSA-75893,R-HSA-9006934,R-HSA-9014325,R-HSA-9020702,R-HSA-937042,R-HSA-937061,R-HSA-937072,R-HSA-9645460,R-HSA-975138,R-HSA-975155,R-HSA-975163,R-HSA-975871,TAB-2,TAB2,TAB2-201,TAB2-202,TAB2-203,TAB2-204,TAB2-205,TAB2-206,TAB2-207,TAB2-208,TAB2-209,TAB2_HUMAN,TAK1 binding protein 2,TAK1-binding protein 2,TGF-beta activated kinase 1 binding protein 2,TGF-beta-activated kinase 1-binding protein 2,U3KQ62,U3KQR0,UPI0000072F70,UPI0000073C75,UPI00038BAF81,UPI0003F47D29,UPI0007E52AF6,URS00008C2A8E,URS0000CD52F2,XM_011535633,XM_011535633.2,XM_017010591.1,XM_017010592,XM_017010592.1,XM_017010592.2,XP_011533935,XP_011533935.1,XP_016866080.1,XP_016866081,XP_016866081.1,hsa:23118,uc063sdy.1	model2	MetScore2_oof_z	37698	-0.0291936	0.00457141	-6.38612	1.72127e-10	1.721e-10	9.76415	3.53098e-10	3.531e-10	-0.0381536	-0.0202335	1.71527e-05	TRUE	TRUE	2915	0.00254272	1.10938	0	TRUE	1.39314	3.35641
EPHA1	612	1.14613	14	665	5	651	4.917	916	0	524	5	1277	M3	1	5	5	9606.ENSP00000275815	Ephrin type-A receptor 1; Receptor tyrosine kinase which binds promiscuously membrane- bound ephrin-A family ligands residing on adjacent cells, leading to contact-dependent bidirectional signaling into neighboring cells. The signaling pathway downstream of the receptor is referred to as forward signaling while the signaling pathway downstream of the ephrin ligand is referred to as reverse signaling. Binds with a low affinity EFNA3 and EFNA4 and with a high affinity to EFNA1 which most probably constitutes its cognate/functional ligand. Upon activation by EFNA1 induces cell attachment [...]	httpDDvec.cgi?smart=976:SIGNAL(1|25)+EPH_lbd(27|204)+FN3(333|429)+FN3(447|525)+Pfam_EphA2_TM(548|621)+TyrKc(624|880)+SAM(910|976)+	2.7.10.1,2041,2K1K,2K1L,3HIL,3KKA,A1L3V3,AAA36747.1,AAD43440.1,AAI30292.1,AAS07458.1,AC092214,ACF47640.1,ACF47641.1,AF101165,AF101166,AF101167,AF101168,AF101169,AF101170,AF101171,B5A966,B5A967,BC130291,CAA81796.1,CAB026144,CCDS5884,CCDS5884.1,CH236959,CH471198,CHEMBL5810,EAL23789.1,EAW51846.1,EAW51847.1,EC 2.7.10.1,ENSG00000146904,ENSP00000275815,ENSP00000323053,ENST00000275815,ENST00000275815.3,ENST00000315561,ENST00000458129,ENST00000458129.1,ENST00000465208,ENST00000465208.5,ENST00000479459,ENST00000479459.1,ENST00000488068,ENST00000488068.5,ENST00000494989,ENST00000494989.1,ENST00000497891,ENST00000497891.1,EPH,EPH receptor A1,EPH tyrosine kinase,EPH tyrosine kinase 1,EPHA1,EPHA1-201,EPHA1-202,EPHA1-203,EPHA1-204,EPHA1-205,EPHA1-206,EPHA1-207,EPHA1_HUMAN,EPHT,EPHT1,EU826604,EU826605,Eph receptor A1,EphA1,Ephrin type-A receptor 1,Erythropoietin-producing hepatoma receptor,HGNC:3385,M18391,NM_005232,NM_005232.4,NM_005232.5,NP_005223,NP_005223.4,NX_P21709,OMIM:179610,OTTHUMG00000155894,P21709,Q15405,R-HSA-1266738,R-HSA-2682334,R-HSA-2892247,R-HSA-3928663,R-HSA-3928665,R-HSA-422475,R-HSA-452723,Tyrosine-protein kinase receptor EPH,UPI000013DA82,URS00008BCF16,XM_006715880,XM_006715880.3,XP_006715943,XP_006715943.1,XR_428169,XR_428169.4,Z27409,hEpha1,hsa:2041,uc003wcz.3	model2	MetScore2_oof_z	37698	0.10369	0.00513721	20.1841	4.05823e-90	4.058e-90	89.3917	2.02564e-89	2.026e-89	0.0936207	0.113759	1.71527e-05	TRUE	TRUE	2915	-0.0171439	0.40783	0	TRUE	2.79541	4.4223
LPCAT2	612	1.14613	14	665	5	730	4.098	906	1.11467e-06	602	4	1277	M7	1	5	5	9606.ENSP00000262134	Lysophosphatidylcholine acyltransferase 2; Possesses both acyltransferase and acetyltransferase activities. Activity is calcium-dependent. Involved in platelet- activating factor (PAF) biosynthesis by catalyzing the conversion of the PAF precursor, 1-O-alkyl-sn-glycero-3-phosphocholine (lyso-PAF) into 1-O-alkyl-2-acetyl-sn-glycero-3-phosphocholine (PAF). Also converts lyso-PAF to 1-O-alkyl-2-acyl-sn-glycero-3-phosphocholine (PC), a major component of cell membranes and a PAF precursor. Under resting conditions, acyltransferase activity is preferred. Upon acute inflammatory stimulus, ac [...]	httpDDvec.cgi?smart=544:TRANS(58|80)+PlsC(140|251)+EFh(395|423)+EFh(432|460)+	1-AGP acyltransferase 11,1-AGPAT 11,1-acylglycerol-3-phosphate O-acyltransferase 11,1-acylglycerophosphocholine O-acyltransferase,1-alkylglycerophosphocholine O-acetyltransferase,2.3.1.23,2.3.1.51,2.3.1.67,54947,A3KBM1,AAH02472.2,AB244718,AGPAT11,AK000488,AYTL1,Acetyl-CoA:lyso-PAF acetyltransferase,Acyltransferase-like 1,BAA91199.1,BAF47696.1,BC002472,BX641069,CAE46034.1,CCDS10753,CCDS10753.1,EC 2.3.1.23,EC 2.3.1.51,EC 2.3.1.67,ENSG00000087253,ENSP00000262134,ENSP00000339518,ENSP00000456071,ENSP00000456496,ENSP00000457496,ENSP00000483225,ENST00000262134,ENST00000262134.9,ENST00000339761,ENST00000562299,ENST00000562299.1,ENST00000563095,ENST00000563095.5,ENST00000564084,ENST00000564084.1,ENST00000565056,ENST00000565056.1,ENST00000566375,ENST00000566375.1,ENST00000566911,ENST00000566911.1,ENST00000566915,ENST00000566915.5,ENST00000615823,FLJ20481,H3BU68,HGNC:26032,HPA007891,HPA008433,LPAAT-alpha,LPC acyltransferase 2,LPCAT-2,LPCAT2,LPCAT2-201,LPCAT2-202,LPCAT2-203,LPCAT2-204,LPCAT2-205,LPCAT2-206,LPCAT2-207,LPCAT2-208,Lyso-PAF acetyltransferase,LysoPAFAT,LysoPC acyltransferase 2,Lysophosphatidic acid acyltransferase alpha,Lysophosphatidylcholine acyltransferase 2,NM_017839,NM_017839.4,NM_017839.5,NP_060309,NP_060309.2,NX_Q7L5N7,OMIM:612040,OTTHUMG00000133238,PCAT2_HUMAN,Q6MZJ6,Q7L5N7,Q9NX23,R-HSA-1430728,R-HSA-1482788,R-HSA-1483206,R-HSA-1483257,R-HSA-556833,UPI00001BD900,UPI00025A2FA0,URS0000E9321F,XM_005256006,XM_005256006.3,XM_011523169,XM_011523169.2,XM_011523169.3,XM_017023376,XM_017023376.1,XP_005256063,XP_005256063.1,XP_011521471,XP_011521471.1,XP_016878865,XP_016878865.1,acyltransferase like 1,hsa:54947,lysophosphatidylcholine acyltransferase 2,uc002eie.5	model2	MetScore2_oof_z	37698	0.0768008	0.00457559	16.7849	5.33653e-63	5.337e-63	62.2727	2.17566e-62	2.176e-62	0.0678325	0.0857691	1.71527e-05	TRUE	TRUE	2915	0.0660781	0.496226	0	TRUE	4.46617	0.490811
PLA2G15	612	1.14613	14	665	5	713	4.223	906	1.11467e-06	602	4	1277	M7	1	5	5	9606.ENSP00000219345	Group XV phospholipase A2; Has transacylase and calcium-independent phospholipase A2 activity. Catalyzes the formation of 1-O-acyl-N-acetylsphingosine and the concomitant release of a lyso- phospholipid. Has high activity with 1-palmitoyl-2-oleoyl-sn-glycero-3-phosphocholine (POPC) and 1,2- dioleoyl-sn-glycero-3-phosphocholine (DOPC), catalyzing the transfer of oleic acid to N-acetyl-sphingosine. Required for normal phospholipid degradation in alveolar and peritoneal macrophages and in spleen (By similarity). May have weak lysophospholipase activity.	httpDDvec.cgi?smart=412:SIGNAL(1|33)+Pfam_LCAT(72|318)+Pfam_LCAT(309|399)+	1-O-acylceramide synthase,2.3.1.-,23659,3.1.1.5,4X90,4X91,4X92,4X93,4X94,4X95,4X97,6MTW,AAH11640.2,AAH62605.1,AAQ88791.1,AB017494,AC020978,ACS,AK001705,AK074828,AK222790,AK296263,AK298494,AK300596,AL110209,AL389957,AY358425,B3KMF3,B4DJW4,B4DPU0,B4DUD1,BAA76877.1,BAC11233.1,BAD96510.1,BAG50965.1,BAG58976.1,BAG60702.1,BAG62293.1,BC011640,BC062605,CAB53675.1,CAB97531.1,CCDS10864,CCDS10864.1,CH471092,CHEMBL4986,EAW83217.1,EC 3.1.1.5,ENSG00000103066,ENSP00000219345,ENSP00000393610,ENSP00000394197,ENSP00000454227,ENSP00000454557,ENSP00000455461,ENSP00000455707,ENSP00000456903,ENSP00000457034,ENSP00000457049,ENSP00000457163,ENSP00000457751,ENST00000219345,ENST00000219345.9,ENST00000413021,ENST00000413021.2,ENST00000444212,ENST00000444212.2,ENST00000562449,ENST00000562449.2,ENST00000562966,ENST00000562966.1,ENST00000563466,ENST00000564827,ENST00000564827.6,ENST00000564880,ENST00000565460,ENST00000565460.1,ENST00000565719,ENST00000565744,ENST00000565744.5,ENST00000566188,ENST00000566188.5,ENST00000566978,ENST00000566978.1,ENST00000567358,ENST00000568082,ENST00000568082.1,ENST00000568599,ENST00000568599.1,GXVPLA2,Group XV phospholipase A2,H3BM47,H3BMU8,H3BPT3,H3BT70,HGNC:17163,HPA041702,HPA041727,LCAT-like lysophospholipase,LLPL,LPLA2,LYPLA3,Lysophospholipase 3,Lysophospholipase III,Lysosomal phospholipase A2,NM_001363551,NM_001363551.2,NM_012320,NM_012320.3,NM_012320.4,NP_001350480,NP_001350480.1,NP_036452,NP_036452.1,NX_Q8NCC3,OMIM:609362,OTTHUMG00000137554,PAG15_HUMAN,PLA2G15,PLA2G15-201,PLA2G15-202,PLA2G15-203,PLA2G15-204,PLA2G15-205,PLA2G15-206,PLA2G15-207,PLA2G15-208,PLA2G15-209,PLA2G15-210,PLA2G15-211,PLA2G15-212,Phospholipase A2 group XV,Q53GZ1,Q8NCC3,Q9NPQ6,Q9UG04,Q9Y2B3,R-HSA-1430728,R-HSA-1483115,R-HSA-1483206,R-HSA-1483257,R-HSA-556833,UNQ341/PRO540,UPI00000359EF,UPI00017A70CA,UPI00017A777D,UPI00017A7E19,UPI00024670FC,UPI00024670FD,UPI00024670FF,UPI0002467100,URS0000E9CA74,URS0000EA24AC,URS0000EC0E17,XM_011522979,XM_011522979.2,XM_011522980,XM_011522980.3,XP_011521281,XP_011521281.1,XP_011521282,XP_011521282.2,hsa:23659,lysophospholipase 3 (lysosomal phospholipase A2),phospholipase A2 group XV,phospholipase A2, group XV,uc002evr.4	model2	MetScore2_oof_z	37698	0.166657	0.00467729	35.6311	1.64909e-273	1.649e-273	272.783	2.35643e-272	2.356e-272	0.157489	0.175824	1.71527e-05	TRUE	TRUE	2915	0.0162378	0.301406	0	TRUE	4.43399	0.552296
PILRA	619	1.11394	13	442	9	459	7.662	213	0.00329495	602	4	1061	M5	1	9	9	9606.ENSP00000198536	Paired immunoglobulin-like type 2 receptor alpha; Paired receptors consist of highly related activating and inhibitory receptors and are widely involved in the regulation of the immune system. PILRA is thought to act as a cellular signaling inhibitory receptor by recruiting cytoplasmic phosphatases like PTPN6/SHP-1 and PTPN11/SHP-2 via their SH2 domains that block signal transduction through dephosphorylation of signaling molecules. Receptor for PIANP.	httpDDvec.cgi?smart=303:SIGNAL(1|19)+IG(38|150)+TRANS(196|218)+	29992,3WUZ,3WV0,4NFB,5XO2,5XOF,AAD52964.1,AAH17812.1,AC005071,AF161080,AJ400841,AJ400842,AJ400843,BC017812,C9JGG1,C9JJ79,CAC01613.1,CAC01614.1,CAC01615.1,CCDS47660,CCDS47660.1,CCDS5691,CCDS5691.1,CCDS5692,CCDS5692.1,Cell surface receptor FDF03,ENSG00000085514,ENSP00000198536,ENSP00000320459,ENSP00000321134,ENSP00000321479,ENSP00000340109,ENSP00000377569,ENSP00000390026,ENSP00000415111,ENST00000198536,ENST00000198536.6,ENST00000314115,ENST00000314152,ENST00000314166,ENST00000350573,ENST00000350573.2,ENST00000394000,ENST00000394000.6,ENST00000432297,ENST00000432297.6,ENST00000453419,ENST00000453419.5,ENST00000474013,ENST00000474013.1,ENST00000484934,ENST00000484934.1,FDF03,HGNC:20396,HPA056132,Inhibitory receptor PILR-alpha,NM_013439,NM_013439.2,NM_013439.3,NM_178272,NM_178272.1,NM_178272.2,NM_178273,NM_178273.1,NM_178273.2,NP_038467,NP_038467.2,NP_840056,NP_840056.1,NP_840057,NP_840057.1,NX_Q9UKJ1,OMIM:605341,OTTHUMG00000155248,PILRA,PILRA-201,PILRA-202,PILRA-203,PILRA-204,PILRA-205,PILRA-206,PILRA-207,PILRA_HUMAN,Paired immunoglobin like type 2 receptor alpha,Paired immunoglobulin-like type 2 receptor,Paired immunoglobulin-like type 2 receptor alpha,Q8NHI1,Q9UKJ1,R-HSA-1280218,R-HSA-168256,R-HSA-198933,UPI000013C61C,UPI000013F72C,UPI0000190FB1,UPI0000190FB2,UPI0003B9287C,XM_024446739,XM_024446739.1,XP_024302507,XP_024302507.1,hsa:29992,paired immunoglobin like type 2 receptor alpha,paired immunoglobin-like type 2 receptor alpha,uc003uuo.1	model2	MetScore2_oof_z	37698	0.207211	0.00465888	44.4765	0	0	420.387	0	0	0.198079	0.216342	1.71527e-05	TRUE	TRUE	2915	-0.0296193	0.474034	0	TRUE	0.921996	4.98531
SLIT2	619	1.11394	13	479	8	491	6.995	538	0.000660997	602	4	1098	M3	1	8	8	9606.ENSP00000422591	Slit homolog 2 protein C-product; Thought to act as molecular guidance cue in cellular migration, and function appears to be mediated by interaction with roundabout homolog receptors. During neural development involved in axonal navigation at the ventral midline of the neural tube and projection of axons to different regions. SLIT1 and SLIT2 seem to be essential for midline guidance in the forebrain by acting as repulsive signal preventing inappropriate midline crossing by axons projecting from the olfactory bulb. In spinal chord development may play a role in guiding commissural axons [...]	httpDDvec.cgi?smart=1529:SIGNAL(1|18)+LRRNT(27|59)+LRR(53|77)+LRR_TYP(78|101)+LRR(102|125)+LRR(126|149)+LRR(154|173)+LRR_TYP(174|197)+LRRCT(209|258)+LRRNT(272|304)+LRR(298|322)+LRR_TYP(323|346)+LRR_TYP(347|370)+LRR(371|394)+LRR_TYP(395|418)+LRRCT(430|479)+LRRNT(505|537)+LRR_TYP(557|580)+LRR(605|628)+LRR(629|652)+LRRCT(664|713)+LRRNT(726|758)+LRR(776|799)+LRR_TYP(800|823)+LRR_TYP(824|847)+LRRCT(859|908)+EGF(921|955)+EGF(960|996)+EGF_CA(998|1034)+EGF(1039|1074)+EGF_CA(1076|1112)+FOLN(1124|1146)+LamG(1180|1316)+EGF(1335|1368)+EGF(1374|1407)+EGF(1415|1448)+CT(1459|1528)+	2V70,2V9S,2V9T,2WFH,9353,A0A087WYV5,A0A0A6YYB8,AAD04309.1,AAD25539.1,AAI17191.1,AAI43979.1,AB017168,AC021118,AC092577,AC096718,AC108011,AF055585,AF133270,B7ZLR5,BAA35185.1,BC117190,BC143978,CAB007590,CCDS3426,CCDS3426.1,CCDS75110,CCDS75110.1,CCDS75111,CCDS75111.1,CH471069,E9PCX4,EAW92793.1,ENSG00000145147,ENSP00000273739,ENSP00000280810,ENSP00000328632,ENSP00000329237,ENSP00000331986,ENSP00000345639,ENSP00000347775,ENSP00000371608,ENSP00000421975,ENSP00000422261,ENSP00000422591,ENSP00000423179,ENSP00000425609,ENSP00000426356,ENSP00000427548,ENSP00000482129,ENST00000273739,ENST00000273739.9,ENST00000280810,ENST00000330124,ENST00000330526,ENST00000332077,ENST00000353482,ENST00000355571,ENST00000382173,ENST00000503823,ENST00000503823.5,ENST00000503837,ENST00000503837.5,ENST00000504154,ENST00000504154.5,ENST00000508541,ENST00000508541.1,ENST00000508824,ENST00000508824.1,ENST00000509099,ENST00000509099.1,ENST00000509394,ENST00000509394.6,ENST00000509941,ENST00000509941.1,ENST00000511508,ENST00000511508.5,ENST00000512993,ENST00000512993.1,ENST00000622093,ENST00000622093.4,F5H0U4,H0Y968,H0Y9Z6,HGNC:11086,HPA019511,HPA023088,NM_001289135,NM_001289135.2,NM_001289135.3,NM_001289136,NM_001289136.2,NM_001289136.3,NM_004787,NM_004787.3,NM_004787.4,NP_001276064,NP_001276064.1,NP_001276065,NP_001276065.1,NP_004778,NP_004778.1,NX_O94813,O94813,O95710,OMIM:603746,OTTHUMG00000128551,Q17RU3,Q9Y5Q7,R-HSA-1266738,R-HSA-373752,R-HSA-376176,R-HSA-422475,R-HSA-428540,R-HSA-428542,R-HSA-428543,R-HSA-428890,R-HSA-8985586,R-HSA-9010553,SLIL3,SLIT2,SLIT2-201,SLIT2-202,SLIT2-203,SLIT2-204,SLIT2-205,SLIT2-206,SLIT2-207,SLIT2-208,SLIT2-209,SLIT2-210,SLIT2-211,SLIT2-212,SLIT2_HUMAN,Slit 2,Slit guidance ligand 2,Slit homolog 2 protein,Slit homolog 2 protein C-product,Slit homolog 2 protein N-product,Slit-2,UPI000002A16F,UPI000002A170,UPI00000747E4,UPI0001AE74DB,UPI0001D3B1D2,UPI0001D3B1D3,UPI0001D3B1D5,UPI0001D3B1D6,UPI000204A7D7,URS0000E92092,URS0000EA4B63,X6R3P0,XM_005248211,XM_005248211.3,XM_006713986,XM_006713986.3,XM_011513909,XM_011513909.2,XM_011513910,XM_011513910.2,XM_017008845,XM_017008845.1,XP_005248268,XP_005248268.1,XP_006714049,XP_006714049.1,XP_011512211,XP_011512211.1,XP_011512212,XP_011512212.2,XP_016864334,XP_016864334.1,hsa:9353,slit (Drosophila) homolog 2,slit guidance ligand 2,slit homolog 2 (Drosophila),uc003gpr.3	model2	MetScore2_oof_z	37698	0.0488058	0.00458392	10.6472	1.96e-26	1.96e-26	25.7077	5.30986e-26	5.31e-26	0.0398212	0.0577904	1.71527e-05	TRUE	TRUE	2915	0.013917	0.561661	0	TRUE	1.48112	4.34878
CLEC4M	619	1.11394	13	522	7	528	6.362	522	0.000742367	436	6	1141	M8	1	7	7	9606.ENSP00000316228	C-type lectin domain family 4 member M; Probable pathogen-recognition receptor involved in peripheral immune surveillance in liver. May mediate the endocytosis of pathogens which are subsequently degraded in lysosomal compartments. Is a receptor for ICAM3, probably by binding to mannose-like carbohydrates. (Microbial infection) Acts as an attachment receptor for Hepatitis C virus. (Microbial infection) Acts as an attachment receptor for Human coronavirus 229E. (Microbial infection) Acts as an attachment receptor for Influenzavirus. (Microbial infection) Acts as an attachment receptor [...]	httpDDvec.cgi?smart=399:TRANS(50|72)+CLECT(268|390)+	10332,1K9J,1SL6,1XAR,1XPH,1Z0Y,3JQH,A6NKI4,A8K8B3,AAG13815.2,AAG13848.2,AAH38851.1,AAK20998.1,AAK91859.1,AAK91860.1,AAK91861.1,AAK91862.1,AAK91863.1,AAK91864.1,AAK91865.1,AAR04559.1,AB015629,AC008812,AF209480,AF209481,AF245219,AF290887,AK023750,AK292278,AY042234,AY042235,AY042236,AY042237,AY042238,AY042239,AY042240,AY343913,BAA76496.1,BAB14667.1,BAF84967.1,BC038851,C-type lectin domain family 4 member M,C-type lectin domain family 4, member M,CAB033689,CAB033691,CCDS12187,CCDS12187.1,CCDS59346,CCDS59346.1,CCDS59347,CCDS59347.1,CCDS59348,CCDS59348.1,CD209 antigen-like protein 1,CD209L,CD209L1,CD299,CD299 antigen,CHEMBL2176858,CLC4M_HUMAN,CLEC4M,CLEC4M-201,CLEC4M-202,CLEC4M-203,CLEC4M-204,CLEC4M-205,CLEC4M-206,CLEC4M-207,CLEC4M-208,CLEC4M-209,CLEC4M-210,CLEC4M-211,CLEC4M-212,CLEC4M-213,CLEC4M-214,DC-SIGN-related protein,DC-SIGN2,DC-SIGNR,DCSIGNR,E7ENS9,ENSG00000104938,ENSP00000221535,ENSP00000248228,ENSP00000292025,ENSP00000301361,ENSP00000305018,ENSP00000308298,ENSP00000312802,ENSP00000314313,ENSP00000314527,ENSP00000314554,ENSP00000316228,ENSP00000335228,ENSP00000349924,ENSP00000350405,ENSP00000351522,ENSP00000351954,ENSP00000377680,ENSP00000470132,ENSP00000470137,ENSP00000470286,ENSP00000471125,ENSP00000471132,ENST00000221535,ENST00000248228,ENST00000248228.8,ENST00000292025,ENST00000301361,ENST00000307211,ENST00000310769,ENST00000312676,ENST00000312706,ENST00000312723,ENST00000312739,ENST00000327325,ENST00000327325.9,ENST00000334806,ENST00000334806.9,ENST00000357361,ENST00000357762,ENST00000358690,ENST00000359059,ENST00000359059.9,ENST00000394122,ENST00000394122.6,ENST00000595496,ENST00000595496.1,ENST00000595751,ENST00000595751.5,ENST00000596363,ENST00000596363.5,ENST00000596707,ENST00000596707.5,ENST00000597522,ENST00000597522.5,ENST00000598879,ENST00000598879.5,ENST00000599333,ENST00000599333.1,ENST00000601089,ENST00000601089.1,ENST00000602143,ENST00000602143.1,H7BXU4,HGNC:13523,HP10347,HPA042661,L-SIGN,LSIGN,M0QYX2,M0QZ42,NM_001144904,NM_001144904.2,NM_001144905,NM_001144905.1,NM_001144905.2,NM_001144906,NM_001144906.1,NM_001144906.2,NM_001144907,NM_001144907.1,NM_001144907.2,NM_001144908,NM_001144908.1,NM_001144908.2,NM_001144909,NM_001144909.1,NM_001144909.2,NM_001144910,NM_001144910.1,NM_001144910.2,NM_001144911,NM_001144911.1,NM_001144911.2,NM_014257,NM_014257.4,NM_014257.5,NP_001138376,NP_001138376.1,NP_001138377,NP_001138377.1,NP_001138378,NP_001138378.1,NP_001138379,NP_001138379.1,NP_001138380,NP_001138380.1,NP_001138381,NP_001138381.1,NP_001138382,NP_001138382.1,NP_001138383,NP_001138383.1,NP_055072,NP_055072.3,NR_026707,NR_026707.2,NR_026708,NR_026708.2,NR_026709,NR_026709.2,NX_Q9H2X3,OMIM:605872,OTTHUMG00000182432,Q69F40,Q969M4,Q96QP3,Q96QP4,Q96QP5,Q96QP6,Q9BXS3,Q9H2Q9,Q9H2X3,Q9H8F0,Q9Y2A8,UPI000004425A,UPI000006EEA0,UPI000007162D,UPI0000073C48,UPI000013E08E,UPI000013E70B,UPI000013F335,UPI00015DF932,UPI000192B992,UPI0002A47696,XM_006722611,XM_006722611.2,XM_006722612,XM_006722612.3,XM_006722613,XM_006722613.3,XM_006722614,XM_006722614.3,XM_006722615,XM_006722615.2,XP_006722674,XP_006722674.1,XP_006722675,XP_006722675.1,XP_006722676,XP_006722676.1,XP_006722677,XP_006722677.1,XP_006722678,XP_006722678.1,XR_430125,XR_430125.2,XR_936147,XR_936147.2,hsa:10332,uc002mhz.4,uc010dvt.3	model2	MetScore2_oof_z	37698	-0.0421999	0.00459392	-9.18604	4.27748e-20	4.277e-20	19.3688	1.04957e-19	1.05e-19	-0.0512041	-0.0331957	1.71527e-05	TRUE	TRUE	2915	0.0224701	0.46647	0	TRUE	2.22779	2.65625
ARSB	619	1.11394	13	665	5	698	4.343	667	0.000251914	743	3	1284	M9	1	5	5	9606.ENSP00000264914	Arylsulfatase B; Removes sulfate groups from chondroitin-4-sulfate (C4S) and regulates its degradation. Involved in the regulation of cell adhesion, cell migration and invasion in colonic epithelium. In the central nervous system, is a regulator of neurite outgrowth and neuronal plasticity, acting through the control of sulfate glycosaminoglycans and neurocan levels (By similarity). Belongs to the sulfatase family.	httpDDvec.cgi?smart=533:SIGNAL(1|38)+Pfam_Sulfatase(45|364)+	1FSU,3.1.6.1,3.1.6.12,411,A0A024RAJ9,A0A2U3U034,AAA51779.1,AAA51784.1,AAB19988.1,AAH29051.1,AC020937,AC025755,AC099485,AC114963,AK314903,ARSB,ARSB-201,ARSB-202,ARSB-203,ARSB-204,ARSB-205,ARSB-206,ARSB_HUMAN,ASB,Arylsulfatase B,B2RC20,BAG37417.1,BC029051,CAA51272.1,CCDS4043,CCDS4043.1,CCDS43334,CCDS43334.1,CH471084,CHEMBL2399,E5RHC4,EAW95821.1,EAW95822.1,EAW95823.1,EC 3.1.6.1,EC 3.1.6.12,ENSG00000113273,ENSP00000264914,ENSP00000314436,ENSP00000342327,ENSP00000379455,ENSP00000428611,ENSP00000456339,ENST00000264914,ENST00000264914.9,ENST00000316233,ENST00000341088,ENST00000396151,ENST00000396151.7,ENST00000521011,ENST00000521011.1,ENST00000521117,ENST00000521117.1,ENST00000521800,ENST00000521800.2,ENST00000565165,ENST00000565165.2,G4S,HGNC:714,HPA037770,HPA037771,J05225,M32373,MPS6,N-acetylgalactosamine-4-sulfatase,NM_000046,NM_000046.3,NM_000046.5,NM_198709,NM_198709.2,NM_198709.3,NP_000037,NP_000037.2,NP_942002,NP_942002.1,NX_P15848,OMIM:611542,OTTHUMG00000108129,P15848,Q8N322,Q9UDI9,R-HSA-1430728,R-HSA-1630316,R-HSA-163841,R-HSA-1643685,R-HSA-1660662,R-HSA-1663150,R-HSA-168249,R-HSA-168256,R-HSA-1793185,R-HSA-2024101,R-HSA-2206281,R-HSA-2206285,R-HSA-392499,R-HSA-428157,R-HSA-556833,R-HSA-5663084,R-HSA-5668914,R-HSA-597592,R-HSA-6798695,R-HSA-71387,S57777,UPI00000728C3,UPI00001260A3,UPI0001E8EFB0,UPI000D194B24,URS00008C2EB1,URS0000EB2732,X72735,X72736,X72737,X72738,X72739,X72740,X72741,X72742,XM_011543390,XM_011543390.1,XM_011543391,XM_011543391.3,XM_011543392,XM_011543392.3,XM_011543393,XM_011543393.2,XM_017009471,XM_017009471.2,XP_011541692,XP_011541692.1,XP_011541693,XP_011541693.1,XP_011541694,XP_011541694.1,XP_011541695,XP_011541695.1,XP_016864960,XP_016864960.1,XR_001742066,XR_001742066.2,arylsulfatase B,hsa:411,uc003kfq.5	model2	MetScore2_oof_z	37698	0.0414842	0.00461317	8.99255	2.5254e-19	2.525e-19	18.5977	6.11932e-19	6.119e-19	0.0324422	0.0505261	1.71527e-05	TRUE	TRUE	2915	0.0264891	0.620355	0	TRUE	-1.00114	3.69888
CPA2	619	1.11394	13	665	5	697	4.349	117	0.0057918	602	4	1284	M7	1	5	5	9606.ENSP00000222481	Carboxypeptidase A2.	httpDDvec.cgi?smart=419:SIGNAL(1|18)+Pfam_Propep_M14(28|102)+Zn_pept(123|402)+	1358,1AYE,1DTD,1O6X,3.4.17.15,A4D1M4,AAA74425.1,AAH07009.1,AAH14571.1,AAH15140.1,AAP36067.1,AC024085,ALQ33449.1,BC007009,BC014571,BC015140,BT007403,C9JIK1,CBPA2_HUMAN,CCDS5817,CCDS5817.2,CH236950,CPA2,CPA2-201,CPA2-202,CPA2-203,CPA2-204,Carboxypeptidase A2,EAL24092.1,EC 3.4.17.15,ENSG00000158516,ENSP00000222481,ENSP00000395582,ENSP00000400218,ENSP00000410030,ENST00000222481,ENST00000222481.8,ENST00000416698,ENST00000416698.1,ENST00000417971,ENST00000435170,ENST00000480781,ENST00000480781.5,ENST00000487259,ENST00000487259.5,HGNC:2297,HPA020342,HPA021317,J3QT58,KU177991,M14.002,NM_001869,NM_001869.2,NM_001869.3,NP_001860,NP_001860.2,NX_P48052,OMIM:600688,OTTHUMG00000157019,P48052,Q53XS1,Q96A12,Q96QN3,Q9UCF1,U19977,UPI00005A7711,UPI000198CF6C,carboxypeptidase A2,carboxypeptidase A2 (pancreatic),hsa:1358,uc003vpq.4	model2	MetScore2_oof_z	37698	0.0520283	0.00456875	11.3879	5.38124e-30	5.381e-30	29.2691	1.53787e-29	1.538e-29	0.0430734	0.0609832	1.71527e-05	TRUE	TRUE	2915	0.030982	0.721822	0	TRUE	3.71557	0.104687
IGFBP2	619	1.11394	13	665	5	748	3.9	777	6.91093e-05	524	5	1284	M3	1	5	5	9606.ENSP00000233809	Insulin-like growth factor-binding protein 2; Inhibits IGF-mediated growth and developmental rates. IGF- binding proteins prolong the half-life of the IGFs and have been shown to either inhibit or stimulate the growth promoting effects of the IGFs on cell culture. They alter the interaction of IGFs with their cell surface receptors.	httpDDvec.cgi?smart=325:SIGNAL(1|36)+IB(40|133)+TY(258|310)+	2H7T,3485,AAA03246.1,AAA36048.1,AAB22308.1,AAH04312.1,AAH09902.1,AAH12769.1,AAH71967.1,AAQ87876.1,AC007563,AC073321,AY398667,BC004312,BC009902,BC012769,BC071967,BP2,C9JMY1,C9JW52,CAA34373.1,CCDS42815,CCDS42815.1,CCDS82570,CCDS82570.1,CHEMBL3088,CR610845,ENSG00000115457,ENSP00000233809,ENSP00000389646,ENSP00000400308,ENSP00000401698,ENST00000233809,ENST00000233809.8,ENST00000434997,ENST00000434997.1,ENST00000436812,ENST00000436812.1,ENST00000456764,ENST00000456764.1,ENST00000490362,ENST00000490362.1,H7C1H0,HGNC:5471,HPA077723,I31.953,IBP-2,IBP2,IBP2_HUMAN,IGF-BP53,IGF-binding protein 2,IGFBP-2,IGFBP2,IGFBP2-201,IGFBP2-202,IGFBP2-203,IGFBP2-204,IGFBP2-205,Insulin like growth factor binding protein 2,Insulin-like growth factor-binding protein 2,M35410,M69237,M69239,M69240,M69241,NM_000597,NM_000597.2,NM_000597.3,NM_001313990,NM_001313990.1,NM_001313990.2,NM_001313992,NM_001313992.1,NM_001313993,NM_001313993.1,NP_000588,NP_000588.2,NP_000588.3,NP_001300919,NP_001300919.1,NP_001300921,NP_001300921.1,NP_001300922,NP_001300922.1,NX_P18065,OMIM:146731,OTTHUMG00000155341,P18065,Q14619,Q9UCL3,R-HSA-381426,R-HSA-392499,S37712,S37722,S37726,S37730,UPI000013C98D,UPI0000209553,UPI000198C760,UPI000198C761,X16302,hsa:3485,insulin like growth factor binding protein 2,insulin-like growth factor binding protein 2,uc061sgd.1	model2	MetScore2_oof_z	37698	0.133307	0.00521409	25.5667	5.95659e-143	5.957e-143	142.225	4.21443e-142	4.214e-142	0.123087	0.143527	1.71527e-05	TRUE	TRUE	2915	-0.0348838	0.775173	0	TRUE	0.935518	2.78057
LBP	619	1.11394	13	665	5	677	4.491	605	0.000390133	524	5	1284	M5	1	5	5	9606.ENSP00000217407	Lipopolysaccharide-binding protein; Plays a role in the innate immune response. Binds to the lipid A moiety of bacterial lipopolysaccharides (LPS), a glycolipid present in the outer membrane of all Gram-negative bacteria. Acts as an affinity enhancer for CD14, facilitating its association with LPS. Promotes the release of cytokines in response to bacterial lipopolysaccharide.	httpDDvec.cgi?smart=481:SIGNAL(1|25)+BPI1(33|256)+BPI2(271|474)+	3929,AAA59493.1,AAA66446.1,AAC39547.1,AAD21962.1,AF013500,AF013501,AF013502,AF013503,AF013504,AF013505,AF013506,AF013507,AF013508,AF013509,AF013510,AF013511,AF013512,AF105067,AK313625,AL080249,B2R938,BAG36385.1,BPI fold containing family D, member 2,BPIFD2,CAA67226.1,CAB025905,CAC10462.1,CCDS13304,CCDS13304.1,CH471077,EAW76034.1,ENSG00000129988,ENSP00000217407,ENSP00000362467,ENSP00000441450,ENST00000217407,ENST00000217407.2,ENST00000373369,ENST00000538599,HGNC:6517,HPA001508,L42172,LBP,LBP-201,LBP_HUMAN,Lipopolysaccharide binding protein,Lipopolysaccharide-binding protein,M35533,NM_004139,NM_004139.4,NM_004139.5,NP_004130,NP_004130.2,NX_P18428,O43438,OMIM:151990,OTTHUMG00000032447,P18428,Q92672,Q9H403,Q9UD66,R-HSA-1280215,R-HSA-166016,R-HSA-166020,R-HSA-168249,R-HSA-168256,R-HSA-168898,R-HSA-449147,R-HSA-5686938,R-HSA-6785807,UPI000013C728,X98657,X98658,X98659,X98660,X98661,X98662,X98663,X98664,X98665,X98666,X98667,X98668,hsa:3929,lipopolysaccharide binding protein,lipopolysaccharide-binding protein,uc002xic.3	model2	MetScore2_oof_z	37698	0.181768	0.00459389	39.5673	0	0	334.77	0	0	0.172763	0.190772	1.71527e-05	TRUE	TRUE	2915	-0.031916	0.654742	0	TRUE	2.22133	3.11019
SCARF1	619	1.11394	13	665	5	732	4.082	357	0.00168203	602	4	1284	M5	1	5	5	9606.ENSP00000263071	Scavenger receptor class F member 1; Mediates the binding and degradation of acetylated low density lipoprotein (Ac-LDL). Mediates heterophilic interactions, suggesting a function as adhesion protein. Plays a role in the regulation of neurite-like outgrowth (By similarity).	httpDDvec.cgi?smart=830:SIGNAL(1|19)+EGF(51|87)+EGF(98|130)+Pfam_Laminin_EGF(163|192)+EGF(195|220)+EGF(224|249)+EGF_like(260|294)+EGF(305|339)+	8578,A0A0A0MR54,A8MQ05,AAH39735.1,AB052946,AB052947,AB052948,AB052949,AB052950,AC130343,Acetyl LDL receptor,BAA09770.1,BAA24070.1,BAC02692.1,BAC02693.1,BAC02694.1,BAC02695.1,BAC02696.1,BC039735,CCDS11007,CCDS11007.1,CCDS45564,CCDS45564.1,CH471108,D63483,D86864,EAW90596.1,ENSG00000074660,ENSP00000263071,ENSP00000323964,ENSP00000324781,ENSP00000371565,ENSP00000400996,ENSP00000404229,ENSP00000411167,ENSP00000458174,ENSP00000461468,ENST00000263071,ENST00000263071.8,ENST00000320989,ENST00000321010,ENST00000348987,ENST00000348987.4,ENST00000382130,ENST00000434376,ENST00000434376.6,ENST00000440345,ENST00000452948,ENST00000570902,ENST00000570902.1,ENST00000571272,ENST00000571272.5,ENST00000573852,ENST00000573852.5,ENST00000573867,ENST00000573867.1,ENST00000574545,ENST00000574545.1,ENST00000576012,ENST00000576012.5,HGNC:16820,HPA072936,I3L4R9,KIAA0149,NM_003693,NM_003693.3,NM_003693.4,NM_145350,NM_145350.2,NM_145350.3,NP_003684,NP_003684.2,NP_663325,NP_663325.1,NR_028075,NR_028075.3,NR_102409,NR_102409.2,NX_Q14162,O43701,OMIM:607873,OTTHUMG00000090555,Q14162,Q8NHD2,Q8NHD3,Q8NHD4,Q8NHD5,R-HSA-2173782,R-HSA-3000484,R-HSA-5653656,SCARF1,SCARF1-201,SCARF1-202,SCARF1-203,SCARF1-204,SCARF1-205,SCARF1-206,SCARF1-207,SCARF1-208,SCARF1-209,SREC,SREC-I,SREC1,SREC_HUMAN,Scavenger receptor class F member 1,UPI000006D97D,UPI00001AE868,UPI00001B94D9,UPI00001B94DA,UPI00025A2C52,URS0000D6D953,URS0000D6E26D,URS0000D6E736,acetyl LDL receptor,hsa:8578,scavenger receptor class F member 1,scavenger receptor class F, member 1,uc002fsy.3,uc002fsz.3	model2	MetScore2_oof_z	37698	0.086313	0.00457474	18.8673	4.91175e-79	4.912e-79	78.3088	2.26189e-78	2.262e-78	0.0773463	0.0952796	1.71527e-05	TRUE	TRUE	2915	0.0269471	0.470917	0	TRUE	2.96646	3.87901
FOLH1	627	1.11394	13	442	9	480	7.165	276	0.00257599	524	5	1069	M3	1	9	9	9606.ENSP00000256999	Glutamate carboxypeptidase 2; Has both folate hydrolase and N-acetylated-alpha-linked- acidic dipeptidase (NAALADase) activity. Has a preference for tri- alpha-glutamate peptides. In the intestine, required for the uptake of folate. In the brain, modulates excitatory neurotransmission through the hydrolysis of the neuropeptide, N-aceylaspartylglutamate (NAAG), thereby releasing glutamate. Involved in prostate tumor progression.	httpDDvec.cgi?smart=750:TRANS(21|43)+Pfam_PA(170|261)+Pfam_Peptidase_M28(357|564)+Pfam_TFR_dimer(627|747)+	1Z8L,2346,2C6C,2C6G,2C6P,2CIJ,2JBJ,2JBK,2OOT,2OR4,2PVV,2PVW,2XEF,2XEG,2XEI,2XEJ,3.4.17.21,3BHX,3BI0,3BI1,3BXM,3D7D,3D7F,3D7G,3D7H,3IWW,3RBU,3SJE,3SJF,3SJG,3SJX,4JYW,4JZ0,4LQG,4MCP,4MCQ,4MCR,4MCS,4NGM,4NGN,4NGP,4NGQ,4NGR,4NGS,4NGT,4OC0,4OC1,4OC2,4OC3,4OC4,4OC5,4OME,4P44,4P45,4P4B,4P4D,4P4E,4P4F,4P4I,4P4J,4W9Y,4X3R,5D29,5ELY,5F09,5O5R,5O5T,5O5U,5OF0,6ETY,6EZ9,6F5L,6FE5,6H7Y,6H7Z,6HKJ,6HKZ,A4UU12,A9CB79,AAA60209.1,AAB33750.2,AAC83972.1,AAD51121.1,AAF31167.1,AAF71357.1,AAF71358.1,AAH25672.1,AAM34479.1,AAZ66619.1,ABO93402.2,AC110742,AC118273,AF007544,AF107214,AF176574,AF254357,AF254358,AK295368,AK295470,AK312366,AY101595,B7Z312,B7Z343,BAG35284.1,BAH12048.1,BAH12079.1,BC025672,CAB001451,CCDS31493,CCDS31493.1,CCDS53627,CCDS53627.1,CCDS53628,CCDS53628.1,CCDS7946,CCDS7946.1,CH471064,CHEMBL1892,Cell growth-inhibiting gene 27 protein,D3DQS5,DQ088979,E9PDX8,E9PI29,E9PKM3,E9PLV0,E9PMK6,EAW67857.1,EAW67858.1,EAW67859.1,EAW67861.1,EC 3.4.17.21,EF488811,ENSG00000086205,ENSP00000169654,ENSP00000256999,ENSP00000321638,ENSP00000321756,ENSP00000321948,ENSP00000340101,ENSP00000344086,ENSP00000344131,ENSP00000349129,ENSP00000367669,ENSP00000374374,ENSP00000409916,ENSP00000431263,ENSP00000431463,ENSP00000431577,ENSP00000434928,ENSP00000436569,ENST00000169654,ENST00000256999,ENST00000256999.6,ENST00000323895,ENST00000323908,ENST00000323925,ENST00000340334,ENST00000340334.11,ENST00000342886,ENST00000343844,ENST00000356696,ENST00000356696.7,ENST00000378413,ENST00000389724,ENST00000458311,ENST00000458311.6,ENST00000525629,ENST00000525629.1,ENST00000525826,ENST00000525826.5,ENST00000526226,ENST00000526226.1,ENST00000529117,ENST00000529117.1,ENST00000529646,ENST00000529646.5,ENST00000529648,ENST00000529648.1,ENST00000532018,ENST00000532018.1,ENST00000533034,ENST00000533034.1,ENST00000533510,ENST00000533510.5,FGCP,FOLH,FOLH1,FOLH1-201,FOLH1-202,FOLH1-203,FOLH1-204,FOLH1-205,FOLH1-206,FOLH1-207,FOLH1-208,FOLH1-209,FOLH1-210,FOLH1-211,FOLH1-212,FOLH1-213,FOLH1_HUMAN,Folate hydrolase 1,Folylpoly-gamma-glutamate carboxypeptidase,GCP2,GCPII,GIG27,Glutamate carboxypeptidase 2,Glutamate carboxypeptidase II,HGNC:3788,HPA010593,M28.010,M99487,Membrane glutamate carboxypeptidase,N-acetylated-alpha-linked acidic dipeptidase I,NAALAD1,NAALADase I,NAALAdase,NM_001014986,NM_001014986.1,NM_001014986.3,NM_001193471,NM_001193471.1,NM_001193471.3,NM_001193472,NM_001193472.1,NM_001193472.3,NM_001193473,NM_001193473.1,NM_001193473.3,NM_001351236,NM_001351236.2,NM_004476,NM_004476.1,NM_004476.3,NP_001014986,NP_001014986.1,NP_001180400,NP_001180400.1,NP_001180401,NP_001180401.1,NP_001180402,NP_001180402.1,NP_001338165,NP_001338165.1,NP_004467,NP_004467.1,NX_Q04609,O43748,OMIM:600934,OTTHUMG00000166625,PSM,PSMA,Prostate-specific membrane antigen,Pteroylpoly-gamma-glutamate carboxypeptidase,Q04609,Q16305,Q541A4,Q8TAY3,Q9NP15,Q9NYE2,Q9P1P8,R-HSA-1430728,R-HSA-71291,R-HSA-8963693,S76978,UPI0000000A01,UPI000006F3ED,UPI0000EE3A62,UPI0001DD37FD,UPI0001F7801D,UPI0001F7801E,UPI0001F7801F,UPI0001F78020,URS0000EA0AA4,URS0000EB10C1,URS0000EB31A9,XM_011519958,XM_011519958.3,XM_017017432,XM_017017432.1,XM_017017433,XM_017017433.2,XM_017017434,XM_017017434.1,XM_017017435,XM_017017435.1,XM_017017435.2,XM_017017436.1,XM_017017437.1,XM_017017442.1,XM_017017443.1,XM_017017444,XM_017017444.1,XM_017017444.2,XM_017017445,XM_017017445.1,XM_017017446,XM_017017446.1,XM_017017447,XM_017017447.1,XM_017017448,XM_017017448.1,XM_017017449,XM_017017449.2,XM_017017450,XM_017017450.2,XM_017017451,XM_017017451.2,XM_024448411,XM_024448411.1,XP_011518260,XP_011518260.2,XP_016872921,XP_016872921.1,XP_016872922,XP_016872922.1,XP_016872923,XP_016872923.1,XP_016872924,XP_016872924.1,XP_016872925.1,XP_016872926.1,XP_016872931.1,XP_016872932.1,XP_016872933,XP_016872933.1,XP_016872934,XP_016872934.1,XP_016872935,XP_016872935.1,XP_016872936,XP_016872936.1,XP_016872937,XP_016872937.1,XP_016872938,XP_016872938.1,XP_016872939,XP_016872939.1,XP_016872940,XP_016872940.1,XP_024304179,XP_024304179.1,XR_001747818,XR_001747818.1,XR_001747819,XR_001747819.1,folate hydrolase 1,glutamate carboxylase II,glutamate carboxypeptidase 2,hsa:2346,mGCP,uc001ngy.3	model2	MetScore2_oof_z	37698	0.0213558	0.00457278	4.67021	3.01933e-06	3.019e-06	5.52009	5.48029e-06	5.48e-06	0.0123931	0.0303186	1.71527e-05	TRUE	TRUE	2915	0.29751	1.06758	0	TRUE	2.35459	1.82488
ADAMTS4	627	1.11394	13	522	7	570	5.777	760	7.91413e-05	384	7	1149	M6	1	7	7	9606.ENSP00000356975	A disintegrin and metalloproteinase with thrombospondin motifs 4; Cleaves aggrecan, a cartilage proteoglycan, and may be involved in its turnover. May play an important role in the destruction of aggrecan in arthritic diseases. Could also be a critical factor in the exacerbation of neurodegeneration in Alzheimer disease. Cleaves aggrecan at the '392-Glu-|-Ala-393' site.	httpDDvec.cgi?smart=837:TRANS(24|46)+Pfam_Pep_M12B_propep(53|181)+Pfam_Reprolysin(218|428)+TSP1(523|575)+Pfam_ADAM_spacer1(686|803)+	2RJP,3.4.24.82,3B2Z,4WK7,4WKE,4WKI,9507,AAD41494.1,AAH63293.1,AAL02262.1,AAQ89245.1,AB014588,ABC88384.1,ADAM-TS 4,ADAM-TS4,ADAMTS-2,ADAMTS-4,ADAMTS4,ADAMTS4-201,ADAMTS4-202,ADAMTS4-203,ADMP-1,AF148213,AL590714,ATS4_HUMAN,AY044847,AY358886,Aggrecanase-1,BAA31663.2,BC063293,CAB025876,CCDS1223,CCDS1223.1,CHEMBL2318,DQ364570,EC 3.4.24.82,ENSG00000158859,ENSP00000289892,ENSP00000319757,ENSP00000356974,ENSP00000356975,ENST00000289892,ENST00000326497,ENST00000367995,ENST00000367995.3,ENST00000367996,ENST00000367996.5,ENST00000478394,ENST00000478394.1,HGNC:220,HPA051296,HPA068374,KIAA0688,M12.221,NM_001320336,NM_001320336.1,NM_001320336.2,NM_005099,NM_005099.5,NM_005099.6,NP_001307265,NP_001307265.1,NP_005090,NP_005090.3,NX_O75173,O75173,OMIM:603876,OTTHUMG00000034349,Q2HYD0,Q5VTW1,Q5VTW2,Q6P4Q8,Q6UWA8,Q9UN83,R-HSA-1474228,R-HSA-1474244,R-HSA-1643685,R-HSA-3781865,R-HSA-3906995,R-HSA-392499,R-HSA-5083635,R-HSA-5173105,R-HSA-5173214,R-HSA-597592,UNQ769/PRO1563,UPI00000718F8,UPI000014194C,URS0000D24688,XR_001737548,XR_001737548.2,XR_001737549,XR_001737549.2,hsa:9507,uc001fyt.5	model2	MetScore2_oof_z	37698	0.0789151	0.00464278	16.9974	1.49586e-64	1.496e-64	63.8251	6.18501e-64	6.185e-64	0.0698151	0.0880151	1.71527e-05	TRUE	TRUE	2915	0.0098382	0.341872	0	TRUE	1.68597	1.91031
ACTA2	629	1.07918	12	479	8	544	6.084	228	0.00308762	436	6	1108	M12	1	8	8	9606.ENSP00000224784	Actin, aortic smooth muscle, intermediate form; Actins are highly conserved proteins that are involved in various types of cell motility and are ubiquitously expressed in all eukaryotic cells.	httpDDvec.cgi?smart=377:ACTIN(7|377)+	59,AAA51577.1,AAA60560.1,AAH17554.1,AAH93052.1,AAW29811.1,ACTA2,ACTA2-201,ACTA2-202,ACTA2-203,ACTA2-204,ACTA2-205,ACTA2-206,ACTA_HUMAN,ACTSA,ACTVS,ACZ58370.1,AK313294,AL157394,AY692464,Actin alpha 2, smooth muscle,Actin, aortic smooth muscle,Actin, aortic smooth muscle, intermediate form,Alpha-actin-2,B2R8A4,BAG36101.1,BC017554,BC093052,CAA32064.1,CAB000002,CAB003761,CAB013531,CAG38756.1,CCDS7392,CCDS7392.1,CH471066,CR536518,Cell growth-inhibiting gene 46 protein,D2JYH4,EAW50153.1,EAW50154.1,EAW50155.1,ENSG00000107796,ENSP00000224784,ENSP00000360954,ENSP00000396730,ENSP00000398239,ENSP00000402373,ENSP00000439477,ENST00000224784,ENST00000224784.10,ENST00000371887,ENST00000415557,ENST00000415557.1,ENST00000458159,ENST00000458159.5,ENST00000458208,ENST00000480297,ENST00000480297.5,ENST00000482085,ENST00000482085.1,ENST00000488967,ENST00000488967.5,ENST00000544901,F6QUT6,F6UVQ4,GIG46,GU143396,HGNC:130,HPA041264,HPA041271,J05192,K01741,K01742,K01743,LRG_781,M33216,NM_001141945,NM_001141945.2,NM_001320855,NM_001320855.1,NM_001613,NM_001613.2,NM_001613.4,NP_001135417,NP_001135417.1,NP_001307784,NP_001307784.1,NP_001604,NP_001604.1,NX_P62736,OMIM:102620,OTTHUMG00000018700,P03996,P04108,P62736,Q6FI19,R-HSA-157118,R-HSA-162582,R-HSA-397014,R-HSA-445355,R-HSA-9013694,R-HSA-9013695,UPI0000000E0F,UPI000046FDB1,URS00008C0A58,URS00008C2E63,X13839,actin alpha 2, smooth muscle,actin, alpha 2, smooth muscle, aorta,hsa:59,uc001kfp.4,uc001kfq.4	model2	MetScore2_oof_z	37698	0.132187	0.004934	26.791	1.21664e-156	1.217e-156	155.915	9.23567e-156	9.236e-156	0.122516	0.141857	1.71527e-05	TRUE	TRUE	2915	0.035826	0.512347	0	TRUE	0.737451	1.75923
CNTN1	629	1.07918	12	479	8	499	6.832	231	0.00306199	524	5	1108	M3	1	8	8	9606.ENSP00000447006	Contactin-1; Contactins mediate cell surface interactions during nervous system development. Involved in the formation of paranodal axo-glial junctions in myelinated peripheral nerves and in the signaling between axons and myelinating glial cells via its association with CNTNAP1. Participates in oligodendrocytes generation by acting as a ligand of NOTCH1. Its association with NOTCH1 promotes NOTCH1 activation through the released notch intracellular domain (NICD) and subsequent translocation to the nucleus. Interaction with TNR induces a repulsion of neurons and an inhibition of neurit [...]	httpDDvec.cgi?smart=1018:SIGNAL(1|20)+IGc2(56|121)+IG(143|232)+IGc2(254|317)+IGc2(343|398)+IGc2(427|491)+IG(511|601)+FN3(604|690)+FN3(707|793)+FN3(809|890)+FN3(905|985)+	1272,2EE2,3S97,A0A024R104,A8K0H9,A8K0Y3,AAA67920.1,AAA67921.1,AAH36569.1,AC015540,AC016144,AC024900,AC074030,AC129108,AK289544,AK289698,BAF82233.1,BAF82387.1,BC036569,CAA79696.1,CAB025200,CCDS58225,CCDS58225.1,CCDS8737,CCDS8737.1,CCDS8738,CCDS8738.1,CH471111,CNTN1,CNTN1-201,CNTN1-202,CNTN1-203,CNTN1-204,CNTN1-205,CNTN1-206,CNTN1-207,CNTN1-208,CNTN1-209,CNTN1-210,CNTN1-211,CNTN1_HUMAN,Contactin 1,Contactin-1,EAW57822.1,EAW57823.1,ENSG00000018236,ENSP00000261160,ENSP00000325660,ENSP00000326001,ENSP00000353213,ENSP00000447006,ENSP00000447860,ENSP00000447862,ENSP00000448004,ENSP00000448653,ENSP00000449517,ENSP00000449706,ENSP00000450412,ENST00000261160,ENST00000322557,ENST00000322592,ENST00000347616,ENST00000347616.5,ENST00000348761,ENST00000348761.2,ENST00000360099,ENST00000547702,ENST00000547702.5,ENST00000547849,ENST00000547849.5,ENST00000548005,ENST00000548005.5,ENST00000548481,ENST00000548481.1,ENST00000550305,ENST00000550305.1,ENST00000551295,ENST00000551295.6,ENST00000551424,ENST00000551424.5,ENST00000552248,ENST00000552248.5,ENST00000552913,ENST00000552913.5,F3,F8VQW3,F8VUI8,F8VUI9,F8VX96,GP135,Glycoprotein gp135,H0YIJ1,HGNC:2171,HPA070467,MYPCN,NM_001256063,NM_001256063.1,NM_001256064,NM_001256064.1,NM_001843,NM_001843.3,NM_001843.4,NM_175038,NM_175038.2,NP_001242992,NP_001242992.1,NP_001242993,NP_001242993.1,NP_001834,NP_001834.2,NP_778203,NP_778203.1,NX_Q12860,Neural cell surface protein F3,OMIM:600016,OTTHUMG00000169362,Q12860,Q12861,Q14030,Q7M4P0,Q8N466,R-HSA-1266738,R-HSA-157118,R-HSA-162582,R-HSA-1980143,R-HSA-1980145,R-HSA-2122948,R-HSA-2979096,R-HSA-373760,R-HSA-422475,R-HSA-447043,U07819,U07820,UPI000002A70D,UPI000006E0EB,UPI0000127EBA,UPI00020CE059,UPI00020CE05A,UPI00020CE05C,UPI0003F480B7,UPI0003F4833B,URS0000EAB3FD,XM_005268651,XM_005268651.2,XM_006719241,XM_006719241.2,XM_011537926,XM_011537926.2,XM_011537926.3,XM_011537927,XM_011537927.2,XM_017018825.1,XM_017018826,XM_017018826.1,XM_017018826.2,XM_017018827,XM_017018827.1,XM_017018827.2,XM_024448843,XM_024448843.1,XP_005268708,XP_005268708.1,XP_006719304,XP_006719304.1,XP_011536228,XP_011536228.1,XP_011536229,XP_011536229.1,XP_016874314.1,XP_016874315,XP_016874315.1,XP_016874316,XP_016874316.1,XP_024304611,XP_024304611.1,XR_002957288,XR_002957288.1,XR_002957289,XR_002957289.1,XR_002957290,XR_002957290.1,XR_002957291,XR_002957291.1,Z21488,contactin 1,glycoprotein gP135,hsa:1272,uc001rmm.3	model2	MetScore2_oof_z	37698	-0.105456	0.00497874	-21.1812	5.39324e-99	5.393e-99	98.2682	2.87409e-98	2.874e-98	-0.115214	-0.0956971	1.71527e-05	TRUE	TRUE	2915	0.000952883	0.327128	0	TRUE	3.18384	2.45525
PDIA3	629	1.07918	12	479	8	497	6.863	158	0.00437395	436	6	1108	M1	1	8	8	9606.ENSP00000300289	Protein disulfide-isomerase A3; Protein disulfide isomerase family A member 3; Belongs to the protein disulfide isomerase family.	httpDDvec.cgi?smart=505:SIGNAL(1|24)+Pfam_Thioredoxin(26|131)+Pfam_Thioredoxin_6(160|355)+Pfam_Thioredoxin(377|483)+	2923,2ALB,2DMM,2H8L,3F8U,5.3.4.1,58 kDa glucose-regulated protein,58 kDa microsomal protein,6ENY,AAC50331.1,AAC51518.1,AAH14433.1,AAH36000.4,AAH71878.1,AC018512,ACF94491.1,ACI46022.1,BAA03759.1,BAA11928.1,BC014433,BC036000,BC071878,CAA89996.1,CAB011199,CAB015181,CAB075744,CCDS10101,CCDS10101.1,CH471082,D16234,D83485,Disulfide isomerase ER-60,EAW77236.1,EC 5.3.4.1,ENSG00000167004,ENSP00000300289,ENSP00000370944,ENSP00000370947,ENSP00000389906,ENSP00000391111,ENSP00000398005,ENSP00000438260,ENSP00000439708,ENSP00000443648,ENST00000300289,ENST00000300289.9,ENST00000381533,ENST00000381536,ENST00000434494,ENST00000434494.5,ENST00000446523,ENST00000446523.5,ENST00000455250,ENST00000455250.1,ENST00000469684,ENST00000469684.1,ENST00000497349,ENST00000497349.1,ENST00000537673,ENST00000538521,ENST00000538826,ER protein 57,ER protein 60,ER60,ERP57,ERP60,ERp57,ERp60,ERp61,EU668338,Endoplasmic reticulum resident protein 57,Endoplasmic reticulum resident protein 60,F8WBS6,F8WBW5,FJ224330,GRP57,GRP58,H7BZJ3,HEL-S-269,HEL-S-93n,HGNC:4606,HPA002645,HPA003230,HsT17083,NM_005313,NM_005313.4,NM_005313.5,NP_005304,NP_005304.3,NX_P30101,OMIM:602046,OTTHUMG00000044444,P30101,P58,PDIA3,PDIA3-201,PDIA3-202,PDIA3-203,PDIA3-204,PDIA3-205,PDIA3-206,PDIA3_HUMAN,PI-PLC,Protein disulfide isomerase family A member 3,Protein disulfide-isomerase A3,Q13453,Q14255,Q8IYF8,Q9UMU7,R-HSA-1236974,R-HSA-1236975,R-HSA-1280218,R-HSA-168256,R-HSA-392499,R-HSA-446203,R-HSA-532668,R-HSA-597592,R-HSA-901042,R-HSA-983169,R-HSA-983170,U42068,U75875,U75876,U75877,U75878,U75879,U75880,U75881,U75882,U75883,U75884,U75885,UPI0000052A4F,UPI0000408869,UPI0000E59C11,UPI000173A694,URS00008B32D8,URS00008BF1B4,V9HVY3,Z49835,glucose regulated protein, 58kDa,hsa:2923,p58,protein disulfide isomerase family A member 3,protein disulfide isomerase family A, member 3,protein disulfide isomerase-associated 3,uc001zsu.4	model2	MetScore2_oof_z	37698	0.0899065	0.00457146	19.6669	1.11656e-85	1.117e-85	84.9521	5.36207e-85	5.362e-85	0.0809463	0.0988666	1.71527e-05	TRUE	TRUE	2915	0.00913887	0.239367	0	TRUE	2.77506	3.83228
ANGPTL3	629	1.07918	12	522	7	556	5.98	624	0.000347776	436	6	1151	M7	1	7	7	9606.ENSP00000360170	Angiopoietin-related protein 3; Acts in part as a hepatokine that is involved in regulation of lipid and glucose metabolism. Proposed to play a role in the trafficking of energy substrates to either storage or oxidative tissues in response to food intake (By similarity). Has a stimulatory effect on plasma triglycerides (TG), which is achieved by suppressing plasma TG clearance via inhibition of LPL activity. The inhibition of LPL activity appears to be an indirect mechanism involving recruitment of proprotein convertases PCSK6 and FURIN to LPL leading to cleavage and dissociation of LP [...]	httpDDvec.cgi?smart=460:SIGNAL(1|16)+FBG(241|454)+	27329,6EUA,A0JLS0,AAD34156.1,AAH07059.1,AAH58287.1,AAQ88640.1,AAS66984.1,ACS13743.1,AF152562,AK315304,ANG-5,ANGL3_HUMAN,ANGPT5,ANGPTL3,ANGPTL3(17-221),ANGPTL3(17-224),ANGPTL3-201,ANGPTL3-202,ANGPTL3-203,ANL3,AY358273,AY569015,Angiopoietin like 3,Angiopoietin-5,Angiopoietin-like 3,Angiopoietin-like protein 3,Angiopoietin-related protein 3,B1ALJ0,B2RCW1,BAG37708.1,BC007059,BC058287,CCDS622,CCDS622.1,CH471059,CHEMBL3710485,EAX06583.1,ENSG00000132855,ENSP00000255208,ENSP00000360170,ENST00000255208,ENST00000371129,ENST00000371129.3,ENST00000482591,ENST00000482591.1,ENST00000493994,ENST00000493994.1,FHBL2,FJ515851,HGNC:491,HPA038097,NM_014495,NM_014495.3,NM_014495.4,NP_055310,NP_055310.1,NX_Q9Y5C1,OMIM:604774,OTTHUMG00000009146,Q9Y5C1,R-HSA-162582,R-HSA-174824,R-HSA-382551,R-HSA-8963889,R-HSA-8963899,R-HSA-9006931,R-HSA-9024446,R-HSA-9029558,UNQ153/PRO179,UPI000003722C,URS00008B4B7E,URS00008C1B18,angiopoietin 5,angiopoietin like 3,angiopoietin-like 3,hsa:27329,uc001das.3	model2	MetScore2_oof_z	37698	-0.0247174	0.00497089	-4.97243	6.64098e-07	6.641e-07	6.17777	1.24013e-06	1.24e-06	-0.0344605	-0.0149743	1.71527e-05	TRUE	TRUE	2915	0.00491683	0.418487	0	TRUE	3.47631	2.6319
KLF4	629	1.07918	12	522	7	576	5.697	846	2.22933e-05	384	7	1151	M4	1	7	7	9606.ENSP00000363804	Krueppel-like factor 4; Transcription factor; can act both as activator and as repressor. Binds the 5'-CACCC-3' core sequence. Binds to the promoter region of its own gene and can activate its own transcription. Regulates the expression of key transcription factors during embryonic development. Plays an important role in maintaining embryonic stem cells, and in preventing their differentiation. Required for establishing the barrier function of the skin and for postnatal maturation and maintenance of the ocular surface. Involved in the differentiation of epithelial cells and may also fu [...]	httpDDvec.cgi?smart=479:ZnF_C2H2(396|420)+ZnF_C2H2(426|450)+ZnF_C2H2(456|478)+	9314,A0A087X0S4,AF022184,AL359552,AL360218,B2R8S4,B3KT79,B7ZBT2,CCDS6770,CCDS6770.2,ENSG00000136826,ENSP00000259349,ENSP00000326417,ENSP00000363802,ENSP00000363803,ENSP00000363804,ENSP00000396294,ENSP00000399921,ENSP00000404922,ENSP00000483629,ENST00000259349,ENST00000316479,ENST00000374670,ENST00000374671,ENST00000374672,ENST00000374672.4,ENST00000411706,ENST00000420475,ENST00000420475.1,ENST00000439281,ENST00000493306,ENST00000493306.1,ENST00000497048,ENST00000497048.5,ENST00000610832,ENST00000610832.1,EZF,Epithelial zinc finger protein EZF,GKLF,Gut-enriched krueppel-like factor,HGNC:6348,HPA002926,KLF4,KLF4-201,KLF4-202,KLF4-203,KLF4-204,KLF4-205,KLF4-206,KLF4_HUMAN,Krueppel-like factor 4,Kruppel like factor 4,Kruppel-like factor 4 (gut),L0R3I6,L0R4N5,NM_001314052,NM_001314052.1,NM_001314052.2,NM_004235,NM_004235.5,NM_004235.6,NP_001300981,NP_001300981.1,NP_004226,NP_004226.3,NX_O43474,O43474,OMIM:602253,OTTHUMG00000020449,P78338,Q5T3J8,Q5T3J9,Q8N717,Q9UNP3,R-HSA-1266738,R-HSA-212436,R-HSA-2980736,R-HSA-381340,R-HSA-392499,R-HSA-422085,R-HSA-452723,R-HSA-73857,R-HSA-74160,R-HSA-9614085,R-HSA-9617828,UPI0000375189,UPI0001915531,UPI0004E4C996,gut Kruppel-like factor,uc004bdg.4	model2	MetScore2_oof_z	37698	0.0745043	0.0046424	16.0487	9.08343e-58	9.083e-58	57.0418	3.47939e-57	3.479e-57	0.0654051	0.0836036	1.71527e-05	TRUE	TRUE	2915	0.0152775	0.402355	0	TRUE	2.5845	2.5806
CFD	629	1.07918	12	588	6	589	5.502	588	0.000459242	436	6	1217	M7	1	6	6	9606.ENSP00000468253	Complement factor D; Factor D cleaves factor B when the latter is complexed with factor C3b, activating the C3bbb complex, which then becomes the C3 convertase of the alternate pathway. Its function is homologous to that of C1s in the classical pathway; Belongs to the peptidase S1 family.	httpDDvec.cgi?smart=260:SIGNAL(1|19)+Tryp_SPc(32|255)+	1675,1BIO,1DFP,1DIC,1DST,1DSU,1FDP,1HFD,2XW9,2XWA,2XWB,3.4.21.46,4CBN,4CBO,4D9R,5FBE,5FBI,5FCK,5MT0,5MT4,5NAR,5NAT,5NAW,5NB6,5NB7,5NBA,5TCA,5TCC,6FTY,6FTZ,6FUG,6FUH,6FUI,6FUJ,6FUT,6QMR,6QMT,AAA35527.1,AAH34529.1,AAH40146.1,AAH51001.1,AAH57807.1,AC112706,AC212840,ADIPSIN,ADN,AJ313463,AK300963,Adipsin,B4DV76,BAG62588.1,BC034529,BC040146,BC051001,BC057807,C3 convertase activator,CAC48304.1,CCDS12046,CCDS12046.1,CCDS82261,CCDS82261.1,CFAD_HUMAN,CFD,CFD-201,CFD-202,CH471139,CHEMBL2176771,Complement factor D,D component of complement (adipsin),DF,EAW69588.1,EC 3.4.21.46,ENSG00000197766,ENSP00000332139,ENSP00000468253,ENST00000327726,ENST00000327726.10,ENST00000592860,ENST00000592860.2,HGNC:2771,HPA052799,K7ERG9,LRG_46,M84526,NM_001317335,NM_001317335.1,NM_001317335.2,NM_001928,NM_001928.3,NM_001928.4,NP_001304264,NP_001304264.1,NP_001919,NP_001919.2,NX_P00746,OMIM:134350,OTTHUMG00000181840,P00746,PFD,Properdin factor D,Q5U5S1,Q86VJ5,Q8N4E0,Q8WZB4,R-HSA-109582,R-HSA-114608,R-HSA-166658,R-HSA-166663,R-HSA-168249,R-HSA-168256,R-HSA-173736,R-HSA-6798695,R-HSA-76002,R-HSA-76005,S01.191,UPI000006D513,UPI00028409BD,adipsin,complement factor D,complement factor D (adipsin),hsa:1675,properdin factor D,uc002lqc.4	model2	MetScore2_oof_z	37698	0.141264	0.00482534	29.2755	2.6183e-186	2.618e-186	185.582	2.38511e-185	2.385e-185	0.131807	0.150722	1.71527e-05	TRUE	TRUE	2915	0.00401205	0.205326	0	TRUE	2.57238	3.82178
LGALS1	629	1.07918	12	588	6	653	4.848	749	9.47466e-05	524	5	1217	M5	1	6	6	9606.ENSP00000215909	Galectin-1; Lectin that binds beta-galactoside and a wide array of complex carbohydrates. Plays a role in regulating apoptosis, cell proliferation and cell differentiation. Inhibits CD45 protein phosphatase activity and therefore the dephosphorylation of Lyn kinase. Strong inducer of T-cell apoptosis.	httpDDvec.cgi?smart=135:Gal-bind_lectin(8|134)+	14 kDa laminin-binding protein,14 kDa lectin,1GZW,1W6M,1W6N,1W6O,1W6P,1W6Q,2KM2,2ZKN,3956,3OY8,3OYW,3T2T,3W58,3W59,4Q1P,4Q1R,4Q26,4Q27,4Q2F,4XBL,4Y1U,4Y1V,4Y1X,4Y1Y,4Y1Z,4Y20,4Y22,4Y24,5MWT,5MWX,6B94,6F83,A0A384MR27,AAA36170.1,AAB00777.1,AAH01693.1,AAH20675.1,AAP35421.1,AB097036,ACA58297.1,ADO22381.1,AK312161,B2R5E8,BAC77389.1,BAG35095.1,BC001693,BC020675,BT006775,Beta-galactoside-binding lectin L-14-I,CAA32938.1,CAA33328.1,CAB002157,CAG30397.1,CCDS13954,CCDS13954.1,CH471095,CHEMBL4915,CR456511,EAW60178.1,ENSG00000100097,ENSP00000215909,ENSP00000315449,ENSP00000388296,ENSP00000404414,ENST00000215909,ENST00000215909.9,ENST00000318488,ENST00000425542,ENST00000425542.5,ENST00000454173,ENST00000454173.1,ENST00000464120,ENST00000464120.1,ENST00000472321,ENST00000472321.1,ENST00000480207,ENST00000480207.5,ENST00000489315,ENST00000489315.5,EU363770,F8WCQ5,F8WEI7,GAL1,GBP,GQ891519,Gal-1,Galaptin,Galectin 1,Galectin-1,HBL,HGNC:6561,HLBP14,HPA000646,HPA000687,HPA001130,HPL,J04456,LEG1_HUMAN,LGALS1,LGALS1-201,LGALS1-202,LGALS1-203,LGALS1-204,LGALS1-205,LGALS1-206,LGALS1-207,Lactose-binding lectin 1,Lectin galactoside-binding soluble 1,M57678,NM_002305,NM_002305.3,NM_002305.4,NP_002296,NP_002296.1,NX_P09382,OMIM:150570,OTTHUMG00000150661,P09382,Putative MAPK-activating protein PM12,Q9UDK5,R-HSA-381426,R-HSA-392499,R-HSA-597592,R-HSA-8957275,S-Lac lectin 1,UPI000004E612,UPI00016110F4,UPI00016110F5,X14829,X15256,Z83844,galectin 1,hsa:3956,lectin, galactoside-binding, soluble, 1,uc003atn.4	model2	MetScore2_oof_z	37698	0.144473	0.00492263	29.3488	3.20471e-187	3.205e-187	186.494	2.92844e-186	2.928e-186	0.134825	0.154122	1.71527e-05	TRUE	TRUE	2915	0.00998573	0.400815	0	TRUE	1.71858	2.51112
OGN	629	1.07918	12	665	5	749	3.9	916	0	743	3	1294	M6	1	5	5	9606.ENSP00000364711	Mimecan; Induces bone formation in conjunction with TGF-beta-1 or TGF- beta-2.	httpDDvec.cgi?smart=298:SIGNAL(1|19)+LRRNT(93|123)+LRR(142|165)+LRR(166|194)+LRR(212|235)+LRR(236|256)+	4969,A8K0R3,AAD40453.1,AAD43022.1,AAF19364.1,AAF69109.1,AAH37273.1,AAH95443.1,AF100758,AF112465,AF192478,AF192479,AF192480,AF192481,AF192482,AF192483,AF202167,AI424992,AK075521,AK289628,AL110267,AL133114,AL137848,BAF82317.1,BAG52162.1,BC037273,BC095443,CAB53706.1,CAB61417.2,CAG38547.1,CCDS6695,CCDS6695.1,CH471089,CR533516,EAW62818.1,EAW62819.1,EAW62820.1,ENSG00000106809,ENSP00000262551,ENSP00000364703,ENSP00000364704,ENSP00000364707,ENSP00000364711,ENSP00000396709,ENST00000262551,ENST00000262551.8,ENST00000375553,ENST00000375554,ENST00000375557,ENST00000375561,ENST00000375561.9,ENST00000447356,ENST00000447356.1,ENST00000468743,ENST00000468743.1,HGNC:8126,HPA013132,MIME_HUMAN,Mimecan,NM_014057,NM_014057.4,NM_014057.5,NM_024416,NM_024416.4,NM_033014,NM_033014.3,NP_054776,NP_054776.1,NP_077727,NP_077727.3,NP_148935,NP_148935.1,NX_P20774,OG,OGN,OGN-201,OGN-202,OGN-203,OGN-204,OIF,OMIM:602383,OTTHUMG00000020224,Osteoglycin,Osteoglycin (osteoinductive factor, mimecan),Osteoinductive factor,P20774,Q5TBF5,Q6FIB0,Q9UF90,Q9UNK5,R-HSA-1430728,R-HSA-1630316,R-HSA-1638074,R-HSA-1643685,R-HSA-2022854,R-HSA-2022857,R-HSA-3560782,R-HSA-3656225,R-HSA-3656243,R-HSA-3656244,R-HSA-3781865,R-HSA-71387,SLRR3A,UPI00000540ED,UPI000046FD4A,URS00008C0FFE,hsa:4969,mimecan,mimecan proteoglycan,osteoglycin,osteoglycin (osteoinductive factor),uc004asa.4	model2	MetScore2_oof_z	37698	0.208397	0.0049425	42.1643	0	0	378.929	0	0	0.19871	0.218084	1.71527e-05	TRUE	TRUE	2915	-0.00619301	0.484357	0	TRUE	1.18966	1.26013
IGFBP6	629	1.07918	12	759	4	833	3.174	916	0	602	4	1388	M3	1	4	4	9606.ENSP00000301464	Insulin-like growth factor-binding protein 6; IGF-binding proteins prolong the half-life of the IGFs and have been shown to either inhibit or stimulate the growth promoting effects of the IGFs on cell culture. They alter the interaction of IGFs with their cell surface receptors.	httpDDvec.cgi?smart=240:IB(27|106)+TY(187|238)+	1RMJ,3489,A0A3B3IUE0,AAA88070.1,AAB06187.1,AAH03507.1,AAH05007.1,AAH10162.1,AAH11708.1,AAR05445.1,AC073573,AJ006952,AY443494,BC003507,BC005007,BC010162,BC011708,CAA07346.1,CCDS8846,CCDS8846.1,CHEMBL2139,ENSG00000167779,ENSP00000301464,ENSP00000448953,ENSP00000449344,ENSP00000497776,ENSP00000498200,ENST00000301464,ENST00000301464.3,ENST00000548176,ENST00000548176.1,ENST00000548547,ENST00000548547.5,ENST00000549628,ENST00000549628.1,ENST00000650247,ENST00000650247.1,F8VVA5,F8VYK9,HGNC:5475,HPA008005,I31.952,IBP-6,IBP6,IBP6_HUMAN,IGF-binding protein 6,IGFBP-6,IGFBP6,IGFBP6-201,IGFBP6-202,IGFBP6-203,IGFBP6-204,IGFBP6-205,Insulin like growth factor binding protein 6,Insulin-like growth factor-binding protein 6,M62402,M69054,NM_002178,NM_002178.2,NM_002178.3,NP_002169,NP_002169.1,NX_P24592,OMIM:146735,OTTHUMG00000169773,P24592,Q14492,R-HSA-381426,R-HSA-392499,UPI000012D121,UPI00020CE304,UPI00020CE305,UPI00024CE204,hsa:3489,insulin like growth factor binding protein 6,insulin-like growth factor binding protein 6,uc001sbu.2	model2	MetScore2_oof_z	37698	0.198491	0.00534315	37.1487	1.07196e-296	1.072e-296	295.97	1.71691e-295	1.717e-295	0.188019	0.208964	1.71527e-05	TRUE	TRUE	2915	0.00968207	0.362302	0	TRUE	1.20595	3.44794
NMNAT1	629	1.07918	12	759	4	759	3.813	916	0	602	4	1388	M4	1	4	4	9606.ENSP00000366410	Nicotinamide/nicotinic acid mononucleotide adenylyltransferase 1; Catalyzes the formation of NAD(+) from nicotinamide mononucleotide (NMN) and ATP. Can also use the deamidated form; nicotinic acid mononucleotide (NaMN) as substrate with the same efficiency. Can use triazofurin monophosphate (TrMP) as substrate. Also catalyzes the reverse reaction, i.e. the pyrophosphorolytic cleavage of NAD(+). For the pyrophosphorolytic activity, prefers NAD(+) and NaAD as substrates and degrades NADH, nicotinic acid adenine dinucleotide phosphate (NHD) and nicotinamide guanine dinucleotide (NGD) less [...]	httpDDvec.cgi?smart=279:Pfam_CTP_transf_like(12|229)+	1GZU,1KKU,1KQN,1KQO,1KR2,2.7.7.1,2.7.7.18,64802,A0A024R4E1,AAG33629.1,AAG33632.1,AAH14943.1,AAL76934.1,AAL76935.1,AF312734,AF314163,AF459819,AF459820,AF459821,AF459822,AF459823,AK026065,AK315640,AL357140,AL603962,B1AN62,B1AN63,BAB15345.1,BAG38007.1,BC014943,CCDS108,CCDS108.1,CCDS72698,CCDS72698.1,CH471130,EAW71635.1,EAW71636.1,EC 2.7.7.1,EC 2.7.7.18,ENSG00000173614,ENSP00000309882,ENSP00000339520,ENSP00000366406,ENSP00000366407,ENSP00000366409,ENSP00000366410,ENSP00000385131,ENSP00000435134,ENSP00000467340,ENST00000310765,ENST00000342010,ENST00000377201,ENST00000377202,ENST00000377204,ENST00000377205,ENST00000377205.5,ENST00000403197,ENST00000403197.5,ENST00000462686,ENST00000462686.1,ENST00000492735,ENST00000492735.1,ENST00000496751,ENST00000496751.1,HGNC:17877,HPA059447,K7EPD7,LCA9,Leber congenital amaurosis 9,Leber's congenital amaurosis 9,NMN adenylyltransferase 1,NMN/NaMN adenylyltransferase 1,NMNA1_HUMAN,NMNAT,NMNAT1,NMNAT1-201,NMNAT1-202,NMNAT1-203,NMNAT1-204,NMNAT1-205,NM_001297778,NM_001297778.1,NM_001297779,NM_001297779.2,NM_022787,NM_022787.3,NM_022787.4,NP_001284707,NP_001284707.1,NP_001284708,NP_001284708.1,NP_073624,NP_073624.2,NX_Q9HAN9,NaMN adenylyltransferase 1,Nicotinamide mononucleotide adenylyltransferase,Nicotinamide nucleotide adenylyltransferase 1,Nicotinamide-nucleotide adenylyltransferase 1,Nicotinate-nucleotide adenylyltransferase 1,OMIM:608700,OTTHUMG00000001799,PNAT1,Q8TAE9,Q9H247,Q9H6B6,Q9HAN9,R-HSA-1430728,R-HSA-196807,R-HSA-196849,R-HSA-196854,UPI0000041261,UPI0000205EEC,UPI000284125E,XM_011541971,XM_011541971.2,XM_017002107,XM_017002107.1,XM_017002107.2,XM_017002108,XM_017002108.2,XP_011540273,XP_011540273.1,XP_016857596,XP_016857596.1,XP_016857597,XP_016857597.1,hsa:64802,nicotinamide nucleotide adenylyltransferase,nicotinamide nucleotide adenylyltransferase 1,uc001aqp.3	model2	MetScore2_oof_z	37698	0.0512438	0.00464545	11.031	2.99348e-28	2.993e-28	27.5238	8.31046e-28	8.31e-28	0.0421386	0.060349	1.71527e-05	TRUE	TRUE	2915	0.0738203	0.869024	0	TRUE	1.19661	4.34448
MSTN	639	1.07918	12	344	12	354	10.228	227	0.00309543	384	7	983	M6	1	12	12	9606.ENSP00000260950	Growth/differentiation factor 8; Acts specifically as a negative regulator of skeletal muscle growth; Belongs to the TGF-beta family.	httpDDvec.cgi?smart=375:SIGNAL(1|18)+Pfam_TGFb_propeptide(37|265)+TGFB(281|375)+	2660,5F3B,5F3H,5NTU,5NXS,A1C2J7,A1C2K0,AAB86694.1,AAC96327.1,AAH74757.2,AAY24188.1,ABI48371.1,ABI48373.1,ABI48376.1,ABI48378.1,ABI48380.1,ABI48381.1,ABI48382.1,ABI48384.1,ABI48387.1,ABI48388.1,ABI48391.1,ABI48392.1,ABI48393.1,ABI48395.1,ABI48403.1,ABI48404.1,ABI48406.1,ABI48410.1,ABI48411.1,ABI48413.1,ABI48414.1,ABI48415.1,ABI48416.1,ABI48417.1,ABI48419.1,ABI48420.1,ABI48421.1,ABI48422.1,ABI48423.1,ABI48424.1,ABI48425.1,ABI48427.1,ABI48428.1,ABI48430.1,ABI48433.1,ABI48434.1,ABI48436.1,ABI48440.1,ABI48443.1,ABI48444.1,ABI48445.1,ABI48446.1,ABI48447.1,ABI48448.1,ABI48449.1,ABI48450.1,ABI48451.1,ABI48453.1,ABI48454.1,ABI48456.1,ABI48457.1,ABI48458.1,ABI48459.1,ABI48460.1,ABI48461.1,ABI48462.1,ABI48463.1,ABI48464.1,ABI48466.1,ABI48467.1,ABI48468.1,ABI48469.1,ABI48470.1,ABI48471.1,ABI48472.1,ABI48473.1,ABI48474.1,ABI48475.1,ABI48476.1,ABI48477.1,ABI48478.1,ABI48479.1,ABI48480.1,ABI48481.1,ABI48482.1,ABI48483.1,ABI48484.1,ABI48485.1,ABI48486.1,ABI48487.1,ABI48488.1,ABI48489.1,ABI48490.1,ABI48491.1,ABI48492.1,ABI48493.1,ABI48494.1,ABI48495.1,ABI48496.1,ABI48497.1,ABI48498.1,ABI48499.1,ABI48500.1,ABI48502.1,ABI48503.1,ABI48504.1,ABI48506.1,ABI48507.1,ABI48509.1,ABI48510.1,ABI48511.1,ABI48512.1,ABI48513.1,ABI48514.1,AC073120,AF019627,AF104922,AK291524,BAF84213.1,BC074757,CAB009963,CCDS2303,CCDS2303.1,CH471058,CHEMBL3407325,DQ927048,DQ927050,DQ927053,DQ927055,DQ927057,DQ927058,DQ927059,DQ927061,DQ927064,DQ927065,DQ927068,DQ927069,DQ927070,DQ927072,DQ927080,DQ927081,DQ927083,DQ927087,DQ927088,DQ927090,DQ927091,DQ927092,DQ927093,DQ927094,DQ927096,DQ927097,DQ927098,DQ927099,DQ927100,DQ927101,DQ927102,DQ927104,DQ927105,DQ927107,DQ927110,DQ927111,DQ927113,DQ927117,DQ927120,DQ927121,DQ927122,DQ927123,DQ927124,DQ927125,DQ927126,DQ927127,DQ927128,DQ927130,DQ927131,DQ927133,DQ927134,DQ927135,DQ927136,DQ927137,DQ927138,DQ927139,DQ927140,DQ927141,DQ927143,DQ927144,DQ927145,DQ927146,DQ927147,DQ927148,DQ927149,DQ927150,DQ927151,DQ927152,DQ927153,DQ927154,DQ927155,DQ927156,DQ927157,DQ927158,DQ927159,DQ927160,DQ927161,DQ927162,DQ927163,DQ927164,DQ927165,DQ927166,DQ927167,DQ927168,DQ927169,DQ927170,DQ927171,DQ927172,DQ927173,DQ927174,DQ927175,DQ927176,DQ927177,DQ927179,DQ927180,DQ927181,DQ927183,DQ927184,DQ927186,DQ927187,DQ927188,DQ927189,DQ927190,DQ927191,EAX10880.1,ENSG00000138379,ENSP00000260950,ENST00000260950,ENST00000260950.4,GDF-8,GDF8,GDF8_HUMAN,Growth differentiation factor 8,Growth/differentiation factor 8,HGNC:4223,LRG_200,LRG_200t1,MSLHP,MSTN,MSTN-201,Myostatin,NM_005259,NM_005259.2,NM_005259.3,NP_005250,NP_005250.1,NX_O14793,O14793,OMIM:601788,OTTHUMG00000132663,Q53S46,Q6B0H2,R-HSA-212436,R-HSA-73857,R-HSA-74160,R-HSA-9614085,R-HSA-9617828,UPI0000037254,growth differentiation factor 8,hsa:2660,myostatin,uc002urp.4	model2	MetScore2_oof_z	37698	-0.0462594	0.0050295	-9.19762	3.84188e-20	3.842e-20	19.4155	9.44273e-20	9.443e-20	-0.0561173	-0.0364014	1.71527e-05	TRUE	TRUE	2915	0.00590732	0.622338	0	TRUE	1.54597	1.70605
FST	640	1.04139	11	410	10	431	8.349	205	0.00343428	602	4	1050	M6	1	10	10	9606.ENSP00000256759	Follistatin; Binds directly to activin and functions as an activin antagonist. Specific inhibitor of the biosynthesis and secretion of pituitary follicle stimulating hormone (FSH).	httpDDvec.cgi?smart=344:SIGNAL(1|29)+FOLN(94|117)+KAZAL(117|164)+FOLN(167|190)+KAZAL(191|239)+FOLN(244|268)+KAZAL(266|316)+	10468,2B0U,2P6A,3HH2,5JHW,A0A024QZU6,AAA35851.1,AAH04107.1,AB451330,AB451474,AC008901,Activin-binding protein,B5BU94,BAG70144.1,BAG70288.1,BC004107,CAB026025,CCDS3959,CCDS3959.1,CCDS43315,CCDS43315.1,CH471123,EAW54880.1,EAW54882.1,EAW54883.1,ENSG00000134363,ENSP00000256759,ENSP00000340135,ENSP00000380151,ENSP00000423508,ENSP00000426315,ENSP00000426971,ENST00000256759,ENST00000256759.7,ENST00000341151,ENST00000396947,ENST00000396947.7,ENST00000491717,ENST00000491717.1,ENST00000497789,ENST00000497789.2,ENST00000504226,ENST00000504226.5,ENST00000511025,FS,FST,FST-201,FST-202,FST-203,FST-204,FST-205,FST_HUMAN,Follistatin,H0YA75,H0YAF9,HGNC:3971,I01.966,M19480,M19481,NM_006350,NM_006350.3,NM_006350.4,NM_013409,NM_013409.2,NM_013409.3,NP_006341,NP_006341.1,NP_037541,NP_037541.1,NX_P19883,OMIM:136470,OTTHUMG00000131183,P19883,Q9BTH0,R-HSA-1502540,R-HSA-162582,R-HSA-2473224,R-HSA-9006936,UPI000002A9EE,UPI000012AC56,UPI0000E5AC60,UPI0001D3B2B6,XM_005248400,XM_005248400.4,XM_005248401,XM_005248401.4,XM_005248402,XM_005248402.4,XM_005248403,XM_005248403.4,XM_011543099,XM_011543099.2,XM_017008954,XM_017008954.1,XM_017008955,XM_017008955.1,XM_024454326,XM_024454326.1,XP_005248457,XP_005248457.1,XP_005248458,XP_005248458.1,XP_005248459,XP_005248459.1,XP_005248460,XP_005248460.1,XP_011541401,XP_011541401.1,XP_016864443,XP_016864443.1,XP_016864444,XP_016864444.1,XP_024310094,XP_024310094.1,follistatin,hsa:10468,uc003jpc.4,uc003jpd.4	model2	MetScore2_oof_z	37698	0.0715836	0.00469576	15.2443	2.57507e-52	2.575e-52	51.5892	9.51374e-52	9.514e-52	0.0623798	0.0807874	1.71527e-05	TRUE	TRUE	2915	0.0427598	0.571604	0	TRUE	1.3264	0.872286
GPI	640	1.04139	11	442	9	444	8.016	124	0.00559897	743	3	1082	M10	1	9	9	9606.ENSP00000405573	Glucose-6-phosphate isomerase; In the cytoplasm, catalyzes the conversion of glucose-6- phosphate to fructose-6-phosphate, the second step in glycolysis, and the reverse reaction during gluconeogenesis. Besides it's role as a glycolytic enzyme, also acts as a secreted cytokine: acts as an angiogenic factor (AMF) that stimulates endothelial cell motility. Acts as a neurotrophic factor, neuroleukin, for spinal and sensory neurons. It is secreted by lectin-stimulated T-cells and induces immunoglobulin secretion.	httpDDvec.cgi?smart=597:Pfam_PGI(93|585)+	1IAT,1IRI,1JIQ,1JLH,1NUH,2821,5.3.1.9,A0A0A0MTS2,A0A0G2JLI6,A0A2R8Y6C7,A0A2R8YF08,A0A2U3TZU2,AAA36368.1,AAA52593.1,AAF22645.1,AAH04982.1,AAP72966.1,AC010504,AC092073,AC231987,AF187554,AH002710,AK294396,AMF,AY324386,Autocrine motility factor,B4DG39,BAG57650.1,BC004982,CAB018655,CAB040563,CCDS12437,CCDS12437.1,CCDS54246,CCDS54246.1,CCDS86742,CCDS86742.1,EC 5.3.1.9,ENSG00000105220,ENSP00000221819,ENSP00000327074,ENSP00000348877,ENSP00000376067,ENSP00000405573,ENSP00000406467,ENSP00000464797,ENSP00000464798,ENSP00000465858,ENSP00000466191,ENSP00000466851,ENSP00000467062,ENSP00000467221,ENSP00000467590,ENSP00000467670,ENSP00000468201,ENSP00000468298,ENSP00000493517,ENSP00000495129,ENSP00000496041,ENST00000221819,ENST00000320119,ENST00000356487,ENST00000392234,ENST00000414931,ENST00000415930,ENST00000415930.8,ENST00000586077,ENST00000586077.1,ENST00000586392,ENST00000586392.1,ENST00000586425,ENST00000586425.2,ENST00000587384,ENST00000587384.6,ENST00000587521,ENST00000587521.7,ENST00000588991,ENST00000588991.7,ENST00000589399,ENST00000589399.6,ENST00000589504,ENST00000589504.1,ENST00000589640,ENST00000589640.5,ENST00000589985,ENST00000589985.5,ENST00000590362,ENST00000590362.1,ENST00000590375,ENST00000590375.5,ENST00000591204,ENST00000591204.5,ENST00000592144,ENST00000592144.5,ENST00000592277,ENST00000592277.5,ENST00000642240,ENST00000642240.1,ENST00000643067,ENST00000643067.1,ENST00000644934,ENST00000644934.1,ENST00000646312,ENST00000646312.1,ENST00000647446,ENST00000647446.1,G6PI_HUMAN,GNPI,GPI,GPI-201,GPI-202,GPI-203,GPI-204,GPI-205,GPI-206,GPI-207,GPI-208,GPI-209,GPI-210,GPI-211,GPI-212,GPI-213,GPI-214,GPI-215,GPI-216,GPI-217,GPI-218,GPI-219,GPI-220,GPI-221,Glucose-6-phosphate isomerase,HGNC:4458,HPA024305,HPA052171,K03515,K7EIL4,K7ELR7,K7ENA0,K7EP41,K7EPY4,K7EQ48,K7ERC6,K7ERK8,LRG_1178,LRG_1178t1,M61214,NLK,NM_000175,NM_000175.4,NM_000175.5,NM_001184722,NM_001184722.1,NM_001289789,NM_001289789.1,NM_001289790,NM_001289790.3,NM_001329909,NM_001329909.1,NM_001329910,NM_001329910.1,NM_001329911,NM_001329911.1,NM_001329911.2,NP_000166,NP_000166.2,NP_001171651,NP_001171651.1,NP_001276718,NP_001276718.1,NP_001276719,NP_001276719.1,NP_001316838,NP_001316838.1,NP_001316839,NP_001316839.1,NP_001316840,NP_001316840.1,NX_P06744,Neuroleukin,OMIM:172400,OTTHUMG00000182087,P06744,PGI,PHI,Phosphoglucose isomerase,Phosphohexose isomerase,Q9BRD3,Q9BSK5,Q9UHE6,R-HSA-1430728,R-HSA-168249,R-HSA-168256,R-HSA-212436,R-HSA-3700989,R-HSA-5628897,R-HSA-6798695,R-HSA-70171,R-HSA-70263,R-HSA-70326,R-HSA-71387,R-HSA-73857,R-HSA-74160,SA-36,SA36,Sperm antigen 36,UPI0000111E50,UPI00017A6DE4,UPI0001C10DD7,UPI00028409FB,UPI00028409FC,UPI00038BAF61,UPI0003F47AE9,UPI0003F48004,UPI000D18B7B0,UPI000D18B7E6,UPI000D18D677,UPI000D192ABF,UPI000D1967B8,UPI000D196E02,URS00008B8EB5,XM_011526754,XM_011526754.3,XP_011525056,XP_011525056.1,glucose phosphate isomerase,glucose-6-phosphate isomerase,hsa:2821,uc002nvg.3	model2	MetScore2_oof_z	37698	0.0410455	0.00458905	8.94423	3.91211e-19	3.912e-19	18.4076	9.46374e-19	9.464e-19	0.0320508	0.0500401	1.71527e-05	TRUE	TRUE	2915	0.0377506	0.498608	0	TRUE	5.22086	4.90394
SFTPD	640	1.04139	11	442	9	467	7.422	81	0.00732224	602	4	1082	M5	1	9	9	9606.ENSP00000361366	Pulmonary surfactant-associated protein D; Contributes to the lung's defense against inhaled microorganisms, organic antigens and toxins. Interacts with compounds such as bacterial lipopolysaccharides, oligosaccharides and fatty acids and modulates leukocyte action in immune response. May participate in the extracellular reorganization or turnover of pulmonary surfactant. Binds strongly maltose residues and to a lesser extent other alpha- glucosyl moieties.	httpDDvec.cgi?smart=375:SIGNAL(1|21)+Pfam_Collagen(42|105)+Pfam_Collagen(163|224)+CLECT(254|374)+	1B08,1M7L,1PW9,1PWB,2GGU,2GGX,2ORJ,2ORK,2OS9,2RIA,2RIB,2RIC,2RID,2RIE,3DBZ,3G81,3G83,3G84,3IKN,3IKP,3IKQ,3IKR,4E52,4M17,4M18,5OXR,5OXS,6441,AAB59450.1,AAH22318.1,AAO22991.1,AL512662,AY216721,BC022318,CAA46152.1,CAB004578,CAG46746.1,CCDS7362,CCDS7362.1,CHEMBL2176857,COLEC7,CR541948,Collectin-7,ENSG00000133661,ENSP00000256035,ENSP00000342658,ENSP00000345237,ENSP00000345687,ENSP00000361366,ENSP00000378068,ENSP00000394325,ENSP00000402860,ENST00000256035,ENST00000338420,ENST00000339505,ENST00000342693,ENST00000372292,ENST00000372292.7,ENST00000394567,ENST00000425200,ENST00000444384,ENST00000444384.3,HGNC:10803,HPA044582,HPA056768,L05483,L05484,L05485,Lung surfactant protein D,NM_003019,NM_003019.4,NM_003019.5,NP_003010,NP_003010.4,NX_P35247,OMIM:178635,OTTHUMG00000018590,P35247,PSP-D,PSPD,Pulmonary surfactant-associated protein D,Q5T0M2,Q5T0M3,Q6FH08,Q86YK9,Q8TCD8,Q9UCJ2,Q9UCJ3,R-HSA-1280218,R-HSA-1500931,R-HSA-1643685,R-HSA-166016,R-HSA-168179,R-HSA-168249,R-HSA-168256,R-HSA-168898,R-HSA-181438,R-HSA-198933,R-HSA-391160,R-HSA-392499,R-HSA-5668914,R-HSA-5683826,R-HSA-5686938,R-HSA-5687613,R-HSA-5688849,R-HSA-5688890,SFTP4,SFTPD,SFTPD-201,SFTPD-202,SFTPD_HUMAN,SP-D,Surfactant protein D,UPI000013CEE7,UPI0000470115,X65018,XM_011540087,XM_011540087.1,XM_011540088,XM_011540088.2,XP_011538389,XP_011538389.1,XP_011538390,XP_011538390.1,hsa:6441,surfactant protein D,surfactant, pulmonary-associated protein D,uc001kbh.4	model2	MetScore2_oof_z	37698	0.0353119	0.00467489	7.55353	4.33192e-14	4.332e-14	13.3633	9.6837e-14	9.684e-14	0.026149	0.0444748	1.71527e-05	TRUE	TRUE	2915	0.0401237	0.743161	0	TRUE	2.62129	4.80073
AZU1	640	1.04139	11	522	7	554	6.01	437	0.00138999	602	4	1162	M5	1	7	7	9606.ENSP00000233997	Azurocidin; This is a neutrophil granule-derived antibacterial and monocyte- and fibroblast-specific chemotactic glycoprotein. Binds heparin. The cytotoxic action is limited to many species of Gram- negative bacteria; this specificity may be explained by a strong affinity of the very basic N-terminal half for the negatively charged lipopolysaccharides that are unique to the Gram-negative bacterial outer envelope. It may play a role in mediating recruitment of monocytes in the second wave of inflammation. Has antibacterial activity against the Gram-negative bacterium P.aeruginosa, this [...]	httpDDvec.cgi?smart=251:SIGNAL(1|19)+Tryp_SPc(26|239)+	1A7S,1AE5,1FY1,1FY3,566,A0A087WXP0,AAB59353.1,AAH69495.1,AAH93931.1,AAH93933.1,AC004799,AZAMP,AZU,AZU1,AZU1-201,AZU1-202,Azurocidin,Azurocidin 1,BC069495,BC093931,BC093933,CAA41601.1,CAP37,CAP7_HUMAN,CCDS12044,CCDS12044.1,Cationic antimicrobial protein CAP37,ENSG00000172232,ENSP00000233997,ENSP00000334784,ENSP00000481172,ENST00000233997,ENST00000233997.3,ENST00000334630,ENST00000592205,ENST00000592205.5,HBP,HGNC:913,HPA055851,HPA075964,HUMAZUR,Heparin-binding protein,M96326,NAZC,NM_001700,NM_001700.4,NM_001700.5,NP_001691,NP_001691.1,NX_P20160,OMIM:162815,OTTHUMG00000187023,P20160,P80014,Q52LG4,Q9UCM1,Q9UCT5,R-HSA-168249,R-HSA-168256,R-HSA-6798695,S01.971,UPI0000126ECD,UPI000059D615,X58794,azurocidin 1,cationic antimicrobial protein 37,hHBP,heparin-binding protein,hsa:566,neutrophil azurocidin,uc002lpz.2	model2	MetScore2_oof_z	37698	0.0516269	0.00460718	11.2057	4.2497e-29	4.25e-29	28.3716	1.19574e-28	1.196e-28	0.0425967	0.0606571	1.71527e-05	TRUE	TRUE	2915	0.0999634	0.85663	0	TRUE	2.76046	1.88991
GAS6	640	1.04139	11	522	7	551	6.031	542	0.000656538	602	4	1162	M5	1	7	7	9606.ENSP00000331831	Growth arrest-specific protein 6; Ligand for tyrosine-protein kinase receptors AXL, TYRO3 and MER whose signaling is implicated in cell growth and survival, cell adhesion and cell migration. GAS6/AXL signaling plays a role in various processes such as endothelial cell survival during acidification by preventing apoptosis, optimal cytokine signaling during human natural killer cell development, hepatic regeneration, gonadotropin-releasing hormone neuron survival and migration, platelet activation, or regulation of thrombotic responses.	httpDDvec.cgi?smart=678:GLA(29|93)+EGF(119|154)+EGF_CA(156|196)+EGF_CA(197|237)+EGF_CA(238|278)+LamG(317|453)+LamG(505|651)+	1H30,2621,2C5D,4RA0,5VXZ,AAA58494.1,AAH38984.1,AAO41859.1,AAO84057.1,ABR09277.1,AK092028,AK122969,AK126533,AK290803,AXL receptor tyrosine kinase ligand,AXL stimulatory factor,AXLLG,AXSF,AY170372,AY256830,AY256831,AY256832,AY256833,AY256834,AY256835,AY256836,AY256837,AY256838,AY256839,AY256840,AY256841,AY256842,AY256843,B3KRQ7,B3KVL4,BAC86580.1,BAF83492.1,BAG52469.1,BAG53826.1,BC038984,BK001240,BX072579,CCDS45072,CCDS45072.1,DAA01155.1,DKFZp666G247,E9PBL7,EF631974,ENSG00000183087,ENSP00000331831,ENSP00000348003,ENSP00000349962,ENSP00000364508,ENSP00000400117,ENSP00000416498,ENST00000327773,ENST00000327773.6,ENST00000355761,ENST00000357389,ENST00000375359,ENST00000418959,ENST00000450766,ENST00000476291,ENST00000476291.1,ENST00000480426,ENST00000480426.5,ENST00000608763,ENST00000608763.1,ENST00000610073,ENST00000610073.1,FLJ34709,GAS-6,GAS6,GAS6-201,GAS6-202,GAS6-203,GAS6-204,GAS6-205,GAS6_HUMAN,Growth arrest specific 6,Growth arrest-specific 6,Growth arrest-specific protein 6,HGNC:4168,HPA008275,HPA056080,L13720,NM_000820,NM_000820.3,NM_000820.4,NP_000811,NP_000811.1,NX_Q14393,OMIM:600441,OTTHUMG00000017395,Q14393,Q6IMN1,Q7Z7N3,R-HSA-109582,R-HSA-114608,R-HSA-159740,R-HSA-159763,R-HSA-159782,R-HSA-159854,R-HSA-163841,R-HSA-202733,R-HSA-381426,R-HSA-392499,R-HSA-597592,R-HSA-76002,R-HSA-76005,R-HSA-8957275,UPI0000073CCA,growth arrest specific 6,hsa:2621,uc001vud.4	model2	MetScore2_oof_z	37698	0.125425	0.00465365	26.9518	1.7399e-158	1.74e-158	157.759	1.34531e-157	1.345e-157	0.116303	0.134546	1.71527e-05	TRUE	TRUE	2915	0.00279357	0.284628	0	TRUE	1.32117	1.3331
SERPINA3	640	1.04139	11	522	7	550	6.061	229	0.00306756	524	5	1162	M7	1	7	7	9606.ENSP00000450540	Alpha-1-antichymotrypsin His-Pro-less; Although its physiological function is unclear, it can inhibit neutrophil cathepsin G and mast cell chymase, both of which can convert angiotensin-1 to the active angiotensin-2.	httpDDvec.cgi?smart=423:SIGNAL(1|23)+SERPIN(58|420)+	12,1AS4,1QMN,2ACH,3CAA,3DLW,4CAA,6HGE,A0A024R6P0,A0A087WY93,AAA51543.1,AAA51559.1,AAA51560.1,AACT,AACT_HUMAN,AAD08810.1,AAH03559.3,AAH10530.1,AAH13189.1,AAH34554.1,AAH70265.1,AAT08028.1,AAT08029.1,AB209060,ACT,AF089747,AK123091,AL049839,AY513275,AY513276,Alpha-1-antichymotrypsin,Alpha-1-antichymotrypsin His-Pro-less,B3KVQ7,BAD92297.1,BAG53869.1,BC003559,BC010530,BC013189,BC034554,BC070265,CAA25459.1,CAA48671.1,CAB016647,CCDS32150,CCDS32150.1,CH471061,CHEMBL5960,Cell growth-inhibiting gene 24/25 protein,EAW81587.1,EAW81589.1,EAW81590.1,ENSG00000196136,ENSP00000261981,ENSP00000369712,ENSP00000376793,ENSP00000376795,ENSP00000450540,ENSP00000451119,ENSP00000452246,ENSP00000452367,ENSP00000452476,ENSP00000481617,ENST00000261981,ENST00000380354,ENST00000393078,ENST00000393078.4,ENST00000393080,ENST00000393080.8,ENST00000467132,ENST00000467132.5,ENST00000482740,ENST00000482740.2,ENST00000485588,ENST00000485588.1,ENST00000553947,ENST00000555820,ENST00000555820.1,ENST00000556388,ENST00000556388.1,ENST00000556968,ENST00000556968.2,ENST00000621603,ENST00000621603.1,G3V3A0,G3V595,GIG24,GIG25,HGNC:16,HPA000893,HPA002560,I04.002,J05176,K01500,M18906,NM_001085,NM_001085.4,NM_001085.5,NP_001076,NP_001076.2,NX_P01011,OMIM:107280,OTTHUMG00000029851,P01011,Q13703,Q2TU87,Q2TU88,Q59GP9,Q6LBY8,Q6LDT7,Q6NSC9,Q8N177,Q96DW8,Q9UC47,Q9UNU9,R-HSA-109582,R-HSA-114608,R-HSA-168249,R-HSA-168256,R-HSA-6798695,R-HSA-76002,R-HSA-76005,SERPINA3,SERPINA3-201,SERPINA3-202,SERPINA3-203,SERPINA3-204,SERPINA3-205,SERPINA3-206,SERPINA3-207,SERPINA3-208,SERPINA3-209,Serpin A,Serpin A3,Serpin family A member 3,UPI000012509B,UPI00001FDAD4,UPI0000EE3391,UPI00021CF3FE,UPI0004620B88,URS00008BB2B6,X00947,X68733,X68734,X68735,X68736,X68737,alpha-1-antichymotrypsin,hsa:12,serpin family A member 3,uc001ydp.4,uc001yds.4	model2	MetScore2_oof_z	37698	0.144861	0.00458045	31.626	1.1211e-216	1.121e-216	215.95	1.18836e-215	1.188e-215	0.135883	0.153839	1.71527e-05	TRUE	TRUE	2915	0.00289832	0.147876	0	TRUE	3.49645	1.72513
FBN2	640	1.04139	11	588	6	650	4.971	388	0.00148919	602	4	1228	M6	1	6	6	9606.ENSP00000424571	Fibrillin-2 C-terminal peptide; [Fibrillin-2]: Fibrillins are structural components of 10-12 nm extracellular calcium-binding microfibrils, which occur either in association with elastin or in elastin-free bundles. Fibrillin-2- containing microfibrils regulate the early process of elastic fiber assembly. Regulates osteoblast maturation by controlling TGF-beta bioavailability and calibrating TGF-beta and BMP levels, respectively. Belongs to the fibrillin family.	httpDDvec.cgi?smart=2912:SIGNAL(1|28)+EGF(148|176)+EGF(179|208)+Pfam_TB(224|267)+EGF_CA(276|317)+EGF_CA(318|359)+Pfam_TB(374|420)+EGF(497|534)+EGF_CA(535|574)+EGF_CA(575|616)+EGF_CA(617|657)+EGF_CA(658|698)+Pfam_TB(714|759)+EGF_CA(768|809)+EGF_CA(810|851)+EGF_CA(852|891)+Pfam_TB(906|942)+EGF_CA(955|996)+Pfam_TB(1011|1055)+EGF_CA(1073|1114)+EGF_CA(1115|1157)+EGF_CA(1158|1199)+EGF_CA(1200|1241)+EGF_CA(1242|1282)+EGF_CA(1283|1324)+EGF_CA(1325|1366)+EGF_CA(1367|1407)+EGF_CA(1408|1448)+EGF_CA(1449|1490)+EGF_CA(1491|1531)+EGF_CA(1532|1572)+Pfam_TB(1592|1636)+EGF_CA(1650|1691)+EGF_CA(1692|1733)+Pfam_TB(1748|1794)+EGF_CA(1808|1849)+EGF_CA(1850|1891)+EGF_CA(1892|1933)+EGF_CA(1934|1972)+EGF_CA(1973|2015)+EGF_CA(2016|2055)+EGF_CA(2056|2097)+Pfam_TB(2112|2158)+EGF_CA(2171|2212)+EGF_CA(2213|2252)+EGF_CA(2253|2293)+EGF_CA(2294|2337)+EGF_CA(2338|2379)+Pfam_TB(2396|2440)+EGF_CA(2449|2490)+EGF_CA(2491|2531)+EGF_CA(2532|2570)+EGF_CA(2571|2613)+EGF_CA(2614|2653)+EGF_CA(2654|2694)+EGF_CA(2695|2734)+	2201,AAA18950.1,AB209735,AC025169,AC034235,AC113387,AC114276,AK300440,B4DU01,BAD92972.1,BAG62163.1,CAB026401,CAB56757.1,CCA,CCDS34222,CCDS34222.1,D6REJ2,D6RJI3,DA9,E9PHW4,ENSG00000138829,ENSP00000262464,ENSP00000373501,ENSP00000373502,ENSP00000424571,ENSP00000424753,ENSP00000425596,ENSP00000426839,ENSP00000479157,ENSP00000482132,ENST00000262464,ENST00000262464.8,ENST00000388849,ENST00000388850,ENST00000502468,ENST00000502468.5,ENST00000507835,ENST00000507835.5,ENST00000508053,ENST00000508053.5,ENST00000508989,ENST00000508989.5,ENST00000511489,ENST00000511489.1,ENST00000514742,ENST00000514742.1,ENST00000619499,ENST00000620257,EOMD,FBN2,FBN2-201,FBN2-202,FBN2-203,FBN2-204,FBN2-205,FBN2-206,FBN2-207,FBN2_HUMAN,Fibrillin 2,Fibrillin 2/3,Fibrillin-2,Fibrillin-2 C-terminal peptide,HGNC:3604,HPA012853,KF510259,NM_001999,NM_001999.3,NM_001999.4,NP_001990,NP_001990.2,NX_P35556,OMIM:612570,OTTHUMG00000163082,P35556,Q59ES6,R-HSA-1474228,R-HSA-1474244,R-HSA-1566948,R-HSA-2129379,U03272,UPI0000519468,UPI0000D48A8A,UPI0001D3B68E,UPI0001D3B68F,URS00008C244A,X62009,XM_017009228,XM_017009228.2,XP_016864717,XP_016864717.1,congenital contractural arachnodactyly,fibrillin 2,fibrillin 5,hsa:2201,uc003kuu.3,uc063gqk.1	model2	MetScore2_oof_z	37698	0.0290355	0.00455835	6.36975	1.91523e-10	1.915e-10	9.71778	3.92057e-10	3.921e-10	0.020101	0.03797	1.71527e-05	TRUE	TRUE	2915	-0.0279888	0.552056	0	TRUE	1.20931	1.18411
TAX1BP1	640	1.04139	11	588	6	631	5.114	590	0.000457013	524	5	1228	M11	1	6	6	9606.ENSP00000379612	Tax1-binding protein 1; Inhibits TNF-induced apoptosis by mediating the TNFAIP3 anti- apoptotic activity. Degraded by caspase-3-like family proteins upon TNF-induced apoptosis. May also play a role in the pro-inflammatory cytokine IL-1 signaling cascade.	httpDDvec.cgi?smart=789:Pfam_CALCOCO1(15|416)+ZnF_C2H2(728|753)+ZnF_C2H2(755|780)+	2M7Q,4BMJ,4NLH,4Z4K,4Z4M,5AAS,5YT6,5Z7G,8887,A4D196,AAA75595.2,AAC13359.2,AAD15412.1,AAF24016.1,AAG03025.1,AAH50358.1,AC004549,AC005091,AF090891,AF268075,AK296720,AK314292,AL136586,B4DKU7,B8ZZD4,BAG36949.1,BAG59309.1,BC050358,C9J7J4,C9JBZ7,CAB66521.1,CAG33337.1,CAG38587.1,CALCOCO3,CCDS43561,CCDS43561.1,CCDS5415,CCDS5415.1,CCDS56471,CCDS56471.1,CH236948,CH471073,CR457056,CR533556,E7ENV2,EAL24213.1,EAW93901.1,EAW93904.1,ENSG00000106052,ENSP00000265393,ENSP00000379606,ENSP00000379612,ENSP00000386515,ENSP00000391215,ENSP00000391907,ENSP00000395290,ENSP00000411490,ENSP00000412575,ENSP00000444811,ENSP00000477282,ENST00000265393,ENST00000265393.10,ENST00000396313,ENST00000396319,ENST00000396319.6,ENST00000409980,ENST00000409980.5,ENST00000416801,ENST00000416801.6,ENST00000418691,ENST00000418691.5,ENST00000422800,ENST00000422800.5,ENST00000433216,ENST00000433216.6,ENST00000457186,ENST00000457186.2,ENST00000460059,ENST00000460059.1,ENST00000488564,ENST00000488564.2,ENST00000490455,ENST00000490455.1,ENST00000494033,ENST00000494033.1,ENST00000543117,ENST00000543117.5,F8WBU9,H7C3L5,HGNC:11575,HPA024432,NM_001079864,NM_001079864.2,NM_001206901,NM_001206901.1,NM_001206902,NM_001206902.1,NM_001362794,NM_001362794.1,NM_001362795,NM_001362795.1,NM_006024,NM_006024.6,NP_001073333,NP_001073333.1,NP_001193830,NP_001193830.1,NP_001193831,NP_001193831.1,NP_001349723,NP_001349723.1,NP_001349724,NP_001349724.1,NP_006015,NP_006015.4,NX_Q86VP1,O60398,O95770,OMIM:605326,OTTHUMG00000023377,PRO0105,Q13311,Q86VP1,Q9BQG5,Q9UI88,R-HSA-162582,R-HSA-168249,R-HSA-168256,R-HSA-168928,R-HSA-5357905,R-HSA-73887,R-HSA-75893,R-HSA-936440,T6BP,TAX1BP1,TAX1BP1-201,TAX1BP1-202,TAX1BP1-203,TAX1BP1-204,TAX1BP1-205,TAX1BP1-206,TAX1BP1-207,TAX1BP1-208,TAX1BP1-209,TAX1BP1-210,TAX1BP1-211,TAX1BP1-212,TAX1BP1-213,TAXB1_HUMAN,TRAF6-binding protein,TXBP151,Tax1 binding protein 1,Tax1-binding protein 1,U33821,UPI00000723AD,UPI0000073DD4,UPI0001881482,UPI0001881483,UPI0001881484,UPI0001881485,UPI000204A76C,UPI0002065AE2,UPI0003B928A6,URS00008C16F0,URS00008C2C7C,V9GZ06,hsa:8887,uc003szk.4,uc003szl.4	model2	MetScore2_oof_z	37698	0.0401884	0.00459504	8.74604	2.2995e-18	2.299e-18	17.6384	5.50331e-18	5.503e-18	0.031182	0.0491948	1.71527e-05	TRUE	TRUE	2915	0.0898751	0.680875	0	TRUE	-0.156808	3.7556
SOX9	648	1.04139	11	479	8	531	6.272	330	0.0019607	436	6	1127	M4	1	8	8	9606.ENSP00000245479	Transcription factor SOX-9; Transcriptional regulator that plays a role in chondrocytes differentiation and skeletal development. Binds to the COL2A1 promoter and activates COL2A1 expression, as part of a complex with ZNF219 (By similarity).	httpDDvec.cgi?smart=509:Pfam_Sox_N(22|94)+HMG(104|174)+	1S9M,1SX9,4EUW,6662,AAB32870.1,AAH07951.1,AAH56420.1,AAP35521.1,BC007951,BC056420,BT006875,CAA86598.1,CAB022456,CAB068240,CCDS11689,CCDS11689.1,CH471099,CMD1,CMPD1,EAW89102.1,ENSG00000125398,ENSP00000245479,ENSP00000402533,ENSP00000495527,ENST00000245479,ENST00000245479.2,ENST00000455872,ENST00000645356,HGNC:11204,HPA001758,NM_000346,NM_000346.3,NM_000346.4,NP_000337,NP_000337.1,NX_P48436,OMIM:608160,OTTHUMG00000166300,P48436,Q53Y80,R-HSA-162582,R-HSA-195721,R-HSA-201681,R-HSA-212436,R-HSA-3769402,R-HSA-73857,R-HSA-74160,R-HSA-8878166,S74504,S74505,S74506,SOX9,SOX9-201,SOX9_HUMAN,SRA1,SRXX2,SRXY10,SRY (sex determining region Y)-box 9,SRY-box 9,SRY-box transcription factor 9,Transcription factor SOX-9,Transcription factor SOX9 (SOX group E),UPI00000009D8,Z46629,campomelic dysplasia, autosomal sex-reversal,hsa:6662,uc002jiw.4	model2	MetScore2_oof_z	37698	0.0637955	0.00456707	13.9686	3.1266e-44	3.127e-44	43.5049	1.06348e-43	1.063e-43	0.0548439	0.072747	1.71527e-05	TRUE	TRUE	2915	-0.00663553	0.256133	0	TRUE	2.57697	2.25693
ANGPTL4	648	1.04139	11	522	7	562	5.884	451	0.00127964	436	6	1170	M7	1	7	7	9606.ENSP00000301455	Angiopoietin-related protein 4; Mediates inactivation of the lipoprotein lipase LPL, and thereby plays a role in the regulation of triglyceride clearance from the blood serum and in lipid metabolism. May also play a role in regulating glucose homeostasis and insulin sensitivity (Probable). Inhibits proliferation, migration, and tubule formation of endothelial cells and reduces vascular leakage. Upon heterologous expression, inhibits the adhesion of endothelial cell to the extracellular matrix (ECM), and inhibits the reorganization of the actin cytoskeleton, formation of actin stress fi [...]	httpDDvec.cgi?smart=406:SIGNAL(1|30)+FBG(183|400)+	51129,6EUB,6U0A,6U1U,6U73,A8MY84,AAD41088.1,AAF62868.1,AAG22490.1,AAH23647.1,AAQ88642.1,AB056477,AC136469,AF153606,AF169312,AF202636,AK222489,AK222524,AK303269,ANGL4_HUMAN,ANGPTL4,ANGPTL4 C-terminal chain,ANGPTL4 N-terminal chain,ANGPTL4-201,ANGPTL4-202,ANGPTL4-203,ANGPTL4-204,ANGPTL4-205,ANGPTL4-206,ANGPTL4-207,ANGPTL4-208,ANGPTL4-209,ANGPTL4-210,ANGPTL4-211,ARP4,AY358275,Angiopoietin like 4,Angiopoietin-like 4,Angiopoietin-like protein 4,Angiopoietin-related protein 4,B4E089,BAB40692.1,BAD96209.1,BAD96244.1,BAG64351.1,BC023647,CAB033770,CCDS12200,CCDS12200.1,CCDS42493,CCDS42493.1,CH471139,D6W670,EAW68930.1,EAW68931.1,ENSG00000167772,ENSP00000301455,ENSP00000313114,ENSP00000377534,ENSP00000439833,ENSP00000470307,ENSP00000471345,ENSP00000472551,ENSP00000472869,ENSP00000473025,ENSP00000473090,ENST00000301455,ENST00000301455.6,ENST00000313037,ENST00000393962,ENST00000393962.6,ENST00000541807,ENST00000593998,ENST00000593998.5,ENST00000594348,ENST00000594348.1,ENST00000594875,ENST00000594875.1,ENST00000595079,ENST00000595079.5,ENST00000597137,ENST00000597137.5,ENST00000598255,ENST00000598255.5,ENST00000599192,ENST00000599192.5,ENST00000601770,ENST00000601770.1,ENST00000601886,ENST00000601886.1,F5H0I2,FIAF,HARP,HFARP,HGNC:16039,HPA007879,Hepatic fibrinogen/angiopoietin-related protein,M0QZ51,M0R0N8,M0R2X8,M0R369,M0R3A2,NL2,NM_001039667,NM_001039667.2,NM_001039667.3,NM_139314,NM_139314.2,NM_139314.3,NP_001034756,NP_001034756.1,NP_647475,NP_647475.1,NR_104213,NR_104213.2,NX_Q9BY76,OMIM:605910,OTTHUMG00000182273,PGAR,PP1158,PPARG angiopoietin related protein,PSEC0166,Q53HQ6,Q53HU1,Q6UXN0,Q9BY76,Q9HBV4,Q9NZU4,Q9Y5B3,R-HSA-1266738,R-HSA-1430728,R-HSA-174824,R-HSA-1989781,R-HSA-381340,R-HSA-382551,R-HSA-400206,R-HSA-556833,R-HSA-8963889,R-HSA-8963899,TGQTL,UNQ171,UNQ171/PRO197,UPI000003747B,UPI00006C4AFF,UPI0002A473E3,UPI0002A474F1,UPI0002A475FF,UPI0003F481C3,UPI0003F4841B,XM_005272484,XM_005272484.3,XM_005272485,XM_005272485.3,XP_005272541,XP_005272541.1,XP_005272542,XP_005272542.1,angiopoietin like 4,angiopoietin-like 4,angiopoietin-related protein 4,fasting-induced adipose factor,hepatic angiopoietin-related protein,hepatic fibrinogen/angiopoietin-related protein,hsa:51129,pp1158,uc002mjq.3	model2	MetScore2_oof_z	37698	0.223341	0.0046177	48.3663	0	0	494.59	0	0	0.21429	0.232392	1.71527e-05	TRUE	TRUE	2915	0.000919829	0.512537	0	TRUE	3.43965	2.52229
LGMN	648	1.04139	11	522	7	546	6.075	385	0.00151037	602	4	1170	M4	1	7	7	9606.ENSP00000376911	Legumain; Has a strict specificity for hydrolysis of asparaginyl bonds. Can also cleave aspartyl bonds slowly, especially under acidic conditions. Required for normal lysosomal protein degradation in renal proximal tubules. Required for normal degradation of internalized EGFR. Plays a role in the regulation of cell proliferation via its role in EGFR degradation (By similarity). May be involved in the processing of proteins for MHC class II antigen presentation in the lysosomal/endosomal system; Belongs to the peptidase C13 family.	httpDDvec.cgi?smart=433:SIGNAL(1|17)+Pfam_Peptidase_C13(29|286)+	3.4.22.34,4AW9,4AWA,4AWB,4FGU,4N6N,4N6O,5641,5LU8,5LU9,5LUA,5LUB,AAH03061.1,AEP,AK291560,AL132987,AL136332,Asparaginyl endopeptidase,BAA09530.1,BAF84249.1,BC003061,BX161380,BX161422,BX161434,C13.004,CAA70989.1,CAD61872.1,CAD61895.1,CAD61906.1,CCDS86423,CCDS86423.1,CCDS86424,CCDS86424.1,CCDS9904,CCDS9904.1,CH471061,CHEMBL4244,D55696,EAW81500.1,EAW81501.1,EC 3.4.22.34,ENSG00000100600,ENSP00000262004,ENSP00000334052,ENSP00000334206,ENSP00000376911,ENSP00000376912,ENSP00000439066,ENSP00000439339,ENSP00000450483,ENSP00000450619,ENSP00000450677,ENSP00000450854,ENSP00000451507,ENSP00000451746,ENSP00000451797,ENSP00000451854,ENSP00000451861,ENSP00000451916,ENSP00000452268,ENSP00000452572,ENST00000262004,ENST00000334864,ENST00000334869,ENST00000334869.8,ENST00000393218,ENST00000393218.6,ENST00000393219,ENST00000535855,ENST00000539531,ENST00000553371,ENST00000553371.1,ENST00000553802,ENST00000553802.5,ENST00000553918,ENST00000553918.1,ENST00000554080,ENST00000554080.5,ENST00000554189,ENST00000554189.5,ENST00000554397,ENST00000554397.5,ENST00000554919,ENST00000554919.5,ENST00000555169,ENST00000555169.1,ENST00000555699,ENST00000555699.5,ENST00000556097,ENST00000556097.5,ENST00000556790,ENST00000556790.1,ENST00000557034,ENST00000557034.1,ENST00000557315,ENST00000557315.1,ENST00000557434,ENST00000557434.5,ENST00000557609,ENST00000557609.5,ENST00000557694,ENST00000557694.1,ENST00000557725,ENST00000557725.5,G3V263,G3V2E9,G3V2T4,G3V3Z4,G3V4E4,G3V4P5,G3V5B2,H0YJN9,HGNC:9472,HPA001426,LGMN,LGMN-201,LGMN-202,LGMN-203,LGMN-204,LGMN-205,LGMN-206,LGMN-207,LGMN-208,LGMN-209,LGMN-210,LGMN-211,LGMN-212,LGMN-213,LGMN-214,LGMN-215,LGMN-216,LGMN-217,LGMN-218,LGMN-219,LGMN1,LGMN_HUMAN,Legumain,NM_001008530,NM_001008530.2,NM_001008530.3,NM_001363696,NM_001363696.2,NM_001363699,NM_001363699.2,NM_005606,NM_005606.6,NM_005606.7,NP_001008530,NP_001008530.1,NP_001350625,NP_001350625.1,NP_001350628,NP_001350628.1,NP_005597,NP_005597.3,NX_Q99538,O00123,OMIM:602620,OTTHUMG00000171199,PRSC1,Protease, cysteine 1,Q53XC6,Q86TV2,Q86TV3,Q99538,Q9BTY1,R-HSA-1280218,R-HSA-1430728,R-HSA-1679131,R-HSA-168249,R-HSA-168256,R-HSA-168898,R-HSA-196791,R-HSA-2132295,R-HSA-556833,R-HSA-8957322,UPI000000CC63,UPI000000CC64,UPI000000CC65,UPI00021CF3BF,UPI00021CF3C0,UPI00021CF3C1,UPI00021CF3C2,UPI00021CF3C3,UPI00021CF3C4,UPI00021CF3C6,UPI00021CF3C7,URS00008B694B,URS0000D6E964,URS0000D6EC0F,URS0000E9F3D4,URS0000EA2888,URS0000EA7D1F,XM_005267862,XM_005267862.3,XM_005267862.4,XM_005267863,XM_005267863.3,XM_005267863.4,XM_011536970,XM_011536970.2,XM_017021463,XM_017021463.1,XM_017021464,XM_017021464.1,XM_017021465,XM_017021465.1,XM_017021466.1,XM_017021467.1,XP_005267919,XP_005267919.1,XP_005267920,XP_005267920.1,XP_011535272,XP_011535272.1,XP_016876952,XP_016876952.1,XP_016876953,XP_016876953.1,XP_016876954,XP_016876954.1,XP_016876955.1,XP_016876956.1,Y09862,hsa:5641,legumain,protease, cysteine, 1 (legumain),uc001yav.4,uc001yaw.4	model2	MetScore2_oof_z	37698	0.114837	0.00462016	24.8556	2.7798e-135	2.78e-135	134.556	1.87572e-134	1.876e-134	0.105781	0.123892	1.71527e-05	TRUE	TRUE	2915	0.00891263	0.405106	0	TRUE	0.217938	2.65888
RPL14	648	1.04139	11	522	7	536	6.207	147	0.00474513	602	4	1170	M10	1	7	7	9606.ENSP00000379506	60S ribosomal protein L14; Component of the large ribosomal subunit. Belongs to the eukaryotic ribosomal protein eL14 family.	httpDDvec.cgi?smart=215:Pfam_Ribosomal_L14e(46|120)+	4UG0,4V6X,5AJ0,5LKS,5T2C,60S ribosomal protein L14,6EK0,6IP5,6IP6,6IP8,6OLE,6OLF,6OLG,6OLI,6OLZ,6OM0,6OM7,6QZP,9045,AAC16021.1,AAH00606.1,AAH05134.1,AAH09294.1,AAH19651.1,AAH22805.1,AAH29036.1,AAZ38460.1,AB046407,AB061822,AC104186,AK223111,BAA13443.1,BAB21253.1,BAB79460.1,BAD96831.1,BC000606,BC005134,BC009294,BC019651,BC022805,BC029036,CAG-ISL 7,CAG-ISL-7,CCDS33739,CCDS33739.1,CCDS43070,CCDS43070.1,CTG-B33,D87735,DQ118667,E7EPB3,ENSG00000188846,ENSP00000345156,ENSP00000379506,ENSP00000391446,ENSP00000402476,ENSP00000443391,ENST00000338970,ENST00000338970.10,ENST00000396203,ENST00000396203.6,ENST00000416518,ENST00000416518.1,ENST00000435633,ENST00000435633.5,ENST00000461368,ENST00000461368.1,ENST00000465280,ENST00000465280.1,ENST00000465325,ENST00000465325.1,ENST00000479563,ENST00000479563.5,ENST00000481798,ENST00000481798.1,ENST00000537430,F8WDZ7,HGNC:10305,HPA004136,L14,Large ribosomal subunit protein eL14,Large subunit ribosomal protein L14e,NM_001034996,NM_001034996.2,NM_001034996.3,NM_003973,NM_003973.4,NM_003973.5,NP_001030168,NP_001030168.1,NP_003964,NP_003964.3,NX_P50914,OMIM:617414,OTTHUMG00000156046,P50914,Q45RF0,Q53G20,Q8TBD5,Q8WUT0,Q92579,Q96GR0,Q9BSB8,Q9BW65,Q9BYF6,R-HSA-1266738,R-HSA-1430728,R-HSA-156827,R-HSA-156842,R-HSA-156902,R-HSA-1643685,R-HSA-168254,R-HSA-168255,R-HSA-168273,R-HSA-1799339,R-HSA-192823,R-HSA-2408522,R-HSA-2408557,R-HSA-376176,R-HSA-392499,R-HSA-422475,R-HSA-5663205,R-HSA-6791226,R-HSA-71291,R-HSA-72312,R-HSA-72613,R-HSA-72689,R-HSA-72706,R-HSA-72737,R-HSA-72764,R-HSA-72766,R-HSA-8868773,R-HSA-8953854,R-HSA-9010553,R-HSA-927802,R-HSA-975956,R-HSA-975957,RL14,RL14_HUMAN,RPL14,RPL14-201,RPL14-202,RPL14-203,RPL14-204,RPL14-205,RPL14-206,RPL14-207,RPL14-208,RPL14-209,Ribosomal protein L14,U16738,UPI0000367134,UPI000198C9A5,UPI000198C9A6,URS0000E933F2,URS0000EA874C,hRL14,hsa:9045,ribosomal protein L14,uc003ckg.5	model2	MetScore2_oof_z	37698	0.0579262	0.00461034	12.5644	3.91525e-36	3.915e-36	35.4072	1.21285e-35	1.213e-35	0.0488898	0.0669626	1.71527e-05	TRUE	TRUE	2915	0.029348	0.387775	0	TRUE	2.15015	1.90237
C1GALT1C1	652	1	10	588	6	635	5.086	916	0	743	3	1240	M9	1	6	6	9606.ENSP00000304364	C1GALT1-specific chaperone 1; Probable chaperone required for the generation of 1 O-glycan Gal-beta1-3GalNAc-alpha1-Ser/Thr (T antigen), which is a precursor for many extended O-glycans in glycoproteins. Probably acts as a specific molecular chaperone assisting the folding/stability of core 1 beta-3- galactosyltransferase (C1GALT1).	httpDDvec.cgi?smart=318:TRANS(7|26)+	29071,A8K246,AAF29039.1,AAH11930.1,AAH50441.1,AAN78129.1,AAQ13670.1,AAQ89005.1,AB084170,AC011890,AF161552,AF177284,AJ238398,AK290111,AY159319,AY358642,BAC41493.1,BAF82800.1,BC011930,BC050441,C1GALT1 specific chaperone 1,C1GALT1-specific chaperone 1,C1GALT1C1,C1GALT1C1-201,C1GALT1C1-202,C1GALT2,C1GLC_HUMAN,C1Gal-T2,C1GalT2,C38H2-L1,C38H2-like protein 1,CAC80277.1,CCDS14602,CCDS14602.1,CH471107,COSMC,Core 1 beta1,3-galactosyltransferase 2,Core 1 beta3-Gal-T2,EAX11873.1,ENSG00000171155,ENSP00000304364,ENSP00000311385,ENSP00000342553,ENSP00000360362,ENSP00000360363,ENST00000304661,ENST00000304661.5,ENST00000309498,ENST00000343829,ENST00000371312,ENST00000371313,ENST00000371313.2,HGNC:24338,HPA015632,HSPC067,MST143,MSTP143,NM_001011551,NM_001011551.2,NM_001011551.3,NM_152692,NM_152692.4,NP_001011551,NP_001011551.1,NP_689905,NP_689905.1,NX_Q96EU7,OMIM:300611,OTTHUMG00000022305,Q8WWS3,Q96EU7,Q9NZX1,R-HSA-1643685,R-HSA-3781865,R-HSA-3906995,R-HSA-392499,R-HSA-5083632,R-HSA-5173105,R-HSA-597592,R-HSA-913709,TNPS,UNQ273/PRO310,UPI000004C659,hsa:29071,uc004esy.4,uc004esz.4	model2	MetScore2_oof_z	37698	0.0259059	0.00456229	5.67828	1.37058e-08	1.371e-08	7.8631	2.69765e-08	2.698e-08	0.0169637	0.0348481	1.71527e-05	TRUE	TRUE	2915	0.00812192	0.303958	0	TRUE	-1.08833	4.45576
GCNT1	652	1	10	588	6	577	5.679	155	0.00443191	743	3	1240	M9	1	6	6	9606.ENSP00000415454	Beta-1,3-galactosyl-O-glycosyl-glycoprotein beta-1,6-N-acetylglucosaminyltransferase; Glycosyltransferase that catalyzes the transfer of an N- acetylglucosamine moiety onto mucin-type core 1 O-glycan to form the branched mucin-type core 2 O-glycan. Mucin-type core 2 O-glycans play an important role in leukocyte extravasation as they serve as scaffolds for the display of the selectin ligand sialyl Lewis X by leukocytes.	httpDDvec.cgi?smart=428:TRANS(13|35)+Pfam_Branch(123|392)+	2.4.1.102,2650,AAA35919.1,AAA96661.1,AAH74885.1,AAH74886.1,AAI09102.1,AAI09103.1,AL161626,BC074885,BC074886,BC109101,BC109102,C2GNT,C2GNT-L,C2GNT1,CCDS6653,CCDS6653.1,CH471089,CHEMBL2321632,Core 2 GNT,Core 2-branching enzyme,Core2-GlcNAc-transferase,EAW62580.1,EC 2.4.1.102,ENSG00000187210,ENSP00000333978,ENSP00000365920,ENSP00000390703,ENSP00000392436,ENSP00000415454,ENSP00000440883,ENST00000335150,ENST00000376730,ENST00000376730.4,ENST00000436305,ENST00000442371,ENST00000442371.5,ENST00000444201,ENST00000444201.6,ENST00000480311,ENST00000480311.5,ENST00000488136,ENST00000488136.5,ENST00000536223,ENST00000648797,ENST00000648797.1,G6NT,GCNT1,GCNT1-201,GCNT1-202,GCNT1-203,GCNT1-204,GCNT1-205,GCNT1-206,GCNT1_HUMAN,Glucosaminyl (N-acetyl) transferase 1,HGNC:4203,HPA003522,HPA003523,HPA031151,L41415,M97347,NACGT2,NAGCT2,NM_001097633,NM_001097633.1,NM_001097634,NM_001097634.1,NM_001097635,NM_001097635.1,NM_001097636,NM_001097636.1,NM_001490,NM_001490.4,NM_001490.5,NP_001091102,NP_001091102.1,NP_001091103,NP_001091103.1,NP_001091104,NP_001091104.1,NP_001091105,NP_001091105.1,NP_001481,NP_001481.2,NX_Q02742,OMIM:600391,OTTHUMG00000020044,Q02742,Q6DJZ4,R-HSA-392499,R-HSA-5173105,R-HSA-597592,R-HSA-913709,UPI000013CF63,URS00008BE875,XM_017014620.1,XM_017014621.1,XP_016870109.1,XP_016870110.1,core 2 beta1,6 N-acetylglucosaminyltransferase-I,glucosaminyl (N-acetyl) transferase 1, core 2,glucosaminyl transferase 1,hsa:2650,uc004akf.5,uc010mpg.4	model2	MetScore2_oof_z	37698	0.135016	0.0046599	28.9741	1.41722e-182	1.417e-182	181.849	1.279e-181	1.279e-181	0.125883	0.14415	1.71527e-05	TRUE	TRUE	2915	0.00887127	0.389131	0	TRUE	-1.07652	4.51821
TK1	652	1	10	588	6	629	5.119	604	0.000394592	524	5	1240	M4	1	6	6	9606.ENSP00000468425	Thymidine kinase, cytosolic; Thymidine kinase 1; Belongs to the thymidine kinase family.	httpDDvec.cgi?smart=267:Pfam_TK(19|174)+	1W4R,1XBT,2.7.1.21,2ORV,2WVJ,7083,A0A384MDV9,AAA61187.1,AAA61189.1,AAA61191.1,AAH06484.1,AAH07872.1,AAH07986.1,AAP35587.1,AC021593,AC087645,ADO22386.1,AK314950,B2RC58,BAG37455.1,BC006484,BC007872,BC007986,BT006941,CAB004683,CCDS11754,CCDS11754.1,CCDS86642,CCDS86642.1,CCDS86643,CCDS86643.1,CHEMBL2883,EC 2.7.1.21,ENSG00000167900,ENSP00000301634,ENSP00000384981,ENSP00000467121,ENSP00000468278,ENSP00000468425,ENSP00000468556,ENST00000301634,ENST00000301634.11,ENST00000405273,ENST00000586613,ENST00000586613.1,ENST00000588734,ENST00000588734.5,ENST00000590430,ENST00000590430.5,ENST00000590862,ENST00000590862.5,ENST00000592126,ENST00000592126.1,GQ891524,HGNC:11830,K02581,K7ENW5,K7ERJ1,K7ERV3,K7ES52,KITH_HUMAN,M13643,M15205,NM_001346663,NM_001346663.2,NM_001363848,NM_001363848.1,NM_003258,NM_003258.4,NM_003258.5,NP_001333592,NP_001333592.1,NP_001350777,NP_001350777.1,NP_003249,NP_003249.3,NX_P04183,OMIM:188300,OTTHUMG00000150674,P04183,Q969V0,Q9UMG9,R-HSA-1430728,R-HSA-15869,R-HSA-1640170,R-HSA-453279,R-HSA-69205,R-HSA-69206,R-HSA-69278,R-HSA-73614,R-HSA-8956321,TK1,TK1-201,TK1-202,TK1-203,TK1-204,TK1-205,TK1-206,Thymidine kinase 1,Thymidine kinase, cytosolic,UPI000012DE94,UPI0000D4E179,UPI0000E5A0D9,UPI0000E5A0DA,UPI00028411A3,cytosolic thymidine kinase,thymidine kinase 1,thymidine kinase 1, soluble,uc002juw.3	model2	MetScore2_oof_z	37698	0.0543948	0.00456096	11.9262	9.90394e-33	9.904e-33	32.0042	2.94592e-32	2.946e-32	0.0454552	0.0633344	1.71527e-05	TRUE	TRUE	2915	0.0340287	0.423731	0	TRUE	0.320335	4.9534
BNIP3L	652	1	10	665	5	685	4.44	430	0.00143346	524	5	1317	M11	1	5	5	9606.ENSP00000370003	BCL2/adenovirus E1B 19 kDa protein-interacting protein 3-like; Induces apoptosis. Interacts with viral and cellular anti- apoptosis proteins. Can overcome the suppressors BCL-2 and BCL-XL, although high levels of BCL-XL expression will inhibit apoptosis. Inhibits apoptosis induced by BNIP3. Involved in mitochondrial quality control via its interaction with SPATA18/MIEAP: in response to mitochondrial damage, participates in mitochondrial protein catabolic process (also named MALM) leading to the degradation of damaged proteins inside mitochondria. The physical interaction of SPATA18/MIE [...]	httpDDvec.cgi?smart=219:Pfam_BNIP3(15|218)+	665,AAC27723.1,AAD03589.1,AAF70290.1,AAH01559.1,AAH09603.1,AAL50978.1,AAN04051.1,AAV38307.1,AAV38308.1,AB004788,AC011726,AC015743,AC022911,AF067396,AF079221,AF255051,AF452712,AF536326,AK290213,AK315870,AK316315,AL132665,Adenovirus E1B19K-binding protein B5,B0AZS9,BAA28692.1,BAF82902.1,BAF98761.1,BAH14686.1,BC001559,BC009603,BCL2 interacting protein 3 like,BNI3L_HUMAN,BNIP3A,BNIP3H,BNIP3L,BNIP3L-201,BNIP3L-202,BNIP3L-203,BNIP3L-204,BNIP3L-205,BNIP3L-206,BNIP3L-207,BNIP3a,BT019500,BT019501,CAB025371,CAG32982.1,CAI46217.1,CCDS6050,CCDS6050.1,CCDS83267,CCDS83267.1,CH471080,CR456701,E5RFE9,EAW63576.1,ENSG00000104765,ENSP00000221209,ENSP00000370000,ENSP00000370003,ENSP00000428597,ENSP00000428919,ENSP00000429171,ENSP00000429698,ENSP00000429851,ENSP00000479522,ENST00000221209,ENST00000380626,ENST00000380629,ENST00000380629.6,ENST00000518611,ENST00000518611.5,ENST00000520077,ENST00000520077.5,ENST00000520409,ENST00000520409.5,ENST00000521254,ENST00000521254.1,ENST00000523515,ENST00000523515.5,ENST00000523949,ENST00000523949.5,ENST00000620910,H0YBC7,HGNC:1085,HPA015652,NIP-3-like protein X,NIP3-like protein X,NIP3L,NIX,NM_001330491,NM_001330491.1,NM_001330491.2,NM_004331,NM_004331.2,NM_004331.3,NP_001317420,NP_001317420.1,NP_004322,NP_004322.1,NX_O60238,Nix,O60238,OMIM:605368,OTTHUMG00000099433,Q5JW63,Q6IBV1,Q8NF87,R-HSA-212436,R-HSA-3700989,R-HSA-5633008,R-HSA-6803204,R-HSA-73857,R-HSA-74160,UPI000004CF4D,UPI0000D4CD9B,UPI0001E8EFC0,UPI0001E8EFC1,hsa:665,uc003xex.2,uc003xey.3	model2	MetScore2_oof_z	37698	0.0716768	0.00460363	15.5696	1.7321e-54	1.732e-54	53.7614	6.48147e-54	6.481e-54	0.0626536	0.0807	1.71527e-05	TRUE	TRUE	2915	0.0346143	0.444222	0	TRUE	0.532433	4.45651
MFGE8	656	1	10	479	8	513	6.606	225	0.00311215	602	4	1135	M5	1	8	8	9606.ENSP00000268150	Lactadherin short form; Plays an important role in the maintenance of intestinal epithelial homeostasis and the promotion of mucosal healing. Promotes VEGF-dependent neovascularization (By similarity). Contributes to phagocytic removal of apoptotic cells in many tissues. Specific ligand for the alpha-v/beta-3 and alpha-v/beta-5 receptors. Also binds to phosphatidylserine-enriched cell surfaces in a receptor-independent manner. Zona pellucida-binding protein which may play a role in gamete interaction.	httpDDvec.cgi?smart=387:SIGNAL(1|23)+EGF(26|67)+FA58C(69|225)+FA58C(229|387)+	4240,A0A087WUV5,AAB19771.1,AAC50549.1,AAH03610.1,AAN08508.1,AAP35594.1,AC067805,AK222735,AK223182,AK312640,AY141974,B2R6M7,BA46,BAD96455.1,BAD96902.1,BAG35524.1,BC003610,BT006948,BX537974,Breast epithelial antigen BA46,CAB002753,CAD97938.1,CCDS10347,CCDS10347.1,CCDS45345,CCDS45345.1,CCDS81918,CCDS81918.1,CH471101,CHEMBL3713343,EAX02026.1,EDIL1,ENSG00000140545,ENSP00000268150,ENSP00000268151,ENSP00000314328,ENSP00000442386,ENSP00000444332,ENSP00000452734,ENSP00000452926,ENSP00000453646,ENSP00000456281,ENSP00000478952,ENST00000268150,ENST00000268150.12,ENST00000268151,ENST00000268151.11,ENST00000313621,ENST00000539437,ENST00000542878,ENST00000542878.5,ENST00000557944,ENST00000557944.1,ENST00000558018,ENST00000558018.5,ENST00000558029,ENST00000558029.5,ENST00000558352,ENST00000558352.5,ENST00000558773,ENST00000558773.1,ENST00000559143,ENST00000559143.1,ENST00000559259,ENST00000559259.1,ENST00000559770,ENST00000559770.1,ENST00000559997,ENST00000559997.5,ENST00000560553,ENST00000560553.1,ENST00000560937,ENST00000560937.1,ENST00000566497,ENST00000566497.5,ENST00000613965,ENST00000613965.1,ENST00000617199,ENST00000617199.1,F5GZN3,H0YKB5,H0YKS8,HGNC:7036,HMFG,HPA002807,HsT19888,Lactadherin,Lactadherin short form,MFG-E8,MFGE8,MFGE8-201,MFGE8-202,MFGE8-203,MFGE8-204,MFGE8-205,MFGE8-206,MFGE8-207,MFGE8-208,MFGE8-209,MFGE8-210,MFGE8-211,MFGE8-212,MFGE8-213,MFGE8-214,MFGE8-215,MFGE8-216,MFGE8-217,MFGM,MFGM_HUMAN,Medin,Milk fat globule-EGF factor 8,Milk fat globule-EGF factor 8 protein,NM_001114614,NM_001114614.2,NM_001114614.3,NM_001310319,NM_001310319.1,NM_001310319.2,NM_001310320,NM_001310320.1,NM_001310320.2,NM_001310321,NM_001310321.1,NM_001310321.2,NM_005928,NM_005928.3,NM_005928.4,NP_001108086,NP_001108086.1,NP_001297248,NP_001297248.1,NP_001297249,NP_001297249.1,NP_001297250,NP_001297250.1,NP_005919,NP_005919.2,NX_Q08431,OAcGD3S,OMIM:602281,OTTHUMG00000148682,Q08431,Q53FU9,Q7Z3D2,Q9BTL9,R-HSA-381426,R-HSA-392499,R-HSA-597592,R-HSA-8957275,R-HSA-977225,S56151,SED1,SPAG10,U58516,UPI000013D7A2,UPI000013D7A3,UPI0002065594,UPI00022F8717,UPI00022F8718,UPI0004620B49,URS00008B3F7C,URS00008B4C98,URS00008B585C,URS00008B7534,URS0000D6E9BF,X6R3G6,XM_017022206,XM_017022206.2,XM_024449930,XM_024449930.1,XP_016877695,XP_016877695.1,XP_024305698,XP_024305698.1,XR_931838,XR_931838.3,hP47,hsa:4240,lactadherin,milk fat globule-EGF factor 8 protein,sperm associated antigen 10,sperm surface protein hP47,uc002bng.5	model2	MetScore2_oof_z	37698	0.0970697	0.00462943	20.968	4.6219e-97	4.622e-97	96.3352	2.41017e-96	2.41e-96	0.0879959	0.106143	1.71527e-05	TRUE	TRUE	2915	0.0203363	0.487668	0	TRUE	0.673268	1.55625
GRN	656	1	10	522	7	563	5.883	474	0.00107565	436	6	1178	M9	1	7	7	9606.ENSP00000053867	Paragranulin; Secreted protein that acts as a key regulator of lysosomal function and as a growth factor involved in inflammation, wound healing and cell proliferation. Regulates protein trafficking to lysosomes and, also the activity of lysosomal enzymes. Facilitates also the acidification of lysosomes, causing degradation of mature CTSD by CTSB. In addition, functions as wound-related growth factor that acts directly on dermal fibroblasts and endothelial cells to promote division, migration and the formation of capillary-like tubule structures (By similarity). Also promotes epithelia [...]	httpDDvec.cgi?smart=593:SIGNAL(1|17)+GRAN(61|112)+GRAN(126|178)+GRAN(208|260)+GRAN(284|335)+GRAN(366|416)+GRAN(444|495)+GRAN(521|572)+	1G26,2896,2JYE,2JYT,2JYU,2JYV,AAA58617.1,AAC09359.1,AAH00324.1,AAH10577.1,AAM94026.1,AAP35490.1,AC003043,AF055008,AK023348,AK222522,AY124489,Acrogranin,BAB14535.1,BAD96242.1,BC000324,BC010577,BT006844,CAA44196.1,CAB019394,CCDS11483,CCDS11483.1,CH471178,CLN11,D3DX55,EAW51599.1,EAW51600.1,ENSG00000030582,ENSP00000053867,ENSP00000245371,ENSP00000324520,ENSP00000324795,ENSP00000340084,ENSP00000349911,ENSP00000377196,ENSP00000387570,ENSP00000465375,ENSP00000465518,ENSP00000465673,ENSP00000466271,ENSP00000466405,ENSP00000466611,ENSP00000466956,ENSP00000467022,ENSP00000467431,ENSP00000467616,ENSP00000467745,ENSP00000467837,ENSP00000467870,ENSP00000468318,ENSP00000492014,ENST00000053867,ENST00000053867.7,ENST00000245371,ENST00000316593,ENST00000316618,ENST00000341136,ENST00000357351,ENST00000393566,ENST00000446061,ENST00000585348,ENST00000585348.1,ENST00000585512,ENST00000585512.5,ENST00000586242,ENST00000586242.1,ENST00000586443,ENST00000586443.1,ENST00000586782,ENST00000586782.5,ENST00000587109,ENST00000587109.5,ENST00000587387,ENST00000587387.5,ENST00000587518,ENST00000587518.5,ENST00000587958,ENST00000587958.1,ENST00000588143,ENST00000588143.5,ENST00000588170,ENST00000588170.5,ENST00000588237,ENST00000588237.5,ENST00000589265,ENST00000589265.5,ENST00000589536,ENST00000589536.5,ENST00000589923,ENST00000589923.1,ENST00000590984,ENST00000590984.1,ENST00000591740,ENST00000591740.5,ENST00000592323,ENST00000592323.5,ENST00000592783,ENST00000592783.5,ENST00000593167,ENST00000593167.5,ENST00000639447,ENST00000639447.1,Epithelin precursor,Epithelin-1,Epithelin-2,GEP,GP88,GRN,GRN-201,GRN-202,GRN-203,GRN-204,GRN-205,GRN-206,GRN-207,GRN-208,GRN-209,GRN-210,GRN-211,GRN-212,GRN-213,GRN-214,GRN-215,GRN-216,GRN-217,GRN-218,GRN-219,GRN-220,GRN-221,GRN-222,GRN_HUMAN,Glycoprotein 88,Glycoprotein of 88 Kda,Granulin A,Granulin B,Granulin C,Granulin D,Granulin E,Granulin F,Granulin G,Granulin precursor,Granulin-1,Granulin-2,Granulin-3,Granulin-4,Granulin-5,Granulin-6,Granulin-7,HGNC:4601,HPA008763,HPA028747,K7EJY4,K7EK92,K7EKL3,K7ELY1,K7EM89,K7EMR1,K7ENI2,K7ENN1,K7EPL0,K7EQ05,K7EQA7,K7EQI0,K7EQK6,K7ERM2,LRG_661,M75161,NM_002087,NM_002087.3,NP_002078,NP_002078.1,NX_P28799,OMIM:138945,OTTHUMG00000181816,P23781,P23782,P23783,P23784,P28799,PC cell-derived growth factor,PCDGF,PEPI,PGRN,Paragranulin,Proepithelin,Progranulin,Q53HQ8,Q53Y88,Q540U8,Q9BWE7,Q9H8S1,Q9UCH0,R-HSA-168249,R-HSA-168256,R-HSA-6798695,UPI00000015E0,UPI000002AACB,UPI0001AE66B8,UPI0002840F95,UPI0002840F96,UPI0002840F97,UPI0002840F98,UPI0002840F99,UPI0002840F9A,UPI0002840F9B,UPI0002840F9C,UPI0002840F9D,UPI0002840F9E,UPI0002840F9F,UPI0002840FA0,UPI0002840FA1,URS00008B3A9F,URS00008BA2EA,URS0000E937D4,URS0000E93DCF,URS0000EA8F0D,X62320,XM_005257253,XM_005257253.1,XM_024450730,XM_024450730.1,XP_005257310,XP_005257310.1,XP_024306498,XP_024306498.1,granulin precursor,hsa:2896,progranulin,uc002igp.2,uc002igp.3	model2	MetScore2_oof_z	37698	0.165608	0.00459541	36.0378	1.23618e-279	1.236e-279	278.908	1.82916e-278	1.829e-278	0.156601	0.174616	1.71527e-05	TRUE	TRUE	2915	-0.00320562	0.267855	0	TRUE	0.462987	2.74974
NRCAM	656	1	10	522	7	553	6.025	694	0.000191722	602	4	1178	M3	1	7	7	9606.ENSP00000368314	Neuronal cell adhesion molecule; Cell adhesion protein that is required for normal responses to cell-cell contacts in brain and in the peripheral nervous system. Plays a role in neurite outgrowth in response to contactin binding. Plays a role in mediating cell-cell contacts between Schwann cells and axons. Plays a role in the formation and maintenance of the nodes of Ranvier on myelinated axons. Nodes of Ranvier contain clustered sodium channels that are crucial for the saltatory propagation of action potentials along myelinated axons. During development, nodes of Ranvier are formed by [...]	httpDDvec.cgi?smart=1304:SIGNAL(1|29)+IG(53|142)+IG(152|239)+IGc2(283|347)+IGc2(373|439)+IGc2(467|532)+IG(552|634)+FN3(647|730)+FN3(747|830)+FN3(846|937)+FN3(952|1037)+FN3(1067|1145)+TRANS(1168|1190)+Pfam_Bravo_FIGEY(1191|1280)+	1UEN,1UEY,4897,A0A087X2B3,A4D0S3,AAC50765.1,AAF22282.1,AAF22283.1,AAI15737.1,AB002341,AC005058,AC005683,AC007567,AF172277,AJ001054,AJ001057,BAA20801.2,BC115736,BX538010,Bravo,C9J8B6,C9JF43,C9JH43,C9JUR7,C9JYY6,CAA04504.1,CAA04507.1,CAD97960.1,CCDS47686,CCDS47686.1,CCDS55153,CCDS55153.1,CCDS5751,CCDS5751.1,CCDS75652,CCDS75652.1,CH236947,CH471070,E9PDA4,EAL24386.1,EAW83429.1,ENSG00000091129,ENSP00000265718,ENSP00000286904,ENSP00000325269,ENSP00000325530,ENSP00000339132,ENSP00000344694,ENSP00000368308,ENSP00000368310,ENSP00000368313,ENSP00000368314,ENSP00000368317,ENSP00000390421,ENSP00000390781,ENSP00000390868,ENSP00000393249,ENSP00000393663,ENSP00000397544,ENSP00000398174,ENSP00000401244,ENSP00000407858,ENSP00000408203,ENSP00000416724,ENSP00000446469,ENSP00000484840,ENST00000265718,ENST00000286904,ENST00000318411,ENST00000318422,ENST00000338281,ENST00000341127,ENST00000351718,ENST00000351718.8,ENST00000353818,ENST00000379022,ENST00000379022.8,ENST00000379024,ENST00000379024.8,ENST00000379027,ENST00000379028,ENST00000379028.7,ENST00000379032,ENST00000413765,ENST00000413765.6,ENST00000415105,ENST00000415105.5,ENST00000417701,ENST00000417701.5,ENST00000418239,ENST00000418239.1,ENST00000419936,ENST00000419936.5,ENST00000425651,ENST00000437386,ENST00000442580,ENST00000442580.5,ENST00000445634,ENST00000445634.2,ENST00000445979,ENST00000456431,ENST00000456431.5,ENST00000465585,ENST00000465585.1,ENST00000489800,ENST00000489800.1,ENST00000522550,ENST00000522550.2,ENST00000537765,ENST00000613830,ENST00000613830.4,F8W775,H7C132,HGNC:7994,HPA012606,KF510970,KIAA0343,NM_001037132,NM_001037132.2,NM_001037132.4,NM_001193582,NM_001193582.1,NM_001193583,NM_001193583.1,NM_001193584,NM_001193584.1,NM_001371119,NM_001371119.1,NM_001371122,NM_001371122.1,NM_001371123,NM_001371123.1,NM_001371124,NM_001371124.1,NM_001371125,NM_001371125.1,NM_001371126,NM_001371126.1,NM_001371127,NM_001371127.1,NM_001371128,NM_001371128.1,NM_001371129,NM_001371129.1,NM_001371130,NM_001371130.1,NM_001371131,NM_001371131.1,NM_001371132,NM_001371132.1,NM_001371133,NM_001371133.1,NM_001371134,NM_001371134.1,NM_001371135,NM_001371135.1,NM_001371136,NM_001371136.1,NM_001371137,NM_001371137.1,NM_001371138,NM_001371138.1,NM_001371139,NM_001371139.1,NM_001371140,NM_001371140.1,NM_001371141,NM_001371141.1,NM_001371142,NM_001371142.1,NM_001371143,NM_001371143.1,NM_001371144,NM_001371144.1,NM_001371145,NM_001371145.1,NM_001371146,NM_001371146.1,NM_001371147,NM_001371147.1,NM_001371148,NM_001371148.1,NM_001371149,NM_001371149.1,NM_001371150,NM_001371150.1,NM_001371151,NM_001371151.1,NM_001371152,NM_001371152.1,NM_001371153,NM_001371153.1,NM_001371154,NM_001371154.1,NM_001371155,NM_001371155.1,NM_001371156,NM_001371156.1,NM_001371157,NM_001371157.1,NM_001371158,NM_001371158.1,NM_001371159,NM_001371159.1,NM_001371160,NM_001371160.1,NM_001371161,NM_001371161.1,NM_001371162,NM_001371162.1,NM_001371163,NM_001371163.1,NM_001371164,NM_001371164.1,NM_001371165,NM_001371165.1,NM_001371166,NM_001371166.1,NM_001371167,NM_001371167.1,NM_001371168,NM_001371168.1,NM_001371169,NM_001371169.1,NM_001371170,NM_001371170.1,NM_001371171,NM_001371171.1,NM_001371172,NM_001371172.1,NM_001371173,NM_001371173.1,NM_001371174,NM_001371174.1,NM_001371175,NM_001371175.1,NM_001371176,NM_001371176.1,NM_001371177,NM_001371177.1,NM_001371178,NM_001371178.1,NM_001371179,NM_001371179.1,NM_001371180,NM_001371180.1,NM_001371181,NM_001371181.1,NM_001371182,NM_001371182.1,NM_005010,NM_005010.4,NP_001032209,NP_001032209.1,NP_001180511,NP_001180511.1,NP_001180512,NP_001180512.1,NP_001180513,NP_001180513.1,NP_001358048,NP_001358048.1,NP_001358051,NP_001358051.1,NP_001358052,NP_001358052.1,NP_001358053,NP_001358053.1,NP_001358054,NP_001358054.1,NP_001358055,NP_001358055.1,NP_001358056,NP_001358056.1,NP_001358057,NP_001358057.1,NP_001358058,NP_001358058.1,NP_001358059,NP_001358059.1,NP_001358060,NP_001358060.1,NP_001358061,NP_001358061.1,NP_001358062,NP_001358062.1,NP_001358063,NP_001358063.1,NP_001358064,NP_001358064.1,NP_001358065,NP_001358065.1,NP_001358066,NP_001358066.1,NP_001358067,NP_001358067.1,NP_001358068,NP_001358068.1,NP_001358069,NP_001358069.1,NP_001358070,NP_001358070.1,NP_001358071,NP_001358071.1,NP_001358072,NP_001358072.1,NP_001358073,NP_001358073.1,NP_001358074,NP_001358074.1,NP_001358075,NP_001358075.1,NP_001358076,NP_001358076.1,NP_001358077,NP_001358077.1,NP_001358078,NP_001358078.1,NP_001358079,NP_001358079.1,NP_001358080,NP_001358080.1,NP_001358081,NP_001358081.1,NP_001358082,NP_001358082.1,NP_001358083,NP_001358083.1,NP_001358084,NP_001358084.1,NP_001358085,NP_001358085.1,NP_001358086,NP_001358086.1,NP_001358087,NP_001358087.1,NP_001358088,NP_001358088.1,NP_001358089,NP_001358089.1,NP_001358090,NP_001358090.1,NP_001358091,NP_001358091.1,NP_001358092,NP_001358092.1,NP_001358093,NP_001358093.1,NP_001358094,NP_001358094.1,NP_001358095,NP_001358095.1,NP_001358096,NP_001358096.1,NP_001358097,NP_001358097.1,NP_001358098,NP_001358098.1,NP_001358099,NP_001358099.1,NP_001358100,NP_001358100.1,NP_001358101,NP_001358101.1,NP_001358102,NP_001358102.1,NP_001358103,NP_001358103.1,NP_001358104,NP_001358104.1,NP_001358105,NP_001358105.1,NP_001358106,NP_001358106.1,NP_001358107,NP_001358107.1,NP_001358108,NP_001358108.1,NP_001358109,NP_001358109.1,NP_001358110,NP_001358110.1,NP_001358111,NP_001358111.1,NP_005001,NP_005001.3,NRCAM,NRCAM-201,NRCAM-202,NRCAM-203,NRCAM-204,NRCAM-205,NRCAM-206,NRCAM-207,NRCAM-208,NRCAM-209,NRCAM-210,NRCAM-211,NRCAM-212,NRCAM-213,NRCAM-214,NRCAM-215,NRCAM-216,NRCAM_HUMAN,NR_163867,NR_163867.1,NR_163868,NR_163868.1,NR_163869,NR_163869.1,NR_163870,NR_163870.1,NR_163871,NR_163871.1,NX_Q92823,Neuronal cell adhesion molecule,Neuronal surface protein Bravo,Ng-CAM-related,NgCAM-related cell adhesion molecule,Nr-CAM,O15051,O15179,OMIM:601581,OTTHUMG00000154973,Q14BM2,Q92823,Q9UHI3,Q9UHI4,R-HSA-1266738,R-HSA-373760,R-HSA-422475,R-HSA-445095,R-HSA-447038,R-HSA-447043,U55258,UPI00001B3DD4,UPI00005E2661,UPI000198CF71,UPI000198CF73,UPI000198CF7F,UPI000198CF80,UPI000198CF81,UPI0001DD3803,UPI0001E8F466,UPI00020657D7,UPI0004E4C8D9,URS00008C2C6B,URS0000EB5E12,XM_005250373.2,XM_006716003,XM_006716003.1,XM_006716003.2,XM_006716007,XM_006716007.2,XM_006716012,XM_006716012.2,XM_006716014,XM_006716014.2,XM_011516253,XM_011516253.2,XM_011516255,XM_011516255.1,XM_011516257,XM_011516257.2,XM_011516258,XM_011516258.1,XM_011516259,XM_011516259.2,XM_011516261,XM_011516261.2,XM_011516262,XM_011516262.2,XM_011516265,XM_011516265.3,XM_011516266,XM_011516266.3,XM_011516267,XM_011516267.2,XM_011516268,XM_011516268.2,XM_011516269,XM_011516269.2,XM_011516270,XM_011516270.2,XM_017012236,XM_017012236.2,XM_017012238,XM_017012238.2,XM_017012239,XM_017012239.2,XM_017012246,XM_017012246.2,XM_017012247,XM_017012247.2,XM_017012248,XM_017012248.2,XM_017012251,XM_017012251.2,XM_017012257.1,XM_024446773,XM_024446773.1,XM_024446775,XM_024446775.1,XM_024446777,XM_024446777.1,XM_024446778,XM_024446778.1,XM_024446779,XM_024446779.1,XM_024446780,XM_024446780.1,XP_005250430.1,XP_006716066,XP_006716066.1,XP_006716070,XP_006716070.1,XP_006716075,XP_006716075.1,XP_006716077,XP_006716077.1,XP_011514555,XP_011514555.1,XP_011514557,XP_011514557.1,XP_011514559,XP_011514559.1,XP_011514560,XP_011514560.1,XP_011514561,XP_011514561.1,XP_011514563,XP_011514563.1,XP_011514564,XP_011514564.1,XP_011514567,XP_011514567.1,XP_011514568,XP_011514568.1,XP_011514569,XP_011514569.1,XP_011514570,XP_011514570.1,XP_011514571,XP_011514571.1,XP_011514572,XP_011514572.1,XP_016867725,XP_016867725.1,XP_016867727,XP_016867727.1,XP_016867728,XP_016867728.1,XP_016867735,XP_016867735.1,XP_016867736,XP_016867736.1,XP_016867737,XP_016867737.1,XP_016867740,XP_016867740.1,XP_016867746.1,XP_024302541,XP_024302541.1,XP_024302543,XP_024302543.1,XP_024302545,XP_024302545.1,XP_024302546,XP_024302546.1,XP_024302547,XP_024302547.1,XP_024302548,XP_024302548.1,hBravo,hsa:4897,neuronal cell adhesion molecule,uc003vfc.4,uc022aka.2	model2	MetScore2_oof_z	37698	0.0749632	0.00464337	16.1442	1.96225e-58	1.962e-58	57.7072	7.56608e-58	7.566e-58	0.0658621	0.0840644	1.71527e-05	TRUE	TRUE	2915	0.00134882	0.309259	0	TRUE	3.5722	2.72464
POLR2F	656	1	10	522	7	569	5.791	271	0.00258937	743	3	1178	M10	1	7	7	9606.ENSP00000385725	DNA-directed RNA polymerases I, II, and III subunit RPABC2; DNA-dependent RNA polymerases catalyze the transcription of DNA into RNA using the four ribonucleoside triphosphates as substrates. Common component of RNA polymerases I, II, and III which synthesize ribosomal RNA precursors, mRNA precursors and many functional non- coding RNAs, and small RNAs, such as 5S rRNA and tRNAs, respectively. Pol II is the central component of the basal RNA polymerase II transcription machinery. Pols are composed of mobile elements that move relative to each other. In Pol II, POLR2F/RPB6 is part of th [...]	httpDDvec.cgi?smart=158:Pfam_RNA_pol_Rpb6(51|102)+	1QKL,5435,5IY6,5IY7,5IY8,5IY9,5IYA,5IYB,5IYC,5IYD,6DRD,6O9L,AAH03582.1,AF006501,AL031587,B0QYL8,B0QYL9,BC003582,CAA81629.1,CAB009882,CAG30432.1,CAG33302.1,CCDS13963,CCDS13963.1,CCDS77673,CCDS77673.1,CCDS87025,CCDS87025.1,CH471095,CR456546,CR457021,DNA-directed RNA polymerase II subunit F,EAW60203.1,ENSG00000100142,ENSP00000215960,ENSP00000332130,ENSP00000384112,ENSP00000385725,ENSP00000389307,ENSP00000403852,ENSP00000405271,ENSP00000406826,ENSP00000475257,ENSP00000475342,ENSP00000475343,ENSP00000475707,ENSP00000476132,ENSP00000476187,ENSP00000499197,ENST00000215960,ENST00000333418,ENST00000333418.4,ENST00000405557,ENST00000405557.5,ENST00000407936,ENST00000407936.5,ENST00000427034,ENST00000427034.1,ENST00000442738,ENST00000442738.6,ENST00000443002,ENST00000443002.5,ENST00000444943,ENST00000460648,ENST00000460648.5,ENST00000470701,ENST00000470701.1,ENST00000483713,ENST00000483713.5,ENST00000484894,ENST00000484894.5,ENST00000488684,ENST00000488684.5,ENST00000492213,ENST00000492213.5,ENST00000606538,ENST00000606538.5,ENST00000608713,ENST00000608713.1,ENST00000651769,F8WC47,H0Y2U7,H0Y439,HGNC:9193,HPA000827,HRBP14.4,NM_001301129,NM_001301129.2,NM_001301130,NM_001301130.2,NM_001301131,NM_001301131.2,NM_001363825,NM_001363825.1,NM_021974,NM_021974.4,NM_021974.5,NP_001288058,NP_001288058.1,NP_001288059,NP_001288059.1,NP_001288060,NP_001288060.1,NP_001350754,NP_001350754.1,NP_068809,NP_068809.1,NR_125371,NR_125371.2,NX_P61218,OMIM:604414,OTTHUMG00000151160,P41584,P61218,POLR2F,POLR2F-201,POLR2F-202,POLR2F-203,POLR2F-204,POLR2F-205,POLR2F-206,POLR2F-207,POLR2F-208,POLR2F-209,POLR2F-210,POLR2F-211,POLR2F-212,POLR2F-213,POLR2F-214,POLR2F-215,POLRF,Q6IAY3,R-HSA-112382,R-HSA-113418,R-HSA-1226099,R-HSA-1266738,R-HSA-162582,R-HSA-162587,R-HSA-162599,R-HSA-162906,R-HSA-1643685,R-HSA-167152,R-HSA-167158,R-HSA-167160,R-HSA-167161,R-HSA-167162,R-HSA-167169,R-HSA-167172,R-HSA-167200,R-HSA-167238,R-HSA-167242,R-HSA-167243,R-HSA-167246,R-HSA-167287,R-HSA-167290,R-HSA-168249,R-HSA-168254,R-HSA-168255,R-HSA-168256,R-HSA-168273,R-HSA-168325,R-HSA-1834949,R-HSA-1839126,R-HSA-190236,R-HSA-203927,R-HSA-211000,R-HSA-212165,R-HSA-212436,R-HSA-3700989,R-HSA-427413,R-HSA-5250913,R-HSA-5250924,R-HSA-5250941,R-HSA-5578749,R-HSA-5601884,R-HSA-5617472,R-HSA-5619507,R-HSA-5654738,R-HSA-5655253,R-HSA-5663202,R-HSA-5663205,R-HSA-5696398,R-HSA-674695,R-HSA-6781823,R-HSA-6781827,R-HSA-6782135,R-HSA-6782210,R-HSA-6796648,R-HSA-6803529,R-HSA-6807505,R-HSA-72086,R-HSA-72163,R-HSA-72165,R-HSA-72172,R-HSA-72203,R-HSA-73762,R-HSA-73772,R-HSA-73776,R-HSA-73779,R-HSA-73780,R-HSA-73854,R-HSA-73857,R-HSA-73863,R-HSA-73864,R-HSA-73894,R-HSA-73980,R-HSA-74158,R-HSA-74160,R-HSA-749476,R-HSA-75953,R-HSA-75955,R-HSA-76042,R-HSA-76046,R-HSA-76061,R-HSA-76066,R-HSA-76071,R-HSA-77075,R-HSA-8851708,R-HSA-8939211,R-HSA-8953854,R-HSA-9006931,R-HSA-9006934,R-HSA-9018519,RNA polymerase II subunit F,RNA polymerase II, I and III subunit F,RNA polymerases I, II, and III subunit ABC2,RPAB2_HUMAN,RPABC14.4,RPABC2,RPB14.4,RPB6,RPB6 homolog,RPC15,U3KPV3,U3KPY1,U3KQB0,U3KQQ7,U3KQS8,UPI00001345E0,UPI0000207719,UPI0000410380,UPI00004DEAAB,UPI0000E06F0B,UPI000161112B,UPI000161112C,UPI000161112D,UPI00024D0F97,UPI00038BAFB2,UPI00038BB000,URS00008C29C1,URS00008C3B09,URS0000E9A38F,URS0000EA12EE,URS0000EBB426,Z27113,hsa:5435,polymerase (RNA) II (DNA directed) polypeptide F,uc003aul.4	model2	MetScore2_oof_z	37698	0.134698	0.00469097	28.7142	2.18931e-179	2.189e-179	178.66	1.92224e-178	1.922e-178	0.125503	0.143892	1.71527e-05	TRUE	TRUE	2915	0.0331379	0.4157	0	TRUE	3.04188	2.78415
ROBO1	656	1	10	522	7	559	5.933	223	0.00313221	602	4	1178	M3	1	7	7	9606.ENSP00000420321	Roundabout homolog 1; Receptor for SLIT1 and SLIT2 that mediates cellular responses to molecular guidance cues in cellular migration, including axonal navigation at the ventral midline of the neural tube and projection of axons to different regions during neuronal development. Interaction with the intracellular domain of FLRT3 mediates axon attraction towards cells expressing NTN1. In axon growth cones, the silencing of the attractive effect of NTN1 by SLIT2 may require the formation of a ROBO1-DCC complex (By similarity). Plays a role in the regulation of cell migration via its intera [...]	httpDDvec.cgi?smart=1651:SIGNAL(1|25)+IGc2(80|154)+IGc2(182|247)+IGc2(274|337)+IGv(367|430)+IGc2(467|532)+FN3(561|643)+FN3(674|760)+FN3(775|861)+	2EO9,2V9Q,2V9R,2V9T,3WIH,4HLJ,5O5G,5O5I,5OPE,6091,6A77,6A78,6A79,A0A087WTM1,A0A087WZ85,A0A0A0MSX4,AAC39575.1,AAH01969.1,AAI15023.1,AAI57862.1,AAI71855.1,AC016946,AC055731,AC106718,AC106720,AC108719,AC117461,AC117479,AC119035,AC123565,AC125624,AC125766,AC125815,AC131008,AF040990,B2RXI1,BC001969,BC115022,BC157861,BC171855,BX538319,CAB013524,CAD98093.1,CCDS46872,CCDS46872.2,CCDS54610,CCDS54610.1,CCDS54611,CCDS54611.1,CH471110,D3DU36,DUTT1,Deleted in U twenty twenty,E9PD49,EAW68884.1,EAW68885.1,ENSG00000169855,ENSP00000305626,ENSP00000322810,ENSP00000323675,ENSP00000342509,ENSP00000381449,ENSP00000381450,ENSP00000406043,ENSP00000417992,ENSP00000418553,ENSP00000418946,ENSP00000419186,ENSP00000419915,ENSP00000420321,ENSP00000420637,ENSP00000477976,ENSP00000482448,ENST00000305299,ENST00000321053,ENST00000321070,ENST00000343019,ENST00000398412,ENST00000398414,ENST00000436010,ENST00000436010.6,ENST00000463268,ENST00000464233,ENST00000464233.5,ENST00000466906,ENST00000466906.1,ENST00000467549,ENST00000467549.5,ENST00000472273,ENST00000472273.1,ENST00000484514,ENST00000484514.1,ENST00000488735,ENST00000488735.1,ENST00000492990,ENST00000492990.1,ENST00000495273,ENST00000495273.5,ENST00000495961,ENST00000495961.1,ENST00000498428,ENST00000498428.5,ENST00000618833,ENST00000618833.4,ENST00000618846,ENST00000618846.4,F8WEV8,FLJ21882,H-Robo-1,H7C4Y7,H7C545,HGNC:10249,HPA052968,HPA074461,NM_001145845,NM_001145845.1,NM_002941,NM_002941.3,NM_002941.4,NM_133631,NM_133631.3,NP_001139317,NP_001139317.1,NP_002932,NP_002932.1,NP_598334,NP_598334.2,NX_Q9Y6N7,OMIM:602430,OTTHUMG00000158843,Q1RMC7,Q7Z300,Q9BUS7,Q9Y6N7,R-HSA-1266738,R-HSA-373752,R-HSA-376176,R-HSA-422475,R-HSA-428540,R-HSA-428542,R-HSA-428543,R-HSA-428890,R-HSA-8985586,R-HSA-8985801,R-HSA-9010553,ROBO1,ROBO1-201,ROBO1-202,ROBO1-203,ROBO1-204,ROBO1-205,ROBO1-206,ROBO1-207,ROBO1-208,ROBO1-209,ROBO1-210,ROBO1-211,ROBO1-212,ROBO1-213,ROBO1_HUMAN,Roundabout guidance receptor 1,Roundabout homolog 1,Roundabout, axon guidance receptor 1,SAX3,UPI00000713D9,UPI0001747AFF,UPI00019638DF,UPI0001AE764F,UPI0001B794F4,UPI0001B794F5,UPI0001B794F6,UPI00020657CC,UPI0004E4C93E,URS00008C341C,URS0000D6E9BD,URS0000E97114,XM_006713277,XM_006713277.2,XM_006713277.3,XM_011533976,XM_011533976.1,XM_011533977,XM_011533977.2,XM_011533978,XM_011533978.1,XM_011533979,XM_011533979.1,XM_011533980,XM_011533980.1,XM_017006982,XM_017006982.1,XM_017006983,XM_017006983.1,XM_017006983.2,XM_017006984,XM_017006984.1,XM_017006985,XM_017006985.1,XP_006713340,XP_006713340.1,XP_011532278,XP_011532278.1,XP_011532279,XP_011532279.1,XP_011532280,XP_011532280.1,XP_011532281,XP_011532281.1,XP_011532282,XP_011532282.1,XP_016862471,XP_016862471.1,XP_016862472,XP_016862472.1,XP_016862473,XP_016862473.1,XP_016862474,XP_016862474.1,Z95705,hsa:6091,roundabout guidance receptor 1,uc003dqc.3,uc003dqd.3	model2	MetScore2_oof_z	37698	0.0991689	0.00470435	21.0802	4.45908e-98	4.459e-98	97.3508	2.35049e-97	2.35e-97	0.0899482	0.10839	1.71527e-05	TRUE	TRUE	2915	0.00412889	0.271175	0	TRUE	2.15434	5.07609
SPTLC1	656	1	10	522	7	557	5.971	302	0.00215799	602	4	1178	M9	1	7	7	9606.ENSP00000262554	Serine palmitoyltransferase 1; Serine palmitoyltransferase (SPT). The heterodimer formed with SPTLC2 or SPTLC3 constitutes the catalytic core. The composition of the serine palmitoyltransferase (SPT) complex determines the substrate preference. The SPTLC1-SPTLC2-SPTSSA complex shows a strong preference for C16-CoA substrate, while the SPTLC1-SPTLC3-SPTSSA isozyme uses both C14-CoA and C16-CoA as substrates, with a slight preference for C14-CoA. The SPTLC1-SPTLC2-SPTSSB complex shows a strong preference for C18-CoA substrate, while the SPTLC1-SPTLC3-SPTSSB isozyme displays an ability to [...]	httpDDvec.cgi?smart=473:TRANS(20|40)+Pfam_Aminotran_1_2(98|464)+	10558,2.3.1.50,A0A024R277,A0A2R8Y4S0,A0A2R8Y6A2,A0A2R8Y763,A8K681,AAH07085.1,AAK29328.1,AF286703,AF286704,AF286705,AF286706,AF286707,AF286708,AF286709,AF286710,AF286711,AF286712,AF286713,AF286714,AF286715,AF286716,AF286717,AK291546,AL354751,AL391219,BAF84235.1,BC007085,CAA69941.1,CAB018747,CCDS6692,CCDS6692.1,CCDS6693,CCDS6693.1,CH471089,CHEMBL1250343,EAW62804.1,EAW62805.1,EC 2.3.1.50,ENSG00000090054,ENSP00000262554,ENSP00000337635,ENSP00000364845,ENSP00000364846,ENSP00000405795,ENSP00000493933,ENSP00000494770,ENSP00000495388,ENSP00000495764,ENSP00000496627,ENST00000262554,ENST00000262554.6,ENST00000337841,ENST00000337841.4,ENST00000375693,ENST00000375694,ENST00000415466,ENST00000461132,ENST00000461132.1,ENST00000469778,ENST00000469778.1,ENST00000477888,ENST00000477888.1,ENST00000482632,ENST00000482632.5,ENST00000488921,ENST00000488921.5,ENST00000642671,ENST00000642671.1,ENST00000643599,ENST00000643599.1,ENST00000644140,ENST00000644140.1,ENST00000646481,ENST00000646481.1,ENST00000646534,ENST00000646534.1,HGNC:11277,HPA010860,HPA063907,HSAN1,HSN1,LBC1,LCB 1,LCB1,LRG_272,Long chain base biosynthesis protein 1,NM_001281303,NM_001281303.1,NM_001281303.2,NM_001368272,NM_001368272.1,NM_001368273,NM_001368273.1,NM_006415,NM_006415.3,NM_006415.4,NM_178324,NM_178324.2,NM_178324.3,NP_001268232,NP_001268232.1,NP_001355201,NP_001355201.1,NP_001355202,NP_001355202.1,NP_006406,NP_006406.1,NP_847894,NP_847894.1,NX_O15269,O15269,OMIM:605712,OTTHUMG00000021047,Q5VWB4,Q96IX6,R-HSA-1430728,R-HSA-1660661,R-HSA-428157,R-HSA-556833,SPT 1,SPT1,SPTC1_HUMAN,SPTI,SPTLC1,SPTLC1-201,SPTLC1-202,SPTLC1-203,SPTLC1-204,SPTLC1-205,SPTLC1-206,SPTLC1-207,SPTLC1-208,SPTLC1-209,SPTLC1-210,SPTLC1-211,SPTLC1-212,Serine palmitoyltransferase,Serine palmitoyltransferase 1,Serine-palmitoyl-CoA transferase 1,UPI0000073725,UPI000012E27B,UPI0000E0BDBF,UPI000D18CF97,UPI000D1930A1,URS00008C0851,URS0000D6D78B,URS0000D6ECAA,URS0000EB4303,XM_011518138,XM_011518138.2,XM_017014201,XM_017014201.2,XM_024447378,XM_024447378.1,XM_024447379,XM_024447379.1,XP_011516440,XP_011516440.1,XP_016869690,XP_016869690.1,XP_024303146,XP_024303146.1,XP_024303147,XP_024303147.1,Y08685,hLCB1,hereditary sensory neuropathy, type 1,hsa:10558,uc004arl.3	model2	MetScore2_oof_z	37698	0.0512168	0.00456444	11.2208	3.58486e-29	3.585e-29	28.4455	1.00965e-28	1.01e-28	0.0422704	0.0601633	1.71527e-05	TRUE	TRUE	2915	0.0491898	0.377455	0	TRUE	0.567357	2.86294
CDH3	656	1	10	588	6	640	5.032	682	0.00021513	602	4	1244	M5	1	6	6	9606.ENSP00000264012	Cadherin-3; Cadherins are calcium-dependent cell adhesion proteins. They preferentially interact with themselves in a homophilic manner in connecting cells; cadherins may thus contribute to the sorting of heterogeneous cell types.	httpDDvec.cgi?smart=829:SIGNAL(1|24)+CA(132|213)+CA(237|326)+CA(349|439)+CA(462|546)+TRANS(655|677)+Pfam_Cadherin_C(678|826)+	1001,4OY9,4ZML,4ZMN,4ZMO,4ZMP,4ZMQ,4ZMT,4ZMV,4ZMW,4ZMX,4ZMY,4ZMZ,5JYL,5JYM,AAH14462.1,AAH41846.1,AC099314,AC126773,AK312554,B2R6F4,BAG35451.1,BC014462,BC041846,CAA45177.1,CAA65093.1,CAB002487,CADH3_HUMAN,CCDS10868,CCDS10868.1,CCDS82004,CCDS82004.1,CDH3,CDH3-201,CDH3-202,CDH3-203,CDH3-204,CDH3-205,CDH3-206,CDH3-207,CDH3-208,CDH3-209,CDH3-210,CDHP,CH471092,CHEMBL3989384,Cadherin 3,Cadherin 3, type 1, P-cadherin,Cadherin-3,EAW83238.1,ENSG00000062038,ENSP00000264012,ENSP00000368431,ENSP00000398485,ENSP00000444130,ENSP00000462111,ENSP00000462948,ENSP00000463267,ENSP00000463364,ENSP00000463415,ENSP00000464021,ENSP00000464058,ENST00000264012,ENST00000264012.8,ENST00000379136,ENST00000429102,ENST00000429102.6,ENST00000542274,ENST00000542274.5,ENST00000565453,ENST00000565453.1,ENST00000566808,ENST00000566808.2,ENST00000567674,ENST00000567674.1,ENST00000568292,ENST00000568292.1,ENST00000569036,ENST00000569036.2,ENST00000569080,ENST00000569080.1,ENST00000569117,ENST00000569117.1,ENST00000581171,HGNC:1762,HJMD,HPA001767,J3KRQ1,J3QKW6,J3QL41,J3QL75,J3QR34,J3QR60,NM_001317195,NM_001317195.1,NM_001317195.2,NM_001317196,NM_001317196.1,NM_001317196.2,NM_001793,NM_001793.5,NM_001793.6,NP_001304124,NP_001304124.1,NP_001304125,NP_001304125.1,NP_001784,NP_001784.2,NX_P22223,OMIM:114021,OTTHUMG00000137560,P-cadherin,P22223,PCAD,Placental cadherin,Q05DI6,R-HSA-1500931,R-HSA-418990,R-HSA-421270,R-HSA-446728,UPI0000161BFF,UPI000059D3AC,UPI000268AE90,UPI000268AE91,UPI000268AE92,UPI000268AE93,UPI000268AE94,UPI000268AE95,URS00008B67D3,URS00008B93E0,URS0000E9D727,X63629,X95824,XM_011522800,XM_011522800.3,XP_011521102,XP_011521102.1,cadherin 3,cadherin 3, P-cadherin (placental),cadherin 3, type 1, P-cadherin (placental),hsa:1001,uc002ewf.3	model2	MetScore2_oof_z	37698	0.133694	0.00457107	29.2479	5.78478e-186	5.785e-186	185.238	5.25316e-185	5.253e-185	0.124735	0.142654	1.71527e-05	TRUE	TRUE	2915	0.0172905	0.387695	0	TRUE	3.25728	3.39129
FDX1	656	1	10	588	6	666	4.672	481	0.00101212	602	4	1244	M10	1	6	6	9606.ENSP00000260270	Adrenodoxin, mitochondrial; Essential for the synthesis of various steroid hormones. Participates in the reduction of mitochondrial cytochrome P450 for steroidogenesis. Transfers electrons from adrenodoxin reductase to CYP11A1, a cytochrome P450 that catalyzes cholesterol side-chain cleavage. Does not form a ternary complex with adrenodoxin reductase and CYP11A1 but shuttles between the two enzymes to transfer electrons (By similarity). Belongs to the adrenodoxin/putidaredoxin family.	httpDDvec.cgi?smart=184:Pfam_Fer2(72|157)+	2230,3N9Y,3N9Z,3NA0,3NA1,3P1M,AAA35829.1,AAA35855.1,AAA35856.1,AAA50462.1,AAA76853.1,AAA96806.1,AAH10284.1,AAH17063.1,AAP35327.1,ACA05992.1,ADX,ADX_HUMAN,Adrenal ferredoxin,Adrenodoxin, mitochondrial,B0YJ14,BC010284,BC017063,BT006681,CCDS8344,CCDS8344.1,EF444978,ENSG00000137714,ENSP00000260270,ENST00000260270,ENST00000260270.2,FDX,FDX1,FDX1-201,Ferredoxin 1,Ferredoxin-1,Ferredoxin-1, mitochondrial,HGNC:3638,HPA041630,HPA062087,Hepatoredoxin,J03548,LOH11CR1D,M18003,M23668,M34783,M34784,M34785,M34786,M34788,NM_004109,NM_004109.4,NM_004109.5,NP_004100,NP_004100.1,NX_P10109,OMIM:103260,OTTHUMG00000166589,P10109,Q53YD6,R-HSA-1362409,R-HSA-1430728,R-HSA-1643685,R-HSA-196071,R-HSA-196108,R-HSA-211859,R-HSA-211897,R-HSA-211945,R-HSA-211976,R-HSA-2395516,R-HSA-556833,R-HSA-5579026,R-HSA-5579029,R-HSA-5668914,R-HSA-8957322,UPI0000125630,adrenodoxin,ferredoxin 1,hsa:2230,uc001pkx.4	model2	MetScore2_oof_z	37698	0.0833504	0.00457896	18.2029	1.01461e-73	1.015e-73	72.9937	4.5085e-73	4.508e-73	0.0743755	0.0923253	1.71527e-05	TRUE	TRUE	2915	0.0504956	0.590908	0	TRUE	5.39875	2.9936
HMGCL	656	1	10	588	6	623	5.162	115	0.00579515	743	3	1244	M10	1	6	6	9606.ENSP00000363614	Hydroxymethylglutaryl-CoA lyase, mitochondrial; Mitochondrial 3-hydroxymethyl-3-methylglutaryl-CoA lyase that catalyzes a cation-dependent cleavage of (S)-3-hydroxy-3- methylglutaryl-CoA into acetyl-CoA and acetoacetate, a key step in ketogenesis. Terminal step in leucine catabolism. Ketone bodies (beta- hydroxybutyrate, acetoacetate and acetone) are essential as an alternative source of energy to glucose, as lipid precursors and as regulators of metabolism.	httpDDvec.cgi?smart=325:Pfam_HMGL-like(32|306)+	2CW6,3-hydroxy-3-methylglutarate-CoA lyase,3-hydroxy-3-methylglutaryl-CoA lyase,3-hydroxymethyl-3-methylglutaryl-CoA lyase,3155,3MP3,3MP4,3MP5,4.1.3.4,AAA92733.1,AAB19099.1,AAH10570.1,AAP88794.1,ACK58684.1,ADD21697.1,AH003700,AK300733,AK313869,AL031295,AL590728,B4DUP4,B7UCC6,BAG36597.1,BAG62406.1,BC010570,BT009792,CAG33165.1,CCDS243,CCDS243.1,CCDS53279,CCDS53279.1,CH471134,CR456884,D3Y5K7,EAW95094.1,EC 4.1.3.4,ENSG00000117305,ENSP00000235958,ENSP00000363606,ENSP00000363607,ENSP00000363611,ENSP00000363614,ENSP00000389281,ENSP00000441248,ENST00000235958,ENST00000235958.4,ENST00000374482,ENST00000374483,ENST00000374487,ENST00000374487.6,ENST00000374490,ENST00000374490.7,ENST00000436439,ENST00000436439.6,ENST00000479458,ENST00000479458.1,ENST00000496907,ENST00000496907.1,ENST00000498698,ENST00000498698.1,ENST00000509389,ENST00000509389.5,ENST00000513148,ENST00000513148.1,ENST00000543166,FJ472654,GU433941,H0Y2L7,HGNC:5005,HL,HMG-CoA lyase,HMGCL,HMGCL-201,HMGCL-202,HMGCL-203,HMGCL-204,HMGCL-205,HMGCL-206,HMGCL-207,HMGCL-208,HMGCL-209,HMGCL_HUMAN,HPA004727,Hydroxymethylglutaryl-CoA lyase,Hydroxymethylglutaryl-CoA lyase, mitochondrial,L07033,NM_000191,NM_000191.2,NM_000191.3,NM_001166059,NM_001166059.1,NP_000182,NP_000182.2,NP_001159531,NP_001159531.1,NX_P35914,OMIM:613898,OTTHUMG00000002963,P35914,Q6IBC0,Q96FP8,R-HSA-1430728,R-HSA-556833,R-HSA-74182,R-HSA-77111,R-HSA-9033241,R-HSA-9609507,UPI000012CA36,UPI000047EEB4,UPI0001D3BD32,URS0000D6E168,URS0000EA23D6,URS0000EF4E2F,hsa:3155,hydroxymethylglutaricaciduria,hydroxymethylglutaryl-CoA lyase,uc001bib.4	model2	MetScore2_oof_z	37698	0.0419146	0.00456683	9.17805	4.60622e-20	4.606e-20	19.3367	1.12833e-19	1.128e-19	0.0329635	0.0508657	1.71527e-05	TRUE	TRUE	2915	0.0446475	0.484324	0	TRUE	3.04912	6.40677
LGALS8	656	1	10	588	6	632	5.102	356	0.00168315	524	5	1244	M11	1	6	6	9606.ENSP00000435460	Galectin-8; Beta-galactoside-binding lectin that acts as a sensor of membrane damage caused by infection and restricts the proliferation of infecting pathogens by targeting them for autophagy. Detects membrane rupture by binding beta-galactoside ligands located on the lumenal side of the endosome membrane; these ligands becoming exposed to the cytoplasm following rupture. Restricts infection by initiating autophagy via interaction with CALCOCO2/NDP52. Required to restrict infection of bacterial invasion such as S.typhimurium. Also required to restrict infection of Picornaviridae viruse [...]	httpDDvec.cgi?smart=359:GLECT(17|152)+Gal-bind_lectin(233|358)+	2YRO,2YV8,2YXS,3964,3AP4,3AP5,3AP6,3AP7,3AP9,3APB,3OJB,3VKL,3VKM,3VKN,3VKO,4BMB,4BME,4FQZ,4GXL,4HAN,5GZC,5GZD,5GZE,5GZF,5GZG,5T7I,5T7S,5T7T,5T7U,5VWG,AAB51605.1,AAD45402.1,AAD45403.1,AAD45404.1,AAF19370.1,AAH15818.1,AAH16486.2,AAK16735.1,AAK16736.1,AAL77076.1,AF074000,AF074001,AF074002,AF193805,AF193806,AF342815,AF342816,AF468213,AL136105,AL359921,B1ANM0,BC015818,BC016486,CAA62904.1,CCDS1611,CCDS1611.1,CCDS1612,CCDS1612.1,CHEMBL5475,E9PJ77,E9PN19,E9PNC2,E9PPL1,E9PPM4,E9PRN3,ENSG00000116977,ENSP00000238181,ENSP00000294988,ENSP00000309576,ENSP00000319820,ENSP00000342139,ENSP00000348572,ENSP00000354980,ENSP00000355542,ENSP00000355543,ENSP00000355544,ENSP00000385999,ENSP00000393116,ENSP00000398630,ENSP00000405504,ENSP00000407428,ENSP00000408657,ENSP00000410843,ENSP00000413278,ENSP00000418349,ENSP00000431398,ENSP00000431884,ENSP00000434860,ENSP00000435460,ENSP00000435632,ENSP00000437007,ENSP00000437040,ENST00000238181,ENST00000238181.11,ENST00000294988,ENST00000312321,ENST00000323938,ENST00000323938.10,ENST00000341872,ENST00000341872.10,ENST00000352231,ENST00000352231.6,ENST00000356238,ENST00000361174,ENST00000366583,ENST00000366583.6,ENST00000366584,ENST00000366584.8,ENST00000366585,ENST00000406509,ENST00000406509.7,ENST00000416919,ENST00000416919.6,ENST00000430527,ENST00000430527.6,ENST00000432200,ENST00000434231,ENST00000434231.6,ENST00000442397,ENST00000442397.6,ENST00000450372,ENST00000450372.6,ENST00000454943,ENST00000454943.6,ENST00000475670,ENST00000475670.2,ENST00000481485,ENST00000481485.5,ENST00000489586,ENST00000489586.6,ENST00000493812,ENST00000525042,ENST00000525042.1,ENST00000525789,ENST00000525789.1,ENST00000526589,ENST00000526589.5,ENST00000526634,ENST00000526634.5,ENST00000526652,ENST00000526652.1,ENST00000527974,ENST00000527974.5,ENST00000528259,ENST00000528259.5,ENST00000528782,ENST00000528782.5,ENST00000529489,ENST00000529489.5,ENST00000529796,ENST00000529796.1,ENST00000532640,ENST00000532640.1,ENST00000532826,ENST00000532826.5,F6V2D4,Gal-8,Galectin 8,Galectin-8,H7BXD8,HGNC:6569,HPA012734,HPA030491,L78132,LEG8_HUMAN,LGALS8,LGALS8-201,LGALS8-202,LGALS8-203,LGALS8-204,LGALS8-205,LGALS8-206,LGALS8-207,LGALS8-208,LGALS8-209,LGALS8-210,LGALS8-211,LGALS8-212,LGALS8-213,LGALS8-214,LGALS8-215,LGALS8-216,LGALS8-217,LGALS8-218,LGALS8-219,LGALS8-220,LGALS8-221,LGALS8-222,LGALS8-223,LGALS8-224,LGALS8-225,LGALS8-226,LGALS8-227,LGALS8-228,NM_006499,NM_006499.4,NM_201543,NM_201543.2,NM_201543.3,NM_201544,NM_201544.2,NM_201544.3,NM_201545,NM_201545.2,NP_006490,NP_006490.3,NP_963837,NP_963837.1,NP_963838,NP_963838.1,NP_963839,NP_963839.1,NX_O00214,O00214,O15215,OMIM:606099,OTTHUMG00000039953,PCTA-1,Po66 carbohydrate-binding protein,Po66-CBP,Prostate carcinoma tumor antigen 1,Q5T3P5,Q5T3P9,Q5T3Q4,Q8TEV1,Q96B92,Q9BXC8,Q9H584,Q9H585,Q9UEZ6,Q9UP32,Q9UP33,Q9UP34,UPI0000169BB8,UPI0000169CE4,UPI0000456326,UPI000046FFC5,UPI0001F78808,UPI0001F78809,UPI0001F7880A,UPI0001F7880B,UPI0001F7880C,UPI0001F7880D,UPI0001F7880E,UPI0003F480D6,URS00008B53BD,URS00008BB290,URS00008BD7FE,URS00008C2366,X91790,XM_011544188,XM_011544188.3,XM_017001274,XM_017001274.2,XM_017001275,XM_017001275.2,XP_011542490,XP_011542490.1,XP_016856763,XP_016856763.1,XP_016856764,XP_016856764.1,galectin 8,lectin, galactoside-binding, soluble, 8,uc001hxw.3,uc001hxy.3	model2	MetScore2_oof_z	37698	0.0350601	0.00457909	7.65655	1.95546e-14	1.955e-14	13.7088	4.3915e-14	4.391e-14	0.0260849	0.0440352	1.71527e-05	TRUE	TRUE	2915	0.0682279	0.692571	0	TRUE	0.491951	4.04549
CTSH	656	1	10	665	5	731	4.097	916	0	602	4	1321	M4	1	5	5	9606.ENSP00000220166	Cathepsin H heavy chain; Important for the overall degradation of proteins in lysosomes; Belongs to the peptidase C1 family.	httpDDvec.cgi?smart=335:SIGNAL(1|22)+Inhibitor_I29(35|90)+Pept_C1(116|332)+	1512,1BZN,3.4.22.16,6CZK,6CZS,A0A087X0D5,A0A0B4J217,A0A3B3IRM7,AAH02479.1,AAL23961.1,AC011944,ACC-4,ACC-5,ACC4,ACC5,AF426247,AK314698,B2RBK0,BAG37247.1,BC002479,C01.040,CAA30428.1,CAA30429.1,CAA34734.1,CAB000458,CATH_HUMAN,CCDS10308,CCDS10308.1,CHEMBL2225,CPSB,CTSH,CTSH-201,CTSH-202,CTSH-203,CTSH-204,CTSH-205,CTSH-206,CTSH-207,CTSH-208,CTSH-209,CTSH-210,CTSH-211,CTSH-212,CTSH-213,CTSH-214,CTSH-215,CTSH-216,CTSH-217,CTSH-218,CTSH-219,Cathepsin H,Cathepsin H heavy chain,Cathepsin H light chain,Cathepsin H mini chain,E9PKT6,E9PN60,E9PN84,EC 3.4.22.16,ENSG00000103811,ENSP00000220166,ENSP00000350131,ENSP00000378240,ENSP00000390702,ENSP00000431879,ENSP00000432893,ENSP00000432935,ENSP00000435329,ENSP00000483303,ENSP00000496858,ENST00000220166,ENST00000220166.9,ENST00000357524,ENST00000394758,ENST00000444399,ENST00000525807,ENST00000525807.5,ENST00000527138,ENST00000527138.5,ENST00000527715,ENST00000527715.5,ENST00000528191,ENST00000528191.5,ENST00000528436,ENST00000528436.1,ENST00000528741,ENST00000528741.5,ENST00000529263,ENST00000529263.6,ENST00000529612,ENST00000529612.5,ENST00000529861,ENST00000529861.5,ENST00000530010,ENST00000530010.5,ENST00000530929,ENST00000530929.5,ENST00000533777,ENST00000533777.5,ENST00000534038,ENST00000534038.5,ENST00000534237,ENST00000534237.5,ENST00000534268,ENST00000534268.5,ENST00000534533,ENST00000534533.5,ENST00000615999,ENST00000615999.4,ENST00000649928,ENST00000649928.1,HGNC:2535,HPA003524,NM_001319137,NM_001319137.1,NM_004390,NM_004390.4,NM_004390.5,NP_001306066,NP_001306066.1,NP_004381,NP_004381.2,NX_P09668,OMIM:116820,OTTHUMG00000144171,P09668,Pro-cathepsin H,Q96NY6,Q9BUM7,R-HSA-1280218,R-HSA-168249,R-HSA-168256,R-HSA-2132295,R-HSA-392499,R-HSA-5683826,R-HSA-6798695,UPI000013C799,UPI000015D0F6,UPI000016099C,UPI0001F77BC8,UPI0001F77BC9,UPI0001F77BCA,UPI000E6EEAE0,URS00008C1099,URS0000D6DC76,URS0000D6DC9E,URS0000D6E7F4,URS0000D6EB43,X07549,X16832,XM_005254181,XM_005254181.2,XM_017021951,XM_017021951.1,XM_017021952,XM_017021952.2,XM_024449852,XM_024449852.1,XM_024449853,XM_024449853.1,XM_024449854,XM_024449854.1,XM_024449855,XM_024449855.1,XP_005254238,XP_005254238.1,XP_016877440,XP_016877440.1,XP_016877441,XP_016877441.1,XP_024305620,XP_024305620.1,XP_024305621,XP_024305621.1,XP_024305622,XP_024305622.1,XP_024305623,XP_024305623.1,cathepsin H,hsa:1512,uc021srk.2	model2	MetScore2_oof_z	37698	0.0588204	0.00463684	12.6854	8.47125e-37	8.471e-37	36.0721	2.64387e-36	2.644e-36	0.049732	0.0679087	1.71527e-05	TRUE	TRUE	2915	0.00110493	0.800675	0	TRUE	0.95432	2.91999
PSME1	656	1	10	665	5	675	4.512	566	0.000533925	602	4	1321	M2	1	5	5	9606.ENSP00000372155	Proteasome activator complex subunit 1; Implicated in immunoproteasome assembly and required for efficient antigen processing. The PA28 activator complex enhances the generation of class I binding peptides by altering the cleavage pattern of the proteasome.	httpDDvec.cgi?smart=250:Pfam_PA28_alpha(8|68)+Pfam_PA28_beta(103|226)+	11S regulator complex subunit alpha,1AVO,5720,A0A0K0K1L8,A6NJG9,AAA16521.1,AAA53230.1,AAF02217.1,AAH00352.1,AAH07503.1,AAV38144.1,AB007137,ACV87212.1,AF078829,AK312211,AL136295,Activator of multicatalytic protease subunit 1,BAA28836.1,BAG35144.1,BC000352,BC007503,BT019337,CAG33061.1,CCDS41930,CCDS41930.1,CCDS61415,CCDS61415.1,CCDS9612,CCDS9612.1,CH471078,CR456780,EAW66105.1,ENSG00000092010,ENSP00000206451,ENSP00000258800,ENSP00000334420,ENSP00000343085,ENSP00000372155,ENSP00000372164,ENSP00000410039,ENSP00000452843,ENSP00000453340,ENSP00000453976,ENST00000206451,ENST00000206451.10,ENST00000258800,ENST00000334727,ENST00000342229,ENST00000382708,ENST00000382708.7,ENST00000382717,ENST00000417992,ENST00000470718,ENST00000470718.5,ENST00000558112,ENST00000558112.1,ENST00000559123,ENST00000559123.5,ENST00000559741,ENST00000559741.5,ENST00000560420,ENST00000560420.1,ENST00000561059,ENST00000561059.5,ENST00000561142,ENST00000561142.5,ENST00000561435,ENST00000561435.5,GQ472237,H0YKK6,H0YLU2,H0YNE3,HEL-S-129m,HGNC:9568,HPA006632,IFI5111,IGUP I-5111,Interferon gamma up-regulated I-5111 protein,L07633,NM_001281528,NM_001281528.1,NM_001281528.2,NM_001281529,NM_001281529.2,NM_006263,NM_006263.3,NM_006263.4,NM_176783,NM_176783.2,NP_001268457,NP_001268457.1,NP_001268458,NP_001268458.1,NP_006254,NP_006254.1,NP_788955,NP_788955.1,NX_Q06323,OMIM:600654,OTTHUMG00000028795,PA28A,PA28a,PA28alpha,PSME1,PSME1-201,PSME1-202,PSME1-203,PSME1-204,PSME1-205,PSME1-206,PSME1-207,PSME1-208,PSME1-209,PSME1-210,PSME1_HUMAN,Proteasome activator 28 subunit alpha,Proteasome activator complex subunit 1,Proteasome activator subunit 1,Proteasome activator subunit 1 (PA28 alpha),Q06323,Q6IBM2,Q9UEF4,R-HSA-109581,R-HSA-1168372,R-HSA-1169091,R-HSA-1234174,R-HSA-1234176,R-HSA-1236974,R-HSA-1236975,R-HSA-1236978,R-HSA-1257604,R-HSA-1266738,R-HSA-1280215,R-HSA-1280218,R-HSA-1430728,R-HSA-157118,R-HSA-162582,R-HSA-162906,R-HSA-162909,R-HSA-1640170,R-HSA-1643685,R-HSA-168249,R-HSA-168256,R-HSA-169911,R-HSA-174084,R-HSA-174113,R-HSA-174143,R-HSA-174154,R-HSA-174178,R-HSA-174184,R-HSA-176408,R-HSA-176409,R-HSA-176814,R-HSA-179419,R-HSA-180534,R-HSA-180585,R-HSA-187577,R-HSA-195253,R-HSA-195721,R-HSA-201681,R-HSA-202403,R-HSA-202424,R-HSA-211733,R-HSA-212436,R-HSA-2262752,R-HSA-2454202,R-HSA-2467813,R-HSA-2555396,R-HSA-2871837,R-HSA-349425,R-HSA-350562,R-HSA-351202,R-HSA-376176,R-HSA-382551,R-HSA-382556,R-HSA-3858494,R-HSA-392499,R-HSA-4086400,R-HSA-422475,R-HSA-446652,R-HSA-449147,R-HSA-450408,R-HSA-450531,R-HSA-453274,R-HSA-453276,R-HSA-453279,R-HSA-4608870,R-HSA-4641257,R-HSA-4641258,R-HSA-5357801,R-HSA-5358346,R-HSA-5358351,R-HSA-5362768,R-HSA-5387390,R-HSA-5607761,R-HSA-5607764,R-HSA-5610780,R-HSA-5610783,R-HSA-5610785,R-HSA-5610787,R-HSA-5619084,R-HSA-5619115,R-HSA-5621481,R-HSA-5632684,R-HSA-5658442,R-HSA-5663202,R-HSA-5663205,R-HSA-5668541,R-HSA-5673001,R-HSA-5676590,R-HSA-5678895,R-HSA-5683057,R-HSA-5684996,R-HSA-5687128,R-HSA-5688426,R-HSA-5689603,R-HSA-5689880,R-HSA-597592,R-HSA-6807070,R-HSA-68827,R-HSA-68867,R-HSA-68882,R-HSA-68886,R-HSA-68949,R-HSA-69002,R-HSA-69017,R-HSA-69052,R-HSA-69202,R-HSA-69206,R-HSA-69239,R-HSA-69242,R-HSA-69275,R-HSA-69278,R-HSA-69306,R-HSA-69481,R-HSA-69541,R-HSA-69563,R-HSA-69580,R-HSA-69601,R-HSA-69610,R-HSA-69613,R-HSA-69615,R-HSA-69620,R-HSA-69656,R-HSA-71291,R-HSA-73857,R-HSA-74160,R-HSA-75815,R-HSA-8852276,R-HSA-8854050,R-HSA-8878159,R-HSA-8878166,R-HSA-8878171,R-HSA-8939236,R-HSA-8939902,R-HSA-8941858,R-HSA-8948751,R-HSA-8951664,R-HSA-8953854,R-HSA-8953897,R-HSA-9006925,R-HSA-9010553,R-HSA-9013694,R-HSA-9020702,R-HSA-9604323,R-HSA-9607240,R-HSA-983168,R-HSA-983169,R-HSA-983705,REG-alpha,REGalpha,U10360,UPI0000132794,UPI0000196A8A,UPI0000D4E04A,UPI00022F866F,UPI00022F8670,URS0000E91806,URS0000EA6DD3,hsa:5720,proteasome activator subunit 1,uc001wmg.4	model2	MetScore2_oof_z	37698	0.0260158	0.0046421	5.60431	2.10542e-08	2.105e-08	7.67666	4.11899e-08	4.119e-08	0.0169172	0.0351145	1.71527e-05	TRUE	TRUE	2915	0.00382022	0.434827	0	TRUE	0.670023	2.11005
PSME2	656	1	10	665	5	695	4.365	916	0	602	4	1321	M2	1	5	5	9606.ENSP00000216802	Proteasome activator complex subunit 2; Implicated in immunoproteasome assembly and required for efficient antigen processing. The PA28 activator complex enhances the generation of class I binding peptides by altering the cleavage pattern of the proteasome.	httpDDvec.cgi?smart=239:Pfam_PA28_alpha(11|71)+Pfam_PA28_beta(93|237)+	11S regulator complex subunit beta,5721,A0A087X1Z3,AAF02218.1,AAH04368.1,AAH19885.1,AAH72025.1,AF079558,AL136295,Activator of multicatalytic protease subunit 2,BAA08205.1,BC004368,BC019885,BC072025,BX161498,CAD61943.1,CAG46458.1,CCDS9614,CCDS9614.1,CR541657,D45248,ENSG00000100911,ENSP00000216802,ENSP00000353258,ENSP00000380090,ENSP00000416650,ENSP00000452940,ENSP00000453161,ENSP00000453195,ENSP00000453487,ENSP00000484569,ENSP00000485798,ENST00000216802,ENST00000216802.9,ENST00000360140,ENST00000396881,ENST00000429021,ENST00000471700,ENST00000471700.6,ENST00000558273,ENST00000558273.5,ENST00000558931,ENST00000558931.5,ENST00000559005,ENST00000559005.2,ENST00000559042,ENST00000559042.1,ENST00000559056,ENST00000559056.5,ENST00000559359,ENST00000559359.1,ENST00000559453,ENST00000559453.5,ENST00000559493,ENST00000559493.5,ENST00000559613,ENST00000559613.1,ENST00000560370,ENST00000560370.3,ENST00000560410,ENST00000560410.5,ENST00000560592,ENST00000560592.5,ENST00000560788,ENST00000560788.1,ENST00000561103,ENST00000561103.1,ENST00000615264,ENST00000615264.4,ENST00000620784,ENST00000630027,ENST00000630027.1,H0YKU2,H0YLD2,H0YLG1,H0YM70,HGNC:9569,HPA062661,NM_002818,NM_002818.2,NM_002818.3,NP_002809,NP_002809.2,NX_Q9UL46,OMIM:602161,OTTHUMG00000028797,PA28B,PA28b,PA28beta,PSME2,PSME2-201,PSME2-202,PSME2-203,PSME2-204,PSME2-205,PSME2-206,PSME2-207,PSME2-208,PSME2-209,PSME2-210,PSME2-211,PSME2-212,PSME2-213,PSME2-214,PSME2-215,PSME2-216,PSME2-217,PSME2-218,PSME2_HUMAN,Proteasome activator 28 subunit beta,Proteasome activator complex subunit 2,Proteasome activator subunit 2,Proteasome activator subunit 2 (PA28 beta),Q15129,Q86SZ7,Q9UL46,R-HSA-109581,R-HSA-1168372,R-HSA-1169091,R-HSA-1234174,R-HSA-1234176,R-HSA-1236974,R-HSA-1236975,R-HSA-1236978,R-HSA-1257604,R-HSA-1266738,R-HSA-1280215,R-HSA-1280218,R-HSA-1430728,R-HSA-157118,R-HSA-162582,R-HSA-162906,R-HSA-162909,R-HSA-1640170,R-HSA-1643685,R-HSA-168249,R-HSA-168256,R-HSA-169911,R-HSA-174084,R-HSA-174113,R-HSA-174143,R-HSA-174154,R-HSA-174178,R-HSA-174184,R-HSA-176408,R-HSA-176409,R-HSA-176814,R-HSA-179419,R-HSA-180534,R-HSA-180585,R-HSA-187577,R-HSA-195253,R-HSA-195721,R-HSA-201681,R-HSA-202403,R-HSA-202424,R-HSA-211733,R-HSA-212436,R-HSA-2262752,R-HSA-2454202,R-HSA-2467813,R-HSA-2555396,R-HSA-2871837,R-HSA-349425,R-HSA-350562,R-HSA-351202,R-HSA-376176,R-HSA-382551,R-HSA-382556,R-HSA-3858494,R-HSA-392499,R-HSA-4086400,R-HSA-422475,R-HSA-446652,R-HSA-447115,R-HSA-449147,R-HSA-450408,R-HSA-450531,R-HSA-453274,R-HSA-453276,R-HSA-453279,R-HSA-4608870,R-HSA-4641257,R-HSA-4641258,R-HSA-5357801,R-HSA-5358346,R-HSA-5358351,R-HSA-5362768,R-HSA-5387390,R-HSA-5607761,R-HSA-5607764,R-HSA-5610780,R-HSA-5610783,R-HSA-5610785,R-HSA-5610787,R-HSA-5619084,R-HSA-5619115,R-HSA-5621481,R-HSA-5632684,R-HSA-5658442,R-HSA-5663202,R-HSA-5663205,R-HSA-5668541,R-HSA-5673001,R-HSA-5676590,R-HSA-5678895,R-HSA-5683057,R-HSA-5684996,R-HSA-5687128,R-HSA-5688426,R-HSA-5689603,R-HSA-5689880,R-HSA-597592,R-HSA-6807070,R-HSA-68827,R-HSA-68867,R-HSA-68882,R-HSA-68886,R-HSA-68949,R-HSA-69002,R-HSA-69017,R-HSA-69052,R-HSA-69202,R-HSA-69206,R-HSA-69239,R-HSA-69242,R-HSA-69275,R-HSA-69278,R-HSA-69306,R-HSA-69481,R-HSA-69541,R-HSA-69563,R-HSA-69580,R-HSA-69601,R-HSA-69610,R-HSA-69613,R-HSA-69615,R-HSA-69620,R-HSA-69656,R-HSA-71291,R-HSA-73857,R-HSA-74160,R-HSA-75815,R-HSA-8852276,R-HSA-8854050,R-HSA-8878159,R-HSA-8878166,R-HSA-8878171,R-HSA-8939236,R-HSA-8939902,R-HSA-8941858,R-HSA-8948751,R-HSA-8950505,R-HSA-8951664,R-HSA-8953854,R-HSA-8953897,R-HSA-9006925,R-HSA-9010553,R-HSA-9013694,R-HSA-9020591,R-HSA-9020702,R-HSA-9604323,R-HSA-9607240,R-HSA-983168,R-HSA-983169,R-HSA-983705,REG-beta,REGbeta,UPI000000CC17,UPI0001AE68D3,UPI00022F8672,UPI00022F8673,UPI00022F8674,UPI00022F8675,URS00008B346C,URS0000D6D6FC,URS0000D6DB3D,URS0000D6DC75,URS0000D6E1F9,URS0000D6E5C0,URS0000D6E723,XM_006720213,XM_006720213.2,XP_006720276,XP_006720276.1,hsa:5721,proteasome activator subunit 2,uc001wmj.4	model2	MetScore2_oof_z	37698	0.0614577	0.00466476	13.1749	1.49767e-39	1.498e-39	38.8246	4.81336e-39	4.813e-39	0.0523146	0.0706007	1.71527e-05	TRUE	TRUE	2915	0.00150846	0.42581	0	TRUE	0.389886	2.43004
AKR1B10	669	0.954243	9	442	9	442	8.073	138	0.00506058	602	4	1111	M10	1	9	9	9606.ENSP00000352584	Aldo-keto reductase family 1 member B10; Catalyzes the NADPH-dependent reduction of a wide variety of carbonyl-containing compounds to their corresponding alcohols. Displays strong enzymatic activity toward all-trans- retinal, 9-cis-retinal, and 13-cis-retinal. Plays a critical role in detoxifying dietary and lipid-derived unsaturated carbonyls, such as crotonaldehyde, 4- hydroxynonenal, trans-2-hexenal, trans-2,4-hexadienal and their glutathione-conjugates carbonyls (GS-carbonyls). Displays no reductase activity towards glucose.	httpDDvec.cgi?smart=316:Pfam_Aldo_ket_red(15|294)+	1.1.1.21,1.1.1.300,1.1.1.54,1ZUA,4GA8,4GAB,4GQ0,4GQG,4I5X,4ICC,4JIH,4JII,4WEV,4XZL,4XZM,4XZN,57016,5LIK,5LIU,5LIW,5LIX,5LIY,5M2F,5Y7N,A4D1P1,AAC15671.1,AAC17469.1,AAC36465.1,AAH08837.1,AAO13380.1,AAP35440.1,AC078847,AF044961,AF052577,AF524864,AK1BA_HUMAN,AKR1B10,AKR1B10-201,AKR1B10-202,AKR1B10-203,AKR1B10-204,AKR1B11,AKR1B12,ALDRLn,ARL-1,ARL1,ARP,Aldehyde reductase,Aldo-keto reductase family 1 member B10,Aldose reductase-like,Aldose reductase-related protein,BC008837,BT006794,CAB070163,CAG46600.1,CCDS5832,CCDS5832.1,CH236950,CH471070,CHEMBL5983,CR541801,EAL24069.1,EAW83816.1,EC 1.1.1.21,ENSG00000198074,ENSP00000352584,ENST00000359579,ENST00000359579.4,ENST00000475559,ENST00000475559.1,ENST00000496435,ENST00000496435.1,ENST00000498818,ENST00000498818.6,HGNC:382,HIS,HPA020280,HPA073633,HSI,NM_020299,NM_020299.4,NM_020299.5,NP_064695,NP_064695.3,NX_O60218,O60218,O75890,OMIM:604707,OTTHUMG00000155356,Q6FHF3,Q8IWZ1,R-HSA-1430728,R-HSA-162582,R-HSA-196854,R-HSA-2187338,R-HSA-372790,R-HSA-388396,R-HSA-418594,R-HSA-6806667,R-HSA-975634,SI reductase,Small intestine reductase,U37100,UPI00000362E9,XM_011516416,XM_011516416.1,XP_011514718,XP_011514718.1,XR_927491,XR_927491.1,aldo-keto reductase family 1 member B10,aldose reductase-like 1,aldose reductase-like peptide,aldose reductase-related protein,hARP,hsa:57016,small intestine reductase,uc003vrr.4	model2	MetScore2_oof_z	37698	0.0760293	0.00456639	16.6498	5.06456e-62	5.065e-62	61.2955	2.03912e-61	2.039e-61	0.0670791	0.0849796	1.71527e-05	TRUE	TRUE	2915	0.0296234	0.575481	0	TRUE	2.49844	4.57475
DCC	669	0.954243	9	479	8	492	6.97	202	0.00347441	602	4	1148	M3	1	8	8	9606.ENSP00000389140	Netrin receptor DCC; Receptor for netrin required for axon guidance. Mediates axon attraction of neuronal growth cones in the developing nervous system upon ligand binding. Its association with UNC5 proteins may trigger signaling for axon repulsion. It also acts as a dependence receptor required for apoptosis induction when not associated with netrin ligand. Implicated as a tumor suppressor gene.	httpDDvec.cgi?smart=1447:TRANS(13|32)+IG(46|137)+IGc2(152|219)+IGc2(252|317)+IGc2(343|407)+FN3(429|511)+FN3(528|607)+FN3(622|705)+FN3(726|805)+FN3(844|929)+FN3(945|1031)+TRANS(1099|1121)+Pfam_Neogenin_C(1148|1445)+	1630,2ED7,2ED8,2ED9,2EDB,2EDD,2EDE,3AU4,4URT,5X83,AAA35751.1,AAA52174.1,AAA52175.1,AAA52176.1,AAA52177.1,AAA52178.1,AAA52179.1,AAA52180.1,AAA52181.1,AC011155,AC016383,AC019239,AC021486,AC027248,AC078999,AC090660,AC100777,AC103949,AC110591,AC116002,CAA53735.1,CCDS11952,CCDS11952.1,CRC18,CRCR1,Colorectal cancer suppressor,DCC,DCC netrin 1 receptor,DCC-201,DCC-202,DCC-203,DCC-204,DCC-205,DCC-206,DCC-207,DCC-208,DCC-209,DCC-210,DCC-211,DCC-212,DCC-213,DCC-214,DCC-215,DCC-216,DCC-217,DCC-218,DCC_HUMAN,Deleted in colorectal carcinoma,E7EQM8,ENSG00000187323,ENSP00000304146,ENSP00000389140,ENSP00000397322,ENSP00000463131,ENSP00000463463,ENSP00000463699,ENSP00000463766,ENSP00000464277,ENSP00000464292,ENSP00000464582,ENST00000304775,ENST00000304775.12,ENST00000412726,ENST00000412726.5,ENST00000442544,ENST00000442544.6,ENST00000577224,ENST00000577224.1,ENST00000578080,ENST00000578080.1,ENST00000578949,ENST00000578949.1,ENST00000579349,ENST00000579349.1,ENST00000579666,ENST00000579666.1,ENST00000579702,ENST00000579702.1,ENST00000579883,ENST00000579883.1,ENST00000579941,ENST00000579941.1,ENST00000580024,ENST00000580024.1,ENST00000580146,ENST00000580146.1,ENST00000581559,ENST00000581559.1,ENST00000581580,ENST00000581580.5,ENST00000582595,ENST00000582595.1,ENST00000582875,ENST00000582875.1,ENST00000584710,ENST00000584710.5,H0Y2Q5,HGNC:2701,HGPPS2,HPA055376,HPA069552,IGDCC1,Immunoglobulin superfamily DCC subclass member 1,J3QKL2,J3QLB0,J3QLT8,J3QQJ6,J3QRL3,J3QRM6,J3QS93,KF456415,M32286,M32288,M32290,M32292,M63696,M63698,M63700,M63702,M63718,MRMV1,NM_005215,NM_005215.3,NM_005215.4,NP_005206,NP_005206.2,NTN1R1,NX_P43146,Netrin receptor DCC,OMIM:120470,OTTHUMG00000132698,P43146,R-HSA-109581,R-HSA-1266738,R-HSA-373752,R-HSA-376172,R-HSA-376176,R-HSA-418885,R-HSA-418886,R-HSA-418889,R-HSA-418890,R-HSA-422475,R-HSA-428542,R-HSA-5357769,R-HSA-5357801,Tumor suppressor protein DCC,UPI00001AEDC6,UPI00024D0EC8,UPI000268B37A,UPI000268B37B,UPI000268B37C,UPI000268B37D,UPI000268B37E,UPI000268B37F,UPI000268B47A,UPI0004E4C86E,URS00008C17DD,URS00008C2062,URS00008C2F28,URS00008C3ECA,URS0000E94272,URS0000EBCCD1,URS0000EBE73D,X76132,XM_011525843,XM_011525843.1,XM_011525844,XM_011525844.2,XM_017025568,XM_017025568.1,XM_017025569,XM_017025569.1,XM_017025570,XM_017025570.1,XP_011524145,XP_011524145.1,XP_011524146,XP_011524146.1,XP_016881057,XP_016881057.1,XP_016881058,XP_016881058.1,XP_016881059,XP_016881059.1,deleted in colorectal carcinoma,hsa:1630,uc002lfe.3	model2	MetScore2_oof_z	37698	-0.0241312	0.0046021	-5.24351	1.58401e-07	1.584e-07	6.80024	3.0258e-07	3.026e-07	-0.0331514	-0.0151109	1.71527e-05	TRUE	TRUE	2915	0.00652362	0.216191	0	TRUE	1.91422	5.01294
DUT	669	0.954243	9	588	6	644	4.992	536	0.000676602	524	5	1257	M4	1	6	6	9606.ENSP00000370376	Deoxyuridine 5'-triphosphate nucleotidohydrolase, mitochondrial; This enzyme is involved in nucleotide metabolism: it produces dUMP, the immediate precursor of thymidine nucleotides and it decreases the intracellular concentration of dUTP so that uracil cannot be incorporated into DNA.	httpDDvec.cgi?smart=252:Pfam_dUTPase(121|250)+	1854,1Q5H,1Q5U,2HQU,3.6.1.23,3ARA,3ARN,3EHW,4MZ5,4MZ6,5H4J,A0A0C4DGL3,A8K650,AAA36801.1,AAA58444.1,AAB71393.1,AAB71394.1,AAB93866.1,AAB93867.1,AAB94642.1,AAC50418.1,AAC51123.1,AAH33645.1,AAH70339.1,AAI10378.1,AAX14045.1,AB049113,AC023355,AF018429,AF018430,AF018431,AF018432,AK291515,AK298464,AK312122,AY935242,B4DPR5,BAB13724.1,BAF84204.1,BAG35058.1,BAG60677.1,BC033645,BC070339,BC110377,CAG46521.1,CAG46580.1,CCDS32231,CCDS32231.1,CCDS45255,CCDS45255.1,CCDS45256,CCDS45256.1,CCDS81879,CCDS81879.1,CH471082,CHEMBL5203,CR541720,CR541781,DUT,DUT-201,DUT-202,DUT-203,DUT-204,DUT-205,DUT-206,DUT-207,DUT-208,DUT-209,DUT-210,DUT-211,DUTP pyrophosphatase,DUT_HUMAN,Deoxyuridine triphosphatase,EAW77350.1,EAW77351.1,EC 3.6.1.23,ENSG00000128951,ENSP00000249783,ENSP00000370376,ENSP00000390173,ENSP00000405160,ENSP00000452749,ENSP00000452814,ENSP00000453667,ENSP00000453683,ENSP00000453717,ENSP00000454041,ENSP00000454183,ENST00000249783,ENST00000331200,ENST00000331200.7,ENST00000450740,ENST00000455976,ENST00000455976.6,ENST00000558367,ENST00000558367.1,ENST00000558472,ENST00000558472.5,ENST00000558813,ENST00000558813.5,ENST00000558978,ENST00000558978.5,ENST00000559416,ENST00000559416.5,ENST00000559540,ENST00000559540.5,ENST00000559852,ENST00000559852.1,ENST00000559935,ENST00000559935.5,ENST00000561350,ENST00000561350.1,H0YKC5,H0YKI0,H0YMM5,H0YMP1,H0YNJ9,H0YNW5,HGNC:3078,HPA054422,HPA060360,L11877,M89913,NM_001025248,NM_001025248.1,NM_001025248.2,NM_001025249,NM_001025249.1,NM_001330286,NM_001330286.1,NM_001330286.2,NM_001948,NM_001948.3,NM_001948.4,NP_001020419,NP_001020419.1,NP_001020420,NP_001020420.1,NP_001317215,NP_001317215.1,NP_001939,NP_001939.1,NX_P33316,O14785,OMIM:601266,OTTHUMG00000172155,P33316,Q16708,Q16860,Q6FHN1,Q6NSA3,Q96Q81,R-HSA-1430728,R-HSA-15869,R-HSA-499943,U31930,U62891,U90223,U90224,UPI0000001639,UPI000016A858,UPI000035ECE0,UPI0000D4C7FF,UPI0000D4DF42,UPI0000E59C26,UPI00022F84B6,UPI00022F84B7,UPI00022F84B8,URS00008C0B97,XR_001751125,XR_001751125.2,XR_931760,XR_931760.1,dUTP diphosphatase,dUTP pyrophosphatase,dUTPase,deoxyuridine triphosphatase,hsa:1854,uc001zws.4,uc001zww.4	model2	MetScore2_oof_z	37698	0.0802586	0.00460117	17.4431	7.18723e-68	7.187e-68	67.1434	3.06298e-67	3.063e-67	0.0712402	0.089277	1.71527e-05	TRUE	TRUE	2915	0.019717	1.04702	0	TRUE	0.300814	4.70783
FTCD	669	0.954243	9	588	6	628	5.134	457	0.00122502	602	4	1257	M9	1	6	6	9606.ENSP00000380856	Formimidoyltetrahydrofolate cyclodeaminase; Folate-dependent enzyme, that displays both transferase and deaminase activity. Serves to channel one-carbon units from formiminoglutamate to the folate pool; In the N-terminal section; belongs to the formiminotransferase family.	httpDDvec.cgi?smart=572:FTCD_N(3|180)+FTCD(181|325)+Pfam_FTCD_C(339|516)+	10841,2.1.2.5,4.3.1.4,AAD15627.1,AAF15558.1,AAG01852.1,AAG01853.1,AAG01854.1,AAG01855.1,AAH52248.2,AAI36384.1,AAI36396.1,AF169017,AF289021,AF289022,AF289023,AF289024,AP001101,AP001468,AP001473,AP001475,B7WPK3,B9EGD0,BC052248,BC136383,BC136395,CCDS13731,CCDS13731.1,CCDS82684,CCDS82684.1,EC 2.1.2.5,EC 4.3.1.4,ENSG00000160282,ENSP00000291670,ENSP00000342320,ENSP00000343053,ENSP00000347545,ENSP00000352707,ENSP00000380851,ENSP00000380854,ENSP00000380856,ENSP00000402529,ENSP00000409015,ENST00000291670,ENST00000291670.9,ENST00000342209,ENST00000343469,ENST00000355384,ENST00000359679,ENST00000397743,ENST00000397743.1,ENST00000397746,ENST00000397746.7,ENST00000397748,ENST00000397748.5,ENST00000446405,ENST00000446405.5,ENST00000456410,ENST00000460011,ENST00000460011.5,ENST00000469240,ENST00000469240.1,ENST00000480950,ENST00000480950.1,ENST00000483568,ENST00000483568.5,ENST00000488577,ENST00000488577.1,ENST00000494498,ENST00000494498.1,ENST00000498355,ENST00000498355.6,FTCD,FTCD-201,FTCD-202,FTCD-203,FTCD-204,FTCD-205,FTCD-206,FTCD-207,FTCD-208,FTCD-209,FTCD-210,FTCD-211,FTCD-212,FTCD_HUMAN,Formimidoyltetrahydrofolate cyclodeaminase,Formimidoyltransferase cyclodeaminase,Formimidoyltransferase-cyclodeaminase,Formiminotetrahydrofolate cyclodeaminase,Formiminotransferase-cyclodeaminase,Glutamate formimidoyltransferase,Glutamate formiminotransferase,Glutamate formyltransferase,H7C315,HGNC:3974,HPA020073,HPA030928,HPA030929,HPA036114,LCHC1,NM_001320412,NM_001320412.1,NM_001320412.2,NM_006657,NM_006657.2,NM_006657.3,NM_206965,NM_206965.1,NM_206965.2,NP_001307341,NP_001307341.1,NP_006648,NP_006648.1,NP_996848,NP_996848.1,NX_O95954,O95954,OMIM:606806,OTTHUMG00000090488,Q86V03,Q9HCT4,Q9HCT5,Q9HCT6,Q9UHJ2,R-HSA-1430728,R-HSA-70921,R-HSA-71291,U91541,UPI000002A9F6,UPI000012AC75,UPI00003670A3,UPI0000E5A41C,URS00008B3E32,URS00008C116C,URS00008C22A7,URS0000D6E38C,URS0000D6E74B,XM_006723961,XM_006723961.4,XM_006723962,XM_006723962.4,XM_011529434,XM_011529434.3,XM_011529435,XM_011529435.3,XM_011529436,XM_011529436.3,XM_011529437,XM_011529437.3,XM_011529439,XM_011529439.2,XM_011529440,XM_011529440.3,XP_006724024,XP_006724024.2,XP_006724025,XP_006724025.2,XP_011527736,XP_011527736.1,XP_011527737,XP_011527737.1,XP_011527738,XP_011527738.1,XP_011527739,XP_011527739.1,XP_011527741,XP_011527741.1,XP_011527742,XP_011527742.1,XR_937433,XR_937433.3,formimidoyltransferase cyclodeaminase,formiminotransferase cyclodeaminase,hsa:10841,uc002zif.3,uc010gqg.2	model2	MetScore2_oof_z	37698	0.099014	0.00498144	19.8766	1.82557e-87	1.826e-87	86.7386	8.95882e-87	8.959e-87	0.0892502	0.108778	1.71527e-05	TRUE	TRUE	2915	0.124087	0.929921	0	TRUE	1.51345	2.24523
RBFOX3	669	0.954243	9	588	6	647	4.985	580	0.000480421	602	4	1257	M5	1	6	6	9606.ENSP00000463653	RNA binding protein fox-1 homolog 3; Pre-mRNA alternative splicing regulator. Regulates alternative splicing of RBFOX2 to enhance the production of mRNA species that are targeted for nonsense-mediated decay (NMD).	httpDDvec.cgi?smart=312:RRM(100|171)+Pfam_Fox-1_C(208|297)+	146713,A0A3B3ITL7,A6NFN3,AC020689,AC021534,AC027824,AC055858,AC073624,AC142247,AK293617,AK293905,B4DEG6,B4DF29,BAG57077.1,BAG57290.1,CAB078782,CCDS45805,CCDS45805.1,ENSG00000167281,ENSP00000310398,ENSP00000331806,ENSP00000332795,ENSP00000342677,ENSP00000344689,ENSP00000344726,ENSP00000354112,ENSP00000393262,ENSP00000408395,ENSP00000412410,ENSP00000462007,ENSP00000463653,ENSP00000463964,ENSP00000464186,ENSP00000464946,ENSP00000465367,ENSP00000467872,ENSP00000468693,ENSP00000497797,ENST00000311270,ENST00000329056,ENST00000331900,ENST00000338834,ENST00000339178,ENST00000340721,ENST00000360865,ENST00000415831,ENST00000447090,ENST00000453134,ENST00000578887,ENST00000578887.1,ENST00000578998,ENST00000578998.1,ENST00000580155,ENST00000580155.5,ENST00000580508,ENST00000580508.1,ENST00000581393,ENST00000581393.5,ENST00000582043,ENST00000582043.5,ENST00000582139,ENST00000582139.1,ENST00000582344,ENST00000582344.1,ENST00000582880,ENST00000582880.6,ENST00000582894,ENST00000582894.5,ENST00000583458,ENST00000583458.5,ENST00000584778,ENST00000584778.5,ENST00000648001,ENST00000648001.1,FOX-3,FOX3,Fox-1 homolog C,HGNC:27097,HPA030790,HRNBP3,J3QQZ2,J3QRF4,K7EJX6,K7EQK7,K7ESF7,KF570271,NEUN,NM_001082575,NM_001082575.2,NM_001350451,NM_001350451.2,NM_001350453,NM_001350453.2,NP_001076044,NP_001076044.1,NP_001337380,NP_001337380.1,NP_001337382,NP_001337382.1,NX_A6NFN3,NeuN,NeuN antigen,Neuronal nuclei antigen,OMIM:616999,OTTHUMG00000150183,RBFOX3,RBFOX3-201,RBFOX3-202,RBFOX3-203,RBFOX3-204,RBFOX3-205,RBFOX3-206,RBFOX3-207,RBFOX3-208,RBFOX3-209,RBFOX3-210,RBFOX3-211,RBFOX3-212,RBFOX3-213,RFOX3_HUMAN,RNA binding fox-1 homolog 3,RNA binding protein fox-1,RNA binding protein fox-1 homolog 3,RNA binding protein, fox-1 homolog 3,UPI000020041C,UPI0000456B1E,UPI000155D552,UPI00017A6FDB,UPI0002670C04,UPI000284117D,UPI000284117E,UPI000284117F,UPI000E6F1847,URS00008B3A4F,URS00008BB196,XM_011524359,XM_011524359.1,XM_011524360,XM_011524360.1,XM_011524362,XM_011524362.2,XM_011524365,XM_011524365.2,XM_011524366,XM_011524366.2,XM_011524367,XM_011524367.2,XM_017024208,XM_017024208.1,XM_017024209,XM_017024209.1,XM_017024210,XM_017024210.1,XM_017024210.2,XM_017024211,XM_017024211.2,XM_024450592,XM_024450592.1,XM_024450593,XM_024450593.1,XM_024450594,XM_024450594.1,XM_024450595,XM_024450595.1,XM_024450596,XM_024450596.1,XM_024450597,XM_024450597.1,XM_024450598,XM_024450598.1,XM_024450599,XM_024450599.1,XM_024450600,XM_024450600.1,XM_024450601,XM_024450601.1,XM_024450602,XM_024450602.1,XM_024450603,XM_024450603.1,XP_011522661,XP_011522661.1,XP_011522662,XP_011522662.1,XP_011522664,XP_011522664.1,XP_011522667,XP_011522667.1,XP_011522668,XP_011522668.1,XP_011522669,XP_011522669.1,XP_016879697,XP_016879697.1,XP_016879698,XP_016879698.1,XP_016879699,XP_016879699.1,XP_016879700,XP_016879700.1,XP_024306360,XP_024306360.1,XP_024306361,XP_024306361.1,XP_024306362,XP_024306362.1,XP_024306363,XP_024306363.1,XP_024306364,XP_024306364.1,XP_024306365,XP_024306365.1,XP_024306366,XP_024306366.1,XP_024306367,XP_024306367.1,XP_024306368,XP_024306368.1,XP_024306369,XP_024306369.1,XP_024306370,XP_024306370.1,XP_024306371,XP_024306371.1,hexaribonucleotide binding protein 3,hsa:146713,neuronal nuclei,uc010dhs.5	model2	MetScore2_oof_z	37698	0.273776	0.00492486	55.5906	0	0	646.767	0	0	0.264123	0.283429	1.71527e-05	TRUE	TRUE	2915	0.0185561	0.408491	0	TRUE	3.45878	2.82819
RNASE3	669	0.954243	9	588	6	634	5.096	224	0.0031311	602	4	1257	M5	1	6	6	9606.ENSP00000302324	Eosinophil cationic protein; Cytotoxin and helminthotoxin with low-efficiency ribonuclease activity. Possesses a wide variety of biological activities. Exhibits antibacterial activity, including cytoplasmic membrane depolarization of preferentially Gram-negative, but also Gram-positive strains. Promotes E.coli outer membrane detachment, alteration of the overall cell shape and partial loss of cell content.	httpDDvec.cgi?smart=160:SIGNAL(1|23)+RNAse_Pc(31|160)+	1DYT,1H1H,1QMT,2KB5,2LVZ,3.1.27.-,4A2O,4A2Y,4OWZ,4OXB,4OXF,4X08,6037,AAA50283.1,AAG31589.1,AAG31590.1,AAG31591.1,AAG31592.1,AAG31593.1,AAG31594.1,AAG31595.1,AAG31596.1,AAH96060.1,AAH96061.1,AAH96062.1,AAL35279.1,AAL35280.1,AAL35281.1,AF294019,AF294020,AF294021,AF294022,AF294023,AF294024,AF294025,AF294026,AF441204,AF441205,AF441206,AL133371,BC096060,BC096061,BC096062,CAA33251.1,CAA34545.1,CAA39462.1,CCDS9560,CCDS9560.1,EC 3.1.27.-,ECP,ECP_HUMAN,ENSG00000169397,ENSP00000302324,ENST00000304639,ENST00000304639.3,Eosinophil cationic protein,HGNC:10046,HPA056183,M28128,NM_002935,NM_002935.2,NP_002926,NP_002926.2,NX_P12724,OMIM:131398,OTTHUMG00000029604,P12724,Q4VBC1,Q8WTP7,Q8WZ62,Q9GZN9,R-HSA-168249,R-HSA-168256,R-HSA-6798695,R-HSA-6803157,RAF1,RNASE3,RNASE3-201,RNS3,RNase 3,Ribonuclease 3,Ribonuclease A family member 3,UPI000013E9AE,X15161,X16545,X55990,eosinophil cationic protein,hsa:6037,ribonuclease A family member 3,ribonuclease, RNase A family, 3,uc001vyj.4	model2	MetScore2_oof_z	37698	0.0629385	0.00460001	13.6822	1.63861e-42	1.639e-42	41.7855	5.44027e-42	5.44e-42	0.0539224	0.0719547	1.71527e-05	TRUE	TRUE	2915	0.104957	1.23195	0	TRUE	2.23302	1.57926
NFASC	669	0.954243	9	665	5	720	4.172	598	0.000411312	602	4	1334	M3	1	5	5	9606.ENSP00000344786	Neurofascin; Cell adhesion, ankyrin-binding protein which may be involved in neurite extension, axonal guidance, synaptogenesis, myelination and neuron-glial cell interactions.	httpDDvec.cgi?smart=1240:SIGNAL(1|24)+IG(48|137)+IG(147|234)+IGc2(259|323)+IGc2(349|415)+IGc2(443|508)+IGc2(534|599)+FN3(628|711)+FN3(728|810)+FN3(825|909)+FN3(1010|1086)+TRANS(1109|1131)+Pfam_Bravo_FIGEY(1132|1216)+	23114,3P3Y,3P40,A0A0C4DG92,AC096675,AK027553,AL391822,B2RNN8,B3KQZ1,B5MDP6,B5MDR6,B7ZMD8,CCDS30982,CCDS30982.1,CCDS53460,CCDS53460.1,CCDS53461,CCDS53461.1,CCDS53462,CCDS53462.1,D6RBU5,D6RHX4,ENSG00000163531,ENSP00000295776,ENSP00000342128,ENSP00000343509,ENSP00000344786,ENSP00000353154,ENSP00000356137,ENSP00000356138,ENSP00000356139,ENSP00000356140,ENSP00000356141,ENSP00000384061,ENSP00000384875,ENSP00000385637,ENSP00000385676,ENSP00000385773,ENSP00000393290,ENSP00000395664,ENSP00000412161,ENSP00000415031,ENSP00000416891,ENSP00000422524,ENSP00000425908,ENSP00000427586,ENSP00000438614,ENST00000295776,ENST00000338515,ENST00000338586,ENST00000339876,ENST00000339876.10,ENST00000360049,ENST00000360049.8,ENST00000367169,ENST00000367170,ENST00000367171,ENST00000367172,ENST00000367173,ENST00000367173.7,ENST00000401399,ENST00000401399.5,ENST00000403080,ENST00000403080.5,ENST00000404076,ENST00000404076.5,ENST00000404907,ENST00000404907.5,ENST00000404977,ENST00000404977.6,ENST00000413225,ENST00000413225.5,ENST00000425360,ENST00000425360.5,ENST00000430393,ENST00000430393.5,ENST00000446412,ENST00000447819,ENST00000447819.1,ENST00000468328,ENST00000468328.5,ENST00000471392,ENST00000471392.1,ENST00000492085,ENST00000492085.1,ENST00000493914,ENST00000493914.5,ENST00000495396,ENST00000495396.5,ENST00000503221,ENST00000503221.1,ENST00000504149,ENST00000504149.1,ENST00000504476,ENST00000504476.5,ENST00000505079,ENST00000505079.5,ENST00000512826,ENST00000512826.5,ENST00000513543,ENST00000513543.5,ENST00000514644,ENST00000514644.5,ENST00000539706,ENST00000539706.5,FLJ46866,H7BY57,H7C073,H7C0L6,HGNC:29866,HPA008832,KIAA0756,NEDCPMD,NF,NFASC,NFASC-201,NFASC-202,NFASC-203,NFASC-204,NFASC-205,NFASC-206,NFASC-207,NFASC-208,NFASC-209,NFASC-210,NFASC-211,NFASC-212,NFASC-213,NFASC-214,NFASC-215,NFASC-216,NFASC-217,NFASC-218,NFASC-219,NFASC-220,NFASC-221,NFASC-222,NFASC-223,NFASC-224,NFASC-225,NFASC_HUMAN,NM_001005388,NM_001005388.2,NM_001005389,NM_001005389.1,NM_001005389.2,NM_001160331,NM_001160331.1,NM_001160332,NM_001160332.1,NM_001160333,NM_001160333.1,NM_001160333.2,NM_001365986,NM_001365986.1,NM_015090,NM_015090.3,NP_001005388,NP_001005388.2,NP_001005389,NP_001005389.2,NP_001153803,NP_001153803.1,NP_001153804,NP_001153804.1,NP_001153805,NP_001153805.1,NP_001352915,NP_001352915.1,NP_055905,NP_055905.2,NRCAML,NX_O94856,Neurofascin,O94856,OMIM:609145,OTTHUMG00000151697,Q149P5,Q5T2F0,Q5T2F1,Q5T2F2,Q5T2F3,Q5T2F4,Q5T2F5,Q5T2F6,Q5T2F7,Q5T2F9,Q5T2G0,Q5W9F8,Q68DH3,Q6ZQV6,Q7Z3K1,Q96HT1,Q96K50,R-HSA-1266738,R-HSA-168249,R-HSA-168256,R-HSA-373760,R-HSA-422475,R-HSA-445095,R-HSA-447043,R-HSA-6798695,UPI00001A9CEF,UPI0000237208,UPI00003E27F8,UPI0000470053,UPI0000470055,UPI0000470056,UPI00005EE25E,UPI0001611439,UPI000161143A,UPI000161143B,UPI0001D3BD77,UPI0001D3BD78,URS00008BDE21,X6RKN2,XM_005244989,XM_005244989.3,XM_005244991,XM_005244991.3,XM_005244992,XM_005244992.4,XM_005244993,XM_005244993.3,XM_005244997,XM_005244997.3,XM_011509311,XM_011509311.2,XM_011509312,XM_011509312.1,XM_011509314,XM_011509314.1,XM_011509316,XM_011509316.1,XM_011509318,XM_011509318.2,XM_011509319,XM_011509319.1,XM_011509320,XM_011509320.2,XM_011509321,XM_011509321.2,XM_011509322,XM_011509322.2,XM_011509323,XM_011509323.2,XM_011509325,XM_011509325.2,XM_011509326,XM_011509326.2,XM_011509327,XM_011509327.2,XM_011509328,XM_011509328.1,XM_011509328.2,XM_017000733,XM_017000733.1,XM_017000734,XM_017000734.1,XM_017000738,XM_017000738.1,XM_017000739,XM_017000739.1,XM_017000740,XM_017000740.1,XM_017000741,XM_017000741.1,XM_017000742,XM_017000742.2,XM_017000743,XM_017000743.1,XM_024454283,XM_024454283.1,XM_024454285,XM_024454285.1,XM_024454288,XM_024454288.1,XM_024454292,XM_024454292.1,XM_024454296,XM_024454296.1,XM_024454297,XM_024454297.1,XM_024454299,XM_024454299.1,XM_024454300,XM_024454300.1,XM_024454301,XM_024454301.1,XM_024454302,XM_024454302.1,XP_005245046,XP_005245046.2,XP_005245048,XP_005245048.2,XP_005245049,XP_005245049.2,XP_005245050,XP_005245050.2,XP_005245054,XP_005245054.2,XP_011507613,XP_011507613.2,XP_011507614,XP_011507614.1,XP_011507616,XP_011507616.1,XP_011507618,XP_011507618.1,XP_011507620,XP_011507620.1,XP_011507621,XP_011507621.1,XP_011507622,XP_011507622.1,XP_011507623,XP_011507623.2,XP_011507624,XP_011507624.2,XP_011507625,XP_011507625.2,XP_011507627,XP_011507627.2,XP_011507628,XP_011507628.2,XP_011507629,XP_011507629.2,XP_011507630,XP_011507630.1,XP_011507630.2,XP_016856222,XP_016856222.1,XP_016856223,XP_016856223.1,XP_016856227,XP_016856227.1,XP_016856228,XP_016856228.1,XP_016856229,XP_016856229.1,XP_016856230,XP_016856230.1,XP_016856231,XP_016856231.1,XP_016856232,XP_016856232.1,XP_024310051,XP_024310051.1,XP_024310053,XP_024310053.1,XP_024310056,XP_024310056.1,XP_024310060,XP_024310060.1,XP_024310064,XP_024310064.1,XP_024310065,XP_024310065.1,XP_024310067,XP_024310067.1,XP_024310068,XP_024310068.1,XP_024310069,XP_024310069.1,XP_024310070,XP_024310070.1,hsa:23114,neurofascin,neurofascin homolog (chicken),uc001hbh.4,uc001hbi.4	model2	MetScore2_oof_z	37698	0.152858	0.00481842	31.7237	5.4848e-218	5.485e-218	217.261	5.8997e-217	5.9e-217	0.143414	0.162302	1.71527e-05	TRUE	TRUE	2915	0.0035802	0.32943	0	TRUE	4.01523	3.14865
KLK3	676	0.954243	9	479	8	486	7.135	306	0.00212121	524	5	1155	M7	1	8	8	9606.ENSP00000314151	Prostate-specific antigen; Hydrolyzes semenogelin-1 thus leading to the liquefaction of the seminal coagulum.	httpDDvec.cgi?smart=261:SIGNAL(1|17)+Tryp_SPc(24|253)+	1PFA,2PSA,2ZCH,2ZCK,2ZCL,3.4.21.77,354,3QUM,A0A0B4J1X3,AAA56764.1,AAA58802.1,AAA59996.1,AAA60192.1,AAA60193.1,AAD14185.1,AAG33355.1,AAH05307.1,AAH50595.2,AAH56665.1,AAL73204.1,AAL73205.1,AAV38665.1,AC011523,AF243527,AF335477,AF335478,AJ459782,AJ459783,AJ459784,AJ512346,AK312933,APS,BAG35776.1,BC005307,BC050595,BC056665,BF679511,BQ932072,BT019862,C9JXH3,CAA28947.1,CAA32123.1,CAA32124.1,CAA32126.1,CAA32127.1,CAA32915.1,CAB000070,CAB46487.1,CAD30844.1,CAD30845.1,CAD30846.1,CAD54617.1,CCDS12807,CCDS12807.1,CCDS33083,CCDS33083.1,CCDS46155,CCDS46155.1,CH471135,CHEMBL2099,EAW71922.1,EAW71925.1,EAW71927.1,EAW71929.1,EAW71930.1,EAW71932.1,EAW71934.1,EAW71935.1,EAW71936.1,EC 3.4.21.77,ENSG00000142515,ENSP00000301431,ENSP00000304944,ENSP00000314151,ENSP00000314297,ENSP00000314459,ENSP00000353829,ENSP00000393628,ENSP00000401523,ENSP00000403108,ENSP00000468912,ENSP00000470523,ENSP00000471155,ENSP00000471648,ENSP00000471827,ENSP00000472213,ENSP00000472411,ENSP00000472907,ENSP00000483513,ENST00000301431,ENST00000304382,ENST00000326003,ENST00000326003.6,ENST00000326023,ENST00000326052,ENST00000360617,ENST00000360617.7,ENST00000422986,ENST00000422986.6,ENST00000435152,ENST00000444635,ENST00000593997,ENST00000593997.5,ENST00000595151,ENST00000595151.5,ENST00000595392,ENST00000595392.5,ENST00000595952,ENST00000595952.5,ENST00000596185,ENST00000596185.5,ENST00000596333,ENST00000596333.1,ENST00000597286,ENST00000597286.5,ENST00000597483,ENST00000597483.5,ENST00000598145,ENST00000598145.1,ENST00000601349,ENST00000601349.5,ENST00000601503,ENST00000601503.5,ENST00000601812,ENST00000601812.1,ENST00000617027,ENST00000617027.4,G3V0H4,G3XAE3,Gamma-seminoprotein,HGNC:6364,HPA000764,KLK2A1,KLK3,KLK3-201,KLK3-202,KLK3-203,KLK3-204,KLK3-205,KLK3-206,KLK3-207,KLK3-208,KLK3-209,KLK3-210,KLK3-211,KLK3-212,KLK3-213,KLK3-214,KLK3-215,KLK3-216,KLK3_HUMAN,Kallikrein related peptidase 3,Kallikrein-3,LT631551,M0QX57,M0QZF9,M0R1F0,M0R1Z7,M0R294,M21896,M24543,M26663,M27274,NM_001030047,NM_001030047.1,NM_001030048,NM_001030048.1,NM_001648,NM_001648.2,NM_145864,NP_001025218,NP_001025218.1,NP_001025219,NP_001025219.1,NP_001639,NP_001639.1,NX_P07288,OMIM:176820,OTTHUMG00000182867,P-30 antigen,P07288,PSA,Prostate-specific antigen,Q15096,Q16272,Q546G3,Q86TG8,Q8IXI4,Q8NCW4,Q8WTQ8,R-HSA-162582,R-HSA-194315,R-HSA-195258,R-HSA-381426,R-HSA-392499,R-HSA-5625740,R-HSA-5625886,S01.162,S75755,SFW93198.1,Semenogelase,Seminin,U17040,UPI0000001C9E,UPI0000033C77,UPI000006E52B,UPI00000743A0,UPI00001B2160,UPI000049DECC,UPI000057B85A,UPI0000EE70B1,UPI0000EE70B3,UPI0002A470E4,UPI0002A4756F,UPI0003F48255,URS00008B79C6,X05332,X07730,X13940,X13941,X13942,X13943,X13944,X14810,hK3,hsa:354,kallikrein 3, (prostate specific antigen),kallikrein related peptidase 3,uc002ptr.2,uc021uyi.2	model2	MetScore2_oof_z	37698	0.0391731	0.00734276	5.33493	9.61346e-08	9.613e-08	7.01712	1.84606e-07	1.846e-07	0.0247811	0.0535651	1.71527e-05	TRUE	TRUE	2915	0.550848	1.51057	0	TRUE	2.60224	1.47395
KLK4	676	0.954243	9	479	8	501	6.78	173	0.0041878	524	5	1155	M7	1	8	8	9606.ENSP00000326159	Kallikrein-4; Has a major role in enamel formation. Required during the maturation stage of tooth development for clearance of enamel proteins and normal structural patterning of the crystalline matrix (By similarity).	httpDDvec.cgi?smart=254:SIGNAL(1|26)+Tryp_SPc(30|247)+	2BDG,2BDH,2BDI,3.4.21.-,4K1E,4K8Y,4KEL,4KGA,6KBR,6NVB,6O21,9622,A0A0C4DFQ5,AAX30051.1,AC011483,AF113141,AI2A1,ARM1,AY923170,CCDS12809,CCDS12809.1,CH471135,EAW71943.1,EC 3.4.21.-,EMSP,EMSP1,ENSG00000167749,ENSP00000270609,ENSP00000313263,ENSP00000313291,ENSP00000313330,ENSP00000326159,ENSP00000344842,ENSP00000399448,ENSP00000469769,ENSP00000469963,ENSP00000472091,ENST00000270609,ENST00000324041,ENST00000324041.5,ENST00000324074,ENST00000324095,ENST00000324116,ENST00000342997,ENST00000431178,ENST00000431178.2,ENST00000593885,ENST00000593885.1,ENST00000596876,ENST00000596876.1,ENST00000597441,ENST00000597441.1,ENST00000598305,ENST00000598305.5,ENST00000599865,ENST00000599865.5,ENST00000602148,ENST00000602148.1,Enamel matrix serine proteinase 1,HGNC:6365,HPA051839,KF459582,KLK-L1,KLK4,KLK4-201,KLK4-202,KLK4-203,KLK4-204,KLK4-205,KLK4-206,KLK4-207,KLK4-208,KLK4_HUMAN,Kallikrein 4,Kallikrein related peptidase 4,Kallikrein-4,Kallikrein-like protein 1,LT631553,M0QYN5,NM_001302961,NM_001302961.1,NM_004917,NM_004917.4,NP_001289890,NP_001289890.1,NP_004908,NP_004908.4,NR_126566,NR_126566.1,NX_Q9Y5K2,OMIM:603767,OTTHUMG00000182964,PRSS17,PSTS,Prostase,Q4VB16,Q5BQA0,Q96RU5,Q9GZL6,Q9UBJ6,Q9Y5K2,S01.251,SFW93200.1,Serine protease 17,UPI0000000896,UPI000003550D,UPI00004EA874,UPI0002A47175,URS00008BE664,XM_005259441,XM_005259441.4,XM_011527545,XM_011527545.3,XM_011527546,XM_011527546.2,XP_005259498,XP_005259498.2,XP_011525847,XP_011525847.1,XP_011525848,XP_011525848.1,enamel matrix serine proteinase 1,hsa:9622,kallikrein,kallikrein 4 (prostase, enamel matrix, prostate),kallikrein related peptidase 4,uc002pty.2,uc002pua.1	model2	MetScore2_oof_z	37698	0.152146	0.00478415	31.802	4.85088e-219	4.851e-219	218.314	5.25662e-218	5.257e-218	0.142769	0.161523	1.71527e-05	TRUE	TRUE	2915	0.0502932	0.720682	0	TRUE	3.64175	3.46419
HYOU1	676	0.954243	9	522	7	543	6.13	192	0.003694	743	3	1198	M10	1	7	7	9606.ENSP00000480150	Hypoxia up-regulated protein 1; Has a pivotal role in cytoprotective cellular mechanisms triggered by oxygen deprivation. May play a role as a molecular chaperone and participate in protein folding. Belongs to the heat shock protein 70 family.	httpDDvec.cgi?smart=999:SIGNAL(1|34)+Pfam_MreB_Mbl(148|256)+	10525,150 kDa oxygen-regulated protein,170 kDa glucose-regulated protein,A0A087WW13,A0A087WWI4,A0A087X054,A0A087X214,A0A384P5T6,A0A494C039,A8C1Z0,AAC50947.1,AAH04560.1,AB009979,ABC75106.1,ABD14370.1,ACA06002.1,ADO22317.1,ADO22415.1,AK222756,AK304264,AK314178,AP003392,B7Z909,BAD96476.1,BAF80348.1,BAG36860.1,BAH14145.1,BC004560,CCDS8408,CCDS8408.1,CHEMBL2216741,DQ350134,DQ372932,E9PJ21,EF444986,ENSG00000149428,ENSP00000278752,ENSP00000313145,ENSP00000431874,ENSP00000433960,ENSP00000436053,ENSP00000440647,ENSP00000441017,ENSP00000441833,ENSP00000442044,ENSP00000442727,ENSP00000444795,ENSP00000444841,ENSP00000462510,ENSP00000462608,ENSP00000462951,ENSP00000463318,ENSP00000463515,ENSP00000463742,ENSP00000464026,ENSP00000467866,ENSP00000479845,ENSP00000480150,ENSP00000480248,ENSP00000482199,ENSP00000483106,ENSP00000484186,ENSP00000484622,ENSP00000498353,ENST00000278752,ENST00000312987,ENST00000350717,ENST00000353883,ENST00000526354,ENST00000526354.1,ENST00000526656,ENST00000526656.5,ENST00000527038,ENST00000527038.6,ENST00000527310,ENST00000527738,ENST00000527738.1,ENST00000528069,ENST00000529174,ENST00000529174.1,ENST00000529683,ENST00000530024,ENST00000530467,ENST00000530467.5,ENST00000530473,ENST00000530473.5,ENST00000531682,ENST00000531682.1,ENST00000531694,ENST00000531694.5,ENST00000531968,ENST00000531968.5,ENST00000532421,ENST00000532421.5,ENST00000532519,ENST00000532519.6,ENST00000533381,ENST00000533381.5,ENST00000534233,ENST00000534233.5,ENST00000535579,ENST00000536103,ENST00000541069,ENST00000543287,ENST00000543287.5,ENST00000543344,ENST00000544701,ENST00000545931,ENST00000610597,ENST00000610597.1,ENST00000612687,ENST00000612687.4,ENST00000614668,ENST00000614668.4,ENST00000614711,ENST00000614711.4,ENST00000617285,ENST00000617285.4,ENST00000621959,ENST00000621959.4,ENST00000622474,ENST00000622474.4,ENST00000652093,GQ891455,GQ900898,GRP-170,GRP170,Grp170,HGNC:16931,HPA049296,HSP12A,HYOU1,HYOU1-201,HYOU1-202,HYOU1-203,HYOU1-204,HYOU1-205,HYOU1-206,HYOU1-207,HYOU1-208,HYOU1-209,HYOU1-210,HYOU1-211,HYOU1-212,HYOU1-213,HYOU1-214,HYOU1-215,HYOU1-216,HYOU1-217,HYOU1-218,HYOU1-219,HYOU1-220,HYOU1-221,HYOU1-222,HYOU1-223,HYOU1_HUMAN,Hypoxia up-regulated 1,Hypoxia up-regulated protein 1,IMD59,J3KSR2,J3KTF1,J3QL06,J3QLE9,J3QQH7,K7EQK2,KF510357,KF511132,NM_001130991,NM_001130991.2,NM_001130991.3,NM_006389,NM_006389.4,NM_006389.5,NP_001124463,NP_001124463.1,NP_006380,NP_006380.1,NX_Q9Y4L1,OMIM:601746,ORP-150,ORP150,OTTHUMG00000166354,Q2I204,Q53H25,Q9BST8,Q9Y4L1,R-HSA-2173782,R-HSA-3000484,R-HSA-381038,R-HSA-381070,R-HSA-381119,R-HSA-392499,R-HSA-5653656,U65785,UPI000006FF99,UPI0000130F72,UPI0001F78752,UPI0001F78754,UPI000268AE50,UPI000268AE51,UPI000268AE52,UPI000268AE53,UPI000284089D,UPI000284089E,UPI000387BCD2,UPI0003F48151,UPI0004E4C9AD,UPI0004E4C9C0,URS0000D6DB69,URS0000D6E47B,XM_005271392,XM_005271392.4,XM_005271393,XM_005271393.3,XM_005271394,XM_005271394.3,XM_017017095,XM_017017095.1,XM_017017096,XM_017017096.1,XM_017017097,XM_017017097.1,XP_005271449,XP_005271449.1,XP_005271450,XP_005271450.1,XP_005271451,XP_005271451.1,XP_016872584,XP_016872584.1,XP_016872585,XP_016872585.1,XP_016872586,XP_016872586.1,XR_001747729,XR_001747729.1,XR_002957117,XR_002957117.1,glucose-regulated protein 170,hsa:10525,hypoxia up-regulated 1,uc031yhc.2	model2	MetScore2_oof_z	37698	0.104609	0.00457577	22.8616	6.79881e-115	6.799e-115	114.168	3.9558e-114	3.956e-114	0.0956408	0.113578	1.71527e-05	TRUE	TRUE	2915	0.0063199	0.243013	0	TRUE	4.13276	3.74432
NEFL	676	0.954243	9	522	7	583	5.611	174	0.00416996	524	5	1198	M5	1	7	7	9606.ENSP00000482169	Neurofilament light polypeptide; Neurofilaments usually contain three intermediate filament proteins: L, M, and H which are involved in the maintenance of neuronal caliber.	httpDDvec.cgi?smart=543:Pfam_Filament_head(9|88)+Filament(89|399)+	4747,68 kDa neurofilament protein,A0A087X0W2,A0A0S2Z436,AAD14057.1,AAH39237.1,AAN74826.1,AC107373,ALQ33686.1,AY156690,B9ZVN2,BC039237,CAA29097.1,CCDS75712,CCDS75712.1,CH471080,CMT1F,CMT2E,CMTDIG,EAW63598.1,EAW63599.1,EAW63600.1,ENSG00000277586,ENSP00000482169,ENSP00000483690,ENSP00000491612,ENST00000610854,ENST00000610854.1,ENST00000615973,ENST00000615973.1,ENST00000619417,ENST00000619417.1,ENST00000639464,ENST00000639464.1,HGNC:7739,HPA014850,HPA015021,KF495714,KU178228,LRG_259,LRG_259t1,NEFL,NEFL-201,NEFL-202,NEFL-203,NEFL-204,NF-L,NF68,NFL,NFL_HUMAN,NM_006158,NM_006158.4,NP_006149,NP_006149.2,NX_P07196,Neurofilament light,Neurofilament light polypeptide,Neurofilament triplet L protein,OMIM:162280,OTTHUMG00000134284,P07196,PPP1R110,Q16154,Q8IU72,R-HSA-112314,R-HSA-112315,R-HSA-112316,R-HSA-1280215,R-HSA-162582,R-HSA-168256,R-HSA-438064,R-HSA-438066,R-HSA-442742,R-HSA-442755,R-HSA-442982,R-HSA-5673001,R-HSA-5683057,R-HSA-5684996,R-HSA-9607240,R-HSA-9609736,R-HSA-9617324,R-HSA-9620244,S70309,UPI00000747CF,UPI0002065712,UPI0007208EBF,X05608,hsa:4747,neurofilament light,neurofilament, light polypeptide,neurofilament, light polypeptide 68kDa,protein phosphatase 1, regulatory subunit 110,uc033bfe.2	model2	MetScore2_oof_z	37698	0.176505	0.00520469	33.9128	2.39101e-248	2.391e-248	247.621	3.00423e-247	3.004e-247	0.166304	0.186707	1.71527e-05	TRUE	TRUE	2915	0.00507814	0.53232	0	TRUE	2.9243	3.21933
SPINK1	676	0.954243	9	522	7	565	5.847	93	0.006795	524	5	1198	M7	1	7	7	9606.ENSP00000296695	Serine protease inhibitor Kazal-type 1; Serine protease inhibitor which exhibits anti-trypsin activity. In the pancreas, protects against trypsin- catalyzed premature activation of zymogens (By similarity).	httpDDvec.cgi?smart=79:SIGNAL(1|23)+KAZAL(31|79)+	1CGI,1CGJ,1HPT,6690,AAA36521.1,AAA36522.1,AAG00531.1,AAH25790.1,AC011352,AF286028,BC025790,CAA68697.1,CAB026366,CCDS4286,CCDS4286.1,D6RIU5,ENSG00000164266,ENSP00000296695,ENSP00000427376,ENST00000296695,ENST00000296695.9,ENST00000505722,ENST00000505722.1,ENST00000510027,ENST00000510027.2,HGNC:11244,HPA027498,I01.011,ISK1_HUMAN,M11949,M20528,M20529,M20530,M22971,NM_001354966,NM_001354966.1,NM_003122,NM_003122.4,NP_001341895,NP_001341895.1,NP_003113,NP_003113.2,NX_P00995,OMIM:167790,OTTHUMG00000129730,P00995,PCTT,PSTI,Pancreatic secretory trypsin inhibitor,SPINK1,SPINK1-201,SPINK1-202,SPINK1-203,Serine peptidase inhibitor Kazal type 1,Serine peptidase inhibitor, Kazal type 1,Serine protease inhibitor Kazal-type 1,Spink3,TATI,TCP,Tumor-associated trypsin inhibitor,UPI000012D7EC,UPI0001D3B98C,URS00008BB3F9,Y00705,hsa:6690,serine peptidase inhibitor Kazal type 1,serine protease inhibitor, Kazal type 1,uc003los.3	model2	MetScore2_oof_z	37698	0.254341	0.00453075	56.1366	0	0	659.004	0	0	0.245461	0.263221	1.71527e-05	TRUE	TRUE	2915	0.0267284	0.45417	0	TRUE	2.79658	1.20662
AHNAK	676	0.954243	9	588	6	606	5.346	266	0.00266739	743	3	1264	M5	1	6	6	9606.ENSP00000367263	Neuroblast differentiation-associated protein AHNAK; May be required for neuronal cell differentiation.	httpDDvec.cgi?smart=5890:PDZ(19|90)+	4DRW,4FTG,4HRG,79026,A1A586,AAA69898.1,AAA69899.1,AAI28461.1,AHNAK,AHNAK nucleoprotein,AHNAK nucleoprotein (desmoyokin),AHNAK-201,AHNAK-202,AHNAK-203,AHNAK-204,AHNAK-205,AHNAK-206,AHNAK-207,AHNAK-208,AHNAKRS,AHNK_HUMAN,AP001363,AP003064,BC128460,CCDS31584,CCDS31584.1,CCDS44625,CCDS44625.1,CH471076,Desmoyokin,E9PJC6,E9PJZ0,E9PKR9,E9PLK4,E9PQE3,EAW74019.1,ENSG00000124942,ENSP00000244934,ENSP00000257247,ENSP00000367263,ENSP00000432598,ENSP00000433286,ENSP00000433635,ENSP00000433789,ENSP00000435059,ENSP00000435357,ENSP00000436845,ENST00000244934,ENST00000257247,ENST00000257247.11,ENST00000378024,ENST00000378024.8,ENST00000525875,ENST00000525875.1,ENST00000528508,ENST00000528508.5,ENST00000530124,ENST00000530124.5,ENST00000530285,ENST00000530285.5,ENST00000531324,ENST00000531324.1,ENST00000533365,ENST00000533365.5,ENST00000533743,HGNC:347,HPA019010,HPA019070,HPA026643,KC877424,KC877431,M80899,M80902,MGC5395,NM_001346445,NM_001346445.1,NM_001346445.2,NM_001346446,NM_001346446.1,NM_001346446.2,NM_001620,NM_001620.2,NM_001620.3,NM_024060,NM_024060.3,NM_024060.4,NP_001333374,NP_001333374.1,NP_001333375,NP_001333375.1,NP_001611,NP_001611.1,NP_076965,NP_076965.2,NX_Q09666,OMIM:103390,OTTHUMG00000167558,PM227,Q09666,UPI000013CF51,UPI00004EC29C,UPI0001F77AA9,UPI0001F77AAB,UPI0001F77AAD,UPI0001F77AAE,UPI0003F47B95,XM_017018270,XM_017018270.1,XP_016873759,XP_016873759.1,desmoyokin,hsa:79026,uc001ntk.3,uc001ntl.4	model2	MetScore2_oof_z	37698	0.118507	0.0048759	24.3046	1.74868e-129	1.749e-129	128.757	1.14806e-128	1.148e-128	0.10895	0.128064	1.71527e-05	TRUE	TRUE	2915	0.00876329	0.324961	0	TRUE	3.43993	3.99725
ATP6AP2	676	0.954243	9	588	6	638	5.042	296	0.00225608	602	4	1264	M8	1	6	6	9606.ENSP00000490083	Renin receptor C-terminal fragment; Multifunctional protein which functions as a renin, prorenin cellular receptor and is involved in the assembly of the proton- transporting vacuolar (V)-ATPase protein pump. May mediate renin-dependent cellular responses by activating ERK1 and ERK2. By increasing the catalytic efficiency of renin in AGT/angiotensinogen conversion to angiotensin I, it may also play a role in the renin-angiotensin system (RAS). Probably by controlling the assembly of the V-ATPase pump and thus the acidification of the endo-lysosomal system, plays a role in many neuronal [...]	httpDDvec.cgi?smart=350:SIGNAL(1|16)+Pfam_Renin_r(254|350)+	10159,3LBS,3LC8,A0A1B0GTB0,A0A1B0GTD6,A0A1B0GTU8,A0A1B0GU12,A0A1B0GUT7,A0A1B0GUV3,A0A1B0GV24,A0A1B0GV60,A0A1B0GVB9,A0A1B0GVC7,A0A1B0GVI9,A0A1B0GVW0,A0A1B0GVZ1,A0A1B0GW13,A0A1B0GWD6,A0A1B0GWJ8,A0A1C7CYW4,AAG44564.1,AAH10395.1,AAH84541.1,AAK83467.1,AAM47531.1,AAQ13511.1,AAR06910.1,AC092473,AF109363,AF248966,AF291814,AK075382,AK293510,AK296614,AK315948,AL049929,APT6M8-9,ATP6AP2,ATP6AP2-201,ATP6AP2-202,ATP6AP2-203,ATP6AP2-204,ATP6AP2-205,ATP6AP2-206,ATP6AP2-207,ATP6AP2-208,ATP6AP2-209,ATP6AP2-210,ATP6AP2-211,ATP6AP2-212,ATP6AP2-213,ATP6AP2-214,ATP6AP2-215,ATP6AP2-216,ATP6AP2-217,ATP6AP2-218,ATP6AP2-219,ATP6AP2-220,ATP6AP2-221,ATP6AP2-222,ATP6AP2-223,ATP6AP2-224,ATP6AP2-225,ATP6AP2-226,ATP6AP2-227,ATP6AP2-228,ATP6AP2-229,ATP6AP2-230,ATP6AP2-231,ATP6AP2-232,ATP6AP2-233,ATP6IP2,ATP6M8-9,ATPase H+ transporting accessory protein 2,AY038990,AY429341,B7Z1I9,B7Z413,B7Z9I3,BAC11582.1,BAH11525.1,BAH12399.1,BAH14319.1,BC010395,BC084541,CAA76984.1,CAB43210.1,CAPER,CCDS14252,CCDS14252.1,CDG2R,ELDF10,ENSG00000182220,ENSP00000331703,ENSP00000367697,ENSP00000403969,ENSP00000410105,ENSP00000411317,ENSP00000438415,ENSP00000440459,ENSP00000441536,ENSP00000443635,ENSP00000489622,ENSP00000489653,ENSP00000489819,ENSP00000489845,ENSP00000489920,ENSP00000490083,ENSP00000490239,ENSP00000490257,ENSP00000490345,ENSP00000490382,ENSP00000490452,ENSP00000490462,ENSP00000490532,ENSP00000490558,ENSP00000490675,ENSP00000490706,ENSP00000490733,ENSP00000490884,ENSP00000490954,ENST00000333353,ENST00000378438,ENST00000378438.9,ENST00000423649,ENST00000423649.2,ENST00000436783,ENST00000436783.6,ENST00000447485,ENST00000447485.6,ENST00000479120,ENST00000479120.2,ENST00000486558,ENST00000486558.6,ENST00000487051,ENST00000487051.2,ENST00000535539,ENST00000535777,ENST00000538655,ENST00000544975,ENST00000635734,ENST00000635734.1,ENST00000635774,ENST00000635774.1,ENST00000635829,ENST00000635829.1,ENST00000636196,ENST00000636196.1,ENST00000636223,ENST00000636223.1,ENST00000636251,ENST00000636251.1,ENST00000636287,ENST00000636287.1,ENST00000636409,ENST00000636409.1,ENST00000636574,ENST00000636574.1,ENST00000636580,ENST00000636580.1,ENST00000636639,ENST00000636639.1,ENST00000636787,ENST00000636787.1,ENST00000636970,ENST00000636970.1,ENST00000637019,ENST00000637019.1,ENST00000637140,ENST00000637140.1,ENST00000637165,ENST00000637165.1,ENST00000637327,ENST00000637327.1,ENST00000637482,ENST00000637482.1,ENST00000637526,ENST00000637526.1,ENST00000637614,ENST00000637614.1,ENST00000637793,ENST00000637793.1,ENST00000637930,ENST00000637930.1,ENST00000637954,ENST00000637954.1,ENST00000637955,ENST00000637955.1,ENST00000638046,ENST00000638046.1,ENST00000638153,ENST00000638153.1,ER-localized type I transmembrane adaptor,Embryonic liver differentiation factor 10,H7C240,H7C3E1,HGNC:18305,HPA003156,HT028,M8-9,MRXE,MRXSH,MSTP009,N14F,NM_005765,NM_005765.2,NM_005765.3,NP_005756,NP_005756.2,NX_O75787,O75787,OMIM:300556,OTTHUMG00000024103,PRR,PSEC0072,Q5QTQ7,Q6T7F5,Q8NBP3,Q8NG15,Q96FV6,Q96LB5,Q9H2P8,Q9UG89,R-HSA-168249,R-HSA-168256,R-HSA-2022377,R-HSA-2980736,R-HSA-392499,R-HSA-6798695,RENR,RENR_HUMAN,Renin receptor,Renin receptor C-terminal fragment,Renin receptor N-terminal fragment,Renin/prorenin receptor,UPI000006EC3F,UPI00004DFF7E,UPI0000D4BA3F,UPI0001892B94,UPI0001914BF3,UPI000191545E,UPI000387BC5B,UPI0007E52A6E,UPI0007E52A74,UPI0007E52B28,UPI0007E52B7A,UPI0007E52B7C,UPI0007E52BA6,UPI0007E52BD9,UPI0007E52BF2,UPI0007E52BFB,UPI0007E52C28,UPI0007E52CB8,UPI0007E52CC6,UPI0007E52CD6,UPI0007E52CFD,UPI0007E52D01,UPI0007E52D4E,URS0000EA9338,V-ATPase M8.9 subunit,XMRE,XPDS,Y17975,hsa:10159,prorenin receptor,renin receptor,uc004det.4	model2	MetScore2_oof_z	37698	0.0499935	0.00457957	10.9166	1.05617e-27	1.056e-27	26.9763	2.90722e-27	2.907e-27	0.0410174	0.0589696	1.71527e-05	TRUE	TRUE	2915	0.0386243	0.435834	0	TRUE	2.09755	2.00098
LSP1	676	0.954243	9	588	6	603	5.385	685	0.000209557	436	6	1264	M1	1	6	6	9606.ENSP00000371194	Lymphocyte-specific protein 1; May play a role in mediating neutrophil activation and chemotaxis.	httpDDvec.cgi?smart=467:Pfam_Caldesmon(310|442)+	3BH8,4046,47 kDa actin-binding protein,4NO0,4NO2,52 kDa phosphoprotein,AAA59534.1,AAB29545.1,AAH01785.1,AC051649,AK056576,AK092071,AK222733,B3KPP1,B3KRR6,BAD96453.1,BAG51753.1,BAG52478.1,BC001785,C9J9B9,C9JDV1,C9JKF7,C9JNQ1,C9JU59,CAA38971.1,CAB017781,CAG46529.1,CAG46554.1,CCDS31334,CCDS31334.1,CCDS31335,CCDS31335.1,CCDS58110,CCDS58110.1,CR541728,CR541754,E7EMG9,E9PBD8,E9PBV6,E9PFP3,ENSG00000130592,ENSP00000252892,ENSP00000308383,ENSP00000313620,ENSP00000313635,ENSP00000371177,ENSP00000371187,ENSP00000371194,ENSP00000371207,ENSP00000383932,ENSP00000384022,ENSP00000397356,ENSP00000400346,ENSP00000400999,ENSP00000402543,ENSP00000403460,ENSP00000411191,ENSP00000412405,ENSP00000414106,ENSP00000416363,ENSP00000484140,ENST00000252892,ENST00000311604,ENST00000311604.7,ENST00000314682,ENST00000314693,ENST00000381758,ENST00000381768,ENST00000381775,ENST00000381775.5,ENST00000381788,ENST00000405957,ENST00000405957.6,ENST00000406638,ENST00000406638.6,ENST00000417766,ENST00000417766.5,ENST00000418975,ENST00000418975.1,ENST00000421485,ENST00000421485.5,ENST00000429923,ENST00000429923.5,ENST00000432093,ENST00000432093.1,ENST00000446388,ENST00000446808,ENST00000446808.5,ENST00000451814,ENST00000451814.5,ENST00000457279,ENST00000457279.5,ENST00000464670,ENST00000464670.1,ENST00000472974,ENST00000472974.5,ENST00000484895,ENST00000484895.5,ENST00000485341,ENST00000485341.5,ENST00000610912,ENST00000612798,ENST00000612798.4,HGNC:6707,HPA019693,HPA071843,LSP1,LSP1-201,LSP1-202,LSP1-203,LSP1-204,LSP1-205,LSP1-206,LSP1-207,LSP1-208,LSP1-209,LSP1-210,LSP1-211,LSP1-212,LSP1-213,LSP1-214,LSP1-215,LSP1-216,LSP1-217,LSP1_HUMAN,Lymphocyte specific protein 1,Lymphocyte-specific antigen WP34,Lymphocyte-specific protein 1,M33552,NM_001013253,NM_001013253.1,NM_001013253.2,NM_001013254,NM_001013254.1,NM_001013255,NM_001013255.1,NM_001242932,NM_001242932.1,NM_001289005,NM_001289005.1,NM_002339,NM_002339.2,NM_002339.3,NP_001013271,NP_001013271.1,NP_001013272,NP_001013272.1,NP_001013273,NP_001013273.1,NP_001229861,NP_001229861.1,NP_001275934,NP_001275934.1,NP_002330,NP_002330.1,NX_P33241,OMIM:153432,OTTHUMG00000012252,P33241,Q16096,Q53H48,Q6FHM3,Q9BUY8,S67783,UPI000012E96E,UPI000013F8D0,UPI00004EC28A,UPI000066D8D0,UPI000066D8D1,UPI0000E592E6,UPI000155D4CB,UPI000155D4CC,UPI000155D4CD,UPI00016113D7,URS0000D0339A,URS0000D2E486,WP34,X55188,hsa:4046,lymphocyte specific protein 1,pp52,uc001lui.3,uc001luj.3	model2	MetScore2_oof_z	37698	0.100486	0.00473163	21.2371	1.66482e-99	1.665e-99	98.7786	8.90451e-99	8.905e-99	0.0912122	0.10976	1.71527e-05	TRUE	TRUE	2915	0.00740416	0.469607	0	TRUE	0.689687	3.30014
PRSS2	676	0.954243	9	588	6	621	5.167	549	0.000597461	524	5	1264	M7	1	6	6	9606.ENSP00000488437	Trypsin-2; In the ileum, may be involved in defensin processing, including DEFA5; Belongs to the peptidase S1 family.	httpDDvec.cgi?smart=261:Tryp_SPc(23|253)+	3.4.21.4,5645,A0A0J9YYC8,A6XMV8,A6XMV9,AAA61232.1,AAC13351.1,AAC80209.1,AAI07785.1,ABI63359.1,ABI63360.1,AC245427,AF009664,Anionic trypsinogen,BC107784,CCDS83235,CCDS83235.1,CCDS83236,CCDS83236.1,CH236959,CH471198,CHEMBL3159,DQ846872,DQ846873,EAL23774.1,EAW51922.1,EC 3.4.21.4,ENSG00000275896,ENSP00000485272,ENSP00000485444,ENSP00000485533,ENSP00000485593,ENSP00000485619,ENSP00000485640,ENSP00000487822,ENSP00000488077,ENSP00000488338,ENSP00000488437,ENSP00000488594,ENSP00000488789,ENST00000539842,ENST00000539842.5,ENST00000610835,ENST00000610835.1,ENST00000618750,ENST00000618750.2,ENST00000623404,ENST00000623413,ENST00000624178,ENST00000624448,ENST00000625050,ENST00000632805,ENST00000632805.1,ENST00000632998,ENST00000632998.1,ENST00000633114,ENST00000633969,ENST00000633969.1,ENST00000634019,HGNC:9483,HPA062452,HPA063471,L36092,M27602,NM_001303414,NM_001303414.1,NM_002770,NM_002770.3,NM_002770.4,NP_001290343,NP_001290343.1,NP_002761,NP_002761.1,NR_130149,NR_130149.2,NX_P07478,OMIM:601564,OTTHUMG00000158904,P07478,PRSS2,PRSS2-201,PRSS2-202,PRSS2-203,PRSS2-204,PRSS2-205,PRSS2-206,Q5NV56,R-HSA-1442490,R-HSA-1461973,R-HSA-1462054,R-HSA-1474228,R-HSA-1474244,R-HSA-1592389,R-HSA-168249,R-HSA-168256,R-HSA-6798695,R-HSA-6803157,S01.258,Serine protease 2,TRY2,TRY2_HUMAN,TRY8,TRYP2,Trypsin II,Trypsin-2,UPI000000130A,UPI0001578AE1,UPI0001578AE2,UPI000514C5D4,protease, serine 2,serine protease 2,trypsin 2,uc284qbb.1	model2	MetScore2_oof_z	37698	0.13791	0.00457531	30.1421	3.02507e-197	3.025e-197	196.519	2.90068e-196	2.901e-196	0.128942	0.146877	1.71527e-05	TRUE	TRUE	2915	0.0237634	0.576335	0	TRUE	3.27902	1.56605
XRCC4	676	0.954243	9	588	6	645	4.991	161	0.00434943	743	3	1264	M4	1	6	6	9606.ENSP00000421491	DNA repair protein XRCC4; Involved in DNA non-homologous end joining (NHEJ) required for double-strand break repair and V(D)J recombination. Binds to DNA and to DNA ligase IV (LIG4). The LIG4-XRCC4 complex is responsible for the NHEJ ligation step, and XRCC4 enhances the joining activity of LIG4. Binding of the LIG4-XRCC4 complex to DNA ends is dependent on the assembly of the DNA-dependent protein kinase complex DNA-PK to these DNA ends.	httpDDvec.cgi?smart=336:Pfam_XRCC4(1|334)+	1FU1,1IK9,3II6,3MUD,3Q4F,3RWR,3SR2,3W03,4XA4,5CHX,5CJ0,5CJ4,5E50,5WJ7,5WLZ,6ABO,7518,A0A024RAL0,A0A024RAQ8,A8K3X4,AAC50339.1,AAD47297.1,AAD47298.1,AAH05259.1,AAH16314.1,AAP35880.1,AAX14046.1,AB017445,AF055279,AF055280,AF055281,AF055282,AF055283,AF055284,AF055285,AK290739,AY940097,BAB20668.1,BAF83428.1,BC005259,BC016314,BT007216,CCDS4058,CCDS4058.1,CCDS4059,CCDS4059.1,CH471084,DNA repair protein XRCC4,DNA-repair protein XRCC4,EAW95898.1,EAW95900.1,EAW95901.1,EAW95902.1,ENSG00000152422,ENSP00000282268,ENSP00000342011,ENSP00000379344,ENSP00000421491,ENSP00000422367,ENSP00000439891,ENST00000282268,ENST00000282268.7,ENST00000338635,ENST00000338635.10,ENST00000396027,ENST00000396027.8,ENST00000509268,ENST00000509268.1,ENST00000511817,ENST00000511817.1,ENST00000514538,ENST00000542685,ENST00000542685.5,HGNC:12831,HPA006801,HPA051538,NM_001318012,NM_001318012.1,NM_001318012.2,NM_001318013,NM_001318013.1,NM_001318013.2,NM_003401,NM_003401.4,NM_003401.5,NM_022406,NM_022406.3,NM_022406.4,NM_022550,NM_022550.3,NP_001304941,NP_001304941.1,NP_001304942,NP_001304942.1,NP_003392,NP_003392.1,NP_071801,NP_071801.1,NP_072044,NP_072044.1,NX_Q13426,OMIM:194363,OTTHUMG00000131319,Q13426,Q9BS72,Q9UP94,R-HSA-162587,R-HSA-162592,R-HSA-162594,R-HSA-162906,R-HSA-1643685,R-HSA-164843,R-HSA-2990846,R-HSA-3108214,R-HSA-3108232,R-HSA-392499,R-HSA-5663205,R-HSA-5693532,R-HSA-5693571,R-HSA-597592,R-HSA-73894,SSMED,U40622,UPI000006DF4E,UPI0000072B0A,X-ray repair cross complementing 4,X-ray repair cross-complementing protein 4,XM_011543626,XM_011543626.1,XM_017009827,XM_017009827.2,XM_017009828,XM_017009828.2,XM_017009829,XM_017009829.2,XP_011541928,XP_011541928.1,XP_016865316,XP_016865316.1,XP_016865317,XP_016865317.1,XP_016865318,XP_016865318.1,XRCC4,XRCC4-201,XRCC4-202,XRCC4-203,XRCC4-204,XRCC4-205,XRCC4-206,XRCC4_HUMAN,hsa:7518,uc003kib.4,uc003kie.4	model2	MetScore2_oof_z	37698	0.0279094	0.00456728	6.11074	1.00143e-09	1.001e-09	8.99938	2.02299e-09	2.023e-09	0.0189575	0.0368614	1.71527e-05	TRUE	TRUE	2915	0.0209563	0.411558	0	TRUE	1.28177	6.23345
CSTB	676	0.954243	9	665	5	703	4.299	737	0.000111467	602	4	1341	M4	1	5	5	9606.ENSP00000291568	Cystatin-B; This is an intracellular thiol proteinase inhibitor. Tightly binding reversible inhibitor of cathepsins L, H and B; Belongs to the cystatin family.	httpDDvec.cgi?smart=98:CY(1|98)+	1476,1STF,2OCT,4N6V,A0A1W2PQG6,A0A1W2PS52,AAA35727.1,AAA99014.1,AAF44059.1,AAH03370.1,AAH10532.1,AAP35689.1,AB083085,ADO22267.1,AF208234,AK312133,AP001053,AP001752,BAA95541.1,BAC20304.1,BAG35069.1,BC003370,BC010532,BT007040,CAB047320,CAG46945.1,CCDS13701,CCDS13701.1,CH471079,CPI-B,CR542148,CST6,CSTB,CSTB-201,CSTB-202,CSTB-203,CSTB-204,CYTB_HUMAN,Cystatin B,Cystatin-A/B,Cystatin-B,EAX09473.1,EAX09474.1,ENSG00000160213,ENSP00000291568,ENSP00000492123,ENSP00000492672,ENST00000291568,ENST00000291568.6,ENST00000480147,ENST00000480147.3,ENST00000639959,ENST00000639959.1,ENST00000640406,ENST00000640406.1,EPM1,EPM1A,Epilepsy, progressive myoclonic 1,GQ891405,HGNC:2482,HPA017380,HPA058557,I25.003,L03558,LRG_485,LRG_485t1,Liver thiol proteinase inhibitor,NM_000100,NM_000100.3,NP_000091,NP_000091.1,NX_P04080,OMIM:601145,OTTHUMG00000086886,P04080,PME,Q76LA1,R-HSA-168249,R-HSA-168256,R-HSA-6798695,STFB,Stefin-B,U46692,ULD,UPI0000001F9C,UPI0000206F5C,UPI00097BA5B6,cystatin B,cystatin B (stefin B),hsa:1476,stefin B,uc002zdr.5	model2	MetScore2_oof_z	37698	0.142752	0.0047575	30.0056	1.67363e-195	1.674e-195	194.776	1.59432e-194	1.594e-194	0.133427	0.152077	1.71527e-05	TRUE	TRUE	2915	-0.00481133	0.488743	0	TRUE	1.6452	1.55637
MFAP5	676	0.954243	9	665	5	736	4.031	820	3.56693e-05	602	4	1341	M6	1	5	5	9606.ENSP00000352455	Microfibrillar-associated protein 5; May play a role in hematopoiesis. In the cardiovascular system, could regulate growth factors or participate in cell signaling in maintaining large vessel integrity (By similarity). Component of the elastin-associated microfibrils.	httpDDvec.cgi?smart=173:Pfam_MAGP(3|138)+	8076,AAA96752.1,AAC83942.1,AAH05901.1,AAQ18021.1,AAT9,AC092184,AC092490,AF084919,AF084920,AF084921,AF084922,AF084923,AF084924,AF084925,AF084926,AF084927,AK124368,AK299475,AK315807,AY339060,B0AZL6,B3KW70,BAF98698.1,BAG54032.1,BAG61439.1,BC005901,CCDS73437,CCDS73437.1,CCDS76522,CCDS76522.1,CCDS76523,CCDS76523.1,CCDS76524,CCDS76524.1,CCDS8595,CCDS8595.1,CH471116,D3DUV1,EAW88613.1,EAW88614.1,ENSG00000197614,ENSP00000348957,ENSP00000352455,ENSP00000379798,ENSP00000411997,ENSP00000438525,ENSP00000439289,ENSP00000440496,ENSP00000441185,ENSP00000441492,ENSP00000443839,ENSP00000444531,ENSP00000445799,ENST00000356553,ENST00000359478,ENST00000359478.6,ENST00000396549,ENST00000396549.6,ENST00000433590,ENST00000433590.6,ENST00000534833,ENST00000534833.5,ENST00000535336,ENST00000535336.5,ENST00000535411,ENST00000535411.5,ENST00000537009,ENST00000537009.5,ENST00000537128,ENST00000537128.1,ENST00000538107,ENST00000538107.5,ENST00000538694,ENST00000538694.5,ENST00000540087,ENST00000540087.5,ENST00000543369,ENST00000543369.5,ENST00000543467,ENST00000543467.5,ENST00000544211,ENST00000544211.5,ENST00000544889,ENST00000544889.1,F5GYX4,F5H1C0,F5H2W4,F5H413,F5H7Z2,H0YG03,H0YGS3,HGNC:29673,HPA010553,MAGP-2,MAGP2,MFAP-5,MFAP5,MFAP5-201,MFAP5-202,MFAP5-203,MFAP5-204,MFAP5-205,MFAP5-206,MFAP5-207,MFAP5-208,MFAP5-209,MFAP5-210,MFAP5-211,MFAP5-212,MFAP5-213,MFAP5-214,MFAP5-215,MFAP5_HUMAN,MP25,Microfibril associated protein 5,Microfibril-associated glycoprotein 2,Microfibrillar-associated protein 5,NM_001297709,NM_001297709.1,NM_001297709.2,NM_001297710,NM_001297710.2,NM_001297711,NM_001297711.2,NM_001297712,NM_001297712.2,NM_003480,NM_003480.3,NM_003480.4,NP_001284638,NP_001284638.1,NP_001284639,NP_001284639.1,NP_001284640,NP_001284640.1,NP_001284641,NP_001284641.1,NP_003471,NP_003471.1,NR_123733,NR_123733.2,NR_123734,NR_123734.2,NX_Q13361,OMIM:601103,OTTHUMG00000168703,Q13361,Q7Z490,R-HSA-1474244,R-HSA-1566948,R-HSA-2129379,U37283,UPI000012F034,UPI00001B9205,UPI00001FB588,UPI0000406210,UPI0000E00365,UPI0000E59498,UPI000204AA78,UPI000204AA79,UPI000204AA7A,UPI000204AA7B,URS0000D6D6B6,URS0000D6DA20,hsa:8076,microfibril associated protein 5,microfibril-associated glycoprotein-2,microfibrillar associated protein 5,uc001qus.3,uc001qut.2	model2	MetScore2_oof_z	37698	0.115124	0.00497561	23.1377	1.28184e-117	1.282e-117	116.892	7.5486e-117	7.549e-117	0.105372	0.124876	1.71527e-05	TRUE	TRUE	2915	-0.013564	0.483581	0	TRUE	1.84868	0.718798
MSR1	676	0.954243	9	665	5	750	3.89	906	1.11467e-06	602	4	1341	M5	1	5	5	9606.ENSP00000405453	Macrophage scavenger receptor types I and II; Membrane glycoproteins implicated in the pathologic deposition of cholesterol in arterial walls during atherogenesis. Two types of receptor subunits exist. These receptors mediate the endocytosis of a diverse group of macromolecules, including modified low density lipoproteins (LDL). Isoform III does not internalize acetylated LDL.	httpDDvec.cgi?smart=469:TRANS(71|93)+Pfam_Macscav_rec(139|187)+Pfam_Collagen(289|353)+SR(368|468)+	4481,AAC09251.1,AAH63878.1,AAZ38715.1,AC010785,AC023396,AC087360,AC091162,AC145059,AF037351,AK293217,B4DDJ5,BAA14208.1,BAA14209.1,BAG56756.1,BC063878,CAB032491,CCDS5995,CCDS5995.1,CCDS5996,CCDS5996.1,CCDS5997,CCDS5997.1,CCDS87581,CCDS87581.1,CD204,CH471080,CHEMBL5811,D13263,D3DSP3,D90187,D90188,DQ144993,E5RFI4,E5RFW8,E5RI91,EAW63830.1,EAW63832.1,EAW63833.1,EAW63834.1,ENSG00000038945,ENSP00000262100,ENSP00000262101,ENSP00000308757,ENSP00000347430,ENSP00000371428,ENSP00000371431,ENSP00000405453,ENSP00000427905,ENSP00000428865,ENSP00000429498,ENSP00000430536,ENSP00000444414,ENST00000262101,ENST00000262101.9,ENST00000308443,ENST00000350896,ENST00000350896.3,ENST00000355282,ENST00000355282.6,ENST00000381998,ENST00000381998.8,ENST00000382001,ENST00000445506,ENST00000445506.6,ENST00000517522,ENST00000517522.1,ENST00000518026,ENST00000518026.5,ENST00000518343,ENST00000518343.5,ENST00000518960,ENST00000518960.5,ENST00000519060,ENST00000519060.6,ENST00000520846,ENST00000520846.1,ENST00000521876,ENST00000521876.5,ENST00000522130,ENST00000522130.1,ENST00000522672,ENST00000522672.5,ENST00000536385,H0YBY2,HGNC:7376,HPA000272,MSR1,MSR1-201,MSR1-202,MSR1-203,MSR1-204,MSR1-205,MSR1-206,MSR1-207,MSR1-208,MSR1-209,MSR1-210,MSR1-211,MSR1-212,MSR1-213,MSR1-214,MSRE_HUMAN,Macrophage acetylated LDL receptor I and II,Macrophage scavenger receptor 1,Macrophage scavenger receptor types I and II,NM_001363744,NM_001363744.1,NM_002445,NM_002445.3,NM_002445.4,NM_138715,NM_138715.2,NM_138715.3,NM_138716,NM_138716.2,NP_001350673,NP_001350673.1,NP_002436,NP_002436.1,NP_619729,NP_619729.1,NP_619730,NP_619730.1,NX_P21757,O60505,OMIM:153622,OTTHUMG00000094809,P21757,P21759,Q45F10,R-HSA-2173782,R-HSA-3000480,R-HSA-5653656,SCARA1,SR-A,SR-AI,SR-AII,SR-AIII,SRA,Scavenger receptor class A member 1,UPI000002AE63,UPI00000719D5,UPI000012F686,UPI00017A6D13,UPI0001E8F06E,UPI0001E8F06F,UPI0001E8F070,UPI0001E8F071,URS00008B9C95,URS00008B9E15,URS00008BCB8C,URS00008BE10F,URS0000EB0038,URS0000EBECF9,XM_024447161,XM_024447161.1,XP_024302929,XP_024302929.1,hsa:4481,macrophage scavenger receptor 1,phSR1,phSR2,uc003wwz.4	model2	MetScore2_oof_z	37698	0.173996	0.00495189	35.1373	3.68874e-266	3.689e-266	265.433	5.02461e-265	5.025e-265	0.16429	0.183702	1.71527e-05	TRUE	TRUE	2915	-0.0056	0.548385	0	TRUE	2.89302	3.62018
PRELP	676	0.954243	9	665	5	741	3.999	680	0.000220704	743	3	1341	M6	1	5	5	9606.ENSP00000343924	Prolargin; May anchor basement membranes to the underlying connective tissue.	httpDDvec.cgi?smart=382:SIGNAL(1|20)+LRRNT(72|106)+LRR(102|124)+LRR(126|148)+LRR(149|172)+LRR(173|193)+LRR(194|219)+LRR(220|243)+LRR(245|264)+LRR(290|312)+	5549,AAC18782.1,AAC50230.1,AAH32498.1,AL391817,BC032498,CAG47066.1,CCDS1438,CCDS1438.1,CH471067,CR542270,EAW91481.1,ENSG00000188783,ENSP00000343924,ENSP00000356192,ENSP00000411768,ENST00000343110,ENST00000343110.2,ENST00000367223,ENST00000419896,HGNC:9357,MST161,MSTP161,NM_002725,NM_002725.3,NM_002725.4,NM_201348,NM_201348.1,NM_201348.2,NP_002716,NP_002716.1,NP_958505,NP_958505.1,NX_P51888,OMIM:601914,OTTHUMG00000035911,P51888,PRELP,PRELP-201,PRELP_HUMAN,Prolargin,Q6FG38,R-HSA-1430728,R-HSA-1630316,R-HSA-1638074,R-HSA-1643685,R-HSA-2022854,R-HSA-2022857,R-HSA-3560782,R-HSA-3656225,R-HSA-3656243,R-HSA-3656244,R-HSA-3781865,R-HSA-71387,SLRR2A,U29089,U41343,U41344,UPI000013222E,hsa:5549,prolargin,prolargin proteoglycan,uc001gzs.4	model2	MetScore2_oof_z	37698	0.0486839	0.00479436	10.1544	3.40298e-24	3.403e-24	23.4681	8.88066e-24	8.881e-24	0.0392868	0.058081	1.71527e-05	TRUE	TRUE	2915	-0.0149386	0.261826	0	TRUE	0.895838	1.57607
SIL1	676	0.954243	9	665	5	738	4.027	530	0.000695551	743	3	1341	M10	1	5	5	9606.ENSP00000265195	Nucleotide exchange factor SIL1; Required for protein translocation and folding in the endoplasmic reticulum (ER). Functions as a nucleotide exchange factor for the ER lumenal chaperone HSPA5; Belongs to the SIL1 family.	httpDDvec.cgi?smart=461:SIGNAL(1|31)+	64374,A0A0S2Z6B4,A0RZB6,AAH11568.1,AAN84477.1,AAQ89309.1,AAY89591.1,ABA60426.1,AC008614,AC011378,AC011404,AC011405,AF547994,AJ299442,AK074624,AK075177,ALQ34201.1,AY358950,BAC11096.1,BAC11452.1,BAP,BC011568,BiP-associated protein,CAC17773.1,CCDS4209,CCDS4209.1,CH471062,D3DQC2,D6R940,D6RAI3,D6RBP7,D6REA1,D6RG16,D6RIU8,DQ059315,DQ173772,EAW62120.1,EAW62121.1,ENSG00000120725,ENSP00000265195,ENSP00000378294,ENSP00000421890,ENSP00000423662,ENSP00000424014,ENSP00000425136,ENSP00000426460,ENSP00000426858,ENSP00000427371,ENSP00000439850,ENST00000265195,ENST00000265195.9,ENST00000394817,ENST00000394817.6,ENST00000440765,ENST00000440765.2,ENST00000503732,ENST00000503732.1,ENST00000504666,ENST00000504666.5,ENST00000505353,ENST00000505353.1,ENST00000505830,ENST00000505830.5,ENST00000505945,ENST00000505945.1,ENST00000507002,ENST00000507002.5,ENST00000508639,ENST00000508639.5,ENST00000508744,ENST00000508744.1,ENST00000509400,ENST00000509400.5,ENST00000509534,ENST00000509534.5,ENST00000513453,ENST00000513453.5,ENST00000515008,ENST00000515008.1,ENST00000537511,HGNC:24624,HPA011949,KF458017,KU178743,MSS,Marinesco-Sjogren syndrome,NM_001037633,NM_001037633.1,NM_001037633.2,NM_022464,NM_022464.4,NM_022464.5,NP_001032722,NP_001032722.1,NP_071909,NP_071909.1,NX_Q9H173,Nucleotide exchange factor SIL1,OMIM:608005,OTTHUMG00000129226,Q8N2L3,Q9H173,SIL1,SIL1 nucleotide exchange factor,SIL1-201,SIL1-202,SIL1-203,SIL1-204,SIL1-205,SIL1-206,SIL1-207,SIL1-208,SIL1-209,SIL1-210,SIL1-211,SIL1-212,SIL1-213,SIL1-214,SIL1-215,SIL1_HUMAN,ULG5,UNQ545/PRO836,UPI000003ED21,UPI0000D4D472,UPI0000E8C969,UPI0001D3B877,UPI0001D3B878,UPI0001D3B879,UPI0001D3B87A,UPI0003F47F09,URS00008B24BF,URS00008B7EF2,URS00008BC1AA,URS00008C0AD8,XM_011543570,XM_011543570.2,XM_024446164,XM_024446164.1,XP_011541872,XP_011541872.1,XP_024301932,XP_024301932.1,hsa:64374,uc003ldo.4,uc003ldp.4	model2	MetScore2_oof_z	37698	0.0448755	0.00456956	9.82052	9.78294e-23	9.783e-23	22.0095	2.50371e-22	2.504e-22	0.035919	0.053832	1.71527e-05	TRUE	TRUE	2915	0.0414597	0.308006	0	TRUE	2.75966	2.43294
VSIG4	676	0.954243	9	665	5	668	4.604	576	0.000504944	602	4	1341	M7	1	5	5	9606.ENSP00000363869	V-set and immunoglobulin domain-containing protein 4; Phagocytic receptor, strong negative regulator of T-cell proliferation and IL2 production. Potent inhibitor of the alternative complement pathway convertases.	httpDDvec.cgi?smart=399:SIGNAL(1|19)+IG(26|136)+IGc2(156|218)+TRANS(284|306)+	11326,2ICC,2ICE,2ICF,5IMK,5IML,A0A494C0F5,AAH10525.1,AAQ88707.1,AJ132502,AL034397,AY358341,BC010525,CAB026000,CAB51536.1,CCDS14383,CCDS14383.1,CCDS48132,CCDS48132.1,CCDS55435,CCDS55435.1,CR607860,CRIg,ENSG00000155659,ENSP00000286089,ENSP00000323751,ENSP00000363869,ENSP00000390351,ENSP00000392647,ENSP00000393094,ENSP00000393108,ENSP00000394143,ENSP00000411581,ENSP00000414594,ENSP00000498502,ENST00000286089,ENST00000320231,ENST00000374737,ENST00000374737.8,ENST00000412866,ENST00000412866.2,ENST00000417569,ENST00000423830,ENST00000427538,ENST00000427538.5,ENST00000434622,ENST00000439387,ENST00000455586,ENST00000455586.6,ENST00000651578,H7C062,HGNC:17032,HPA003903,NM_001100431,NM_001100431.1,NM_001100431.2,NM_001184830,NM_001184830.1,NM_001184831,NM_001184831.1,NM_001184831.2,NM_001257403,NM_001257403.1,NM_001257403.2,NM_007268,NM_007268.2,NM_007268.3,NP_001093901,NP_001093901.1,NP_001171759,NP_001171759.1,NP_001171760,NP_001171760.1,NP_001244332,NP_001244332.1,NP_009199,NP_009199.1,NX_Q9Y279,OMIM:300353,OTTHUMG00000021727,Protein Z39Ig,Q6UXI4,Q9Y279,UNQ317/PRO362,UPI000004FACB,UPI000006F146,UPI000059DB37,UPI0000D4D93B,UPI00108EE3B2,V-set and immunoglobulin domain containing 4,VSIG4,VSIG4-201,VSIG4-202,VSIG4-203,VSIG4-204,VSIG4-205,VSIG4_HUMAN,XM_017029251,XM_017029251.2,XP_016884740,XP_016884740.1,Z39IG,hsa:11326,uc004dwh.3	model2	MetScore2_oof_z	37698	0.340104	0.00474633	71.6561	0	0	1047.16	0	0	0.330801	0.349407	1.71527e-05	TRUE	TRUE	2915	0.0154929	0.470994	0	TRUE	3.01549	2.95258
EDNRB	692	0.90309	8	479	8	507	6.7	501	0.000882815	384	7	1171	M3	1	8	8	9606.ENSP00000366416	Endothelin receptor type B; Non-specific receptor for endothelin 1, 2, and 3. Mediates its action by association with G proteins that activate a phosphatidylinositol-calcium second messenger system. Belongs to the G-protein coupled receptor 1 family. Endothelin receptor subfamily. EDNRB sub-subfamily.	httpDDvec.cgi?smart=532:Pfam_7TM_GPCR_Srsx(202|491)+	1910,5GLH,5GLI,5X93,5XPR,6IGK,6IGL,A0A024R638,A0A024R645,A0A0D9SG21,A0A2R8Y748,A0A2R8YGF7,A2A2Z8,A8K3T4,AAA52342.1,AAA58465.1,AAB19411.1,AAB25531.1,AAD24541.1,AAH14472.1,AAP32295.1,AAS38516.1,AB209198,ABCDS,AF114165,AJ458188,AJ458189,AJ458190,AJ458191,AK290699,AL139002,AY275463,AY547312,BAA02445.1,BAA14398.1,BAD92435.1,BAF83388.1,BC014472,CAA67623.1,CAB017842,CAD30645.1,CAD30646.1,CAD30647.1,CAD30648.1,CCDS45059,CCDS45059.1,CCDS55902,CCDS55902.1,CCDS9461,CCDS9461.1,CH471093,CHEMBL1785,D13168,D90402,EAW80573.1,EAW80574.1,EAW80575.1,EAW80577.1,EAW80578.1,EDNRB,EDNRB-201,EDNRB-202,EDNRB-203,EDNRB-204,EDNRB-205,EDNRB-206,EDNRB-207,EDNRB-208,EDNRB_HUMAN,ENSG00000136160,ENSP00000258663,ENSP00000309569,ENSP00000314264,ENSP00000335311,ENSP00000343922,ENSP00000366416,ENSP00000403401,ENSP00000486202,ENSP00000487082,ENSP00000493527,ENSP00000493895,ENSP00000494278,ENSP00000495815,ENSP00000495984,ENST00000258663,ENST00000309527,ENST00000313514,ENST00000334286,ENST00000341847,ENST00000377211,ENST00000377211.8,ENST00000446573,ENST00000475537,ENST00000475537.2,ENST00000626030,ENST00000626030.1,ENST00000643890,ENST00000643890.1,ENST00000645696,ENST00000645696.1,ENST00000646605,ENST00000646605.1,ENST00000646607,ENST00000646607.1,ENST00000646948,ENST00000646948.1,ET-B,ET-BR,ETB,ETB1,ETBR,ETRB,Endothelin receptor non-selective type,Endothelin receptor type B,HGNC:3180,HPA027546,HSCR,HSCR2,KF455797,L06623,M74921,NM_000115,NM_000115.4,NM_000115.5,NM_001122659,NM_001122659.2,NM_001122659.3,NM_001201397,NM_001201397.1,NM_003991,NM_003991.3,NM_003991.4,NP_000106,NP_000106.1,NP_001116131,NP_001116131.1,NP_001188326,NP_001188326.1,NP_003982,NP_003982.1,NX_P24530,O15343,OMIM:131244,OTTHUMG00000017111,P24530,Q59GB1,Q5W0G9,Q8NHM6,Q8NHM7,Q8NHM8,Q8NHM9,Q9UD23,Q9UQK3,R-HSA-162582,R-HSA-372790,R-HSA-373076,R-HSA-375276,R-HSA-388396,R-HSA-416476,R-HSA-500792,S44866,S57283,UPI000002A929,UPI0000046D5C,UPI00000503F8,UPI000D18C132,UPI000D19554A,WS4A,X99250,endothelin receptor type B,hsa:1910,uc001vko.3	model2	MetScore2_oof_z	37698	0.0306666	0.0045575	6.72882	1.73491e-11	1.735e-11	10.7607	3.64882e-11	3.649e-11	0.0217337	0.0395994	1.71527e-05	TRUE	TRUE	2915	0.0543909	0.433905	0	TRUE	2.85787	3.50355
AP2B1	692	0.90309	8	522	7	530	6.318	66	0.00872895	743	3	1214	M11	1	7	7	9606.ENSP00000483185	AP-2 complex subunit beta; Component of the adaptor protein complex 2 (AP-2). Adaptor protein complexes function in protein transport via transport vesicles in different membrane traffic pathways. Adaptor protein complexes are vesicle coat components and appear to be involved in cargo selection and vesicle formation. AP-2 is involved in clathrin-dependent endocytosis in which cargo proteins are incorporated into vesicles surrounded by clathrin (clathrin-coated vesicles, CCVs) which are destined for fusion with the early endosome. The clathrin lattice serves as a mechanical scaffold but [...]	httpDDvec.cgi?smart=951:Pfam_Cnd1(101|265)+Alpha_adaptinC2(721|831)+B2-adapt-app_C(840|950)+	163,1E42,2G30,2IV8,2IV9,2JKR,2JKT,2VGL,2XA7,4UQI,5M5R,6QH5,6QH6,6QH7,A0A087WU93,A0A087WXS3,A0A087WYD1,A0A087WZQ6,A0A087X253,A0A140VJE8,A6NJP3,AAA35583.1,AAH06201.1,AAQ20044.1,AC004134,AC006237,AC015911,ADTB2,AEE60935.1,AP-2 complex subunit beta,AP-2 complex subunit beta-1,AP105B,AP2-BETA,AP2B1,AP2B1-201,AP2B1-202,AP2B1-203,AP2B1-204,AP2B1-205,AP2B1-206,AP2B1-207,AP2B1-208,AP2B1-209,AP2B1-210,AP2B1-211,AP2B1-212,AP2B1-213,AP2B1-214,AP2B1-215,AP2B1-216,AP2B1-217,AP2B1-218,AP2B1-219,AP2B1-220,AP2B1-221,AP2B1-222,AP2B1_HUMAN,AY341427,Adaptor protein complex AP-2 subunit beta,Adaptor related protein complex 2 subunit beta 1,Adaptor-related protein complex 2 subunit beta,BC006201,Beta-2-adaptin,Beta-adaptin,CAB017631,CCDS32621,CCDS32621.1,CCDS32622,CCDS32622.1,CH471147,CLAPB1,EAW80133.1,EAW80139.1,EAW80141.1,ENSG00000006125,ENSP00000262325,ENSP00000314414,ENSP00000373676,ENSP00000373677,ENSP00000373678,ENSP00000373679,ENSP00000388312,ENSP00000440659,ENSP00000464966,ENSP00000465357,ENSP00000465848,ENSP00000466580,ENSP00000466812,ENSP00000467382,ENSP00000468183,ENSP00000468813,ENSP00000478115,ENSP00000478471,ENSP00000479691,ENSP00000481246,ENSP00000481704,ENSP00000482315,ENSP00000482825,ENSP00000482835,ENSP00000483185,ENSP00000484708,ENSP00000487324,ENST00000262325,ENST00000312678,ENST00000389024,ENST00000389025,ENST00000389026,ENST00000389027,ENST00000451640,ENST00000545922,ENST00000587805,ENST00000587805.1,ENST00000588093,ENST00000588093.1,ENST00000588116,ENST00000588116.1,ENST00000589774,ENST00000589774.5,ENST00000590432,ENST00000590432.5,ENST00000590538,ENST00000590538.5,ENST00000591561,ENST00000591561.5,ENST00000591610,ENST00000591610.5,ENST00000592167,ENST00000592167.5,ENST00000593014,ENST00000593014.3,ENST00000610402,ENST00000610402.4,ENST00000612035,ENST00000612035.4,ENST00000612116,ENST00000612116.5,ENST00000614600,ENST00000614600.4,ENST00000616681,ENST00000616681.4,ENST00000616784,ENST00000616784.4,ENST00000618940,ENST00000618940.4,ENST00000619183,ENST00000619183.1,ENST00000620039,ENST00000620039.4,ENST00000621668,ENST00000621668.4,ENST00000621914,ENST00000621914.4,ENST00000628168,ENST00000628168.1,HGNC:563,HM005335,HPA056733,HPA067983,K7EJ01,K7EJX1,K7EKZ5,K7EMN7,K7EN71,K7ERB2,KF456264,KF456265,M34175,NM_001030006,NM_001030006.1,NM_001030006.2,NM_001282,NM_001282.2,NM_001282.3,NP_001025177,NP_001025177.1,NP_001273,NP_001273.1,NX_P63010,OMIM:601025,OTTHUMG00000179924,P21851,P63010,Q7Z451,Q96J19,R-HSA-112314,R-HSA-112315,R-HSA-112316,R-HSA-1266738,R-HSA-1280218,R-HSA-162582,R-HSA-162906,R-HSA-162909,R-HSA-1643685,R-HSA-164938,R-HSA-164952,R-HSA-166520,R-HSA-167590,R-HSA-168256,R-HSA-174824,R-HSA-177504,R-HSA-182218,R-HSA-187037,R-HSA-195721,R-HSA-199991,R-HSA-2132295,R-HSA-2682334,R-HSA-373760,R-HSA-382551,R-HSA-3858494,R-HSA-3928665,R-HSA-399719,R-HSA-399721,R-HSA-4086400,R-HSA-416993,R-HSA-422475,R-HSA-437239,R-HSA-5099900,R-HSA-5140745,R-HSA-5653656,R-HSA-5663205,R-HSA-8856825,R-HSA-8856828,R-HSA-8866427,R-HSA-8964038,R-HSA-8964043,R-HSA-9006934,UPI000006DD97,UPI0000125012,UPI0002840FEE,UPI0002840FEF,UPI0002840FF0,UPI0002840FF1,UPI0002840FF2,UPI0002840FF3,UPI0002840FF4,UPI0002840FF5,UPI0002C12357,UPI0004620A3E,UPI0004620B04,URS0000EB111A,XM_005257937,XM_005257937.3,XM_005257937.4,XM_005257938,XM_005257938.2,XM_005257938.3,XM_005257941,XM_005257941.3,XM_011524448,XM_011524448.2,XM_011524449,XM_011524449.3,XM_011524450,XM_011524450.2,XM_011524451,XM_011524451.2,XM_011524452,XM_011524452.1,XM_011524453,XM_011524453.1,XM_011524454,XM_011524454.1,XM_011524455,XM_011524455.2,XM_017024284,XM_017024284.1,XM_017024284.2,XM_017024285,XM_017024285.1,XM_017024286,XM_017024286.1,XM_017024287,XM_017024287.2,XP_005257994,XP_005257994.1,XP_005257995,XP_005257995.1,XP_005257998,XP_005257998.1,XP_011522750,XP_011522750.1,XP_011522751,XP_011522751.1,XP_011522752,XP_011522752.1,XP_011522753,XP_011522753.1,XP_011522754,XP_011522754.1,XP_011522755,XP_011522755.1,XP_011522756,XP_011522756.1,XP_011522757,XP_011522757.1,XP_016879773,XP_016879773.1,XP_016879774,XP_016879774.1,XP_016879775,XP_016879775.1,XP_016879776,XP_016879776.1,adaptor related protein complex 2 beta 1 subunit,adaptor related protein complex 2 subunit beta 1,hsa:163,uc002hjq.4	model2	MetScore2_oof_z	37698	0.0250103	0.00457282	5.46934	4.54572e-08	4.546e-08	7.3424	8.80449e-08	8.804e-08	0.0160475	0.0339731	1.71527e-05	TRUE	TRUE	2915	0.0722316	0.473251	0	TRUE	-0.356022	3.13205
PTGDS	692	0.90309	8	522	7	579	5.652	434	0.00141563	524	5	1214	M10	1	7	7	9606.ENSP00000360687	Prostaglandin-H2 D-isomerase; Catalyzes the conversion of PGH2 to PGD2, a prostaglandin involved in smooth muscle contraction/relaxation and a potent inhibitor of platelet aggregation. Involved in a variety of CNS functions, such as sedation, NREM sleep and PGE2-induced allodynia, and may have an anti-apoptotic role in oligodendrocytes. Binds small non-substrate lipophilic molecules, including biliverdin, bilirubin, retinal, retinoic acid and thyroid hormone, and may act as a scavenger for harmful hydrophobic molecules and as a secretory retinoid and thyroid hormone transporter. Possib [...]	httpDDvec.cgi?smart=190:SIGNAL(1|22)+Pfam_Lipocalin(40|184)+	2WWP,3O19,3O22,3O2Y,4IMN,4IMO,4ORR,4ORS,4ORU,4ORW,4ORX,4ORY,4OS0,4OS3,4OS8,5.3.99.2,5730,5WY9,A0A024R8G3,A0A1W2PPU3,AA621632,AAA36494.2,AAB51074.1,AAH05939.1,AAK07679.1,AAV38724.1,AAV38725.1,ABB84464.1,AEE61283.1,AK075333,AK312817,AL807752,AY026356,B2R727,BAG35674.1,BAG52113.1,BC005939,BT019921,BT019922,Beta-trace protein,CAB009916,CCDS7019,CCDS7019.1,CH471090,CHEMBL3430865,Cerebrin-28,DQ297141,EAW88321.1,EAW88323.1,EC 5.3.99.2,ENSG00000107317,ENSP00000224167,ENSP00000349610,ENSP00000360684,ENSP00000360685,ENSP00000360687,ENSP00000392633,ENSP00000392692,ENSP00000397468,ENSP00000401141,ENSP00000416846,ENSP00000435033,ENSP00000491730,ENST00000224167,ENST00000357098,ENST00000371622,ENST00000371623,ENST00000371623.5,ENST00000371625,ENST00000371625.7,ENST00000413913,ENST00000413913.2,ENST00000429155,ENST00000444903,ENST00000444903.2,ENST00000446677,ENST00000446677.2,ENST00000456121,ENST00000457950,ENST00000457950.5,ENST00000460340,ENST00000460340.1,ENST00000462514,ENST00000462514.1,ENST00000467871,ENST00000471521,ENST00000492068,ENST00000492068.2,ENST00000640716,ENST00000640716.1,Glutathione-independent PGD synthase,H0Y4L4,H0Y5A1,HGNC:9592,HM005686,HPA004938,L-PGDS,LPGDS,Lipocalin-type prostaglandin-D synthase,M61900,M98537,M98538,NM_000954,NM_000954.5,NM_000954.6,NP_000945,NP_000945.3,NX_P41222,OMIM:176803,OTTHUMG00000020957,P41222,PDS,PGD2,PGD2 synthase,PGDS,PGDS2,PTGDS,PTGDS-201,PTGDS-202,PTGDS-203,PTGDS-204,PTGDS-205,PTGDS-206,PTGDS-207,PTGDS-208,PTGDS-209,PTGDS-210,PTGDS_HUMAN,Prostaglandin D2 synthase,Prostaglandin-D2 synthase,Prostaglandin-H2 D-isomerase,Q5SQ10,Q5SQ11,Q7M4P3,Q9UC22,Q9UCC9,Q9UCD9,R-HSA-1430728,R-HSA-2142753,R-HSA-2162123,R-HSA-556833,R-HSA-8978868,UPI00001317A4,UPI000047035F,UPI000059DAA5,UPI0004F2364E,UPI00097BA676,URS00007BD282,hsa:5730,lipocalin-type prostaglandin D synthase,prostaglandin D2 synthase,prostaglandin D2 synthase (21kD, brain),prostaglandin D2 synthase 21kDa (brain),uc004cke.4	model2	MetScore2_oof_z	37698	0.21189	0.00482645	43.9019	0	0	409.897	0	0	0.20243	0.22135	1.71527e-05	TRUE	TRUE	2915	0.01092	0.335956	0	TRUE	3.73493	2.5769
ADM	692	0.90309	8	588	6	617	5.231	323	0.00201532	602	4	1280	M8	1	6	6	9606.ENSP00000436607	Proadrenomedullin N-20 terminal peptide; AM and PAMP are potent hypotensive and vasodilatator agents. Numerous actions have been reported most related to the physiologic control of fluid and electrolyte homeostasis. In the kidney, am is diuretic and natriuretic, and both am and pamp inhibit aldosterone secretion by direct adrenal actions. In pituitary gland, both peptides at physiologically relevant doses inhibit basal ACTH secretion. Both peptides appear to act in brain and pituitary gland to facilitate the loss of plasma volume, actions which complement their hypotensive effects in b [...]	httpDDvec.cgi?smart=185:Pfam_Calc_CGRP_IAPP(1|151)+	133,2FLY,2L7S,4RWF,5V6Y,AAC60642.1,AAH15961.1,AAP35548.1,AAZ38717.1,AC080023,ADM,ADM-201,ADM-202,ADM-203,ADM-204,ADM-205,ADM-206,ADM-207,ADM-208,ADML_HUMAN,AK312893,AM,Adrenomedullin,B2R793,BAA03589.1,BAA07756.1,BAG35740.1,BC015961,BT006902,CAB016075,CAG46792.1,CCDS7801,CCDS7801.1,CH471064,CHEMBL2062356,CR541995,D14874,D3DQV3,D43639,DQ143945,E9PL83,E9PML4,E9PQE6,E9PQT2,EAW68571.1,EAW68572.1,ENSG00000148926,ENSP00000278175,ENSP00000431438,ENSP00000433062,ENSP00000434354,ENSP00000434749,ENSP00000435124,ENSP00000436607,ENSP00000436837,ENST00000278175,ENST00000278175.9,ENST00000524948,ENST00000524948.5,ENST00000525063,ENST00000525063.2,ENST00000526492,ENST00000526492.4,ENST00000528544,ENST00000528544.1,ENST00000528655,ENST00000528655.5,ENST00000530439,ENST00000530439.1,ENST00000534464,ENST00000534464.1,HGNC:259,NM_001124,NM_001124.2,NM_001124.3,NP_001115,NP_001115.1,NX_P35318,OMIM:103275,OTTHUMG00000165907,P35318,PAMP,ProAM N-terminal 20 peptide,ProAM-N20,Proadrenomedullin N-20 terminal peptide,Q6FGW2,R-HSA-162582,R-HSA-372790,R-HSA-373080,R-HSA-388396,R-HSA-418555,R-HSA-419812,R-HSA-500792,S73906,UPI00001255F0,UPI0000DFF792,UPI00015B6F3D,UPI0001F78286,UPI0001F78287,adrenomedullin,hsa:133,uc001mil.2	model2	MetScore2_oof_z	37698	0.270034	0.00541302	49.886	0	0	525.074	0	0	0.259424	0.280644	1.71527e-05	TRUE	TRUE	2915	-0.00316804	0.349981	0	TRUE	3.79201	2.65303
CEACAM1	692	0.90309	8	588	6	620	5.204	697	0.000181691	524	5	1280	M5	1	6	6	9606.ENSP00000161559	Carcinoembryonic antigen-related cell adhesion molecule 1; [Isoform 1]: Cell adhesion protein that mediates homophilic cell adhesion in a calcium-independent manner (By similarity). Plays a role as coinhibitory receptor in immune response, insulin action and functions also as an activator during angiogenesis. Its coinhibitory receptor function is phosphorylation- and PTPN6 -dependent, which in turn, suppress signal transduction of associated receptors by dephosphorylation of their downstream effectors. Plays a role in immune response, of T cells, natural killer (NK) and neutrophils. Up [...]	httpDDvec.cgi?smart=526:SIGNAL(1|34)+IG(40|141)+IG(152|234)+IGc2(250|306)+IGc2(339|403)+TRANS(433|455)+	2GK2,4QXW,4WHD,5DZL,634,6AW2,6GBG,6GBH,A6NE38,A8MY49,AAA51825.1,AAA51826.1,AAA57141.1,AAA57142.1,AAA57143.1,AAA57144.1,AAA58393.1,AAA58394.1,AAB31183.1,AAC18433.1,AAC18434.1,AAC18435.1,AAC18436.1,AAC18437.1,AAC18438.1,AAC18439.1,AAH14473.1,AAV34600.1,ABI75349.1,AC004559,AC004785,AC104105,AY766113,BAA02063.1,BAA14341.1,BAA14342.1,BAA14343.1,BC014473,BGP,BGP-1,BGP1,BGPI,Biliary glycoprotein 1,CAA32940.1,CAA34404.1,CAA34405.1,CAA47694.1,CAB002146,CCDS12609,CCDS12609.1,CCDS46089,CCDS46089.1,CCDS54272,CCDS54272.1,CCDS54273,CCDS54273.1,CCDS54274,CCDS54274.1,CD66a,CEA cell adhesion molecule 1,CEACAM1,CEACAM1-201,CEACAM1-202,CEACAM1-203,CEACAM1-204,CEACAM1-205,CEACAM1-206,CEACAM1-207,CEACAM1-208,CEACAM1-209,CEACAM1-210,CEACAM1-211,CEACAM1-212,CEACAM1-213,CEACAM1-214,CEAM1_HUMAN,CH471126,D12502,D90311,D90312,D90313,DQ989182,EAW57137.1,EAW57140.1,EAW57141.1,EAW57143.1,ENSG00000079385,ENSP00000161559,ENSP00000221336,ENSP00000244291,ENSP00000253422,ENSP00000312184,ENSP00000325946,ENSP00000333705,ENSP00000341688,ENSP00000351165,ENSP00000367037,ENSP00000367304,ENSP00000374317,ENSP00000374318,ENSP00000381600,ENSP00000384083,ENSP00000384709,ENSP00000384843,ENSP00000402431,ENSP00000471566,ENSP00000471918,ENSP00000472633,ENST00000161559,ENST00000161559.10,ENST00000221336,ENST00000244291,ENST00000253422,ENST00000308072,ENST00000313351,ENST00000332911,ENST00000344391,ENST00000344391.9,ENST00000351134,ENST00000352591,ENST00000352591.9,ENST00000358394,ENST00000358394.7,ENST00000377806,ENST00000377806.7,ENST00000378065,ENST00000389666,ENST00000389667,ENST00000398599,ENST00000403136,ENST00000403136.1,ENST00000403444,ENST00000403444.7,ENST00000403461,ENST00000403461.5,ENST00000446434,ENST00000465051,ENST00000465051.1,ENST00000471298,ENST00000471298.2,ENST00000485605,ENST00000485605.1,ENST00000488639,ENST00000488639.6,ENST00000599389,ENST00000599389.1,ENST00000600172,ENST00000600172.1,HGNC:1814,HPA011041,J03858,KF456585,M0R109,M0R2K4,M69176,M72238,M76741,M76742,M76743,M76744,NM_001024912,NM_001024912.2,NM_001024912.3,NM_001184813,NM_001184813.1,NM_001184813.2,NM_001184815,NM_001184815.1,NM_001184815.2,NM_001184816,NM_001184816.1,NM_001184816.2,NM_001205344,NM_001205344.1,NM_001205344.2,NM_001712,NM_001712.4,NM_001712.5,NP_001020083,NP_001020083.1,NP_001171742,NP_001171742.1,NP_001171744,NP_001171744.1,NP_001171745,NP_001171745.1,NP_001192273,NP_001192273.1,NP_001703,NP_001703.2,NX_P13688,O60430,OMIM:109770,OTTHUMG00000151078,P13688,Q069I7,Q13854,Q13857,Q13858,Q13859,Q13860,Q15600,Q15601,Q16170,Q5UB49,Q7KYP5,Q96CA7,Q9UQV9,R-HSA-109582,R-HSA-1474244,R-HSA-1566977,R-HSA-168249,R-HSA-168256,R-HSA-202733,R-HSA-6798695,S71326,UPI000006FC09,UPI0000072309,UPI0000073D2E,UPI0000127483,UPI0000142540,UPI0001F4E010,UPI0002A4725C,UPI0002A47651,URS00008B5F36,URS00008BF068,X14831,X16354,X16356,X67277,XM_011527206,XM_011527206.1,XM_011527206.2,XP_011525508,XP_011525508.1,hsa:634,uc002otv.3	model2	MetScore2_oof_z	37698	0.0708381	0.00457214	15.4934	5.64301e-54	5.643e-54	53.2485	2.10082e-53	2.101e-53	0.0618766	0.0797996	1.71527e-05	TRUE	TRUE	2915	0.0106477	0.222165	0	TRUE	2.26566	3.96052
INPP5D	692	0.90309	8	588	6	637	5.046	666	0.000253029	436	6	1280	M5	1	6	6	9606.ENSP00000405338	Phosphatidylinositol 3,4,5-trisphosphate 5-phosphatase 1; Phosphatidylinositol (PtdIns) phosphatase that specifically hydrolyzes the 5-phosphate of phosphatidylinositol-3,4,5-trisphosphate (PtdIns(3,4,5)P3) to produce PtdIns(3,4)P2, thereby negatively regulating the PI3K (phosphoinositide 3-kinase) pathways. Able also to hydrolyzes the 5-phosphate of phosphatidylinositol-4,5-bisphosphate (PtdIns(4,5)P3) and inositol 1,3,4,5-tetrakisphosphate. Acts as a negative regulator of B- cell antigen receptor signaling. Mediates signaling from the FC-gamma- RIIB receptor (FCGR2B), playing a centr [...]	httpDDvec.cgi?smart=1189:SH2(3|92)+IPPc(402|718)+	2YSX,3.1.3.36,3.1.3.56,3.1.3.86,3635,6IBD,AAB49680.1,AAB53573.1,AAC50453.1,AAC50454.1,AAD00081.1,AAH62985.1,AAH99920.1,AAI13581.1,AAI13583.1,ABBA01001995,AC013726,AC108511,AC114729,AC141929,AC233715,AEKP01044255,AUXG01000014,BC062985,BC099920,BC113580,BC113582,CAA67071.1,CAB016300,CCDS74672,CCDS74672.1,CCDS77543,CCDS77543.1,CHEMBL1781870,EC 3.1.3.86,ENSG00000168918,ENSP00000302906,ENSP00000352575,ENSP00000397421,ENSP00000400151,ENSP00000404610,ENSP00000405338,ENSP00000407916,ENSP00000409018,ENSP00000414835,ENSP00000415253,ENSP00000441010,ENSP00000473280,ENST00000304416,ENST00000359570,ENST00000359570.9,ENST00000415617,ENST00000415617.5,ENST00000417661,ENST00000417661.1,ENST00000422935,ENST00000435188,ENST00000445964,ENST00000445964.5,ENST00000450745,ENST00000451407,ENST00000451407.4,ENST00000455936,ENST00000465281,ENST00000465281.1,ENST00000467393,ENST00000467393.5,ENST00000472517,ENST00000472517.1,ENST00000474278,ENST00000474278.2,ENST00000480983,ENST00000480983.1,ENST00000491070,ENST00000491070.1,ENST00000493078,ENST00000493078.1,ENST00000493632,ENST00000493632.5,ENST00000496402,ENST00000496402.2,ENST00000538935,H0Y5Q9,H7C403,HGNC:6079,HPA070455,INPP5D,INPP5D-201,INPP5D-202,INPP5D-203,INPP5D-204,INPP5D-205,INPP5D-206,INPP5D-207,INPP5D-208,INPP5D-209,INPP5D-210,INPP5D-211,INPP5D-212,INPP5D-213,INPP5D-214,Inositol polyphosphate-5-phosphatase D,Inositol polyphosphate-5-phosphatase of 145 kDa,KF456772,NM_001017915,NM_001017915.2,NM_001017915.3,NM_005541,NM_005541.4,NM_005541.5,NP_001017915,NP_001017915.1,NP_005532,NP_005532.2,NX_Q92835,O00145,OMIM:601582,OTTHUMG00000133688,Q13544,Q13545,Q6P5A4,Q92656,Q92835,Q9UE80,R-HSA-109582,R-HSA-1280215,R-HSA-1280218,R-HSA-1430728,R-HSA-1483249,R-HSA-1483255,R-HSA-1483257,R-HSA-1660499,R-HSA-168256,R-HSA-1855204,R-HSA-202403,R-HSA-202424,R-HSA-202733,R-HSA-210990,R-HSA-449147,R-HSA-451927,R-HSA-512988,R-HSA-556833,R-HSA-912526,R4GMN8,SH2 domain-containing inositol 5'-phosphatase 1,SH2 domain-containing inositol phosphatase 1,SHIP,SHIP-1,SHIP1,SHIP1_HUMAN,SIP-145,U50040,U50041,U53470,U57650,U84400,UPI000006FD6D,UPI00000701AD,UPI000013E977,UPI0001881A3A,UPI0002B83228,URS0000D46F2D,X98429,XM_017004004,XM_017004004.1,XP_016859493,XP_016859493.1,hp51CN,hsa:3635,inositol polyphosphate-5-phosphatase D,inositol polyphosphate-5-phosphatase, 145kD,inositol polyphosphate-5-phosphatase, 145kDa,p150Ship,uc032ovq.2	model2	MetScore2_oof_z	37698	0.0361021	0.00465289	7.75908	8.76977e-15	8.77e-15	14.057	1.98323e-14	1.983e-14	0.0269823	0.0452219	1.71527e-05	TRUE	TRUE	2915	0.0243961	0.587583	0	TRUE	1.97065	4.5887
PODXL	692	0.90309	8	588	6	622	5.164	652	0.000277552	524	5	1280	M5	1	6	6	9606.ENSP00000367817	Podocalyxin; Involved in the regulation of both adhesion and cell morphology and cancer progression. Functions as an anti-adhesive molecule that maintains an open filtration pathway between neighboring foot processes in the podocyte by charge repulsion. Acts as a pro- adhesive molecule, enhancing the adherence of cells to immobilized ligands, increasing the rate of migration and cell-cell contacts in an integrin-dependent manner. Induces the formation of apical actin- dependent microvilli. Involved in the formation of a preapical plasma membrane subdomain to set up initial epithelial p [...]	httpDDvec.cgi?smart=558:SIGNAL(1|21)+Pfam_CD34_antigen(358|558)+	5420,A6NHX8,AAB61574.1,AAH93730.1,AAI12036.1,AC008264,AK223573,BAD97293.1,BC093730,BC112035,BP234810,CAB016169,CAB062558,CAB068219,CAB068220,CCDS34755,CCDS34755.1,CCDS47714,CCDS47714.1,CH236950,CH471070,EAL24080.1,EAW83786.1,EAW83787.1,ENSG00000128567,ENSP00000265819,ENSP00000319782,ENSP00000345321,ENSP00000367817,ENSP00000390152,ENSP00000439063,ENSP00000440518,ENSP00000442655,ENST00000265819,ENST00000322985,ENST00000322985.9,ENST00000342200,ENST00000378555,ENST00000378555.7,ENST00000446198,ENST00000446198.5,ENST00000465001,ENST00000465001.1,ENST00000482581,ENST00000482581.1,ENST00000484346,ENST00000484346.1,ENST00000487965,ENST00000487965.1,ENST00000490761,ENST00000490761.5,ENST00000537928,ENST00000541194,ENST00000544955,G3V0E6,GCTM-2 antigen,Gp200,HGNC:9171,HPA002110,HPA045507,NM_001018111,NM_001018111.2,NM_001018111.3,NM_005397,NM_005397.3,NM_005397.4,NP_001018121,NP_001018121.1,NP_005388,NP_005388.2,NX_O00592,O00592,OMIM:602632,OTTHUMG00000154918,PC,PCLP,PCLP-1,PCLP1,PODXL,PODXL-201,PODXL-202,PODXL-203,PODXL-204,PODXL-205,PODXL-206,PODXL-207,PODXL-208,PODXL_HUMAN,Podocalyxin,Podocalyxin like,Podocalyxin-like,Podocalyxin-like protein 1,Q52LZ7,Q53ER6,U97519,UPI00001B94DE,UPI000042467C,UPI0000EE3F56,URS00008B8689,URS00008BCC99,hsa:5420,podocalyxin like,podocalyxin-like,uc003vqw.5	model2	MetScore2_oof_z	37698	-0.0413104	0.00455744	-9.06437	1.31199e-19	1.312e-19	18.8821	3.20037e-19	3.2e-19	-0.0502431	-0.0323777	1.71527e-05	TRUE	TRUE	2915	-0.00494357	0.167896	0	TRUE	3.03277	3.39566
ACY1	692	0.90309	8	665	5	705	4.279	365	0.00165082	602	4	1357	M9	1	5	5	9606.ENSP00000384296	Aminoacylase-1; Involved in the hydrolysis of N-acylated or N-acetylated amino acids (except L-aspartate); Belongs to the peptidase M20A family.	httpDDvec.cgi?smart=408:Pfam_Peptidase_M20(76|397)+	100526760,1Q7L,3.5.1.14,95,A0A1B0GTG3,A0A1B0GU36,A0A1B0GU86,A0A1B0GUZ4,A0A1B0GVF7,A0A1B0GVG0,A0A1B0GVZ3,AAA02852.1,AAH00545.1,AAH03023.1,AAH14112.1,ABHD14A-ACY1,ABHD14A-ACY1 readthrough,AC115284,ACJ13640.1,ACY-1,ACY1,ACY1-201,ACY1-202,ACY1-203,ACY1-204,ACY1-205,ACY1-206,ACY1-207,ACY1-208,ACY1-209,ACY1-210,ACY1-211,ACY1-212,ACY1-213,ACY1-214,ACY1-215,ACY1-216,ACY1-217,ACY1-218,ACY1-219,ACY1-220,ACY1-221,ACY1-222,ACY1-223,ACY1-224,ACY1-225,ACY1-226,ACY1-227,ACY1-228,ACY1-229,ACY1_HUMAN,ALQ33348.1,Aminoacylase,Aminoacylase 1,Aminoacylase-1,BAA03397.1,BAA03814.1,BC000545,BC003023,BC014112,C9J6I6,C9J9D8,C9JWD4,C9JYZ0,CAB003695,CCDS2844,CCDS2844.1,CCDS56261,CCDS56261.1,CCDS56262,CCDS56262.1,CCDS56263,CCDS56263.1,CH471055,D14524,D16307,EAW65181.1,EC 3.5.1.14,ENSG00000243989,ENSP00000232907,ENSP00000384296,ENSP00000390557,ENSP00000417056,ENSP00000417618,ENSP00000418683,ENSP00000419262,ENSP00000419830,ENSP00000420487,ENSP00000489688,ENSP00000489947,ENSP00000490007,ENSP00000490149,ENSP00000490309,ENSP00000490497,ENSP00000490500,ENSP00000490708,ENST00000232907,ENST00000404366,ENST00000404366.7,ENST00000458031,ENST00000463937,ENST00000464587,ENST00000464587.2,ENST00000465121,ENST00000465121.5,ENST00000468068,ENST00000468068.1,ENST00000469863,ENST00000469863.1,ENST00000476351,ENST00000476351.5,ENST00000476854,ENST00000476854.5,ENST00000490244,ENST00000490244.2,ENST00000491318,ENST00000491318.5,ENST00000494103,ENST00000494103.5,ENST00000496679,ENST00000496679.2,ENST00000635797,ENST00000635797.1,ENST00000635941,ENST00000635941.1,ENST00000636047,ENST00000636047.1,ENST00000636358,ENST00000636358.1,ENST00000636556,ENST00000636556.1,ENST00000636880,ENST00000636880.1,ENST00000637034,ENST00000637034.1,ENST00000637102,ENST00000637102.1,ENST00000637149,ENST00000637149.1,ENST00000637199,ENST00000637199.1,ENST00000637209,ENST00000637209.1,ENST00000637251,ENST00000637251.1,ENST00000637349,ENST00000637349.1,ENST00000637460,ENST00000637460.1,ENST00000637746,ENST00000637746.1,ENST00000638077,ENST00000638077.1,ENST00000638096,ENST00000638096.1,ENST00000638136,ENST00000638136.1,EU794586,F8WC59,HEL-S-5,HGNC:177,HPA036174,HPA036175,KU177890,L07548,M20.973,N-acyl-L-amino-acid amidohydrolase,NM_000666,NM_000666.2,NM_000666.3,NM_001198895,NM_001198895.1,NM_001198895.2,NM_001198896,NM_001198896.1,NM_001198896.2,NM_001198897,NM_001198897.1,NM_001198897.2,NM_001198898,NM_001198898.1,NM_001198898.2,NP_000657,NP_000657.1,NP_001185824,NP_001185824.1,NP_001185825,NP_001185825.1,NP_001185826,NP_001185826.1,NP_001185827,NP_001185827.1,NP_001303260,NX_Q03154,OMIM:104620,OTTHUMG00000157815,Q03154,R-HSA-1430728,R-HSA-1643685,R-HSA-211859,R-HSA-5423646,R-HSA-5579007,R-HSA-5579029,R-HSA-5668914,UPI00001254AD,UPI0000D6DD9F,UPI0000E0850D,UPI0000E1FCFE,UPI0001B795A5,UPI0001B795A6,UPI0001B795A7,UPI0007E52A91,UPI0007E52B63,UPI0007E52C45,UPI0007E52CF8,UPI0007E52D55,UPI0007E52D6E,URS0000E9153F,URS0000EB68E1,V9HWA0,aminoacylase 1,hsa:100526760,uc003dcp.4,uc021wzb.2	model2	MetScore2_oof_z	37698	0.12073	0.00516647	23.3681	6.4601e-120	6.46e-120	119.19	3.91501e-119	3.915e-119	0.110604	0.130857	1.71527e-05	TRUE	TRUE	2915	0.0686571	0.759029	0	TRUE	0.380622	4.21158
AHCY	692	0.90309	8	665	5	707	4.272	551	0.000587429	602	4	1357	M9	1	5	5	9606.ENSP00000217426	Adenosylhomocysteinase; Adenosylhomocysteine is a competitive inhibitor of S- adenosyl-L-methionine-dependent methyl transferase reactions; therefore adenosylhomocysteinase may play a key role in the control of methylations via regulation of the intracellular concentration of adenosylhomocysteine.	httpDDvec.cgi?smart=432:AdoHcyase_NAD(191|352)+	191,1A7A,1LI4,3.3.1.1,3NJ4,4PFJ,4PGF,4YVF,5W49,5W4B,A0A384MTQ3,A8K307,AAA51681.1,AAA51682.1,AAH10018.1,AAH11606.1,AAP35343.1,ADO22290.1,AHCY,AHCY-201,AHCY-202,AHCY-203,AHCY-204,AHCY-205,AHCY-206,AK097610,AK290422,AL356299,Adenosylhomocysteinase,AdoHcyase,B3KUN3,BAF83111.1,BAG53495.1,BC010018,BC011606,BT006697,CCDS13233,CCDS13233.1,CCDS54457,CCDS54457.1,CH471077,CHEMBL2664,E1P5P2,EAW76279.1,EAW76280.1,EC 3.3.1.1,ENSG00000101444,ENSP00000217426,ENSP00000312906,ENSP00000364078,ENSP00000364079,ENSP00000442820,ENST00000217426,ENST00000217426.6,ENST00000317707,ENST00000331585,ENST00000374942,ENST00000468908,ENST00000468908.1,ENST00000473516,ENST00000473516.1,ENST00000480653,ENST00000480653.5,ENST00000538132,ENST00000538132.1,ENST00000606061,ENST00000606061.1,F5H737,GQ891428,HGNC:343,HPA041225,HPA044675,M61831,M61832,NM_000687,NM_000687.3,NM_000687.4,NM_001161766,NM_001161766.1,NM_001322084,NM_001322084.1,NM_001322084.2,NM_001322085,NM_001322085.1,NM_001322085.2,NM_001322086,NM_001322086.2,NM_001362750,NM_001362750.2,NP_000678,NP_000678.1,NP_001155238,NP_001155238.1,NP_001309013,NP_001309013.1,NP_001309014,NP_001309014.1,NP_001309015,NP_001309015.1,NP_001349679,NP_001349679.1,NX_P23526,OMIM:180960,OTTHUMG00000140098,P23526,Q96A36,R-HSA-1430728,R-HSA-156580,R-HSA-156581,R-HSA-1614635,R-HSA-1643685,R-HSA-211859,R-HSA-2408508,R-HSA-2408522,R-HSA-5578997,R-HSA-5579029,R-HSA-5668914,R-HSA-71291,S-adenosyl-L-homocysteine hydrolase,S-adenosylhomocysteine hydrolase,SAHH,SAHH_HUMAN,UPI00001354F1,UPI0001A7AE45,URS00008C0CA8,XM_005260317,XM_005260317.2,XM_011528656,XM_011528656.3,XM_011528657,XM_011528657.2,XM_011528658,XM_011528658.3,XM_011528659,XM_011528659.1,XM_017027708.1,XM_017027709,XM_017027709.1,XM_017027709.2,XM_017027710,XM_017027710.2,XP_005260374,XP_005260374.1,XP_011526958,XP_011526958.2,XP_011526959,XP_011526959.2,XP_011526960,XP_011526960.2,XP_011526961,XP_011526961.1,XP_016883197.1,XP_016883198,XP_016883198.1,XP_016883199,XP_016883199.1,adenosylhomocysteinase,adoHcyase,hsa:191,uc002xai.4	model2	MetScore2_oof_z	37698	0.0532313	0.00460434	11.5611	7.31225e-31	7.312e-31	30.1359	2.11881e-30	2.119e-30	0.0442067	0.0622559	1.71527e-05	TRUE	TRUE	2915	0.015665	0.763107	0	TRUE	-0.536512	2.91748
BAMBI	692	0.90309	8	665	5	706	4.273	332	0.00194732	602	4	1357	M6	1	5	5	9606.ENSP00000364683	BMP and activin membrane-bound inhibitor homolog; Negatively regulates TGF-beta signaling; Belongs to the BAMBI family.	httpDDvec.cgi?smart=260:Pfam_BAMBI(4|111)+TRANS(154|176)+	25805,AAC50435.1,AAH19252.1,AAP35466.1,AAR02414.1,AL161936,BAMBI,BAMBI-201,BAMBI-202,BAMBI_HUMAN,BC019252,BMP and activin membrane bound inhibitor,BMP and activin membrane-bound inhibitor,BMP and activin membrane-bound inhibitor homolog,BT006820,CCDS7162,CCDS7162.1,ENSG00000095739,ENSP00000224324,ENSP00000364683,ENSP00000443252,ENSP00000482033,ENST00000224324,ENST00000375533,ENST00000375533.5,ENST00000497699,ENST00000497699.1,ENST00000542444,ENST00000622753,HGNC:30251,HPA010819,HPA010866,NMA,NM_012342,NM_012342.2,NM_012342.3,NP_036474,NP_036474.1,NX_Q13145,Non-metastatic gene A protein,OMIM:604444,OTTHUMG00000017874,Putative transmembrane protein NMA,Q13145,R-HSA-162582,R-HSA-170834,R-HSA-2173788,R-HSA-2173789,R-HSA-9006936,U23070,U29188,U29189,UPI0000130265,hsa:25805,uc001iuj.2	model2	MetScore2_oof_z	37698	0.102686	0.00461796	22.2361	7.72676e-109	7.727e-109	108.112	4.40773e-108	4.408e-108	0.0936343	0.111737	1.71527e-05	TRUE	TRUE	2915	0.0107455	0.314292	0	TRUE	1.28094	1.30829
CD200	692	0.90309	8	665	5	712	4.232	873	8.91733e-06	524	5	1357	M1	1	5	5	9606.ENSP00000420298	OX-2 membrane glycoprotein; Costimulates T-cell proliferation. May regulate myeloid cell activity in a variety of tissues.	httpDDvec.cgi?smart=294:TRANS(38|60)+IG(61|165)+Pfam_ig(168|254)+TRANS(262|284)+	4345,AC112487,B3KQI1,B4DLW9,CCDS2965,CCDS2965.1,CCDS33818,CCDS33818.1,CCDS82819,CCDS82819.1,CD200,CD200 antigen,CD200 molecule,CD200-201,CD200-202,CD200-203,CD200-204,CD200-205,CD200-206,CD200-207,CD200-208,D3DN65,ENSG00000091972,ENSP00000264854,ENSP00000312766,ENSP00000373179,ENSP00000373180,ENSP00000377479,ENSP00000405954,ENSP00000418576,ENSP00000419816,ENSP00000420298,ENSP00000475860,ENSP00000476114,ENST00000264854,ENST00000315711,ENST00000315711.12,ENST00000383681,ENST00000383681.7,ENST00000383682,ENST00000393901,ENST00000451093,ENST00000473539,ENST00000473539.5,ENST00000478595,ENST00000478595.1,ENST00000498096,ENST00000498096.5,ENST00000606471,ENST00000606471.5,ENST00000607516,ENST00000607516.1,ENST00000607597,ENST00000607597.1,F8W7G1,F8WC99,F8WEX3,HGNC:7203,HPA031149,MOX1,MOX2,MRC,My033,NM_001004196,NM_001004196.3,NM_001318826,NM_001318826.1,NM_001318828,NM_001318828.1,NM_001318830,NM_001318830.1,NM_001365851,NM_001365851.2,NM_001365852,NM_001365852.1,NM_001365853,NM_001365853.1,NM_001365854,NM_001365854.1,NM_001365855,NM_001365855.1,NM_005944,NM_005944.6,NM_005944.7,NP_001004196,NP_001004196.2,NP_001305755,NP_001305755.1,NP_001305757,NP_001305757.1,NP_001305759,NP_001305759.1,NP_001352780,NP_001352780.1,NP_001352781,NP_001352781.1,NP_001352782,NP_001352782.1,NP_001352783,NP_001352783.1,NP_001352784,NP_001352784.1,NP_005935,NP_005935.4,NR_158642,NR_158642.1,NX_P41217,OMIM:155970,OTTHUMG00000159248,OX-2,OX-2 membrane glycoprotein,OX2G_HUMAN,P41217,Q6J2Q6,Q6PIQ4,Q8TB85,Q9H3J3,R-HSA-1280218,R-HSA-168256,R-HSA-198933,U3KQG5,U3KQQ2,UPI000002B037,UPI0000422630,UPI00004DF0E4,UPI0001B7953F,UPI0001B79540,UPI00038BAFFD,UPI00038BB0D5,XM_005247482.2,XP_005247539.1,hsa:4345,uc003dyw.4,uc003dyx.4	model2	MetScore2_oof_z	37698	0.0224442	0.00474047	4.73459	2.20296e-06	2.203e-06	5.65699	4.02863e-06	4.029e-06	0.0131527	0.0317357	1.71527e-05	TRUE	TRUE	2915	0.00147635	0.296409	0	TRUE	2.07816	4.18619
SFTPA1	692	0.90309	8	665	5	709	4.258	617	0.000360037	743	3	1357	M5	1	5	5	9606.ENSP00000397082	Pulmonary surfactant-associated protein A1; In presence of calcium ions, it binds to surfactant phospholipids and contributes to lower the surface tension at the air- liquid interface in the alveoli of the mammalian lung and is essential for normal respiration. Enhances the expression of MYO18A/SP-R210 on alveolar macrophages (By similarity).	httpDDvec.cgi?smart=263:SIGNAL(1|32)+CLECT(141|262)+	35 kDa pulmonary surfactant-associated protein,653509,A0A024QZP2,A0A0C4DG36,A8K3T8,AAA36510.1,AAA60211.1,AAH29913.1,AAI11571.1,AAI71875.1,AAO13486.1,ADO27676.1,ADO27677.1,ADO27678.1,ADO27679.1,ADO27680.1,ADO27681.1,ADO27682.1,ADO27683.1,ADO27684.1,ADO27685.1,AK290703,AY198391,Alveolar proteinosis protein,B7ZW50,BAF83392.1,BC026229,BC029913,BC111570,BC171875,BX248123,CAB016793,CCDS44444,CCDS44444.2,CCDS44445,CCDS44445.1,CH471083,COLEC4,Collectin-4,E3VLD8,E3VLD9,E3VLE0,E3VLE1,EAW54651.1,EAW54657.1,EAW54658.1,EAW54660.1,ENSG00000122852,ENSP00000242455,ENSP00000311992,ENSP00000361382,ENSP00000361387,ENSP00000378070,ENSP00000381633,ENSP00000395527,ENSP00000397082,ENSP00000401649,ENSP00000411102,ENST00000242455,ENST00000308045,ENST00000372308,ENST00000372313,ENST00000394569,ENST00000398636,ENST00000398636.7,ENST00000419470,ENST00000419470.6,ENST00000428376,ENST00000428376.6,ENST00000429958,ENST00000429958.5,ENST00000439264,ENST00000486922,ENST00000486922.1,G5E9J3,HGNC:10798,HPA042638,HPA045752,HPA049368,HQ021433,HQ021434,HQ021435,HQ021436,HQ021437,HQ021438,HQ021439,HQ021440,HQ021441,HQ021442,M13686,M30838,NM_001093770,NM_001093770.2,NM_001093770.3,NM_001164644,NM_001164644.1,NM_001164644.2,NM_001164645,NM_001164645.2,NM_001164646,NM_001164646.2,NM_001164647,NM_001164647.1,NM_005411,NM_005411.4,NM_005411.5,NP_001087239,NP_001087239.2,NP_001158116,NP_001158116.1,NP_001158117,NP_001158117.1,NP_001158118,NP_001158118.1,NP_001158119,NP_001158119.1,NP_005402,NP_005402.3,NX_Q8IWL2,OMIM:178630,OTTHUMG00000018565,P07714,PSAP,PSP-A,PSPA,Pulmonary surfactant-associated protein A,Pulmonary surfactant-associated protein A1,Q14DV4,Q5RIR5,Q5RIR7,Q6PIT0,Q8IWL2,Q8TC19,R-HSA-1500931,R-HSA-1643685,R-HSA-166016,R-HSA-168179,R-HSA-168249,R-HSA-168256,R-HSA-168898,R-HSA-181438,R-HSA-391160,R-HSA-392499,R-HSA-5668914,R-HSA-5683826,R-HSA-5686938,R-HSA-5687613,R-HSA-5688849,R-HSA-5688890,SFTA1_HUMAN,SFTP1,SFTPA,SFTPA1,SFTPA1-201,SFTPA1-202,SFTPA1-203,SFTPA1-204,SFTPA1-205,SFTPA1B,SP-A,SP-A1,SP-A1_beta,SP-A1_delta,SP-A1_epsilon,SP-A1_gamma,SPA,SPA1,Surfactant protein A1,UPI000013CAFE,UPI00001BDAC5,UPI00006C104C,URS00008B7F8E,XM_005270062,XM_005270062.4,XM_005270062.5,XM_006717953,XM_006717953.2,XP_005270119,XP_005270119.1,XP_006718016,XP_006718016.1,hsa:653509,surfactant protein A1,surfactant, pulmonary-associated protein A1,surfactant, pulmonary-associated protein A1A,uc001kap.4,uc001kar.4	model2	MetScore2_oof_z	37698	0.0267847	0.00458922	5.83644	5.37633e-09	5.376e-09	8.26951	1.07049e-08	1.07e-08	0.0177897	0.0357797	1.71527e-05	TRUE	TRUE	2915	0.103607	0.619605	0	TRUE	3.37807	4.99918
SIGLEC1	692	0.90309	8	665	5	746	3.914	671	0.000241882	602	4	1357	M5	1	5	5	9606.ENSP00000341141	Sialoadhesin; Acts as an endocytic receptor mediating clathrin dependent endocytosis. Macrophage-restricted adhesion molecule that mediates sialic-acid dependent binding to lymphocytes, including granulocytes, monocytes, natural killer cells, B-cells and CD8 T-cells. Preferentially binds to alpha-2,3-linked sialic acid (By similarity). Binds to SPN/CD43 on T-cells (By similarity). May play a role in hemopoiesis.	httpDDvec.cgi?smart=1709:SIGNAL(1|19)+IG(26|136)+IG_like(145|235)+IGc2(253|312)+IG(331|409)+IG(418|509)+IGc2(522|582)+IG_like(615|696)+IG(714|793)+IG(802|892)+IGc2(907|967)+IGc2(996|1074)+IG(1092|1169)+IG(1178|1259)+IGc2(1272|1331)+IG_like(1358|1432)+IG(1450|1530)+IG_like(1545|1620)+TRANS(1643|1665)+	6614,AAK00757.1,AF230073,AK024459,AK024462,AK024479,AK057560,AL109804,BAB15749.1,BAB15752.1,BAB15769.1,BAB71527.1,CCDS13060,CCDS13060.1,CD169,ENSG00000088827,ENSP00000202578,ENSP00000300276,ENSP00000341141,ENSP00000354373,ENSP00000395778,ENST00000202578,ENST00000300276,ENST00000344754,ENST00000344754.5,ENST00000361081,ENST00000419548,ENST00000419548.4,FLJ00051,FLJ00055,FLJ00073,FLJ32150,H7C0M6,HGNC:11127,HPA053457,NM_001367089,NM_001367089.1,NM_023068,NM_023068.3,NM_023068.4,NP_001354018,NP_001354018.1,NP_075556,NP_075556.1,NX_Q9BZZ2,OMIM:600751,OTTHUMG00000031757,Q96DL4,Q9BZZ2,Q9GZS5,Q9H1H6,Q9H1H7,Q9H7L7,R-HSA-1280218,R-HSA-168256,R-HSA-198933,SIGLEC-1,SIGLEC1,SIGLEC1-201,SIGLEC1-202,SN,SN_HUMAN,Sialic acid binding Ig like lectin 1,Sialic acid-binding Ig-like lectin 1,Sialoadhesin,Siglec-1,UPI0000049BA6,UPI000059D7E7,XM_006723610.3,XM_011529324.2,XM_011529325.2,XM_011529326.2,XM_011529327.2,XM_011529328.2,XM_011529329.1,XP_006723673.1,XP_011527626.1,XP_011527627.1,XP_011527628.1,XP_011527629.1,XP_011527630.1,XP_011527631.1,dJ1009E24.1,hsa:6614,sialic acid binding Ig like lectin 1,sialoadhesin,uc002wja.3	model2	MetScore2_oof_z	37698	0.210166	0.00470776	44.6425	0	0	423.439	0	0	0.200938	0.219393	1.71527e-05	TRUE	TRUE	2915	0.00317938	0.479892	0	TRUE	0.791862	3.82449
AMOTL2	692	0.90309	8	759	4	796	3.419	916	0	743	3	1451	M4	1	4	4	9606.ENSP00000424765	Angiomotin-like protein 2; Regulates the translocation of phosphorylated SRC to peripheral cell-matrix adhesion sites. Required for proper architecture of actin filaments. Inhibits the Wnt/beta-catenin signaling pathway, probably by recruiting CTNNB1 to recycling endosomes and hence preventing its translocation to the nucleus. Participates in angiogenesis. May play a role in the polarity, proliferation and migration of endothelial cells. Selectively promotes FGF-induced MAPK activation through SRC; Belongs to the angiomotin family.	httpDDvec.cgi?smart=837:Pfam_Angiomotin_C(540|747)+	51421,A8K6F1,AAD56361.2,AAH11454.1,AB023206,AC010207,AF175966,AK223598,AK291616,AK299270,AMOL2_HUMAN,AMOTL2,AMOTL2-201,AMOTL2-202,AMOTL2-203,AMOTL2-204,AMOTL2-205,AMOTL2-206,AMOTL2-207,AMOTL2-208,AMOTL2-209,AMOTL2-210,AMOTL2-211,AMOTL2-212,AMOTL2-213,Angiomotin like,Angiomotin like 2,Angiomotin-like protein 2,B7Z5Q1,BAA76833.1,BAD97318.1,BAF84305.1,BAH12987.1,BC011454,CCDS33860,CCDS33860.1,CCDS63783,CCDS63783.1,CCDS63784,CCDS63784.1,CCDS87138,CCDS87138.1,D6RBK2,D6RCL7,D6RF61,D6RFG0,D6RIC7,D6RJA4,E9PHW3,ENSG00000114019,ENSP00000249883,ENSP00000273411,ENSP00000317151,ENSP00000339490,ENSP00000409244,ENSP00000409999,ENSP00000421521,ENSP00000422658,ENSP00000424765,ENSP00000424910,ENSP00000425475,ENSP00000427184,ENSP00000427292,ENSP00000427482,ENST00000249883,ENST00000249883.9,ENST00000273411,ENST00000313245,ENST00000342880,ENST00000422605,ENST00000422605.6,ENST00000453204,ENST00000502491,ENST00000502491.1,ENST00000504234,ENST00000504234.1,ENST00000505596,ENST00000505596.1,ENST00000506107,ENST00000506107.1,ENST00000506326,ENST00000506326.1,ENST00000510560,ENST00000510560.1,ENST00000511759,ENST00000511759.1,ENST00000512955,ENST00000512955.1,ENST00000513145,ENST00000513145.1,ENST00000514516,ENST00000514516.5,ENST00000515172,ENST00000515172.1,HGNC:17812,HPA063027,KIAA0989,LCCP,Leman coiled-coil protein,NM_001278683,NM_001278683.1,NM_001278685,NM_001278685.1,NM_001278685.2,NM_001363943,NM_001363943.2,NM_016201,NM_016201.3,NM_016201.4,NP_001265612,NP_001265612.1,NP_001265614,NP_001265614.1,NP_001350872,NP_001350872.1,NP_057285,NP_057285.3,NX_Q9Y2J4,OMIM:614658,OTTHUMG00000159777,Q53EP1,Q96F99,Q9UKB4,Q9Y2J4,R-HSA-162582,R-HSA-2028269,UPI00001B216C,UPI000020A2BB,UPI0001D3BD1B,UPI0001D3BD1C,UPI0001D3BD1D,UPI0001D3BD1E,UPI0001D3BD1F,UPI0001D3BD20,UPI0001D3BD21,UPI0001D3BD22,URS0000D6DE95,URS0000D6DFBC,URS0000EBCEB3,XM_006713654,XM_006713654.2,XM_006713654.3,XM_011512881.1,XM_017006580,XM_017006580.1,XM_017006581,XM_017006581.1,XM_017006582,XM_017006582.1,XP_006713717,XP_006713717.1,XP_011511183.1,XP_016862069,XP_016862069.1,XP_016862070,XP_016862070.1,XP_016862071,XP_016862071.1,angiomotin like 2,angiomotin-like protein 2,hsa:51421,uc003eqf.4,uc003eqg.3	model2	MetScore2_oof_z	37698	0.0294946	0.00457679	6.44439	1.17464e-10	1.175e-10	9.9301	2.42498e-10	2.425e-10	0.020524	0.0384653	1.71527e-05	TRUE	TRUE	2915	0.0949867	0.487479	0	TRUE	1.88624	1.27176
DKK3	692	0.90309	8	759	4	831	3.182	916	0	743	3	1451	M13	1	4	4	9606.ENSP00000433112	Dickkopf-related protein 3; Antagonizes canonical Wnt signaling by inhibiting LRP5/6 interaction with Wnt and by forming a ternary complex with the transmembrane protein KREMEN that promotes internalization of LRP5/6. DKKs play an important role in vertebrate development, where they locally inhibit Wnt regulated processes such as antero-posterior axial patterning, limb development, somitogenesis and eye formation. In the adult, Dkks are implicated in bone formation and bone disease, cancer and Alzheimer disease (By similarity); Belongs to the dickkopf family.	httpDDvec.cgi?smart=364:SIGNAL(1|16)+Pfam_Dickkopf_N(146|196)+	27122,A8K1I2,AAF02676.1,AAH07660.1,AAQ88744.1,AB033421,AB034203,AB035182,AB057591,AB057804,AC124276,AF177396,AK289897,AY358378,BAA85488.1,BAA87044.2,BAA90548.1,BAB84360.1,BAB84361.1,BAF82586.1,BC007660,CAB024949,CCDS7808,CCDS7808.1,CCDS81555,CCDS81555.1,CH471064,D3DQW1,DKK3,DKK3-201,DKK3-202,DKK3-203,DKK3-204,DKK3-205,DKK3-206,DKK3-207,DKK3-208,DKK3-209,DKK3-210,DKK3-211,DKK3-212,DKK3-213,DKK3-214,DKK3-215,DKK3-216,DKK3_HUMAN,Dickkopf WNT signaling pathway inhibitor 3,Dickkopf-3,Dickkopf-related protein 3,Dkk-3,E9PHY3,E9PKK9,E9PKW6,EAW68534.1,EAW68535.1,EAW68537.1,ENSG00000050165,ENSP00000157087,ENSP00000311881,ENSP00000314672,ENSP00000314730,ENSP00000314859,ENSP00000314910,ENSP00000340462,ENSP00000345334,ENSP00000379762,ENSP00000398365,ENSP00000412648,ENSP00000416665,ENSP00000431604,ENSP00000433112,ENSP00000435269,ENSP00000436645,ENST00000157087,ENST00000308297,ENST00000326903,ENST00000326914,ENST00000326918,ENST00000326932,ENST00000326932.8,ENST00000339335,ENST00000343640,ENST00000366345,ENST00000396505,ENST00000396505.6,ENST00000450094,ENST00000450571,ENST00000525493,ENST00000525493.5,ENST00000525927,ENST00000525927.5,ENST00000526218,ENST00000526218.5,ENST00000527132,ENST00000527132.1,ENST00000528188,ENST00000528188.5,ENST00000529338,ENST00000529338.1,ENST00000530694,ENST00000530694.5,ENST00000531309,ENST00000531309.1,ENST00000532372,ENST00000532372.5,ENST00000532873,ENST00000532873.5,ENST00000533813,ENST00000533813.5,ENST00000533900,ENST00000533900.1,ENST00000534479,ENST00000534479.5,ENST00000534511,ENST00000534511.5,F6SYF8,HGNC:2893,HPA011868,NM_001018057,NM_001018057.1,NM_001330220,NM_001330220.1,NM_001330220.2,NM_013253,NM_013253.4,NM_015881,NM_015881.5,NP_001018067,NP_001018067.1,NP_001317149,NP_001317149.1,NP_037385,NP_037385.2,NP_056965,NP_056965.3,NX_Q9UBP4,OMIM:605416,OTTHUMG00000165709,Q9UBP4,Q9ULB7,REIC,RIG,UNQ258/PRO295,UPI00001694CA,UPI0001AE6B78,UPI0001F78428,UPI0001F78429,UPI0003F47A4D,URS00008B2031,URS00008C1324,URS0000D6E419,XM_006718178,XM_006718178.2,XM_017017554,XM_017017554.2,XM_017017555,XM_017017555.1,XP_006718241,XP_006718241.1,XP_016873043,XP_016873043.1,XP_016873044,XP_016873044.1,dickkopf (Xenopus laevis) homolog 3,dickkopf 3 homolog (Xenopus laevis),dickkopf WNT signaling pathway inhibitor 3,hDkk-3,hsa:27122,regulated in glioma,uc001mjv.4,uc001mjw.4	model2	MetScore2_oof_z	37698	0.0562523	0.00484542	11.6094	4.17329e-31	4.173e-31	30.3795	1.2153e-30	1.215e-30	0.0467551	0.0657494	1.71527e-05	TRUE	TRUE	2915	-0.0028175	0.340926	0	TRUE	1.69134	-0.192409
ENTPD6	692	0.90309	8	759	4	790	3.471	787	6.13066e-05	602	4	1451	M4	1	4	4	9606.ENSP00000365840	Ectonucleoside triphosphate diphosphohydrolase 6; Might support glycosylation reactions in the Golgi apparatus and, when released from cells, might catalyze the hydrolysis of extracellular nucleotides. Hydrolyzes preferentially nucleoside 5'- diphosphates, nucleoside 5'-triphosphates are hydrolyzed only to a minor extent, there is no hydrolysis of nucleoside 5'-monophosphates. The order of activity with different substrates is GDP > IDP >> UDP = CDP >> ADP (By similarity); Belongs to the GDA1/CD39 NTPase family.	httpDDvec.cgi?smart=484:TRANS(38|60)+Pfam_GDA1_CD39(93|483)+	3.6.1.6,955,A6NCX6,AAC39883.1,AAH25980.1,AAP92131.1,AF039916,AL035252,AL834158,AY327581,BC025980,CAD38864.2,CCDS13170,CCDS13170.1,CCDS46586,CCDS46586.1,CCDS82603,CCDS82603.1,CCDS82604,CCDS82604.1,CD39 antigen-like 2,CD39L2,CH471133,D3DW49,EAX10095.1,EAX10097.1,EAX10098.1,EC 3.6.1.6,ENSG00000197586,ENSP00000347084,ENSP00000348051,ENSP00000353131,ENSP00000365822,ENSP00000365828,ENSP00000365835,ENSP00000365840,ENSP00000365854,ENSP00000390095,ENSP00000390511,ENSP00000390646,ENSP00000395064,ENSP00000398844,ENSP00000401573,ENSP00000401895,ENSP00000402680,ENSP00000406975,ENSP00000408098,ENSP00000416328,ENSP00000436058,ENST00000354989,ENST00000354989.9,ENST00000355798,ENST00000360031,ENST00000360031.6,ENST00000376635,ENST00000376641,ENST00000376647,ENST00000376652,ENST00000376652.8,ENST00000376666,ENST00000376666.3,ENST00000417467,ENST00000417467.5,ENST00000418890,ENST00000418890.5,ENST00000425813,ENST00000425813.5,ENST00000427553,ENST00000427553.5,ENST00000433259,ENST00000433259.6,ENST00000433417,ENST00000433417.5,ENST00000435520,ENST00000435520.5,ENST00000438678,ENST00000439162,ENST00000439162.5,ENST00000443525,ENST00000447877,ENST00000447877.5,ENST00000463734,ENST00000463734.1,ENST00000471478,ENST00000471478.1,ENST00000481322,ENST00000481322.1,ENST00000485936,ENST00000485936.5,ENST00000490187,ENST00000490187.1,ENST00000525986,ENTP6_HUMAN,ENTPD6,ENTPD6-201,ENTPD6-202,ENTPD6-203,ENTPD6-204,ENTPD6-205,ENTPD6-206,ENTPD6-207,ENTPD6-208,ENTPD6-209,ENTPD6-210,ENTPD6-211,ENTPD6-212,ENTPD6-213,ENTPD6-214,ENTPD6-215,ENTPD6-216,ENTPD6-217,ENTPD6-218,Ectonucleoside triphosphate diphosphohydrolase 6,H0Y3D0,H0Y473,H0Y5X0,H0Y6Q1,HGNC:3368,HPA015491,HPA069555,IL-6SAG,IL6ST2,NM_001114089,NM_001114089.3,NM_001247,NM_001247.4,NM_001247.5,NM_001317941,NM_001317941.2,NM_001322378,NM_001322378.1,NM_001322379,NM_001322379.1,NM_001322380,NM_001322380.1,NM_001322381,NM_001322381.1,NM_001322382,NM_001322382.1,NM_001322383,NM_001322383.1,NM_001322384,NM_001322384.1,NM_001322385,NM_001322385.1,NM_001322386,NM_001322386.1,NM_001322387,NM_001322387.1,NM_001322388,NM_001322388.1,NM_001322389,NM_001322389.1,NM_001322390,NM_001322390.1,NM_001322391,NM_001322391.1,NM_001322392,NM_001322392.1,NM_001322393,NM_001322393.1,NM_001322394,NM_001322394.1,NM_001322395,NM_001322395.1,NM_001322396,NM_001322396.1,NM_001322397,NM_001322397.1,NM_001322398,NM_001322398.1,NP_001107561,NP_001107561.1,NP_001238,NP_001238.2,NP_001238.3,NP_001304870,NP_001304870.1,NP_001309307,NP_001309307.1,NP_001309308,NP_001309308.1,NP_001309309,NP_001309309.1,NP_001309310,NP_001309310.1,NP_001309311,NP_001309311.1,NP_001309312,NP_001309312.1,NP_001309313,NP_001309313.1,NP_001309314,NP_001309314.1,NP_001309315,NP_001309315.1,NP_001309316,NP_001309316.1,NP_001309317,NP_001309317.1,NP_001309318,NP_001309318.1,NP_001309319,NP_001309319.1,NP_001309320,NP_001309320.1,NP_001309321,NP_001309321.1,NP_001309322,NP_001309322.1,NP_001309323,NP_001309323.1,NP_001309324,NP_001309324.1,NP_001309325,NP_001309325.1,NP_001309326,NP_001309326.1,NP_001309327,NP_001309327.1,NTPDase 6,NTPDase-6,NX_O75354,O75354,OMIM:603160,OTTHUMG00000032116,Q5QPI7,Q5QPI9,Q5QPJ2,Q5QPJ3,Q5QPJ4,Q5QPJ5,Q5QPJ6,Q5QPJ7,Q7Z5B5,Q8N3H3,Q8TAS7,Q9UJD1,R-HSA-1430728,R-HSA-15869,R-HSA-8850843,R-HSA-8956319,UPI0000052B67,UPI00004709A5,UPI00004709A6,UPI00004709A7,UPI00004709A8,UPI00004709A9,UPI000059D7FD,UPI000059D7FE,UPI000059D7FF,UPI0000D4C4F7,UPI0000E5A2FF,UPI0003F47C18,UPI0003F482A7,URS00008BE687,URS00008C18BB,URS00008C2CD9,XM_006723665,XM_006723665.2,XM_011529396,XM_011529396.1,XM_011529397,XM_011529397.1,XM_017028129,XM_017028129.1,XM_017028130,XM_017028130.1,XM_017028131,XM_017028131.2,XM_017028132,XM_017028132.2,XM_017028133,XM_017028133.2,XM_017028134,XM_017028134.1,XM_024452020,XM_024452020.1,XM_024452021,XM_024452021.1,XP_006723728,XP_006723728.1,XP_011527698,XP_011527698.1,XP_011527699,XP_011527699.1,XP_016883618,XP_016883618.1,XP_016883619,XP_016883619.1,XP_016883620,XP_016883620.1,XP_016883621,XP_016883621.1,XP_016883622,XP_016883622.1,XP_016883623,XP_016883623.1,XP_024307788,XP_024307788.1,XP_024307789,XP_024307789.1,XR_001754437,XR_001754437.1,XR_001754438,XR_001754438.2,dJ738P15.3,ectonucleoside triphosphate diphosphohydrolase 6,hsa:955,interleukin 6 signal transducer-2,uc002wuj.3	model2	MetScore2_oof_z	37698	0.0458759	0.00458015	10.0162	1.38438e-23	1.384e-23	22.8587	3.59668e-23	3.597e-23	0.0368987	0.0548531	1.71527e-05	TRUE	TRUE	2915	-0.0386835	0.30365	0	TRUE	0.147908	4.66556
M6PR	692	0.90309	8	759	4	803	3.356	916	0	743	3	1451	M11	1	4	4	9606.ENSP00000000412	Cation-dependent mannose-6-phosphate receptor; Transport of phosphorylated lysosomal enzymes from the Golgi complex and the cell surface to lysosomes. Lysosomal enzymes bearing phosphomannosyl residues bind specifically to mannose-6-phosphate receptors in the Golgi apparatus and the resulting receptor-ligand complex is transported to an acidic prelyosomal compartment where the low pH mediates the dissociation of the complex.	httpDDvec.cgi?smart=277:Pfam_ATG27(67|250)+	1JUQ,4074,46 kDa mannose 6-phosphate receptor,A8K528,AAA59542.1,AAH24206.1,AC006581,AK291143,BAF83832.1,BC024206,CAB034464,CAB94715.1,CCDS73440,CCDS73440.1,CCDS8598,CCDS8598.1,CD Man-6-P receptor,CD-M6PR,CD-MPR,CH471116,CHEMBL5788,Cation-dependent mannose-6-phosphate receptor,D3DUV5,EAW88596.1,EAW88597.1,EAW88598.1,EAW88599.1,ENSG00000003056,ENSP00000000412,ENSP00000437595,ENSP00000439070,ENSP00000439968,ENSP00000440488,ENSP00000440962,ENSP00000441030,ENSP00000441040,ENSP00000442100,ENSP00000442983,ENSP00000444684,ENST00000000412,ENST00000000412.7,ENST00000536844,ENST00000536844.5,ENST00000537621,ENST00000537621.1,ENST00000539143,ENST00000539143.5,ENST00000540837,ENST00000540837.1,ENST00000541507,ENST00000541507.5,ENST00000543159,ENST00000543159.1,ENST00000543258,ENST00000543258.1,ENST00000543704,ENST00000543704.5,ENST00000543834,ENST00000543834.1,ENST00000543845,ENST00000543845.1,ENST00000544193,ENST00000544193.1,ENST00000544245,ENST00000544245.1,F5GX30,F5GXE0,F5GXU0,F5H4U1,F5H883,H0YF90,H0YFL0,H0YFY9,H0YGE9,H0YGT2,HGNC:6752,HPA040445,M16985,M6PR,M6PR-201,M6PR-202,M6PR-203,M6PR-204,M6PR-205,M6PR-206,M6PR-207,M6PR-208,M6PR-209,M6PR-210,M6PR-211,M6PR-212,M6PR-213,MPR 46,MPR-46,MPR46,MPRD,MPRD_HUMAN,MPR_46,Mannose-6-phosphate receptor, cation dependent,NM_001207024,NM_001207024.1,NM_002355,NM_002355.3,NM_002355.4,NP_001193953,NP_001193953.1,NP_002346,NP_002346.1,NX_P20645,OMIM:154540,OTTHUMG00000168276,P20645,R-HSA-199991,R-HSA-199992,R-HSA-432720,R-HSA-5653656,R-HSA-6811440,R-HSA-6811442,R-HSA-8856825,R-HSA-8856828,SMPR,UPI000004E7FC,UPI0000229053,UPI000204AA91,UPI000204AA92,UPI000204AA93,UPI000204AA94,UPI000204AA95,UPI000204AA96,UPI000204AA97,UPI000204AA98,UPI000204AA99,URS0000EA7ECB,URS0000EC0C4A,X56254,X56255,X56256,X56257,XM_005253376,XM_005253376.2,XP_005253433,XP_005253433.1,hsa:4074,mannose-6-phosphate receptor (cation dependent),mannose-6-phosphate receptor, cation dependent,uc001qvf.4	model2	MetScore2_oof_z	37698	0.0316173	0.00455643	6.93905	4.01124e-12	4.011e-12	11.3967	8.53486e-12	8.535e-12	0.0226866	0.040548	1.71527e-05	TRUE	TRUE	2915	0.0584841	0.375925	0	TRUE	-0.442574	3.39142
MFAP4	692	0.90309	8	759	4	824	3.217	870	1.0032e-05	602	4	1451	M6	1	4	4	9606.ENSP00000378957	Microfibril-associated glycoprotein 4; Could be involved in calcium-dependent cell adhesion or intercellular interactions. May contribute to the elastic fiber assembly and/or maintenance.	httpDDvec.cgi?smart=279:SIGNAL(1|38)+FBG(60|279)+	4239,A0A024QZ34,A8KAJ1,A8MVM2,AAB00968.1,AAH62415.1,AC124066,AK293056,AK304528,B4E317,BAF85745.1,BAG65329.1,BC062415,CCDS11208,CCDS11208.1,CCDS56023,CCDS56023.1,CH471212,EAW50888.1,EAW50889.1,EAW50890.1,ENSG00000166482,ENSP00000299610,ENSP00000378957,ENSP00000468578,ENST00000299610,ENST00000299610.4,ENST00000395592,ENST00000395592.6,ENST00000497081,ENST00000497081.6,ENST00000571210,ENST00000571210.1,ENST00000574313,ENST00000574313.2,HGNC:7035,HPA054097,K7ES70,L38486,MFAP4,MFAP4-201,MFAP4-202,MFAP4-203,MFAP4-204,MFAP4-205,MFAP4_HUMAN,Microfibril associated protein 4,Microfibril-associated glycoprotein 4,NM_001198695,NM_001198695.1,NM_001198695.2,NM_002404,NM_002404.2,NM_002404.3,NP_001185624,NP_001185624.1,NP_002395,NP_002395.1,NX_P55083,OMIM:600596,OTTHUMG00000059585,P55083,Q6P680,R-HSA-1474244,R-HSA-1566948,R-HSA-2129379,UPI000012F031,UPI000014C39C,UPI00004DDAD6,URS00008B8EDE,hsa:4239,microfibril associated protein 4,microfibril-associated glycoprotein 4,microfibrillar associated protein 4,uc002gvs.4,uc002gvt.4	model2	MetScore2_oof_z	37698	0.116402	0.00470698	24.7297	6.02936e-134	6.029e-134	133.22	4.04967e-133	4.05e-133	0.107176	0.125628	1.71527e-05	TRUE	TRUE	2915	0.010866	0.318036	0	TRUE	1.52523	0.571992
MSLN	692	0.90309	8	759	4	846	2.967	896	3.344e-06	743	3	1451	M3	1	4	4	9606.ENSP00000372313	Megakaryocyte-potentiating factor; Membrane-anchored forms may play a role in cellular adhesion; Belongs to the mesothelin family.	httpDDvec.cgi?smart=630:Pfam_Mesothelin(1|629)+	10232,4F3F,AAC50348.1,AAF01409.1,AAH03512.1,AAH09272.1,AAK61253.1,AAV87530.1,AE006464,AF180951,AL031258,AY743922,BAA08419.1,BC003512,BC009272,CAB002216,CAK1,CAK1 antigen,CCDS32356,CCDS32356.1,CCDS45370,CCDS45370.1,CH471112,CHEMBL3712878,D3DU65,D49441,EAW85719.1,EAW85720.1,ENSG00000102854,ENSP00000219124,ENSP00000313398,ENSP00000372313,ENSP00000400020,ENSP00000415258,ENSP00000442965,ENSP00000454295,ENSP00000456008,ENSP00000456132,ENSP00000456702,ENSP00000457847,ENSP00000458003,ENSP00000482893,ENST00000219124,ENST00000318336,ENST00000382862,ENST00000382862.7,ENST00000445361,ENST00000446427,ENST00000545450,ENST00000545450.6,ENST00000561896,ENST00000561896.1,ENST00000563651,ENST00000563651.5,ENST00000563941,ENST00000563941.5,ENST00000566269,ENST00000566269.6,ENST00000566549,ENST00000566549.5,ENST00000569566,ENST00000569566.2,ENST00000620831,H3BMA1,H3BR90,H3BUX1,H3BV92,HGNC:7371,HPA017172,MPF,MSLN,MSLN-201,MSLN-202,MSLN-203,MSLN-204,MSLN-205,MSLN-206,MSLN-207,MSLN-208,MSLN_HUMAN,Megakaryocyte-potentiating factor,Mesothelin,Mesothelin, cleaved form,NM_001177355,NM_001177355.2,NM_001177355.3,NM_005823,NM_005823.5,NM_005823.6,NM_013404,NM_013404.4,NP_001170826,NP_001170826.1,NP_005814,NP_005814.2,NP_037536,NP_037536.2,NX_Q13421,OMIM:601051,OTTHUMG00000047992,Pre-pro-megakaryocyte-potentiating factor,Q13421,Q14859,Q4VQD5,Q96GR6,Q96KJ5,Q9BR17,Q9BTR2,Q9UCB2,Q9UK57,R-HSA-163125,R-HSA-381426,R-HSA-392499,R-HSA-597592,R-HSA-8957275,SMRP,U40434,UPI000004EC9C,UPI000004EC9E,UPI0002466CB6,UPI0002B83326,UPI0003F47E7A,UPI0004620A1E,XM_005255034.4,XM_011522348.2,XM_017022857.1,XP_005255091.1,XP_011520650.1,XP_016878346.1,hsa:10232,mesothelin,uc002cjt.2	model2	MetScore2_oof_z	37698	0.122512	0.00501071	24.45	5.29797e-131	5.298e-131	130.276	3.50194e-130	3.502e-130	0.112691	0.132333	1.71527e-05	TRUE	TRUE	2915	0.0954178	0.67131	0	TRUE	2.94967	1.46398
PILRB	692	0.90309	8	759	4	776	3.605	916	0	743	3	1451	M5	1	4	4	9606.ENSP00000391748	Paired immunoglobulin-like type 2 receptor beta; Paired receptors consist of highly related activating and inhibitory receptors and are widely involved in the regulation of the immune system. PILRB is thought to act as a cellular signaling activating receptor that associates with ITAM-bearing adapter molecules on the cell surface.	httpDDvec.cgi?smart=227:SIGNAL(1|19)+IG(38|150)+TRANS(192|214)+	29990,4NFC,4NFD,AAD52965.1,AAG17224.1,AAH50547.1,AC005071,AF161081,AF217981,AJ400845,AJ400846,AL834317,AL834336,Activating receptor PILR-beta,BC050547,C9J8P3,C9JGQ4,C9JNA4,C9JPU0,C9JTD2,CAC19193.1,CAC19194.1,CAH10711.1,CAH10714.1,CCDS43622,CCDS43622.1,Cell surface receptor FDFACT,ENSG00000121716,ENSP00000241094,ENSP00000311153,ENSP00000312965,ENSP00000313546,ENSP00000388860,ENSP00000389856,ENSP00000391378,ENSP00000391748,ENSP00000394467,ENSP00000399678,ENSP00000402073,ENSP00000403757,ENSP00000404321,ENSP00000406563,ENSP00000408425,ENSP00000409411,ENSP00000410764,ENSP00000411261,ENSP00000413357,ENSP00000415775,ENSP00000416342,ENSP00000476607,ENSP00000477365,ENSP00000477415,ENST00000241094,ENST00000310771,ENST00000323995,ENST00000324012,ENST00000413850,ENST00000419749,ENST00000419749.5,ENST00000420688,ENST00000422752,ENST00000422808,ENST00000422808.5,ENST00000427221,ENST00000431140,ENST00000431140.5,ENST00000438028,ENST00000438028.5,ENST00000438231,ENST00000438231.2,ENST00000443526,ENST00000443526.5,ENST00000444073,ENST00000444874,ENST00000448382,ENST00000448382.5,ENST00000452089,ENST00000452089.5,ENST00000455145,ENST00000455145.5,ENST00000456998,ENST00000457519,ENST00000457519.5,ENST00000493091,ENST00000493091.5,ENST00000608825,ENST00000608825.1,ENST00000609309,ENST00000609309.2,ENST00000610247,ENST00000611937,FDFACT,FDFACT1,FDFACT2,HGNC:18297,HPA026750,NM_001371931,NM_001371931.1,NM_178238,NM_178238.3,NP_001358860,NP_001358860.1,NP_839956,NP_839956.1,NX_Q9UKJ0,OMIM:605342,OTTHUMG00000155363,PILRB,PILRB-201,PILRB-202,PILRB-203,PILRB-204,PILRB-205,PILRB-206,PILRB-207,PILRB-208,PILRB-209,PILRB-210,PILRB-211,PILRB-212,PILRB-213,PILRB_HUMAN,PP1551,Paired immunoglobin like type 2 receptor beta,Paired immunoglobulin-like type 2 receptor,Paired immunoglobulin-like type 2 receptor beta,Q69YF9,Q9HBS0,Q9UKJ0,R-HSA-1280218,R-HSA-168256,R-HSA-198933,UPI000006E5EB,UPI000006EEBC,UPI000198CF11,UPI000198CF12,UPI000198CF14,UPI000198CF15,UPI0003B928BB,UPI0003F47B03,V9GYC2,hsa:29990,paired immunoglobin like type 2 receptor beta,paired immunoglobin-like type 2 receptor beta,uc003uun.4,uc064gdi.1	model2	MetScore2_oof_z	37698	0.156178	0.00462417	33.7742	2.27624e-246	2.276e-246	245.643	2.79968e-245	2.8e-245	0.147114	0.165241	1.71527e-05	TRUE	TRUE	2915	-0.076203	0.641048	0	TRUE	1.31825	5.68816
SAMD9L	692	0.90309	8	759	4	826	3.206	916	0	602	4	1451	M2	1	4	4	9606.ENSP00000326247	Sterile alpha motif domain-containing protein 9-like; May be involved in endosome fusion. Mediates down-regulation of growth factor signaling via internalization of growth factor receptors.	httDDvec.cgi?smart=1584:	219285,A0A0B4J1Y6,A0JP23,A0JP24,A0PJG8,A4D1G8,AAH29108.1,AAH38974.1,AAI27118.1,AAI27119.1,AAP57709.1,AAP57710.1,AAP57711.1,AAP57712.1,AAP57713.1,AAP57714.1,AAQ05771.1,AAY98793.1,AB095926,AC000119,AF474973,AK097204,AL834232,ATXPC,AY195582,AY195583,AY195584,AY195585,AY195586,AY195588,BAC04975.1,BAC23102.1,BC029108,BC038974,BC127117,BC127118,C7orf6,CAD38910.1,CCDS34681,CCDS34681.1,CH236949,CH471091,D6W5Q6,DQ068177,DRIF2,EAL24144.1,EAW76824.1,EAW76825.1,ENSG00000177409,ENSP00000326247,ENSP00000377983,ENSP00000391387,ENSP00000391699,ENSP00000396137,ENSP00000405760,ENSP00000408796,ENSP00000410062,ENSP00000484397,ENST00000318238,ENST00000318238.8,ENST00000394472,ENST00000411955,ENST00000411955.5,ENST00000414791,ENST00000414791.5,ENST00000437805,ENST00000437805.5,ENST00000439952,ENST00000439952.5,ENST00000446033,ENST00000446033.1,ENST00000446959,ENST00000446959.5,ENST00000477816,ENST00000477816.1,ENST00000610760,ENST00000610760.1,FLJ39885,HGNC:1349,HPA019461,HPA019465,HPA019488,KIAA2005,NM_001303496,NM_001303496.1,NM_001303496.3,NM_001303497,NM_001303497.1,NM_001303497.3,NM_001303498,NM_001303498.1,NM_001303498.3,NM_001303500,NM_001303500.1,NM_001303500.3,NM_001350082,NM_001350082.2,NM_001350083,NM_001350083.2,NM_001350084,NM_001350084.2,NM_001350085,NM_001350085.2,NM_152703,NM_152703.3,NM_152703.5,NP_001290425,NP_001290425.1,NP_001290426,NP_001290426.1,NP_001290427,NP_001290427.1,NP_001290429,NP_001290429.1,NP_001337011,NP_001337011.1,NP_001337012,NP_001337012.1,NP_001337013,NP_001337013.1,NP_001337014,NP_001337014.1,NP_689916,NP_689916.2,NX_Q8IVG5,OMIM:611170,OTTHUMG00000155807,Q2TV71,Q2TV75,Q2UZV8,Q8IVG5,Q8IWI4,Q8N3L9,Q8N875,SAM domain-containing protein 9-like,SAM9L_HUMAN,SAMD9L,SAMD9L-201,SAMD9L-202,SAMD9L-203,SAMD9L-204,SAMD9L-205,SAMD9L-206,SAMD9L-207,SAMD9L-208,SAMD9L-209,Sterile alpha motif domain containing 9 like,Sterile alpha motif domain-contaning protein 9,UEF,UEF1,UPI000020F567,UPI000067C9DB,UPI000153D5E7,URS00008B9089,URS0000EA0583,URS0000EA6BBE,URS0000EA6E74,URS0000EC19ED,XM_005250193.3,XM_006715890.1,XM_011515903.2,XM_017011822.1,XM_017011823.1,XP_005250250.1,XP_006715953.1,XP_011514205.1,XP_016867311.1,XP_016867312.1,chromosome 7 open reading frame 6,hsa:219285,sterile alpha motif domain containing 9 like,sterile alpha motif domain containing 9-like,uc003umh.2	model2	MetScore2_oof_z	37698	0.0216087	0.00457701	4.72114	2.35368e-06	2.354e-06	5.62825	4.29079e-06	4.291e-06	0.0126376	0.0305798	1.71527e-05	TRUE	TRUE	2915	0.0307039	0.824809	0	TRUE	-0.126319	1.94348
SERPINF1	692	0.90309	8	759	4	802	3.361	916	0	602	4	1451	M7	1	4	4	9606.ENSP00000254722	Pigment epithelium-derived factor; Neurotrophic protein; induces extensive neuronal differentiation in retinoblastoma cells. Potent inhibitor of angiogenesis. As it does not undergo the S (stressed) to R (relaxed) conformational transition characteristic of active serpins, it exhibits no serine protease inhibitory activity.	httpDDvec.cgi?smart=418:SIGNAL(1|19)+SERPIN(63|415)+	1IMV,5176,A0A140VKF3,AAA60058.1,AAA84914.1,AAA93524.1,AAB38685.1,AAH00522.1,AAH13984.1,AAK92491.1,AAP35886.1,AAT08033.1,AB593011,AB593012,AB593013,AC130343,AC130689,AEE61290.1,AF400442,AH004879,AY513280,BAJ83966.1,BAJ83967.1,BAJ83968.1,BC000522,BC013984,BT007222,CCDS11012,CCDS11012.1,CH471108,Cell proliferation-inducing gene 35 protein,EAW90577.1,ENSG00000132386,ENSP00000254722,ENSP00000371473,ENSP00000458484,ENSP00000459107,ENSP00000459869,ENSP00000460562,ENSP00000460842,ENSP00000460905,ENSP00000461214,ENSP00000461405,ENSP00000461660,ENST00000254722,ENST00000254722.8,ENST00000382042,ENST00000570731,ENST00000570731.5,ENST00000570820,ENST00000570820.1,ENST00000571149,ENST00000571149.5,ENST00000571360,ENST00000571360.5,ENST00000571870,ENST00000571870.5,ENST00000572048,ENST00000572048.1,ENST00000572517,ENST00000572517.1,ENST00000572916,ENST00000573763,ENST00000573763.1,ENST00000573770,ENST00000573770.5,ENST00000576406,ENST00000576406.5,ENST00000577053,ENST00000577053.1,EPC-1,F1T092,HGNC:8824,HM005693,HPA005825,I04.979,I3L107,I3L1U4,I3L2R7,I3L3Z3,I3L425,I3L4F9,I3L4N7,I3L4Z0,M76979,M90439,NM_001329903,NM_001329903.1,NM_001329904,NM_001329904.1,NM_001329905,NM_001329905.1,NM_002615,NM_002615.6,NM_002615.7,NP_001316832,NP_001316832.1,NP_001316833,NP_001316833.1,NP_001316834,NP_001316834.1,NP_002606,NP_002606.3,NX_P36955,OI12,OI6,OMIM:172860,OTTHUMG00000090571,P36955,PEDF,PEDF_HUMAN,PIG35,Pigment epithelium-derived factor,Q13236,Q2TU83,Q96CT1,Q96R01,Q9BWA4,SERPINF1,SERPINF1-201,SERPINF1-202,SERPINF1-203,SERPINF1-204,SERPINF1-205,SERPINF1-206,SERPINF1-207,SERPINF1-208,SERPINF1-209,SERPINF1-210,SERPINF1-211,SERPINF1-212,Serpin F1,Serpin family F member 1,U29953,UPI000013CE56,UPI0000E59DB5,UPI00025A2C75,UPI00025A2C77,UPI00025A2C78,UPI00025A2C79,UPI00025A2C7A,UPI00025A2C7B,UPI0003F4821E,URS0000E98D32,URS0000EA7C49,alpha-2 antiplasmin,hsa:5176,pigment epithelium-derived factor,proliferation-inducing protein 35,serpin family F member 1,uc002ftl.4	model2	MetScore2_oof_z	37698	0.15425	0.00515969	29.8952	4.2445e-194	4.244e-194	193.372	4.01711e-193	4.017e-193	0.144137	0.164363	1.71527e-05	TRUE	TRUE	2915	0.000484269	0.29104	0	TRUE	2.81367	1.61019
ALDH2	714	0.90309	8	479	8	473	7.327	98	0.00668131	602	4	1193	M10	1	8	8	9606.ENSP00000261733	Aldehyde dehydrogenase, mitochondrial; Aldehyde dehydrogenase 2 family member; Belongs to the aldehyde dehydrogenase family.	httpDDvec.cgi?smart=517:Pfam_Aldedh(45|508)+	1.2.1.3,1CW3,1NZW,1NZX,1NZZ,1O00,1O01,1O02,1O04,1O05,1ZUM,217,2ONM,2ONN,2ONO,2ONP,2VLE,3INJ,3INL,3N80,3N81,3N82,3N83,3SZ9,4FQF,4FR8,4KWF,4KWG,5L13,A0A384NPN7,AAA51693.1,AAA51694.1,AAA62825.1,AAB59500.1,AAH02967.1,AAH71839.1,AAT41621.1,AC002996,AC003029,ADO22228.1,AK301375,ALDH class 2,ALDH-E2,ALDH2,ALDH2-201,ALDH2-202,ALDH2-203,ALDH2-204,ALDH2-205,ALDH2_HUMAN,ALDHI,ALDM,AY621070,Aldehyde dehydrogenase (NAD+),Aldehyde dehydrogenase 2 family member,Aldehyde dehydrogenase, mitochondrial,B4DW54,BAG62916.1,BC002967,BC071839,CAA28990.1,CAA68290.1,CAG33272.1,CCDS55885,CCDS55885.1,CCDS9155,CCDS9155.1,CH471054,CHEMBL1935,CR456991,E7EUE5,EAW97975.1,EC 1.2.1.3,ENSG00000111275,ENSP00000261733,ENSP00000328288,ENSP00000331360,ENSP00000403349,ENSP00000447231,ENSP00000448179,ENSP00000448839,ENSP00000474669,ENST00000261733,ENST00000261733.6,ENST00000332265,ENST00000333205,ENST00000416293,ENST00000416293.7,ENST00000548536,ENST00000548536.1,ENST00000549106,ENST00000549106.1,ENST00000551450,ENST00000551450.1,ENST00000552234,ENST00000553044,F8VSB0,GQ891366,HGNC:404,HPA051065,K03001,M20444,M20445,M20446,M20447,M20448,M20449,M20450,M20451,M20452,M20453,M20454,M20456,M26760,M54931,NM_000690,NM_000690.3,NM_000690.4,NM_001204889,NM_001204889.1,NM_001204889.2,NP_000681,NP_000681.2,NP_001191818,NP_001191818.1,NX_P05091,OMIM:100650,OTTHUMG00000169603,P05091,Q03639,Q6IB13,Q6IV71,R-HSA-112311,R-HSA-112315,R-HSA-112316,R-HSA-1430728,R-HSA-211859,R-HSA-211945,R-HSA-380612,R-HSA-380615,R-HSA-71384,S4R3S4,UPI0000129293,UPI0001AE6B90,UPI00020CE4B2,UPI00033351B1,URS0000315C1B,X05409,Y00109,aldehyde dehydrogenase 2 family (mitochondrial),aldehyde dehydrogenase 2 family member,hsa:217,uc001tst.4	model2	MetScore2_oof_z	37698	0.0444091	0.00455768	9.7438	2.0842e-22	2.084e-22	21.6811	5.29219e-22	5.292e-22	0.0354759	0.0533423	1.71527e-05	TRUE	TRUE	2915	0.0936807	0.49423	0	TRUE	3.42423	5.24999
BMP6	714	0.90309	8	479	8	509	6.671	186	0.00379098	602	4	1193	M14	1	8	8	9606.ENSP00000283147	Bone morphogenetic protein 6; Induces cartilage and bone formation.	httpDDvec.cgi?smart=513:SIGNAL(1|23)+Pfam_TGFb_propeptide(59|362)+TGFB(412|513)+	2QCW,2R52,2R53,654,6OMO,AAA36737.1,AF083030,AL133541,AL135778,BMP-6,BMP6,BMP6-201,BMP6_HUMAN,Bone morphogenetic protein 6,CAB002773,CCDS4503,CCDS4503.1,CHEMBL3286078,ENSG00000153162,ENSP00000283147,ENSP00000369103,ENSP00000439948,ENSP00000441473,ENST00000283147,ENST00000283147.6,ENST00000379778,ENST00000537240,ENST00000540959,HGNC:1073,HPA062683,M60315,NM_001718,NM_001718.5,NM_001718.6,NP_001709,NP_001709.1,NX_P22004,OMIM:112266,OTTHUMG00000014217,P22004,Q5TCP3,UPI0000126A2D,VG-1-R,VG-1-related protein,VGR,VGR-1,VGR1,bone morphogenetic protein 6,hsa:654,uc003mxu.5,vegetal related growth factor (TGFB-related)	model2	MetScore2_oof_z	37698	0.0450814	0.00458577	9.83072	8.84358e-23	8.844e-23	22.0534	2.26529e-22	2.265e-22	0.0360932	0.0540696	1.71527e-05	TRUE	TRUE	2915	0.00734742	0.452355	0	TRUE	1.11251	1.81989
FCAR	714	0.90309	8	479	8	527	6.376	116	0.00579403	602	4	1193	M1	1	8	8	9606.ENSP00000347714	Immunoglobulin alpha Fc receptor; Binds to the Fc region of immunoglobulins alpha. Mediates several functions including cytokine production.	httpDDvec.cgi?smart=287:SIGNAL(1|21)+IG(34|120)+IG(131|216)+	1OVZ,1OW0,1UCT,2204,A0A024R4M5,A0A024R4N4,A0A024R4R4,AAB00566.1,AAB00567.1,AAC50595.1,AAC50639.1,AAD14421.1,AAH27953.1,AAZ76577.1,AAZ76578.1,AAZ76579.1,AAZ76580.1,AAZ76581.1,AAZ76582.1,AC011501,BAA13471.1,BAA13472.1,BAA13473.1,BAA13474.1,BAA13475.1,BAA13477.1,BAA13479.1,BAA13480.1,BC027953,CAA38089.1,CAA61039.1,CCDS12907,CCDS12907.1,CCDS12908,CCDS12908.1,CCDS12909,CCDS12909.1,CCDS12910,CCDS12910.1,CCDS42622,CCDS42622.1,CCDS42623,CCDS42623.1,CCDS42624,CCDS42624.1,CCDS42625,CCDS42625.1,CD89,CD89 antigen,CH471135,CTB-61M7.2,D87853,D87854,D87855,D87856,D87857,D87859,D87861,D87862,DQ075334,DQ075335,DQ075336,DQ075337,DQ075338,DQ075339,EAW72301.1,EAW72303.1,EAW72307.1,ENSG00000186431,ENSP00000324640,ENSP00000325149,ENSP00000338058,ENSP00000338257,ENSP00000347714,ENSP00000352218,ENSP00000375603,ENSP00000375604,ENSP00000375605,ENSP00000375606,ENSP00000403072,ENSP00000473814,ENSP00000474512,ENST00000317047,ENST00000317155,ENST00000337027,ENST00000337043,ENST00000345937,ENST00000345937.8,ENST00000353758,ENST00000353758.8,ENST00000355524,ENST00000355524.7,ENST00000359272,ENST00000359272.8,ENST00000391723,ENST00000391723.7,ENST00000391724,ENST00000391724.3,ENST00000391725,ENST00000391725.7,ENST00000391726,ENST00000391726.7,ENST00000433231,ENST00000469767,ENST00000469767.5,ENST00000471750,ENST00000471750.2,ENST00000472634,ENST00000472634.6,ENST00000482092,ENST00000482092.6,ENST00000488066,ENST00000488066.5,FCAR,FCAR-201,FCAR-202,FCAR-203,FCAR-204,FCAR-205,FCAR-206,FCAR-207,FCAR-208,FCAR-209,FCAR-210,FCAR-211,FCAR-212,FCAR-213,FCAR_HUMAN,Fc fragment of IgA receptor,Fc fragment of IgA, receptor for,FcalphaRI,HGNC:3608,HPA014050,I43.951,IgA Fc receptor,Immunoglobulin alpha Fc receptor,NM_002000,NM_002000.3,NM_002000.4,NM_133269,NM_133269.3,NM_133269.4,NM_133271,NM_133271.3,NM_133271.4,NM_133272,NM_133272.3,NM_133272.4,NM_133273,NM_133273.3,NM_133273.4,NM_133274,NM_133274.3,NM_133274.4,NM_133277,NM_133277.3,NM_133277.4,NM_133278,NM_133278.3,NM_133278.4,NP_001991,NP_001991.1,NP_579803,NP_579803.1,NP_579805,NP_579805.1,NP_579806,NP_579806.1,NP_579807,NP_579807.1,NP_579808,NP_579808.1,NP_579811,NP_579811.1,NP_579812,NP_579812.1,NX_P24071,OMIM:147045,OTTHUMG00000065936,P24071,Q13603,Q13604,Q15727,Q15728,Q1AJL7,Q1AJL8,Q1AJL9,Q53X38,Q53X39,Q92587,Q92588,Q92590,Q92592,Q92593,Q9UEK0,R-HSA-168249,R-HSA-168256,R-HSA-6798695,S82919,U43677,U43774,U56236,U56237,UPI000000037E,UPI000000037F,UPI000002A975,UPI000002A976,UPI000006D973,UPI000006ECE7,UPI000006FEF0,UPI0000070F8E,UPI0000071920,UPI000011B429,X54150,X87765,X87766,X87767,X87768,X87769,XM_011526625,XM_011526625.3,XM_017026473,XM_017026473.1,XM_017026474,XM_017026474.2,XP_011524927,XP_011524927.1,XP_016881962,XP_016881962.1,XP_016881963,XP_016881963.1,hsa:2204,uc002qhq.4,uc002qhr.3	model2	MetScore2_oof_z	37698	0.142413	0.0045718	31.1504	2.36528e-210	2.365e-210	209.626	2.41076e-209	2.411e-209	0.133452	0.151374	1.71527e-05	TRUE	TRUE	2915	0.0179036	0.526418	0	TRUE	1.87722	5.17739
GRPEL1	714	0.90309	8	479	8	510	6.644	297	0.00225274	743	3	1193	M10	1	8	8	9606.ENSP00000264954	GrpE protein homolog 1, mitochondrial; Essential component of the PAM complex, a complex required for the translocation of transit peptide-containing proteins from the inner membrane into the mitochondrial matrix in an ATP-dependent manner (By similarity). Seems to control the nucleotide-dependent binding of mitochondrial HSP70 to substrate proteins. Belongs to the GrpE family.	httpDDvec.cgi?smart=217:Pfam_GrpE(33|215)+	80273,AAG31605.1,AAH24242.1,AAP97195.1,AF070525,AF087896,AF298592,AK312882,AL542571,B2R783,BAG35730.1,BC024242,CCDS3396,CCDS3396.1,CH471131,EAW82371.1,ENSG00000109519,ENSP00000264954,ENSP00000371995,ENSP00000393295,ENST00000264954,ENST00000264954.4,ENST00000382555,ENST00000429301,ENST00000504920,ENST00000504920.5,ENST00000509696,ENST00000509696.5,ENST00000514056,ENST00000514056.1,FLJ25609,GREPEL1,GRPE1_HUMAN,GRPEL1,GRPEL1-201,GRPEL1-202,GRPEL1-203,GRPEL1-204,GrpE,GrpE like 1, mitochondrial,GrpE protein homolog 1, mitochondrial,GrpE-like 1, mitochondrial (E. coli),HGNC:19696,HMGE,HPA036647,Molecular chaperone GrpE,Mt-GrpE#1,NM_025196,NM_025196.3,NM_025196.4,NP_079472,NP_079472.1,NX_Q9HAV7,OMIM:606173,OTTHUMG00000090495,Q549M6,Q9HAV7,R-HSA-1268020,R-HSA-9609507,UPI000012BA91,hMGE,hsa:80273,mt-GrpE#1,uc003gjy.2	model2	MetScore2_oof_z	37698	0.162899	0.00458271	35.5465	3.04498e-272	3.045e-272	271.516	4.28798e-271	4.288e-271	0.153917	0.171882	1.71527e-05	TRUE	TRUE	2915	0.0681415	0.671591	0	TRUE	3.52617	4.78359
CES1	714	0.90309	8	588	6	604	5.369	217	0.00328826	602	4	1302	M9	1	6	6	9606.ENSP00000353720	Liver carboxylesterase 1; Involved in the detoxification of xenobiotics and in the activation of ester and amide prodrugs. Hydrolyzes aromatic and aliphatic esters, but has no catalytic activity toward amides or a fatty acyl-CoA ester. Hydrolyzes the methyl ester group of cocaine to form benzoylecgonine. Catalyzes the transesterification of cocaine to form cocaethylene. Displays fatty acid ethyl ester synthase activity, catalyzing the ethyl esterification of oleic acid to ethyloleate. Belongs to the type-B carboxylesterase/lipase family.	httpDDvec.cgi?smart=568:SIGNAL(1|18)+Pfam_Abhydrolase_3(137|321)+	1066,1MX1,1MX5,1MX9,1YA4,1YA8,1YAH,1YAJ,2DQY,2DQZ,2DR0,2H7C,2HRQ,2HRR,3.1.1.1,3.1.1.56,3K9B,4AB1,5A7F,5A7G,5A7H,A6NIM1,A8K3K8,A8K844,AAA16036.1,AAA35649.1,AAA35650.1,AAA35711.1,AAA83932.1,AAC60631.2,AAD53175.1,AAH12418.1,AAI10339.1,AAP20868.1,AB025026,AB119995,AB119996,AB119997,AB119998,AC020766,AC147362,ACAT,AF177775,AK290623,AK292209,AY268104,Acyl-coenzyme A:cholesterol acyltransferase,BAA04650.1,BAA84995.1,BAC87748.1,BAC87749.1,BAC87750.1,BAC87751.1,BAF83312.1,BAF84898.1,BC012418,BC110338,Brain carboxylesterase hBr1,CAA37147.1,CCDS32450,CCDS32450.1,CCDS45488,CCDS45488.1,CCDS45489,CCDS45489.1,CE-1,CEH,CES1,CES1-201,CES1-202,CES1-203,CES1-204,CES1-205,CES1-206,CES1-207,CES1-208,CES1-209,CES1A1,CES1A2,CES2,CHEMBL2265,Carboxylesterase 1,Cocaine carboxylesterase,D21088,E9PAU8,EC 3.1.1.1,ENSG00000198848,ENSP00000353720,ENSP00000354933,ENSP00000355193,ENSP00000390492,ENSP00000394796,ENSP00000455902,ENSP00000455959,ENSP00000456356,ENSP00000456865,ENST00000360526,ENST00000360526.7,ENST00000361503,ENST00000361503.8,ENST00000361753,ENST00000422046,ENST00000422046.6,ENST00000426667,ENST00000561966,ENST00000563005,ENST00000563005.5,ENST00000563241,ENST00000563241.5,ENST00000565403,ENST00000565403.5,ENST00000565568,ENST00000565568.1,ENST00000566555,ENST00000566555.1,ENST00000569260,ENST00000569260.1,EST1_HUMAN,Egasyn,H3BQR4,H3BQV8,H3BSU0,HGNC:1863,HMSE,HMSE1,HPA012023,HPA046717,L07764,L07765,Liver carboxylesterase 1,M55509,M65261,M73499,Methylumbelliferyl-acetate deacetylase 1,Monocyte/macrophage serine esterase,NM_001025194,NM_001025194.1,NM_001025194.2,NM_001025195,NM_001025195.1,NM_001025195.2,NM_001266,NM_001266.4,NM_001266.5,NP_001020365,NP_001020365.1,NP_001020366,NP_001020366.1,NP_001257,NP_001257.4,NX_P23141,OMIM:114835,OTTHUMG00000176718,P23141,P82127,PCE-1,Q00015,Q13657,Q14062,Q16737,Q16788,Q549X7,Q549X8,Q86UK2,Q96EE8,Q9UC52,Q9UDG8,Q9UK77,Q9ULY2,R-HSA-1430728,R-HSA-2022377,R-HSA-211859,R-HSA-211945,R-HSA-2980736,R-HSA-392499,REH,Retinyl ester hydrolase,S09.982,S73751,SES1,Serine esterase 1,TGH,Triacylglycerol hydrolase,UPI000004A443,UPI000054B38F,UPI000054B390,UPI00025A2BDD,UPI00025A2BDF,UPI00025A2FA2,X52973,XM_005255774,XM_005255774.2,XP_005255831,XP_005255831.1,carboxylesterase 1,hCE-1,hsa:1066,human monocyte/macrophage serine esterase 1,uc002eil.4	model2	MetScore2_oof_z	37698	0.0647019	0.00494645	13.0805	5.18022e-39	5.18e-39	38.2857	1.65212e-38	1.652e-38	0.0550067	0.0743971	1.71527e-05	TRUE	TRUE	2915	0.13278	0.959309	0	TRUE	0.463819	3.05293
LAMP2	714	0.90309	8	588	6	652	4.858	891	5.57333e-06	436	6	1302	M4	1	6	6	9606.ENSP00000408411	Lysosome-associated membrane glycoprotein 2; Plays an important role in chaperone-mediated autophagy, a process that mediates lysosomal degradation of proteins in response to various stresses and as part of the normal turnover of proteins with a long biological half-live. Functions by binding target proteins, such as GAPDH and MLLT11, and targeting them for lysosomal degradation. Plays a role in lysosomal protein degradation in response to starvation (By similarity). Required for the fusion of autophagosomes with lysosomes during autophagy. Cells that lack LAMP2 express normal levels o [...]	httpDDvec.cgi?smart=411:Pfam_Lamp(110|411)+	2MOF,2MOM,3920,A8K4X5,AAA60383.1,AAA91149.1,AAB35426.1,AAB41647.1,AAB67313.1,AAB67314.1,AAH02965.1,AAS67876.1,AC002476,AK291090,AY561849,BAF83779.1,BC002965,CAA54416.1,CAB005272,CCDS14599,CCDS14599.1,CCDS14600,CCDS14600.1,CCDS48159,CCDS48159.1,CD107 antigen-like family member B,CD107b,CH471107,D3DTF0,EAX11881.1,EAX11882.1,EAX11883.1,EAX11884.1,ENSG00000005893,ENSP00000007752,ENSP00000200639,ENSP00000360386,ENSP00000360394,ENSP00000360396,ENSP00000408411,ENSP00000431526,ENSP00000440479,ENSP00000440506,ENST00000007752,ENST00000200639,ENST00000200639.8,ENST00000371335,ENST00000371335.4,ENST00000371343,ENST00000371345,ENST00000434600,ENST00000434600.6,ENST00000486593,ENST00000486593.5,ENST00000538785,ENST00000540603,H0YCG2,HGNC:6501,HPA029100,HPA029101,J04183,L09709,L09710,L09711,L09712,L09713,L09714,L09715,L09716,L09717,LAMP-2,LAMP2,LAMP2-201,LAMP2-202,LAMP2-203,LAMP2-204,LAMP2_HUMAN,LGP-96,LRG_749,LRG_749t1,LRG_749t2,LRG_749t3,Lysosomal associated membrane protein 2,Lysosome-associated membrane glycoprotein 2,Lysosome-associated membrane protein 2,NM_001122606,NM_001122606.1,NM_002294,NM_002294.2,NM_002294.3,NM_013995,NM_013995.2,NP_001116078,NP_001116078.1,NP_002285,NP_002285.1,NP_054701,NP_054701.1,NX_P13473,OMIM:309060,OTTHUMG00000022301,P13473,Q16641,Q6Q3G8,Q96J30,Q99534,Q9UD93,R-HSA-109582,R-HSA-114608,R-HSA-168249,R-HSA-168256,R-HSA-6798695,R-HSA-76002,R-HSA-76005,R-HSA-9612973,R-HSA-9613829,S79873,U36336,UPI000002AD57,UPI000012E789,UPI0000211E47,UPI000059DB7D,X77196,lysosomal associated membrane protein 2,lysosomal-associated membrane protein 2,uc004ess.5	model2	MetScore2_oof_z	37698	-0.0222837	0.00482678	-4.61669	3.91198e-06	3.912e-06	5.4076	7.05656e-06	7.057e-06	-0.0317443	-0.0128231	1.71527e-05	TRUE	TRUE	2915	-0.00188472	0.222245	0	TRUE	2.50552	3.00746
ADH1B	714	0.90309	8	665	5	708	4.27	716	0.000147136	602	4	1379	M10	1	5	5	9606.ENSP00000306606	All-trans-retinol dehydrogenase [NAD(+)] ADH1B; Catalyzes the NAD-dependent oxidation of all-trans-retinol and its derivatives such as all-trans-4-hydroxyretinol and may participate to retinoid metabolism. In vitro can also catalyzes the NADH-dependent reduction of all-trans- retinal and its derivatives such as all-trans-4-oxoretinal. Catalyzes in the oxidative direction with higher efficiency. Has the same affinity for all-trans-4-hydroxyretinol and all-trans-4-oxoretinal.	httpDDvec.cgi?smart=375:Pfam_ADH_N(34|161)+Pfam_ADH_zinc_N(203|335)+	1.1.1.1,1.1.1.105,125,1DEH,1HDX,1HDY,1HDZ,1HSZ,1HTB,1U3U,1U3V,3HUD,A8MYN5,AC097530,ACI45977.1,ADH1B,ADH1B-201,ADH1B-202,ADH1B-203,ADH1B-204,ADH1B-205,ADH1B-206,ADH1B-207,ADH1B_HUMAN,ADH2,AF153821,Alcohol dehydrogenase 1/7,Alcohol dehydrogenase 1B,Alcohol dehydrogenase subunit beta,All-trans-retinol dehydrogenase [NAD(+)] ADH1B,B4DRS9,B4DVC3,CCDS34033,CCDS34033.1,CCDS68761,CCDS68761.1,D6RHZ6,EC 1.1.1.1,ENSG00000196616,ENSP00000306606,ENSP00000378351,ENSP00000411072,ENSP00000425998,ENSP00000444132,ENSP00000486614,ENSP00000491622,ENST00000305046,ENST00000305046.12,ENST00000394887,ENST00000412614,ENST00000504498,ENST00000504498.1,ENST00000506651,ENST00000506651.5,ENST00000515694,ENST00000515694.4,ENST00000545126,ENST00000625860,ENST00000625860.2,ENST00000632775,ENST00000632775.1,ENST00000639454,ENST00000639454.1,FJ224285,HEL-S-117,HGNC:250,HPA047814,HPA060902,KF459631,NM_000668,NM_000668.5,NM_000668.6,NM_001286650,NM_001286650.1,NM_001286650.2,NP_000659,NP_000659.2,NP_001273579,NP_001273579.1,NX_P00325,OMIM:103720,OTTHUMG00000161413,P00325,Q13711,Q4ZGI9,Q96KI7,R-HSA-1430728,R-HSA-211859,R-HSA-211945,R-HSA-71384,UPI00001699B5,UPI0002065B57,V9HW50,alcohol dehydrogenase 1B, beta polypeptide,hsa:125,uc003hus.6,uc011cei.3	model2	MetScore2_oof_z	37698	0.0679936	0.00494435	13.7518	6.31163e-43	6.312e-43	42.1999	2.11233e-42	2.112e-42	0.0583025	0.0776846	1.71527e-05	TRUE	TRUE	2915	0.107522	0.809899	0	TRUE	4.33924	5.17752
ADH4	714	0.90309	8	665	5	702	4.299	773	7.24533e-05	602	4	1379	M10	1	5	5	9606.ENSP00000424630	All-trans-retinol dehydrogenase [NAD(+)] ADH4; Catalyzes the NAD-dependent oxidation of either all-trans- retinol or 9-cis-retinol. Also oxidizes long chain omega-hydroxy fatty acids, such as 20-HETE, producing both the intermediate aldehyde, 20-oxoarachidonate and the end product, a dicarboxylic acid, (5Z,8Z,11Z,14Z)-eicosatetraenedioate. Also catalyzes the reduction of benzoquinones.	httpDDvec.cgi?smart=399:Pfam_ADH_N(53|185)+Pfam_ADH_zinc_N(227|359)+	1.1.1.1,1.1.1.105,127,3COS,A0A0D9SFB5,A8K470,AAA51595.1,AAH22319.1,AAX59034.1,AC019131,ADH-2,ADH4,ADH4-201,ADH4-202,ADH4-203,ADH4-204,ADH4-205,ADH4-206,ADH4-207,ADH4-208,ADH4-209,ADH4-210,ADH4-211,ADH4-212,ADH4_HUMAN,AEKP01108208,AK290835,AK295556,AP002026,AY974245,Alcohol dehydrogenase 4,Alcohol dehydrogenase class II pi chain,All-trans-retinol dehydrogenase [NAD(+)] ADH4,B4DIE7,BAF83524.1,BAG58459.1,BC022319,C9J4A9,CAA39813.1,CCDS34032,CCDS34032.1,CCDS77942,CCDS77942.1,CHEMBL2990,D6R9K8,D6RF43,D6RIB1,EC 1.1.1.1,ENSG00000198099,ENSP00000265512,ENSP00000397939,ENSP00000423571,ENSP00000424583,ENSP00000424630,ENSP00000425416,ENSP00000426667,ENSP00000427261,ENSP00000427525,ENSP00000486450,ENST00000265512,ENST00000265512.11,ENST00000423445,ENST00000503416,ENST00000503416.5,ENST00000503944,ENST00000503944.5,ENST00000504125,ENST00000504125.1,ENST00000504581,ENST00000504581.1,ENST00000504894,ENST00000504894.1,ENST00000505590,ENST00000505590.5,ENST00000506705,ENST00000506705.5,ENST00000508393,ENST00000508393.5,ENST00000509471,ENST00000509471.5,ENST00000512499,ENST00000512499.5,ENST00000629236,ENST00000629236.2,H0Y9N0,HEL-S-4,HGNC:252,HPA020525,KF510251,M15943,NM_000670,NM_000670.4,NM_001306171,NM_001306171.1,NM_001306172,NM_001306172.1,NP_000661,NP_000661.2,NP_001293100,NP_001293100.1,NP_001293101,NP_001293101.1,NX_P08319,OMIM:103740,OTTHUMG00000161227,P08319,Q8TCD7,R-HSA-1430728,R-HSA-162582,R-HSA-211859,R-HSA-211945,R-HSA-5362517,R-HSA-5365859,R-HSA-71384,R-HSA-9006931,UPI00001AE8DE,UPI0001AE7563,UPI0001D3B6E7,UPI0001D3B6E8,UPI0001D3B6E9,UPI0001D3B6EA,UPI0005D0E924,URS00008C2694,URS0000D6E5E8,X56411,X56412,X56413,X56414,X56415,X56416,X56417,X56418,X56419,alcohol dehydrogenase 4, pi polypeptide,hsa:127,uc003hun.4	model2	MetScore2_oof_z	37698	0.0689949	0.00511623	13.4855	2.37473e-41	2.375e-41	40.6244	7.72584e-41	7.726e-41	0.058967	0.0790229	1.71527e-05	TRUE	TRUE	2915	0.0555456	1.02138	0	TRUE	4.30063	5.20765
CALB2	722	0.845098	7	522	7	605	5.346	533	0.000678831	602	4	1244	M5	1	7	7	9606.ENSP00000307508	Calretinin; Calretinin is a calcium-binding protein which is abundant in auditory neurons; Belongs to the calbindin family.	httpDDvec.cgi?smart=271:EFh(20|48)+EFh(67|95)+EFh(111|139)+EFh(155|183)+EFh(199|227)+	29 kDa calbindin,794,A0A140VK08,A6NER6,A8K4Y1,AAH15484.1,AC009136,AC106736,AEE61145.1,AK222495,AK222648,AK291096,BAD96215.1,BAD96368.1,BAF83785.1,BC015484,CAA39991.1,CAA39992.1,CAB000106,CAB29,CAL2,CALB2,CALB2-201,CALB2-202,CALB2-203,CALB2-204,CALB2-205,CALB2_HUMAN,CCDS10899,CCDS10899.1,CH471166,CR,Calbindin 2,Calretinin,EAW59241.1,ENSG00000172137,ENSP00000302788,ENSP00000307508,ENSP00000324365,ENSP00000340294,ENSP00000377174,ENSP00000454467,ENSP00000454639,ENSP00000457842,ENST00000302611,ENST00000302628,ENST00000302628.8,ENST00000320871,ENST00000349553,ENST00000349553.9,ENST00000393542,ENST00000467817,ENST00000467817.1,ENST00000490520,ENST00000490520.1,ENST00000562305,ENST00000562305.5,ENST00000568385,H3BMN5,H3BN14,HGNC:1435,HM005548,HPA007305,HPA007306,KF456204,NM_001740,NM_001740.4,NM_001740.5,NM_007088,NM_007088.3,NP_001731,NP_001731.2,NP_009019,NP_009019.1,NR_027910,NR_027910.3,NX_P22676,OMIM:114051,OTTHUMG00000137589,P22676,Q53HD2,Q96BK4,UPI000013E7FC,UPI0000167B49,UPI00025A3091,UPI00025A3092,X56667,X56668,XR_002957842,XR_002957842.1,calbindin 2,calbindin 2, 29kDa (calretinin),calretinin,hsa:794,uc002faa.6	model2	MetScore2_oof_z	37698	0.101011	0.00493515	20.4677	1.33427e-92	1.334e-92	91.8748	6.76418e-92	6.764e-92	0.0913385	0.110685	1.71527e-05	TRUE	TRUE	2915	0.0147629	0.344738	0	TRUE	3.15267	3.57536
MYOM2	722	0.845098	7	522	7	549	6.065	40	0.0142922	524	5	1244	M12	1	7	7	9606.ENSP00000262113	Myomesin-2; Major component of the vertebrate myofibrillar M band. Binds myosin, titin, and light meromyosin. This binding is dose dependent.	httpDDvec.cgi?smart=1465:IG(160|247)+IG(284|373)+FN3(383|466)+FN3(511|594)+FN3(612|693)+FN3(711|794)+FN3(813|896)+IG_like(913|999)+IG_like(1135|1215)+IGc2(1357|1425)+	165 kDa connectin-associated protein,165 kDa titin-associated protein,9172,AAH52969.1,AC125453,AC245164,BC052969,CAA48832.1,CCDS5957,CCDS5957.1,E7EWH9,ENSG00000036448,ENSP00000262113,ENSP00000428396,ENST00000262113,ENST00000262113.8,ENST00000517520,ENST00000517520.1,ENST00000518203,ENST00000518203.5,ENST00000518513,ENST00000518513.1,ENST00000518803,ENST00000518803.1,ENST00000519372,ENST00000519372.5,ENST00000519518,ENST00000519518.5,ENST00000519631,ENST00000519631.5,ENST00000520072,ENST00000520072.5,ENST00000520298,ENST00000520298.5,ENST00000520779,ENST00000520779.1,ENST00000523438,ENST00000523438.1,ENST00000523443,ENST00000523443.5,ENST00000612167,ENST00000612167.4,ENST00000621894,ENST00000621894.4,HGNC:7614,HPA001765,HPA005953,M-protein,MYOM2,MYOM2-201,MYOM2-202,MYOM2-203,MYOM2-204,MYOM2-205,MYOM2-206,MYOM2-207,MYOM2-208,MYOM2-209,MYOM2-210,MYOM2-211,MYOM2-212,MYOM2-213,MYOM2-214,MYOM2-215,MYOM2_HUMAN,Myomesin 2,Myomesin family member 2,Myomesin-2,NM_003970,NM_003970.3,NM_003970.4,NP_003961,NP_003961.3,NX_P54296,OMIM:603509,OTTHUMG00000129175,P54296,Q7Z3Y2,TTNAP,UPI000442D01B,UPI0004620D70,URS00008C32D7,X69089,XM_006716237,XM_006716237.1,XP_006716300,XP_006716300.1,hsa:9172,myomesin (M-protein) 2 (165kD),myomesin (M-protein) 2, 165kDa,myomesin 2,uc033azy.2	model2	MetScore2_oof_z	37698	0.024549	0.00464475	5.28533	1.26175e-07	1.262e-07	6.89903	2.41814e-07	2.418e-07	0.0154452	0.0336529	1.71527e-05	TRUE	TRUE	2915	0.0436155	0.476365	0	TRUE	0.671934	3.09639
NPHS1	722	0.845098	7	522	7	541	6.15	387	0.00149365	524	5	1244	M5	1	7	7	9606.ENSP00000368190	Nephrin; Seems to play a role in the development or function of the kidney glomerular filtration barrier. Regulates glomerular vascular permeability. May anchor the podocyte slit diaphragm to the actin cytoskeleton. Plays a role in skeletal muscle formation through regulation of myoblast fusion (By similarity).	httpDDvec.cgi?smart=1241:SIGNAL(1|22)+IG(38|132)+Pfam_C2-set_2(138|228)+IG(250|337)+IG_like(346|438)+IG(450|542)+IG_like(558|630)+IG(653|737)+IG(746|835)+IGc2(854|927)+FN3(941|1022)+TRANS(1064|1086)+	4868,4ZRT,A6NDH2,AAC39687.1,AAF36451.1,AAG17141.1,AC002133,ACH99862.1,AF035835,AF126957,AF190637,C3RX61,CAB035555,CCDS32996,CCDS32996.1,CNF,ENSG00000161270,ENSP00000292886,ENSP00000292888,ENSP00000301175,ENSP00000319545,ENSP00000343634,ENSP00000368190,ENSP00000373931,ENSP00000373932,ENSP00000407329,ENST00000292886,ENST00000292888,ENST00000301175,ENST00000314056,ENST00000353632,ENST00000353632.6,ENST00000378910,ENST00000378910.9,ENST00000389280,ENST00000389281,ENST00000443172,ENST00000585400,ENST00000585400.1,ENST00000591817,ENST00000591817.1,ENST00000592132,ENST00000592132.1,EU642886,HGNC:7908,LRG_693,LRG_693t1,NM_004646,NM_004646.3,NPHN,NPHN_HUMAN,NPHS1,NPHS1 adhesion molecule, nephrin,NPHS1, nephrin,NPHS1-201,NPHS1-202,NPHS1-203,NPHS1-204,NPHS1-205,NP_004637,NP_004637.1,NX_O60500,Nephrin,O60500,OMIM:602716,OTTHUMG00000180689,R-HSA-1500931,R-HSA-373753,Renal glomerulus-specific cell adhesion receptor,UPI000002AF84,UPI000004EF61,URS00008B9CB1,hsa:4868,nephrin,nephrosis 1, congenital, Finnish type (nephrin),uc002oby.4	model2	MetScore2_oof_z	37698	-0.0767209	0.00455128	-16.857	1.5942e-63	1.594e-63	62.7975	6.52682e-63	6.527e-63	-0.0856415	-0.0678003	1.71527e-05	TRUE	TRUE	2915	-0.000816846	0.32308	0	TRUE	3.08995	2.68867
PPL	722	0.845098	7	522	7	585	5.559	70	0.00806461	743	3	1244	M5	1	7	7	9606.ENSP00000340510	Periplakin; Component of the cornified envelope of keratinocytes. May link the cornified envelope to desmosomes and intermediate filaments. May act as a localization signal in PKB/AKT-mediated signaling. Belongs to the plakin or cytolinker family.	httpDDvec.cgi?smart=1756:SPEC(126|213)+SPEC(216|317)+SPEC(323|485)+SPEC(505|612)+SPEC(733|861)+PLEC(1651|1685)+PLEC(1700|1735)+	190 kDa paraneoplastic pemphigus antigen,195 kDa cornified envelope precursor protein,4Q28,5493,AAC17738.1,AAC39668.1,AAD17459.1,AAI14621.1,AB011140,AC027687,AF001691,AF013717,AF040999,AF041000,AF041002,AF041003,AF041004,BAA25494.1,BC114620,CCDS10526,CCDS10526.1,CH471112,EAW85248.1,ENSG00000118898,ENSP00000262369,ENSP00000340510,ENSP00000439104,ENSP00000456963,ENSP00000465640,ENSP00000467699,ENST00000262369,ENST00000345988,ENST00000345988.6,ENST00000536270,ENST00000564995,ENST00000588556,ENST00000588556.1,ENST00000589090,ENST00000589090.1,ENST00000590093,ENST00000590093.1,ENST00000590782,ENST00000590782.6,ENST00000592772,ENST00000592772.1,HGNC:9273,HPA042550,HPA059859,K7EKI8,K7EQ71,KIAA0568,NM_002705,NM_002705.4,NM_002705.5,NP_002696,NP_002696.3,NP_002696.4,NX_O60437,O60314,O60437,O60454,OMIM:602871,OTTHUMG00000129528,PEPL_HUMAN,PPL,PPL-201,PPL-202,PPL-203,PPL-204,PPL-205,PPL-206,Periplakin,Q14C98,R-HSA-1266738,R-HSA-1280218,R-HSA-168256,R-HSA-6805567,R-HSA-6809371,R-HSA-8851680,UPI00001AE832,UPI0002466D90,UPI00028411F7,URS0000D6D684,URS0000D6DD00,XM_006720902,XM_006720902.4,XM_017023374,XM_017023374.2,XM_017023375,XM_017023375.2,XP_006720965,XP_006720965.1,XP_016878863,XP_016878863.1,XP_016878864,XP_016878864.1,hsa:5493,periplakin,uc002cyd.1	model2	MetScore2_oof_z	37698	0.124302	0.00459757	27.0365	1.84307e-159	1.843e-159	158.734	1.43268e-158	1.433e-158	0.115291	0.133314	1.71527e-05	TRUE	TRUE	2915	0.0115003	0.309437	0	TRUE	4.03581	4.01282
ATG16L1	722	0.845098	7	588	6	616	5.239	253	0.00283014	524	5	1310	M11	1	6	6	9606.ENSP00000375873	Autophagy-related protein 16-1; Plays an essential role in autophagy: interacts with ATG12- ATG5 to mediate the conjugation of phosphatidylethanolamine (PE) to LC3 (MAP1LC3A, MAP1LC3B or MAP1LC3C), to produce a membrane-bound activated form of LC3 named LC3-II. Thereby, controls the elongation of the nascent autophagosomal membrane. Regulates mitochondrial antiviral signaling (MAVS)-dependent type I interferon (IFN-I) production. Negatively regulates NOD1- and NOD2-driven inflammatory cytokine response. Instead, promotes with NOD2 an autophagy-dependent antibacterial pathway. Plays a r [...]	httpDDvec.cgi?smart=624:Pfam_ATG16(16|206)+WD40(328|367)+WD40(372|411)+WD40(414|453)+WD40(456|492)+WD40(495|533)+WD40(536|579)+WD40(582|622)+	4GDK,4GDL,4NAW,4TQ0,55054,5D7G,5NPV,5NPW,5NUV,5ZYX,A0A024R494,A16L1_HUMAN,A3EXK9,A3EXL0,AAH71846.1,AAQ88549.1,AAR32130.1,ABN48554.1,ABN48555.1,AC013726,AK000897,AK026330,AK027854,AK123876,AL834526,APG16 autophagy 16-like (S. cerevisiae),APG16-like 1,APG16L,ATG16 autophagy related 16-like (S. cerevisiae),ATG16A,ATG16L,ATG16L1,ATG16L1-201,ATG16L1-202,ATG16L1-203,ATG16L1-204,ATG16L1-205,ATG16L1-206,ATG16L1-207,ATG16L1-208,ATG16L1-209,ATG16L1-210,ATG16L1-211,ATG16L1-212,ATG16L1-213,ATG16L1-214,ATG16L1-215,ATG16L1-216,ATG16L1-217,ATG16L1-218,AY358182,AY398617,Autophagy related 16 like 1,Autophagy-related protein 16-1,B6ZDH0,BAB15448.1,BAB55412.1,BAC85713.1,BC071846,C9J1B2,C9J8C6,C9JAY7,C9JK97,CAD39182.1,CCDS2502,CCDS2502.2,CCDS2503,CCDS2503.2,CCDS54438,CCDS54438.1,CCDS86927,CCDS86927.1,CH471063,E7EVC7,EAW71034.1,EAW71040.1,EF079889,EF079890,ENSG00000085978,ENSP00000243198,ENSP00000287735,ENSP00000312809,ENSP00000318259,ENSP00000334016,ENSP00000342036,ENSP00000362625,ENSP00000375872,ENSP00000375873,ENSP00000375875,ENSP00000375876,ENSP00000397512,ENSP00000398773,ENSP00000409215,ENSP00000412046,ENSP00000439306,ENST00000243198,ENST00000287735,ENST00000326802,ENST00000326817,ENST00000334050,ENST00000344071,ENST00000347464,ENST00000347464.9,ENST00000373525,ENST00000373525.9,ENST00000392017,ENST00000392017.8,ENST00000392018,ENST00000392018.1,ENST00000392020,ENST00000392020.8,ENST00000392021,ENST00000392021.7,ENST00000417017,ENST00000417017.5,ENST00000419681,ENST00000419681.5,ENST00000431917,ENST00000431917.5,ENST00000444735,ENST00000444735.5,ENST00000464645,ENST00000464645.5,ENST00000472242,ENST00000472242.1,ENST00000473865,ENST00000473865.1,ENST00000474148,ENST00000474148.5,ENST00000479942,ENST00000479942.5,ENST00000485623,ENST00000485623.5,ENST00000492298,ENST00000492298.5,ENST00000498620,ENST00000498620.5,ENST00000538742,F8WAF9,FLJ10035,HGNC:21498,HPA012577,HPA063900,IBD10,NM_001190266,NM_001190266.1,NM_001190266.2,NM_001190267,NM_001190267.1,NM_001190267.2,NM_001363742,NM_001363742.2,NM_017974,NM_017974.3,NM_017974.4,NM_030803,NM_030803.6,NM_030803.7,NM_198890,NM_198890.2,NP_001177195,NP_001177195.1,NP_001177196,NP_001177196.1,NP_001350671,NP_001350671.1,NP_060444,NP_060444.3,NP_110430,NP_110430.5,NP_942593,NP_942593.2,NX_Q676U5,OMIM:610767,OTTHUMG00000133619,Q676U5,Q6IPN1,Q6UXW4,Q6ZVZ5,Q8NCY2,Q96JV5,Q9H619,R-HSA-1632852,R-HSA-9612973,UNQ9393/PRO34307,UPI00000372E6,UPI000006F0D2,UPI00001C0950,UPI0000208D0D,UPI0000E5A2C6,UPI0000E5A2C8,UPI0000F231AA,UPI0001881A3B,UPI0001881A3C,UPI0003F47C17,URS0000EA0B46,URS0000EB31AD,WDR30,XM_005246084,XM_005246084.2,XM_005246086,XM_005246086.2,XM_006712608,XM_006712608.3,XP_005246141,XP_005246141.1,XP_005246143,XP_005246143.1,XP_006712671,XP_006712671.1,XR_001738801,XR_001738801.2,XR_241242,XR_241242.3,autophagy related 16 like 1,hsa:55054,uc002vtx.3,uc002vty.3	model2	MetScore2_oof_z	37698	0.0221544	0.00458515	4.83178	1.35847e-06	1.358e-06	5.86695	2.51266e-06	2.513e-06	0.0131674	0.0311414	1.71527e-05	TRUE	TRUE	2915	0.0123255	0.838265	0	TRUE	0.949845	3.56048
CLEC1B	722	0.845098	7	588	6	665	4.685	653	0.000275322	602	4	1310	M5	1	6	6	9606.ENSP00000298527	C-type lectin domain family 1 member B; C-type lectin-like receptor that functions as a platelet receptor for the lymphatic endothelial marker, PDPN. After ligand activation, signals via sequential activation of SRC and SYK tyrosine kinases leading to activation of PLCG2. (Microbial infection) Acts as an attachment factor for Human immunodeficiency virus type 1 (HIV-1) and facilitates its capture by platelets.	httpDDvec.cgi?smart=229:TRANS(32|54)+CLECT(102|217)+	1810061I13Rik,2C6U,3WSR,3WWK,51266,AAF36777.1,AAH29554.1,AAQ88962.1,AC024224,AC091814,AF124841,AY358599,BC029554,C-type lectin domain family 1 member B,C-type lectin domain family 1, member B,C-type lectin-like receptor 2,CCDS41751,CCDS41751.1,CCDS41752,CCDS41752.1,CLC1B_HUMAN,CLEC-2,CLEC1B,CLEC1B-201,CLEC1B-202,CLEC1B-203,CLEC1B-204,CLEC2,CLEC2B,ENSG00000165682,ENSP00000298527,ENSP00000327169,ENSP00000381910,ENSP00000381912,ENSP00000402721,ENSP00000406338,ENST00000298527,ENST00000298527.10,ENST00000317579,ENST00000348658,ENST00000348658.4,ENST00000398937,ENST00000398937.6,ENST00000398939,ENST00000428126,ENST00000428126.6,ENST00000449959,H7BYT7,HGNC:24356,NM_001099431,NM_001099431.1,NM_016509,NM_016509.3,NP_001092901,NP_001092901.1,NP_057593,NP_057593.3,NX_Q9P126,OMIM:606783,OTTHUMG00000168502,PRO1384,Q6UWX7,Q8NHR6,Q9P126,QDED721,R-HSA-109582,R-HSA-114604,R-HSA-76002,UNQ721/PRO1384,UPI000013E4EA,UPI00001400C6,UPI000204AAA9,URS0000EB3AED,XM_005253382,XM_005253382.4,XM_011520685,XM_011520685.2,XM_011520686,XM_011520686.3,XM_017019395,XM_017019395.1,XM_017019396,XM_017019396.1,XP_005253439,XP_005253439.1,XP_011518987,XP_011518987.1,XP_011518988,XP_011518988.1,XP_016874884,XP_016874884.1,XP_016874885,XP_016874885.1,hsa:51266,uc001qwu.5	model2	MetScore2_oof_z	37698	0.0284387	0.0045761	6.21463	5.19838e-10	5.198e-10	9.28413	1.05451e-09	1.055e-09	0.0194695	0.037408	1.71527e-05	TRUE	TRUE	2915	0.0479896	1.07811	0	TRUE	0.468415	3.69338
ELOB	722	0.845098	7	588	6	587	5.538	181	0.00393588	743	3	1310	M4	1	6	6	9606.ENSP00000262306	Elongin-B; SIII, also known as elongin, is a general transcription elongation factor that increases the RNA polymerase II transcription elongation past template-encoded arresting sites. Subunit A is transcriptionally active and its transcription activity is strongly enhanced by binding to the dimeric complex of the SIII regulatory subunits B and C (elongin BC complex). In embryonic stem cells, the elongin BC complex is recruited by EPOP to Polycomb group (PcG) target genes in order generate genomic region that display both active and repressive chromatin properties, an important featur [...]	httpDDvec.cgi?smart=161:UBQ(3|80)+	1LM8,1LQB,1VCB,2C9W,2IZV,2JZ3,2MA9,3DCG,3ZKJ,3ZNG,3ZRC,3ZRF,3ZTC,3ZTD,3ZUN,4AJY,4AWJ,4B95,4B9K,4BKS,4BKT,4N9F,4W9C,4W9D,4W9E,4W9F,4W9G,4W9H,4W9I,4W9J,4W9K,4W9L,4WQO,5BO4,5LLI,5N4W,5NVV,5NVW,5NVX,5NVY,5NVZ,5NW0,5NW1,5NW2,5T35,6923,6BVB,6C5X,6FMI,6FMJ,6FMK,6GFX,6GFY,6GFZ,6GMN,6GMQ,6GMR,6GMX,6HAX,6HAY,6HR2,6I4X,6I5J,6I5N,6I7Q,6I7R,6R6H,6R7F,6R7H,6R7I,6R7N,A0A0B4J296,A0A384MDL3,AAA75522.1,AAC08452.1,AAH13306.1,AAH65000.1,AC004493,AC092117,ADO22192.1,B7WPD3,B8ZZU8,BC013306,BC065000,BM700019,CCDS32374,CCDS32374.1,CCDS45387,CCDS45387.1,CH471112,CHEMBL3301400,EAW85472.1,EAW85473.1,EAW85474.1,EAW85476.1,ELOB,ELOB-201,ELOB-202,ELOB-203,ELOB-204,ELOB-205,ELOB_HUMAN,ENSG00000103363,ENSP00000262306,ENSP00000386652,ENSP00000387189,ENSP00000458213,ENSP00000458443,ENST00000262306,ENST00000262306.11,ENST00000409477,ENST00000409477.1,ENST00000409906,ENST00000409906.8,ENST00000494946,ENST00000494946.6,ENST00000572954,ENST00000572954.1,EloB,Elongin 18 kDa subunit,Elongin B,Elongin-B,GQ891330,HGNC:11619,HPA064006,I3L0M9,L42856,NM_007108,NM_007108.3,NM_007108.4,NM_207013,NM_207013.2,NM_207013.3,NP_009039,NP_009039.1,NP_996896,NP_996896.1,NX_Q15370,OMIM:600787,OTTHUMG00000154125,Q15370,R-HSA-112382,R-HSA-1234174,R-HSA-1234176,R-HSA-1266738,R-HSA-1280218,R-HSA-162587,R-HSA-162599,R-HSA-162906,R-HSA-162909,R-HSA-1643685,R-HSA-167152,R-HSA-167169,R-HSA-167172,R-HSA-167200,R-HSA-167238,R-HSA-167243,R-HSA-167246,R-HSA-167287,R-HSA-167290,R-HSA-168256,R-HSA-180585,R-HSA-212436,R-HSA-2262752,R-HSA-3700989,R-HSA-376176,R-HSA-392499,R-HSA-422475,R-HSA-5663205,R-HSA-597592,R-HSA-674695,R-HSA-6796648,R-HSA-73857,R-HSA-74160,R-HSA-75955,R-HSA-8951664,R-HSA-8953897,R-HSA-9010553,R-HSA-983168,R-HSA-983169,SIII,SIII p18,TCEB2,Transcription elongation factor B polypeptide 2,UPI0000032BA6,UPI000013D290,UPI000015D74A,UPI0000353500,UPI00025A301E,elongin B,hsa:6923,transcription elongation factor B subunit 2,uc002crm.4,uc002crn.4	model2	MetScore2_oof_z	37698	0.0320638	0.00456756	7.01989	2.25801e-12	2.258e-12	11.6463	4.84333e-12	4.843e-12	0.0231112	0.0410163	1.71527e-05	TRUE	TRUE	2915	0.0280414	0.37924	0	TRUE	3.81903	3.79932
SCGB1A1	722	0.845098	7	588	6	648	4.98	105	0.00624659	743	3	1310	M5	1	6	6	9606.ENSP00000278282	Uteroglobin; Binds phosphatidylcholine, phosphatidylinositol, polychlorinated biphenyls (PCB) and weakly progesterone, potent inhibitor of phospholipase A2.	httpDDvec.cgi?smart=91:SIGNAL(1|21)+UTG(22|90)+	7356,A0A0S2Z4R6,AAA18297.1,AAA81885.1,AAH04481.1,AK312165,ALQ33831.1,AP003064,B2R5F2,BAG35099.1,BC004481,CAA31584.1,CAA42532.1,CAB025686,CAG46579.1,CC10,CC16,CCDS8020,CCDS8020.1,CCPBP,CCSP,CH471076,CR541780,Clara cell phospholipid-binding protein,Clara cells 10 kDa secretory protein,E9PN95,EAW74018.1,ENSG00000149021,ENSP00000278282,ENSP00000432866,ENST00000278282,ENST00000278282.2,ENST00000534397,ENST00000534397.5,HGNC:12523,HPA031828,KU178373,NM_003357,NM_003357.4,NM_003357.5,NP_003348,NP_003348.1,NX_P11684,OMIM:192020,OTTHUMG00000167526,P11684,Q6FHH3,Q9UCM2,Q9UCM4,SCGB1A1,SCGB1A1-201,SCGB1A1-202,Secretoglobin family 1A member 1,U01101,U01102,UGB,UP-1,UP1,UPI00000369D1,UPI0001F77AA8,UTER_HUMAN,Urinary protein 1,Urine protein 1,Uteroglobin,Uteroglobin (Clara-cell specific 10-kD protein),X13197,X59875,hsa:7356,secretoglobin family 1A member 1,uc001ntj.4,uteroglobin	model2	MetScore2_oof_z	37698	0.0558105	0.0048172	11.5857	5.4976e-31	5.498e-31	30.2598	1.59617e-30	1.596e-30	0.0463687	0.0652524	1.71527e-05	TRUE	TRUE	2915	-0.0555552	0.628747	0	TRUE	3.69766	5.20967
UMOD	722	0.845098	7	588	6	673	4.518	668	0.0002508	436	6	1310	M8	1	6	6	9606.ENSP00000379438	Uromodulin, secreted form; [Uromodulin]: Functions in biogenesis and organization of the apical membrane of epithelial cells of the thick ascending limb of Henle's loop (TALH), where it promotes formation of complex filamentous gel-like structure that may play a role in the water barrier permeability (Probable). May serve as a receptor for binding and endocytosis of cytokines (IL-1, IL-2) and TNF. Facilitates neutrophil migration across renal epithelia.	httpDDvec.cgi?smart=673:SIGNAL(1|23)+EGF(64|97)+EGF_CA(98|140)+EGF_CA(141|182)+ZP(367|618)+	4WRN,7369,AAA36798.1,AAA36799.1,AAH35975.1,AAL27853.1,AAO64446.1,AC106796,ADMCKD2,AK055722,AK091961,AK127643,AY061638,AY162963,AY162964,AY162965,AY162967,AY162968,AY162969,AY162970,B3KP48,B3KRN9,BAC87070.1,BAG51560.1,BAG52451.1,BC035975,CAB009446,CCDS10583,CCDS10583.1,CCDS61876,CCDS61876.1,E9PEA4,ENSG00000169344,ENSP00000306279,ENSP00000315824,ENSP00000316000,ENSP00000316163,ENSP00000379438,ENSP00000379442,ENSP00000379446,ENSP00000401418,ENSP00000411922,ENSP00000416346,ENSP00000458695,ENSP00000458939,ENSP00000459724,ENSP00000459738,ENSP00000460374,ENSP00000460548,ENSP00000460845,ENSP00000461120,ENSP00000461641,ENST00000302509,ENST00000302509.8,ENST00000321856,ENST00000321864,ENST00000321877,ENST00000396134,ENST00000396134.6,ENST00000396138,ENST00000396138.8,ENST00000396142,ENST00000423094,ENST00000424589,ENST00000429954,ENST00000570331,ENST00000570331.1,ENST00000570689,ENST00000570689.5,ENST00000570757,ENST00000570757.5,ENST00000570972,ENST00000570972.2,ENST00000571174,ENST00000571174.5,ENST00000573567,ENST00000573567.5,ENST00000574195,ENST00000574195.5,ENST00000576546,ENST00000576546.1,ENST00000576688,ENST00000576688.2,ENST00000577168,ENST00000577168.1,FJHN,HGNC:12559,HNFJ,HNFJ1,HPA043420,HPA054721,I3L1M3,I3L2J2,I3L2K2,I3L3E0,I3L3Z4,I3L4B0,I3L4Y6,M15881,M17778,MCKD2,NM_001008389,NM_001008389.2,NM_001008389.3,NM_001278614,NM_001278614.1,NM_001278614.2,NM_003361,NM_003361.3,NP_001008390,NP_001008390.1,NP_001265543,NP_001265543.1,NP_003352,NP_003352.2,NX_P07911,OMIM:191845,OTTHUMG00000131488,P07911,Q540J6,Q6ZS84,Q8IYG0,Q8NHW8,R-HSA-392499,R-HSA-446203,R-HSA-597592,THGP,THP,Tamm-Horsfall glycoprotein,Tamm-Horsfall urinary glycoprotein,UMOD,UMOD-201,UMOD-202,UMOD-203,UMOD-204,UMOD-205,UMOD-206,UMOD-207,UMOD-208,UMOD-209,UMOD-210,UMOD-211,UMOD-212,UMOD-213,UPI0000071805,UPI0000137E1A,UPI000059D336,UPI00025A2F40,UPI00025A2F41,UPI00025A2F42,UPI00025A2F43,UPI00025A2F44,UPI00025A2F46,UPI00025A2F47,UPI0003F4832F,UROM_HUMAN,URS0000E9E224,Uromodulin,Uromodulin, secreted form,X6RBG4,XM_011545934,XM_011545934.2,XM_011545935,XM_011545935.1,XM_011545936,XM_011545936.1,XM_011545937,XM_011545937.1,XM_011545938,XM_011545938.1,XM_011545940,XM_011545940.2,XM_024450433,XM_024450433.1,XP_011544236,XP_011544236.2,XP_011544237,XP_011544237.1,XP_011544238,XP_011544238.1,XP_011544239,XP_011544239.1,XP_011544240,XP_011544240.1,XP_011544242,XP_011544242.2,XP_024306201,XP_024306201.1,hsa:7369,uc002dgz.5,uc059rpt.1,uromodulin,uromucoid	model2	MetScore2_oof_z	37698	-0.149434	0.00476756	-31.344	6.46466e-213	6.465e-213	212.189	6.73017e-212	6.73e-212	-0.158779	-0.14009	1.71527e-05	TRUE	TRUE	2915	-0.0456239	0.618202	0	TRUE	2.79688	2.43388
CD207	722	0.845098	7	665	5	729	4.11	613	0.000370069	602	4	1387	M1	1	5	5	9606.ENSP00000386378	C-type lectin domain family 4 member K; Calcium-dependent lectin displaying mannose-binding specificity. Induces the formation of Birbeck granules (BGs); is a potent regulator of membrane superimposition and zippering. Binds to sulfated as well as mannosylated glycans, keratan sulfate (KS) and beta-glucans. Facilitates uptake of antigens and is involved in the routing and/or processing of antigen for presentation to T cells. Major receptor on primary Langerhans cells for Candida species, Saccharomyces species, and Malassezia furfur. Protects against human immunodeficiency virus-1 (HIV- [...]	httpDDvec.cgi?smart=328:TRANS(42|64)+CLECT(195|320)+	3C22,3KQG,3P5D,3P5E,3P5F,3P5G,3P5H,3P5I,3P7F,3P7G,3P7H,4AK8,4N32,4N33,4N34,4N35,4N36,4N37,4N38,50489,5G6U,AAH22278.1,AC007395,AJ242859,BC022278,C-type lectin domain family 4 member K,CAB002222,CAB62403.1,CCDS74520,CCDS74520.1,CD207,CD207 antigen,CD207 antigen, langerin,CD207 molecule,CD207 molecule, langerin,CD207-201,CHEMBL2176853,CLC4K_HUMAN,CLEC4K,ENSG00000116031,ENSP00000234388,ENSP00000386378,ENST00000234388,ENST00000410009,ENST00000410009.4,HGNC:17935,HPA011216,Langerin,NM_015717,NM_015717.4,NM_015717.5,NP_056532,NP_056532.4,NX_Q9UJ71,OMIM:604862,OTTHUMG00000153176,Q9UJ71,R-HSA-1236975,R-HSA-1236978,R-HSA-1280218,R-HSA-168256,R-HSA-983169,UPI0000410F0C,XM_011532874,XM_011532874.1,XM_011532875,XM_011532875.2,XM_011532876,XM_011532876.2,XP_011531176,XP_011531176.1,XP_011531177,XP_011531177.1,XP_011531178,XP_011531178.1,hsa:50489,uc002shg.4	model2	MetScore2_oof_z	37698	0.0537233	0.00463605	11.5882	5.34183e-31	5.342e-31	30.2723	1.55249e-30	1.552e-30	0.0446365	0.0628101	1.71527e-05	TRUE	TRUE	2915	0.00493265	0.416	0	TRUE	2.78442	3.95345
HGFAC	722	0.845098	7	665	5	679	4.471	472	0.00109572	743	3	1387	M3	1	5	5	9606.ENSP00000421801	Hepatocyte growth factor activator short chain; Activates hepatocyte growth factor (HGF) by converting it from a single chain to a heterodimeric form; Belongs to the peptidase S1 family.	httpDDvec.cgi?smart=662:SIGNAL(1|35)+FN2(101|148)+EGF(163|198)+FN1(202|242)+EGF(244|279)+KR(284|369)+Tryp_SPc(414|648)+	1YBW,1YC0,2R0K,2R0L,2WUB,2WUC,3.4.21.-,3083,3K2U,AAI12191.1,AAI12193.1,AL590235,BAA03113.1,BAA74450.1,BC112190,BC112192,CCDS3369,CCDS3369.1,CCDS75098,CCDS75098.1,CH471131,CHEMBL3351190,D14012,D50030,D6RAR4,EAW82464.1,EC 3.4.21.-,ENSG00000109758,ENSP00000264755,ENSP00000372224,ENSP00000421801,ENST00000264755,ENST00000382774,ENST00000382774.7,ENST00000506132,ENST00000506132.1,ENST00000509689,ENST00000509689.5,ENST00000511533,ENST00000511533.1,HGF activator,HGFA,HGFAC,HGFAC-201,HGFAC-202,HGFAC-203,HGFAC-204,HGFAP,HGFA_HUMAN,HGNC:4894,HPA058279,HPA059076,Hepatocyte growth factor activator,Hepatocyte growth factor activator long chain,Hepatocyte growth factor activator short chain,NM_001297439,NM_001297439.1,NM_001297439.2,NM_001528,NM_001528.3,NM_001528.4,NP_001284368,NP_001284368.1,NP_001519,NP_001519.1,NX_Q04756,OMIM:604552,OTTHUMG00000090281,Q04756,Q14726,Q2M1W7,Q53X47,R-HSA-162582,R-HSA-6806834,R-HSA-6806942,R-HSA-9006934,S01.228,UPI0000000826,UPI0001D3B0DD,hsa:3083,uc003ghc.4	model2	MetScore2_oof_z	37698	-0.0417465	0.0046116	-9.05249	1.46263e-19	1.463e-19	18.8349	3.56485e-19	3.565e-19	-0.0507853	-0.0327076	1.71527e-05	TRUE	TRUE	2915	-0.0111338	0.271672	0	TRUE	2.89438	2.54391
MERTK	722	0.845098	7	665	5	710	4.245	360	0.00166643	743	3	1387	M5	1	5	5	9606.ENSP00000295408	Tyrosine-protein kinase Mer; Receptor tyrosine kinase that transduces signals from the extracellular matrix into the cytoplasm by binding to several ligands including LGALS3, TUB, TULP1 or GAS6. Regulates many physiological processes including cell survival, migration, differentiation, and phagocytosis of apoptotic cells (efferocytosis). Ligand binding at the cell surface induces autophosphorylation of MERTK on its intracellular domain that provides docking sites for downstream signaling molecules. Following activation by ligand, interacts with GRB2 or PLCG2 and induces phosphorylation [...]	httpDDvec.cgi?smart=999:SIGNAL(1|23)+IG(100|194)+IG(203|281)+FN3(284|368)+FN3(384|470)+TRANS(502|524)+TyrKc(587|854)+	10461,2.7.10.1,2DBJ,2P0C,3BPR,3BRB,3TCP,4M3Q,4MH7,4MHA,5K0K,5K0X,5TC0,5TD2,5U6C,6MEP,A0A087WZQ5,AAB60430.1,AAG33129.1,AC093675,AC104651,AH010001,C-mer proto-oncogene tyrosine kinase,CCDS2094,CCDS2094.1,CHEMBL5331,E9PD22,E9PHX8,EC 2.7.10.1,ENSG00000153208,ENSP00000295408,ENSP00000312377,ENSP00000376929,ENSP00000387277,ENSP00000389152,ENSP00000402129,ENSP00000412660,ENSP00000482824,ENST00000295408,ENST00000295408.8,ENST00000311988,ENST00000393237,ENST00000409780,ENST00000409780.5,ENST00000421804,ENST00000421804.6,ENST00000439966,ENST00000439966.5,ENST00000449344,ENST00000449344.2,ENST00000473065,ENST00000473065.1,ENST00000616902,ENST00000616902.4,H7C3L9,HGNC:7027,HPA036196,HPA075622,MER,MER proto-oncogene, tyrosine kinase,MERTK,MERTK-201,MERTK-202,MERTK-203,MERTK-204,MERTK-205,MERTK-206,MERTK-207,MERTK_HUMAN,NM_006343,NM_006343.2,NM_006343.3,NP_006334,NP_006334.2,NX_Q12866,OMIM:604705,OTTHUMG00000131278,Proto-oncogene c-Mer,Q12866,Q9HBB4,R-HSA-109582,R-HSA-202733,RP38,Receptor tyrosine kinase MerTK,Tyro12,Tyrosine-protein kinase Mer,U08023,UPI000013E252,UPI00018817A9,UPI00018817AA,UPI0001AE771E,UPI0001F785B1,URS0000E9E14E,c-Eyk,c-mer,c-mer proto-oncogene tyrosine kinase,hsa:10461,mer,uc002thk.2	model2	MetScore2_oof_z	37698	0.0653519	0.00478815	13.6487	2.59296e-42	2.593e-42	41.5862	8.55032e-42	8.55e-42	0.055967	0.0747368	1.71527e-05	TRUE	TRUE	2915	-0.00144335	0.289974	0	TRUE	1.46931	1.01745
PDIA4	722	0.845098	7	665	5	734	4.045	725	0.000132645	743	3	1387	M10	1	5	5	9606.ENSP00000499129	Protein disulfide-isomerase A4; Protein disulfide isomerase family A member 4; Belongs to the protein disulfide isomerase family.	httpDDvec.cgi?smart=645:SIGNAL(1|24)+Pfam_Thioredoxin(63|167)+Pfam_Thioredoxin(178|282)+Pfam_Thioredoxin_6(312|504)+Pfam_Thioredoxin(526|634)+	3IDV,5.3.4.1,9601,A0A090N8Y2,A0A499FI48,A8K4K6,AAA58460.1,AACC02000041,AAH00425.1,AAH01928.1,AAH06344.1,AAH11754.1,AAQ96863.1,AC093743,AEE61048.1,AK290971,BAF83660.1,BC000425,BC001928,BC006344,BC011754,C9JMN9,CAB017368,CCDS5893,CCDS5893.1,CH471146,EAL24425.1,EAW80065.1,EAW80066.1,EC 5.3.4.1,ENSG00000155660,ENSP00000286091,ENSP00000408628,ENSP00000409289,ENSP00000499129,ENST00000286091,ENST00000286091.8,ENST00000413966,ENST00000413966.1,ENST00000414033,ENST00000466592,ENST00000466592.1,ENST00000652332,ER protein 70,ER protein 72,ERP70,ERP72,ERp-72,ERp70,ERp72,Endoplasmic reticulum resident protein 70,Endoplasmic reticulum resident protein 72,HGNC:30167,HM005450,HPA006139,HPA006140,J05016,NM_001371244,NM_001371244.1,NM_001371245,NM_001371245.1,NM_004911,NM_004911.4,NM_004911.5,NP_001358173,NP_001358173.1,NP_001358174,NP_001358174.1,NP_004902,NP_004902.1,NR_163905,NR_163905.1,NR_163906,NR_163906.1,NR_163907,NR_163907.1,NR_163908,NR_163908.1,NR_163909,NR_163909.1,NX_P13667,OTTHUMG00000150248,P13667,PDIA4,PDIA4-201,PDIA4-202,PDIA4-203,PDIA4-204,PDIA4_HUMAN,Protein disulfide isomerase family A member 4,Protein disulfide-isomerase A4,Q549T6,UPI000004062C,UPI000022D495,UPI000155D675,hsa:9601,protein disulfide isomerase family A member 4,protein disulfide isomerase family A, member 4,protein disulfide isomerase-associated 4,uc003wff.3	model2	MetScore2_oof_z	37698	0.0317963	0.00457863	6.9445	3.85945e-12	3.859e-12	11.4135	8.21789e-12	8.218e-12	0.0228221	0.0407705	1.71527e-05	TRUE	TRUE	2915	0.0543579	0.626977	0	TRUE	4.55131	3.53508
RTN4R	722	0.845098	7	665	5	674	4.513	386	0.001497	743	3	1387	M3	1	5	5	9606.ENSP00000043402	Reticulon-4 receptor; Receptor for RTN4, OMG and MAG. Functions as receptor for the sialylated gangliosides GT1b and GM1. Besides, functions as receptor for chondroitin sulfate proteoglycans (By similarity). Can also bind heparin (By similarity). Intracellular signaling cascades are triggered via the coreceptor NGFR. Signaling mediates activation of Rho and downstream reorganization of the actin cytoskeleton. Mediates axonal growth inhibition. Plays a role in regulating axon regeneration and neuronal plasticity in the adult central nervous system. Plays a role in postnatal brain develo [...]	httpDDvec.cgi?smart=473:LRRNT(26|61)+LRR(60|79)+LRR(80|103)+LRR(104|128)+LRR(129|152)+LRR_TYP(153|176)+LRR_TYP(177|200)+LRR(201|224)+LRR(225|248)+LRRCT(260|310)+	1OZN,1P8T,65078,AAG53612.1,AAH11787.1,AAQ88664.1,AC007663,AC058790,AF283463,AL834449,AY358297,BC011787,CAB012443,CAD39109.1,CAG30246.1,CCDS13777,CCDS13777.1,CH471176,CR456360,D3DX28,EAX02975.1,EAX02976.1,ENSG00000040608,ENSP00000043402,ENSP00000385182,ENSP00000396872,ENSP00000403535,ENST00000043402,ENST00000043402.7,ENST00000406414,ENST00000416372,ENST00000416372.5,ENST00000425986,ENST00000425986.1,ENST00000463936,ENST00000463936.1,ENST00000469601,ENST00000469601.1,ENST00000474642,ENST00000474642.1,H7C0V4,H7C215,HGNC:18601,NGR,NM_023004,NM_023004.5,NM_023004.6,NOGO receptor,NOGOR,NP_075380,NP_075380.1,NX_Q9BZR6,NgR,Nogo receptor,Nogo-66 receptor,OMIM:605566,OTTHUMG00000150572,Q9BZR6,R-HSA-162582,R-HSA-193634,R-HSA-193697,R-HSA-193704,R-HSA-73887,RTN4R,RTN4R-201,RTN4R-202,RTN4R-203,RTN4R-204,RTN4R-205,RTN4R-206,RTN4R_HUMAN,Reticulon 4 receptor,Reticulon-4 receptor,UNQ330/PRO526,UPI0000034D62,UPI000161107E,UPI000161107F,URS00008C1B55,URS00008C21ED,hsa:65078,reticulon 4 receptor,uc002zrv.4	model2	MetScore2_oof_z	37698	0.135198	0.0050892	26.5658	4.46327e-154	4.463e-154	153.35	3.33601e-153	3.336e-153	0.125223	0.145173	1.71527e-05	TRUE	TRUE	2915	-0.00414384	0.414532	0	TRUE	3.34513	2.93466
SHBG	722	0.845098	7	665	5	754	3.878	773	7.24533e-05	524	5	1387	M7	1	5	5	9606.ENSP00000369816	Sex hormone-binding globulin; Functions as an androgen transport protein, but may also be involved in receptor mediated processes. Each dimer binds one molecule of steroid. Specific for 5-alpha-dihydrotestosterone, testosterone, and 17-beta-estradiol. Regulates the plasma metabolic clearance rate of steroid hormones by controlling their plasma concentration.	httpDDvec.cgi?smart=402:SIGNAL(1|29)+LamG(67|202)+	1D2S,1F5F,1KDK,1KDM,1LHN,1LHO,1LHU,1LHV,1LHW,6462,A0A0C4DGN2,AAC18778.1,AAH69597.1,AAI01786.1,AAI12187.1,ABP,ABY67999.1,ABY68000.1,ABY68001.1,ABY68002.1,AC007421,AK302603,B0FWH4,B0FWH5,B0FWH6,B0FWH7,B4DYU0,BAG63852.1,BC069597,BC101785,BC112186,CAA28987.1,CAA29234.1,CAA29309.1,CAA34398.1,CAA34399.1,CAA34400.1,CCDS11117,CCDS11117.1,CCDS54082,CCDS54082.1,CCDS54083,CCDS54083.1,CCDS58513,CCDS58513.1,CCDS73961,CCDS73961.1,CCDS73962,CCDS73962.1,CD013955,CH471108,CHEMBL3305,E9PGW1,EAW90149.1,ENSG00000129214,ENSP00000250080,ENSP00000345675,ENSP00000369816,ENSP00000388867,ENSP00000393331,ENSP00000393426,ENSP00000407554,ENSP00000458181,ENSP00000458199,ENSP00000458559,ENSP00000458719,ENSP00000458816,ENSP00000458858,ENSP00000458875,ENSP00000458973,ENSP00000459620,ENSP00000459826,ENSP00000459999,ENSP00000460219,ENSP00000461133,ENSP00000461162,ENSP00000461743,ENST00000250080,ENST00000340624,ENST00000340624.9,ENST00000380450,ENST00000380450.8,ENST00000416273,ENST00000416273.7,ENST00000441313,ENST00000441599,ENST00000441599.6,ENST00000452698,ENST00000570353,ENST00000570353.5,ENST00000570527,ENST00000570527.5,ENST00000570547,ENST00000570547.5,ENST00000571153,ENST00000571153.5,ENST00000572182,ENST00000572182.5,ENST00000572262,ENST00000572262.5,ENST00000574539,ENST00000574539.5,ENST00000575314,ENST00000575314.5,ENST00000575618,ENST00000575618.5,ENST00000575729,ENST00000575729.5,ENST00000575903,ENST00000575903.5,ENST00000576152,ENST00000576152.1,ENST00000576478,ENST00000576478.5,ENST00000576728,ENST00000576728.5,ENST00000576747,ENST00000576747.1,ENST00000576830,ENST00000576830.5,ENST00000624152,ENST00000624152.1,EU352661,EU352662,EU352663,EU352664,F5H5Z8,HGNC:10839,I3L0M1,I3L145,I3L1C1,I3L1G4,I3L1J1,I3L1N7,I3L2F1,I3L2X4,I3L4B9,I3L4D0,M31651,MGC126834,MGC138391,NM_001040,NM_001040.4,NM_001040.5,NM_001146279,NM_001146279.2,NM_001146279.3,NM_001146280,NM_001146280.2,NM_001146280.3,NM_001146281,NM_001146281.2,NM_001289113,NM_001289113.1,NM_001289114,NM_001289114.1,NM_001289115,NM_001289115.1,NM_001289116,NM_001289116.1,NM_001289116.2,NP_001031,NP_001031.2,NP_001139751,NP_001139751.1,NP_001139752,NP_001139752.1,NP_001139753,NP_001139753.1,NP_001276042,NP_001276042.1,NP_001276043,NP_001276043.1,NP_001276044,NP_001276044.1,NP_001276045,NP_001276045.1,NX_P04278,OMIM:182205,OTTHUMG00000108153,P04278,P14689,Q16616,Q3MIL0,Q6ISD2,SBP,SHBG,SHBG-201,SHBG-202,SHBG-203,SHBG-204,SHBG-205,SHBG-206,SHBG-207,SHBG-208,SHBG-209,SHBG-210,SHBG-211,SHBG-212,SHBG-213,SHBG-214,SHBG-215,SHBG-216,SHBG-217,SHBG-218,SHBG-219,SHBG-220,SHBG-221,SHBG_HUMAN,Sex hormone binding globulin,Sex hormone-binding globulin,Sex steroid-binding protein,TEBG,TeBG,Testis-specific androgen-binding protein,Testosterone-estradiol-binding globulin,Testosterone-estrogen-binding globulin,UPI0000055933,UPI0000EE635C,UPI000163E4BC,UPI000163E4BD,UPI000163E4BE,UPI000163E4BF,UPI00017A8505,UPI0001994219,UPI0001994273,UPI0001994274,UPI0001C583A2,UPI00024D0A39,UPI00024D0A3A,UPI00024D0A3B,UPI00024D0A3C,UPI00024D0A3D,UPI00025A2CED,UPI00025A2CEE,URS00008BDDCA,X05403,X05792,X05885,X16349,X16350,X16351,androgen binding protein,hsa:6462,sex hormone binding globulin,sex hormone-binding globulin,uc002gie.4	model2	MetScore2_oof_z	37698	-0.0238088	0.00524425	-4.54	5.64295e-06	5.643e-06	5.24849	1.00977e-05	1.01e-05	-0.0340877	-0.01353	1.71527e-05	TRUE	TRUE	2915	0.0058325	0.56918	0	TRUE	3.47198	2.65377
TXNRD1	722	0.845098	7	665	5	714	4.221	469	0.00113027	743	3	1387	M10	1	5	5	9606.ENSP00000434516	Thioredoxin reductase 1, cytoplasmic; Isoform 1 may possess glutaredoxin activity as well as thioredoxin reductase activity and induces actin and tubulin polymerization, leading to formation of cell membrane protrusions. Isoform 4 enhances the transcriptional activity of estrogen receptors alpha and beta while isoform 5 enhances the transcriptional activity of the beta receptor only. Isoform 5 also mediates cell death induced by a combination of interferon-beta and retinoic acid.	httpDDvec.cgi?smart=649:Pfam_Glutaredoxin(68|130)+Pfam_FAD_binding_2(164|219)+Pfam_Pyr_redox_3(291|483)+Pfam_Pyr_redox_dim(520|633)+	1.8.1.9,1W1C,2CFY,2J3N,2ZZ0,2ZZB,2ZZC,3QFA,3QFB,7296,A0A087WSW9,A0A087WSY9,A0A0B4J225,A0A182DWI3,AAB35418.1,AAC69621.1,AAF15900.1,AAH18122.2,AAL15432.1,AAQ62461.1,AAQ62462.1,AAQ62463.1,AAQ62464.1,AAQ62465.1,AAQ62466.1,AAQ62467.1,AAQ62468.1,AAQ62469.1,AAQ62470.1,AAQ62471.1,AAQ62472.1,AAQ62473.1,AAV38446.1,AAZ67916.1,AC089983,AC090107,AF077367,AF208018,AJ001050,AK293322,AK296495,AK304241,AY057105,AY344081,AY344083,AY344084,AY344086,AY344087,AY344089,AY344092,AY344093,AY344095,AY344096,AY344670,AY344673,AY344679,B7Z1F4,B7Z3Y8,B7Z904,BAA13674.1,BAH11490.1,BAH12374.1,BAH14140.1,BC018122,BT019640,CAA04503.1,CAA62629.1,CAB004607,CAB015834,CAG38744.1,CCDS53820,CCDS53820.1,CCDS53821,CCDS53821.1,CCDS53823,CCDS53823.1,CCDS58274,CCDS58274.1,CH471054,CHEMBL1927,CR536506,D88687,DQ157758,E2QRB9,E9PIR7,E9PIZ5,E9PJU2,E9PKD3,E9PKI4,E9PLT3,E9PMY9,E9PQI3,E9PRI8,EAW97745.1,EC 1.8.1.9,ENSG00000198431,ENSP00000347020,ENSP00000367310,ENSP00000373506,ENSP00000380844,ENSP00000393328,ENSP00000412045,ENSP00000421934,ENSP00000431294,ENSP00000431925,ENSP00000432273,ENSP00000432812,ENSP00000433425,ENSP00000433507,ENSP00000433599,ENSP00000433732,ENSP00000433887,ENSP00000433935,ENSP00000434516,ENSP00000434919,ENSP00000435123,ENSP00000435929,ENSP00000436229,ENSP00000440978,ENSP00000442709,ENST00000354940,ENST00000354940.10,ENST00000378070,ENST00000388854,ENST00000388854.7,ENST00000397736,ENST00000397736.6,ENST00000427956,ENST00000429002,ENST00000429002.6,ENST00000503506,ENST00000503506.6,ENST00000524698,ENST00000524698.5,ENST00000525265,ENST00000525265.1,ENST00000525566,ENST00000525566.5,ENST00000526006,ENST00000526006.1,ENST00000526207,ENST00000526207.1,ENST00000526266,ENST00000526266.5,ENST00000526390,ENST00000526390.5,ENST00000526580,ENST00000526580.5,ENST00000526691,ENST00000526691.5,ENST00000526950,ENST00000526950.1,ENST00000527335,ENST00000527335.5,ENST00000527688,ENST00000527688.5,ENST00000528079,ENST00000528079.6,ENST00000529546,ENST00000529546.5,ENST00000529751,ENST00000529751.1,ENST00000529784,ENST00000529784.5,ENST00000531689,ENST00000531689.5,ENST00000531691,ENST00000531691.5,ENST00000534282,ENST00000534282.1,ENST00000540716,ENST00000542918,F5H780,F8W809,GRIM-12,GRIM12,HGNC:12437,HPA001395,HPA043871,KDRF,KM-102-derived reductase-like factor,NM_001093771,NM_001093771.2,NM_001093771.3,NM_001261445,NM_001261445.1,NM_001261445.2,NM_001261446,NM_001261446.1,NM_001261446.2,NM_003330,NM_003330.3,NM_003330.4,NM_182729,NM_182729.2,NM_182729.3,NM_182742,NM_182742.2,NM_182742.3,NM_182743,NM_182743.2,NM_182743.3,NP_001087240,NP_001087240.1,NP_001248374,NP_001248374.1,NP_001248375,NP_001248375.1,NP_003321,NP_003321.3,NP_877393,NP_877393.1,NP_877419,NP_877419.1,NP_877420,NP_877420.1,NX_Q16881,OMIM:601112,OTTHUMG00000166481,Q16881,Q6FI31,Q6VB40,Q6VB41,Q6VB42,Q6VBP2,Q6VBP3,Q6VBP4,Q6VBP5,Q6VBP9,Q6VBQ0,Q6YNQ1,Q76P53,Q7LA96,Q8WVC8,Q99475,Q9UES8,Q9UH79,R-HSA-1430728,R-HSA-15869,R-HSA-1643685,R-HSA-1989781,R-HSA-212436,R-HSA-2262752,R-HSA-2408522,R-HSA-2408550,R-HSA-3299685,R-HSA-3700989,R-HSA-400206,R-HSA-499943,R-HSA-5263617,R-HSA-5336415,R-HSA-5339562,R-HSA-556833,R-HSA-5628897,R-HSA-5663205,R-HSA-71291,R-HSA-73857,R-HSA-74160,R-HSA-8953897,S79851,TR,TR1,TRXR1,TRXR1_HUMAN,TXNR,TXNRD1,TXNRD1-201,TXNRD1-202,TXNRD1-203,TXNRD1-204,TXNRD1-205,TXNRD1-206,TXNRD1-207,TXNRD1-208,TXNRD1-209,TXNRD1-210,TXNRD1-211,TXNRD1-212,TXNRD1-213,TXNRD1-214,TXNRD1-215,TXNRD1-216,TXNRD1-217,TXNRD1-218,TXNRD1-219,TXNRD1-220,TXNRD1-221,TXNRD1-222,TXNRD1-223,TXNRD1-224,Thioredoxin reductase (NADPH),Thioredoxin reductase 1,Thioredoxin reductase 1, cytoplasmic,Thioredoxin reductase TR1,Trxr1,UPI00001B6B36,UPI0000229013,UPI00015294ED,UPI00015294EE,UPI000164290C,UPI0001F77B7E,UPI0001F77B7F,UPI0001F77B80,UPI0001F77B81,UPI0001F77B82,UPI0001F77B83,UPI0001F77B84,UPI0001F77B85,UPI0001F77B86,UPI0003F47E78,UPI0004E4CA73,UPI0004E4CAE3,UPI0004E4CC90,UPI0005D0E92E,URS00008B281E,URS00008B8960,X91247,hsa:7296,thioredoxin reductase 1,uc010swp.4,uc021rcx.3	model2	MetScore2_oof_z	37698	0.032754	0.00461035	7.10445	1.22943e-12	1.229e-12	11.9103	2.65074e-12	2.651e-12	0.0237176	0.0417904	1.71527e-05	TRUE	TRUE	2915	0.0259307	0.533906	0	TRUE	4.58681	3.48043
DCTPP1	722	0.845098	7	759	4	773	3.639	572	0.000511632	602	4	1481	M4	1	4	4	9606.ENSP00000322524	dCTP pyrophosphatase 1; Hydrolyzes deoxynucleoside triphosphates (dNTPs) to the corresponding nucleoside monophosphates. Has a strong preference for dCTP and its analogs including 5-iodo-dCTP and 5-methyl-dCTP for which it may even have a higher efficiency. May protect DNA or RNA against the incorporation of these genotoxic nucleotide analogs through their catabolism.	httpDDvec.cgi?smart=170:Pfam_MazG-like(58|144)+	3.6.1.12,79077,AAH01344.1,AAK14927.1,AAK48422.1,AAR26724.1,AC116348,AF210430,AF212242,AK024843,AY453409,BAB15025.1,BC001344,CAG33616.1,CCDS10680,CCDS10680.1,CDA03,CHEMBL3769292,CR457335,DCTP diphosphatase,DCTP pyrophosphatase 1,DCTP1_HUMAN,DCTPP1,DCTPP1-201,DCTPP1-202,DCTPP1-203,DCTPP1-204,DCTPP1-205,Deoxycytidine-triphosphatase 1,EC 3.6.1.12,ENSG00000179958,ENSP00000322524,ENSP00000455391,ENSP00000456612,ENSP00000460764,ENSP00000460933,ENST00000319285,ENST00000319285.4,ENST00000565758,ENST00000565758.1,ENST00000567983,ENST00000567983.1,ENST00000568434,ENST00000568434.1,ENST00000568973,ENST00000568973.5,H3BPN2,H3BSA6,HGNC:28777,HPA002832,MGC5627,NM_024096,NM_024096.1,NM_024096.2,NP_077001,NP_077001.1,NR_134470,NR_134470.2,NR_134471,NR_134471.1,NX_Q9H773,OMIM:615840,OTTHUMG00000132416,Q9H773,R-HSA-1430728,R-HSA-15869,R-HSA-499943,RS21C6,UPI000006D6D4,UPI0002467045,UPI00024D00C8,XTP3-transactivated gene A protein,XTP3-transactivated protein A,XTP3TPA,dCTP pyrophosphatase 1,dCTPase 1,hsa:79077,uc002dyf.4	model2	MetScore2_oof_z	37698	0.0797242	0.00469873	16.9672	2.49298e-64	2.493e-64	63.6033	1.02932e-63	1.029e-63	0.0705145	0.0889338	1.71527e-05	TRUE	TRUE	2915	-0.00762526	0.351736	0	TRUE	0.34558	5.03215
FGL1	722	0.845098	7	759	4	781	3.559	638	0.000308762	602	4	1481	M7	1	4	4	9606.ENSP00000381133	Fibrinogen-like protein 1; Immune suppressive molecule that inhibits antigen-specific T- cell activation by acting as a major ligand of LAG3. Responsible for LAG3 T-cell inhibitory function. Binds LAG3 independently from MHC class II (MHC-II). Secreted by, and promotes growth of, hepatocytes.	httpDDvec.cgi?smart=312:SIGNAL(1|17)+FBG(78|305)+	2267,A6NKU4,AAH07047.1,AAM88911.1,AAP35281.1,AAY68216.1,AC087273,AF168954,AK289448,BAA03336.1,BAB70690.1,BAF82137.1,BC007047,BT006635,CCDS6004,CCDS6004.1,D14446,D87342,DQ086826,ENSG00000104760,ENSP00000221204,ENSP00000332426,ENSP00000342062,ENSP00000344146,ENSP00000371262,ENSP00000371263,ENSP00000381131,ENSP00000381133,ENSP00000401952,ENSP00000428430,ENSP00000428932,ENSP00000429757,ENST00000221204,ENST00000330322,ENST00000347632,ENST00000348561,ENST00000381840,ENST00000381840.5,ENST00000381841,ENST00000381841.4,ENST00000398054,ENST00000398054.5,ENST00000398056,ENST00000398056.6,ENST00000427924,ENST00000427924.4,ENST00000518650,ENST00000518650.5,ENST00000518769,ENST00000518769.1,ENST00000519055,ENST00000519055.1,ENST00000521427,ENST00000522444,ENST00000522444.5,ENST00000522636,ENST00000522636.5,ENST00000523097,ENST00000523097.1,FGL1,FGL1-201,FGL1-202,FGL1-203,FGL1-204,FGL1-205,FGL1-206,FGL1-207,FGL1-208,FGL1-209,FGL1-210,FGL1-211,FGL1_HUMAN,Fibrinogen like 1,Fibrinogen-like protein 1,HFREP-1,HFREP1,HGNC:3695,HP-041,HPS,Hepassocin,Hepatocyte-derived fibrinogen-related protein 1,LFIRE-1,LFIRE1,Liver fibrinogen-related protein 1,NM_004467,NM_004467.3,NM_004467.4,NM_147203,NM_147203.2,NM_201552,NM_201552.1,NM_201553,NM_201553.1,NP_004458,NP_004458.3,NP_671736,NP_671736.2,NP_963846,NP_963846.1,NP_963847,NP_963847.1,NX_Q08830,OMIM:605776,OTTHUMG00000096989,Q08830,Q4PJH9,Q53YF1,Q8NG32,Q96KW6,Q96QM6,UPI0000169E8B,URS00008B30B7,URS00008BBD43,XM_017013232,XM_017013232.1,XP_016868721,XP_016868721.1,fibrinogen like 1,hepassocin,hsa:2267,uc003wxx.4,uc003wye.4	model2	MetScore2_oof_z	37698	0.253581	0.00473197	53.5888	0	0	602.776	0	0	0.244306	0.262856	1.71527e-05	TRUE	TRUE	2915	-0.00242308	0.658321	0	TRUE	2.04143	1.89959
GADD45GIP1	722	0.845098	7	759	4	755	3.844	397	0.00145129	743	3	1481	M10	1	4	4	9606.ENSP00000323065	Growth arrest and DNA damage-inducible proteins-interacting protein 1; Acts as a negative regulator of G1 to S cell cycle phase progression by inhibiting cyclin-dependent kinases. Inhibitory effects are additive with GADD45 proteins but occurs also in the absence of GADD45 proteins. Acts as a repressor of the orphan nuclear receptor NR4A1 by inhibiting AB domain-mediated transcriptional activity. May be involved in the hormone-mediated regulation of NR4A1 transcriptional activity. May play a role in mitochondrial protein synthesis; Belongs to the mitochondrion-specific ribosomal protei [...]	httpDDvec.cgi?smart=222:Pfam_CR6_interact(1|211)+	39S ribosomal protein L59, mitochondrial,3J7Y,3J9M,5OOL,5OOM,6NU2,6NU3,90480,AAH04944.1,AAH13027.2,AAH13039.2,AAH69200.1,AAL85877.1,AAM10639.1,AF147080,AF475095,AF479749,AJ295986,AJ429498,BC004944,BC013027,BC013039,BC069200,CAC82499.1,CAD22344.1,CCDS12290,CCDS12290.1,CKBBP2,CKII beta binding protein 2,CKII beta-associating protein,CKbetaBP2,CR6 interacting factor 1,CR6-interacting factor 1,CRIF1,ENSG00000179271,ENSP00000323065,ENST00000316939,ENST00000316939.2,G45IP_HUMAN,GADD45G interacting protein 1,GADD45GIP1,GADD45GIP1-201,HGNC:29996,HPA055205,HPA065048,HPA071910,MGC4667,MGC4758,MRP-L59,MRPL59,NM_052850,NM_052850.3,NM_052850.4,NP_443082,NP_443082.2,NX_Q8TAE8,OMIM:605162,OTTHUMG00000180724,PLINP,PLINP-1,PLINP1,PRG6,Papillomavirus L2-interacting nuclear protein 1,Plinp1,Q8IVM3,Q8TAE8,Q8TE51,Q969P9,Q9BSM6,R-HSA-392499,R-HSA-5368286,R-HSA-5368287,R-HSA-5389840,R-HSA-5419276,R-HSA-72766,UPI000006E725,hsa:90480,p53-responsive gene 6,p53-responsive gene 6 protein,papillomavirus L2 interacting nuclear protein 1,uc002mwb.5	model2	MetScore2_oof_z	37698	0.0543078	0.00457422	11.8726	1.87799e-32	1.878e-32	31.7263	5.56901e-32	5.569e-32	0.0453422	0.0632734	1.71527e-05	TRUE	TRUE	2915	0.0602995	0.538857	0	TRUE	2.56176	1.37721
PRDX2	722	0.845098	7	759	4	828	3.201	779	6.79946e-05	743	3	1481	M10	1	4	4	9606.ENSP00000301522	Peroxiredoxin-2; Thiol-specific peroxidase that catalyzes the reduction of hydrogen peroxide and organic hydroperoxides to water and alcohols, respectively. Plays a role in cell protection against oxidative stress by detoxifying peroxides and as sensor of hydrogen peroxide-mediated signaling events. Might participate in the signaling cascades of growth factors and tumor necrosis factor-alpha by regulating the intracellular concentrations of H(2)O(2).	httpDDvec.cgi?smart=198:Pfam_AhpC-TSA(8|141)+Pfam_1-cysPrx_C(161|196)+	1.11.1.15,1.11.1.24,1QMV,5B8A,5B8B,5IJT,7001,A6NIW5,A8K0C0,AAA50465.1,AAH00452.1,AAH03022.1,AAH39428.1,ABB02182.1,AC018761,ACF94478.1,AK289485,BAF82174.1,BC000452,BC003022,BC039428,CAA57764.1,CAA80269.1,CAB008713,CAG29352.1,CAG46588.1,CCDS12281,CCDS12281.1,CH471106,CR450356,CR541789,DQ231563,EAW84308.1,EAW84309.1,EAW84311.1,EC 1.11.1.24,ENSG00000167815,ENSP00000301522,ENSP00000334063,ENSP00000408139,ENSP00000408905,ENST00000301522,ENST00000301522.2,ENST00000334482,ENST00000334482.9,ENST00000428341,ENST00000435703,ENST00000466174,ENST00000466174.5,ENST00000477555,ENST00000477555.1,ENST00000478908,ENST00000478908.1,ENST00000498785,ENST00000498785.1,EU668325,HEL-S-2a,HGNC:9353,L19185,MGC4104,NKEF-B,NKEFB,NM_005809,NM_005809.5,NM_005809.6,NP_005800,NP_005800.3,NX_P32119,Natural killer cell-enhancing factor B,OMIM:600538,OTTHUMG00000134285,P31945,P32118,P32119,P35701,PRDX2,PRDX2-201,PRDX2-202,PRDX2-203,PRDX2-204,PRDX2-205,PRDX2-206,PRDX2_HUMAN,PRP,PRX2,PRXII,PTX1,Peroxiredoxin 2,Peroxiredoxin 2/4,Peroxiredoxin-2,Q6FHG4,Q92763,Q9UC23,R-HSA-1643685,R-HSA-212436,R-HSA-2262752,R-HSA-3299685,R-HSA-3700989,R-HSA-5628897,R-HSA-73857,R-HSA-74160,R-HSA-8862803,R-HSA-8863678,R-HSA-8953897,TDPX1,TPX1,TSA,Thiol-specific antioxidant protein,Thioredoxin peroxidase 1,Thioredoxin-dependent peroxide reductase 1,UPI0000001C80,UPI0000E5A1A9,URS0000D6D9F5,V9HW12,X82321,Z22548,hsa:7001,natural killer-enhancing factor B,peroxiredoxin 2,thiol-specific antioxidant 1,thioredoxin peroxidase 1,thioredoxin-dependent peroxide reductase 1,torin,uc002mvd.5	model2	MetScore2_oof_z	37698	-0.0245693	0.00463982	-5.29532	1.19474e-07	1.195e-07	6.92273	2.29123e-07	2.291e-07	-0.0336635	-0.0154752	1.71527e-05	TRUE	TRUE	2915	0.0371885	0.654579	0	TRUE	3.96248	4.83848
RAB6A	722	0.845098	7	759	4	821	3.226	397	0.00145129	743	3	1481	M11	1	4	4	9606.ENSP00000311449	Ras-related protein Rab-6A; Protein transport. Regulator of membrane traffic from the Golgi apparatus towards the endoplasmic reticulum (ER). Has a low GTPase activity. Involved in COPI-independent retrograde transport from the Golgi to the ER ; Belongs to the small GTPase superfamily. Rab family.	httpDDvec.cgi?smart=208:RAB(14|177)+	1YZQ,2GIL,3BBP,3CWZ,4DKX,5870,5LEF,A0A024R5H8,A0A024R5J5,A8K133,AAA60246.1,AAD25535.1,AAD27707.1,AAF23593.1,AAF73841.1,AAH03617.1,AAH68486.1,AAH96818.1,AAM21087.1,AAM21089.1,AAV38504.1,ABD93919.1,AF119836,AF130122,AF130986,AF198616,AF498939,AF498941,AK057157,AK289748,AK290132,AK301534,AP002770,AP002993,B7Z772,BAB71371.1,BAF82437.1,BAF82821.1,BAH13508.1,BC003617,BC068486,BC096818,BT019698,CAA32104.1,CAB009936,CCDS58155,CCDS58155.1,CCDS58156,CCDS58156.1,CCDS8223,CCDS8223.1,CCDS8224,CCDS8224.1,CH471076,CHEMBL4105703,DQ437503,EAW74907.1,EAW74908.1,EAW74909.1,EAW74910.1,EAW74911.1,EAW74912.1,ENSG00000175582,ENSP00000308048,ENSP00000311449,ENSP00000334154,ENSP00000336850,ENSP00000347674,ENSP00000377201,ENSP00000383318,ENSP00000437863,ENSP00000438475,ENSP00000438842,ENSP00000440074,ENSP00000440469,ENSP00000443470,ENSP00000443782,ENSP00000444593,ENSP00000445350,ENST00000310653,ENST00000310653.10,ENST00000310671,ENST00000334372,ENST00000336083,ENST00000336083.7,ENST00000355487,ENST00000393571,ENST00000400470,ENST00000400470.3,ENST00000535748,ENST00000536566,ENST00000536566.5,ENST00000537446,ENST00000537446.5,ENST00000539750,ENST00000540771,ENST00000540771.5,ENST00000541588,ENST00000541588.5,ENST00000541795,ENST00000541795.1,ENST00000541973,ENST00000541973.5,ENST00000542366,ENST00000545625,ENST00000545625.5,F5GX61,F5H3K7,F5H668,HGNC:9786,HPA059131,M28212,NM_001243718,NM_001243718.1,NM_001243718.2,NM_001243719,NM_001243719.1,NM_002869,NM_002869.4,NM_002869.5,NM_198896,NM_198896.1,NM_198896.2,NP_001230647,NP_001230647.1,NP_001230648,NP_001230648.1,NP_002860,NP_002860.2,NP_942599,NP_942599.1,NX_P20340,OMIM:179513,OTTHUMG00000134308,P20340,Q1W5D8,Q5U0A8,Q9UBE4,R-HSA-157118,R-HSA-162582,R-HSA-168249,R-HSA-168256,R-HSA-1912420,R-HSA-1912422,R-HSA-199991,R-HSA-392499,R-HSA-5653656,R-HSA-597592,R-HSA-6798695,R-HSA-6811436,R-HSA-6811440,R-HSA-6811442,R-HSA-8854214,R-HSA-8856688,R-HSA-8873719,R-HSA-8876198,R-HSA-9007101,RAB6,RAB6A,RAB6A, member RAS oncogene family,RAB6A-201,RAB6A-202,RAB6A-203,RAB6A-204,RAB6A-205,RAB6A-206,RAB6A-207,RAB6A-208,RAB6A-209,RAB6A-210,RAB6A_HUMAN,Rab-6,Ras-related protein Rab-6A,UPI000002B21A,UPI0000037BDB,UPI0000228F4B,UPI0000DFFE11,UPI0001D3F110,UPI000204AE77,URS0000D1FBC1,URS0000D6EC51,X13904,hsa:5870,uc001oue.4	model2	MetScore2_oof_z	37698	-0.123459	0.00464609	-26.5727	3.72549e-154	3.725e-154	153.429	2.79172e-153	2.792e-153	-0.132566	-0.114353	1.71527e-05	TRUE	TRUE	2915	0.0251638	0.527791	0	TRUE	-1.32765	3.0333
STX1B	722	0.845098	7	759	4	784	3.51	632	0.000326597	743	3	1481	M11	1	4	4	9606.ENSP00000215095	Syntaxin-1B; Potentially involved in docking of synaptic vesicles at presynaptic active zones. May mediate Ca(2+)-regulation of exocytosis acrosomal reaction in sperm (By similarity).	httpDDvec.cgi?smart=288:SynN(24|145)+t_SNARE(186|253)+TRANS(265|287)+	112755,AAH62298.1,AAK27267.1,AAY45889.1,AC135048,AC135050,AY028792,AY995211,BAA07152.1,BC062298,CAB079008,CCDS10699,CCDS10699.1,D37933,ENSG00000099365,ENSP00000215095,ENSP00000454798,ENSP00000455899,ENSP00000457067,ENST00000215095,ENST00000215095.10,ENST00000561836,ENST00000565419,ENST00000565419.2,ENST00000566211,ENST00000566211.1,ENST00000569638,GEFSP9,HGNC:18539,HPA069176,NM_052874,NM_052874.4,NM_052874.5,NP_443106,NP_443106.1,NX_P61266,OMIM:601485,OTTHUMG00000132391,P61266,Q15531,Q2VPS2,R-HSA-1266738,R-HSA-1643685,R-HSA-168799,R-HSA-5250971,R-HSA-5339562,R-HSA-5663205,R-HSA-5682910,STX1B,STX1B-201,STX1B-202,STX1B-203,STX1B1,STX1B2,STX1B_HUMAN,Syntaxin 1B,Syntaxin 1B/2/3,Syntaxin-1B,Syntaxin-1B1,Syntaxin-1B2,UPI0000000C13,UPI0000661A03,URS0000D6E5FD,XM_017022893,XM_017022893.1,XP_016878382,XP_016878382.1,hsa:112755,syntaxin 1B,syntaxin 1B1,syntaxin 1B2,uc010cad.3	model2	MetScore2_oof_z	37698	0.0273998	0.00456479	6.00242	1.96168e-09	1.962e-09	8.70737	3.94094e-09	3.941e-09	0.0184527	0.0363469	1.71527e-05	TRUE	TRUE	2915	0.0317151	0.396823	0	TRUE	-0.647583	4.56794
ANG	744	0.778151	6	588	6	648	4.98	140	0.00497029	602	4	1332	M12	1	6	6	9606.ENSP00000336762	Angiogenin; Binds to actin on the surface of endothelial cells; once bound, angiogenin is endocytosed and translocated to the nucleus. Stimulates ribosomal RNA synthesis including that containing the initiation site sequences of 45S rRNA. Cleaves tRNA within anticodon loops to produce tRNA-derived stress-induced fragments (tiRNAs) which inhibit protein synthesis and triggers the assembly of stress granules (SGs). Angiogenin induces vascularization of normal and malignant tissues. Angiogenic activity is regulated by interaction with RNH1 in vivo.	httpDDvec.cgi?smart=147:SIGNAL(1|24)+RNAse_Pc(26|143)+	1A4Y,1ANG,1AWZ,1B1E,1B1I,1B1J,1GV7,1H0D,1H52,1H53,1HBY,1K58,1K59,1K5A,1K5B,1UN3,1UN4,1UN5,283,2ANG,3.1.27.-,4AHD,4AHE,4AHF,4AHG,4AHH,4AHI,4AHJ,4AHK,4AHL,4AHM,4AHN,4AOH,4B36,5EOP,5EPZ,5EQO,5M9A,5M9C,5M9G,5M9J,5M9M,5M9P,5M9Q,5M9R,5M9S,5M9T,5M9V,AAA51678.1,AAH20704.1,AAH54880.1,AAH62698.1,AAL67710.1,AAL67711.1,AAL67712.1,AAL67713.1,AAL67714.1,ACI45236.1,AF449647,AF449648,AF449649,AF449650,AF449651,AK313989,ALS9,ANG,ANG-201,ANG-202,ANG-203,ANGI_HUMAN,Angiogenin,BAG36701.1,BC020704,BC054880,BC062698,CAG28561.1,CCDS9554,CCDS9554.1,CDG31911.1,CH471078,CHEMBL5829,CR407633,EAW66450.1,EAW66451.1,EC 3.1.27.-,ENSG00000214274,ENSP00000336762,ENSP00000381074,ENSP00000381077,ENST00000336811,ENST00000336811.10,ENST00000397987,ENST00000397990,ENST00000397990.4,ENST00000554073,ENST00000554073.1,FJ236304,HEL168,HG328835,HGNC:483,HPA055896,LRG_653,LRG_653t1,M11567,NM_001097577,NM_001097577.2,NM_001097577.3,NM_001145,NM_001145.4,NP_001091046,NP_001091046.1,NP_001136,NP_001136.1,NX_P03950,OMIM:105850,OTTHUMG00000029576,P03950,Q05CV1,Q53X86,Q6P5T2,Q8WXE7,R-HSA-1500931,R-HSA-418990,R-HSA-421270,R-HSA-446728,RAA1,RNASE4,RNASE5,RNase 5,Ribonuclease 5,UPI0000000F08,URS00008B7CB3,W0UV28,angiogenin,angiogenin, ribonuclease, RNase A family, 5,hsa:283,ribonuclease A family member 5,uc001vxw.4	model2	MetScore2_oof_z	37698	0.111197	0.00479396	23.1952	3.44115e-118	3.441e-118	117.463	2.04297e-117	2.043e-117	0.1018	0.120593	1.71527e-05	TRUE	TRUE	2915	-0.000486991	0.388281	0	TRUE	0.972357	1.31168
CWC15	744	0.778151	6	588	6	639	5.039	65	0.0087635	923	2	1332	M12	1	6	6	9606.ENSP00000475615	Spliceosome-associated protein CWC15 homolog; Involved in pre-mRNA splicing as component of the spliceosome. Component of the PRP19-CDC5L complex that forms an integral part of the spliceosome and is required for activating pre-mRNA splicing.	httpDDvec.cgi?smart=229:Pfam_Cwf_Cwc_15(1|229)+	51503,5MQF,5XJC,5YZG,5Z56,5Z57,5Z58,6FF4,6FF7,6ICZ,6ID0,6ID1,6QDV,AAF14858.1,AAF29112.1,AAH06975.1,AAH32629.1,AAH40946.1,AD-002,AD002,AF110775,AF161497,AJ250393,AK314900,B2RC17,BAG37414.1,BC006975,BC032629,BC040946,C11orf5,CAB96541.1,CCDS73369,CCDS73369.1,CWC15,CWC15 homolog (S. cerevisiae),CWC15 spliceosome associated protein homolog,CWC15 spliceosome-associated protein,CWC15-201,CWC15-202,CWC15-203,CWC15-204,CWC15-205,CWC15-206,CWC15_HUMAN,Cwf15,ENSG00000150316,ENSP00000279839,ENSP00000340792,ENSP00000475615,ENST00000279839,ENST00000279839.7,ENST00000344453,ENST00000539856,ENST00000539856.5,ENST00000542165,ENST00000542165.1,ENST00000542907,ENST00000542907.5,ENST00000616442,ENST00000616442.4,ENST00000621358,ENST00000621358.4,HGNC:26939,HPA039878,HSPC148,NM_001363371,NM_001363371.1,NM_001363372,NM_001363372.1,NM_016403,NM_016403.3,NM_016403.4,NP_001350300,NP_001350300.1,NP_001350301,NP_001350301.1,NP_057487,NP_057487.2,NX_Q9P013,ORF5,OTTHUMG00000181616,Protein CWC15,Q05BV9,Q05DM1,Q9P013,Q9UI29,R-HSA-72163,R-HSA-72172,R-HSA-72203,R-HSA-8953854,Spliceosome-associated protein CWC15 homolog,UPI0000073CC2,URS0000CE4A0D,URS0000D6E36E,XM_011542868.2,XM_017017916.1,XP_011541170.1,XP_016873405.1,hsa:51503,uc031ybh.1	model2	MetScore2_oof_z	37698	0.0737974	0.00458748	16.0867	4.94162e-58	4.942e-58	57.3061	1.90037e-57	1.9e-57	0.0648058	0.082789	1.71527e-05	TRUE	TRUE	2915	0.118087	0.634443	0	TRUE	-0.805232	4.85001
HJV	744	0.778151	6	588	6	613	5.25	384	0.00151817	743	3	1332	M14	1	6	6	9606.ENSP00000337014	Hemojuvelin; Acts as a bone morphogenetic protein (BMP) coreceptor. Through enhancement of BMP signaling regulates hepcidin (HAMP) expression and regulates iron homeostasis. Belongs to the repulsive guidance molecule (RGM) family.	httpDDvec.cgi?smart=426:SIGNAL(1|35)+Pfam_RGM_N(37|226)+Pfam_RGM_C(230|389)+TRANS(403|425)+	148738,4UI1,A0A024R4F5,A0A0U1RR55,A8K466,AAH17926.1,AAH85604.1,AAR22390.1,ABC40718.1,AC239799,AC243547,AK092682,AK092692,AK096905,AK124273,AK290831,AK315852,AL138842,AL355505,AY372521,B1ALI7,BAC03944.1,BAC03947.1,BAC04890.1,BAC85823.1,BAF83520.1,BAF98743.1,BC017926,BC085604,CAI22091.1,CAI22092.1,CAI22349.1,CAI22350.1,CCDS72877,CCDS72877.1,CCDS72878,CCDS72878.1,CCDS72879,CCDS72879.1,CH471244,DQ309445,EAW71408.1,EAW71409.1,ENSG00000168509,ENSP00000304614,ENSP00000320072,ENSP00000337014,ENSP00000345046,ENSP00000350495,ENSP00000358328,ENSP00000376790,ENSP00000376791,ENSP00000411863,ENSP00000421820,ENSP00000425716,ENSP00000489347,ENSP00000490072,ENST00000306561,ENST00000317920,ENST00000336751,ENST00000336751.10,ENST00000342810,ENST00000357836,ENST00000357836.5,ENST00000369322,ENST00000393072,ENST00000393075,ENST00000421822,ENST00000421822.2,ENST00000475797,ENST00000475797.1,ENST00000497365,ENST00000497365.5,ENST00000634927,ENST00000634927.1,ENST00000636675,ENST00000636675.1,F8W6J7,HFE2,HFE2A,HGNC:4887,HJV,HJV-201,HJV-202,HJV-203,HJV-204,HJV-205,HJV-206,HJV-207,Hemochromatosis type 2 protein,Hemojuvelin,Hemojuvelin BMP co-receptor,Hemojuvelin BMP coreceptor,JH,NM_001316767,NM_001316767.1,NM_001316767.2,NM_145277,NM_145277.4,NM_145277.5,NM_202004,NM_202004.3,NM_202004.4,NM_213652,NM_213652.3,NM_213652.4,NM_213653,NM_213653.3,NP_001303696,NP_001303696.1,NP_660320,NP_660320.3,NP_973733,NP_973733.1,NP_998817,NP_998817.1,NP_998818,NP_998818.1,NX_Q6ZVN8,OMIM:608374,OTTHUMG00000013748,Q2PQ63,Q6IMF6,Q6ZVN8,Q8NAH2,Q8WVJ5,R-HSA-1266738,R-HSA-373752,R-HSA-422475,RGM domain family member C,RGMC,RGMC_HUMAN,UPI0000073BA6,UPI000013EB58,UPI0000247053,UPI0001D3BD63,UPI000719A10D,URS0000EA076C,URS0000EA6797,XM_005272932,XM_005272932.1,XP_005272989,XP_005272989.1,haemojuvelin,hemochromatosis type 2 (juvenile),hemojuvelin,hemojuvelin BMP co-receptor,hsa:148738,repulsive guidance molecule c,uc001eni.3,uc001eni.4	model2	MetScore2_oof_z	37698	0.0839855	0.00469357	17.8937	2.60787e-71	2.608e-71	70.5837	1.13802e-70	1.138e-70	0.0747859	0.093185	1.71527e-05	TRUE	TRUE	2915	0.0221441	0.435119	0	TRUE	0.947404	2.68723
HSPA2	744	0.778151	6	588	6	630	5.116	102	0.00659436	743	3	1332	M10	1	6	6	9606.ENSP00000378199	Heat shock-related 70 kDa protein 2; Molecular chaperone implicated in a wide variety of cellular processes, including protection of the proteome from stress, folding and transport of newly synthesized polypeptides, activation of proteolysis of misfolded proteins and the formation and dissociation of protein complexes. Plays a pivotal role in the protein quality control system, ensuring the correct folding of proteins, the re-folding of misfolded proteins and controlling the targeting of proteins for subsequent degradation. This is achieved through cycles of ATP binding, ATP hydrolysis [...]	httpDDvec.cgi?smart=639:Pfam_MreB_Mbl(118|383)+	3306,3I33,4FSV,5FPD,5FPE,5FPM,5FPN,A0A024R6B5,AAA52698.1,AAC50076.1,AAD11466.1,AAH01752.1,AAH36107.1,AAP88817.1,ABE96830.1,AH006615,BC001752,BC036107,BT009815,CCDS9766,CCDS9766.1,CH471061,CHEMBL2062348,DQ489378,EAW80864.1,EAW80865.1,ENSG00000126803,ENSP00000247207,ENSP00000378199,ENSP00000443766,ENST00000247207,ENST00000247207.6,ENST00000394709,ENST00000394709.2,ENST00000545222,ENST00000554883,ENST00000554883.1,HGNC:5235,HPA000798,HPA052504,HSP70-2,HSP70-3,HSP72_HUMAN,HSPA2,HSPA2-201,HSPA2-202,HSPA2-203,Heat shock 70 kDa protein 2,Heat shock 70kDa protein 1/2/6/8,Heat shock protein family A (Hsp70) member 2,Heat shock-related 70 kDa protein 2,L26336,NM_021979,NM_021979.3,NP_068814,NP_068814.2,NX_P54652,OMIM:140560,OTTHUMG00000141311,P54652,Q15508,Q53XM3,Q9UE78,R-HSA-1221632,R-HSA-1474165,R-HSA-1500620,R-HSA-1640170,R-HSA-2262752,R-HSA-3371453,R-HSA-3371497,R-HSA-3371556,R-HSA-3371568,R-HSA-3371571,R-HSA-8953897,U56725,UPI000012CC6A,heat shock 70kD protein 2,heat shock 70kDa protein 2,heat shock protein family A member 2,hsa:3306,uc001xhj.4	model2	MetScore2_oof_z	37698	0.0833955	0.0046301	18.0116	3.17869e-72	3.179e-72	71.4978	1.39757e-71	1.398e-71	0.0743204	0.0924706	1.71527e-05	TRUE	TRUE	2915	0.0116799	0.33167	0	TRUE	1.75045	5.20911
JCHAIN	744	0.778151	6	588	6	633	5.098	505	0.00086721	602	4	1332	M1	1	6	6	9606.ENSP00000440066	Immunoglobulin J chain; Serves to link two monomer units of either IgM or IgA. In the case of IgM, the J chain-joined dimer is a nucleating unit for the IgM pentamer, and in the case of IgA it induces larger polymers. It also help to bind these immunoglobulins to secretory component.	httpDDvec.cgi?smart=159:SIGNAL(1|22)+Pfam_Ig_J_chain(24|159)+	3512,AAA58902.1,AC009570,AK312014,BAG34952.1,C9JA05,CAB034436,CCDS3545,CCDS3545.1,D6RD17,D6RHJ6,ENSG00000132465,ENSP00000254801,ENSP00000417560,ENSP00000426045,ENSP00000426687,ENSP00000427112,ENSP00000440066,ENST00000254801,ENST00000391614,ENST00000391614.7,ENST00000470866,ENST00000470866.1,ENST00000510437,ENST00000510437.5,ENST00000510614,ENST00000510614.5,ENST00000543780,ENST00000543780.5,HGNC:5713,HPA044132,IGCJ,IGJ,IGJ_HUMAN,IgJ chain,Immunoglobulin J chain,J chain,JCH,JCHAIN,JCHAIN-201,JCHAIN-202,JCHAIN-203,JCHAIN-204,JCHAIN-205,JCHAIN-206,Joining chain of multimeric IgA and IgM,M12378,M12759,NM_144646,NM_144646.3,NM_144646.4,NP_653247,NP_653247.1,NX_P01591,OMIM:147790,OTTHUMG00000129909,P01591,R-HSA-109582,R-HSA-202733,R-HSA-2168880,R-HSA-2173782,R-HSA-5653656,UPI00000700B2,UPI0001B79447,UPI0001D3B431,UPI0003F48209,XM_006714211.2,XM_006714212.2,XM_011531925.1,XM_011531926.1,XP_006714274.1,XP_006714275.1,XP_011530227.1,XP_011530228.1,hsa:3512,immunoglobulin J chain,joining chain of multimeric IgA and IgM,uc003hfn.5	model2	MetScore2_oof_z	37698	0.058714	0.00459149	12.7876	2.30127e-37	2.301e-37	36.638	7.22868e-37	7.229e-37	0.0497146	0.0677135	1.71527e-05	TRUE	TRUE	2915	-0.0264623	0.674461	0	TRUE	2.49797	5.65369
LAP3	744	0.778151	6	588	6	625	5.145	259	0.00276549	602	4	1332	M10	1	6	6	9606.ENSP00000226299	Cytosol aminopeptidase; Presumably involved in the processing and regular turnover of intracellular proteins. Catalyzes the removal of unsubstituted N- terminal amino acids from various peptides; Belongs to the peptidase M17 family.	httpDDvec.cgi?smart=519:Pfam_Peptidase_M17_N(37|169)+Pfam_Peptidase_M17(197|508)+	3.4.11.1,3.4.11.5,51056,AAD17527.1,AAH06199.3,AAH65564.1,AC006160,AF061738,AK022055,AK298613,AMPL_HUMAN,B3KMQ3,BAG51065.1,BAG60795.1,BC006199,BC065564,CAG33409.1,CCDS3422,CCDS3422.1,CHEMBL3965,CR457128,Cytosol aminopeptidase,EC 3.4.11.1,EC 3.4.11.5,ENSG00000002549,ENSP00000226299,ENSP00000371691,ENSP00000371695,ENSP00000423350,ENSP00000424724,ENSP00000476028,ENSP00000481000,ENST00000226299,ENST00000226299.8,ENST00000382256,ENST00000382260,ENST00000503467,ENST00000503467.1,ENST00000504614,ENST00000504614.5,ENST00000507960,ENST00000507960.1,ENST00000508014,ENST00000508014.5,ENST00000508497,ENST00000508497.5,ENST00000509583,ENST00000509583.1,ENST00000512397,ENST00000512397.1,ENST00000513105,ENST00000513105.1,ENST00000606142,ENST00000606142.5,ENST00000618908,ENST00000618908.4,H0Y983,H0Y9Q1,HEL-S-106,HGNC:18449,HPA029606,HPA029607,LAP,LAP-3,LAP3,LAP3-201,LAP3-202,LAP3-203,LAP3-204,LAP3-205,LAP3-206,LAP3-207,LAP3-208,LAP3-209,LAP3-210,LAP3-211,LAPEP,Leucine aminopeptidase 3,Leucyl aminopeptidase,M17.001,NM_015907,NM_015907.2,NP_056991,NP_056991.2,NX_P28838,OMIM:170250,OTTHUMG00000048214,P28838,PEPS,Peptidase S,Proline aminopeptidase,Prolyl aminopeptidase,Q6IAM6,Q6P0L6,Q9UQE3,UPI0000000C74,UPI000014F97D,UPI0001D3B219,UPI0003F47C34,URS0000E98978,hsa:51056,leucine aminopeptidase 3,peptidase S,uc003gph.1,uc062vle.1	model2	MetScore2_oof_z	37698	0.0295109	0.00458297	6.43926	1.21503e-10	1.215e-10	9.91541	2.50658e-10	2.507e-10	0.0205282	0.0384937	1.71527e-05	TRUE	TRUE	2915	-0.000598547	0.529731	0	TRUE	3.39646	4.66406
NEO1	744	0.778151	6	588	6	609	5.3	494	0.000903994	743	3	1332	M14	1	6	6	9606.ENSP00000341198	Neogenin; Multi-functional cell surface receptor regulating cell adhesion in many diverse developmental processes, including neural tube and mammary gland formation, myogenesis and angiogenesis. Receptor for members of the BMP, netrin, and repulsive guidance molecule (RGM) families. Netrin-Neogenin interactions result in a chemoattractive axon guidance response and cell-cell adhesion, the interaction between NEO1/Neogenin and RGMa and RGMb induces a chemorepulsive response. Belongs to the immunoglobulin superfamily. DCC family.	httpDDvec.cgi?smart=1461:SIGNAL(1|33)+IGc2(65|136)+IG(158|240)+IGc2(261|327)+IGc2(353|417)+FN3(439|522)+FN3(539|618)+FN3(634|718)+FN3(739|818)+FN3(854|939)+FN3(955|1041)+TRANS(1105|1127)+Pfam_Neogenin_C(1158|1461)+	1X5F,1X5G,1X5H,1X5I,1X5J,1X5K,3P4L,4756,AAB17263.1,AAC51287.1,AAI17162.1,AAI43271.1,AAI43272.1,AB209412,AC068397,AC104420,AC129980,B7ZKM9,B7ZKN0,BAD92649.1,BC117161,BC143270,BC143271,CAB009320,CCDS10247,CCDS10247.1,CCDS53957,CCDS53957.1,CCDS58378,CCDS58378.1,ENSG00000067141,ENSP00000261908,ENSP00000328071,ENSP00000328652,ENSP00000331762,ENSP00000341198,ENSP00000369171,ENSP00000453200,ENSP00000453317,ENSP00000454024,ENST00000261908,ENST00000261908.10,ENST00000331368,ENST00000332746,ENST00000333281,ENST00000339362,ENST00000339362.9,ENST00000379842,ENST00000558485,ENST00000558485.1,ENST00000558807,ENST00000558807.1,ENST00000558886,ENST00000558886.1,ENST00000558964,ENST00000558964.5,ENST00000560262,ENST00000560262.5,ENST00000560328,ENST00000560328.1,ENST00000560352,ENST00000560352.5,ENST00000560407,ENST00000560407.1,ENST00000560808,ENST00000560808.1,HGNC:7754,HPA027804,HPA027805,HPA027806,HsT17534,IGDCC2,Immunoglobulin superfamily DCC subclass member 2,NEO1,NEO1-201,NEO1-202,NEO1-203,NEO1-204,NEO1-205,NEO1-206,NEO1-207,NEO1-208,NEO1-209,NEO1-210,NEO1-211,NEO1_HUMAN,NGN,NM_001172623,NM_001172623.1,NM_001172624,NM_001172624.1,NM_002499,NM_002499.3,NM_002499.4,NP_001166094,NP_001166094.1,NP_001166095,NP_001166095.1,NP_002490,NP_002490.2,NTN1R2,NX_Q92859,Neogenin,Neogenin 1,O00340,OMIM:601907,OTTHUMG00000133509,Q17RX1,Q59FP8,Q92859,R-HSA-1266738,R-HSA-373752,R-HSA-422475,R-HSA-525793,U61262,U72391,UPI000013D221,UPI0000366A6D,UPI00004F6CB8,UPI000058F1A6,URS0000E932AD,URS0000E9AEE0,XM_005254408,XM_005254408.1,XM_011521628,XM_011521628.2,XM_011521629,XM_011521629.2,XM_011521630,XM_011521630.2,XM_011521632,XM_011521632.2,XM_011521633,XM_011521633.3,XM_017022231,XM_017022231.1,XM_017022232,XM_017022232.1,XM_017022233,XM_017022233.1,XM_017022234,XM_017022234.1,XM_017022235,XM_017022235.2,XM_017022236,XM_017022236.2,XM_017022237,XM_017022237.1,XM_017022238,XM_017022238.2,XP_005254465,XP_005254465.1,XP_011519930,XP_011519930.1,XP_011519931,XP_011519931.1,XP_011519932,XP_011519932.1,XP_011519934,XP_011519934.1,XP_011519935,XP_011519935.1,XP_016877720,XP_016877720.1,XP_016877721,XP_016877721.1,XP_016877722,XP_016877722.1,XP_016877723,XP_016877723.1,XP_016877724,XP_016877724.1,XP_016877725,XP_016877725.1,XP_016877726,XP_016877726.1,XP_016877727,XP_016877727.1,hsa:4756,neogenin (chicken) homolog 1,neogenin 1,uc002avm.4,uc059ldp.1	model2	MetScore2_oof_z	37698	0.0265357	0.00460021	5.76837	8.06674e-09	8.067e-09	8.0933	1.59746e-08	1.597e-08	0.0175192	0.0355523	1.71527e-05	TRUE	TRUE	2915	0.00246191	0.216374	0	TRUE	0.553208	4.11852
PLXNB2	744	0.778151	6	588	6	600	5.398	345	0.00182917	602	4	1332	M3	1	6	6	9606.ENSP00000352288	Plexin-B2; Cell surface receptor for SEMA4C, SEMA4D and SEMA4G that plays an important role in cell-cell signaling (By similarity). Plays a role in glutamatergic synapse development and is required for SEMA4A- mediated excitatory synapse development (By similarity). Binding to class 4 semaphorins promotes downstream activation of RHOA and phosphorylation of ERBB2 at 'Tyr-1248' (By similarity). Required for normal differentiation and migration of neuronal cells during brain corticogenesis and for normal embryonic brain development (By similarity). Regulates the migration of cerebellar g [...]	httpDDvec.cgi?smart=1838:SIGNAL(1|19)+Sema(34|450)+PSI(468|519)+PSI(614|667)+PSI(759|801)+IPT(802|893)+IPT(894|980)+IPT(982|1092)+Pfam_Plexin_cytopl(1271|1805)+	23654,4E71,A0A087WU36,A0A087X000,A6QRG9,A6QRH0,A6QRH1,AAH04542.2,AAP35533.1,AB002313,AL022328,BAA21571.1,BC004542,BT006887,BX649592,CCDS43035,CCDS43035.1,CR790389,CT010163,E2PU09,ENSG00000196576,ENSP00000347825,ENSP00000352288,ENSP00000382845,ENSP00000382873,ENSP00000387470,ENSP00000392620,ENSP00000400679,ENSP00000402613,ENSP00000406048,ENSP00000408377,ENSP00000409171,ENSP00000412891,ENSP00000415757,ENSP00000478347,ENSP00000482999,ENST00000355613,ENST00000359337,ENST00000399964,ENST00000399991,ENST00000411680,ENST00000411680.1,ENST00000414275,ENST00000425954,ENST00000425954.1,ENST00000427829,ENST00000427829.1,ENST00000432455,ENST00000432455.5,ENST00000433171,ENST00000434732,ENST00000434732.1,ENST00000443594,ENST00000449103,ENST00000449103.5,ENST00000463165,ENST00000463165.1,ENST00000479701,ENST00000479701.5,ENST00000479818,ENST00000479818.5,ENST00000492578,ENST00000492578.1,ENST00000496720,ENST00000496720.1,ENST00000610984,ENST00000610984.4,ENST00000614805,ENST00000614805.1,H0Y6J7,H0Y7X5,HGNC:9104,HPA003100,KF457511,KIAA0315,MM1,NM_012401,NM_012401.3,NM_012401.4,NP_036533,NP_036533.2,NX_O15031,Nbla00445,O15031,OMIM:604293,OTTHUMG00000150219,PLEXB2,PLXB2_HUMAN,PLXNB2,PLXNB2-201,PLXNB2-202,PLXNB2-203,PLXNB2-204,PLXNB2-205,PLXNB2-206,PLXNB2-207,PLXNB2-208,PLXNB2-209,PLXNB2-210,PLXNB2-211,PLXNB2-212,PLXNB2-213,PLXNB2-214,Plexin B,Plexin B2,Plexin-B2,Q7KZU3,Q9BSU7,UPI000003812D,UPI000155D5C9,UPI000155D5CA,UPI000155D5CC,UPI00015DF837,UPI000195ABBB,UPI00020655BA,UPI0003F48217,XM_005261909,XM_005261909.1,XM_005261910,XM_005261910.2,XM_005261910.3,XM_005261911,XM_005261911.4,XM_006724413,XM_006724413.2,XM_011530682,XM_011530682.2,XM_017028703,XM_017028703.1,XM_017028704,XM_017028704.1,XM_017028704.2,XP_005261966,XP_005261966.1,XP_005261967,XP_005261967.1,XP_005261968,XP_005261968.1,XP_006724476,XP_006724476.1,XP_011528984,XP_011528984.1,XP_016884192,XP_016884192.1,XP_016884193,XP_016884193.1,dJ402G11.3,hsa:23654,plexin B2,uc003bkv.4,uc062flc.1	model2	MetScore2_oof_z	37698	0.150207	0.00469911	31.965	3.0645e-221	3.064e-221	220.514	3.38371e-220	3.384e-220	0.140997	0.159417	1.71527e-05	TRUE	TRUE	2915	0.00557152	0.271222	0	TRUE	1.40593	2.33754
ADD1	744	0.778151	6	665	5	737	4.029	255	0.0027967	743	3	1409	M8	1	5	5	9606.ENSP00000264758	Alpha-adducin; Membrane-cytoskeleton-associated protein that promotes the assembly of the spectrin-actin network. Binds to calmodulin.	httpDDvec.cgi?smart=768:Aldolase_II(147|329)+	118,A0A0A0MSR2,A2A3N8,A2A3P0,AAB05645.1,AAB30914.2,AAH42998.1,ADD1,ADD1-201,ADD1-202,ADD1-203,ADD1-204,ADD1-205,ADD1-206,ADD1-207,ADD1-208,ADD1-209,ADD1-210,ADD1-211,ADD1-212,ADD1-213,ADD1-214,ADD1-215,ADD1-216,ADD1-217,ADD1-218,ADD1-219,ADD1-220,ADD1-221,ADD1-222,ADD1-223,ADD1-224,ADD1-225,ADD1-226,ADD1-227,ADD1-228,ADD1-229,ADDA,ADDA_HUMAN,AH004561,AK295457,AL121750,AL390065,Adducin,Adducin 1,Alpha-adducin,B4DI79,BAG58391.1,BC042998,BX465861,CAA41149.1,CAA98970.1,CAB009794,CAM21299.1,CAM25274.1,CAM28230.1,CAM28231.1,CAM28232.1,CCDS3363,CCDS3363.1,CCDS3364,CCDS3364.1,CCDS43205,CCDS43205.1,CCDS75094,CCDS75094.1,CH471131,D3DVR3,D3DVR4,D3DVR5,D6RAH3,D6RF25,D6RJE2,E7ENY0,E7EV99,EAW82498.1,EAW82499.1,EAW82501.1,EAW82502.1,EAW82503.1,EAW82504.1,EAW82505.1,ENSG00000087274,ENSP00000264758,ENSP00000264759,ENSP00000264760,ENSP00000324453,ENSP00000348100,ENSP00000381191,ENSP00000381192,ENSP00000381193,ENSP00000381197,ENSP00000399828,ENSP00000421907,ENSP00000421918,ENSP00000423024,ENSP00000424143,ENSP00000425703,ENSP00000426700,ENSP00000438069,ENSP00000441388,ENSP00000498269,ENST00000264758,ENST00000264758.11,ENST00000264759,ENST00000264760,ENST00000316151,ENST00000355842,ENST00000355842.7,ENST00000374281,ENST00000374281.2,ENST00000398123,ENST00000398123.6,ENST00000398124,ENST00000398125,ENST00000398125.5,ENST00000398129,ENST00000398129.5,ENST00000446856,ENST00000446856.5,ENST00000503062,ENST00000503062.1,ENST00000503169,ENST00000503169.5,ENST00000503455,ENST00000503455.6,ENST00000506157,ENST00000506157.1,ENST00000508277,ENST00000508277.5,ENST00000508684,ENST00000508684.5,ENST00000509039,ENST00000509039.5,ENST00000510101,ENST00000510101.5,ENST00000511797,ENST00000511797.5,ENST00000513328,ENST00000513328.6,ENST00000513762,ENST00000513762.2,ENST00000514940,ENST00000514940.5,ENST00000534870,ENST00000534870.5,ENST00000536078,ENST00000536078.1,ENST00000536424,ENST00000536424.2,ENST00000538860,ENST00000538860.1,ENST00000539108,ENST00000539108.5,ENST00000539149,ENST00000539149.1,ENST00000540541,ENST00000540541.1,ENST00000541051,ENST00000541051.5,ENST00000541843,ENST00000541843.2,ENST00000651918,Erythrocyte adducin subunit alpha,H0Y9H2,H0YFD8,H0YG19,HGNC:243,HPA035873,HPA035874,L07261,L29286,L29287,L29289,L29290,L29291,L29292,L29293,L29294,L29295,L29296,L29297,L29298,NM_001119,NM_001119.4,NM_001119.5,NM_001286645,NM_001286645.1,NM_001354754,NM_001354754.2,NM_001354755,NM_001354755.1,NM_001354756,NM_001354756.2,NM_001354757,NM_001354757.2,NM_001354758,NM_001354758.1,NM_001354759,NM_001354759.2,NM_001354761,NM_001354761.2,NM_001354762,NM_001354762.2,NM_014189,NM_014189.3,NM_014190,NM_014190.3,NM_014190.4,NM_176801,NM_176801.2,NP_001110,NP_001110.2,NP_001273574,NP_001273574.1,NP_001341683,NP_001341683.1,NP_001341684,NP_001341684.1,NP_001341685,NP_001341685.1,NP_001341686,NP_001341686.1,NP_001341687,NP_001341687.1,NP_001341688,NP_001341688.1,NP_001341690,NP_001341690.1,NP_001341691,NP_001341691.1,NP_054908,NP_054908.2,NP_054909,NP_054909.2,NP_789771,NP_789771.1,NX_P35611,OMIM:102680,OTTHUMG00000122080,P35611,Q13734,Q14729,Q16156,Q86XM2,Q9UJB6,R-HSA-109581,R-HSA-111465,R-HSA-264870,R-HSA-381038,R-HSA-381070,R-HSA-381119,R-HSA-382551,R-HSA-392499,R-HSA-5223345,R-HSA-5357801,R-HSA-75153,UPI000000DA11,UPI000002A35D,UPI000002A35E,UPI0000125501,UPI000018DB70,UPI0000413757,UPI0001D3B122,UPI0001D3B123,UPI0001D3B125,UPI0001D3B126,UPI000204A7DE,UPI000204A7DF,UPI0003F47B34,UPI0004E4CCA8,URS00008B9C05,URS00008BC2D6,URS00008BD456,URS0000D1D1AF,URS0000E96858,URS0000E9E8ED,URS0000EBC50C,X58141,XM_005247934,XM_005247934.2,XM_005247937.2,XM_017007703,XM_017007703.1,XM_017007704,XM_017007704.1,XM_017007705,XM_017007705.1,XM_017007706,XM_017007706.1,XM_017007706.2,XM_017007707.1,XM_017007708.1,XM_017007709,XM_017007709.1,XM_017007709.2,XM_017007710.1,XM_024453887,XM_024453887.1,XP_005247991,XP_005247991.1,XP_005247994.1,XP_016863192,XP_016863192.1,XP_016863193,XP_016863193.1,XP_016863194,XP_016863194.1,XP_016863195,XP_016863195.1,XP_016863196.1,XP_016863197.1,XP_016863198,XP_016863198.1,XP_016863199.1,XP_024309655,XP_024309655.1,XR_002959706,XR_002959706.1,XR_002959707,XR_002959707.1,Z68280,Z74617,adducin 1,adducin 1 (alpha),alpha-adducin,hsa:118,uc003gfo.4,uc003gfq.4	model2	MetScore2_oof_z	37698	-0.0242526	0.00459848	-5.27404	1.34186e-07	1.342e-07	6.87229	2.56998e-07	2.57e-07	-0.0332657	-0.0152394	1.71527e-05	TRUE	TRUE	2915	0.00172213	0.727153	0	TRUE	1.30324	1.35334
C1QBP	744	0.778151	6	665	5	756	3.839	886	6.68799e-06	602	4	1409	M7	1	5	5	9606.ENSP00000225698	Complement component 1 Q subcomponent-binding protein, mitochondrial; Is believed to be a multifunctional and multicompartmental protein involved in inflammation and infection processes, ribosome biogenesis, protein synthesis in mitochondria, regulation of apoptosis, transcriptional regulation and pre-mRNA splicing. At the cell surface is thought to act as an endothelial receptor for plasma proteins of the complement and kallikrein-kinin cascades. Putative receptor for C1q; specifically binds to the globular 'heads' of C1q thus inhibiting C1; may perform the receptor function through a [...]	httpDDvec.cgi?smart=282:Pfam_MAM33(86|279)+	1P32,3RPX,708,A0A0G2JLC0,AAA16315.1,AAA73055.1,AAF78763.1,AAH00435.1,AAH13731.1,AAK26580.1,AAV38701.1,AAV38702.1,ABC79624.1,AC004148,AF275902,AF338439,ASF/SF2-associated protein p32,BC000435,BC013731,BT019898,BT019899,C1QBP,C1QBP-201,C1QBP-202,C1QBP-203,C1QBP-204,C1QBP-205,C1QBP-206,C1QBP-207,C1QBP_HUMAN,C1q globular domain-binding protein,C1qBP,CAA53512.1,CCDS11071,CCDS11071.1,CH471108,COXPD33,Complement C1q binding protein,DQ372108,EAW90335.1,ENSG00000108561,ENSP00000225698,ENSP00000458624,ENSP00000460308,ENSP00000460638,ENST00000225698,ENST00000225698.8,ENST00000570805,ENST00000570805.1,ENST00000573204,ENST00000573204.1,ENST00000573406,ENST00000573406.1,ENST00000573421,ENST00000573421.1,ENST00000574444,ENST00000574444.5,ENST00000576122,ENST00000576122.1,GC1QBP,Glycoprotein gC1qBP,HABP1,HGNC:1243,HPA026483,Hyaluronan-binding protein 1,I3L3B0,I3L3Q7,L04636,M69039,Mitochondrial matrix protein p32,NM_001212,NM_001212.3,NM_001212.4,NP_001203,NP_001203.1,NX_Q07021,OMIM:601269,OTTHUMG00000177875,Q07021,Q2HXR8,Q9NNY8,R-HSA-109581,R-HSA-109582,R-HSA-109606,R-HSA-111471,R-HSA-140837,R-HSA-140877,R-HSA-1643685,R-HSA-5357801,R-HSA-9645722,R-HSA-9645723,SF2AP32,SF2P32,SF2p32,UPI000012EAEC,UPI0000E245B9,UPI00025A2D5B,UPI00025A2D5C,URS0000D6DB99,URS0000D6E060,URS0000EC22C2,X75913,complement C1q binding protein,gC1Q-R,gC1q-R protein,gC1qR,hsa:708,hyaluronan-binding protein 1,p32,p33,splicing factor SF2-associated protein,uc002gby.2	model2	MetScore2_oof_z	37698	0.0250475	0.0045586	5.49457	3.94186e-08	3.942e-08	7.4043	7.65524e-08	7.655e-08	0.0161126	0.0339825	1.71527e-05	TRUE	TRUE	2915	0.107051	0.663229	0	TRUE	3.40538	3.80555
CD177	744	0.778151	6	665	5	680	4.46	558	0.000552874	602	4	1409	M5	1	5	5	9606.ENSP00000479536	CD177 antigen; In association with beta-2 integrin heterodimer ITGAM/CD11b and ITGB2/CD18, mediates activation of TNF-alpha primed neutrophils including degranulation and superoxide production. In addition, by preventing beta-2 integrin internalization and attenuating chemokine signaling favors adhesion over migration. Heterophilic interaction with PECAM1 on endothelial cells plays a role in neutrophil transendothelial migration in vitro. However, appears to be dispensable for neutrophil recruitment caused by bacterial infection in vivo. Acts as a receptor for the mature form of protea [...]	httpDDvec.cgi?smart=437:SIGNAL(1|21)+Pfam_UPAR_LY6(133|212)+Pfam_UPAR_LY6(325|403)+	57126,A0A087WVM2,A0A087X113,AC005392,AF146747,AMYH02036160,CCDS62700,CCDS62700.1,CD177,CD177 antigen,CD177 molecule,CD177-201,CD177-202,CD177-203,CD177_HUMAN,ENSG00000204936,ENSP00000367248,ENSP00000367251,ENSP00000388794,ENSP00000479536,ENSP00000483817,ENST00000378009,ENST00000378012,ENST00000378012.3,ENST00000457794,ENST00000607855,ENST00000607855.5,ENST00000618265,ENST00000618265.4,HGNC:30072,HNA-2a,HNA2A,HPA041820,HPA046601,Human neutrophil alloantigen 2a,NB1,NB1 GP,NB1 glycoprotein,NB1_GP,NM_020406,NM_020406.3,NM_020406.4,NP_065139,NP_065139.2,NX_Q8N6Q3,OMIM:162860,OTTHUMG00000185320,PRV-1,PRV1,Polycythemia rubra vera protein 1,Q711Q2,Q8N6Q3,Q8NCV9,Q96QH1,Q9HDA5,R-HSA-109582,R-HSA-140875,R-HSA-140877,R-HSA-168249,R-HSA-168256,R-HSA-202733,R-HSA-6798695,UNQ595/PRO1181,UPI000013C4F9,UPI0000DB6A71,UPI0004620A99,XM_017027021,XM_017027021.2,XM_017027022,XM_017027022.2,XP_016882510,XP_016882510.1,XP_016882511,XP_016882511.1,hsa:57126,polycythemia rubra vera 1,uc032hyu.2,uc060zla.1	model2	MetScore2_oof_z	37698	0.0376805	0.00455979	8.26365	1.45853e-16	1.459e-16	15.8361	3.39586e-16	3.396e-16	0.0287432	0.0466178	1.71527e-05	TRUE	TRUE	2915	-0.231798	1.41058	0	TRUE	3.11506	2.79866
CDC27	744	0.778151	6	665	5	740	4.003	581	0.000478192	743	3	1409	M4	1	5	5	9606.ENSP00000434614	Cell division cycle protein 27 homolog; Component of the anaphase promoting complex/cyclosome (APC/C), a cell cycle-regulated E3 ubiquitin ligase that controls progression through mitosis and the G1 phase of the cell cycle. The APC/C complex acts by mediating ubiquitination and subsequent degradation of target proteins: it mainly mediates the formation of 'Lys-11'-linked polyubiquitin chains and, to a lower extent, the formation of 'Lys-48'- and 'Lys-63'-linked polyubiquitin chains. Belongs to the APC3/CDC27 family.	httpDDvec.cgi?smart=830:Pfam_ANAPC3(17|95)+TPR(115|148)+TPR(505|538)+TPR(573|606)+TPR(607|640)+TPR(641|674)+TPR(675|708)+TPR(709|742)+TPR(743|776)+	3T1N,4RG6,4RG7,4RG9,4UI9,5A31,5G04,5G05,5KHR,5KHU,5L9T,5L9U,5LCW,6Q6G,6Q6H,996,AAA60471.1,AAB34378.1,AAH11656.1,AAR89911.1,AC002558,ANAPC3,APC3,AY518321,Anaphase-promoting complex subunit 3,BC011656,CAB016315,CCDS11509,CCDS11509.1,CCDS45720,CCDS45720.1,CCDS74090,CCDS74090.1,CDC27,CDC27 homolog,CDC27-201,CDC27-202,CDC27-203,CDC27-204,CDC27-205,CDC27-206,CDC27-207,CDC27-208,CDC27-209,CDC27-210,CDC27-211,CDC27-212,CDC27-213,CDC27-214,CDC27-215,CDC27-216,CDC27-217,CDC27-218,CDC27-219,CDC27Hs,CDC27_HUMAN,CH471231,Cell division cycle 27,Cell division cycle protein 27 homolog,D0S1430E,D0S1430E, D17S978E,D17S978E,E9PRZ6,EAW57687.1,EAW57688.1,ENSG00000004897,ENSP00000066544,ENSP00000392802,ENSP00000399255,ENSP00000432105,ENSP00000432211,ENSP00000433330,ENSP00000434614,ENSP00000437339,ENSP00000458904,ENSP00000459307,ENSP00000460061,ENSP00000460132,ENSP00000460279,ENSP00000460424,ENSP00000460454,ENSP00000460830,ENSP00000466424,ENST00000066544,ENST00000066544.7,ENST00000441612,ENST00000446365,ENST00000525495,ENST00000525495.6,ENST00000526866,ENST00000526866.5,ENST00000527547,ENST00000527547.5,ENST00000528147,ENST00000528147.1,ENST00000528748,ENST00000528748.5,ENST00000531206,ENST00000531206.5,ENST00000532575,ENST00000532575.1,ENST00000532893,ENST00000532893.5,ENST00000533415,ENST00000533415.5,ENST00000570740,ENST00000570740.1,ENST00000570818,ENST00000570818.5,ENST00000571643,ENST00000571643.5,ENST00000573502,ENST00000573502.1,ENST00000573550,ENST00000573550.5,ENST00000574304,ENST00000574304.5,ENST00000575483,ENST00000575483.5,ENST00000575830,ENST00000575830.2,ENST00000576484,ENST00000576484.1,F6QPS0,G3V1C4,G5EA36,H-NUC,HGNC:1728,HNUC,HPA028129,HPA052399,HPA065835,I3L1K3,I3L225,I3L2Z8,I3L328,I3L394,I3L3G1,I3L3H6,I3L3Y5,K7EMA6,NM_001114091,NM_001114091.2,NM_001114091.4,NM_001256,NM_001256.4,NM_001256.6,NM_001293089,NM_001293089.3,NM_001293091,NM_001293091.3,NM_001353035,NM_001353035.2,NM_001353047,NM_001353047.2,NM_001353049,NM_001353049.2,NM_001353050,NM_001353050.2,NM_001353051,NM_001353051.2,NP_001107563,NP_001107563.1,NP_001247,NP_001247.3,NP_001280018,NP_001280018.1,NP_001280020,NP_001280020.1,NP_001339964,NP_001339964.1,NP_001339976,NP_001339976.1,NP_001339978,NP_001339978.1,NP_001339979,NP_001339979.1,NP_001339980,NP_001339980.1,NR_148340,NR_148340.2,NUC2,NX_P30260,OMIM:116946,OTTHUMG00000166429,P30260,Q16349,Q96F35,R-HSA-1280218,R-HSA-141405,R-HSA-141430,R-HSA-1640170,R-HSA-168256,R-HSA-174048,R-HSA-174084,R-HSA-174143,R-HSA-174154,R-HSA-174178,R-HSA-174184,R-HSA-176407,R-HSA-176408,R-HSA-176409,R-HSA-176412,R-HSA-176814,R-HSA-179409,R-HSA-179419,R-HSA-2262752,R-HSA-2467813,R-HSA-2555396,R-HSA-2559582,R-HSA-2559583,R-HSA-453276,R-HSA-68882,R-HSA-68886,R-HSA-69017,R-HSA-69052,R-HSA-69239,R-HSA-69242,R-HSA-69278,R-HSA-69306,R-HSA-69618,R-HSA-69620,R-HSA-8953897,R-HSA-983168,R-HSA-983169,S78234,U00001,UPI000012722D,UPI0000200E86,UPI0000E0371E,UPI0000E59FE5,UPI0000E59FE6,UPI0001AE6709,UPI00025A2EB8,UPI00025A2EB9,UPI00025A2EBA,UPI00025A2EBB,UPI00025A2EBC,UPI00025A2EBD,UPI00025A2EBE,UPI00025A2EBF,URS00008B8C95,URS00008C342F,URS0000CD6363,URS0000D6E660,XM_011525546,XM_011525546.3,XM_011525547,XM_011525547.3,XM_011525548,XM_011525548.3,XM_011525549,XM_011525549.2,XM_017025481,XM_017025481.2,XM_017025484,XM_017025484.2,XM_017025485,XM_017025485.2,XM_017025486,XM_017025486.1,XM_017025488,XM_017025488.1,XM_024451052,XM_024451052.1,XP_011523848,XP_011523848.1,XP_011523849,XP_011523849.1,XP_011523850,XP_011523850.1,XP_011523851,XP_011523851.1,XP_016880970,XP_016880970.1,XP_016880973,XP_016880973.1,XP_016880974,XP_016880974.1,XP_016880975,XP_016880975.1,XP_016880977,XP_016880977.1,XP_024306820,XP_024306820.1,XR_934630,XR_934630.2,anaphase promoting complex subunit 3,cell division cycle 27,hsa:996,uc002ild.5	model2	MetScore2_oof_z	37698	0.0223026	0.00457994	4.86962	1.12269e-06	1.123e-06	5.94974	2.08315e-06	2.083e-06	0.0133257	0.0312794	1.71527e-05	TRUE	TRUE	2915	0.0856685	0.683526	0	TRUE	0.494415	4.15738
CLEC12A	744	0.778151	6	665	5	768	3.667	362	0.00166197	524	5	1409	M11	1	5	5	9606.ENSP00000347916	C-type lectin domain family 12 member A; Cell surface receptor that modulates signaling cascades and mediates tyrosine phosphorylation of target MAP kinases.	httpDDvec.cgi?smart=275:TRANS(54|76)+CLECT(143|259)+	160364,A8MVL9,AAH63424.1,AAI26290.1,AAI26292.1,AAL95693.1,AAR84594.1,AAS00605.1,AAS00606.1,AAS00607.1,AAT11783.1,AC091814,AF247788,AK314001,AY426759,AY498550,AY498551,AY498552,AY547296,B2RA16,BAG36713.1,BC063424,BC126289,BC126291,C-type lectin domain family 12 member A,C-type lectin domain family 12, member A,C-type lectin-like molecule 1,CCDS55803,CCDS55803.1,CCDS73442,CCDS73442.1,CCDS8608,CCDS8608.1,CCDS8609,CCDS8609.1,CD371,CH471094,CL12A_HUMAN,CLEC12A,CLEC12A-201,CLEC12A-202,CLEC12A-203,CLEC12A-204,CLEC12A-205,CLEC12A-206,CLEC12A-207,CLL-1,CLL1,DCAL-2,DCAL2,Dendritic cell-associated lectin 2,EAW96133.1,ENSG00000172322,ENSP00000302804,ENSP00000344563,ENSP00000345448,ENSP00000347916,ENSP00000379759,ENSP00000379763,ENSP00000379764,ENSP00000405244,ENST00000304361,ENST00000304361.8,ENST00000338896,ENST00000350667,ENST00000350667.4,ENST00000355690,ENST00000355690.8,ENST00000396502,ENST00000396506,ENST00000396507,ENST00000396507.7,ENST00000434319,ENST00000434319.6,ENST00000449959,ENST00000449959.6,ENST00000543839,ENST00000543839.1,HGNC:31713,HPA048515,MICL,Myeloid inhibitory C-type lectin-like receptor,NM_001207010,NM_001207010.1,NM_001207010.2,NM_001300730,NM_001300730.1,NM_001300730.2,NM_138337,NM_138337.5,NM_138337.6,NM_201623,NM_201623.3,NM_201623.4,NP_001193939,NP_001193939.1,NP_001287659,NP_001287659.1,NP_612210,NP_612210.4,NP_963917,NP_963917.2,NX_Q5QGZ9,OMIM:612088,OTTHUMG00000168396,Q5QGZ9,Q6P4H1,Q6RH77,Q6RH78,Q8TDQ6,R-HSA-168249,R-HSA-168256,R-HSA-6798695,UPI000013E96D,UPI0000227E1D,UPI0000366879,UPI0000496836,UPI000204AAA8,URS00008BE68E,URS00008BE823,XM_005253324,XM_005253324.2,XM_006719033,XM_006719033.3,XM_006719035,XM_006719035.3,XM_006719036,XM_006719036.3,XM_011520570,XM_011520570.1,XM_011520571,XM_011520571.2,XM_011520573,XM_011520573.2,XP_005253381,XP_005253381.1,XP_006719096,XP_006719096.1,XP_006719098,XP_006719098.1,XP_006719099,XP_006719099.1,XP_011518872,XP_011518872.1,XP_011518873,XP_011518873.2,XP_011518875,XP_011518875.1,dendritic cell-associated lectin 2,hsa:160364,myeloid inhibitory C-type lectin-like receptor,uc001qwq.3	model2	MetScore2_oof_z	37698	0.0471672	0.00456836	10.3248	5.87972e-25	5.88e-25	24.2306	1.55248e-24	1.552e-24	0.0382131	0.0561213	1.71527e-05	TRUE	TRUE	2915	0.00225557	0.193629	0	TRUE	0.0697175	4.30977
GPNMB	744	0.778151	6	665	5	711	4.244	366	0.00163967	602	4	1409	M6	1	5	5	9606.ENSP00000371420	Transmembrane glycoprotein NMB; Could be a melanogenic enzyme; Belongs to the PMEL/NMB family.	httpDDvec.cgi?smart=572:SIGNAL(1|22)+PKD(250|386)+TRANS(497|519)+	10457,A0A024RA55,A0A3B3ISS6,A4D155,AAG42839.1,AAH11595.1,AAH32783.1,AAP22336.1,AAP22337.1,AAP35737.1,AAQ89481.1,AC005082,AF322909,AY359124,BC011595,BC032783,BT007074,CAA54044.1,CCDS34610,CCDS34610.1,CCDS5380,CCDS5380.1,CH236948,CH471073,CHEMBL3712919,EAL24259.1,EAW93781.1,EAW93782.1,EAW93784.1,ENSG00000136235,ENSP00000258733,ENSP00000333333,ENSP00000371420,ENSP00000386476,ENSP00000396994,ENSP00000405586,ENSP00000409199,ENSP00000440303,ENSP00000445266,ENSP00000497362,ENST00000258733,ENST00000258733.8,ENST00000333477,ENST00000381990,ENST00000381990.6,ENST00000409458,ENST00000409458.3,ENST00000425903,ENST00000435486,ENST00000453162,ENST00000459927,ENST00000459927.5,ENST00000463011,ENST00000463011.5,ENST00000465673,ENST00000465673.5,ENST00000468723,ENST00000468723.1,ENST00000470994,ENST00000470994.1,ENST00000474157,ENST00000474157.1,ENST00000478451,ENST00000478451.1,ENST00000479625,ENST00000479625.1,ENST00000487890,ENST00000487890.5,ENST00000492512,ENST00000492512.1,ENST00000492858,ENST00000492858.6,ENST00000539136,ENST00000545966,ENST00000647578,ENST00000647578.1,GPNMB,GPNMB-201,GPNMB-202,GPNMB-203,GPNMB-204,GPNMB-205,GPNMB-206,GPNMB-207,GPNMB-208,GPNMB-209,GPNMB-210,GPNMB-211,GPNMB-212,GPNMB-213,GPNMB-214,GPNMB-215,GPNMB_HUMAN,Glycoprotein nmb,HGFIN,HGNC:4462,NMB,NM_001005340,NM_001005340.1,NM_001005340.2,NM_002510,NM_002510.2,NM_002510.3,NP_001005340,NP_001005340.1,NP_002501,NP_002501.1,NX_Q14956,OMIM:604368,OTTHUMG00000022811,PLCA3,Q14956,Q6UVX1,Q8N1A1,Q96F58,R-HSA-162582,R-HSA-8848021,R-HSA-8857538,R-HSA-9006927,Transmembrane glycoprotein NMB,UNQ1725/PRO9925,UPI0000047E2A,UPI000007158E,UPI0000073AC1,UPI000E6F215D,URS00008B9141,URS00008BAC63,URS00008BEF8A,URS00008C22BB,URS00009B1366,URS0000CDEC7E,X76534,XM_005249578,XM_005249578.3,XM_017011676,XM_017011676.2,XM_017011677,XM_017011677.2,XM_017011678,XM_017011678.2,XP_005249635,XP_005249635.1,XP_016867165,XP_016867165.1,XP_016867166,XP_016867166.1,XP_016867167,XP_016867167.1,glycoprotein (transmembrane) nmb,glycoprotein NMB,glycoprotein nmb,glycoprotein nmb-like protein,glycoprotein nonmetastatic melanoma protein B,hsa:10457,osteoactivin,transmembrane glycoprotein,uc003swb.4	model2	MetScore2_oof_z	37698	0.0303759	0.00463202	6.55781	5.53107e-11	5.531e-11	10.2572	1.15165e-10	1.152e-10	0.021297	0.0394548	1.71527e-05	TRUE	TRUE	2915	0.00205066	0.309307	0	TRUE	0.966576	1.88446
MDK	744	0.778151	6	665	5	751	3.889	799	4.90453e-05	602	4	1409	M3	1	5	5	9606.ENSP00000385451	Midkine; Secreted protein that functions as cytokine and growth factor and mediates its signal through cell-surface proteoglycan and non- proteoglycan receptors. Binds cell-surface proteoglycan receptors via their chondroitin sulfate (CS) groups. Thereby regulates many processes like inflammatory response, cell proliferation, cell adhesion, cell growth, cell survival, tissue regeneration, cell differentiation and cell migration. Participates in inflammatory processes by exerting two different activities. Firstly, mediates neutrophils and macrophages recruitment to the sites of inflamma [...]	httpDDvec.cgi?smart=143:SIGNAL(1|22)+PTN(37|116)+	1MKC,1MKN,4192,A0A087WXB6,AAA58478.1,AAA59850.1,AAH11704.1,ABC55425.1,AC116021,ARAP,Amphiregulin-associated protein,BAA01457.1,BC011704,C9JHA4,CAA38908.1,CAB010055,CCDS59226,CCDS59226.1,CCDS7919,CCDS7919.1,CHEMBL1949490,D10604,DQ323888,E9PLM6,E9PPJ5,ENSG00000110492,ENSP00000227926,ENSP00000352852,ENSP00000378932,ENSP00000378933,ENSP00000378936,ENSP00000384034,ENSP00000384824,ENSP00000385451,ENSP00000385946,ENSP00000415673,ENSP00000416241,ENSP00000432649,ENSP00000433240,ENSP00000480875,ENST00000227926,ENST00000359803,ENST00000359803.7,ENST00000395565,ENST00000395565.5,ENST00000395566,ENST00000395566.8,ENST00000395569,ENST00000395569.8,ENST00000405098,ENST00000405308,ENST00000405308.6,ENST00000405994,ENST00000407067,ENST00000407067.1,ENST00000430827,ENST00000441869,ENST00000441869.5,ENST00000481047,ENST00000481047.1,ENST00000489525,ENST00000489525.5,ENST00000490240,ENST00000490240.5,ENST00000533283,ENST00000533283.5,ENST00000533952,ENST00000533952.5,ENST00000617138,ENST00000617138.4,FLJ27379,HGNC:6972,HPA057126,M69148,M94250,MDK,MDK-201,MDK-202,MDK-203,MDK-204,MDK-205,MDK-206,MDK-207,MDK-208,MDK-209,MDK-210,MDK-211,MDK-212,MDK-213,MK,MK1,MK_HUMAN,Midgestation and kidney protein,Midkine,NEGF2,NM_001012333,NM_001012333.2,NM_001012334,NM_001012334.2,NM_001270550,NM_001270550.1,NM_001270551,NM_001270551.1,NM_001270551.2,NM_001270552,NM_001270552.1,NM_001270552.2,NM_002391,NM_002391.4,NM_002391.5,NP_001012333,NP_001012333.1,NP_001012334,NP_001012334.1,NP_001257479,NP_001257479.1,NP_001257480,NP_001257480.1,NP_001257481,NP_001257481.1,NP_002382,NP_002382.1,NR_073039,NR_073039.2,NX_P21741,Neurite outgrowth-promoting factor 2,Neurite outgrowth-promoting protein,OMIM:162096,OTTHUMG00000150315,P21741,Q2LEK4,Q9UCC7,R-HSA-157118,R-HSA-162582,R-HSA-1980145,R-HSA-2979096,UPI000003BE10,UPI0000228CD1,UPI0000683097,UPI00015E0021,UPI00016113F5,UPI0001F7885B,URS0000EA486E,X55110,XM_011520116,XM_011520116.2,XM_017017764,XM_017017764.1,XP_011518418,XP_011518418.1,XP_016873253,XP_016873253.1,hsa:4192,midkine,neurite growth-promoting factor 2,uc001nco.5,uc031qav.2	model2	MetScore2_oof_z	37698	0.150259	0.0045748	32.8449	2.67348e-233	2.673e-233	232.573	3.14241e-232	3.142e-232	0.141292	0.159226	1.71527e-05	TRUE	TRUE	2915	0.041563	0.57201	0	TRUE	2.60076	2.26323
OLFM4	744	0.778151	6	665	5	739	4.005	709	0.000154939	524	5	1409	M6	1	5	5	9606.ENSP00000219022	Olfactomedin-4; May promote proliferation of pancreatic cancer cells by favoring the transition from the S to G2/M phase. In myeloid leukemic cell lines, inhibits cell growth and induces cell differentiation and apoptosis. May play a role in the inhibition of EIF4EBP1 phosphorylation/deactivation. Facilitates cell adhesion, most probably through interaction with cell surface lectins and cadherin.	httpDDvec.cgi?smart=510:SIGNAL(1|20)+OLF(249|507)+	10562,A0A024QZ95,AAC72970.1,AAH47740.1,AAI17330.1,AAQ88930.1,AF097021,AL390736,AY358567,Antiapoptotic protein GW112,BC047740,BC117329,CCDS9440,CCDS9440.1,CH471124,EAW52052.1,EAW52053.1,ENSG00000102837,ENSP00000219022,ENSP00000314090,ENSP00000367171,ENST00000219022,ENST00000219022.2,ENST00000320668,ENST00000377937,G-CSF-stimulated clone 1 protein,GC1,GW112,HGNC:17190,HPA077718,NM_006418,NM_006418.4,NM_006418.5,NP_006409,NP_006409.3,NX_Q6UX06,O95362,OLFM4,OLFM4-201,OLFM4_HUMAN,OLM4,OMIM:614061,OTTHUMG00000016981,OlfD,Olfactomedin 4,Olfactomedin-4,Q5VWG0,Q6UX06,Q86T22,R-HSA-168249,R-HSA-168256,R-HSA-6798695,UNQ362,UNQ362/PRO698,UPI00000359F0,bA209J19.1,hGC-1,hOLfD,hsa:10562,olfactomedin 4,uc001vhl.4	model2	MetScore2_oof_z	37698	0.078595	0.00458928	17.1258	1.68836e-65	1.688e-65	64.7725	7.01078e-65	7.011e-65	0.0695999	0.0875901	1.71527e-05	TRUE	TRUE	2915	-0.0561331	1.14792	0	TRUE	3.07628	1.9391
PTN	744	0.778151	6	665	5	715	4.213	703	0.000169429	602	4	1409	M3	1	5	5	9606.ENSP00000341170	Pleiotrophin; Secreted growth factor that mediates its signal through cell- surface proteoglycan and non-proteoglycan receptors. Binds cell-surface proteoglycan receptor via their chondroitin sulfate (CS) groups. Thereby regulates many processes like cell proliferation, cell survival, cell growth, cell differentiation and cell migration in several tissues namely neuron and bone. Also plays a role in synaptic plasticity and learning-related behavior by inhibiting long-term synaptic potentiation (By similarity). Binds PTPRZ1, leading to neutralization of the negative charges of the CS ch [...]	httpDDvec.cgi?smart=168:SIGNAL(1|32)+PTN(47|131)+	2N6F,5764,A0A024R778,AAA35961.1,AAB24425.1,AAB26456.1,AAH05916.1,AAV38498.1,AB004306,AC018728,AC078842,AK290488,AK313424,BAA14261.1,BAA22944.1,BAF83177.1,BAG36216.1,BC005916,BT019692,C9JR52,CAA37121.1,CAB017685,CAG29334.1,CCDS5844,CCDS5844.1,CH236950,CH471070,CR450338,D90226,EAL24052.1,EAW83869.1,EAW83872.1,ENSG00000105894,ENSP00000222612,ENSP00000341170,ENSP00000376798,ENST00000222612,ENST00000348225,ENST00000348225.6,ENST00000349992,ENST00000393083,ENST00000393083.2,HARP,HB-GAM,HBBM,HBGF-8,HBGF8,HBNF,HBNF-1,HBNF1,HGNC:9630,HPA073913,Heparin-binding brain mitogen,Heparin-binding growth factor 8,Heparin-binding growth-associated molecule,KF458611,KF458612,KF458617,KF510986,M57399,NEGF1,NM_001321386,NM_001321386.2,NM_001321387,NM_001321387.2,NM_001321387.3,NM_002825,NM_002825.6,NM_002825.7,NP_001308315,NP_001308315.1,NP_001308316,NP_001308316.1,NP_002816,NP_002816.1,NX_P21246,OMIM:162095,OSF-1,OTTHUMG00000155709,Osteoblast-specific factor 1,P21246,PTN,PTN-201,PTN-202,PTN_HUMAN,Pleiotrophin,Q5U0B0,Q6ICQ5,Q9UCC6,S50394,S50405,S50408,S50409,S59641,S60110,S60111,S60736,UPI000013297B,UPI0000D4EB93,X52946,heparin binding growth factor 8,hsa:5764,neurite growth-promoting factor 1,pleiotrophin,uc003vtq.4	model2	MetScore2_oof_z	37698	0.0843368	0.00484897	17.3927	1.72144e-67	1.721e-67	66.7641	7.32556e-67	7.326e-67	0.0748327	0.0938409	1.71527e-05	TRUE	TRUE	2915	0.00135925	0.570481	0	TRUE	2.29457	1.87749
SPINK5	744	0.778151	6	665	5	735	4.036	568	0.000520549	743	3	1409	M11	1	5	5	9606.ENSP00000352936	Serine protease inhibitor Kazal-type 5; Serine protease inhibitor, probably important for the anti- inflammatory and/or antimicrobial protection of mucous epithelia. Contribute to the integrity and protective barrier function of the skin by regulating the activity of defense-activating and desquamation- involved proteases. Inhibits KLK5, it's major target, in a pH-dependent manner. Inhibits KLK7, KLK14 CASP14, and trypsin.	httpDDvec.cgi?smart=1094:SIGNAL(1|22)+KAZAL(96|151)+KAZAL(160|214)+KAZAL(224|279)+KAZAL(296|351)+KAZAL(366|421)+KAZAL(436|491)+KAZAL(495|556)+KAZAL(566|621)+KAZAL(631|686)+KAZAL(706|760)+KAZAL(773|828)+KAZAL(848|903)+KAZAL(945|1000)+KAZAL(1032|1076)+	11005,1H0Z,1HDL,1UUC,1UVF,1UVG,5YHN,A8MYE8,AAK97139.1,AAK97140.1,ABA06534.1,ABA06535.1,ABA06536.1,AC006524,AC008722,AC116334,AF295783,AF295784,AJ228139,AJ270944,AJ276577,AJ276578,AJ276579,AJ276580,AJ391230,AJ391231,AJ391232,AJ391233,AJ391234,AJ391235,AJ391236,AJ391237,AJ391238,AJ391239,AJ391240,AJ391241,AJ391242,AJ391243,AJ391244,AJ391245,AJ391246,AJ391247,AJ391248,AJ391249,AJ391250,AJ391251,AJ391252,AJ391253,AJ391254,B7WPB7,CAB015347,CAB40839.1,CAB96877.1,CCDS43382,CCDS43382.1,CCDS47300,CCDS47300.1,CCDS47301,CCDS47301.1,D6REN5,DKFZp686K19184,DQ149927,DQ149928,DQ149929,E5RFU9,E5RG22,E7EWP9,ENSG00000133710,ENSP00000256084,ENSP00000352936,ENSP00000381472,ENSP00000381477,ENSP00000381481,ENSP00000399931,ENSP00000416260,ENSP00000421519,ENSP00000427943,ENSP00000430264,ENST00000256084,ENST00000256084.7,ENST00000359874,ENST00000359874.7,ENST00000398454,ENST00000398454.5,ENST00000398459,ENST00000398463,ENST00000415695,ENST00000437592,ENST00000476608,ENST00000476608.1,ENST00000476697,ENST00000476697.7,ENST00000481286,ENST00000481286.5,ENST00000507988,ENST00000507988.5,ENST00000508733,ENST00000508733.5,ENST00000521206,ENST00000521206.5,FLJ21544,FLJ97536,FLJ97596,FLJ99794,HGNC:15464,HPA009067,HPA011351,Hemofiltrate peptide HF6478,Hemofiltrate peptide HF7665,I01.013,ISK5_HUMAN,KF458030,LEKTI,LETKI,LI01-004,LRG_110,LRG_110t1,Lympho-epithelial Kazal-type-related inhibitor,NETS,NM_001127698,NM_001127698.1,NM_001127698.2,NM_001127699,NM_001127699.1,NM_001127699.2,NM_006846,NM_006846.3,NP_001121170,NP_001121170.1,NP_001121171,NP_001121171.1,NP_006837,NP_006837.2,NS,NX_Q9NQ38,O75770,OMIM:605010,OTTHUMG00000134305,Q3LX95,Q3LX96,Q3LX97,Q96PP2,Q96PP3,Q9NQ38,R-HSA-1266738,R-HSA-6805567,R-HSA-6809371,SPINK5,SPINK5-201,SPINK5-202,SPINK5-203,SPINK5-204,SPINK5-205,SPINK5-206,SPINK5-207,SPINK5-208,SPINK5-209,Serine peptidase inhibitor Kazal type 5,Serine peptidase inhibitor, Kazal type 5,Serine protease inhibitor Kazal-type 5,UPI000020CF22,UPI000020CF25,UPI0000414666,UPI0001D3BA1A,UPI0001E8F6B5,UPI0001E8F6B6,URS0000EB9980,VAKTI,XM_011537551,XM_011537551.2,XP_011535853,XP_011535853.1,hsa:11005,lymphoepithelial Kazal-type-related inhibitor,serine peptidase inhibitor Kazal type 5,serine protease inhibitor, Kazal type 5,uc003low.2,uc003lox.3	model2	MetScore2_oof_z	37698	0.0522653	0.00465701	11.2229	3.501e-29	3.501e-29	28.4558	9.86985e-29	9.87e-29	0.0431375	0.0613932	1.71527e-05	TRUE	TRUE	2915	0.0200424	0.370905	0	TRUE	3.69328	4.62752
TALDO1	744	0.778151	6	665	5	678	4.477	458	0.00121387	743	3	1409	M10	1	5	5	9606.ENSP00000321259	Transaldolase; Transaldolase is important for the balance of metabolites in the pentose-phosphate pathway.	httpDDvec.cgi?smart=337:Pfam_TAL_FSA(24|326)+	1F05,2.2.1.2,6888,A0A140VK56,AAB53943.1,AAC52068.1,AAF40478.1,AAH10103.1,AAH18847.2,AAL31313.1,AEE61193.1,AF010398,AF010399,AF010400,AF058913,AK313427,AP006621,B2R8M2,BAG36219.1,BC010103,BC018847,CCDS7712,CCDS7712.1,E9PKI8,E9PM01,EC 2.2.1.2,ENSG00000177156,ENSP00000321259,ENSP00000371819,ENSP00000433501,ENSP00000435042,ENSP00000437098,ENST00000319006,ENST00000319006.7,ENST00000382382,ENST00000528070,ENST00000528070.5,ENST00000528097,ENST00000528097.5,ENST00000530119,ENST00000530119.5,ENST00000530440,ENST00000530440.1,ENST00000530666,ENST00000530666.1,ENST00000532202,ENST00000532202.1,ENST00000532685,ENST00000532685.1,ENST00000533796,ENST00000533796.1,F2Z393,HGNC:11559,HM005596,HPA040373,HPA048089,L19437,L27346,NM_006755,NM_006755.1,NM_006755.2,NP_006746,NP_006746.1,NX_P37837,O00751,OMIM:602063,OTTHUMG00000133318,P37837,Q8WV32,Q8WZ45,R-HSA-1280215,R-HSA-1430728,R-HSA-163685,R-HSA-163754,R-HSA-1643685,R-HSA-168256,R-HSA-447115,R-HSA-449147,R-HSA-5663084,R-HSA-5668914,R-HSA-6791055,R-HSA-6791462,R-HSA-6791465,R-HSA-71336,R-HSA-71387,R-HSA-8950505,R-HSA-9020591,TAL,TAL-H,TALDO,TALDO1,TALDO1-201,TALDO1-202,TALDO1-203,TALDO1-204,TALDO1-205,TALDO1-206,TALDO1-207,TALDO1-208,TALDO1-209,TALDOR,TALDO_HUMAN,TALH,Transaldolase,Transaldolase 1,UPI000006D593,UPI00001114B0,UPI0001F780BA,UPI0001F780BB,URS0000E99401,URS0000EA2610,hsa:6888,transaldolase 1,uc001lqz.4	model2	MetScore2_oof_z	37698	0.0487067	0.00466116	10.4495	1.59689e-25	1.597e-25	24.7967	4.25108e-25	4.251e-25	0.0395707	0.0578427	1.71527e-05	TRUE	TRUE	2915	0.0164861	0.477937	0	TRUE	4.71433	4.5822
ASGR1	744	0.778151	6	759	4	807	3.336	502	0.000870554	743	3	1503	M5	1	4	4	9606.ENSP00000269299	Asialoglycoprotein receptor 1; Mediates the endocytosis of plasma glycoproteins to which the terminal sialic acid residue on their complex carbohydrate moieties has been removed. The receptor recognizes terminal galactose and N- acetylgalactosamine units. After ligand binding to the receptor, the resulting complex is internalized and transported to a sorting organelle, where receptor and ligand are disassociated. The receptor then returns to the cell membrane surface.	httpDDvec.cgi?smart=291:Pfam_Lectin_N(13|144)+CLECT(154|278)+	1DV8,432,5JPV,5JQ1,AAA51785.1,AAH32130.1,AAV38676.1,AB070933,AC120057,ACQ90237.1,ASGP-R 1,ASGPR,ASGPR 1,ASGPR1,ASGR1,ASGR1-201,ASGR1-202,ASGR1-203,ASGR1-204,ASGR1-205,ASGR1-206,ASGR1-207,ASGR1-208,ASGR1-209,ASGR1_HUMAN,Asialoglycoprotein receptor 1,BAB83508.1,BC032130,BT019873,C-type lectin domain family 4 member H1,CAG46849.1,CCDS11089,CCDS11089.1,CCDS56017,CCDS56017.1,CH471108,CHEMBL2084,CLEC4H1,CR542052,EAW90256.1,EAW90257.1,EAW90258.1,ENSG00000141505,ENSP00000269299,ENSP00000370307,ENSP00000458530,ENSP00000458803,ENSP00000459169,ENSP00000459896,ENSP00000467511,ENSP00000481182,ENST00000269299,ENST00000269299.7,ENST00000380920,ENST00000380920.8,ENST00000570576,ENST00000570576.1,ENST00000572879,ENST00000572879.5,ENST00000573083,ENST00000573083.1,ENST00000573596,ENST00000573596.1,ENST00000574330,ENST00000574330.5,ENST00000574388,ENST00000574388.5,ENST00000619926,ENST00000619926.4,FJ410292,HGNC:742,HL-1,HPA011954,HPA012852,Hepatic lectin H1,I3L129,I3L1F8,I3L1X1,I3L2S9,J3QSZ2,K7EPS5,M10058,NM_001197216,NM_001197216.2,NM_001671,NM_001671.4,NM_001671.5,NP_001184145,NP_001184145.1,NP_001662,NP_001662.1,NX_P07306,OMIM:108360,OTTHUMG00000102159,P07306,Q6FGQ5,R-HSA-392499,R-HSA-446203,R-HSA-597592,UPI0000001604,UPI0001DB84DC,UPI00025A2C47,UPI00025A2C48,UPI00025A2C4A,UPI0002840EAE,UPI0003F4846F,URS00008B96C5,URS0000EB894B,XM_011523861,XM_011523861.2,XP_011522163,XP_011522163.1,asialoglycoprotein receptor 1,hsa:432,uc002ges.5,uc021toy.3	model2	MetScore2_oof_z	37698	0.270618	0.00488975	55.3439	0	0	641.273	0	0	0.261034	0.280202	1.71527e-05	TRUE	TRUE	2915	0.0113741	0.353651	0	TRUE	-0.0934786	3.04475
GBP2	744	0.778151	6	759	4	838	3.141	916	0	602	4	1503	M2	1	4	4	9606.ENSP00000359497	Guanylate-binding protein 2; Hydrolyzes GTP to GMP in 2 consecutive cleavage reactions, but the major reaction product is GDP. Exhibits antiviral activity against influenza virus. Promotes oxidative killing and delivers antimicrobial peptides to autophagolysosomes, providing broad host protection against different pathogen classes (By similarity); Belongs to the TRAFAC class dynamin-like GTPase superfamily. GB1/RHD3-type GTPase family. GB1 subfamily.	httpDDvec.cgi?smart=591:Pfam_GBP(18|280)+Pfam_GBP_C(282|578)+	2634,3.6.5.-,AAA67323.1,AAH73163.1,AC104459,AK314325,AL832451,BAG36973.1,BC073163,CAB045975,CAD89925.1,CAG33343.1,CCDS719,CCDS719.1,CH471097,CR457062,EAW73146.1,ENSG00000162645,ENSP00000294663,ENSP00000294671,ENSP00000359493,ENSP00000359494,ENSP00000359497,ENSP00000434282,ENST00000294663,ENST00000294671,ENST00000370463,ENST00000370464,ENST00000370466,ENST00000370466.3,ENST00000463660,ENST00000463660.1,ENST00000464839,ENST00000464839.5,ENST00000493802,ENST00000493802.5,GBP-2,GBP2,GBP2-201,GBP2-202,GBP2-203,GBP2-204,GBP2_HUMAN,GTP-binding protein 2,Guanine nucleotide-binding protein 2,Guanylate binding protein 2,Guanylate-binding protein 2,HGNC:4183,HPA042682,HuGBP-2,Interferon-induced guanylate-binding protein 2,M55543,NM_004120,NM_004120.4,NM_004120.5,NP_004111,NP_004111.2,NX_P32456,OMIM:600412,OTTHUMG00000010662,P32456,Q6GPH0,Q6IAU2,Q86TB0,R-HSA-1280215,R-HSA-168256,R-HSA-877300,R-HSA-909733,R-HSA-913531,UPI000013E19F,guanylate binding protein 2,hsa:2634,uc001dmz.3	model2	MetScore2_oof_z	37698	0.0390054	0.00456727	8.54021	1.38925e-17	1.389e-17	16.8572	3.27908e-17	3.279e-17	0.0300535	0.0479574	1.71527e-05	TRUE	TRUE	2915	-0.00383225	0.649632	0	TRUE	0.754103	1.65867
LRIG1	744	0.778151	6	759	4	786	3.495	882	7.80266e-06	743	3	1503	M3	1	4	4	9606.ENSP00000273261	Leucine-rich repeats and immunoglobulin-like domains protein 1; Acts as a feedback negative regulator of signaling by receptor tyrosine kinases, through a mechanism that involves enhancement of receptor ubiquitination and accelerated intracellular degradation.	httpDDvec.cgi?smart=1093:SIGNAL(1|33)+LRRNT(40|72)+LRR(66|90)+LRR(91|113)+LRR(140|161)+LRR(166|185)+LRR(188|210)+LRR(211|233)+LRR_TYP(234|257)+LRR(258|281)+LRR(282|305)+LRR(306|329)+LRR_TYP(330|353)+LRR(354|380)+LRR(381|404)+LRR(405|428)+LRRCT(440|490)+IG(501|596)+IGc2(611|679)+IGc2(705|770)+TRANS(793|815)+	26018,4U7L,4U7M,AAH14276.2,AAH71561.1,AAK62357.1,AB050468,AF381545,AL117666,BAB40659.1,BC014276,BC071561,CAB56036.1,CCDS33783,CCDS33783.1,DKFZP586O1624,ENSG00000144749,ENSP00000273261,ENSP00000373207,ENSP00000373208,ENSP00000393671,ENSP00000401231,ENST00000273261,ENST00000273261.7,ENST00000383702,ENST00000383703,ENST00000383703.3,ENST00000425865,ENST00000436199,ENST00000475366,ENST00000475366.5,ENST00000491821,ENST00000491821.1,ENST00000495037,ENST00000495037.1,ENST00000495671,ENST00000495671.1,ENST00000496559,ENST00000496559.6,ENST00000497721,ENST00000497721.5,ENST00000498287,ENST00000498287.5,HGNC:17360,HPA011846,LIG-1,LIG1,LRIG1,LRIG1-201,LRIG1-202,LRIG1-203,LRIG1-204,LRIG1-205,LRIG1-206,LRIG1-207,LRIG1-208,LRIG1-209,LRIG1_HUMAN,NM_015541,NM_015541.2,NP_056356,NP_056356.2,NX_Q96JA1,OMIM:608868,OTTHUMG00000158727,Q6IQ51,Q96CF9,Q96JA1,Q9BYB8,Q9UFI4,R-HSA-162582,R-HSA-177929,R-HSA-6806834,R-HSA-6807004,R-HSA-9006934,UPI000004C5BE,UPI0000D61B28,URS00008C23A3,URS0000E9511F,XM_011533578,XM_011533578.2,XM_011533579,XM_011533579.3,XM_017006134,XM_017006134.2,XM_017006135,XM_017006135.1,XM_017006136,XM_017006136.2,XP_011531880,XP_011531880.1,XP_011531881,XP_011531881.1,XP_016861623,XP_016861623.1,XP_016861624,XP_016861624.1,XP_016861625,XP_016861625.1,hsa:26018,leucine-rich repeat protein LRIG1,uc003dmx.4	model2	MetScore2_oof_z	37698	0.156222	0.00465737	33.5429	4.39704e-243	4.397e-243	242.357	5.27464e-242	5.275e-242	0.147093	0.16535	1.71527e-05	TRUE	TRUE	2915	-0.010989	0.386761	0	TRUE	1.67691	1.75594
TNN	744	0.778151	6	759	4	774	3.636	916	0	602	4	1503	M6	1	4	4	9606.ENSP00000239462	Tenascin-N; Extracellular matrix protein that seems to be a ligand for ITGA8:ITGB1, ITGAV:ITGB1 and ITGA4:ITGB1 (By similarity). Involved in neurite outgrowth and cell migration in hippocampal explants (By similarity). During endochondral bone formation, inhibits proliferation and differentiation of proteoblasts mediated by canonical WNT signaling (By similarity). In tumors, stimulates angiogenesis by elongation, migration and sprouting of endothelial cells. Expressed in most mammary tumors, may facilitate tumorigenesis by supporting the migratory behavior of breast cancer cells. ECO:0 [...]	httpDDvec.cgi?smart=1299:SIGNAL(1|28)+EGF_like(170|198)+EGF_like(201|229)+EGF_like(232|260)+FN3(262|341)+FN3(350|432)+FN3(443|521)+FN3(531|609)+FN3(620|697)+FN3(708|786)+FN3(797|874)+FN3(885|962)+FN3(973|1050)+FBG(1065|1277)+	63923,A0A087WXC4,A0A087WXT0,A0A0A6YY94,AAI36620.1,AK127044,AL049689,B9EGP3,BC136619,CAB010907,CAB41260.1,CCDS30943,CCDS30943.1,ENSG00000120332,ENSP00000234787,ENSP00000239462,ENSP00000356648,ENSP00000375913,ENSP00000443894,ENSP00000480895,ENSP00000481259,ENST00000234787,ENST00000239462,ENST00000239462.8,ENST00000367676,ENST00000392060,ENST00000539081,ENST00000621086,ENST00000621086.1,ENST00000622870,ENST00000622870.4,HGNC:22942,HPA026726,HPA026764,NM_022093,NM_022093.1,NM_022093.2,NP_071376,NP_071376.1,NX_Q9UQP3,OMIM:617472,OTTHUMG00000034882,Q5R360,Q9UQP3,R-HSA-1474244,R-HSA-3000178,TENN_HUMAN,TN-N,TN-W,TNN,TNN-201,TNN-202,TNN-203,TNW,Tenascin,Tenascin N,Tenascin-N,Tenascin-W,UPI00001D7DA9,UPI0002065483,UPI0004E4CBF5,XM_017002048,XM_017002048.1,XM_017002049,XM_017002049.1,XP_016857537,XP_016857537.1,XP_016857538,XP_016857538.1,Z99297,Z99715,hsa:63923,tenascin N,tenascin W,tenascin-W,uc001gkl.1	model2	MetScore2_oof_z	37698	0.0363759	0.00465297	7.81779	5.51532e-15	5.515e-15	14.2584	1.25114e-14	1.251e-14	0.027256	0.0454959	1.71527e-05	TRUE	TRUE	2915	0.0046891	0.419602	0	TRUE	0.594491	1.95109
A1BG	744	0.778151	6	850	3	960	2.3	916	0	743	3	1594	M7	1	3	3	9606.ENSP00000263100	Alpha-1B-glycoprotein; alpha-1-B glycoprotein.	httpDDvec.cgi?smart=495:SIGNAL(1|21)+IG_like(40|100)+IGc2(223|286)+IG_like(316|381)+IG_like(414|477)+	1,A1B,A1BG,A1BG-201,A1BG-202,A1BG-203,A1BG-204,A1BG-205,A1BG_HUMAN,A8K052,AAH35719.1,AAL07469.1,AB073611,ABG,AC010642,AC012313,ACJ13639.1,AF414429,AK289417,Alpha-1-B glycoprotein,Alpha-1B-glycoprotein,BAD38648.1,BAF82106.1,BC035719,CAB016673,CCDS12976,CCDS12976.1,ENSG00000121410,ENSP00000263100,ENSP00000320967,ENSP00000394644,ENSP00000470909,ENST00000263100,ENST00000263100.7,ENST00000325177,ENST00000453054,ENST00000595014,ENST00000595014.1,ENST00000596924,ENST00000596924.1,ENST00000598345,ENST00000598345.1,ENST00000600966,ENST00000600966.1,EU794585,GAB,HEL-S-163pA,HGNC:5,HPA044252,HYST2477,I43.950,M0R009,NM_130786,NM_130786.3,NM_130786.4,NP_570602,NP_570602.2,NX_P04217,OMIM:138670,OTTHUMG00000183507,P04217,Q68CK0,Q8IYJ6,Q96P39,R-HSA-109582,R-HSA-114608,R-HSA-168249,R-HSA-168256,R-HSA-6798695,R-HSA-76002,R-HSA-76005,UPI0000167B10,UPI0003F48207,V9HWD8,alpha-1-B glycoprotein,hsa:1,uc002qsd.5	model2	MetScore2_oof_z	37698	0.0920656	0.00477375	19.2858	1.76844e-82	1.768e-82	81.7524	8.40945e-82	8.409e-82	0.0827089	0.101422	1.71527e-05	TRUE	TRUE	2915	-0.00423483	0.196502	0	TRUE	3.29407	1.37225
BOC	744	0.778151	6	850	3	912	2.544	916	0	743	3	1594	M5	1	3	3	9606.ENSP00000273395	Brother of CDO; Component of a cell-surface receptor complex that mediates cell-cell interactions between muscle precursor cells. Promotes differentiation of myogenic cells.	httpDDvec.cgi?smart=1115:SIGNAL(1|30)+IGc2(48|113)+IG(135|222)+IGc2(243|306)+IGc2(335|398)+FN3(472|559)+FN3(607|691)+FN3(713|800)+TRANS(857|879)+	3N1G,3N1M,3N1P,91653,A6NJ30,AAH34614.1,AAI36391.1,AAK14795.1,AAQ88694.1,AC026329,AK056359,AK074556,AK090455,AY027658,AY358328,B2RMS8,BAB71163.1,BAC03436.1,BAC11057.1,BC034614,BC136390,BOC,BOC cell adhesion associated, oncogene regulated,BOC-201,BOC-202,BOC-203,BOC-204,BOC-205,BOC-206,BOC-207,BOC-208,BOC-209,BOC-210,BOC-211,BOC-212,BOC-213,BOC-214,BOC-215,BOC-216,BOC-217,BOC_HUMAN,Boc homolog (mouse),Brother of CDO,C9J2L7,C9J7V2,C9J9M5,C9JZ38,CAB025806,CCDS2971,CCDS2971.1,CCDS77788,CCDS77788.1,CCDS77789,CCDS77789.1,CDON2,CH471052,D3DN70,EAW79643.1,EAW79644.1,EAW79645.1,EAW79646.1,ENSG00000144857,ENSP00000273395,ENSP00000310026,ENSP00000317593,ENSP00000326429,ENSP00000347546,ENSP00000417337,ENSP00000417362,ENSP00000418118,ENSP00000418182,ENSP00000418260,ENSP00000418663,ENSP00000419022,ENSP00000420056,ENSP00000420154,ENST00000273395,ENST00000273395.8,ENST00000308456,ENST00000325616,ENST00000325657,ENST00000355385,ENST00000355385.7,ENST00000462425,ENST00000462425.1,ENST00000463971,ENST00000463971.1,ENST00000464546,ENST00000464546.5,ENST00000466059,ENST00000466059.5,ENST00000471963,ENST00000471963.6,ENST00000473008,ENST00000473008.1,ENST00000477178,ENST00000477178.1,ENST00000479182,ENST00000479182.5,ENST00000484034,ENST00000484034.1,ENST00000485230,ENST00000485230.5,ENST00000488486,ENST00000488486.5,ENST00000494687,ENST00000494687.5,ENST00000495514,ENST00000495514.5,ENST00000497495,ENST00000497495.1,ENST00000498710,ENST00000498710.1,H7C4U8,H7C5J2,HGNC:17173,HPA060778,HPA061787,NM_001301861,NM_001301861.1,NM_001301861.2,NM_001301867,NM_001301867.2,NM_033254,NM_033254.3,NM_033254.4,NP_001288790,NP_001288790.1,NP_001288796,NP_001288796.1,NP_150279,NP_150279.1,NX_Q9BWV1,OMIM:608708,OTTHUMG00000159305,Protein BOC,Q6UXJ5,Q8N2P7,Q8NF26,Q96DN7,Q9BWV1,R-HSA-1266738,R-HSA-162582,R-HSA-525793,R-HSA-5358351,R-HSA-5632681,R-HSA-5632684,R-HSA-5635838,R-HSA-5635851,UNQ604/PRO1190,UPI0000072E0E,UPI0000073BAA,UPI0000D61B53,UPI0001B79574,UPI0001B79576,UPI0001B79577,UPI0001B79578,UPI0003F47EAF,UPI0003F4830B,URS0000E9AFF4,URS0000EB0B2E,XM_005247891,XM_005247891.2,XM_005247891.3,XM_005247892,XM_005247892.2,XM_005247892.3,XM_005247897,XM_005247897.3,XM_011513305,XM_011513305.2,XM_011513305.3,XM_017007441,XM_017007441.2,XM_017007442,XM_017007442.2,XM_017007443,XM_017007443.1,XM_017007444,XM_017007444.1,XM_017007445,XM_017007445.1,XM_017007446,XM_017007446.1,XM_017007447,XM_017007447.1,XM_017007448,XM_017007448.1,XM_017007449,XM_017007449.1,XM_017007450,XM_017007450.2,XM_017007451,XM_017007451.1,XM_017007451.2,XM_017007452,XM_017007452.1,XM_017007453,XM_017007453.1,XM_017007454,XM_017007454.2,XM_017007455,XM_017007455.1,XM_024453818,XM_024453818.1,XM_024453819,XM_024453819.1,XP_005247948,XP_005247948.1,XP_005247949,XP_005247949.1,XP_005247954,XP_005247954.1,XP_011511607,XP_011511607.1,XP_016862930,XP_016862930.1,XP_016862931,XP_016862931.1,XP_016862932,XP_016862932.1,XP_016862933,XP_016862933.1,XP_016862934,XP_016862934.1,XP_016862935,XP_016862935.1,XP_016862936,XP_016862936.1,XP_016862937,XP_016862937.1,XP_016862938,XP_016862938.1,XP_016862939,XP_016862939.1,XP_016862940,XP_016862940.1,XP_016862941,XP_016862941.1,XP_016862942,XP_016862942.1,XP_016862943,XP_016862943.1,XP_016862944,XP_016862944.1,XP_024309586,XP_024309586.1,XP_024309587,XP_024309587.1,XR_001740359,XR_001740359.2,brother of CDO,brother of CDON,cell adhesion associated, oncogene regulated 2,hsa:91653,uc003dzx.4	model2	MetScore2_oof_z	37698	-0.032642	0.00467569	-6.98122	2.97467e-12	2.975e-12	11.5266	6.35716e-12	6.357e-12	-0.0418065	-0.0234775	1.71527e-05	TRUE	TRUE	2915	-0.0105422	0.2577	0	TRUE	3.48656	1.45379
CDON	744	0.778151	6	850	3	893	2.612	916	0	743	3	1594	M5	1	3	3	9606.ENSP00000376458	Cell adhesion molecule-related/down-regulated by oncogenes; Component of a cell-surface receptor complex that mediates cell-cell interactions between muscle precursor cells. Promotes differentiation of myogenic cells (By similarity).	httpDDvec.cgi?smart=1287:SIGNAL(1|25)+IGc2(41|104)+IG(126|204)+IGc2(234|297)+IGc2(324|387)+IGc2(417|507)+FN3(577|664)+FN3(721|804)+FN3(824|913)+TRANS(966|988)+	3D1M,3N1F,3N1Q,50937,AAC34901.2,AAH98583.1,AF004841,AP000821,AP000842,BC098583,CAB012422,CCDS58192,CCDS58192.1,CCDS8468,CCDS8468.1,CDO,CDON,CDON-201,CDON-202,CDON-203,CDON-204,CDON-205,CDON-206,CDON-207,CDON-208,CDON-209,CDON1,CDON_HUMAN,Cdon homolog (mouse),Cell adhesion associated, oncogene regulated,E9PN78,E9PNF2,E9PPQ7,E9PRD8,ENSG00000064309,ENSP00000263577,ENSP00000376458,ENSP00000392845,ENSP00000432571,ENSP00000432901,ENSP00000434212,ENSP00000436755,ENSP00000436940,ENSP00000437176,ENST00000263577,ENST00000263577.11,ENST00000392693,ENST00000392693.7,ENST00000457160,ENST00000525625,ENST00000525625.1,ENST00000527967,ENST00000527967.5,ENST00000531586,ENST00000531586.5,ENST00000531738,ENST00000531738.5,ENST00000531830,ENST00000531830.1,ENST00000534661,ENST00000534661.5,ENST00000534818,ENST00000534818.1,H0YCZ4,H0YEX4,HGNC:17104,HPA017377,HPE11,NM_001243597,NM_001243597.1,NM_016952,NM_016952.4,NP_001230526,NP_001230526.1,NP_058648,NP_058648.4,NX_Q4KMG0,O14631,OMIM:608707,ORCAM,OTTHUMG00000165862,Q4KMG0,R-HSA-1266738,R-HSA-162582,R-HSA-525793,R-HSA-5358351,R-HSA-5632681,R-HSA-5632684,R-HSA-5635838,UPI0000228D98,UPI0000577921,UPI0000E0013A,UPI0001F77BD7,UPI0001F77BD8,UPI0001F77BD9,UPI0001F77BDB,UPI0003F4817E,URS0000E92F8E,XM_011542862,XM_011542862.2,XM_011542862.3,XM_011542863,XM_011542863.2,XM_011542864,XM_011542864.2,XM_011542865,XM_011542865.2,XM_011542866,XM_011542866.2,XM_011542866.3,XM_017017873,XM_017017873.1,XP_011541164,XP_011541164.1,XP_011541165,XP_011541165.1,XP_011541166,XP_011541166.1,XP_011541167,XP_011541167.1,XP_011541168,XP_011541168.1,XP_016873362,XP_016873362.1,XR_001747899,XR_001747899.2,cell adhesion associated, oncogene regulated,hsa:50937,uc001qdc.5	model2	MetScore2_oof_z	37698	-0.0609487	0.00463067	-13.1619	1.77618e-39	1.776e-39	38.7505	5.69588e-39	5.696e-39	-0.0700249	-0.0518724	1.71527e-05	TRUE	TRUE	2915	-0.0033258	0.297697	0	TRUE	3.7449	1.65871
CELSR2	744	0.778151	6	850	3	866	2.734	916	0	743	3	1594	M3	1	3	3	9606.ENSP00000271332	Cadherin EGF LAG seven-pass G-type receptor 2; Receptor that may have an important role in cell/cell signaling during nervous system formation; Belongs to the G-protein coupled receptor 2 family. LN-TM7 subfamily.	httpDDvec.cgi?smart=2923:SIGNAL(1|31)+CA(203|287)+CA(311|397)+CA(421|503)+CA(527|608)+CA(632|710)+CA(734|813)+CA(837|919)+CA(943|1021)+CA(1049|1125)+EGF(1231|1286)+EGF_CA(1288|1324)+EGF(1331|1366)+LamG(1387|1554)+EGF(1577|1610)+LamG(1636|1770)+EGF(1796|1829)+EGF(1831|1867)+EGF_Lam(1924|1969)+HormR(1972|2034)+Pfam_GAIN(2051|2289)+GPS(2315|2368)+Pfam_7tm_2(2373|2605)+	1952,AAG00080.1,AB065955,ADGRC2,AF234887,AL390252,BAA13407.2,BAC06168.1,CCDS796,CCDS796.1,CDHF10,CELR2_HUMAN,CELSR2,CELSR2-201,CELSR2-202,CELSR2-203,CELSR2-204,Cadherin EGF LAG seven-pass G-type receptor 2,Cadherin family member 10,D87469,EGF-like protein 2,EGFL2,ENSG00000143126,ENSP00000271332,ENSP00000319010,ENSP00000358926,ENST00000271332,ENST00000271332.3,ENST00000312704,ENST00000369910,ENST00000459940,ENST00000459940.1,ENST00000489018,ENST00000489018.1,ENST00000498157,ENST00000498157.1,Epidermal growth factor-like protein 2,Flamingo homolog 3,Flamingo1,HGNC:3231,HPA013952,KIAA0279,MEGF3,Multiple EGF-like domains protein 3,NM_001408,NM_001408.2,NM_001408.3,NP_001399,NP_001399.1,NX_Q9HCU4,OMIM:604265,OTTHUMG00000012003,P02.006,Q5T2Y7,Q92566,Q9HCU4,UPI00000015B6,URS0000EA1D0D,adhesion G protein-coupled receptor C2,cadherin EGF LAG seven-pass G-type receptor 2,cadherin, EGF LAG seven-pass G-type receptor 2,hsa:1952,uc001dxa.5	model2	MetScore2_oof_z	37698	0.110073	0.00459427	23.9586	6.59676e-126	6.597e-126	125.181	4.17127e-125	4.171e-125	0.101068	0.119077	1.71527e-05	TRUE	TRUE	2915	-0.000505842	0.274897	0	TRUE	3.8112	3.58631
CLEC11A	744	0.778151	6	850	3	942	2.411	916	0	743	3	1594	M3	1	3	3	9606.ENSP00000250340	C-type lectin domain family 11 member A; Promotes osteogenesis by stimulating the differentiation of mesenchymal progenitors into mature osteoblasts. Important for repair and maintenance of adult bone (By similarity).	httpDDvec.cgi?smart=323:SIGNAL(1|21)+CLECT(177|320)+	6320,AAC39569.1,AAD26533.1,AAH05810.1,AB009244,AC010325,AF020044,AF087658,AK314141,B2RAD4,BAA21499.1,BAA32404.1,BAG36831.1,BC005810,C-type lectin domain containing 11A,C-type lectin domain family 11 member A,C-type lectin domain family 11, member A,C-type lectin superfamily member 3,CCDS12800,CCDS12800.1,CH471135,CLC11_HUMAN,CLEC11A,CLEC11A-201,CLEC11A-202,CLEC11A-203,CLECSF3,D86586,EAW71896.1,EAW71897.1,ENSG00000105472,ENSP00000222078,ENSP00000250340,ENSP00000388022,ENSP00000404313,ENSP00000471075,ENSP00000480599,ENST00000222078,ENST00000250340,ENST00000250340.8,ENST00000445043,ENST00000445858,ENST00000599973,ENST00000599973.1,ENST00000617718,ENST00000617718.4,HGNC:10576,HPA042690,LSLCL,Lymphocyte secreted C-type lectin,M0R081,NM_002975,NM_002975.2,NM_002975.3,NP_002966,NP_002966.1,NX_Q9Y240,OMIM:604713,OTTHUMG00000182866,Osteolectin,P47,Q9Y240,SCGF,Stem cell growth factor,UPI000006FB47,UPI0000073E53,UPI0001AE646D,V9H0X6,hsa:6320,p47,uc002psy.4	model2	MetScore2_oof_z	37698	0.075758	0.00460281	16.4591	1.17654e-60	1.177e-60	59.9294	4.65346e-60	4.653e-60	0.0667364	0.0847797	1.71527e-05	TRUE	TRUE	2915	-0.020815	0.527249	0	TRUE	2.88658	4.56366
FOLR1	744	0.778151	6	850	3	966	2.244	916	0	743	3	1594	M3	1	3	3	9606.ENSP00000377284	Folate receptor alpha; Binds to folate and reduced folic acid derivatives and mediates delivery of 5-methyltetrahydrofolate and folate analogs into the interior of cells. Has high affinity for folate and folic acid analogs at neutral pH. Exposure to slightly acidic pH after receptor endocytosis triggers a conformation change that strongly reduces its affinity for folates and mediates their release. Required for normal embryonic development and normal cell proliferation.	httpDDvec.cgi?smart=257:SIGNAL(1|22)+Pfam_Folate_rec(36|211)+TRANS(239|256)+	2348,4KM6,4KM7,4KMX,4LRH,5IZQ,A0A024R5H1,AAA35822.1,AAA35823.1,AAA74896.1,AAB05827.1,AAB39751.1,AAB39752.1,AAH02947.1,AAP35822.1,AK223527,Adult folate-binding protein,BAD97247.1,BC002947,BT007158,CAA44610.1,CAG46816.1,CCDS8211,CCDS8211.1,CH471076,CHEMBL2121,CR542019,EAW74848.1,EAW74850.1,EAW74851.1,EAW74852.1,ENSG00000110195,ENSP00000227613,ENSP00000308137,ENSP00000309740,ENSP00000377281,ENSP00000377284,ENSP00000377286,ENST00000227613,ENST00000312279,ENST00000312293,ENST00000312293.9,ENST00000393676,ENST00000393676.4,ENST00000393679,ENST00000393679.5,ENST00000393681,ENST00000393681.6,FBP,FOLR,FOLR1,FOLR1-201,FOLR1-202,FOLR1-203,FOLR1-204,FOLR1_HUMAN,FR-alpha,FR?,FRalpha,FRα,Folate receptor,Folate receptor 1,Folate receptor alpha,Folate receptor, adult,HGNC:3791,HPA077030,J05013,KB cells FBP,M25317,M28099,NM_000802,NM_000802.3,NM_016724,NM_016724.2,NM_016724.3,NM_016725,NM_016725.2,NM_016725.3,NM_016729,NM_016729.2,NM_016729.3,NP_000793,NP_000793.1,NP_057936,NP_057936.1,NP_057937,NP_057937.1,NP_057941,NP_057941.1,NX_P15328,OMIM:136430,OTTHUMG00000167876,Ovarian tumor-associated antigen MOv18,P15328,Q53EW2,Q6FGT8,Q6LC90,Q9UCT2,R-HSA-199977,R-HSA-199991,R-HSA-204005,R-HSA-392499,R-HSA-446203,R-HSA-5653656,R-HSA-5694530,R-HSA-597592,R-HSA-6807878,R-HSA-948021,U20391,U78793,U78794,UPI0000000C4C,X62753,folate receptor 1,folate receptor 1 (adult),folate receptor alpha,hsa:2348,uc001orz.3,uc001osa.3	model2	MetScore2_oof_z	37698	0.131909	0.00487409	27.0634	9.02437e-160	9.024e-160	159.045	7.05256e-159	7.053e-159	0.122356	0.141463	1.71527e-05	TRUE	TRUE	2915	0.0102248	0.325105	0	TRUE	2.68125	1.75829
GPIHBP1	744	0.778151	6	850	3	858	2.814	916	0	743	3	1594	M7	1	3	3	9606.ENSP00000480053	Glycosylphosphatidylinositol-anchored high density lipoprotein-binding protein 1; Mediates the transport of lipoprotein lipase LPL from the basolateral to the apical surface of endothelial cells in capillaries (By similarity). Anchors LPL on the surface of endothelial cells in the lumen of blood capillaries (By similarity). Protects LPL against loss of activity, and against ANGPTL4-mediated unfolding. Thereby, plays an important role in lipolytic processing of chylomicrons by LPL, triglyceride metabolism and lipid homeostasis. Binds chylomicrons and phospholipid particles that contain [...]	httpDDvec.cgi?smart=184:SIGNAL(1|20)+LU(63|148)+	338328,6E7K,6OAU,6OAZ,6OB0,AF088057,CCDS34954,CCDS34954.1,ENSG00000277494,ENSP00000480053,ENST00000622500,ENST00000622500.1,GPI-HBP1,GPI-anchored HDL-binding protein 1,GPIHBP1,GPIHBP1-201,HBP1,HDBP1_HUMAN,HGNC:24945,HPA066302,HYPL1D,High density lipoprotein-binding protein 1,LOC338328,NM_001301772,NM_001301772.1,NM_001301772.2,NM_178172,NM_178172.5,NM_178172.6,NP_001288701,NP_001288701.1,NP_835466,NP_835466.2,NX_Q8IV16,OMIM:612757,OTTHUMG00000164950,Q6P3T2,Q86W15,Q8IV16,R-HSA-1430728,R-HSA-162582,R-HSA-163125,R-HSA-174824,R-HSA-196854,R-HSA-2187338,R-HSA-372790,R-HSA-382551,R-HSA-388396,R-HSA-392499,R-HSA-418594,R-HSA-597592,R-HSA-6806667,R-HSA-8963889,R-HSA-8963899,R-HSA-8963901,R-HSA-975634,UPI00002283CA,endothelial cell LPL transporter,hsa:338328,uc033cbs.1	model2	MetScore2_oof_z	37698	0.0233322	0.00457148	5.10387	3.34393e-07	3.344e-07	6.47574	6.33781e-07	6.338e-07	0.014372	0.0322924	1.71527e-05	TRUE	TRUE	2915	-0.0644407	0.67547	0	TRUE	3.6571	1.49735
HYAL1	744	0.778151	6	850	3	859	2.809	916	0	743	3	1594	M9	1	3	3	9606.ENSP00000266031	Hyaluronidase-1; May have a role in promoting tumor progression. May block the TGFB1-enhanced cell growth; Belongs to the glycosyl hydrolase 56 family.	httpDDvec.cgi?smart=435:SIGNAL(1|21)+Pfam_Glyco_hydro_56(25|355)+EGF(357|430)+	2PE4,3.2.1.35,3373,A0A024R2X3,A0A0S2Z3Q0,AAB67046.1,AAC02730.1,AAD04190.1,AAD09137.2,AAD24460.1,AAD53277.1,AAH25774.1,AAH35695.1,AAM60770.1,AAM60771.1,AAM60772.1,AAM60773.1,AAM60774.1,AC002455,AF118821,AF173154,AF502904,AF502905,AF502906,AF502907,AF502908,ALQ33600.1,ALQ33601.1,BC025774,BC035695,C9JB49,C9JRK1,CAG46731.1,CCDS2816,CCDS2816.1,CCDS2817,CCDS2817.1,CCDS46832,CCDS46832.1,CCDS46833,CCDS46833.1,CH471055,CHEMBL4528,CR541933,EAW65083.1,EAW65085.1,EAW65087.1,EAW65089.1,EAW65091.1,EC 3.2.1.35,ENSG00000114378,ENSP00000266031,ENSP00000310039,ENSP00000318391,ENSP00000318574,ENSP00000318766,ENSP00000346068,ENSP00000378575,ENSP00000378576,ENSP00000390149,ENSP00000391666,ENSP00000393358,ENSP00000394526,ENSP00000401593,ENSP00000477903,ENST00000266031,ENST00000266031.8,ENST00000307880,ENST00000320295,ENST00000320295.12,ENST00000320757,ENST00000320782,ENST00000320801,ENST00000353108,ENST00000395143,ENST00000395143.6,ENST00000395144,ENST00000395144.6,ENST00000418723,ENST00000418723.1,ENST00000447605,ENST00000447605.2,ENST00000449566,ENST00000452672,ENST00000452672.1,ENST00000457214,ENST00000457214.6,ENST00000618175,ENST00000618175.4,HGNC:5320,HPA002112,HYAL-1,HYAL1,HYAL1-201,HYAL1-202,HYAL1-203,HYAL1-204,HYAL1-205,HYAL1-206,HYAL1-207,HYAL1-208,HYAL1-209,HYAL1_HUMAN,Hyal-1,Hyaluronidase 1,Hyaluronidase-1,Hyaluronoglucosaminidase,Hyaluronoglucosaminidase-1,KU178142,KU178143,LUCA1,LuCa-1,Lung carcinoma protein 1,MPS9,NAT6,NM_033159,NM_033159.3,NM_033159.4,NM_153281,NM_153281.1,NM_153282,NM_153282.2,NM_153282.3,NM_153283,NM_153283.2,NM_153283.3,NM_153285,NM_153285.2,NM_153285.3,NP_149349,NP_149349.2,NP_695013,NP_695013.1,NP_695014,NP_695014.1,NP_695015,NP_695015.1,NP_695017,NP_695017.1,NR_047690,NR_047690.2,NX_Q12794,OMIM:607071,OTTHUMG00000156941,Q12794,Q6FH23,Q6PIZ6,Q7KYU2,Q7LE34,Q8NFK5,Q8NFK6,Q8NFK7,Q8NFK8,Q8NFK9,Q93013,Q9UKD5,Q9UNI8,R-HSA-1430728,R-HSA-1630316,R-HSA-1643685,R-HSA-1793185,R-HSA-2024101,R-HSA-2142845,R-HSA-2160916,R-HSA-2206280,R-HSA-2206281,R-HSA-5663084,R-HSA-5668914,R-HSA-71387,U03056,U73167,U90094,U96078,UPI000003FD9D,UPI000006F8FE,UPI000007045E,UPI00000735FD,UPI000198CB38,UPI000198CB39,XM_011533667,XM_011533667.2,XM_011533668,XM_011533668.2,XM_011533669,XM_011533669.2,XP_011531969,XP_011531969.1,XP_011531970,XP_011531970.1,XP_011531971,XP_011531971.1,hsa:3373,hyaluronidase 1,hyaluronoglucosaminidase 1,uc003czm.5,uc003czs.4	model2	MetScore2_oof_z	37698	0.0911511	0.00461745	19.7406	2.64332e-86	2.643e-86	85.5778	1.27995e-85	1.28e-85	0.0821008	0.100201	1.71527e-05	TRUE	TRUE	2915	-0.0014998	0.252542	0	TRUE	-1.26274	3.1412
IL36G	744	0.778151	6	850	3	909	2.555	916	0	743	3	1594	M2	1	3	3	9606.ENSP00000259205	Interleukin-36 gamma; Cytokine that binds to and signals through the IL1RL2/IL-36R receptor which in turn activates NF-kappa-B and MAPK signaling pathways in target cells. Part of the IL-36 signaling system that is thought to be present in epithelial barriers and to take part in local inflammatory response; similar to the IL-1 system with which it shares the coreceptor IL1RAP. Seems to be involved in skin inflammatory response by acting on keratinocytes, dendritic cells and indirectly on T-cells to drive tissue infiltration, cell maturation and cell proliferation. In cultured keratinoc [...]	httpDDvec.cgi?smart=169:IL1(20|166)+	4IZE,4P0J,4P0K,4P0L,56300,6P9E,AAF69248.1,AAG35670.1,AAH96721.1,AAH98130.1,AAH98155.1,AAH98337.1,AAQ89469.1,AAX59035.1,AAY14987.1,AC016724,AF200492,AF206696,AY359111,AY968311,BC096721,BC098130,BC098155,BC098337,BN000002,C9J681,CAD29874.1,CCDS2108,CCDS2108.1,CCDS62992,CCDS62992.1,ENSG00000136688,ENSP00000259205,ENSP00000365672,ENSP00000411639,ENST00000259205,ENST00000259205.4,ENST00000376489,ENST00000376489.6,ENST00000447128,ENST00000447128.5,HGNC:15741,IL-1 epsilon,IL-1-related protein 2,IL-1F9,IL-1H1,IL-1RP2,IL1E,IL1F9,IL1H1,IL1RP2,IL36G,IL36G-201,IL36G-202,IL36G-203,IL36G_HUMAN,Interleukin 36 gamma,Interleukin-1 epsilon,Interleukin-1 family member 9,Interleukin-1 homolog 1,Interleukin-36 gamma,NM_001278568,NM_001278568.1,NM_001278568.2,NM_019618,NM_019618.3,NM_019618.4,NP_001265497,NP_001265497.1,NP_062564,NP_062564.1,NX_Q9NZH8,OMIM:605542,OTTHUMG00000131336,Q56B91,Q6UVX7,Q7RTZ9,Q9NZH8,R-HSA-1280215,R-HSA-168256,R-HSA-446652,R-HSA-449147,R-HSA-9014826,UNQ2456/PRO5737,UPI0000038BF0,UPI000004BA70,UPI00018817E9,URS0000EBDD2D,hsa:56300,interleukin 1 family, member 9,interleukin 1-related protein 2,interleukin 36 gamma,interleukin-1 epsilon,interleukin-1 homolog 1,uc002tio.3	model2	MetScore2_oof_z	37698	0.0582859	0.00459172	12.6937	7.62835e-37	7.628e-37	36.1176	2.38335e-36	2.383e-36	0.049286	0.0672858	1.71527e-05	TRUE	TRUE	2915	0.0823585	0.628682	0	TRUE	1.42037	4.72034
OMD	744	0.778151	6	850	3	927	2.476	916	0	743	3	1594	M6	1	3	3	9606.ENSP00000364700	Osteomodulin; May be implicated in biomineralization processes. Has a function in binding of osteoblasts via the alpha(V)beta(3)-integrin (By similarity).	httpDDvec.cgi?smart=421:SIGNAL(1|20)+LRRNT(61|95)+LRR(115|139)+LRR(140|160)+LRR(162|184)+LRR(185|210)+LRR(211|234)+LRR(235|255)+LRR_TYP(256|279)+	4958,5YQ5,AAH46356.1,AAQ89231.1,AB000114,AB009589,AL137848,AY358872,BAA19055.1,BAA23982.1,BC046356,CCDS6696,CCDS6696.1,CH471089,EAW62821.1,ENSG00000127083,ENSP00000247535,ENSP00000338006,ENSP00000364700,ENST00000247535,ENST00000336635,ENST00000375550,ENST00000375550.4,HGNC:8134,HPA005731,HPA069948,KSPG osteomodulin,Keratan sulfate proteoglycan osteomodulin,NM_005014,NM_005014.2,NP_005005,NP_005005.1,NX_Q99983,OMD,OMD-201,OMD_HUMAN,OMIM:618926,OSAD,OTTHUMG00000020225,Osteoadherin,Osteomodulin,Q5TBF4,Q99983,R-HSA-1430728,R-HSA-1630316,R-HSA-1638074,R-HSA-1643685,R-HSA-2022854,R-HSA-2022857,R-HSA-3560782,R-HSA-3656225,R-HSA-3656243,R-HSA-3656244,R-HSA-3781865,R-HSA-71387,SLRR2C,UNQ190/PRO216,UPI000000DB73,hsa:4958,osteoadherin,osteoadherin proteoglycan,osteomodulin,uc004asd.5	model2	MetScore2_oof_z	37698	-0.0624736	0.00487079	-12.8262	1.40257e-37	1.403e-37	36.8531	4.41521e-37	4.415e-37	-0.0720205	-0.0529267	1.71527e-05	TRUE	TRUE	2915	-0.0386516	0.5052	0	TRUE	0.665023	1.07874
PSRC1	744	0.778151	6	850	3	863	2.752	916	0	743	3	1594	M3	1	3	3	9606.ENSP00000358925	Proline/serine-rich coiled-coil protein 1; Required for normal progression through mitosis. Required for normal congress of chromosomes at the metaphase plate, and for normal rate of chromosomal segregation during anaphase. Plays a role in the regulation of mitotic spindle dynamics. Increases the rate of turnover of microtubules on metaphase spindles, and contributes to the generation of normal tension across sister kinetochores. Recruits KIF2A and ANKRD53 to the mitotic spindle and spindle poles. May participate in p53/TP53-regulated growth suppression; Belongs to the PSRC1 family.	httpDDvec.cgi?smart=333:Pfam_GTSE1_N(8|125)+	84722,A0A024R099,AAH56909.1,AAN73431.1,AAN73434.1,AAQ04649.1,AF223000,AF322891,AF447874,AK126567,AL390252,BAC86599.1,BC056909,CCDS30791,CCDS30791.1,CCDS797,CCDS797.1,CH471122,DDA3,EAW56373.1,EAW56375.1,EAW56377.1,ENSG00000134222,ENSP00000256615,ENSP00000339942,ENSP00000349678,ENSP00000358919,ENSP00000358920,ENSP00000358923,ENSP00000358925,ENSP00000386323,ENSP00000386628,ENSP00000387791,ENSP00000413186,ENSP00000413591,ENSP00000474667,ENSP00000474682,ENST00000256615,ENST00000346773,ENST00000349245,ENST00000357155,ENST00000369903,ENST00000369903.6,ENST00000369904,ENST00000369904.7,ENST00000369907,ENST00000369907.7,ENST00000369909,ENST00000369909.6,ENST00000409138,ENST00000409138.6,ENST00000409267,ENST00000409267.5,ENST00000418914,ENST00000418914.2,ENST00000429031,ENST00000429031.5,ENST00000438534,ENST00000459765,ENST00000459765.1,ENST00000471740,ENST00000471740.1,ENST00000474126,ENST00000474126.2,ENST00000492431,ENST00000492431.1,FP3214,HGNC:24472,HPA049315,HPA056561,KF459601,NM_001005290,NM_001005290.3,NM_001032291,NM_001032291.2,NM_001350237,NM_001350237.1,NM_001350238,NM_001350238.1,NM_001350239,NM_001350239.1,NM_001350240,NM_001350240.1,NM_001350241,NM_001350241.1,NM_001350242,NM_001350242.1,NM_001363309,NM_001363309.1,NM_032636,NM_032636.7,NP_001005290,NP_001005290.1,NP_001027462,NP_001027462.1,NP_001337166,NP_001337166.1,NP_001337167,NP_001337167.1,NP_001337168,NP_001337168.1,NP_001337169,NP_001337169.1,NP_001337170,NP_001337170.1,NP_001337171,NP_001337171.1,NP_001350238,NP_001350238.1,NP_116025,NP_116025.1,NX_Q6PGN9,OMIM:613126,OTTHUMG00000012000,PSRC1,PSRC1-201,PSRC1-202,PSRC1-203,PSRC1-204,PSRC1-205,PSRC1-206,PSRC1-207,PSRC1-208,PSRC1-209,PSRC1-210,PSRC1-211,PSRC1-212,PSRC1_HUMAN,Proline and serine rich coiled-coil 1,Proline/serine-rich coiled-coil protein 1,Q5T2Z0,Q5T2Z1,Q5T2Z3,Q6PGN9,Q6ZTI8,Q71MG3,Q9BV77,S4R3S8,UPI0000073C97,UPI00001C0CB4,UPI00001CE021,UPI00033350F7,UPI0003F47C14,UPI0003F4811B,URS0000CF5903,XM_005271283,XM_005271283.2,XM_005271283.3,XM_017002560,XM_017002560.1,XM_017002560.2,XM_017002561,XM_017002561.1,XM_017002561.2,XM_017002562,XM_017002562.1,XM_017002563,XM_017002563.1,XM_017002564,XM_017002564.1,XM_017002564.2,XM_017002565.1,XM_017002566,XM_017002566.1,XM_017002567,XM_017002567.1,XM_017002568.1,XM_017002569,XM_017002569.1,XM_017002570,XM_017002570.1,XM_017002576,XM_017002576.1,XM_017002576.2,XM_017002577.1,XM_024450335,XM_024450335.1,XM_024450337,XM_024450337.1,XP_005271340,XP_005271340.1,XP_016858049,XP_016858049.1,XP_016858050,XP_016858050.1,XP_016858051,XP_016858051.1,XP_016858052,XP_016858052.1,XP_016858053,XP_016858053.1,XP_016858054.1,XP_016858055,XP_016858055.1,XP_016858056,XP_016858056.1,XP_016858057.1,XP_016858058,XP_016858058.1,XP_016858059,XP_016858059.1,XP_016858065,XP_016858065.1,XP_016858066.1,XP_024306103,XP_024306103.1,XP_024306105,XP_024306105.1,XR_002957829,XR_002957829.1,differential display and activated by p53,hsa:84722,proline and serine rich coiled-coil 1,proline/serine-rich coiled-coil 1,uc001dxc.4,uc031ukv.2	model2	MetScore2_oof_z	37698	0.0199237	0.00459052	4.34017	1.42741e-05	1.427e-05	4.84545	2.50205e-05	2.502e-05	0.0109261	0.0289212	1.71527e-05	TRUE	TRUE	2915	0.122506	0.655563	0	TRUE	3.72769	3.62554
TDP1	744	0.778151	6	850	3	894	2.599	916	0	743	3	1594	M4	1	3	3	9606.ENSP00000337353	Tyrosyl-DNA phosphodiesterase 1; DNA repair enzyme that can remove a variety of covalent adducts from DNA through hydrolysis of a 3'-phosphodiester bond, giving rise to DNA with a free 3' phosphate. Catalyzes the hydrolysis of dead- end complexes between DNA and the topoisomerase I active site tyrosine residue. Hydrolyzes 3'-phosphoglycolates on protruding 3' ends on DNA double-strand breaks due to DNA damage by radiation and free radicals. Acts on blunt-ended double-strand DNA breaks and on single-stranded DNA. Has low 3'exonuclease activity and can remove a single nucleoside from the [...]	httpDDvec.cgi?smart=608:Pfam_Tyr-DNA_phospho(165|582)+	1JY1,1MU7,1MU9,1NOP,1QZQ,1RFF,1RFI,1RG1,1RG2,1RGT,1RGU,1RH0,3.1.4.-,55775,5NW9,5NWA,6DHU,6DIE,6DIH,6DIM,6DJD,6DJE,6DJF,6DJG,6DJH,6DJI,6DJJ,6MJ5,6MYZ,6MZ0,6N0D,6N0N,6N0O,6N0R,6N17,6N19,A0A024R6L5,AAF65623.1,AAF65624.1,AAH06083.1,AAH15474.1,ABC79301.1,AF182002,AF182003,AK001952,AL137128,BAA91997.1,BC006083,BC015474,BX161451,CAD61915.1,CCDS81836,CCDS81836.1,CCDS9888,CCDS9888.1,CH471061,CHEMBL1075138,DQ367843,E7EPD8,EAW81414.1,EAW81415.1,EAW81416.1,EC 3.1.4.-,ENSG00000042088,ENSP00000267546,ENSP00000334629,ENSP00000337353,ENSP00000349952,ENSP00000377098,ENSP00000377099,ENSP00000444587,ENSP00000450628,ENSP00000450708,ENSP00000450795,ENSP00000450872,ENSP00000451358,ENSP00000451767,ENSP00000452042,ENSP00000452183,ENSP00000452279,ENSP00000452333,ENSP00000452363,ENST00000267546,ENST00000334161,ENST00000335725,ENST00000335725.8,ENST00000357382,ENST00000393452,ENST00000393452.7,ENST00000393454,ENST00000393454.6,ENST00000545686,ENST00000545686.6,ENST00000553527,ENST00000553527.1,ENST00000553569,ENST00000553569.1,ENST00000553617,ENST00000553617.5,ENST00000553989,ENST00000553989.1,ENST00000554180,ENST00000554180.5,ENST00000554976,ENST00000554976.5,ENST00000555178,ENST00000555178.5,ENST00000555565,ENST00000555565.5,ENST00000555880,ENST00000555880.5,ENST00000556063,ENST00000556063.1,ENST00000556498,ENST00000556498.1,ENST00000556867,ENST00000556867.1,ENST00000557782,ENST00000557782.1,FLJ11090,G3V2F4,G3V2J6,G3V2U6,G3V3Q0,G3V4W8,G3V554,G3V5B8,G3V5F9,G3V5H9,H0YJ44,H0YJL7,HGNC:18884,HPA071317,NM_001008744,NM_001008744.1,NM_001008744.2,NM_001330205,NM_001330205.2,NM_018319,NM_018319.3,NM_018319.4,NP_001008744,NP_001008744.1,NP_001317134,NP_001317134.1,NP_060789,NP_060789.2,NX_Q9NUW8,OMIM:607198,OTTHUMG00000171016,Q2HXX4,Q86TV8,Q96BK7,Q9BRS7,Q9NUW8,Q9NZM7,Q9NZM8,R-HSA-5693532,R-HSA-5693571,R-HSA-73894,SCAN1,TDP1,TDP1-201,TDP1-202,TDP1-203,TDP1-204,TDP1-205,TDP1-206,TDP1-207,TDP1-208,TDP1-209,TDP1-210,TDP1-211,TDP1-212,TDP1-213,TDP1-214,TDP1-215,TDP1-216,TDP1-217,TYDP1_HUMAN,Tyr-DNA phosphodiesterase 1,Tyrosyl-DNA phosphodiesterase 1,UPI000006F9B1,UPI00000737ED,UPI000041CD71,UPI0000577F17,UPI0000D4E4BB,UPI00015DFDAC,UPI00021CF024,UPI00021CF025,UPI00021CF026,UPI00021CF027,UPI00021CF029,UPI00021CF36C,UPI00021CF36D,UPI0003F4807E,URS00008BF95C,URS0000E94252,URS0000EC196F,XM_005267847.2,XM_005267848,XM_005267848.2,XM_005267848.3,XM_006720197,XM_006720197.3,XM_006720197.4,XM_006720198.3,XM_011536942,XM_011536942.2,XM_011536942.3,XM_011536943.2,XM_011536944,XM_011536944.2,XM_017021439,XM_017021439.1,XM_017021439.2,XM_017021440,XM_017021440.2,XM_017021442.1,XM_017021443.1,XM_017021444.1,XM_024449649,XM_024449649.1,XM_024449650,XM_024449650.1,XM_024449651,XM_024449651.1,XM_024449652,XM_024449652.1,XM_024449653,XM_024449653.1,XM_024449654,XM_024449654.1,XM_024449655,XM_024449655.1,XM_024449656,XM_024449656.1,XM_024449657,XM_024449657.1,XM_024449658,XM_024449658.1,XM_024449659,XM_024449659.1,XP_005267904.1,XP_005267905,XP_005267905.1,XP_006720260,XP_006720260.1,XP_006720261.1,XP_011535244,XP_011535244.1,XP_011535245.1,XP_011535246,XP_011535246.1,XP_016876928,XP_016876928.1,XP_016876929,XP_016876929.1,XP_016876931.1,XP_016876932.1,XP_016876933.1,XP_024305417,XP_024305417.1,XP_024305418,XP_024305418.1,XP_024305419,XP_024305419.1,XP_024305420,XP_024305420.1,XP_024305421,XP_024305421.1,XP_024305422,XP_024305422.1,XP_024305423,XP_024305423.1,XP_024305424,XP_024305424.1,XP_024305425,XP_024305425.1,XP_024305426,XP_024305426.1,XP_024305427,XP_024305427.1,XR_001750427,XR_001750427.2,XR_943492,XR_943492.3,hsa:55775,tyrosyl-DNA phosphodiesterase 1,uc001xxy.4	model2	MetScore2_oof_z	37698	0.0488508	0.00459645	10.628	2.40738e-26	2.407e-26	25.6185	6.4797e-26	6.48e-26	0.0398417	0.05786	1.71527e-05	TRUE	TRUE	2915	0.10173	0.727374	0	TRUE	1.45566	5.13793
TNFRSF10C	744	0.778151	6	850	3	860	2.808	916	0	743	3	1594	M1	1	3	3	9606.ENSP00000349324	Tumor necrosis factor receptor superfamily member 10C; Receptor for the cytotoxic ligand TRAIL. Lacks a cytoplasmic death domain and hence is not capable of inducing apoptosis. May protect cells against TRAIL mediated apoptosis by competing with TRAIL- R1 and R2 for binding to the ligand.	httpDDvec.cgi?smart=259:SIGNAL(1|23)+TNFR(69|109)+TNFR(111|149)+TRANS(236|258)+	8794,AAB67104.1,AAB67110.1,AAB71413.1,AAB81181.1,AAB87506.1,AAC05593.1,AAI25042.1,AAI25043.1,AAQ88648.1,AC107959,AF012536,AF012629,AF014794,AF016267,AF020502,AF033854,AY358281,Antagonist decoy receptor for TRAIL/Apo-2L,BC125041,BC125042,CAB025635,CAG46655.1,CCDS6037,CCDS6037.1,CD263,CR541857,DCR1,DCR1-TNFR,DcR1,Decoy TRAIL receptor without death domain,Decoy receptor 1,E5RJI1,ENSG00000173535,ENSP00000310908,ENSP00000317203,ENSP00000349324,ENSP00000380815,ENSP00000428235,ENSP00000437612,ENSP00000439007,ENST00000312659,ENST00000323101,ENST00000356864,ENST00000356864.3,ENST00000397703,ENST00000517558,ENST00000517558.1,ENST00000518135,ENST00000518135.1,ENST00000520607,ENST00000540813,ENST00000544885,HGNC:11906,LIT,Lymphocyte inhibitor of TRAIL,NM_003841,NM_003841.4,NP_003832,NP_003832.2,NX_O14798,O14755,O14798,OMIM:603613,OTTHUMG00000097844,Q08AS6,Q6FH98,Q6UXM5,R-HSA-212436,R-HSA-3700989,R-HSA-5633008,R-HSA-6803211,R-HSA-73857,R-HSA-74160,TNF receptor superfamily member 10c,TNF-related apoptosis-inducing ligand receptor 3,TNFRSF10C,TNFRSF10C-201,TNFRSF10C-202,TNFRSF10C-203,TR10C_HUMAN,TRAIL receptor 3,TRAIL receptor without an intracellular domain,TRAIL-R3,TRAILR3,TRID,UNQ321/PRO366,UPI00001AF00A,UPI0001F77C95,URS00008B90E5,hsa:8794,uc003xcy.4	model2	MetScore2_oof_z	37698	0.0793063	0.00461078	17.2002	4.73633e-66	4.736e-66	65.3246	1.98083e-65	1.981e-65	0.0702691	0.0883436	1.71527e-05	TRUE	TRUE	2915	-0.0739731	0.550365	0	TRUE	0.0310879	4.20798
VSIR	744	0.778151	6	850	3	976	2.177	916	0	743	3	1594	M1	1	3	3	9606.ENSP00000378409	V-type immunoglobulin domain-containing suppressor of T-cell activation; Immunoregulatory receptor which inhibits the T-cell response. May promote differentiation of embryonic stem cells, by inhibiting BMP4 signaling (By similarity). May stimulate MMP14- mediated MMP2 activation.	httpDDvec.cgi?smart=311:SIGNAL(1|32)+IG(39|169)+TRANS(194|216)+	64115,6MVL,6OIL,A1L0X9,A4ZYV1,A8MVH5,AAH20568.1,AAI27258.1,AAL55778.1,AAP03084.1,AAQ88745.1,ABP88253.1,AF193048,AF289594,AK024449,AL731541,AY265805,AY358379,B7-H5,B7H5,BAB15739.1,BC020568,BC127257,C10orf54,CCDS31218,CCDS31218.1,DD1alpha,Dies1,EF506490,ENSG00000107738,ENSP00000263569,ENSP00000322035,ENSP00000322105,ENSP00000353612,ENSP00000378409,ENSP00000378412,ENSP00000473568,ENST00000263569,ENST00000320133,ENST00000320146,ENST00000360431,ENST00000394957,ENST00000394957.7,ENST00000394960,ENST00000470317,ENST00000470317.2,ENST00000481568,ENST00000481568.2,GI24,HGNC:30085,HPA007968,NM_022153,NM_022153.1,NM_022153.2,NP_071436,NP_071436.1,NX_Q9H7M9,OMIM:615608,OTTHUMG00000018426,PD-1H,PDCD1 homolog,PP2135,Platelet receptor Gi24,Q6UXF3,Q8WUG3,Q8WYZ8,Q9H7M9,SISP1,Sisp-1,Stress-induced secreted protein-1,UNQ730/PRO1412,UPI000004781D,V-domain Ig suppressor of T cell activation,V-set immunoregulatory receptor,VISTA,VISTA_HUMAN,VSIR,VSIR-201,VSIR-202,VSIR-203,chromosome 10 open reading frame 54,hsa:64115,stress induced secreted protein 1,uc001jsd.5	model2	MetScore2_oof_z	37698	0.0438101	0.00457423	9.5776	1.05145e-21	1.051e-21	20.9782	2.65136e-21	2.651e-21	0.0348445	0.0527757	1.71527e-05	TRUE	TRUE	2915	0.0922229	0.684358	0	TRUE	0.40444	5.00136
ATOX1	781	0.69897	5	665	5	692	4.392	483	0.000992052	743	3	1446	M10	1	5	5	9606.ENSP00000430598	Copper transport protein ATOX1; Binds and deliver cytosolic copper to the copper ATPase proteins. May be important in cellular antioxidant defense; Belongs to the ATX1 family.	httpDDvec.cgi?smart=68:Pfam_HMA(5|61)+	1FE0,1FE4,1FEE,1TL4,1TL5,2K1R,2LQ9,3CJK,3IWL,3IWX,475,4QOT,4YDX,4YEA,5F0W,5T7L,A8KAJ8,AAC51227.1,AAI12249.1,AAI12251.1,AAN84554.1,AAP88788.1,AAX81411.1,AC011374,AC091982,AK293063,ATOX1,ATOX1-201,ATOX1-202,ATOX1-203,ATOX1-204,ATOX1-205,ATOX1-206,ATOX1-207,ATOX1_HUMAN,ATX1,ATX1 (antioxidant protein 1, yeast) homolog 1,ATX1 antioxidant protein 1 homolog (yeast),AY165037,AY986502,Antioxidant 1 copper chaperone,BAF85752.1,BC112248,BC112250,BT009786,CCDS47317,CCDS47317.1,CH471062,Copper chaperone,Copper transport protein ATOX1,D3DQI2,E5RGN3,E5RIM7,EAW61663.1,EAW61664.1,ENSG00000177556,ENSP00000316854,ENSP00000429366,ENSP00000429814,ENSP00000429982,ENSP00000430028,ENSP00000430598,ENST00000313115,ENST00000313115.10,ENST00000520382,ENST00000520382.5,ENST00000521264,ENST00000521264.5,ENST00000522145,ENST00000522145.5,ENST00000522314,ENST00000522314.5,ENST00000522710,ENST00000522710.1,ENST00000524142,ENST00000524142.5,HAH1,HGNC:798,HPA055036,Metal transport protein ATX1,NM_004045,NM_004045.3,NM_004045.4,NP_004036,NP_004036.1,NX_O00244,O00244,OMIM:602270,OTTHUMG00000163499,Q2M1R6,Q56AP3,R-HSA-168249,R-HSA-168256,R-HSA-2262752,R-HSA-3299685,R-HSA-6803157,R-HSA-6803544,R-HSA-8953897,U70660,UPI000000D843,UPI000020D02C,UPI00005A83F2,URS0000D6D6A4,antioxidant 1 copper chaperone,hsa:475,uc003luk.4	model2	MetScore2_oof_z	37698	0.0299062	0.00459881	6.50303	7.96994e-11	7.97e-11	10.0985	1.65237e-10	1.652e-10	0.0208924	0.03892	1.71527e-05	TRUE	TRUE	2915	-0.0307388	0.809322	0	TRUE	4.78737	4.11705
CALB1	781	0.69897	5	665	5	723	4.14	277	0.00254701	743	3	1446	M5	1	5	5	9606.ENSP00000265431	Calbindin; Buffers cytosolic calcium. May stimulate a membrane Ca(2+)- ATPase and a 3',5'-cyclic nucleotide phosphodiesterase.	httpDDvec.cgi?smart=261:EFh(15|43)+EFh(102|130)+EFh(146|174)+EFh(190|218)+	6FIE,793,AAA98991.1,AAA98992.1,AAC14672.1,AAC62230.1,AAH06478.1,AAH20864.1,AC004612,AC123779,AF049895,AF068862,AK054881,AK312491,AK315959,B2R696,B7Z9J4,BAG35393.1,BAG51438.1,BAH14330.1,BC006478,BC020864,CAA29860.1,CAB002138,CAB27,CALB,CALB1,CALB1-201,CALB1-202,CALB1-203,CALB1-204,CALB1-205,CALB1-206,CALB1-207,CALB1-208,CALB1-209,CALB1-210,CALB1-211,CALB1_HUMAN,CCDS6251,CCDS6251.1,CH471060,Calbindin,Calbindin 1,Calbindin D28,D-28K,E5RG14,E5RIZ8,EAW91665.1,EAW91666.1,ENSG00000104327,ENSP00000265431,ENSP00000429246,ENSP00000429602,ENSP00000430192,ENSP00000430281,ENST00000265431,ENST00000265431.7,ENST00000469032,ENST00000469032.1,ENST00000473670,ENST00000473670.1,ENST00000476853,ENST00000476853.1,ENST00000482702,ENST00000482702.5,ENST00000497376,ENST00000497376.1,ENST00000514406,ENST00000514406.2,ENST00000518457,ENST00000518457.5,ENST00000520613,ENST00000520613.5,ENST00000522070,ENST00000522070.1,ENST00000523716,ENST00000523716.5,HGNC:1434,HPA023099,HPA056734,M19878,M19879,NM_001366795,NM_001366795.1,NM_004929,NM_004929.3,NM_004929.4,NP_001353724,NP_001353724.1,NP_004920,NP_004920.1,NX_P05937,OMIM:114050,OTTHUMG00000134314,P05937,R-HSA-392499,R-HSA-977225,UPI000013D620,UPI00003CF870,UPI0000EE3202,UPI0001E8F683,UPI0001E8F684,URS0000CE08BF,URS0000D6E644,URS0000D6EC7A,URS0000D6ED2F,X06661,calbindin 1,calbindin 1, 28kDa,hsa:793,uc003yel.2	model2	MetScore2_oof_z	37698	0.0741318	0.00471327	15.7283	1.4547e-55	1.455e-55	54.8372	5.47863e-55	5.479e-55	0.0648937	0.0833699	1.71527e-05	TRUE	TRUE	2915	-0.0128317	0.479071	0	TRUE	3.8981	1.75911
CHI3L1	781	0.69897	5	665	5	757	3.838	835	2.45226e-05	524	5	1446	M5	1	5	5	9606.ENSP00000255409	Chitinase-3-like protein 1; Carbohydrate-binding lectin with a preference for chitin. Has no chitinase activity. May play a role in tissue remodeling and in the capacity of cells to respond to and cope with changes in their environment. Plays a role in T-helper cell type 2 (Th2) inflammatory response and IL-13-induced inflammation, regulating allergen sensitization, inflammatory cell apoptosis, dendritic cell accumulation and M2 macrophage differentiation. Facilitates invasion of pathogenic enteric bacteria into colonic mucosa and lymphoid organs. Mediates activation of AKT1 signaling [...]	httpDDvec.cgi?smart=383:SIGNAL(1|21)+Glyco_18(22|357)+	1116,1HJV,1HJW,1HJX,1LA7,1NWR,1NWS,1NWT,1NWU,39 kDa synovial protein,A0A024R969,AAA16074.1,AAH08568.1,AAH38354.1,AAH39132.1,AAP35887.1,AK312911,ASRT7,B2R7B0,BAG35757.1,BC008568,BC038354,BC039132,BT007223,CAA69661.1,CCDS1435,CCDS1435.1,CGP-39,CH3L1_HUMAN,CH471067,CHI3L1,CHI3L1-201,CHI3L1-202,CHI3L1-203,CHI3L1-204,CHI3L1-205,Cartilage glycoprotein 39,Chitinase 3 like 1,Chitinase-3-like protein 1,Chitinase-3-like protein 1/2,EAW91467.1,EAW91468.1,ENSG00000133048,ENSP00000255409,ENSP00000343402,ENSP00000356201,ENSP00000385350,ENSP00000401756,ENST00000255409,ENST00000255409.7,ENST00000343237,ENST00000367232,ENST00000404436,ENST00000404436.2,ENST00000447859,ENST00000472064,ENST00000472064.1,ENST00000473185,ENST00000473185.1,ENST00000478742,ENST00000478742.1,GP-39,GP39,H0Y3U8,HC-gp39,HCGP-3P,HGNC:1932,HPA077365,M80927,NM_001276,NM_001276.2,NM_001276.4,NP_001267,NP_001267.2,NX_P36222,OMIM:601525,OTTHUMG00000042122,P30923,P36222,Q8IVA4,Q96HI7,R-HSA-168249,R-HSA-168256,R-HSA-6798695,UPI0000072E4F,UPI000059D09C,URS00008B7097,URS0000D6E159,Y08374,Y08375,Y08376,Y08377,Y08378,YK-40,YKL-40,YKL40,YYL-40,cartilage glycoprotein-39,chitinase 3 like 1,chitinase 3-like 1 (cartilage glycoprotein-39),hCGP-39,hsa:1116,uc001gzi.3	model2	MetScore2_oof_z	37698	0.23247	0.00480191	48.412	0	0	495.495	0	0	0.223058	0.241882	1.71527e-05	TRUE	TRUE	2915	0.123706	0.881698	0	TRUE	2.15532	4.01677
CLTA	781	0.69897	5	665	5	684	4.445	340	0.00189605	743	3	1446	M11	1	5	5	9606.ENSP00000242285	Clathrin light chain A; Clathrin is the major protein of the polyhedral coat of coated pits and vesicles. Acts as component of the TACC3/ch- TOG/clathrin complex proposed to contribute to stabilization of kinetochore fibers of the mitotic spindle by acting as inter- microtubule bridge.	httpDDvec.cgi?smart=248:Pfam_Clathrin_lg_ch(4|247)+	1211,6E5N,A8K4W3,AAA51817.1,AAA59505.1,AAH09201.1,AAH19287.1,AAP35834.1,ABB76683.1,AK291078,AK295692,AL158830,AL161792,B4DIN1,BAF83767.1,BAG58543.1,BC009201,BC019287,BT007170,C9J8P9,CAB002665,CCDS43802,CCDS43802.1,CCDS55306,CCDS55306.1,CCDS55307,CCDS55307.1,CCDS6600,CCDS6600.1,CCDS6601,CCDS6601.1,CCDS83364,CCDS83364.1,CH471071,CLCA_HUMAN,CLTA,CLTA-201,CLTA-202,CLTA-203,CLTA-204,CLTA-205,CLTA-206,CLTA-207,CLTA-208,CLTA-209,CLTA-210,Clathrin light chain A,DQ270158,EAW58312.1,ENSG00000122705,ENSP00000242284,ENSP00000242285,ENSP00000367138,ENSP00000367146,ENSP00000379848,ENSP00000401019,ENSP00000417698,ENSP00000419158,ENSP00000419746,ENSP00000420425,ENSP00000437508,ENSP00000442869,ENSP00000474266,ENST00000242284,ENST00000242285,ENST00000242285.10,ENST00000327566,ENST00000345519,ENST00000345519.9,ENST00000377913,ENST00000396603,ENST00000396603.6,ENST00000433436,ENST00000433436.6,ENST00000462562,ENST00000464497,ENST00000464497.5,ENST00000466396,ENST00000466396.5,ENST00000470744,ENST00000470744.5,ENST00000493185,ENST00000493185.2,ENST00000538225,ENST00000538225.5,ENST00000540080,ENST00000540080.5,F5H6N3,F8WF69,HGNC:2090,HPA050918,HPA054667,LCA,Lca,M20471,M20472,NM_001076677,NM_001076677.2,NM_001076677.3,NM_001184760,NM_001184760.1,NM_001184760.2,NM_001184761,NM_001184761.2,NM_001184762,NM_001184762.1,NM_001311203,NM_001311203.2,NM_001311204,NM_001311204.2,NM_001311205,NM_001311205.2,NM_001311206,NM_001311206.2,NM_001833,NM_001833.3,NM_001833.4,NM_007096,NM_007096.3,NM_007096.4,NP_001070145,NP_001070145.1,NP_001171689,NP_001171689.1,NP_001171690,NP_001171690.1,NP_001171691,NP_001171691.1,NP_001298132,NP_001298132.1,NP_001298133,NP_001298133.1,NP_001298134,NP_001298134.1,NP_001298135,NP_001298135.1,NP_001824,NP_001824.1,NP_009027,NP_009027.1,NR_132349,NR_132349.2,NX_P09496,OMIM:118960,OTTHUMG00000019896,P09496,Q2XPN5,Q53XZ1,R-HSA-1266738,R-HSA-1280218,R-HSA-157858,R-HSA-162582,R-HSA-1643685,R-HSA-166520,R-HSA-168254,R-HSA-168255,R-HSA-168256,R-HSA-168275,R-HSA-174824,R-HSA-177504,R-HSA-187037,R-HSA-190828,R-HSA-190873,R-HSA-195721,R-HSA-196025,R-HSA-199991,R-HSA-199992,R-HSA-2132295,R-HSA-2682334,R-HSA-373760,R-HSA-382551,R-HSA-3858494,R-HSA-3928665,R-HSA-4086400,R-HSA-422475,R-HSA-432720,R-HSA-432722,R-HSA-437239,R-HSA-5099900,R-HSA-5140745,R-HSA-5653656,R-HSA-5663205,R-HSA-8856825,R-HSA-8856828,R-HSA-8866427,R-HSA-8964038,R-HSA-8964043,R-HSA-9006934,S4R3F6,UPI000002A6A4,UPI0000127A9E,UPI00002113E2,UPI00002113E4,UPI0000D4CF40,UPI0000D9DE72,UPI0001B79131,UPI00033351EE,XM_017014257,XM_017014257.1,XM_017014258,XM_017014258.1,XM_024447409,XM_024447409.1,XP_016869746,XP_016869746.1,XP_016869747,XP_016869747.1,XP_024303177,XP_024303177.1,clathrin light chain A,clathrin, light chain A,clathrin, light polypeptide (Lca),hsa:1211,uc003zzc.4,uc064tak.1	model2	MetScore2_oof_z	37698	0.0276473	0.00457427	6.04411	1.51649e-09	1.516e-09	8.81916	3.05078e-09	3.051e-09	0.0186817	0.036613	1.71527e-05	TRUE	TRUE	2915	0.0557546	0.51611	0	TRUE	-0.306255	4.20978
CNTNAP2	781	0.69897	5	665	5	744	3.969	160	0.00435054	923	2	1446	M3	1	5	5	9606.ENSP00000354778	Contactin-associated protein-like 2; Required, with CNTNAP1, for radial and longitudinal organization of myelinated axons. Plays a role in the formation of functional distinct domains critical for saltatory conduction of nerve impulses in myelinated nerve fibers. Demarcates the juxtaparanodal region of the axo-glial junction.	httpDDvec.cgi?smart=1331:SIGNAL(1|23)+FA58C(34|181)+LamG(208|345)+LamG(393|529)+EGF(557|591)+LamG(819|945)+EGF_like(966|1002)+LamG(1047|1187)+4.1m(1282|1300)+	26047,5Y4M,A0A090N7T7,A0A0D9SES4,AACC02000041,AAF25199.1,AAH93780.1,AAI13374.1,AAK34932.1,AAK49902.1,AAK49903.1,AB020675,AC005997,AC006016,AC006315,AC007027,AC073308,AC073418,AC073428,AF193613,AF318292,AF318298,AF319045,AK294098,AUTS15,B7Z1Y6,BAA74891.1,BAH11672.1,BC093780,BC113373,CAI45967.1,CASPR2,CCDS5889,CCDS5889.1,CDFE,CH471146,CNTNAP2,CNTNAP2-201,CNTNAP2-202,CNTNAP2-203,CNTNAP2-204,CNTNAP2-205,CNTNAP2-206,CNTNAP2-207,CNTNAP2-208,CNTNAP2-209,CNTNAP2-210,CNTNAP2-211,CNTNAP2-212,CNTNAP2-213,CNTNAP2-214,CNTNAP2-215,CNTNAP2-216,CNTNAP2-217,CNTNAP2-218,CNTNAP2-219,CNTNAP2-220,CNTNAP2-221,CNTNAP2-222,CNTNAP2-223,CNTNAP2-224,CNTP2_HUMAN,CR933671,Caspr2,Cell recognition molecule Caspr2,Contactin associated protein 2,Contactin associated protein like 2,Contactin associated protein-like 2,Contactin-associated protein-like 2,D3DWG2,EAL24417.1,EAW80083.1,EAW80084.1,ENSG00000174469,ENSP00000305657,ENSP00000308244,ENSP00000354778,ENSP00000367331,ENSP00000392208,ENSP00000406416,ENSP00000440732,ENSP00000485955,ENSP00000486292,ENSP00000487516,ENSP00000491690,ENSP00000496805,ENST00000307013,ENST00000308449,ENST00000361727,ENST00000361727.7,ENST00000378091,ENST00000448356,ENST00000455301,ENST00000455301.2,ENST00000463592,ENST00000463592.3,ENST00000538075,ENST00000602734,ENST00000602734.4,ENST00000625365,ENST00000625365.2,ENST00000627772,ENST00000627772.2,ENST00000628930,ENST00000628930.2,ENST00000631199,ENST00000631199.2,ENST00000636242,ENST00000636242.1,ENST00000636277,ENST00000636277.1,ENST00000636399,ENST00000636399.1,ENST00000636561,ENST00000636561.1,ENST00000636600,ENST00000636600.1,ENST00000636755,ENST00000636755.1,ENST00000636870,ENST00000636870.1,ENST00000636988,ENST00000636988.1,ENST00000637020,ENST00000637020.1,ENST00000637105,ENST00000637105.1,ENST00000637150,ENST00000637150.1,ENST00000637555,ENST00000637555.1,ENST00000637654,ENST00000637654.1,ENST00000637694,ENST00000637694.1,ENST00000637825,ENST00000637825.1,ENST00000638117,ENST00000638117.1,ENST00000639247,ENST00000649351,ENST00000649351.1,HGNC:13830,HPA002739,KF458630,KF458632,KIAA0868,NM_014141,NM_014141.5,NM_014141.6,NP_054860,NP_054860.1,NRXN4,NX_Q9UHC6,OMIM:604569,OTTHUMG00000152743,PTHSL1,Q14DG2,Q52LV1,Q5H9Q7,Q9UHC6,Q9UQ12,UPI0000001A76,UPI00001285FA,UPI0001914D23,UPI0006644D00,URS0000D13B53,URS0000EC14C0,XM_017011950,XM_017011950.2,contactin associated protein 2,contactin associated protein like 2,hsa:26047,uc003weu.3	model2	MetScore2_oof_z	37698	0.0644656	0.00469395	13.7338	8.08536e-43	8.085e-43	42.0923	2.70285e-42	2.703e-42	0.0552653	0.0736659	1.71527e-05	TRUE	TRUE	2915	-0.0042003	0.469335	0	TRUE	5.12478	2.71979
CTSC	781	0.69897	5	665	5	745	3.915	850	2.0064e-05	602	4	1446	M4	1	5	5	9606.ENSP00000227266	Dipeptidyl peptidase 1 exclusion domain chain; Thiol protease. Has dipeptidylpeptidase activity. Active against a broad range of dipeptide substrates composed of both polar and hydrophobic amino acids. Proline cannot occupy the P1 position and arginine cannot occupy the P2 position of the substrate. Can act as both an exopeptidase and endopeptidase. Activates serine proteases such as elastase, cathepsin G and granzymes A and B. Can also activate neuraminidase and factor XIII; Belongs to the peptidase C1 family.	httpDDvec.cgi?smart=463:SIGNAL(1|24)+Pfam_CathepsinC_exc(25|141)+Pept_C1(231|458)+	1075,1K3B,2DJF,2DJG,3.4.14.1,3PDF,4CDC,4CDD,4CDE,4CDF,4OEL,4OEM,A8K7V2,AAC51341.1,AAH54028.1,AAI00892.1,AAI00893.1,AAI00894.1,AAI00895.1,AAI09387.1,AAI10072.1,AAI13851.1,AAI13898.1,AAL48191.1,AAL48192.1,AAL48195.1,AAQ08887.1,AAQ08888.1,AC011088,AF234263,AF234264,AF254757,AF525032,AF525033,AK223038,AK292117,AK311923,B5MDD5,BAD96758.1,BAF84806.1,BAG34864.1,BC054028,BC100891,BC100892,BC100893,BC100894,BC109386,BC110071,BC113850,BC113897,BX537913,C01.070,CAA60671.1,CAB025364,CAD97897.1,CATC_HUMAN,CCDS31654,CCDS31654.1,CCDS44693,CCDS44693.1,CCDS8282,CCDS8282.1,CH471185,CHEMBL2252,CPPI,CTSC,CTSC-201,CTSC-202,CTSC-203,CTSC-204,CTSC-205,CTSC-206,CTSC-207,CTSC-208,CTSC-209,Cathepsin C,Cathepsin J,DPP-I,DPP1,DPPI,Dipeptidyl peptidase 1,Dipeptidyl peptidase 1 exclusion domain chain,Dipeptidyl peptidase 1 heavy chain,Dipeptidyl peptidase 1 light chain,Dipeptidyl peptidase I,Dipeptidyl peptidase I exclusion domain chain,Dipeptidyl peptidase I heavy chain,Dipeptidyl peptidase I light chain,Dipeptidyl transferase,EAW59364.1,EC 3.4.14.1,ENSG00000109861,ENSP00000227266,ENSP00000327064,ENSP00000376978,ENSP00000376979,ENSP00000411027,ENSP00000432541,ENSP00000432556,ENSP00000433229,ENSP00000433539,ENST00000227266,ENST00000227266.9,ENST00000320621,ENST00000393301,ENST00000393301.4,ENST00000393302,ENST00000415415,ENST00000524463,ENST00000524463.5,ENST00000527018,ENST00000527018.5,ENST00000528020,ENST00000528020.1,ENST00000529974,ENST00000529974.1,ENST00000533865,ENST00000533865.5,ENST00000533897,ENST00000533897.1,ENST00000534131,ENST00000534131.1,H0YCY8,H0YDA2,HGNC:2528,HMS,HPA066610,HPA068434,JP,JPD,LRG_50,NM_001114173,NM_001114173.2,NM_001114173.3,NM_001814,NM_001814.5,NM_001814.6,NM_148170,NM_148170.4,NM_148170.5,NP_001107645,NP_001107645.1,NP_001805,NP_001805.3,NP_001805.4,NP_680475,NP_680475.1,NX_P53634,OMIM:602365,OTTHUMG00000167290,P53634,PALS,PDON1,PLS,Q2HIY8,Q53G93,Q71E75,Q71E76,Q7M4N9,Q7Z3G7,Q7Z5U7,Q8WY99,Q8WYA7,Q8WYA8,R-HSA-1280218,R-HSA-168249,R-HSA-168256,R-HSA-199977,R-HSA-199991,R-HSA-204005,R-HSA-2132295,R-HSA-392499,R-HSA-446203,R-HSA-5653656,R-HSA-5694530,R-HSA-597592,R-HSA-6798695,R-HSA-948021,U79415,UPI000006D22D,UPI000016118F,UPI00006A863B,UPI0001F783AE,UPI0003F47CB0,X87212,cathepsin C,dipeptidyl peptidase 1,hsa:1075,uc001pck.5	model2	MetScore2_oof_z	37698	0.0528546	0.00467826	11.2979	1.49947e-29	1.499e-29	28.8241	4.24777e-29	4.248e-29	0.0436851	0.0620241	1.71527e-05	TRUE	TRUE	2915	0.0390917	0.489947	0	TRUE	0.465401	3.31586
EFEMP1	781	0.69897	5	665	5	719	4.174	571	0.000514976	602	4	1446	M6	1	5	5	9606.ENSP00000378058	EGF-containing fibulin-like extracellular matrix protein 1; Binds EGFR, the EGF receptor, inducing EGFR autophosphorylation and the activation of downstream signaling pathways. May play a role in cell adhesion and migration. May function as a negative regulator of chondrocyte differentiation. In the olfactory epithelium, it may regulate glial cell migration, differentiation and the ability of glial cells to support neuronal neurite outgrowth; Belongs to the fibulin family.	httpDDvec.cgi?smart=493:SIGNAL(1|17)+EGF_like(44|76)+EGF_CA(173|213)+EGF_CA(214|253)+EGF_CA(254|293)+EGF_CA(294|333)+EGF_like(334|378)+	2202,A0A0S2Z4F1,A0A0U1RQV3,A0A0U1RRL0,A8K3I4,AAA65590.1,AAH14410.1,AAH98561.1,AAK11491.1,AAX81993.1,AC010895,AC096549,AK290599,AK301402,ALQ33516.1,AY004321,AY004322,AY004323,AY004324,AY004325,AY004326,AY004327,AY004328,AY004329,AY004330,B4DW75,BAF83288.1,BAG62937.1,BC014410,BC098561,C9J4H7,C9J4J8,C9J8S9,C9JPZ9,C9JQX7,C9JUM4,CAB016368,CCDS1857,CCDS1857.1,CH471053,D6W5D2,DHRD,DRAD,EAX00080.1,EAX00081.1,EAX00082.1,EFEMP1,EFEMP1-201,EFEMP1-202,EFEMP1-203,EFEMP1-204,EFEMP1-205,EFEMP1-206,EFEMP1-207,EFEMP1-208,EFEMP1-209,EFEMP1-210,EFEMP1-211,EFEMP1-212,EFEMP1-213,EFEMP1-214,ENSG00000115380,ENSP00000233729,ENSP00000308225,ENSP00000309203,ENSP00000317882,ENSP00000336593,ENSP00000347596,ENSP00000378057,ENSP00000378058,ENSP00000384951,ENSP00000389319,ENSP00000392055,ENSP00000395081,ENSP00000398345,ENSP00000398387,ENSP00000399145,ENSP00000399480,ENSP00000405686,ENSP00000408195,ENSP00000489183,ENSP00000489578,ENST00000233729,ENST00000309759,ENST00000309781,ENST00000324791,ENST00000337611,ENST00000351020,ENST00000355426,ENST00000355426.7,ENST00000394554,ENST00000394555,ENST00000394555.6,ENST00000405693,ENST00000421664,ENST00000421664.1,ENST00000424207,ENST00000424207.5,ENST00000424836,ENST00000429909,ENST00000429909.5,ENST00000438672,ENST00000438672.5,ENST00000439193,ENST00000439193.5,ENST00000440439,ENST00000440439.5,ENST00000452161,ENST00000452161.5,ENST00000452337,ENST00000452337.5,ENST00000480016,ENST00000480016.1,ENST00000497698,ENST00000497698.1,ENST00000634374,ENST00000634374.1,ENST00000635671,ENST00000635671.1,Extracellular protein S1-5,FBLN3,FBLN3_HUMAN,FBNL,FIBL-3,Fibrillin-like protein,Fibulin-3,HGNC:3218,HPA049806,HPA070841,HPA071588,KU178058,MLVT,MTLV,NM_001039348,NM_001039348.2,NM_001039348.3,NM_001039349,NM_001039349.2,NM_001039349.3,NP_001034437,NP_001034437.1,NP_001034438,NP_001034438.1,NX_Q12805,OMIM:601548,OTTHUMG00000129343,Q12805,Q541U7,Q580Q6,R-HSA-1474244,R-HSA-1566948,R-HSA-2129379,S1-5,U03877,UPI0000000C12,UPI0000369332,UPI000173A43F,UPI000173A440,UPI000173A441,UPI000173A442,UPI000173A445,UPI0003F47F41,UPI0003F4842C,UPI000719A136,URS00008B77C2,URS00008C0384,XM_005264205,XM_005264205.4,XM_017003586,XM_017003586.2,XM_024452755,XM_024452755.1,XM_024452756,XM_024452756.1,XM_024452757,XM_024452757.1,XP_005264262,XP_005264262.1,XP_016859075,XP_016859075.1,XP_024308523,XP_024308523.1,XP_024308524,XP_024308524.1,XP_024308525,XP_024308525.1,fibrillin-like,fibulin 3,hsa:2202,uc002rzi.4,uc002rzj.4	model2	MetScore2_oof_z	37698	0.228845	0.00505139	45.3034	0	0	435.697	0	0	0.218944	0.238746	1.71527e-05	TRUE	TRUE	2915	0.00364521	0.374504	0	TRUE	2.52537	1.2779
EIF1AX	781	0.69897	5	665	5	725	4.134	233	0.00302186	743	3	1446	M10	1	5	5	9606.ENSP00000368927	Eukaryotic translation initiation factor 1A, X-chromosomal; Seems to be required for maximal rate of protein biosynthesis. Enhances ribosome dissociation into subunits and stabilizes the binding of the initiator Met-tRNA(I) to 40 S ribosomal subunits; Belongs to the eIF-1A family.	httpDDvec.cgi?smart=144:eIF1a(28|110)+	1964,1D7Q,3ZJY,4KZY,4KZZ,AAA19812.1,AAH00793.1,AAH67851.1,AAP35727.1,AK312320,AL732366,B2R5U5,BAG35242.1,BC000793,BC067851,BT007064,CCDS14196,CCDS14196.1,EIF1A,EIF1AP1,EIF1AX,EIF1AX-201,EIF1AX-202,EIF4C,ENSG00000173674,ENSP00000312337,ENSP00000368912,ENSP00000368927,ENST00000308496,ENST00000379593,ENST00000379593.1,ENST00000379607,ENST00000379607.9,Eukaryotic translation initiation factor 4C,HGNC:3250,HPA002561,IF1AX_HUMAN,L18960,NM_001412,NM_001412.3,NM_001412.4,NP_001403,NP_001403.1,NX_P47813,OMIM:300186,OTTHUMG00000022704,P47813,Q0VGC2,Q5JPS5,Q5JPS6,R-HSA-156827,R-HSA-392499,R-HSA-72613,R-HSA-72649,R-HSA-72662,R-HSA-72689,R-HSA-72695,R-HSA-72702,R-HSA-72706,R-HSA-72737,R-HSA-72766,Translation initiation factor 1A,UPI00000041DF,UPI00004A2E1F,X6RAC9,XM_016999709.1,XP_016855198.1,eIF-1A,eIF-1A X isoform,eIF-4C,hsa:1964,uc004czt.4	model2	MetScore2_oof_z	37698	0.021232	0.00457002	4.64592	3.39706e-06	3.397e-06	5.4689	6.15058e-06	6.151e-06	0.0122746	0.0301893	1.71527e-05	TRUE	TRUE	2915	0.0930964	0.542248	0	TRUE	1.64924	1.97227
EIF4G1	781	0.69897	5	665	5	701	4.309	325	0.00200751	743	3	1446	M10	1	5	5	9606.ENSP00000416255	Eukaryotic translation initiation factor 4 gamma 1; Component of the protein complex eIF4F, which is involved in the recognition of the mRNA cap, ATP-dependent unwinding of 5'-terminal secondary structure and recruitment of mRNA to the ribosome; Belongs to the eukaryotic initiation factor 4G family.	httpDDvec.cgi?smart=1606:MIF4G(768|996)+MA3(1249|1361)+eIF5C(1515|1602)+	1981,1LJ2,1UG3,2W97,4AZA,4F02,5EHC,5EI3,5EIR,5T46,AAC78443.1,AAC78444.1,AAC82471.1,AAL92872.1,AAM69365.1,AC078797,AF002816,AF004836,AF104913,AF281070,AJ001046,AK131407,AY082886,BAA02185.1,BAD18554.1,BX647812,C9J2Z7,C9J556,C9J6B6,C9J987,C9JF13,C9JHW9,C9JIH5,C9JSU8,C9JWH7,C9JWH9,C9JWW9,C9K073,CAA04500.1,CAB014774,CAI46013.1,CCDS3259,CCDS3259.1,CCDS3260,CCDS3260.1,CCDS3261,CCDS3261.1,CCDS46970,CCDS46970.2,CCDS54687,CCDS54687.1,CCDS54688,CCDS54688.1,CCDS77866,CCDS77866.1,CH471052,D12686,D3DNT2,D3DNT4,D3DNT5,E7EUU4,E7EX73,E9PFM1,E9PGM1,EAW78257.1,EAW78259.1,EAW78262.1,EAW78263.1,EAW78264.1,EAW78265.1,EAW78266.1,EAW78267.1,EIF-4G1,EIF4F,EIF4G,EIF4G1,EIF4G1-201,EIF4G1-202,EIF4G1-203,EIF4G1-204,EIF4G1-205,EIF4G1-206,EIF4G1-207,EIF4G1-208,EIF4G1-209,EIF4G1-210,EIF4G1-211,EIF4G1-212,EIF4G1-213,EIF4G1-214,EIF4G1-215,EIF4G1-216,EIF4G1-217,EIF4G1-218,EIF4G1-219,EIF4G1-220,EIF4G1-221,EIF4G1-222,EIF4G1-223,EIF4G1-224,EIF4G1-225,EIF4G1-226,EIF4G1-227,EIF4G1-228,EIF4G1-229,EIF4G1-230,EIF4G1-231,EIF4G1-232,EIF4G1-233,EIF4G1-234,EIF4G1-235,EIF4G1-236,EIF4G1-237,EIF4G1-238,EIF4GI,ENSG00000114867,ENSP00000265584,ENSP00000315573,ENSP00000316879,ENSP00000317600,ENSP00000319390,ENSP00000323737,ENSP00000338020,ENSP00000343450,ENSP00000371767,ENSP00000371799,ENSP00000376318,ENSP00000376320,ENSP00000390755,ENSP00000391412,ENSP00000391935,ENSP00000392521,ENSP00000392908,ENSP00000395974,ENSP00000396888,ENSP00000398145,ENSP00000399858,ENSP00000399969,ENSP00000400351,ENSP00000403269,ENSP00000404754,ENSP00000407240,ENSP00000407244,ENSP00000407682,ENSP00000409545,ENSP00000411214,ENSP00000411707,ENSP00000411826,ENSP00000413159,ENSP00000415842,ENSP00000415943,ENSP00000416255,ENST00000265584,ENST00000319228,ENST00000319240,ENST00000319259,ENST00000319274,ENST00000319308,ENST00000336421,ENST00000342981,ENST00000342981.8,ENST00000346169,ENST00000346169.6,ENST00000350481,ENST00000350481.9,ENST00000352767,ENST00000352767.7,ENST00000382330,ENST00000382330.7,ENST00000382362,ENST00000392534,ENST00000392537,ENST00000392537.6,ENST00000411531,ENST00000411531.5,ENST00000413967,ENST00000413967.5,ENST00000414031,ENST00000414031.5,ENST00000421110,ENST00000421110.5,ENST00000422614,ENST00000422614.5,ENST00000424196,ENST00000424196.5,ENST00000426123,ENST00000426123.5,ENST00000427141,ENST00000427141.6,ENST00000427607,ENST00000427607.5,ENST00000427845,ENST00000427845.5,ENST00000428387,ENST00000428387.5,ENST00000434061,ENST00000434061.6,ENST00000434841,ENST00000435046,ENST00000435046.6,ENST00000440448,ENST00000440448.5,ENST00000441154,ENST00000441154.5,ENST00000442406,ENST00000442406.5,ENST00000444134,ENST00000444134.5,ENST00000444861,ENST00000444861.5,ENST00000448284,ENST00000448284.1,ENST00000450424,ENST00000450424.5,ENST00000455679,ENST00000455679.5,ENST00000456033,ENST00000456033.5,ENST00000457456,ENST00000457456.5,ENST00000460829,ENST00000460829.5,ENST00000464548,ENST00000464548.1,ENST00000466311,ENST00000466311.1,ENST00000475721,ENST00000475721.5,ENST00000478291,ENST00000478291.1,ENST00000482303,ENST00000482303.1,ENST00000484862,ENST00000484862.5,ENST00000485712,ENST00000485712.5,ENST00000493299,ENST00000493299.1,F8WB97,F8WCF2,G5E9S1,H7C044,H7C0V6,HGNC:3296,HPA028487,HPA043866,IF4G1_HUMAN,NM_001194946,NM_001194946.2,NM_001194947,NM_001194947.1,NM_001291157,NM_001291157.2,NM_004953,NM_004953.4,NM_004953.5,NM_182917,NM_182917.4,NM_198241,NM_198241.2,NM_198241.3,NM_198242,NM_198242.2,NM_198242.3,NM_198244,NM_198244.3,NP_001181875,NP_001181875.2,NP_001181876,NP_001181876.1,NP_001278086,NP_001278086.2,NP_004944,NP_004944.3,NP_886553,NP_886553.3,NP_937884,NP_937884.1,NP_937884.2,NP_937885,NP_937885.1,NP_937887,NP_937887.2,NX_Q04637,O43177,O95066,OMIM:600495,OTTHUMG00000156784,P220,PARK18,Q04637,Q5HYG0,Q6ZN21,Q8N102,R-HSA-1169408,R-HSA-1169410,R-HSA-1266738,R-HSA-1280215,R-HSA-156827,R-HSA-162582,R-HSA-165159,R-HSA-166208,R-HSA-168256,R-HSA-376176,R-HSA-392499,R-HSA-422475,R-HSA-429914,R-HSA-429947,R-HSA-450408,R-HSA-450531,R-HSA-72613,R-HSA-72649,R-HSA-72662,R-HSA-72702,R-HSA-72706,R-HSA-72737,R-HSA-72766,R-HSA-8953854,R-HSA-9010553,R-HSA-913531,R-HSA-927802,R-HSA-975956,R-HSA-975957,Translation initiation factor 4G,UPI000014054E,UPI000021BFAD,UPI000021BFAF,UPI00003671E5,UPI00003671E6,UPI0000E5AB2D,UPI00015E0966,UPI000198CB9F,UPI000198CBA2,UPI000198CBA3,UPI000198CBA4,UPI000198CBA8,UPI000198CBA9,UPI000198CBAB,UPI000198CBAC,UPI000198CBAF,UPI000198CBB0,UPI000198CBB1,UPI000198CBB2,UPI000198CBB3,UPI000198CBB4,UPI000198CBB5,UPI000198CBBE,UPI000198CBBF,UPI00038BAF75,UPI0003F47DFD,UPI0003F480FA,URS00008BBC17,URS0000E9C13E,URS0000EB7F19,URS0000EBC070,URS0000EC199F,eIF-4-gamma 1,eIF-4G 1,eIF-4G1,hsa:1981,p220,uc003fnp.4	model2	MetScore2_oof_z	37698	0.0320076	0.00459744	6.96204	3.40856e-12	3.409e-12	11.4674	7.27377e-12	7.274e-12	0.0229965	0.0410187	1.71527e-05	TRUE	TRUE	2915	-0.0717219	1.13525	0	TRUE	-0.033317	3.26636
GOT1	781	0.69897	5	665	5	686	4.436	273	0.00258714	602	4	1446	M9	1	5	5	9606.ENSP00000359539	Aspartate aminotransferase, cytoplasmic; Biosynthesis of L-glutamate from L-aspartate or L-cysteine. Important regulator of levels of glutamate, the major excitatory neurotransmitter of the vertebrate central nervous system. Acts as a scavenger of glutamate in brain neuroprotection. The aspartate aminotransferase activity is involved in hepatic glucose synthesis during development and in adipocyte glyceroneogenesis. Using L-cysteine as substrate, regulates levels of mercaptopyruvate, an important source of hydrogen sulfide. Mercaptopyruvate is converted into H(2)S via the action of 3-m [...]	httpDDvec.cgi?smart=413:Pfam_Aminotran_1_2(31|405)+	2.6.1.1,2.6.1.3,2805,3II0,3WZF,6DNA,6DNB,6DND,A0A140VK69,AAA35563.1,AAC28622.1,AAC32851.1,AAH00498.1,AATC_HUMAN,AEE61206.1,AF052153,AF080459,AF080460,AF080461,AF080462,AF080463,AF080464,AF080465,AF080466,AF080467,AK301916,AK312684,AL391684,AST1,ASTQTL1,Aspartate aminotransferase, cytoplasmic,B2R6R7,B7Z7E9,BAG35564.1,BAH13585.1,BC000498,CCDS7479,CCDS7479.1,CH471066,CHEMBL2189139,Cysteine aminotransferase, cytoplasmic,Cysteine transaminase, cytoplasmic,EAW49869.1,EC 2.6.1.1,ENSG00000120053,ENSP00000239123,ENSP00000359539,ENSP00000440686,ENSP00000445578,ENST00000239123,ENST00000370508,ENST00000370508.6,ENST00000471741,ENST00000471741.1,ENST00000489349,ENST00000489349.1,ENST00000535447,ENST00000543866,GIG18,GOT1,GOT1-201,GOT1-202,GOT1-203,Glutamate oxaloacetate transaminase 1,Glutamic-oxaloacetic transaminase 1,HGNC:4432,HM005609,HPA064532,HPA072629,M37400,NM_002079,NM_002079.2,NM_002079.3,NP_002070,NP_002070.1,NX_P17174,OMIM:138180,OTTHUMG00000018882,P17174,Q5VW80,R-HSA-1237112,R-HSA-1430728,R-HSA-1614635,R-HSA-70263,R-HSA-70326,R-HSA-71291,R-HSA-71387,R-HSA-8963693,Transaminase A,UPI000013CA75,aspartate aminotransferase 1,aspartate transaminase 1,cAspAT,cCAT,glutamate oxaloacetate transaminase 1,glutamic-oxaloacetic transaminase 1,glutamic-oxaloacetic transaminase 1, soluble,hsa:2805,uc001kpr.4	model2	MetScore2_oof_z	37698	0.0684977	0.00467272	14.6591	1.60446e-48	1.604e-48	47.7947	5.6967e-48	5.697e-48	0.059339	0.0776564	1.71527e-05	TRUE	TRUE	2915	0.0205933	0.424903	0	TRUE	3.48345	3.50907
HAO1	781	0.69897	5	665	5	727	4.124	201	0.00349894	743	3	1446	M9	1	5	5	9606.ENSP00000368066	Hydroxyacid oxidase 1; Has 2-hydroxyacid oxidase activity. Most active on the 2- carbon substrate glycolate, but is also active on 2-hydroxy fatty acids, with high activity towards 2-hydroxy palmitate and 2-hydroxy octanoate.	httpDDvec.cgi?smart=370:Pfam_FMN_dh(15|362)+	(S)-2-hydroxy-acid oxidase,1.1.3.15,2NZL,2RDT,2RDU,2RDW,2W0U,54363,5QIB,5QIC,5QID,5QIE,5QIF,5QIG,5QIH,6GMB,6GMC,A8K058,AAF40199.1,AAF63219.1,AAI13666.1,AAI13668.1,AB024079,AF231916,AF244134,AK289423,AK313839,AL021879,AL121739,BAA82872.1,BAF82112.1,BAG36571.1,BC113665,BC113667,CAB57329.1,CCDS13100,CCDS13100.1,CH471133,CHEMBL4229,EAX10379.1,EAX10380.1,EC 1.1.3.15,ENSG00000101323,ENSP00000217301,ENSP00000368066,ENST00000217301,ENST00000378789,ENST00000378789.3,GOX,GOX1,Glycolate oxidase,HAO1,HAO1-201,HAOX1,HAOX1_HUMAN,HGNC:4809,HPA049552,Hydroxyacid oxidase 1,NM_017545,NM_017545.2,NM_017545.3,NP_060015,NP_060015.1,NX_Q9UJM8,OMIM:605023,OTTHUMG00000031841,Q14CQ0,Q9UJM8,Q9UPZ0,Q9Y3I7,R-HSA-1430728,R-HSA-389661,R-HSA-71291,R-HSA-9033241,R-HSA-9609507,UPI000012C08B,glycolate oxidase 1,hsa:54363,hydroxyacid oxidase (glycolate oxidase) 1,hydroxyacid oxidase 1,uc002wmw.2	model2	MetScore2_oof_z	37698	0.0857074	0.00482316	17.77	2.34169e-70	2.342e-70	69.6305	1.01427e-69	1.014e-69	0.0762538	0.0951609	1.71527e-05	TRUE	TRUE	2915	0.120171	1.49758	0	TRUE	0.223613	2.82264
IMMT	781	0.69897	5	665	5	689	4.416	114	0.00579738	923	2	1446	M10	1	5	5	9606.ENSP00000387262	MICOS complex subunit MIC60; Component of the MICOS complex, a large protein complex of the mitochondrial inner membrane that plays crucial roles in the maintenance of crista junctions, inner membrane architecture, and formation of contact sites to the outer membrane. Plays an important role in the maintenance of the MICOS complex stability and the mitochondrial cristae morphology.	httpDDvec.cgi?smart=758:Pfam_Mitofilin(41|746)+	10989,A0A087WYS0,AAA85336.1,AAF73126.1,AAH02412.1,AAH27458.1,AAP69987.1,AAX10024.1,AC009309,AF148646,AK312251,AY232292,AY921637,B1H0U5,B2R5N6,B9A067,BAA04653.1,BAA04654.1,BAA04655.1,BAA04656.1,BAG35183.1,BC002412,BC027458,BX537369,C9J406,CAB022439,CAD97612.1,CAG33074.1,CAH18389.1,CCDS46355,CCDS46355.1,CCDS46356,CCDS46356.1,CCDS46357,CCDS46357.1,CHEMBL4105768,CR456793,CR749590,Cell proliferation-inducing gene 4/52 protein,D21091,D21092,D21093,D21094,D6RAW4,ENSG00000132305,ENSP00000254636,ENSP00000320786,ENSP00000366526,ENSP00000381269,ENSP00000386914,ENSP00000387003,ENSP00000387227,ENSP00000387237,ENSP00000387262,ENSP00000396899,ENSP00000399537,ENSP00000407788,ENSP00000415762,ENSP00000441517,ENSP00000482042,ENST00000254636,ENST00000254636.9,ENST00000316638,ENST00000377310,ENST00000398211,ENST00000409051,ENST00000409051.6,ENST00000409258,ENST00000409258.2,ENST00000409715,ENST00000409844,ENST00000410111,ENST00000410111.7,ENST00000419070,ENST00000419070.6,ENST00000419545,ENST00000442664,ENST00000442664.6,ENST00000449247,ENST00000449247.6,ENST00000460081,ENST00000460081.1,ENST00000474969,ENST00000474969.5,ENST00000486633,ENST00000486633.1,ENST00000490238,ENST00000490238.5,ENST00000545283,ENST00000620815,ENST00000620815.4,H7C463,HGNC:6047,HMP,HPA036164,HPA036165,IMMT,IMMT-201,IMMT-202,IMMT-203,IMMT-204,IMMT-205,IMMT-206,IMMT-207,IMMT-208,IMMT-209,IMMT-210,IMMT-211,IMMT-212,Inner membrane mitochondrial protein,L42572,MIC60,MIC60_HUMAN,MICOS complex subunit MIC60,MICOS60,MINOS2,Mic60,Mitochondrial inner membrane protein,Mitofilin,NM_001100169,NM_001100169.1,NM_001100170,NM_001100170.1,NM_006839,NM_006839.2,NP_001093639,NP_001093639.1,NP_001093640,NP_001093640.1,NP_006830,NP_006830.2,NX_Q16891,OMIM:600378,OTTHUMG00000153170,P87,P87/89,P89,PIG4,PIG52,Q14539,Q15092,Q16891,Q68D41,Q69HW5,Q6IBL0,Q7Z3X1,Q8TAJ5,Q9P0V2,R-HSA-1592230,R-HSA-1852241,R-HSA-8949613,UPI0000073828,UPI0000401AE8,UPI00004EAD14,UPI0000E0767F,UPI00018815B0,UPI000198C5C1,UPI000198C5C7,UPI0001D3BD9C,URS00008BF90B,URS0000D6E524,XM_005264110,XM_005264110.4,XM_005264113,XM_005264113.1,XM_005264113.2,XM_005264114,XM_005264114.2,XM_011532497,XM_011532497.3,XM_017003194,XM_017003194.1,XM_017003194.2,XM_017003195,XM_017003195.2,XP_005264167,XP_005264167.1,XP_005264170,XP_005264170.1,XP_005264171,XP_005264171.1,XP_011530799,XP_011530799.1,XP_016858683,XP_016858683.1,XP_016858684,XP_016858684.1,heart muscle protein,hsa:10989,inner membrane mitochondrial protein,mitochondrial inner membrane organizing system 2,mitofilin,p87/89,uc002sqz.4	model2	MetScore2_oof_z	37698	0.175457	0.0046775	37.5108	2.31824e-302	2.318e-302	301.635	3.83959e-301	3.84e-301	0.166289	0.184625	1.71527e-05	TRUE	TRUE	2915	0.0318377	0.454055	0	TRUE	-0.810314	5.74308
KLK7	781	0.69897	5	665	5	718	4.197	289	0.00234414	743	3	1446	M11	1	5	5	9606.ENSP00000470538	Kallikrein-7; May catalyze the degradation of intercellular cohesive structures in the cornified layer of the skin in the continuous shedding of cells from the skin surface. Specific for amino acid residues with aromatic side chains in the P1 position. Cleaves insulin A chain at '14-Tyr-|-Gln-15' and insulin B chain at '6-Leu-|-Cys-7', '16-Tyr-|-Leu-17', '25-Phe-|-Tyr-26' and '26-Tyr-|-Thr-27'. Could play a role in the activation of precursors to inflammatory cytokines.	httpDDvec.cgi?smart=253:SIGNAL(1|17)+Tryp_SPc(29|245)+	2QXG,2QXH,2QXI,2QXJ,3.4.21.117,3BSQ,5650,5FAH,5Y9L,5YJK,A0A024R4H6,A8K0U5,AAC37551.1,AAD49718.1,AAG33360.1,AAH32005.1,AAK69624.1,AAN03662.1,AAN03663.1,AAT66047.1,AAU04540.1,AC011483,AF166330,AF243527,AF332583,AF411214,AF411215,AK289660,AY601109,AY646152,BAF82349.1,BC032005,CAB026342,CCDS12812,CCDS12812.1,CCDS59414,CCDS59414.1,CH471135,CHEMBL2443,EAW71959.1,EAW71960.1,EAW71961.1,EC 3.4.21.117,ENSG00000169035,ENSP00000304791,ENSP00000325515,ENSP00000337540,ENSP00000375683,ENSP00000469950,ENSP00000470084,ENSP00000470538,ENST00000304045,ENST00000304045.6,ENST00000321034,ENST00000336317,ENST00000391807,ENST00000391807.5,ENST00000593904,ENST00000593904.1,ENST00000595638,ENST00000595638.1,ENST00000595820,ENST00000595820.5,ENST00000597707,ENST00000597707.5,HGNC:6368,HPA018994,HPA062126,KLK7,KLK7-201,KLK7-202,KLK7-203,KLK7-204,KLK7-205,KLK7-206,KLK7_HUMAN,Kallikrein 7,Kallikrein related peptidase 7,Kallikrein-7,L33404,LT631555,M0QYU8,NM_001207053,NM_001207053.1,NM_001207053.2,NM_001243126,NM_001243126.1,NM_005046,NM_005046.3,NM_005046.4,NM_139277,NM_139277.2,NP_001193982,NP_001193982.1,NP_001230055,NP_001230055.1,NP_005037,NP_005037.1,NP_644806,NP_644806.1,NX_P49862,OMIM:604438,OTTHUMG00000182917,P49862,PRSS6,Q6DTY1,Q8N5N9,Q8NFV7,R-HSA-1474228,R-HSA-1474244,S01.300,SCCE,SFW93202.1,Serine protease 6,Stratum corneum chymotryptic enzyme,UPI0000001BC4,UPI000007360E,UPI00003BE951,UPI0002A47769,URS00008BC8AF,hK7,hSCCE,hsa:5650,kallikrein 7 (chymotryptic, stratum corneum),kallikrein related peptidase 7,uc002puo.4	model2	MetScore2_oof_z	37698	-0.045464	0.00461844	-9.84401	7.75236e-23	7.752e-23	22.1106	1.98927e-22	1.989e-22	-0.0545162	-0.0364117	1.71527e-05	TRUE	TRUE	2915	-0.00941593	0.359834	0	TRUE	2.8496	4.2204
KRT5	781	0.69897	5	665	5	752	3.881	184	0.00381884	602	4	1446	M5	1	5	5	9606.ENSP00000252242	Keratin, type II cytoskeletal 5; Keratin 5; Belongs to the intermediate filament family.	httpDDvec.cgi?smart=590:Pfam_Keratin_2_head(16|164)+Filament(167|480)+	3852,3TNU,58 kDa cytokeratin,AAA36143.1,AAA36145.1,AAF97931.1,AAH24292.1,AAH42132.1,AAH71906.1,AAQ81588.1,AC055736,AF274874,AY373434,BC024292,BC042132,BC071906,CAB000027,CAB000129,CCDS8830,CCDS8830.1,CK-5,CK5,Cytokeratin-5,DDD,DDD1,EBS2,ENSG00000186081,ENSP00000252242,ENSP00000406215,ENSP00000447209,ENSP00000448041,ENSP00000448767,ENSP00000449651,ENSP00000449783,ENST00000252242,ENST00000252242.8,ENST00000456000,ENST00000546577,ENST00000546577.1,ENST00000547890,ENST00000547890.5,ENST00000548409,ENST00000548409.5,ENST00000549420,ENST00000549420.1,ENST00000549511,ENST00000549511.5,ENST00000551013,ENST00000551013.1,ENST00000551188,ENST00000551188.5,ENST00000551275,ENST00000551275.1,ENST00000552629,ENST00000552629.5,ENST00000552952,ENST00000552952.1,F8VU69,F8VV57,F8W0C6,H0YI76,H0YIN9,HGNC:6442,HPA059479,K2C5_HUMAN,K5,KRT5,KRT5-201,KRT5-202,KRT5-203,KRT5-204,KRT5-205,KRT5-206,KRT5-207,KRT5-208,KRT5-209,KRT5-210,KRT5-211,KRT5A,Keratin 5,Keratin, type II cytoskeletal 5,Keratin-5,M19723,M21389,M28496,NM_000424,NM_000424.3,NM_000424.4,NP_000415,NP_000415.2,NX_P13647,OMIM:148040,OTTHUMG00000169657,P13647,Q6PI71,Q6UBJ0,Q8TA91,R-HSA-1266738,R-HSA-1500931,R-HSA-446107,R-HSA-446728,R-HSA-6805567,R-HSA-6809371,Type II keratin, basic,Type-II keratin Kb5,UPI000013CD4B,UPI0000E59672,UPI00020CE287,UPI00020CE289,UPI00020CE2B0,UPI0003F482F4,URS0000D6D6AD,hsa:3852,keratin 5,keratin 5, type II,uc001san.4	model2	MetScore2_oof_z	37698	0.0208759	0.00479424	4.35437	1.33802e-05	1.338e-05	4.87354	2.35101e-05	2.351e-05	0.011479	0.0302727	1.71527e-05	TRUE	TRUE	2915	0.0503826	0.567913	0	TRUE	3.5024	3.85644
MB	781	0.69897	5	665	5	721	4.169	84	0.00725759	743	3	1446	M12	1	5	5	9606.ENSP00000352835	Myoglobin; Serves as a reserve supply of oxygen and facilitates the movement of oxygen within muscles.	httpDDvec.cgi?smart=154:Pfam_Globin(7|113)+	3RGK,4151,A0A1K0FU49,AAA59595.1,AAH14547.1,AAH18001.1,AAX84516.1,AL022334,AL049747,B0QYF7,B0QYF8,BC014547,BC018001,CAA25109.1,CAB000060,CAG30402.1,CAG46747.1,CAI21837.1,CCDS13917,CCDS13917.1,CH471095,CHEMBL2406892,CR456516,CR541949,DQ003030,EAW60066.1,ENSG00000198125,ENSP00000351751,ENSP00000352835,ENSP00000380489,ENSP00000380491,ENSP00000384239,ENSP00000386060,ENSP00000389263,ENSP00000397944,ENSP00000403351,ENSP00000405773,ENSP00000413309,ENSP00000414243,ENST00000358879,ENST00000359787,ENST00000359787.5,ENST00000397326,ENST00000397326.6,ENST00000397328,ENST00000397328.5,ENST00000401702,ENST00000401702.5,ENST00000406324,ENST00000406324.5,ENST00000419229,ENST00000419229.1,ENST00000442617,ENST00000442617.1,ENST00000443033,ENST00000443033.5,ENST00000447607,ENST00000447607.5,ENST00000451685,ENST00000451685.5,ENST00000453997,ENST00000472240,F2Z2F1,F2Z337,GLNG,HGNC:6915,HPA003123,LT548106,M10090,M14602,M14603,MB,MB-201,MB-202,MB-203,MB-204,MB-205,MB-206,MB-207,MB-208,MB-209,MB-210,MYG_HUMAN,Myoglobin,NM_001362846,NM_001362846.2,NM_005368,NM_005368.2,NM_005368.3,NM_203377,NM_203377.1,NM_203378,NM_203378.1,NP_001349775,NP_001349775.1,NP_005359,NP_005359.1,NP_976311,NP_976311.1,NP_976312,NP_976312.1,NX_P02144,OMIM:160000,OTTHUMG00000150606,P02144,PVALB,Q52H51,Q5THY7,Q8WVH6,R-HSA-382551,R-HSA-8981607,SAI82144.1,UPI0000071CE1,UPI000016846B,UPI000016A311,UPI0001611099,UPI000161109A,UPI000161109B,X00371,X00372,X00373,XM_005261605.2,XP_005261662.1,hsa:4151,myoglobin,uc003anz.4,uc003aob.3	model2	MetScore2_oof_z	37698	0.105316	0.00525745	20.0318	8.44765e-89	8.448e-89	88.0733	4.18791e-88	4.188e-88	0.0950116	0.115621	1.71527e-05	TRUE	TRUE	2915	0.0536188	0.661323	0	TRUE	2.56163	0.892042
MYO6	781	0.69897	5	665	5	694	4.373	375	0.00159397	743	3	1446	M11	1	5	5	9606.ENSP00000358994	Unconventional myosin-VI; Myosins are actin-based motor molecules with ATPase activity (By similarity). Unconventional myosins serve in intracellular movements (By similarity). Myosin 6 is a reverse-direction motor protein that moves towards the minus-end of actin filaments. Has slow rate of actin-activated ADP release due to weak ATP binding (By similarity). Functions in a variety of intracellular processes such as vesicular membrane trafficking and cell migration (By similarity). Required for the structural integrity of the Golgi apparatus via the p53-dependent pro-survival pathway. [...]	httpDDvec.cgi?smart=1285:MYSc(51|772)+IQ(812|834)+Pfam_Myosin-VI_CBD(1168|1258)+	2N0Z,2N10,2N11,2N12,2N13,4646,6E5N,6J56,A0A0A0MRM8,A0A0D9SGC1,A0A1Y0BRN3,A6H8V4,AB002387,AL109897,AL136093,AL392166,ART46242.1,CAB010762,CCDS34487,CCDS34487.1,CCDS75481,CCDS75481.1,DFNA22,DFNB37,E1P540,E7EW20,ENSG00000196586,ENSP00000349707,ENSP00000351447,ENSP00000358992,ENSP00000358994,ENSP00000358995,ENSP00000358998,ENSP00000359002,ENSP00000399406,ENSP00000412500,ENSP00000478013,ENSP00000487348,ENSP00000499263,ENSP00000499278,ENSP00000499324,ENSP00000499616,ENSP00000499623,ENSP00000499696,ENSP00000499732,ENSP00000499736,ENSP00000499768,ENSP00000500710,ENSP00000500835,ENST00000357181,ENST00000358626,ENST00000369975,ENST00000369975.5,ENST00000369977,ENST00000369977.7,ENST00000369978,ENST00000369981,ENST00000369981.7,ENST00000369985,ENST00000369985.8,ENST00000428345,ENST00000430435,ENST00000430435.1,ENST00000462633,ENST00000615563,ENST00000615563.4,ENST00000627432,ENST00000627432.2,ENST00000653423,ENST00000653917,ENST00000660420,ENST00000662184,ENST00000662603,ENST00000663400,ENST00000664209,ENST00000664640,ENST00000671923,ENST00000672093,ENST00000672162,HGNC:7605,HPA035482,HPA035483,KIAA0389,KY781827,MYO6,MYO6-201,MYO6-202,MYO6-203,MYO6-204,MYO6-205,MYO6-206,MYO6-207,MYO6-208,MYO6-209,MYO6-210,MYO6-211,MYO6-212,MYO6-213,MYO6-214,MYO6-215,MYO6-216,MYO6-217,MYO6-218,MYO6-219,MYO6_HUMAN,Myo6-007,Myosin VI,NM_001300899,NM_001300899.1,NM_001300899.2,NM_001368136,NM_001368136.1,NM_001368137,NM_001368137.1,NM_001368138,NM_001368138.1,NM_001368865,NM_001368865.1,NM_001368866,NM_001368866.1,NM_004999,NM_004999.3,NM_004999.4,NP_001287828,NP_001287828.1,NP_001355065,NP_001355065.1,NP_001355066,NP_001355066.1,NP_001355067,NP_001355067.1,NP_001355794,NP_001355794.1,NP_001355795,NP_001355795.1,NP_004990,NP_004990.3,NR_160538,NR_160538.1,NX_Q9UM54,OMIM:600970,OTTHUMG00000015061,Q5JVM0,Q5TEM5,Q5TEM6,Q5TEM7,Q9BZZ7,Q9UEG2,Q9UM54,R-HSA-112314,R-HSA-112315,R-HSA-112316,R-HSA-157858,R-HSA-190828,R-HSA-190873,R-HSA-199991,R-HSA-399719,R-HSA-399721,R-HSA-5653656,U90236,UPI00000727CF,UPI000012FB94,UPI000020D228,UPI00003E07E7,UPI00004A3A39,UPI0001AE7292,UPI000387BC48,UPI001148A4CE,UPI001148A591,UPI001148E225,UPI001149474C,UPI00114B7435,UPI00114B7666,UPI00114BC17F,UPI00114BDD16,UPI00114C3CBC,Unconventional myosin-6,Unconventional myosin-VI,XM_005248721,XM_005248721.4,XM_005248722,XM_005248722.4,XM_005248724,XM_005248724.4,XM_017010899,XM_017010899.2,XM_024446447,XM_024446447.1,XP_005248778,XP_005248778.1,XP_005248779,XP_005248779.1,XP_005248781,XP_005248781.1,XP_016866388,XP_016866388.1,XP_024302215,XP_024302215.1,deafness, autosomal recessive 37,hsa:4646,myosin VI,uc003pih.2	model2	MetScore2_oof_z	37698	0.0307011	0.0045578	6.73595	1.65201e-11	1.652e-11	10.782	3.47698e-11	3.477e-11	0.0217677	0.0396345	1.71527e-05	TRUE	TRUE	2915	0.0184826	0.364174	0	TRUE	-0.577601	4.10805
PIGR	781	0.69897	5	665	5	716	4.21	234	0.00300291	923	2	1446	M1	1	5	5	9606.ENSP00000348888	Polymeric immunoglobulin receptor; This receptor binds polymeric IgA and IgM at the basolateral surface of epithelial cells. The complex is then transported across the cell to be secreted at the apical surface. During this process a cleavage occurs that separates the extracellular (known as the secretory component) from the transmembrane segment.	httpDDvec.cgi?smart=764:SIGNAL(1|18)+IG(25|128)+IG(137|238)+IG(242|347)+IG(356|458)+IG(467|561)+TRANS(639|661)+	1XED,2OCW,3CHN,3CM9,5284,5D4K,AAA36102.1,AAB20203.1,AAB23176.1,AAN65630.1,AF272149,CAB009454,CAH18339.1,CCDS1474,CCDS1474.1,CR749533,ENSG00000162896,ENSP00000294989,ENSP00000348888,ENST00000294989,ENST00000356495,ENST00000356495.4,ENST00000487208,ENST00000487208.1,ENST00000491503,ENST00000491503.1,HGNC:8968,HPA006154,HPA012012,Hepatocellular carcinoma-associated protein TB6,M24559,NM_002644,NM_002644.3,NM_002644.4,NP_002635,NP_002635.2,NX_P01833,OMIM:173880,OTTHUMG00000036581,P01833,PIGR,PIGR-201,PIGR-202,PIGR-203,PIGR_HUMAN,PIgR,Poly-Ig receptor,Polymeric immunoglobulin receptor,Q68D81,Q8IZY7,R-HSA-168249,R-HSA-168256,R-HSA-6798695,S43437,S43441,S43442,S43443,S43444,S43445,S43446,S43447,S43448,S43449,S62403,Secretory component,UPI000007407E,URS00008B8BAA,URS00008C0794,XM_011509629,XM_011509629.1,XP_011507931,XP_011507931.1,hsa:5284,polymeric immunoglobulin receptor,uc001hez.4	model2	MetScore2_oof_z	37698	0.240767	0.00484503	49.6936	0	0	521.17	0	0	0.231271	0.250264	1.71527e-05	TRUE	TRUE	2915	0.0312839	0.425521	0	TRUE	2.84474	6.32272
RSPO3	781	0.69897	5	665	5	743	3.981	438	0.00138887	743	3	1446	M13	1	5	5	9606.ENSP00000349131	R-spondin-3; Activator of the canonical Wnt signaling pathway by acting as a ligand for LGR4-6 receptors, which acts as a key regulator of angiogenesis. Upon binding to LGR4-6 (LGR4, LGR5 or LGR6), LGR4-6 associate with phosphorylated LRP6 and frizzled receptors that are activated by extracellular Wnt receptors, triggering the canonical Wnt signaling pathway to increase expression of target genes. Also regulates the canonical Wnt/beta-catenin-dependent pathway and non- canonical Wnt signaling by acting as an inhibitor of ZNRF3, an important regulator of the Wnt signaling pathway. Acts [...]	httpDDvec.cgi?smart=272:SIGNAL(1|21)+FU(35|86)+EGF(97|126)+TSP1(150|207)+	84870,AAH22367.1,AAK34947.1,AF251057,AK027346,AK314912,AL031776,AL590733,B2RC27,BAB55051.1,BAG37424.1,BC022367,CCDS5135,CCDS5135.1,CH471051,CRISTIN1,EAW48115.1,ENSG00000146374,ENSP00000275185,ENSP00000310248,ENSP00000310763,ENSP00000338036,ENSP00000338322,ENSP00000349131,ENSP00000357300,ENST00000275185,ENST00000309699,ENST00000309708,ENST00000337026,ENST00000337046,ENST00000356698,ENST00000356698.8,ENST00000368317,ENST00000368317.3,ENST00000485757,ENST00000485757.1,FLJ14440,HGNC:20866,HPA029957,NM_032784,NM_032784.4,NM_032784.5,NP_116173,NP_116173.2,NX_Q9BXY4,OMIM:610574,OTTHUMG00000015521,PWTSR,Protein with TSP type-1 repeat,Q5VTV4,Q96K87,Q9BXY4,R-HSA-162582,R-HSA-195721,R-HSA-201681,R-HSA-212436,R-HSA-4641263,R-HSA-73857,R-HSA-74160,R-HSA-8878171,R-HSA-8939256,R-spondin 3,R-spondin 3 homolog (Xenopus laevis),R-spondin-3,RSPO3,RSPO3-201,RSPO3-202,RSPO3-203,RSPO3_HUMAN,Roof plate-specific spondin-3,THSD2,UPI0000043CB8,UPI0000043CCB,XM_017011378,XM_017011378.1,XM_017011379,XM_017011379.1,XP_016866867,XP_016866867.1,XP_016866868,XP_016866868.1,hPWTSR,hRspo3,hsa:84870,thrombospondin, type I, domain containing 2,uc003qar.5	model2	MetScore2_oof_z	37698	0.151705	0.00484929	31.2839	4.05415e-212	4.054e-212	211.392	4.17592e-211	4.176e-211	0.1422	0.161209	1.71527e-05	TRUE	TRUE	2915	0.0100808	0.321912	0	TRUE	1.48111	0.951828
SIGLEC7	781	0.69897	5	665	5	764	3.695	634	0.000325482	743	3	1446	M11	1	5	5	9606.ENSP00000323328	Sialic acid-binding Ig-like lectin 7; Putative adhesion molecule that mediates sialic-acid dependent binding to cells. Preferentially binds to alpha-2,3- and alpha-2,6-linked sialic acid. Also binds disialogangliosides (disialogalactosyl globoside, disialyl lactotetraosylceramide and disialyl GalNAc lactotetraoslylceramide). The sialic acid recognition site may be masked by cis interactions with sialic acids on the same cell surface. In the immune response, may act as an inhibitory receptor upon ligand induced tyrosine phosphorylation by recruiting cytoplasmic phosphatase(s) via their [...]	httpDDvec.cgi?smart=467:SIGNAL(1|18)+IG(31|144)+IG_like(153|237)+IGc2(267|327)+TRANS(354|376)+	1NKO,1O7S,1O7V,27036,2DF3,2G5R,2HRL,AAF06790.1,AAF12759.1,AAF44346.1,AC063977,AF170485,AF178981,AF193441,AIRM-1,AIRM1,AJ007395,AJ130710,AJ130711,AJ130712,AJ130713,Adhesion inhibitory receptor molecule 1,CAB46011.1,CAB51126.1,CAB51127.1,CAB51128.1,CAB51129.1,CCDS12826,CCDS12826.1,CCDS42601,CCDS42601.1,CCDS62771,CCDS62771.1,CD328,CDw328,CHEMBL3603730,D-siglec,ENSG00000168995,ENSP00000306757,ENSP00000307448,ENSP00000323328,ENSP00000323394,ENSP00000437609,ENSP00000469626,ENSP00000472529,ENST00000305628,ENST00000305628.7,ENST00000305862,ENST00000317643,ENST00000317643.10,ENST00000317664,ENST00000536156,ENST00000536156.5,ENST00000599250,ENST00000599250.1,ENST00000600577,ENST00000600577.1,ENST00000601682,ENST00000601682.1,HGNC:10876,M0QY65,NM_001277201,NM_001277201.1,NM_014385,NM_014385.3,NM_016543,NM_016543.3,NP_001264130,NP_001264130.1,NP_055200,NP_055200.1,NP_057627,NP_057627.2,NR_102350,NR_102350.2,NX_Q9Y286,OMIM:604410,OTTHUMG00000182895,Q9NZQ1,Q9UJ86,Q9UJ87,Q9Y286,Q9Y502,QA79,QA79 membrane protein,R-HSA-1280218,R-HSA-168256,R-HSA-198933,SIGL7_HUMAN,SIGLEC-7,SIGLEC19P,SIGLEC7,SIGLEC7-201,SIGLEC7-202,SIGLEC7-203,SIGLEC7-204,SIGLEC7-205,SIGLEC7-206,SIGLECP2,Sialic acid binding Ig like lectin 7,Sialic acid binding Ig-like lectin 7,Sialic acid-binding Ig-like lectin 7,Siglec-7,UPI000002B3B2,UPI000002B3B3,UPI000002B3B4,UPI000011B40B,UPI0002A4747A,URS00008B83A8,XM_011526721,XM_011526721.3,XP_011525023,XP_011525023.1,XR_001753660,XR_001753660.2,XR_001753661,XR_001753661.1,XR_001753662,XR_001753662.1,XR_002958297,XR_002958297.1,hsa:27036,p75,p75/AIRM1,sialic acid binding Ig like lectin 7,sialic acid binding Ig-like lectin 7,sialic acid binding Ig-like lectin, pseudogene 2,uc002pvv.1	model2	MetScore2_oof_z	37698	0.128789	0.00482971	26.6659	3.24777e-155	3.248e-155	154.488	2.44632e-154	2.446e-154	0.119322	0.138255	1.71527e-05	TRUE	TRUE	2915	0.00137569	0.326785	0	TRUE	1.45651	5.2046
SNX9	781	0.69897	5	665	5	726	4.126	325	0.00200751	743	3	1446	M11	1	5	5	9606.ENSP00000376024	Sorting nexin-9; Involved in endocytosis and intracellular vesicle trafficking, both during interphase and at the end of mitosis. Required for efficient progress through mitosis and cytokinesis. Required for normal formation of the cleavage furrow at the end of mitosis. Plays a role in endocytosis via clathrin-coated pits, but also clathrin- independent, actin-dependent fluid-phase endocytosis. Plays a role in macropinocytosis. Promotes internalization of TNFR. Promotes degradation of EGFR after EGF signaling. Stimulates the GTPase activity of DNM1. Promotes DNM1 oligomerization. Promo [...]	httpDDvec.cgi?smart=595:SH3(3|61)+PX(247|357)+Pfam_BAR_3_WASP_bdg(358|593)+	2RAI,2RAJ,2RAK,3DYT,3DYU,3LGE,51429,A0A087WVE4,A0A087WZW2,AAD27832.1,AAD43001.1,AAF04473.1,AAH01084.3,AAH05022.1,AAL54871.1,AF076957,AF121859,AF131214,AF172847,AL035634,AL133510,AL139330,AL391863,BC001084,BC005022,CCDS5253,CCDS5253.1,ENSG00000130340,ENSP00000252631,ENSP00000348356,ENSP00000351833,ENSP00000376024,ENSP00000446165,ENSP00000479382,ENSP00000482087,ENSP00000482920,ENST00000252631,ENST00000356060,ENST00000358952,ENST00000392185,ENST00000392185.7,ENST00000539592,ENST00000611124,ENST00000614703,ENST00000614703.4,ENST00000614800,ENST00000614800.4,HGNC:14973,HPA031410,HPA057203,NM_016224,NM_016224.4,NM_016224.5,NP_057308,NP_057308.1,NX_Q9Y5X1,OMIM:605952,OTTHUMG00000015903,Protein SDP1,Q9BSI7,Q9BVM1,Q9UJH6,Q9UP20,Q9Y5X1,R-HSA-199991,R-HSA-199992,R-HSA-432722,R-HSA-5653656,R-HSA-8856828,SDP1,SH3 and PX domain-containing protein 1,SH3 and PX domain-containing protein 3A,SH3PX1,SH3PXD3A,SNX9,SNX9-201,SNX9-202,SNX9-203,SNX9_HUMAN,Sorting nexin 9,Sorting nexin-9,Sorting nexin-9/18/33,UPI0000135B47,UPI0004620C7F,UPI0004620E3A,WISP,XM_005267015,XM_005267015.2,XM_011535886,XM_011535886.3,XP_005267072,XP_005267072.1,XP_011534188,XP_011534188.1,hsa:51429,sorting nexin 9,uc003qqv.3,uc063smv.1	model2	MetScore2_oof_z	37698	0.0209136	0.00458063	4.56565	4.99512e-06	4.995e-06	5.30145	8.96048e-06	8.96e-06	0.0119354	0.0298918	1.71527e-05	TRUE	TRUE	2915	0.0362144	0.769076	0	TRUE	3.40885	3.83004
SORD	781	0.69897	5	665	5	681	4.457	182	0.00383334	743	3	1446	M10	1	5	5	9606.ENSP00000267814	Sorbitol dehydrogenase; Polyol dehydrogenase that catalyzes the reversible NAD(+)- dependent oxidation of various sugar alcohols. Is mostly active with D- sorbitol (D-glucitol), L-threitol, xylitol and ribitol as substrates, leading to the C2-oxidized products D-fructose, L-erythrulose, D- xylulose, and D-ribulose, respectively. Is a key enzyme in the polyol pathway that interconverts glucose and fructose via sorbitol, which constitutes an important alternate route for glucose metabolism. The polyol pathway is believed to be involved in the etiology of diabetic complications, such as d [...]	httpDDvec.cgi?smart=357:Pfam_ADH_N(32|143)+Pfam_ADH_zinc_N(183|313)+	(R,R)-butanediol dehydrogenase,1.1.1.-,1.1.1.14,1.1.1.4,1.1.1.56,1.1.1.9,1PL6,1PL7,1PL8,6652,AAA66064.1,AAA80565.1,AAA80566.1,AAB61898.1,AAH21085.1,AAH25295.1,AC090888,AC091117,AK295656,AK312444,B2R655,B7Z3A6,BAG35352.1,BAH12142.1,BC021085,BC025295,CCDS10116,CCDS10116.1,CHEMBL2275,DHSO_HUMAN,EC 1.1.1.14,ENSG00000140263,ENSP00000267814,ENSP00000452731,ENSP00000453122,ENSP00000453904,ENST00000267814,ENST00000267814.13,ENST00000558574,ENST00000558574.1,ENST00000558580,ENST00000558580.1,ENST00000558789,ENST00000558789.5,ENST00000559230,ENST00000559230.5,ENST00000559562,ENST00000559562.1,ENST00000560488,ENST00000560488.5,H0YKB3,H0YLA4,HEL-S-95n,HGNC:11184,HPA040260,HPA040621,J3JZZ5,KC877541,L-iditol 2-dehydrogenase,L29008,L29249,L29250,L29251,L29252,L29253,L29254,NM_003104,NM_003104.5,NM_003104.6,NP_003095,NP_003095.2,NR_034039,NR_034039.2,NX_Q00796,OMIM:182500,OTTHUMG00000131265,Polyol dehydrogenase,Q00796,Q16682,Q9UMD6,R-HSA-1430728,R-HSA-5652084,R-HSA-5652227,R-HSA-5661270,R-HSA-71387,RDH,Ribitol dehydrogenase,SDH,SORD,SORD-201,SORD-202,SORD-203,SORD-204,SORD-205,SORD-206,SORD-207,SORD1,SORDD,Sorbitol dehydrogenase,U07361,U67236,U67237,U67238,U67239,U67240,U67241,U67242,U67243,UPI000013D771,UPI00001FE400,UPI0001914B55,UPI00022F85A7,XDH,Xylitol dehydrogenase,hsa:6652,sorbitol dehydrogenase,uc001zul.5	model2	MetScore2_oof_z	37698	0.0276018	0.00479847	5.75221	8.87672e-09	8.877e-09	8.05175	1.75666e-08	1.757e-08	0.0181967	0.0370069	1.71527e-05	TRUE	TRUE	2915	0.00491597	0.789782	0	TRUE	3.33153	4.42983
SPINT2	781	0.69897	5	665	5	699	4.338	744	9.92052e-05	743	3	1446	M3	1	5	5	9606.ENSP00000301244	Kunitz-type protease inhibitor 2; Inhibitor of HGF activator. Also inhibits plasmin, plasma and tissue kallikrein, and factor XIa.	httpDDvec.cgi?smart=252:SIGNAL(1|27)+KU(36|89)+KU(131|184)+TRANS(199|221)+	10653,4U32,A0A140VJV6,A8K667,AAB84031.1,AAC02781.1,AAH01668.1,AAH07705.1,AAH11951.1,AAH11955.1,AAH12868.1,AAV38918.1,AAV38919.1,AAV38920.1,AB006534,AC011479,AEE61093.1,AF027205,AK291532,AK297154,B4DLU1,BAA25024.1,BAF84221.1,BAG59653.1,BC001668,BC007705,BC011951,BC011955,BC012868,BT020115,BT020116,BT020117,CAB018969,CCDS12510,CCDS12510.1,CCDS54261,CCDS54261.1,CH471126,DIAR3,EAW56766.1,EAW56767.1,ENSG00000167642,ENSP00000301244,ENSP00000389788,ENSP00000465301,ENSP00000465561,ENSP00000465721,ENSP00000466407,ENSP00000468519,ENSP00000468728,ENST00000301244,ENST00000301244.11,ENST00000454580,ENST00000454580.7,ENST00000585357,ENST00000585357.1,ENST00000587090,ENST00000587090.5,ENST00000587334,ENST00000587334.1,ENST00000587516,ENST00000587516.5,ENST00000589749,ENST00000589749.1,ENST00000590210,ENST00000590210.1,ENST00000590510,ENST00000590510.5,ENST00000590738,ENST00000590738.1,ENST00000592007,ENST00000592007.1,HAI-2,HAI2,HGNC:11247,HM005496,HPA011101,I02.009,K7EJS4,K7EKC8,K7EKQ0,K7EM91,K7ES27,K7ESI5,KOP,Kop,Kunitz-type protease inhibitor 2,LI02-005,NM_001166103,NM_001166103.1,NM_001166103.2,NM_021102,NM_021102.3,NM_021102.4,NP_001159575,NP_001159575.1,NP_066925,NP_066925.1,NX_O43291,O00271,O14895,O43291,OMIM:605124,OTTHUMG00000181891,PB,Placental bikunin,Q5TZQ3,Q969E0,R-HSA-162582,R-HSA-6806834,R-HSA-6806942,R-HSA-8852405,R-HSA-9006934,SPINT2,SPINT2-201,SPINT2-202,SPINT2-203,SPINT2-204,SPINT2-205,SPINT2-206,SPINT2-207,SPINT2-208,SPINT2-209,SPINT2-210,SPINT2-211,SPIT2_HUMAN,Serine peptidase inhibitor, Kunitz type 2,U78095,UPI0000135E8E,UPI00001B215D,UPI0000E5A1E1,UPI0002840CAE,UPI0002840CB0,UPI0002840CB1,UPI0002840CB2,UPI0003F481B5,URS00008BB1C3,hsa:10653,placental bikunin,serine peptidase inhibitor, Kunitz type 2,serine protease inhibitor, Kunitz type, 2,uc002ohr.2	model2	MetScore2_oof_z	37698	0.0988506	0.00461582	21.4156	3.84375e-101	3.844e-101	100.415	2.0943e-100	2.094e-100	0.0898034	0.107898	1.71527e-05	TRUE	TRUE	2915	0.00756673	0.456391	0	TRUE	3.53416	3.43827
ST3GAL1	781	0.69897	5	665	5	688	4.424	313	0.00206436	743	3	1446	M9	1	5	5	9606.ENSP00000428540	CMP-N-acetylneuraminate-beta-galactosamide-alpha-2,3-sialyltransferase 1; Responsible for the synthesis of the sequence NeuAc-alpha- 2,3-Gal-beta-1,3-GalNAc- found on sugar chains O-linked to Thr or Ser and also as a terminal sequence on certain gangliosides. SIAT4A and SIAT4B sialylate the same acceptor substrates but exhibit different Km values; Belongs to the glycosyltransferase 29 family.	httpDDvec.cgi?smart=340:TRANS(12|34)+Pfam_Glyco_transf_29(83|338)+	2.4.99.4,6482,A0A024R9L6,AAA36612.1,AAC17874.1,AAC37574.1,AAH18357.1,AC103706,AF059321,AF186191,Alpha 2,3-ST 1,BC018357,Beta-galactoside alpha-2,3-sialyltransferase 1,CCDS6373,CCDS6373.1,CH471060,CHEMBL3596074,E5RG72,E5RGI3,E5RGL4,E5RH34,E5RHV6,EAW92172.1,EAW92173.1,EAW92174.1,EC 2.4.99.4,ENSG00000008513,ENSP00000220577,ENSP00000318445,ENSP00000343953,ENSP00000378730,ENSP00000414073,ENSP00000427720,ENSP00000427786,ENSP00000428540,ENSP00000429638,ENSP00000429936,ENSP00000430135,ENSP00000430515,ENSP00000497381,ENST00000220577,ENST00000319914,ENST00000344311,ENST00000395320,ENST00000399640,ENST00000399640.3,ENST00000517668,ENST00000517668.5,ENST00000518298,ENST00000518298.5,ENST00000519435,ENST00000519435.5,ENST00000519924,ENST00000519924.5,ENST00000520020,ENST00000520020.5,ENST00000521180,ENST00000521180.5,ENST00000521627,ENST00000521627.1,ENST00000522204,ENST00000522204.1,ENST00000522285,ENST00000522285.1,ENST00000522652,ENST00000522873,ENST00000522873.1,ENST00000523634,ENST00000523634.1,ENST00000523854,ENST00000523854.5,ENST00000523855,ENST00000523855.1,ENST00000648219,ENST00000648219.1,Gal-NAc6S,Gal-beta-1,3-GalNAc-alpha-2,3-sialyltransferase,HGNC:10862,HPA040466,L13972,L29555,NM_003033,NM_003033.3,NM_003033.4,NM_173344,NM_173344.2,NM_173344.3,NP_003024,NP_003024.1,NP_775479,NP_775479.1,NX_Q11201,O60677,OMIM:607187,OTTHUMG00000164534,Q11201,Q9UN51,R-HSA-1430728,R-HSA-1630316,R-HSA-1638074,R-HSA-2022854,R-HSA-392499,R-HSA-4085001,R-HSA-446193,R-HSA-446203,R-HSA-446219,R-HSA-5173105,R-HSA-597592,R-HSA-71387,R-HSA-913709,R-HSA-977068,SIA4A_HUMAN,SIAT4,SIAT4-A,SIAT4A,SIATFL,ST3GAL1,ST3GAL1-201,ST3GAL1-202,ST3GAL1-203,ST3GAL1-204,ST3GAL1-205,ST3GAL1-206,ST3GAL1-207,ST3GAL1-208,ST3GAL1-209,ST3GAL1-210,ST3GAL1-211,ST3GAL1-212,ST3GAL1-213,ST3GAL1-214,ST3GAL1-215,ST3GAL1-216,ST3Gal I,ST3GalA,ST3GalA.1,ST3GalI,ST3GalIA,ST3GalIA,1,ST3O,Sialyltransferase 4A,UPI00000015E1,UPI0001E8F484,UPI0001E8F485,UPI0001E8F486,UPI0001E8F487,UPI0001E8F488,URS00008B3C57,URS00008B6471,URS00008B6C24,URS00008B8F19,URS00008BB20F,URS00008BCEBF,XM_005251025,XM_005251025.4,XM_005251025.5,XM_006716617,XM_006716617.1,XM_006716617.2,XM_011517225,XM_011517225.1,XM_011517225.2,XM_017013736,XM_017013736.1,XM_017013736.2,XM_017013737.1,XM_024447233,XM_024447233.1,XP_005251082,XP_005251082.1,XP_006716680,XP_006716680.1,XP_011515527,XP_011515527.1,XP_016869225,XP_016869225.1,XP_016869226.1,XP_024303001,XP_024303001.1,hsa:6482,uc003yuk.3,uc064qlo.1	model2	MetScore2_oof_z	37698	0.022635	0.00476793	4.74734	2.0687e-06	2.069e-06	5.6843	3.78785e-06	3.788e-06	0.0132897	0.0319803	1.71527e-05	TRUE	TRUE	2915	0.041005	0.480659	0	TRUE	-0.845757	3.68982
SYT1	781	0.69897	5	665	5	704	4.28	194	0.00368508	923	2	1446	M11	1	5	5	9606.ENSP00000261205	Synaptotagmin-1; Calcium sensor that participates in triggering neurotransmitter release at the synapse (By similarity). May have a regulatory role in the membrane interactions during trafficking of synaptic vesicles at the active zone of the synapse (By similarity). It binds acidic phospholipids with a specificity that requires the presence of both an acidic head group and a diacyl backbone. A Ca(2+)- dependent interaction between synaptotagmin and putative receptors for activated protein kinase C has also been reported. It can bind to at least three additional proteins in a Ca(2+)-in [...]	httpDDvec.cgi?smart=422:TRANS(58|80)+C2(158|260)+C2(289|403)+	2K45,2K4A,2K8M,2KI6,2LHA,2N1T,2R83,3F00,3F01,3F04,3F05,4ISQ,4V11,6857,6G5F,6G5K,A0A024RBE9,AAA60609.1,AAH58917.1,AC027288,AC073570,AC073572,AC073606,AC073616,AC078917,AC090709,AK094616,AK126908,BAG52897.1,BAG54392.1,BAGOS,BC058917,C9JX50,CAH10483.1,CCDS76582,CCDS76582.1,CCDS9017,CCDS9017.1,CH471054,CR627387,EAW97343.1,EAW97344.1,EAW97345.1,ENSG00000067715,ENSP00000261205,ENSP00000327027,ENSP00000350006,ENSP00000376932,ENSP00000391056,ENSP00000401559,ENSP00000447035,ENSP00000447575,ENSP00000447656,ENSP00000448861,ENSP00000448964,ENSP00000449415,ENSP00000450321,ENST00000261205,ENST00000261205.8,ENST00000314197,ENST00000357425,ENST00000393240,ENST00000393240.7,ENST00000446242,ENST00000446242.3,ENST00000457153,ENST00000457153.6,ENST00000547046,ENST00000547046.5,ENST00000549454,ENST00000549454.5,ENST00000549559,ENST00000549559.2,ENST00000549671,ENST00000549671.5,ENST00000551304,ENST00000551304.5,ENST00000552074,ENST00000552074.5,ENST00000552624,ENST00000552624.5,ENST00000552744,ENST00000552744.5,F8VXH0,F8VYH8,F8VZY3,F8W1U9,HGNC:11509,HPA008394,HPA064788,J3KQA0,KF455679,M55047,NM_001135805,NM_001135805.1,NM_001135805.2,NM_001135806,NM_001135806.1,NM_001135806.2,NM_001291901,NM_001291901.2,NM_005639,NM_005639.2,NM_005639.3,NP_001129277,NP_001129277.1,NP_001129278,NP_001129278.1,NP_001278830,NP_001278830.1,NP_005630,NP_005630.1,NX_P21579,OMIM:185605,OTTHUMG00000134326,P21579,P65,Q6AI31,R-HSA-112310,R-HSA-112315,R-HSA-112316,R-HSA-1643685,R-HSA-168799,R-HSA-181429,R-HSA-181430,R-HSA-199991,R-HSA-210500,R-HSA-212676,R-HSA-264642,R-HSA-5250958,R-HSA-5250989,R-HSA-5339562,R-HSA-5653656,R-HSA-5663205,R-HSA-6794361,R-HSA-6794362,R-HSA-8856825,R-HSA-8856828,R-HSA-888590,SVP65,SYT,SYT1,SYT1-201,SYT1-202,SYT1-203,SYT1-204,SYT1-205,SYT1-206,SYT1-207,SYT1-208,SYT1-209,SYT1-210,SYT1-211,SYT1-212,SYT1_HUMAN,Synaptotagmin 1,Synaptotagmin I,Synaptotagmin-1,SytI,UPI000013669A,UPI00001FB1F3,UPI00020CE371,UPI00020CE372,UPI00020CE373,UPI0003F47F57,UPI0003F483A5,URS00008B38A9,URS0000D31A2E,XM_005269113,XM_005269113.3,XM_006719576,XM_006719576.1,XM_011538710,XM_011538710.1,XM_011538710.2,XM_017019909.1,XP_005269170,XP_005269170.1,XP_006719639,XP_006719639.1,XP_011537012,XP_011537012.1,XP_016875398.1,hsa:6857,p65,synaptotagmin 1,synaptotagmin I,uc001sys.4,uc001syt.4	model2	MetScore2_oof_z	37698	0.0683526	0.00460902	14.8302	1.29087e-49	1.291e-49	48.8891	4.6686e-49	4.669e-49	0.0593188	0.0773864	1.71527e-05	TRUE	TRUE	2915	0.0254136	0.385072	0	TRUE	1.19147	5.09655
UNC5D	781	0.69897	5	665	5	700	4.314	210	0.00334177	743	3	1446	M14	1	5	5	9606.ENSP00000385143	Netrin receptor UNC5D; Receptor for the netrin NTN4 that promotes neuronal cell survival (By similarity). Plays a role in cell-cell adhesion and cell guidance. Receptor for netrin involved in cell migration. Plays a role in axon guidance by mediating axon repulsion of neuronal growth cones in the developing nervous system upon ligand binding (By similarity). May play a role in apoptosis in response to DNA damage. It also acts as a dependence receptor required for apoptosis induction when not associated with netrin ligand. Mediates cell-cell adhesion via its interaction with FLRT3 on an [...]	httpDDvec.cgi?smart=953:SIGNAL(1|32)+IGc2(171|238)+TSP1(255|306)+TSP1(311|360)+Pfam_ZU5(543|639)+Pfam_UPA(687|826)+DEATH(847|938)+	137970,AAQ88514.1,AB055056,AC012215,AC013302,AC090740,AC099685,AC104049,AC105230,AY358147,BAB83663.1,C9J1I0,C9J2B6,CCDS6093,CCDS6093.2,CCDS83279,CCDS83279.1,E9PDS8,ENSG00000156687,ENSP00000287272,ENSP00000369401,ENSP00000385143,ENSP00000392739,ENSP00000394303,ENSP00000397211,ENSP00000412652,ENST00000287272,ENST00000287272.6,ENST00000380061,ENST00000404895,ENST00000404895.6,ENST00000416672,ENST00000416672.5,ENST00000420357,ENST00000420357.5,ENST00000449677,ENST00000449677.1,ENST00000453357,ENST00000453357.6,ENST00000474634,ENST00000474634.1,H7BXJ2,HGNC:18634,HPA042940,KIAA1777,NM_001322818,NM_001322818.1,NM_080872,NM_080872.3,NM_080872.4,NP_001309747,NP_001309747.1,NP_543148,NP_543148.2,NX_Q6UXZ4,Netrin receptor UNC5D,Netrin receptor unc-5,OMIM:616466,OTTHUMG00000157145,PRO34692,Protein unc-5 homolog 4,Protein unc-5 homolog D,Q6UXZ4,Q8WYP7,R-HSA-1266738,R-HSA-373752,R-HSA-418886,R-HSA-422475,UNC5D,UNC5D-201,UNC5D-202,UNC5D-203,UNC5D-204,UNC5D-205,UNC5D-206,UNC5D-207,UNC5D_HUMAN,UNC5H4,UNQ6012/PRO34692,UPI000006EE8A,UPI00001D6915,UPI00004FBDBA,UPI000198CCAE,UPI000198CCAF,UPI000198CCB0,Unc-5 netrin receptor D,Unc5h4,XM_011544400,XM_011544400.2,XM_011544401,XM_011544401.3,XM_011544402,XM_011544402.2,XM_011544403,XM_011544403.2,XM_011544404,XM_011544404.2,XM_017013044,XM_017013044.1,XM_017013045,XM_017013045.1,XM_017013046,XM_017013046.1,XM_017013047,XM_017013047.1,XM_017013048,XM_017013048.1,XM_017013049,XM_017013049.1,XM_017013050,XM_017013050.1,XP_011542702,XP_011542702.1,XP_011542703,XP_011542703.1,XP_011542704,XP_011542704.1,XP_011542705,XP_011542705.1,XP_011542706,XP_011542706.1,XP_016868533,XP_016868533.1,XP_016868534,XP_016868534.1,XP_016868535,XP_016868535.1,XP_016868536,XP_016868536.1,XP_016868537,XP_016868537.1,XP_016868538,XP_016868538.1,XP_016868539,XP_016868539.1,hsa:137970,uc003xjr.3,unc-5 homolog D (C. elegans),unc-5 netrin receptor D	model2	MetScore2_oof_z	37698	0.0396721	0.00461243	8.60114	8.19249e-18	8.192e-18	17.0866	1.94313e-17	1.943e-17	0.0306317	0.0487126	1.71527e-05	TRUE	TRUE	2915	0.00677771	0.253349	0	TRUE	2.30533	5.0747
APBB1IP	781	0.69897	5	759	4	794	3.43	692	0.000201754	743	3	1540	M4	1	4	4	9606.ENSP00000365411	Amyloid beta A4 precursor protein-binding family B member 1-interacting protein; Appears to function in the signal transduction from Ras activation to actin cytoskeletal remodeling. Suppresses insulin-induced promoter activities through AP1 and SRE. Mediates Rap1-induced adhesion; Belongs to the MRL family.	httpDDvec.cgi?smart=666:RA(176|263)+PH(311|421)+	2MWN,3ZDL,54518,AAH35636.1,AAH54516.1,AAN75525.1,AB085852,AB1IP_HUMAN,AL160287,AL355798,APBB1-interacting protein 1,APBB1IP,APBB1IP-201,APBB1IP-202,APBB1IP-203,AY152730,BAC41256.1,BC035636,BC054516,CCDS31167,CCDS31167.1,CH471072,EAW86097.1,ENSG00000077420,ENSP00000265945,ENSP00000321128,ENSP00000335221,ENSP00000349237,ENSP00000365405,ENSP00000365411,ENSP00000412699,ENSP00000432337,ENST00000265945,ENST00000316704,ENST00000335513,ENST00000356785,ENST00000356785.4,ENST00000376231,ENST00000376236,ENST00000376236.8,ENST00000445780,ENST00000490118,ENST00000493857,ENST00000493857.1,HGNC:17379,HPA017009,HPA063903,INAG1,NM_019043,NM_019043.3,NM_019043.4,NP_061916,NP_061916.3,NX_Q7Z5R6,OMIM:609036,OTTHUMG00000017841,PREL-1,PREL1,Proline-rich EVH1 ligand 1,Proline-rich protein 73,Q7Z5R6,Q8IWS8,Q8IYL7,Q8IZZ7,R-HSA-109582,R-HSA-1280215,R-HSA-162582,R-HSA-1643685,R-HSA-168256,R-HSA-354192,R-HSA-354194,R-HSA-372708,R-HSA-5663202,R-HSA-5673001,R-HSA-5674135,R-HSA-5683057,R-HSA-5684996,R-HSA-6802946,R-HSA-6802948,R-HSA-6802949,R-HSA-6802952,R-HSA-6802955,R-HSA-6802957,R-HSA-76002,R-HSA-76009,R-HSA-9006921,R-HSA-9607240,R-HSA-9649948,RARP-1,RARP1,RIAM,Rap1-GTP-interacting adapter molecule,Rap1-GTP-interacting adaptor molecule,Retinoic acid-responsive proline-rich protein 1,UPI000007422E,UPI00001AF165,XM_006717451,XM_006717451.2,XM_011519514,XM_011519514.2,XP_006717514,XP_006717514.1,XP_011517816,XP_011517816.1,hsa:54518,uc001isr.4,uc001iss.4	model2	MetScore2_oof_z	37698	0.0827856	0.00468707	17.6625	1.55551e-69	1.556e-69	68.8081	6.70756e-69	6.708e-69	0.0735988	0.0919723	1.71527e-05	TRUE	TRUE	2915	0.0399562	0.542105	0	TRUE	2.36207	5.14839
CD93	781	0.69897	5	759	4	827	3.204	827	3.12106e-05	602	4	1540	M7	1	4	4	9606.ENSP00000246006	Complement component C1q receptor; Receptor (or element of a larger receptor complex) for C1q, mannose-binding lectin (MBL2) and pulmonary surfactant protein A (SPA). May mediate the enhancement of phagocytosis in monocytes and macrophages upon interaction with soluble defense collagens. May play a role in intercellular adhesion.	httpDDvec.cgi?smart=652:SIGNAL(1|21)+CLECT(25|181)+EGF(263|301)+EGF(305|344)+EGF_CA(345|384)+EGF_CA(385|426)+EGF_CA(427|468)+TRANS(584|606)+	22918,AAB53110.1,AAH28075.1,AL118508,BC028075,C1QR1,C1QR1_HUMAN,C1q/MBL/SPA receptor,C1qR,C1qR(P),C1qR(p),C1qRP,C1qRp,CCDS13149,CCDS13149.1,CD93,CD93 antigen,CD93 molecule,CD93-201,CDW93 antigen,CDw93,Complement component 1 q subcomponent receptor 1,Complement component C1q receptor,ECSM3,ENSG00000125810,ENSP00000246006,ENSP00000366289,ENSP00000414935,ENST00000246006,ENST00000246006.4,ENST00000377085,ENST00000413585,HGNC:15855,HPA009300,HPA012368,MXRA4,Matrix-remodeling-associated protein 4,NM_012072,NM_012072.3,NM_012072.4,NP_036204,NP_036204.2,NX_Q9NPY3,O00274,OMIM:120577,OTTHUMG00000032058,Q9NPY3,R-HSA-168249,R-HSA-168256,R-HSA-6798695,U94333,UPI00001273BC,dJ737E23.1,hsa:22918,matrix-remodelling associated 4,uc002wsv.4	model2	MetScore2_oof_z	37698	0.0830268	0.00464704	17.8666	4.22392e-71	4.224e-71	70.3743	1.84047e-70	1.84e-70	0.0739185	0.0921351	1.71527e-05	TRUE	TRUE	2915	0.00611867	0.328245	0	TRUE	3.81206	3.84016
CDCP1	781	0.69897	5	759	4	818	3.239	785	6.35359e-05	602	4	1540	M3	1	4	4	9606.ENSP00000296129	CUB domain-containing protein 1; May be involved in cell adhesion and cell matrix association. May play a role in the regulation of anchorage versus migration or proliferation versus differentiation via its phosphorylation. May be a novel marker for leukemia diagnosis and for immature hematopoietic stem cell subsets. Belongs to the tetraspanin web involved in tumor progression and metastasis.	httpDDvec.cgi?smart=836:SIGNAL(1|29)+TRANS(668|690)+	64866,AAH21099.1,AAH69254.1,AAK02058.1,AAO33397.1,AAO34538.1,AAQ89139.1,AAR21289.1,AC104165,AC105902,AF468010,AK023834,AK026187,AK026622,AY026461,AY167484,AY358779,AY375452,BAB14695.1,BAB15388.1,BAB15511.1,BC021099,BC069254,CAB025637,CCDS2727,CCDS2727.1,CCDS46812,CCDS46812.1,CD318,CDCP1,CDCP1-201,CDCP1-202,CDCP1-203,CDCP1_HUMAN,CUB domain containing protein 1,CUB domain-containing protein 1,ENSG00000163814,ENSP00000296129,ENSP00000399342,ENST00000296129,ENST00000296129.5,ENST00000425231,ENST00000425231.2,ENST00000490471,ENST00000490471.1,HGNC:24357,HPA010978,HPA010979,Membrane glycoprotein gp140,NM_022842,NM_022842.4,NM_022842.5,NM_178181,NM_178181.2,NP_073753,NP_073753.3,NP_835488,NP_835488.1,NX_Q9H5V8,OMIM:611735,OTTHUMG00000133090,Q49UB4,Q6NT71,Q6U9Y2,Q8WU91,Q96QU7,Q9H5V8,Q9H676,Q9H8C2,SIMA135,TRASK,Transmembrane and associated with src kinases,UNQ2486/PRO5773,UPI000004C62C,UPI000013E304,URS00008C1A09,XM_011534024,XM_011534024.1,XM_017007070,XM_017007070.1,XM_024453718,XM_024453718.1,XP_011532326,XP_011532326.1,XP_016862559,XP_016862559.1,XP_024309486,XP_024309486.1,hsa:64866,uc003com.5	model2	MetScore2_oof_z	37698	0.188536	0.0051752	36.4307	1.29393e-285	1.294e-285	284.888	1.99567e-284	1.996e-284	0.178393	0.19868	1.71527e-05	TRUE	TRUE	2915	0.0295688	0.642875	0	TRUE	2.812	4.02432
CDSN	781	0.69897	5	759	4	842	3.065	768	7.57973e-05	743	3	1540	M11	1	4	4	9606.ENSP00000365465	Corneodesmosin; Important for the epidermal barrier integrity.	httpDDvec.cgi?smart=529:SIGNAL(1|32)+	1041,AF030130,AL662844,AQY77255.1,B0S7V2,B0UYZ7,CCDS34389,CCDS34389.1,CDSN,CDSN-202,CDSN_HUMAN,Corneodesmosin,D6S586E,ENSG00000204539,ENSP00000365464,ENSP00000365465,ENST00000376287,ENST00000376288,ENST00000376288.2,G8JLG2,HGNC:1802,HPA044730,HPA054184,HTSS,HTSS1,HYPT2,KY500785,NM_001264,NM_001264.4,NM_001264.5,NP_001255,NP_001255.3,NP_001255.4,NX_Q15517,O43509,OMIM:602593,OTTHUMG00000031150,PSS,PSS1,Q15517,Q5SQ85,Q5STD2,Q7LA70,Q7LA71,Q86Z04,Q8IZU4,Q8IZU5,Q8IZU6,Q8N5P3,Q95IF9,Q9NP52,Q9NPE0,Q9NPG5,Q9NRH4,Q9NRH5,Q9NRH6,Q9NRH7,Q9NRH8,Q9UBH8,Q9UIN6,Q9UIN7,Q9UIN8,Q9UIN9,Q9UIP0,S,S protein,UPI00001AFE92,corneodesmosin,hsa:1041,uc011fbm.3	model2	MetScore2_oof_z	37698	0.0571198	0.0045959	12.4284	2.15043e-35	2.15e-35	34.6675	6.57074e-35	6.571e-35	0.0481117	0.0661279	1.71527e-05	TRUE	TRUE	2915	0.00310658	0.471508	0	TRUE	3.7359	4.73481
CES2	781	0.69897	5	759	4	782	3.556	621	0.000356693	743	3	1540	M9	1	4	4	9606.ENSP00000499140	Cocaine esterase; Involved in the detoxification of xenobiotics and in the activation of ester and amide prodrugs. Shows high catalytic efficiency for hydrolysis of cocaine, 4-methylumbelliferyl acetate, heroin and 6-monoacetylmorphine. Hydrolyzes aspirin, substrates with large alcohol group and small acyl group and endogenous lipids such as triacylglycerol. Belongs to the type-B carboxylesterase/lipase family.	httpDDvec.cgi?smart=623:Pfam_Abhydrolase_3(207|332)+	3.1.1.1,3.1.1.56,3.1.1.84,8824,A0A024R6X1,A8K367,AAB03611.1,AAH32095.1,AAW29943.1,AC009084,AK290482,AL713761,AY851164,BAA23606.1,BAF83171.1,BC032095,BX538086,CAA70831.1,CAD28531.1,CAD98009.1,CCDS10825,CCDS10825.1,CCDS45507,CCDS45507.1,CE-2,CES2,CES2-201,CES2-202,CES2-203,CES2-204,CES2-205,CES2-206,CES2-207,CES2-208,CES2-209,CES2-210,CES2-211,CES2-212,CES2-213,CES2-214,CES2A1,CH471092,CHEMBL3180,Carboxylesterase 2,Cocaine esterase,D50579,EAW83058.1,EAW83059.1,EC 3.1.1.1,EC 3.1.1.56,EC 3.1.1.84,ENSG00000172831,ENSP00000299676,ENSP00000317842,ENSP00000394452,ENSP00000456167,ENSP00000457721,ENSP00000463166,ENSP00000463641,ENSP00000464620,ENSP00000498647,ENSP00000499140,ENST00000299676,ENST00000317091,ENST00000317091.8,ENST00000417689,ENST00000417689.5,ENST00000561697,ENST00000561697.5,ENST00000561843,ENST00000561843.1,ENST00000563988,ENST00000563988.1,ENST00000564420,ENST00000564420.1,ENST00000566182,ENST00000566182.1,ENST00000566359,ENST00000566359.1,ENST00000567128,ENST00000567128.1,ENST00000568347,ENST00000568347.1,ENST00000568470,ENST00000568470.5,ENST00000570032,ENST00000570032.1,ENST00000652196,ENST00000652667,EST2_HUMAN,H3BUN5,HGNC:1864,HPA018897,ICE,J3QLP1,J3QSC0,Methylumbelliferyl-acetate deacetylase 2,NM_001365405,NM_001365405.1,NM_001365406,NM_001365406.1,NM_001365407,NM_001365407.1,NM_001365408,NM_001365408.1,NM_003869,NM_003869.5,NM_003869.6,NM_198061,NM_198061.2,NM_198061.3,NP_001352334,NP_001352334.1,NP_001352335,NP_001352335.1,NP_001352336,NP_001352336.1,NP_001352337,NP_001352337.1,NP_003860,NP_003860.2,NP_003860.3,NP_932327,NP_932327.1,NP_932327.2,NX_O00748,O00748,OMIM:605278,OTTHUMG00000137517,PCE-2,Q16859,Q5MAB8,Q7Z366,Q8IUP4,Q8TCP8,R-HSA-1430728,R-HSA-211859,R-HSA-211945,S09.984,U60553,UPI0000037D1D,UPI0000037D1E,UPI0000074733,UPI00003588BF,UPI000268AECE,UPI000268AED0,UPI00108E55D4,Y09616,carboxylesterase 2,carboxylesterase 2 (intestine, liver),hCE-2,hsa:8824,iCE,uc002eqq.4,uc002eqr.4	model2	MetScore2_oof_z	37698	0.0218256	0.00475843	4.58672	4.51723e-06	4.517e-06	5.34513	8.12321e-06	8.123e-06	0.0124989	0.0311522	1.71527e-05	TRUE	TRUE	2915	0.0529307	0.628085	0	TRUE	-0.28425	4.45176
CNDP1	781	0.69897	5	759	4	789	3.483	675	0.000239653	743	3	1540	M10	1	4	4	9606.ENSP00000351682	Carnosine dipeptidase 1; Belongs to the peptidase M20A family.	httpDDvec.cgi?smart=507:SIGNAL(1|26)+Pfam_M20_dimer(241|402)+	3.4.13.20,3DLJ,84735,AC009704,Beta-Ala-His dipeptidase,CCDS12007,CCDS12007.1,CN1,CNDP dipeptidase 1,CNDP1,CNDP1-201,CNDP1-202,CNDP1-203,CNDP1-204,CNDP1-205,CNDP1-206,CNDP1-207,CNDP1_HUMAN,CPGL2,Carnosine dipeptidase 1,EC 3.4.13.20,ENSG00000150656,ENSP00000280222,ENSP00000325238,ENSP00000351682,ENSP00000416242,ENSP00000462096,ENSP00000463807,ENST00000280222,ENST00000323246,ENST00000358821,ENST00000358821.7,ENST00000430634,ENST00000578498,ENST00000578498.1,ENST00000582365,ENST00000582365.1,ENST00000582461,ENST00000582461.1,ENST00000584004,ENST00000584004.5,ENST00000584316,ENST00000584316.5,ENST00000585136,ENST00000585136.1,FP565322,Glutamate carboxypeptidase-like protein 2,HGNC:20675,HPA008933,HsT2308,J3KRP0,J3QQM7,KF459575,M20.006,MGC10825,NM_032649,NM_032649.5,NM_032649.6,NP_116038,NP_116038.4,NX_Q96KN2,OMIM:609064,OTTHUMG00000132852,Q14D40,Q17S05,Q2TBG0,Q6UWK2,Q96KN2,Q9BT98,Serum carnosinase,UNQ1915/PRO4380,UPI00000463FC,UPI000268B3FF,UPI00046209C1,URS00008B7414,beta-Ala-His dipeptidase,carnosinase 1,carnosine dipeptidase 1,glutamate carboxypeptidase-like protein 2,hsa:84735,uc002llq.5	model2	MetScore2_oof_z	37698	-0.0772638	0.00467048	-16.543	2.95917e-61	2.959e-61	60.5288	1.1752e-60	1.175e-60	-0.086418	-0.0681095	1.71527e-05	TRUE	TRUE	2915	-0.0358956	0.504697	0	TRUE	3.43223	4.4166
CST7	781	0.69897	5	759	4	841	3.105	838	2.3408e-05	602	4	1540	M4	1	4	4	9606.ENSP00000420384	Cystatin-F; Inhibits papain and cathepsin L but with affinities lower than other cystatins. May play a role in immune regulation through inhibition of a unique target in the hematopoietic system.	httpDDvec.cgi?smart=145:SIGNAL(1|19)+CY(34|145)+	2CH9,8530,AAC35747.1,AAC39788.1,AAH15507.1,AAP88827.1,AB015225,AB029636,AF031824,AF036342,AJ510167,AJ510168,AJ510169,AJ510170,AL035661,BAA34941.1,BAB11886.1,BC015507,BT009825,CAD52872.1,CAG46658.1,CAG46676.1,CCDS13165,CCDS13165.2,CMAP,CR541860,CR541878,CST7,CST7-201,CYTF_HUMAN,Cystatin F,Cystatin-7,Cystatin-F,Cystatin-like metastasis-associated protein,ENSG00000077984,ENSP00000171620,ENSP00000366031,ENSP00000420384,ENST00000171620,ENST00000376835,ENST00000480798,ENST00000480798.1,HGNC:2479,HPA040442,I25.007,Leukocystatin,NM_003650,NM_003650.3,NM_003650.4,NP_003641,NP_003641.3,NX_O76096,O76096,OMIM:603253,OTTHUMG00000032108,Q6FH95,Q7Z4J8,Q9UED4,UPI0000001CA0,cystatin F,cystatin F (leukocystatin),hsa:8530,leukocystatin,uc002wtx.2	model2	MetScore2_oof_z	37698	0.119649	0.00458448	26.0987	7.97899e-149	7.979e-149	148.098	5.84391e-148	5.844e-148	0.110663	0.128635	1.71527e-05	TRUE	TRUE	2915	0.117778	1.03251	0	TRUE	0.198825	3.95778
FABP3	781	0.69897	5	759	4	832	3.176	206	0.00340642	743	3	1540	M5	1	4	4	9606.ENSP00000362817	Fatty acid-binding protein, heart; FABP are thought to play a role in the intracellular transport of long-chain fatty acids and their acyl-CoA esters; Belongs to the calycin superfamily. Fatty-acid binding protein (FABP) family.	httpDDvec.cgi?smart=133:Pfam_Lipocalin(6|132)+	1G5W,1HMR,1HMS,1HMT,2170,2HMB,3RSW,3WBG,3WVM,3WXQ,4TJZ,4TKB,4TKH,4TKJ,4WBK,5B27,5B28,5B29,5CE4,5HZ9,6AQ1,A0A384MDY5,AAB02555.1,AAB29294.1,AAC99800.1,AAH07021.1,AAP35373.1,ADO22472.1,AK314122,AL451070,B2RAB6,BAG36813.1,BC007021,BT006727,CAA39889.1,CAA71305.1,CAB017830,CCDS342,CCDS342.1,CH471059,CHEMBL3344,EAX07619.1,ENSG00000121769,ENSP00000241156,ENSP00000362817,ENSP00000473982,ENSP00000474078,ENST00000241156,ENST00000373713,ENST00000373713.6,ENST00000482018,ENST00000482018.1,ENST00000497275,ENST00000497275.5,ENST00000498148,ENST00000498148.5,FABP11,FABP3,FABP3-201,FABP3-202,FABP3-203,FABP3-204,FABPH_HUMAN,Fatty acid binding protein 3,Fatty acid-binding protein 3,Fatty acid-binding protein 3, muscle and heart,Fatty acid-binding protein, heart,GQ900955,H-FABP,HGNC:3557,HPA055754,Heart-type fatty acid-binding protein,M-FABP,MDGI,Mammary-derived growth inhibitor,Muscle fatty acid-binding protein,NM_001320996,NM_001320996.1,NM_004102,NM_004102.4,NM_004102.5,NP_001307925,NP_001307925.1,NP_004093,NP_004093.1,NX_P05413,O-FABP,OMIM:134651,OTTHUMG00000003797,P05413,Q5VV93,Q99957,R-HSA-1430728,R-HSA-163560,R-HSA-556833,R-HSA-8979227,S4R371,S4R3A2,S67314,U17081,U57623,UPI000013CAC3,UPI00001A87D1,UPI00033350FC,X56549,Y10255,fatty acid binding protein 11,fatty acid binding protein 3,fatty acid binding protein 3, muscle and heart,hsa:2170,mammary-derived growth inhibitor,uc001bss.2	model2	MetScore2_oof_z	37698	0.23057	0.00511094	45.1131	0	0	432.151	0	0	0.220553	0.240588	1.71527e-05	TRUE	TRUE	2915	0.0413118	0.563309	0	TRUE	2.4566	1.75281
FBP1	781	0.69897	5	759	4	771	3.642	73	0.00789741	743	3	1540	M10	1	4	4	9606.ENSP00000408025	Fructose-1,6-bisphosphatase 1; Catalyzes the hydrolysis of fructose 1,6-bisphosphate to fructose 6-phosphate in the presence of divalent cations, acting as a rate-limiting enzyme in gluconeogenesis. Plays a role in regulating glucose sensing and insulin secretion of pancreatic beta-cells. Appears to modulate glycerol gluconeogenesis in liver. Important regulator of appetite and adiposity; increased expression of the protein in liver after nutrient excess increases circulating satiety hormones and reduces appetite-stimulating neuropeptides and thus seems to provide a feedback mechanism [...]	httpDDvec.cgi?smart=338:Pfam_FBPase(12|199)+	1FTA,2203,2FHY,2FIE,2FIX,2JJK,2VT5,2WBB,2WBD,2Y5K,2Y5L,3.1.3.11,3A29,3KBZ,3KC0,3KC1,4MJO,5LDZ,5PZQ,5PZR,5PZS,5PZT,5PZU,5PZV,5PZW,5PZX,5PZY,5PZZ,5Q00,5Q01,5Q02,5Q03,5Q04,5Q05,5Q06,5Q07,5Q08,5Q09,5Q0A,5Q0B,A0A3B3IUC7,AAA35517.1,AAA35817.1,AAA89097.1,AAA89098.1,AAC25774.1,AAC50207.1,AAH12927.1,AAW34363.1,AF073475,AK223395,AL161728,AY866483,BAA05051.1,BAA05052.1,BAA05053.1,BAD97115.1,BC012927,CAB033869,CCDS6712,CCDS6712.1,CHEMBL3975,D-fructose-1,6-bisphosphate 1-phosphohydrolase 1,D26054,D26055,D26056,EC 3.1.3.11,ENSG00000165140,ENSP00000253266,ENSP00000364475,ENSP00000408025,ENSP00000411619,ENSP00000498145,ENST00000253266,ENST00000375326,ENST00000375326.8,ENST00000414122,ENST00000414122.1,ENST00000415431,ENST00000415431.5,ENST00000648117,ENST00000648117.1,F16P1_HUMAN,FBP,FBP1,FBP1-201,FBP1-202,FBP1-203,FBP1-204,FBPase 1,Fructose-1,6-bisphosphatase 1,Fructose-1,6-bisphosphatase I,Fructose-bisphosphatase 1,HGNC:3606,HPA005857,HPA012513,L10320,Liver FBPase,M19922,NM_000507,NM_000507.3,NM_000507.4,NM_001127628,NM_001127628.1,NP_000498,NP_000498.2,NP_001121100,NP_001121100.1,NX_P09467,O75571,OMIM:611570,OTTHUMG00000020268,P09467,Q53F94,Q5VZC3,Q96E46,R-HSA-1430728,R-HSA-70263,R-HSA-70326,R-HSA-71387,U21925,U21926,U21927,U21929,U21930,U21931,U47918,U47919,UPI0000070F7C,UPI00004588BE,UPI000E6F0CD5,XM_006717005,XM_006717005.4,XP_006717068,XP_006717068.1,fructose-1,6-bisphosphatase 1,fructose-bisphosphatase 1,hsa:2203,uc004auw.5,uc010mrl.4	model2	MetScore2_oof_z	37698	0.065634	0.00474213	13.8406	1.85305e-43	1.853e-43	42.7321	6.23746e-43	6.237e-43	0.0563393	0.0749287	1.71527e-05	TRUE	TRUE	2915	0.030472	0.83481	0	TRUE	4.30984	4.53876
HTRA2	781	0.69897	5	759	4	808	3.331	389	0.00147247	743	3	1540	M1	1	4	4	9606.ENSP00000258080	Serine protease HTRA2, mitochondrial; Serine protease that shows proteolytic activity against a non-specific substrate beta-casein. Promotes or induces cell death either by direct binding to and inhibition of BIRC proteins (also called inhibitor of apoptosis proteins, IAPs), leading to an increase in caspase activity, or by a BIRC inhibition-independent, caspase- independent and serine protease activity-dependent mechanism. Cleaves THAP5 and promotes its degradation during apoptosis. Isoform 2 seems to be proteolytically inactive; Belongs to the peptidase S1C family.	httpDDvec.cgi?smart=458:TRANS(105|124)+Tryp_SPc(178|342)+PDZ(363|445)+	1LCY,27429,2PZD,3.4.21.108,5FHT,5M3N,5M3O,5TNY,5TNZ,5TO0,5TO1,5WYN,A0A0C4DG44,A0A384MDW9,AAB94569.2,AAF66596.1,AAF66597.1,AAF66598.1,AAG13126.1,AAH00096.1,AC005041,AC006544,ADO22416.1,AF020760,AF141305,AF141306,AF141307,AF184911,BC000096,CAB004004,CCDS1951,CCDS1951.1,CCDS1952,CCDS1952.1,CH471053,EAW99621.1,EC 3.4.21.108,ENSG00000115317,ENSP00000258080,ENSP00000312707,ENSP00000312893,ENSP00000313742,ENSP00000366728,ENSP00000399166,ENST00000258080,ENST00000258080.7,ENST00000317528,ENST00000317540,ENST00000317558,ENST00000352222,ENST00000352222.7,ENST00000377506,ENST00000437202,ENST00000437202.1,ENST00000462909,ENST00000462909.5,ENST00000465521,ENST00000465521.1,ENST00000467961,ENST00000467961.5,ENST00000482205,ENST00000482205.1,ENST00000482331,ENST00000482331.1,ENST00000484352,ENST00000484352.5,ENST00000484881,ENST00000484881.5,GQ900899,HGNC:14348,HPA006602,HPA027366,HTRA2,HTRA2-201,HTRA2-202,HTRA2-203,HTRA2-204,HTRA2-205,HTRA2-206,HTRA2-207,HTRA2-208,HTRA2-209,HTRA2-210,HTRA2_HUMAN,High temperature requirement protein A2,HtrA serine peptidase 2,HtrA2,MGCA8,NM_001321727,NM_001321727.1,NM_001321728,NM_001321728.1,NM_013247,NM_013247.4,NM_145074,NM_145074.2,NP_001308656,NP_001308656.1,NP_001308657,NP_001308657.1,NP_037379,NP_037379.1,NP_659540,NP_659540.1,NR_135769,NR_135769.1,NR_135770,NR_135770.1,NR_135771,NR_135771.1,NR_135772,NR_135772.1,NX_O43464,O43464,OMI,OMIM:606441,OTTHUMG00000129957,Omi stress-regulated endoprotease,PARK13,PRSS25,Q9HBZ4,Q9P0Y3,Q9P0Y4,S01.278,Serine protease 25,Serine protease HTRA2, mitochondrial,Serine proteinase OMI,UPI000002AB57,UPI000012CB84,UPI000014D1D9,URS0000E9B18E,URS0000EA42DF,URS0000EBFA71,URS0000EC0575,hsa:27429,protease, serine, 25,uc002smi.2	model2	MetScore2_oof_z	37698	0.0251657	0.00457932	5.49551	3.92108e-08	3.921e-08	7.40659	7.62505e-08	7.625e-08	0.0161901	0.0341413	1.71527e-05	TRUE	TRUE	2915	0.034447	0.691578	0	TRUE	0.149062	2.77664
LTBP2	781	0.69897	5	759	4	787	3.49	916	0	602	4	1540	M6	1	4	4	9606.ENSP00000261978	Latent-transforming growth factor beta-binding protein 2; May play an integral structural role in elastic-fiber architectural organization and/or assembly. Belongs to the LTBP family.	httpDDvec.cgi?smart=1821:SIGNAL(1|35)+EGF(190|219)+EGF(399|428)+Pfam_TB(562|598)+EGF_CA(622|662)+Pfam_TB(682|727)+EGF(847|886)+EGF_CA(887|929)+EGF_CA(930|969)+EGF_CA(970|1009)+EGF_CA(1010|1050)+EGF_CA(1051|1092)+EGF_CA(1093|1134)+EGF_CA(1135|1175)+EGF_CA(1176|1217)+EGF_CA(1218|1258)+EGF_CA(1259|1302)+EGF_CA(1303|1344)+EGF_CA(1345|1387)+Pfam_TB(1422|1466)+EGF_CA(1485|1527)+EGF_CA(1528|1567)+Pfam_TB(1594|1639)+EGF(1736|1773)+EGF_CA(1774|1818)+	4053,AAB37459.1,AAF87081.1,AC005479,AC013451,C14orf141,CAA86030.1,CCDS9831,CCDS9831.1,ENSG00000119681,ENSP00000261978,ENSP00000318563,ENSP00000327441,ENSP00000329183,ENSP00000331286,ENSP00000332904,ENSP00000450471,ENSP00000450668,ENSP00000451477,ENSP00000452110,ENST00000261978,ENST00000261978.8,ENST00000325290,ENST00000328406,ENST00000329110,ENST00000329181,ENST00000329329,ENST00000553939,ENST00000553939.5,ENST00000554861,ENST00000554861.1,ENST00000556206,ENST00000556206.1,ENST00000556359,ENST00000556690,ENST00000556690.5,ENST00000557425,ENST00000557425.1,G3V3X5,G3V511,GLC3D,H0YJ20,HGNC:6715,HPA003415,LTBP-2,LTBP2,LTBP2-201,LTBP2-202,LTBP2-203,LTBP2-204,LTBP2-205,LTBP2-206,LTBP2_HUMAN,LTBP3,MSPKA,MSTP031,NM_000428,NM_000428.2,NM_000428.3,NP_000419,NP_000419.1,NX_Q14767,OMIM:602091,OTTHUMG00000171476,Q14767,Q99907,Q9NS51,R-HSA-1474244,R-HSA-1566948,R-HSA-2129379,S82451,UPI000013D239,UPI00021CF190,UPI00021CF1B7,UPI00021CF1B8,URS0000D6D82D,WMS3,XM_011536765,XM_011536765.2,XP_011535067,XP_011535067.1,Z37976,chromosome 14 open reading frame 141,hsa:4053,uc001xqa.4	model2	MetScore2_oof_z	37698	0.174762	0.00536887	32.551	3.09202e-229	3.092e-229	228.51	3.54852e-228	3.549e-228	0.164239	0.185285	1.71527e-05	TRUE	TRUE	2915	0.000383875	0.407815	0	TRUE	2.0282	1.61833
LTBP3	781	0.69897	5	759	4	779	3.579	916	0	602	4	1540	M6	1	4	4	9606.ENSP00000301873	Latent-transforming growth factor beta-binding protein 3; Key regulator of transforming growth factor beta (TGFB1, TGFB2 and TGFB3) that controls TGF-beta activation by maintaining it in a latent state during storage in extracellular space. Associates specifically via disulfide bonds with the Latency-associated peptide (LAP), which is the regulatory chain of TGF-beta, and regulates integrin-dependent activation of TGF-beta.	httpDDvec.cgi?smart=1303:SIGNAL(1|43)+EGF(112|141)+Pfam_TB(289|327)+EGF_CA(355|395)+Pfam_TB(414|458)+EGF(577|615)+EGF_CA(616|659)+EGF_CA(660|702)+EGF_CA(703|743)+EGF_CA(744|784)+EGF_CA(785|825)+EGF_CA(826|865)+EGF_CA(866|908)+Pfam_TB(928|974)+EGF_CA(993|1035)+EGF_CA(1036|1076)+EGF_CA(1082|1122)+Pfam_TB(1147|1188)+EGF(1220|1253)+EGF_CA(1254|1298)+	4054,AAB64201.1,AAF62352.3,AAH08761.2,AF011407,AF135960,AK024477,AL117551,AP000769,AP001362,BAB15767.1,BC008761,CAB55988.1,CCDS44647,CCDS44647.1,CCDS8103,CCDS8103.1,DASS,E9PJR2,E9PKW1,E9PPT7,E9PQR0,E9PR75,E9PR84,E9PRF2,ENSG00000168056,ENSP00000301873,ENSP00000301874,ENSP00000312762,ENSP00000320161,ENSP00000326647,ENSP00000431219,ENSP00000432121,ENSP00000432350,ENSP00000432476,ENSP00000434315,ENSP00000434406,ENSP00000435146,ENSP00000435276,ENSP00000435530,ENSP00000436032,ENSP00000436341,ENSP00000441912,ENST00000301873,ENST00000301873.9,ENST00000301874,ENST00000322129,ENST00000322147,ENST00000322147.8,ENST00000322167,ENST00000524798,ENST00000524798.1,ENST00000525443,ENST00000525443.1,ENST00000526124,ENST00000526124.1,ENST00000526825,ENST00000526825.5,ENST00000526927,ENST00000526927.5,ENST00000527339,ENST00000527339.1,ENST00000527792,ENST00000527792.5,ENST00000528516,ENST00000528516.5,ENST00000528966,ENST00000528966.5,ENST00000529189,ENST00000529189.5,ENST00000529371,ENST00000529371.5,ENST00000529582,ENST00000529582.5,ENST00000529764,ENST00000529764.1,ENST00000530426,ENST00000530426.1,ENST00000530785,ENST00000530785.5,ENST00000530866,ENST00000530866.5,ENST00000530990,ENST00000530990.1,ENST00000532661,ENST00000532661.5,ENST00000532932,ENST00000532932.5,ENST00000536982,GPHYSD3,H0YC99,H0YCQ2,H0YCX6,H0YE75,HGNC:6716,HPA073170,LTBP-3,LTBP2,LTBP3,LTBP3-201,LTBP3-202,LTBP3-203,LTBP3-204,LTBP3-205,LTBP3-206,LTBP3-207,LTBP3-208,LTBP3-209,LTBP3-210,LTBP3-211,LTBP3-212,LTBP3-213,LTBP3-214,LTBP3-215,LTBP3-216,LTBP3-217,LTBP3-218,LTBP3-219,LTBP3-220,LTBP3-221,LTBP3_HUMAN,NM_001130144,NM_001130144.2,NM_001164266,NM_001164266.1,NM_021070,NM_021070.4,NP_001123616,NP_001123616.1,NP_001157738,NP_001157738.1,NP_066548,NP_066548.2,NX_Q9NS15,O15107,OMIM:602090,OTTHUMG00000166575,Q96HB9,Q9H7K2,Q9NS15,Q9UFN4,R-HSA-1474244,R-HSA-1566948,R-HSA-2129379,STHAG6,UPI000006DAF2,UPI00003667EB,UPI0001F77F09,UPI0001F77F0A,UPI0001F77F0B,UPI0001F77F0C,UPI0001F77F0D,UPI0001F77F57,UPI0001F77F58,UPI0003F47B90,UPI0003F47C04,UPI0003F47D9C,UPI0003F47EAB,URS0000D6D932,URS0000D6DAD4,URS0000D6DBAB,URS0000D6E37D,URS0000D6E7D3,URS0000D6EC77,URS0000E97289,XM_011545032,XM_011545032.2,XM_011545033,XM_011545033.3,XP_011543334,XP_011543334.1,XP_011543335,XP_011543335.1,XR_001747875,XR_001747875.2,XR_949928,XR_949928.3,hsa:4054,pp6425,uc001oei.4,uc001oej.4	model2	MetScore2_oof_z	37698	0.120889	0.00477496	25.3173	3.08108e-140	3.081e-140	139.511	2.11824e-139	2.118e-139	0.11153	0.130248	1.71527e-05	TRUE	TRUE	2915	0.0672197	0.605939	0	TRUE	0.746612	1.56799
MAP2	781	0.69897	5	759	4	819	3.237	448	0.00130527	743	3	1540	M5	1	4	4	9606.ENSP00000353508	Microtubule-associated protein 2; The exact function of MAP2 is unknown but MAPs may stabilize the microtubules against depolymerization. They also seem to have a stiffening effect on microtubules.	httpDDvec.cgi?smart=1827:Pfam_MAP2_projctn(377|1505)+Pfam_Tubulin-binding(1661|1691)+Pfam_Tubulin-binding(1692|1722)+Pfam_Tubulin-binding(1723|1754)+	4133,A0A024R407,A0A024R409,A8MZ31,AAA03354.1,AAA59552.1,AAB48097.1,AAB48098.1,AAH38857.1,AAI10424.1,AAI17124.1,AAI43246.1,AC006385,AC019106,AC079833,AC108072,BC038857,BC110423,BC117123,BC143245,CAB001984,CCDS2384,CCDS2384.1,CCDS2385,CCDS2385.1,CCDS33369,CCDS33369.1,CCDS86916,CCDS86916.1,CH471063,CHEMBL2390810,E7EV03,EAW70453.1,EAW70455.1,EAW70459.1,EAW70460.1,ENSG00000078018,ENSP00000199940,ENSP00000260924,ENSP00000260925,ENSP00000325625,ENSP00000325647,ENSP00000325806,ENSP00000337566,ENSP00000349510,ENSP00000351752,ENSP00000352460,ENSP00000353508,ENSP00000355290,ENSP00000376031,ENSP00000376032,ENSP00000376033,ENSP00000388824,ENSP00000392090,ENSP00000392164,ENSP00000409969,ENSP00000501117,ENST00000199940,ENST00000199940.10,ENST00000260924,ENST00000260925,ENST00000317351,ENST00000317364,ENST00000317396,ENST00000336379,ENST00000347718,ENST00000348910,ENST00000350132,ENST00000357010,ENST00000358880,ENST00000359483,ENST00000360351,ENST00000360351.8,ENST00000361559,ENST00000361559.8,ENST00000392193,ENST00000392193.5,ENST00000392194,ENST00000392194.5,ENST00000392195,ENST00000411786,ENST00000445941,ENST00000445941.5,ENST00000447185,ENST00000447185.5,ENST00000452717,ENST00000452717.1,ENST00000461253,ENST00000461253.1,ENST00000464007,ENST00000464007.1,ENST00000471619,ENST00000471619.5,ENST00000473543,ENST00000473543.1,ENST00000475600,ENST00000475600.5,ENST00000478233,ENST00000478233.1,ENST00000481649,ENST00000481649.1,ENST00000482864,ENST00000482864.5,ENST00000673860,H7BZB9,HGNC:6839,HPA008273,HPA012828,M25668,MAP-2,MAP2,MAP2-201,MAP2-202,MAP2-203,MAP2-204,MAP2-205,MAP2-206,MAP2-207,MAP2-208,MAP2-209,MAP2-210,MAP2-211,MAP2-212,MAP2-213,MAP2-214,MAP2-215,MAP2-216,MAP2-217,MAP2A,MAP2B,MAP2C,MTAP2_HUMAN,Microtubule associated protein 2,Microtubule-associated protein 2,NM_001039538,NM_001039538.1,NM_001363910,NM_001363910.1,NM_001363911,NM_001363911.1,NM_001363913,NM_001363913.1,NM_002374,NM_002374.3,NM_031845,NM_031845.2,NM_031847,NM_031847.2,NP_001034627,NP_001034627.1,NP_001350839,NP_001350839.1,NP_001350840,NP_001350840.1,NP_001350842,NP_001350842.1,NP_002365,NP_002365.3,NP_114033,NP_114033.2,NP_114035,NP_114035.2,NX_P11137,OMIM:157130,OTTHUMG00000132962,P11137,Q17S04,Q8IUX2,Q99975,Q99976,U01828,U89329,U89330,UPI00000746E7,UPI000013D119,UPI000014002D,UPI0000E5A2AE,UPI0000E5A2B0,UPI0000EE367A,UPI000198C667,URS00008C20C4,URS0000E9E8C3,URS0000EA870A,URS0000EBC89E,XM_005246565,XM_005246565.1,XM_005246566,XM_005246566.1,XM_011511195,XM_011511195.2,XM_011511196,XM_011511196.3,XM_011511197,XM_011511197.3,XM_017004112,XM_017004112.2,XM_017004113,XM_017004113.2,XM_017004114,XM_017004114.2,XM_017004116,XM_017004116.2,XM_017004118,XM_017004118.1,XM_017004118.2,XM_017004119,XM_017004119.2,XM_017004120,XM_017004120.2,XM_017004121,XM_017004121.2,XM_017004122,XM_017004122.2,XM_017004123.1,XM_017004124,XM_017004124.1,XM_017004124.2,XM_017004125,XM_017004125.2,XM_017004126,XM_017004126.2,XM_017004127,XM_017004127.2,XM_017004128,XM_017004128.2,XM_017004129,XM_017004129.2,XM_017004130,XM_017004130.1,XM_017004131,XM_017004131.1,XM_017004132,XM_017004132.1,XM_017004133,XM_017004133.1,XM_017004134,XM_017004134.1,XM_017004136,XM_017004136.1,XM_017004137,XM_017004137.1,XM_017004138,XM_017004138.1,XM_017004138.2,XM_017004139.1,XM_017004140.1,XM_024452891,XM_024452891.1,XM_024452893,XM_024452893.1,XM_024452894,XM_024452894.1,XM_024452895,XM_024452895.1,XM_024452896,XM_024452896.1,XM_024452897,XM_024452897.1,XM_024452899,XM_024452899.1,XM_024452900,XM_024452900.1,XM_024452901,XM_024452901.1,XM_024452902,XM_024452902.1,XM_024452905,XM_024452905.1,XM_024452906,XM_024452906.1,XM_024452907,XM_024452907.1,XM_024452910,XM_024452910.1,XM_024452911,XM_024452911.1,XP_005246622,XP_005246622.1,XP_005246623,XP_005246623.1,XP_011509497,XP_011509497.1,XP_011509498,XP_011509498.1,XP_011509499,XP_011509499.1,XP_016859601,XP_016859601.1,XP_016859602,XP_016859602.1,XP_016859603,XP_016859603.1,XP_016859605,XP_016859605.1,XP_016859607,XP_016859607.1,XP_016859608,XP_016859608.1,XP_016859609,XP_016859609.1,XP_016859610,XP_016859610.1,XP_016859611,XP_016859611.1,XP_016859612.1,XP_016859613,XP_016859613.1,XP_016859614,XP_016859614.1,XP_016859615,XP_016859615.1,XP_016859616,XP_016859616.1,XP_016859617,XP_016859617.1,XP_016859618,XP_016859618.1,XP_016859619,XP_016859619.1,XP_016859620,XP_016859620.1,XP_016859621,XP_016859621.1,XP_016859622,XP_016859622.1,XP_016859623,XP_016859623.1,XP_016859625,XP_016859625.1,XP_016859626,XP_016859626.1,XP_016859627,XP_016859627.1,XP_016859628.1,XP_016859629.1,XP_024308659,XP_024308659.1,XP_024308661,XP_024308661.1,XP_024308662,XP_024308662.1,XP_024308663,XP_024308663.1,XP_024308664,XP_024308664.1,XP_024308665,XP_024308665.1,XP_024308667,XP_024308667.1,XP_024308668,XP_024308668.1,XP_024308669,XP_024308669.1,XP_024308670,XP_024308670.1,XP_024308673,XP_024308673.1,XP_024308674,XP_024308674.1,XP_024308675,XP_024308675.1,XP_024308678,XP_024308678.1,XP_024308679,XP_024308679.1,hsa:4133,microtubule associated protein 2,uc002vdd.2,uc002vde.2	model2	MetScore2_oof_z	37698	0.0531387	0.00458152	11.5985	4.73695e-31	4.737e-31	30.3245	1.37806e-30	1.378e-30	0.0441588	0.0621186	1.71527e-05	TRUE	TRUE	2915	0.0704363	0.463271	0	TRUE	4.40344	2.67929
PRDX3	781	0.69897	5	759	4	821	3.226	730	0.000119269	743	3	1540	M10	1	4	4	9606.ENSP00000298510	Thioredoxin-dependent peroxide reductase, mitochondrial; Thiol-specific peroxidase that catalyzes the reduction of hydrogen peroxide and organic hydroperoxides to water and alcohols, respectively. Plays a role in cell protection against oxidative stress by detoxifying peroxides. Acts synergistically with MAP3K13 to regulate the activation of NF-kappa-B in the cytosol.	httpDDvec.cgi?smart=256:Pfam_AhpC-TSA(65|198)+Pfam_1-cysPrx_C(218|253)+	1.11.1.15,1.11.1.24,1.11.1.25,10935,5JCG,5UCX,A0A384MTR2,AAH02685.1,AAH07062.1,AAH08435.1,AAH09601.1,AAH21691.1,AAH22373.1,AAH59169.1,AAI11398.1,AAV38810.1,ABB84468.1,ADO22320.1,AK313169,AL355861,AOP-1,AOP1,Antioxidant protein 1,B2R7Z0,BAA08389.1,BAG35987.1,BC002685,BC007062,BC008435,BC009601,BC021691,BC022373,BC059169,BC111397,BT020007,CAB008656,CAG29340.1,CCDS7611,CCDS7611.1,CH471066,CR450344,D3DRC9,D49396,DQ298752,E9PH29,EAW49397.1,EAW49399.1,EC 1.11.1.24,EC 1.11.1.25,ENSG00000165672,ENSP00000298510,ENSP00000349432,ENSP00000358108,ENST00000298510,ENST00000298510.3,ENST00000356951,ENST00000369112,ENST00000463322,ENST00000463322.1,ENST00000494433,ENST00000494433.1,GQ891458,HBC189,HGNC:9354,HPA041488,MER5,NM_001302272,NM_001302272.1,NM_001302272.2,NM_006793,NM_006793.4,NM_006793.5,NP_001289201,NP_001289201.1,NP_006784,NP_006784.1,NR_126102,NR_126102.2,NR_126105,NR_126105.2,NX_P30048,OMIM:604769,OTTHUMG00000019146,P30048,P35690,PRDX3,PRDX3-201,PRDX3-202,PRDX3-203,PRDX3_HUMAN,PRO1748,Peroxiredoxin 3,Peroxiredoxin III,Peroxiredoxin-3,Protein MER5 homolog,Prx-III,Q0D2H1,Q13776,Q5T5V2,Q96HK4,R-HSA-2262752,R-HSA-3299685,R-HSA-8953897,SP-22,UPI0000000C81,URS0000D6E840,antioxidant protein 1,hsa:10935,peroxiredoxin 3,prx-III,uc001lec.5	model2	MetScore2_oof_z	37698	0.0657965	0.00457205	14.391	7.84663e-47	7.847e-47	46.1053	2.736e-46	2.736e-46	0.0568351	0.0747578	1.71527e-05	TRUE	TRUE	2915	0.0494728	0.795329	0	TRUE	4.15991	4.70147
PTPRF	781	0.69897	5	759	4	810	3.323	916	0	602	4	1540	M3	1	4	4	9606.ENSP00000353030	Receptor-type tyrosine-protein phosphatase F; Possible cell adhesion receptor. It possesses an intrinsic protein tyrosine phosphatase activity (PTPase) and dephosphorylates EPHA2 regulating its activity.	httpDDvec.cgi?smart=1907:SIGNAL(1|29)+IGc2(45|114)+IGc2(147|214)+IGc2(244|305)+FN3(319|398)+FN3(414|497)+FN3(512|591)+FN3(606|693)+FN3(709|806)+FN3(821|901)+FN3(916|997)+FN3(1012|1088)+TRANS(1262|1284)+PTPc(1351|1609)+PTPc(1638|1900)+	1LAR,2DJU,2DN7,2EDX,2EDY,2YD5,2YD8,3.1.3.48,4N5U,5792,A2A437,AAH48768.1,AB177857,AC092815,AL583862,BAD66835.1,BC048768,BNAH2,CAA68754.1,CCDS489,CCDS489.2,CCDS490,CCDS490.2,CH471059,CHEMBL3521,D3DPX6,D3DPX7,EAX07086.1,EAX07087.1,EAX07088.1,EAX07089.1,EC 3.1.3.48,ENSG00000142949,ENSP00000271125,ENSP00000302753,ENSP00000318349,ENSP00000334361,ENSP00000346738,ENSP00000353030,ENSP00000361479,ENSP00000361481,ENSP00000361482,ENSP00000361484,ENSP00000361488,ENSP00000361489,ENSP00000361490,ENSP00000361491,ENSP00000380051,ENSP00000387885,ENSP00000390514,ENSP00000391764,ENSP00000398822,ENSP00000403606,ENSP00000407735,ENSP00000408952,ENSP00000413306,ENSP00000416343,ENSP00000483557,ENST00000271125,ENST00000304410,ENST00000325355,ENST00000333953,ENST00000346157,ENST00000349619,ENST00000354705,ENST00000359947,ENST00000359947.8,ENST00000372402,ENST00000372404,ENST00000372405,ENST00000372405.1,ENST00000372407,ENST00000372407.4,ENST00000372411,ENST00000372412,ENST00000372413,ENST00000372414,ENST00000396839,ENST00000412568,ENST00000412568.6,ENST00000413570,ENST00000414879,ENST00000414879.5,ENST00000422171,ENST00000422755,ENST00000429895,ENST00000429895.5,ENST00000436724,ENST00000436724.5,ENST00000437607,ENST00000437607.1,ENST00000438120,ENST00000438120.5,ENST00000463041,ENST00000463041.1,ENST00000467464,ENST00000467464.1,ENST00000477970,ENST00000477970.1,ENST00000481019,ENST00000481019.5,ENST00000496043,ENST00000496043.5,ENST00000496447,ENST00000496447.5,ENST00000617451,ENST00000617451.4,H0Y380,H0Y4H1,H0Y6Z7,H0Y7Z9,HGNC:9670,HPA012710,LAR,Leukocyte common antigen related,NM_001329137,NM_001329137.1,NM_001329138,NM_001329138.1,NM_001329139,NM_001329139.1,NM_001329140,NM_001329140.1,NM_002840,NM_002840.4,NM_002840.5,NM_130440,NM_130440.3,NP_001316066,NP_001316066.1,NP_001316067,NP_001316067.1,NP_001316068,NP_001316068.1,NP_001316069,NP_001316069.1,NP_002831,NP_002831.2,NP_569707,NP_569707.2,NX_P10586,OMIM:179590,OTTHUMG00000007501,P10586,PTPRF,PTPRF-201,PTPRF-202,PTPRF-203,PTPRF-204,PTPRF-205,PTPRF-206,PTPRF-207,PTPRF-208,PTPRF-209,PTPRF-210,PTPRF-211,PTPRF-212,PTPRF-213,PTPRF-214,PTPRF-215,PTPRF-216,PTPRF_HUMAN,Protein tyrosine phosphatase receptor type F,Q5T021,Q5T022,Q5W9G2,Q86WS0,R-HSA-112316,R-HSA-388844,R-HSA-6794362,R-HSA-8849932,Receptor-type tyrosine-protein phosphatase F,UPI0000470154,UPI0000470155,UPI0000EDA28B,UPI000155D487,UPI000155D488,UPI000155D48A,UPI00021CEF75,URS00008B217F,URS0000E9F530,XM_005271079,XM_005271079.3,XM_005271080,XM_005271080.3,XM_005271081,XM_005271081.3,XM_005271082,XM_005271082.3,XM_006710795,XM_006710795.3,XM_006710796,XM_006710796.3,XM_006710797,XM_006710797.3,XM_006710798,XM_006710798.3,XM_006710799,XM_006710799.3,XM_006710800,XM_006710800.3,XM_006710801,XM_006710801.3,XM_011541871,XM_011541871.3,XM_011541872,XM_011541872.3,XM_011541873,XM_011541873.2,XM_017001942,XM_017001942.2,XM_017001943,XM_017001943.1,XM_017001944,XM_017001944.1,XM_017001945,XM_017001945.1,XM_017001946,XM_017001946.1,XM_017001949,XM_017001949.1,XP_005271136,XP_005271136.1,XP_005271137,XP_005271137.1,XP_005271138,XP_005271138.1,XP_005271139,XP_005271139.1,XP_006710858,XP_006710858.1,XP_006710859,XP_006710859.1,XP_006710860,XP_006710860.1,XP_006710861,XP_006710861.1,XP_006710862,XP_006710862.1,XP_006710863,XP_006710863.1,XP_006710864,XP_006710864.1,XP_011540173,XP_011540173.1,XP_011540174,XP_011540174.1,XP_011540175,XP_011540175.1,XP_016857431,XP_016857431.1,XP_016857432,XP_016857432.1,XP_016857433,XP_016857433.1,XP_016857434,XP_016857434.1,XP_016857435,XP_016857435.1,XP_016857438,XP_016857438.1,Y00815,hsa:5792,protein tyrosine phosphatase receptor type F,uc001cjr.4,uc001cjs.4	model2	MetScore2_oof_z	37698	0.0248701	0.00474272	5.24385	1.58112e-07	1.581e-07	6.80104	3.02227e-07	3.022e-07	0.0155742	0.0341659	1.71527e-05	TRUE	TRUE	2915	0.00130126	0.328977	0	TRUE	3.17756	4.89154
ROBO2	781	0.69897	5	759	4	803	3.356	808	4.23573e-05	602	4	1540	M3	1	4	4	9606.ENSP00000417335	Roundabout homolog 2; Receptor for SLIT2, and probably SLIT1, which are thought to act as molecular guidance cue in cellular migration, including axonal navigation at the ventral midline of the neural tube and projection of axons to different regions during neuronal development; Belongs to the immunoglobulin superfamily. ROBO family.	httpDDvec.cgi?smart=1394:TRANS(12|31)+IGc2(59|133)+IGc2(161|226)+IGc2(253|316)+IGc2(342|414)+IGc2(446|511)+FN3(538|620)+FN3(654|737)+FN3(752|839)+TRANS(876|898)+	1UEM,1UJT,2EDJ,5NOI,6092,6I9S,6IAA,A0A087WWM5,AAC39576.1,AAH64374.1,AAI46773.1,AB046788,ABF83430.1,ABF83431.1,AC016942,AC016952,AC024256,AC026877,AC067717,AC117514,AC117515,AC117516,AC126467,AC130004,AC131005,AC131154,AC133040,AC138974,AF040991,BAB13394.1,BC064374,BC146772,CCDS43109,CCDS43109.1,CCDS54609,CCDS54609.1,DQ533873,DQ533874,ENSG00000185008,ENSP00000327492,ENSP00000327536,ENSP00000329319,ENSP00000330697,ENSP00000330900,ENSP00000332181,ENSP00000333402,ENSP00000342509,ENSP00000381485,ENSP00000384935,ENSP00000417164,ENSP00000417335,ENSP00000417471,ENSP00000418117,ENSP00000418190,ENSP00000418344,ENSP00000418446,ENSP00000419323,ENSP00000473268,ENSP00000480344,ENST00000328885,ENST00000329890,ENST00000331054,ENST00000331605,ENST00000332115,ENST00000332191,ENST00000332191.12,ENST00000333561,ENST00000343019,ENST00000398467,ENST00000403211,ENST00000461745,ENST00000461745.5,ENST00000469233,ENST00000469233.1,ENST00000470802,ENST00000470802.1,ENST00000471893,ENST00000471893.1,ENST00000473767,ENST00000473767.5,ENST00000475034,ENST00000475034.1,ENST00000475334,ENST00000475334.1,ENST00000476348,ENST00000487694,ENST00000487694.7,ENST00000490534,ENST00000490534.1,ENST00000490991,ENST00000490991.5,ENST00000602589,ENST00000602589.5,ENST00000614793,ENST00000614793.4,F8W703,F8WBR3,H7C4J7,H7C4U9,H7C4V8,H7C4W9,HGNC:10250,HPA013371,KC876890,KIAA1568,NM_001128929,NM_001128929.3,NM_001290039,NM_001290039.1,NM_001290039.2,NM_001290040,NM_001290040.1,NM_001290040.2,NM_001290065,NM_001290065.1,NM_001290065.2,NM_002942,NM_002942.4,NM_002942.5,NP_001122401,NP_001122401.1,NP_001276968,NP_001276968.1,NP_001276969,NP_001276969.1,NP_001276994,NP_001276994.1,NP_002933,NP_002933.1,NX_Q9HCK4,O43608,OMIM:602431,OTTHUMG00000158935,Q19AB4,Q19AB5,Q9HCK4,R-HSA-1266738,R-HSA-376176,R-HSA-422475,R-HSA-428542,R-HSA-8985801,R-HSA-9010553,R-HSA-9010642,R4GMM8,ROBO2,ROBO2-201,ROBO2-202,ROBO2-203,ROBO2-204,ROBO2-205,ROBO2-206,ROBO2-207,ROBO2-208,ROBO2-209,ROBO2-210,ROBO2-211,ROBO2-212,ROBO2-213,ROBO2_HUMAN,Roundabout guidance receptor 2,Roundabout homolog 2,Roundabout, axon guidance receptor 2,SAX3,UPI00003A9322,UPI0000D891EC,UPI0001B794D2,UPI0001B794D3,UPI0001B794D4,UPI0001B794D6,UPI0001B794D7,UPI0002380361,UPI0002B83309,UPI0003F47AB3,URS0000D3DAEC,XM_011533981,XM_011533981.2,XM_011533982,XM_011533982.1,XM_011533983,XM_011533983.1,XM_011533984,XM_011533984.1,XM_011533985,XM_011533985.1,XM_017006986,XM_017006986.1,XM_017006987,XM_017006987.1,XM_017006988,XM_017006988.1,XM_017006989,XM_017006989.1,XM_017006990,XM_017006990.1,XM_017006991,XM_017006991.1,XM_017006992,XM_017006992.1,XM_017006993,XM_017006993.1,XM_017006994,XM_017006994.1,XM_017006995,XM_017006995.1,XM_017006996,XM_017006996.1,XM_017006997,XM_017006997.1,XM_017006998,XM_017006998.1,XM_017006999,XM_017006999.1,XM_017007000,XM_017007000.1,XM_017007001,XM_017007001.1,XM_017007002,XM_017007002.1,XM_017007003,XM_017007003.1,XM_017007004,XM_017007004.1,XM_017007005,XM_017007005.1,XM_017007006,XM_017007006.1,XP_011532283,XP_011532283.1,XP_011532284,XP_011532284.1,XP_011532285,XP_011532285.1,XP_011532286,XP_011532286.1,XP_011532287,XP_011532287.1,XP_016862475,XP_016862475.1,XP_016862476,XP_016862476.1,XP_016862477,XP_016862477.1,XP_016862478,XP_016862478.1,XP_016862479,XP_016862479.1,XP_016862480,XP_016862480.1,XP_016862481,XP_016862481.1,XP_016862482,XP_016862482.1,XP_016862483,XP_016862483.1,XP_016862484,XP_016862484.1,XP_016862485,XP_016862485.1,XP_016862486,XP_016862486.1,XP_016862487,XP_016862487.1,XP_016862488,XP_016862488.1,XP_016862489,XP_016862489.1,XP_016862490,XP_016862490.1,XP_016862491,XP_016862491.1,XP_016862492,XP_016862492.1,XP_016862493,XP_016862493.1,XP_016862494,XP_016862494.1,XP_016862495,XP_016862495.1,hsa:6092,roundabout guidance receptor 2,uc003dpy.5	model2	MetScore2_oof_z	37698	-0.024356	0.00488028	-4.99069	6.0431e-07	6.043e-07	6.21874	1.13211e-06	1.132e-06	-0.0339215	-0.0147905	1.71527e-05	TRUE	TRUE	2915	0.00621614	0.269559	0	TRUE	1.40055	4.69642
SLC9A3R2	781	0.69897	5	759	4	778	3.586	669	0.000242997	602	4	1540	M5	1	4	4	9606.ENSP00000408005	Na(+)/H(+) exchange regulatory cofactor NHE-RF2; Scaffold protein that connects plasma membrane proteins with members of the ezrin/moesin/radixin family and thereby helps to link them to the actin cytoskeleton and to regulate their surface expression. Necessary for cAMP-mediated phosphorylation and inhibition of SLC9A3. May also act as scaffold protein in the nucleus.	httpDDvec.cgi?smart=337:PDZ(19|91)+PDZ(159|231)+Pfam_EBP50_C(261|337)+	2D11,2HE4,2OCS,4P0C,9351,AAB53042.1,AAC34208.1,AAC52090.1,AAC63061.1,AAH14513.2,AAI06002.1,AB014460,AB016243,AC005600,AC093513,AF004900,AF035771,BAA32696.1,BAA33216.1,BC014513,BC106001,BM920873,CAA90511.1,CCDS45382,CCDS45382.1,CCDS45383,CCDS45383.1,CCDS58407,CCDS58407.1,CH471112,D3DU84,D3DU85,E3KARP,EAW85563.1,EAW85564.1,EAW85565.1,EAW85566.1,ENSG00000065054,ENSP00000191922,ENSP00000402857,ENSP00000408005,ENSP00000454361,ENSP00000454690,ENSP00000455909,ENSP00000456610,ENSP00000456895,ENSP00000457755,ENST00000191922,ENST00000424542,ENST00000424542.6,ENST00000432365,ENST00000432365.6,ENST00000561844,ENST00000561844.5,ENST00000563587,ENST00000563587.5,ENST00000564033,ENST00000564033.1,ENST00000565086,ENST00000565086.1,ENST00000565855,ENST00000565855.5,ENST00000566198,ENST00000566198.1,ENST00000567191,ENST00000567504,ENST00000567504.5,H3BMF5,H3BN50,H3BQS0,H3BSV6,H3BUQ9,HGNC:11076,HPA001672,HPA066520,NHE3 kinase A regulatory protein E3KARP,NHE3RF2,NHERF-2,NHERF2,NHRF2_HUMAN,NM_001130012,NM_001130012.2,NM_001130012.3,NM_001252073,NM_001252073.1,NM_001252073.2,NM_001252075,NM_001252075.2,NM_001252076,NM_001252076.2,NM_004785,NM_004785.5,NM_004785.6,NP_001123484,NP_001123484.1,NP_001239002,NP_001239002.1,NP_001239004,NP_001239004.1,NP_001239005,NP_001239005.1,NP_004776,NP_004776.3,NX_Q15599,Na(+)/H(+) exchange regulatory cofactor NHE-RF2,O00272,O00556,OCTS2,OMIM:606553,OTTHUMG00000176956,Q15599,Q3KQY7,SIP-1,SIP1,SLC9A3 regulator 2,SLC9A3R2,SLC9A3R2-201,SLC9A3R2-202,SLC9A3R2-203,SLC9A3R2-204,SLC9A3R2-205,SLC9A3R2-206,SLC9A3R2-207,SLC9A3R2-208,SLC9A3R2-209,SRY-interacting protein 1,Sodium-hydrogen exchanger regulatory factor 2,TKA-1,Tyrosine kinase activator protein 1,U82108,UPI000006D95A,UPI0000070578,UPI0000489895,UPI0000E59D5F,UPI0002466CDE,UPI0002466CE0,UPI0002466CE1,URS00008C150B,XM_005255702,XM_005255702.4,XM_006720981,XM_006720981.1,XM_017023894,XM_017023894.1,XM_017023895,XM_017023895.2,XM_024450492,XM_024450492.1,XP_005255759,XP_005255759.1,XP_006721044,XP_006721044.1,XP_016879383,XP_016879383.1,XP_016879384,XP_016879384.1,XP_024306260,XP_024306260.1,Z50150,hsa:9351,uc002coi.3	model2	MetScore2_oof_z	37698	0.0785292	0.00458366	17.1324	1.508e-65	1.508e-65	64.8216	6.27077e-65	6.271e-65	0.0695451	0.0875133	1.71527e-05	TRUE	TRUE	2915	0.0654168	0.488773	0	TRUE	2.85259	2.51059
TNFRSF11B	781	0.69897	5	759	4	791	3.456	824	3.344e-05	743	3	1540	M1	1	4	4	9606.ENSP00000297350	Tumor necrosis factor receptor superfamily member 11B; Acts as decoy receptor for TNFSF11/RANKL and thereby neutralizes its function in osteoclastogenesis. Inhibits the activation of osteoclasts and promotes osteoclast apoptosis in vitro. Bone homeostasis seems to depend on the local ratio between TNFSF11 and TNFRSF11B. May also play a role in preventing arterial calcification. May act as decoy receptor for TNFSF10/TRAIL and protect against apoptosis. TNFSF10/TRAIL binding blocks the inhibition of osteoclastogenesis.	httpDDvec.cgi?smart=401:SIGNAL(1|21)+TNFR(24|62)+TNFR(65|105)+TNFR(107|142)+TNFR(145|185)+DEATH(270|365)+	3URF,4982,AAB53709.1,AAF20168.1,AAH30155.1,AAR23265.1,AB002146,AB008822,AC107953,AF134187,AK223155,AK313710,AP004283,AY466112,B2R9A8,BAA25910.1,BAA32076.1,BAD96875.1,BAG36455.1,BC030155,CAB034939,CCDS6326,CCDS6326.1,E5RFV7,ENSG00000164761,ENSP00000297350,ENSP00000427924,ENST00000297350,ENST00000297350.8,ENST00000517352,ENST00000517352.1,ENST00000521597,ENST00000521597.1,HGNC:11909,NM_002546,NM_002546.3,NM_002546.4,NP_002537,NP_002537.3,NX_O00300,O00300,O60236,OCIF,OMIM:602643,OPG,OTTHUMG00000164969,Osteoclastogenesis inhibitory factor,Osteoprotegerin,PDB5,Q53FX6,Q9UHP4,R-HSA-1280215,R-HSA-168256,R-HSA-5668541,R-HSA-5669034,TNF receptor superfamily member 11b,TNFRSF11B,TNFRSF11B-201,TNFRSF11B-202,TNFRSF11B-203,TR1,TR11B_HUMAN,U94332,UPI0000157F05,UPI0001E8F749,hsa:4982,osteoprotegerin,uc003yon.5	model2	MetScore2_oof_z	37698	0.179493	0.00493443	36.3757	8.97852e-285	8.979e-285	284.047	1.37749e-283	1.377e-283	0.169821	0.189165	1.71527e-05	TRUE	TRUE	2915	0.0116664	0.356637	0	TRUE	0.748469	2.37424
ACVRL1	824	0.60206	4	759	4	761	3.726	453	0.00126515	743	3	1583	M6	1	4	4	9606.ENSP00000373574	Serine/threonine-protein kinase receptor R3; Type I receptor for TGF-beta family ligands BMP9/GDF2 and BMP10 and important regulator of normal blood vessel development. On ligand binding, forms a receptor complex consisting of two type II and two type I transmembrane serine/threonine kinases. Type II receptors phosphorylate and activate type I receptors which autophosphorylate, then bind and activate SMAD transcriptional regulators. May bind activin as well.	httpDDvec.cgi?smart=503:SIGNAL(1|21)+TRANS(119|141)+GS(172|202)+	2.7.11.30,2LCR,3MY0,4FAO,94,A0A0S2Z310,A6NGA8,AAA16160.1,AAB61900.1,AAH42637.1,AC025259,ACVL1_HUMAN,ACVRL1,ACVRL1-201,ACVRL1-202,ACVRL1-203,ACVRL1-204,ACVRL1-205,ACVRL1-206,ACVRL1-207,ACVRL1-208,ACVRLK1,ADJ79922.1,ADJ79923.1,ALK-1,ALK1,ALQ33346.1,Activin A receptor like type 1,Activin receptor-like kinase 1,BC042637,CAA80255.1,CCDS31804,CCDS31804.1,CH471111,CHEMBL5311,D9IPD9,E7EN07,EAW58213.1,EAW58214.1,EC 2.7.11.30,ENSG00000139567,ENSP00000267008,ENSP00000373573,ENSP00000373574,ENSP00000392492,ENSP00000446724,ENSP00000447884,ENSP00000449992,ENSP00000455848,ENSP00000457394,ENST00000267008,ENST00000388921,ENST00000388922,ENST00000388922.8,ENST00000419526,ENST00000419526.6,ENST00000547400,ENST00000547400.5,ENST00000547632,ENST00000547632.1,ENST00000548659,ENST00000550084,ENST00000550084.1,ENST00000550683,ENST00000550683.5,ENST00000551576,ENST00000551576.5,ENST00000552678,ENST00000552678.1,F8W0N2,G3V1W8,H3BTZ2,HGNC:175,HHT,HHT2,HM161905,HM161906,HPA007041,KU177888,L17075,LRG_543,LRG_543t1,NM_000020,NM_000020.2,NM_000020.3,NM_001077401,NM_001077401.1,NM_001077401.2,NP_000011,NP_000011.2,NP_001070869,NP_001070869.1,NX_P37023,OMIM:601284,ORW2,OTTHUMG00000169507,P37023,R-HSA-162582,R-HSA-201451,R-HSA-9006936,SKR3,Serine/threonine-protein kinase receptor R3,TGF-B superfamily receptor type I,TSR-I,U77707,U77708,U77709,U77710,U77711,U77712,U77713,UPI000000D9F4,UPI0000D4ADA0,UPI0001AE6AFA,UPI0001DC1829,UPI00020CE25B,UPI00024674CE,URS00008BAD18,XM_005269235,XM_005269235.2,XM_011539008,XM_011539008.1,XM_024449279,XM_024449279.1,XP_005269292,XP_005269292.1,XP_011537310,XP_011537310.1,XP_024305047,XP_024305047.1,Z22533,activin A receptor like type 1,activin A receptor type II-like 1,activin A receptor type IL,activin receptor-like kinase 1,hsa:94,uc001rzj.4	model2	MetScore2_oof_z	37698	0.223737	0.00499936	44.7531	0	0	425.479	0	0	0.213938	0.233536	1.71527e-05	TRUE	TRUE	2915	0.0104486	0.289349	0	TRUE	1.35814	1.44566
ADAMTS1	824	0.60206	4	759	4	839	3.11	833	2.56373e-05	602	4	1583	M6	1	4	4	9606.ENSP00000284984	A disintegrin and metalloproteinase with thrombospondin motifs 1; Cleaves aggrecan, a cartilage proteoglycan, at the '1938- Glu-|-Leu-1939' site (within the chondroitin sulfate attachment domain), and may be involved in its turnover (By similarity). Has angiogenic inhibitor activity. Active metalloprotease, which may be associated with various inflammatory processes as well as development of cancer cachexia. May play a critical role in follicular rupture.	httpDDvec.cgi?smart=967:Pfam_Pep_M12B_propep(48|174)+Pfam_Reprolysin(258|467)+ACR(468|548)+TSP1(562|614)+Pfam_ADAM_spacer1(725|843)+TSP1(857|910)+TSP1(911|967)+	2JIH,2V4B,3.4.24.-,3Q2G,3Q2H,9510,AAD48080.1,AAF15317.1,AAF23772.1,AB037767,ADAM-TS 1,ADAM-TS1,ADAMTS-1,ADAMTS1,ADAMTS1-201,ADAMTS1-202,ADAMTS1-203,ADAMTS1-204,ADAMTS1-205,ADAMTS1-206,AF060152,AF170084,AF207664,AL162080,AP001599,AP001697,ATS1_HUMAN,BAA92584.1,BAA95502.1,C3-C5,CAB016394,CAB82413.1,CCDS33524,CCDS33524.1,CH471079,CHEMBL5133,D3DSD5,E5RI60,E5RJR7,EAX09951.1,EAX09952.1,EC 3.4.24.-,ENSG00000154734,ENSP00000284984,ENSP00000316071,ENSP00000372337,ENSP00000403404,ENSP00000429557,ENSP00000431065,ENST00000284984,ENST00000284984.7,ENST00000325399,ENST00000382884,ENST00000451462,ENST00000451462.5,ENST00000464589,ENST00000464589.1,ENST00000492656,ENST00000492656.1,ENST00000517452,ENST00000517452.1,ENST00000517777,ENST00000517777.5,H7C206,HGNC:217,HPA031498,KIAA1346,M12.222,METH-1,METH1,NM_006988,NM_006988.4,NM_006988.5,NP_008919,NP_008919.3,NX_Q9UHI8,OMIM:605174,OTTHUMG00000078688,Q9NSJ8,Q9P2K0,Q9UH83,Q9UHI8,Q9UP80,R-HSA-1474228,R-HSA-1474244,R-HSA-1643685,R-HSA-3781865,R-HSA-3906995,R-HSA-392499,R-HSA-5083635,R-HSA-5173105,R-HSA-5173214,R-HSA-597592,UPI000013DDC6,UPI0000E5A38D,UPI0001E8EEF2,UPI0001E8EEF3,hsa:9510,uc002ymf.4	model2	MetScore2_oof_z	37698	0.0747251	0.00458622	16.2934	1.75705e-59	1.757e-59	58.7552	6.86568e-59	6.866e-59	0.065736	0.0837142	1.71527e-05	TRUE	TRUE	2915	0.00795423	0.299912	0	TRUE	1.98069	1.46617
AK2	824	0.60206	4	759	4	812	3.306	482	0.000996511	743	3	1583	M4	1	4	4	9606.ENSP00000499935	Adenylate kinase 2, mitochondrial, N-terminally processed; Catalyzes the reversible transfer of the terminal phosphate group between ATP and AMP. Plays an important role in cellular energy homeostasis and in adenine nucleotide metabolism. Adenylate kinase activity is critical for regulation of the phosphate utilization and the AMP de novo biosynthesis pathways. Plays a key role in hematopoiesis.	httpDDvec.cgi?smart=239:Pfam_AAA_17(21|156)+	2.7.4.3,204,2C9Y,A0A140VK93,A8K6L1,AAB41790.1,AAC13881.1,AAC52061.1,AAH09405.1,AAH70127.1,AAH90040.1,AAL87027.1,AAL87028.1,AB005621,AB005622,AB451267,AB451394,ADK2,AEE61230.1,AK 2,AK2,AK2-201,AK2-202,AK2-203,AK2-204,AK2-205,AK2-206,AK2-207,AK2-208,AK2-209,AK2-210,AK2-211,AK2-212,AK2-213,AK2-214,AK2-215,AK2-216,AK2-217,AK2-218,AK291676,AK295105,AK296863,AL020995,ATP-AMP transphosphorylase 2,ATP:AMP phosphotransferase,AY080899,AY080900,Adenylate kinase,Adenylate kinase 2,Adenylate kinase 2, mitochondrial,Adenylate monophosphate kinase,B4DHH7,B4DL64,BAC16747.1,BAC16748.1,BAF84365.1,BAG58139.1,BAG59426.1,BAG70081.1,BAG70208.1,BC009405,BC070127,BC090040,CCDS373,CCDS373.1,CCDS374,CCDS374.1,CCDS81294,CCDS81294.1,CCDS81295,CCDS81295.1,CCDS81296,CCDS81296.1,CH471059,CHEMBL4938,EAX07483.1,EAX07484.1,EAX07486.1,EC 2.7.4.3,ENSG00000004455,ENSP00000234594,ENSP00000346921,ENSP00000354744,ENSP00000362548,ENSP00000381252,ENSP00000446849,ENSP00000447082,ENSP00000449003,ENSP00000450008,ENSP00000450109,ENSP00000486342,ENSP00000486507,ENSP00000499935,ENSP00000500549,ENST00000234594,ENST00000354858,ENST00000354858.10,ENST00000361691,ENST00000373449,ENST00000373449.6,ENST00000398192,ENST00000466029,ENST00000466029.1,ENST00000467905,ENST00000467905.5,ENST00000469238,ENST00000469238.1,ENST00000480134,ENST00000480134.5,ENST00000482191,ENST00000482191.1,ENST00000487289,ENST00000487289.1,ENST00000491241,ENST00000491241.1,ENST00000548033,ENST00000548033.5,ENST00000548559,ENST00000548559.1,ENST00000550338,ENST00000550338.5,ENST00000551979,ENST00000551979.1,ENST00000626911,ENST00000626911.1,ENST00000629371,ENST00000629371.2,ENST00000672308,ENST00000672715,ENST00000673291,F8VPP1,F8VY04,F8VZG5,F8W1A4,G3V213,HGNC:362,HM005633,HPA018479,KAD2_HUMAN,LRG_133,NM_001199199,NM_001199199.1,NM_001199199.2,NM_001319139,NM_001319139.1,NM_001319139.2,NM_001319140,NM_001319140.1,NM_001319141,NM_001319141.2,NM_001319142,NM_001319142.2,NM_001319143,NM_001319143.1,NM_001625,NM_001625.3,NM_001625.4,NM_013411,NM_013411.4,NM_013411.5,NP_001186128,NP_001186128.1,NP_001306068,NP_001306068.1,NP_001306069,NP_001306069.1,NP_001306070,NP_001306070.1,NP_001306071,NP_001306071.1,NP_001306072,NP_001306072.1,NP_001616,NP_001616.1,NP_037543,NP_037543.1,NR_134976,NR_134976.2,NX_P54819,OMIM:103020,OTTHUMG00000004131,P54819,Q16856,Q5EB54,Q5TIF7,Q8TCY2,Q8TCY3,R-HSA-1430728,R-HSA-15869,R-HSA-499943,U39945,U54645,U84371,UPI000016090B,UPI000016781E,UPI0000203E8B,UPI0000203E90,UPI000040D586,UPI0000D6BBDE,UPI0000EE30AA,UPI00020CDFB8,URS00008BB374,URS00008C13C1,URS0000CE0D23,URS0000D6E32E,URS0000D6E405,XR_001737036,XR_001737036.1,XR_246248,XR_246248.2,adenylate kinase 2,hsa:204,uc001bwo.3,uc001bwp.3	model2	MetScore2_oof_z	37698	0.0218122	0.00456818	4.77481	1.80553e-06	1.806e-06	5.74339	3.31431e-06	3.314e-06	0.0128584	0.0307659	1.71527e-05	TRUE	TRUE	2915	-0.00625716	1.03178	0	TRUE	1.48838	5.46673
ALDH1A1	824	0.60206	4	759	4	801	3.368	516	0.000786954	743	3	1583	M10	1	4	4	9606.ENSP00000297785	Retinal dehydrogenase 1; Can convert/oxidize retinaldehyde to retinoic acid. Binds free retinal and cellular retinol-binding protein-bound retinal (By similarity). May have a broader specificity and oxidize other aldehydes in vivo.	httpDDvec.cgi?smart=501:Pfam_Aldedh(29|492)+	1.2.1.-,1.2.1.36,216,4WB9,4WJ9,4WP7,4WPN,4X4L,5AC2,5L2M,5L2N,5L2O,5TEI,6DUM,AAA35518.1,AAA51692.1,AAA51695.1,AAC51652.1,AAD13925.1,AAH01505.1,AAP35567.1,AAP88039.1,AAR92229.1,ACI45978.1,ACJ13643.1,AF003341,AL1A1_HUMAN,AL359997,AL591031,ALDC,ALDH-E1,ALDH1,ALDH11,ALDH1A1,ALDH1A1-201,ALDH1A1-202,ALDH1A1-203,ALDH1A1-204,ALDH1A1-205,ALDH1A1-206,ALDH1A1-207,ALHDII,AY338497,AY390731,Aldehyde dehydrogenase 1 family member A1,Aldehyde dehydrogenase family 1 member A1,Aldehyde dehydrogenase, cytosolic,BC001505,BT006921,CAB020690,CCDS6644,CCDS6644.1,CH471089,CHEMBL3577,EAW62543.1,EAW62544.1,EC 1.2.1.36,ENSG00000165092,ENSP00000297785,ENSP00000366138,ENSP00000388026,ENSP00000393759,ENSP00000394356,ENSP00000401361,ENST00000297785,ENST00000297785.7,ENST00000376939,ENST00000376939.5,ENST00000419959,ENST00000419959.5,ENST00000428593,ENST00000446946,ENST00000446946.1,ENST00000451134,ENST00000482210,ENST00000482210.5,ENST00000493113,ENST00000493113.1,ENST00000493311,ENST00000493311.1,EU794589,FJ224286,HEL-9,HEL-S-53e,HEL12,HGNC:402,HPA002123,K03000,M26761,M31982,M31983,M31984,M31985,M31986,M31987,M31988,M31989,M31990,M31991,M31992,M31994,NM_000689,NM_000689.4,NM_000689.5,NP_000680,NP_000680.2,NX_P00352,O00768,OMIM:100640,OTTHUMG00000020019,P00352,PUMB1,Q5SYQ7,Q5SYQ8,Q5SYQ9,Q5SYR1,R-HSA-1430728,R-HSA-162582,R-HSA-211859,R-HSA-211945,R-HSA-5362517,R-HSA-5365859,R-HSA-5652084,R-HSA-70350,R-HSA-71384,R-HSA-71387,R-HSA-9006931,RALDH 1,RALDH1,RalDH1,Retinal dehydrogenase,Retinal dehydrogenase 1,S61235,UPI0000000DC0,UPI00004701C1,UPI00004701C2,UPI00004701C3,URS00008BE737,V9HW83,aldehyde dehydrogenase 1 family member A1,aldehyde dehydrogenase 1 family, member A1,hsa:216,retinaldehyde dehydrogenase 1,uc004ajd.4	model2	MetScore2_oof_z	37698	0.0588141	0.00482269	12.1953	3.82054e-34	3.821e-34	33.4179	1.1505e-33	1.151e-33	0.0493615	0.0682667	1.71527e-05	TRUE	TRUE	2915	0.0492609	0.629956	0	TRUE	4.15369	4.17035
AMOT	824	0.60206	4	759	4	758	3.821	341	0.00187821	743	3	1583	M4	1	4	4	9606.ENSP00000361027	Angiomotin; Plays a central role in tight junction maintenance via the complex formed with ARHGAP17, which acts by regulating the uptake of polarity proteins at tight junctions. Appears to regulate endothelial cell migration and tube formation. May also play a role in the assembly of endothelial cell-cell junctions; Belongs to the angiomotin family.	httpDDvec.cgi?smart=1084:Pfam_Angiomotin_C(599|806)+	154796,6JJX,A6NP16,AAG01851.1,AAH94712.1,AAY24451.1,AB028994,AC004827,AF286598,AMOT,AMOT-201,AMOT-202,AMOT-203,AMOT-204,AMOT-205,AMOT-206,AMOT_HUMAN,AY987378,Angiomotin,BAA83023.3,BC094712,CCDS14563,CCDS14563.1,CCDS48154,CCDS48154.1,CHEMBL3392949,E7ERM3,ENSG00000126016,ENSP00000305557,ENSP00000361026,ENSP00000361027,ENSP00000361030,ENSP00000361031,ENSP00000394829,ENSP00000429013,ENST00000304758,ENST00000304758.5,ENST00000371958,ENST00000371958.1,ENST00000371959,ENST00000371959.7,ENST00000371962,ENST00000371962.5,ENST00000371963,ENST00000432214,ENST00000462114,ENST00000462114.1,ENST00000524145,ENST00000524145.5,ENST00000582643,HGNC:17810,HPA067290,HPA067853,KIAA1071,NM_001113490,NM_001113490.1,NM_133265,NM_133265.2,NM_133265.3,NP_001106962,NP_001106962.1,NP_573572,NP_573572.1,NX_Q4VCS5,OMIM:300410,OTTHUMG00000022216,Q4VCS5,Q504X5,Q9HD27,Q9UPT1,R-HSA-162582,R-HSA-2028269,UPI00000720EE,UPI000050ED33,UPI000059DB76,UPI000059DB77,URS00008B419D,XM_005262087,XM_005262087.1,XM_005262090,XM_005262090.1,XM_011530875,XM_011530875.2,XM_017029289,XM_017029289.1,XP_005262144,XP_005262144.1,XP_005262147,XP_005262147.1,XP_011529177,XP_011529177.1,XP_016884778,XP_016884778.1,angiomotin,hsa:154796,uc004epr.4,uc004eps.4	model2	MetScore2_oof_z	37698	0.0489175	0.00501499	9.75425	1.8807e-22	1.881e-22	21.7257	4.78797e-22	4.788e-22	0.039088	0.058747	1.71527e-05	TRUE	TRUE	2915	0.0165104	0.420847	0	TRUE	2.34983	0.938758
BAG3	824	0.60206	4	759	4	780	3.564	268	0.0026529	743	3	1583	M4	1	4	4	9606.ENSP00000358081	BAG family molecular chaperone regulator 3; Co-chaperone for HSP70 and HSC70 chaperone proteins. Acts as a nucleotide-exchange factor (NEF) promoting the release of ADP from the HSP70 and HSC70 proteins thereby triggering client/substrate protein release. Nucleotide release is mediated via its binding to the nucleotide-binding domain (NBD) of HSPA8/HSC70 where as the substrate release is mediated via its binding to the substrate-binding domain (SBD) of HSPA8/HSC70. Has anti- apoptotic activity. Plays a role in the HSF1 nucleocytoplasmic transport.	httpDDvec.cgi?smart=575:WW(21|54)+BAG(421|498)+	9531,A8K5L8,AAD16122.2,AAF26839.1,AAF69592.2,AAH06418.1,AAH14656.1,AAI07787.1,AC012468,AF071218,AF095193,AF127139,AK291333,AL137582,BAF84022.1,BAG cochaperone 3,BAG family molecular chaperone regulator 3,BAG-3,BAG3,BAG3-201,BAG3-202,BAG3_HUMAN,BC006418,BC014656,BC107786,BCL2 associated athanogene 3,BCL2-associated athanogene 3,BIS,Bcl-2-associated athanogene 3,Bcl-2-binding protein Bis,C9JFK9,CAB70824.1,CAIR-1,CCDS7615,CCDS7615.1,Docking protein CAIR-1,ENSG00000151929,ENSP00000281679,ENSP00000358081,ENSP00000410036,ENST00000281679,ENST00000369085,ENST00000369085.7,ENST00000450186,ENST00000450186.1,HGNC:939,HPA018493,HPA020586,LRG_742,LRG_742t1,MFM6,NM_004281,NM_004281.3,NP_004272,NP_004272.2,NX_O95817,O95817,OMIM:603883,OTTHUMG00000019155,Q3B763,Q9NT20,Q9P120,R-HSA-2262752,R-HSA-3371453,R-HSA-3371556,R-HSA-8953897,UPI0000000C7A,UPI000059D1BD,XM_005270287,XM_005270287.2,XP_005270344,XP_005270344.1,hsa:9531,uc001lem.4	model2	MetScore2_oof_z	37698	0.0371553	0.00470171	7.90251	2.80744e-15	2.807e-15	14.5517	6.3985e-15	6.398e-15	0.0279398	0.0463707	1.71527e-05	TRUE	TRUE	2915	-0.0127685	0.450744	0	TRUE	0.183019	4.67994
BAIAP2	824	0.60206	4	759	4	795	3.427	117	0.0057918	743	3	1583	M3	1	4	4	9606.ENSP00000316338	Brain-specific angiogenesis inhibitor 1-associated protein 2; Adapter protein that links membrane-bound small G-proteins to cytoplasmic effector proteins. Necessary for CDC42-mediated reorganization of the actin cytoskeleton and for RAC1-mediated membrane ruffling. Involved in the regulation of the actin cytoskeleton by WASF family members and the Arp2/3 complex. Plays a role in neurite growth. Acts syngeristically with ENAH to promote filipodia formation. Plays a role in the reorganization of the actin cytoskeleton in response to bacterial infection. Participates in actin bundling whe [...]	httpDDvec.cgi?smart=552:Pfam_IMD(17|237)+SH3(377|436)+	10458,1WDZ,1Y2O,2YKT,3RNJ,4JS0,6BCR,6BCY,6BD1,6BD2,6BQT,AAB93497.1,AAH14020.1,AAH32559.1,AB015019,AB015020,AB017119,AB017120,AB104726,AC115099,AC127496,AK222670,AK301436,B4DWA1,BAA36586.1,BAA36587.1,BAA74773.1,BAA74774.1,BAC57945.1,BAC57946.1,BAC57947.1,BAC57948.1,BAD96390.1,BAG62963.1,BAI-associated protein 2,BAI1 associated protein 2,BAI1-associated protein 2,BAIAP2,BAIAP2-201,BAIAP2-202,BAIAP2-203,BAIAP2-204,BAIAP2-205,BAIAP2-206,BAIAP2-207,BAIAP2-208,BAIAP2-209,BAIAP2-210,BAIAP2-211,BAIAP2-212,BAIAP2-213,BAIAP2-214,BAIAP2-215,BAIAP2-216,BAIAP2-217,BAIAP2-218,BAIAP2-219,BAIAP2-220,BAIAP2-221,BAIAP2-222,BAIAP2-223,BAIAP2-224,BAIAP2-225,BAIAP2-226,BAIAP2-227,BAIAP2-228,BAIAP2-229,BAIAP2-230,BAIP2_HUMAN,BAP2,BAR/IMD domain containing adaptor protein 2,BC014020,BC032559,CCDS11775,CCDS11775.1,CCDS11776,CCDS11776.1,CCDS11777,CCDS11777.1,CCDS45806,CCDS45806.1,ENSG00000175866,ENSP00000313974,ENSP00000314540,ENSP00000315685,ENSP00000316338,ENSP00000326201,ENSP00000376210,ENSP00000376211,ENSP00000391837,ENSP00000401022,ENSP00000413069,ENSP00000458202,ENSP00000458440,ENSP00000458494,ENSP00000458522,ENSP00000458735,ENSP00000458964,ENSP00000459730,ENSP00000459787,ENSP00000460131,ENSP00000460344,ENSP00000460350,ENSP00000460492,ENSP00000461101,ENSP00000461144,ENSP00000461736,ENST00000321225,ENST00000321238,ENST00000321262,ENST00000321280,ENST00000321280.11,ENST00000321300,ENST00000321300.10,ENST00000392410,ENST00000392411,ENST00000416299,ENST00000416299.6,ENST00000428708,ENST00000428708.6,ENST00000435091,ENST00000435091.7,ENST00000570913,ENST00000570913.5,ENST00000571530,ENST00000571530.5,ENST00000572073,ENST00000572073.5,ENST00000572329,ENST00000572329.5,ENST00000572498,ENST00000572498.1,ENST00000572918,ENST00000572918.5,ENST00000573017,ENST00000573017.5,ENST00000573659,ENST00000573659.5,ENST00000573677,ENST00000573677.5,ENST00000573894,ENST00000573894.5,ENST00000574027,ENST00000574027.5,ENST00000574688,ENST00000574688.5,ENST00000574804,ENST00000574804.5,ENST00000575245,ENST00000575245.5,ENST00000575712,ENST00000575712.5,ENST00000575750,ENST00000575750.5,ENST00000575841,ENST00000575841.5,ENST00000575958,ENST00000575958.5,ENST00000575989,ENST00000575989.5,ENST00000576225,ENST00000576225.5,ENST00000576364,ENST00000576364.6,ENST00000576470,ENST00000576470.5,ENST00000576756,ENST00000576756.5,ENST00000576995,ENST00000576995.1,ENST00000577097,ENST00000577097.5,FLAF3,Fas ligand-associated factor 3,HGNC:947,HPA023310,HPA027421,I3L0M4,I3L0Y9,I3L113,I3L125,I3L1C8,I3L2J6,I3L2M4,I3L327,I3L3C5,I3L3C6,I3L3J7,I3L4A3,I3L4C2,I3L526,IRS-58,IRSP53,IRSp53,IRSp53/58,Insulin receptor substrate p53,Insulin receptor substrate p53/p58,Insulin receptor substrate protein of 53 kDa,KC877672,NM_001144888,NM_001144888.1,NM_001144888.2,NM_006340,NM_006340.2,NM_006340.3,NM_017450,NM_017450.2,NM_017450.3,NM_017451,NM_017451.2,NM_017451.3,NP_001138360,NP_001138360.1,NP_006331,NP_006331.1,NP_059344,NP_059344.1,NP_059345,NP_059345.1,NX_Q9UQB8,O43858,OMIM:605475,OTTHUMG00000177698,Protein BAP2,Q53HB1,Q86WC1,Q8N5C0,Q96CR7,Q9UBR3,Q9UQ43,Q9UQB8,R-HSA-162582,R-HSA-168249,R-HSA-168256,R-HSA-194138,R-HSA-194315,R-HSA-195258,R-HSA-2029480,R-HSA-2029482,R-HSA-4420097,R-HSA-5663213,R-HSA-9006934,U70669,UPI000000D762,UPI000000D763,UPI000000D764,UPI000000D765,UPI000006F124,UPI0000074160,UPI00017A827B,UPI00025A2DFD,UPI00025A2DFE,UPI00025A2DFF,UPI00025A2E00,UPI00025A2E01,UPI00025A2E02,UPI00025A2E03,UPI00025A2E08,UPI00025A2E09,UPI00025A2E0A,UPI00025A2E0B,UPI00025A2E0C,UPI00025A2E0D,WAML,WASP and MIM like,XM_005256943,XM_005256943.1,XM_005256944,XM_005256944.1,XM_005256945,XM_005256945.1,XM_005256948,XM_005256948.3,XM_006721635,XM_006721635.1,XM_006721636,XM_006721636.1,XM_006721637,XM_006721637.2,XM_011524193,XM_011524193.1,XM_011524194,XM_011524194.1,XM_011524195,XM_011524195.1,XM_011524196,XM_011524196.1,XM_011524197,XM_011524197.1,XM_017024017,XM_017024017.1,XM_017024018,XM_017024018.1,XM_017024019,XM_017024019.1,XM_024450534,XM_024450534.1,XM_024450535,XM_024450535.1,XP_005257000,XP_005257000.1,XP_005257001,XP_005257001.1,XP_005257002,XP_005257002.1,XP_005257005,XP_005257005.1,XP_006721698,XP_006721698.1,XP_006721699,XP_006721699.1,XP_006721700,XP_006721700.1,XP_011522495,XP_011522495.1,XP_011522496,XP_011522496.1,XP_011522497,XP_011522497.1,XP_011522498,XP_011522498.1,XP_011522499,XP_011522499.1,XP_016879506,XP_016879506.1,XP_016879507,XP_016879507.1,XP_016879508,XP_016879508.1,XP_024306302,XP_024306302.1,XP_024306303,XP_024306303.1,hsa:10458,insulin receptor substrate of 53 kDa,uc002jyz.5,uc002jzg.3	model2	MetScore2_oof_z	37698	0.147897	0.00472119	31.3262	1.11275e-212	1.113e-212	211.954	1.15433e-211	1.154e-211	0.138644	0.157151	1.71527e-05	TRUE	TRUE	2915	0.0492958	0.7246	0	TRUE	1.93853	5.27542
CBLIF	824	0.60206	4	759	4	850	2.924	658	0.000270864	743	3	1583	M7	1	4	4	9606.ENSP00000257248	Cobalamin binding intrinsic factor; Promotes absorption of the essential vitamin cobalamin (Cbl) in the ileum. After interaction with CUBN, the CBLIF-cobalamin complex is internalized via receptor-mediated endocytosis; Belongs to the eukaryotic cobalamin transport proteins family.	httpDDvec.cgi?smart=417:Pfam_Cobalamin_bind(8|309)+Pfam_DUF4430(340|416)+	2694,2CKT,2PMV,3KQ4,AAA66354.1,AAH37958.1,AK301295,AK314275,AP002347,B2RAN8,B4DVZ1,BAG36935.1,BAG62853.1,BC037958,CAA54061.1,CBLIF,CBLIF-201,CBLIF-202,CBLIF-203,CBLIF-204,CBLIF-205,CCDS7977,CCDS7977.1,Cobalamin binding intrinsic factor,E9PM21,ENSG00000134812,ENSP00000257248,ENSP00000433196,ENSP00000440427,ENST00000257248,ENST00000257248.2,ENST00000525058,ENST00000525058.5,ENST00000532070,ENST00000532070.1,ENST00000533067,ENST00000533067.1,ENST00000533847,ENST00000533847.1,ENST00000541311,GIF,Gastric intrinsic factor,HGNC:4268,HPA039908,HPA040774,IF,IFMH,IF_HUMAN,INF,Intrinsic factor,M63154,NM_005142,NM_005142.2,NM_005142.3,NP_005133,NP_005133.2,NX_P27352,OMIM:609342,OTTHUMG00000167399,P27352,R-HSA-1430728,R-HSA-1643685,R-HSA-196741,R-HSA-196849,R-HSA-196854,R-HSA-3296469,R-HSA-3296482,R-HSA-3359457,R-HSA-3359462,R-HSA-3359463,R-HSA-5668914,TCN3,UPI0000001C67,UPI0001F77A54,X76562,XM_011544939,XM_011544939.3,XP_011543241,XP_011543241.1,cobalamin binding intrinsic factor,gastric intrinsic factor,gastric intrinsic factor (vitamin B synthesis),hsa:2694,uc001noi.4	model2	MetScore2_oof_z	37698	0.0615959	0.00461935	13.3343	1.80586e-40	1.806e-40	39.7433	5.83601e-40	5.836e-40	0.0525419	0.07065	1.71527e-05	TRUE	TRUE	2915	0.0256436	0.804611	0	TRUE	4.2793	1.65939
CHIT1	824	0.60206	4	759	4	834	3.172	779	6.79946e-05	602	4	1583	M9	1	4	4	9606.ENSP00000356198	Chitotriosidase-1; Degrades chitin, chitotriose and chitobiose. May participate in the defense against nematodes and other pathogens. Isoform 3 has no enzymatic activity.	httpDDvec.cgi?smart=466:Glyco_18(22|363)+ChtBD2(418|466)+	1118,1GUV,1HKI,1HKJ,1HKK,1HKM,1LG1,1LG2,1LQ0,1WAW,1WB0,3.2.1.14,4WJX,4WK9,4WKA,4WKF,4WKH,5HBF,5NR8,5NRA,5NRF,AAC50246.1,AAG10644.1,AAH69614.1,AAI03696.1,AAI05681.1,AAI05682.1,AAI05683.1,AC105940,AK055165,AL359090,B3KNW6,BAG51478.1,BC069614,BC103695,BC105680,BC105681,BC105682,CCDS1436,CCDS1436.1,CCDS58057,CCDS58057.1,CHEMBL3080,CHI3,CHIT,CHIT1,CHIT1-201,CHIT1-202,CHIT1-203,CHIT1-204,CHIT1-205,CHIT1-206,CHIT1-207,CHIT1-208,CHIT1-209,CHIT1_HUMAN,CHITD,Chitinase,Chitinase 1,Chitinase-1,Chitotriosidase-1,D6REY1,EC 3.2.1.14,ENSG00000133063,ENSP00000255427,ENSP00000326982,ENSP00000327250,ENSP00000349622,ENSP00000355262,ENSP00000356197,ENSP00000356198,ENSP00000421617,ENSP00000423778,ENSP00000438078,ENST00000255427,ENST00000255427.7,ENST00000321594,ENST00000321633,ENST00000357108,ENST00000362046,ENST00000367228,ENST00000367229,ENST00000367229.5,ENST00000460619,ENST00000460619.1,ENST00000479483,ENST00000479483.1,ENST00000484834,ENST00000484834.5,ENST00000491855,ENST00000491855.5,ENST00000503786,ENST00000503786.1,ENST00000506427,ENST00000506427.1,ENST00000513472,ENST00000513472.5,ENST00000535569,HGNC:1936,HPA010575,HPA074844,J3KN09,NM_001256125,NM_001256125.1,NM_001256125.2,NM_003465,NM_003465.2,NM_003465.3,NP_001243054,NP_001243054.2,NP_003456,NP_003456.1,NR_045784,NR_045784.2,NR_045785,NR_045785.2,NX_Q13231,OMIM:600031,OTTHUMG00000042126,Q0VGG5,Q0VGG6,Q13231,Q3ZAR1,Q6ISC2,Q9H3V8,Q9UDJ8,R-HSA-168249,R-HSA-168256,R-HSA-189085,R-HSA-6798695,R-HSA-8935690,R-HSA-8963743,U29615,U62662,UPI00000399C1,UPI000007222F,UPI0000E0608B,UPI0001D3BD89,URS00008B8882,URS00008BE502,chitinase 1,chitinase 1 (chitotriosidase),chitotriosidase,hsa:1118,uc001gzn.3	model2	MetScore2_oof_z	37698	0.0318676	0.00462815	6.88561	5.84431e-12	5.844e-12	11.2333	1.23719e-11	1.237e-11	0.0227963	0.0409389	1.71527e-05	TRUE	TRUE	2915	-0.235208	1.68403	0	TRUE	-0.0559459	3.01314
CNTN5	824	0.60206	4	759	4	777	3.59	379	0.00155161	743	3	1583	M7	1	4	4	9606.ENSP00000435637	Contactin-5; Contactins mediate cell surface interactions during nervous system development. Has some neurite outgrowth-promoting activity in the cerebral cortical neurons but not in hippocampal neurons. Probably involved in neuronal activity in the auditory system (By similarity).	httpDDvec.cgi?smart=1100:SIGNAL(1|23)+IGc2(114|180)+IG(202|290)+IGc2(313|376)+IGc2(402|465)+IGc2(494|558)+IG(578|668)+FN3(671|757)+FN3(774|860)+FN3(876|959)+FN3(975|1054)+	4N68,53942,5E52,A0A087WTT8,A0A0A0MQX5,A1L4P0,AAH39255.1,AAI30620.1,AAI44186.1,AB013802,AB013803,AP000760,AP000798,AP000923,AP001892,AP001988,AP002378,AP002428,AP002987,AP003126,AP003441,AP003558,AP004249,B7ZM07,BAA36579.2,BAA36580.2,BC039255,BC130619,BC144185,CCDS53696,CCDS53696.1,CCDS53697,CCDS53697.1,CCDS58168,CCDS58168.1,CNTN5,CNTN5-201,CNTN5-202,CNTN5-203,CNTN5-204,CNTN5-205,CNTN5-206,CNTN5-207,CNTN5-208,CNTN5-209,CNTN5-210,CNTN5-211,CNTN5-212,CNTN5_HUMAN,Contactin 5,Contactin-5,E9PKE8,ENSG00000149972,ENSP00000279463,ENSP00000381219,ENSP00000393229,ENSP00000433558,ENSP00000433575,ENSP00000435637,ENSP00000436185,ENSP00000478120,ENST00000279463,ENST00000279463.7,ENST00000398152,ENST00000418526,ENST00000418526.6,ENST00000524560,ENST00000524560.1,ENST00000524871,ENST00000524871.5,ENST00000525047,ENST00000525047.1,ENST00000525236,ENST00000525236.1,ENST00000527185,ENST00000527185.5,ENST00000527682,ENST00000527682.1,ENST00000528682,ENST00000528682.5,ENST00000528727,ENST00000528727.5,ENST00000530458,ENST00000530458.1,ENST00000619298,ENST00000619298.1,HGNC:2175,HNB-2s,HPA039492,HPA041223,KF455462,KF455463,KF455466,KF510388,NB-2,NM_001243270,NM_001243270.1,NM_001243270.2,NM_001243271,NM_001243271.1,NM_001243271.2,NM_014361,NM_014361.3,NM_014361.4,NM_175566,NM_175566.2,NP_001230199,NP_001230199.1,NP_001230200,NP_001230200.1,NP_055176,NP_055176.1,NP_780775,NP_780775.1,NX_O94779,Neural recognition molecule NB-2,O94779,O94780,OMIM:607219,OTTHUMG00000167579,Q49AF3,R-HSA-163125,R-HSA-392499,R-HSA-597592,UPI000006DAB0,UPI0000071DE5,UPI000013DBD0,UPI0001AE6C02,UPI0001EE4C03,URS0000EAFA34,XM_011542871,XM_011542871.1,XM_011542873,XM_011542873.1,XM_017017926,XM_017017926.1,XM_017017927,XM_017017927.1,XM_017017928,XM_017017928.1,XM_017017929,XM_017017929.1,XP_011541173,XP_011541173.1,XP_011541175,XP_011541175.1,XP_016873415,XP_016873415.1,XP_016873416,XP_016873416.1,XP_016873417,XP_016873417.1,XP_016873418,XP_016873418.1,XR_001747909,XR_001747909.1,contactin 5,hNB-2,hsa:53942,uc001pfz.4,uc001pga.4	model2	MetScore2_oof_z	37698	-0.11694	0.00494879	-23.6301	1.47942e-122	1.479e-122	121.83	9.13666e-122	9.137e-122	-0.12664	-0.10724	1.71527e-05	TRUE	TRUE	2915	0.010734	0.441848	0	TRUE	4.38475	2.97194
CTSZ	824	0.60206	4	759	4	836	3.16	397	0.00145129	743	3	1583	M4	1	4	4	9606.ENSP00000217131	Cathepsin Z; Exhibits carboxy-monopeptidase as well as carboxy-dipeptidase activity. Capable of producing kinin potentiating peptides (By similarity); Belongs to the peptidase C1 family.	httpDDvec.cgi?smart=303:SIGNAL(1|23)+Pept_C1(62|293)+	1522,1DEU,1EF7,3.4.18.1,AAC39839.1,AAC61477.1,AAC63141.1,AAF13145.1,AAF13148.1,AAH42168.1,AF009923,AF032906,AF073890,AF136273,AF136274,AF136275,AF136276,AK314931,AL109840,B2RC40,BAG37437.1,BC042168,C01.013,CAB025114,CATZ_HUMAN,CCDS13474,CCDS13474.1,CH471077,CHEMBL4160,CTSX,CTSZ,CTSZ-201,CTSZ-202,CTSZ-203,CTSZ-204,Cathepsin P,Cathepsin X,Cathepsin Z,EAW75448.1,EC 3.4.18.1,ENSG00000101160,ENSP00000217131,ENSP00000360089,ENSP00000360091,ENST00000217131,ENST00000217131.5,ENST00000371050,ENST00000371052,ENST00000472025,ENST00000472025.1,ENST00000488395,ENST00000488395.1,ENST00000503833,ENST00000503833.6,HGNC:2547,HPA049876,HPA053504,NM_001336,NM_001336.3,NM_001336.4,NP_001327,NP_001327.2,NX_Q9UBR2,O75331,OMIM:603169,OTTHUMG00000032858,Q9UBR2,Q9UQV5,Q9UQV6,R-HSA-168249,R-HSA-168256,R-HSA-199977,R-HSA-199991,R-HSA-199992,R-HSA-2022377,R-HSA-204005,R-HSA-2980736,R-HSA-392499,R-HSA-432720,R-HSA-446203,R-HSA-5653656,R-HSA-5694530,R-HSA-597592,R-HSA-6798695,R-HSA-948021,UPI000000D9CC,URS0000D6D9C1,carboxypeptidase LB,cathepsin B2,cathepsin IV,cathepsin X,cathepsin Y,cathepsin Z,cathepsin Z1,cysteine-type carboxypeptidase,hsa:1522,lysosomal carboxypeptidase B,uc002yai.3	model2	MetScore2_oof_z	37698	0.169489	0.00478794	35.3991	4.80805e-270	4.808e-270	269.318	6.6424e-269	6.642e-269	0.160104	0.178873	1.71527e-05	TRUE	TRUE	2915	0.0061599	0.361787	0	TRUE	0.182622	3.72836
DYNLT1	824	0.60206	4	759	4	844	3.023	586	0.000463701	743	3	1583	M1	1	4	4	9606.ENSP00000356056	Dynein light chain Tctex-type 1; Acts as one of several non-catalytic accessory components of the cytoplasmic dynein 1 complex that are thought to be involved in linking dynein to cargos and to adapter proteins that regulate dynein function. Cytoplasmic dynein 1 acts as a motor for the intracellular retrograde motility of vesicles and organelles along microtubules. Binds to transport cargos and is involved in apical cargo transport such as rhodopsin-bearing vesicles in polarized epithelia. May also be a accessory component of axonemal dynein. (Microbial infection) Is involved in intrac [...]	httpDDvec.cgi?smart=113:Pfam_Tctex-1(16|112)+	5JPW,6993,AAB03318.1,AAH29412.1,AAI05589.1,ACF74976.1,AK315601,AL589931,AL591025,BAA09317.1,BAG37971.1,BC029412,BC105588,CAG33212.1,CCDS5257,CCDS5257.1,CH471051,CR456931,CW-1,D50663,DYLT1_HUMAN,DYNLT1,DYNLT1-201,DYNLT1-202,DYNLT1-203,Dynein light chain Tctex-type 1,EAW47657.1,ENSG00000146425,ENSP00000275244,ENSP00000356052,ENSP00000356055,ENSP00000356056,ENST00000275244,ENST00000367085,ENST00000367085.3,ENST00000367088,ENST00000367088.1,ENST00000367089,ENST00000367089.7,EU862237,HGNC:11697,HPA046559,NM_001291602,NM_001291602.2,NM_001291603,NM_001291603.2,NM_006519,NM_006519.3,NM_006519.4,NP_001278531,NP_001278531.1,NP_001278532,NP_001278532.1,NP_006510,NP_006510.1,NX_P63172,OMIM:601554,OTTHUMG00000015918,P63172,Protein CW-1,Q15763,Q5VTU4,R-HSA-168249,R-HSA-168256,R-HSA-6798695,T-complex testis-specific protein 1 homolog,TCTEL1,TCTEX-1,TCTEX1,U56255,UPI00000012DB,URS0000EA33F4,URS0000EBE891,dynein light chain Tctex-type 1,hsa:6993,t-complex-associated-testis-expressed 1-like 1,tctex-1,uc003qrn.3	model2	MetScore2_oof_z	37698	0.0340124	0.00459106	7.40841	1.30493e-13	1.305e-13	12.8844	2.87953e-13	2.88e-13	0.0250138	0.043011	1.71527e-05	TRUE	TRUE	2915	0.156945	0.79117	0	TRUE	-0.00527629	4.80514
ENAH	824	0.60206	4	759	4	775	3.608	708	0.000156053	743	3	1583	M3	1	4	4	9606.ENSP00000355809	Protein enabled homolog; Ena/VASP proteins are actin-associated proteins involved in a range of processes dependent on cytoskeleton remodeling and cell polarity such as axon guidance and lamellipodial and filopodial dynamics in migrating cells. ENAH induces the formation of F-actin rich outgrowths in fibroblasts. Acts synergistically with BAIAP2-alpha and downstream of NTN1 to promote filipodia formation (By similarity).	httpDDvec.cgi?smart=591:RanBD(1|107)+Pfam_VASP_tetra(552|588)+	2HO2,2IYB,2XQN,4MY6,55740,5N91,5N9C,5N9P,5NAJ,5NBF,5NBX,5NC2,5NC7,5NCF,5NCG,5NCP,5ND0,5NDU,5NEG,A0A075B6E5,A0A0U1RQP7,A0A0U1RRM6,A0A4D6J698,AAH65238.1,AAH95481.1,AAQ08487.1,AAR04685.1,ABY78022.1,AC092811,AF519769,AK001635,AK096246,AL133059,AL356216,AL591380,AY345143,BAA91799.1,BAC04736.1,BC065238,BC095481,CAB61384.1,CCDS31040,CCDS31040.1,CCDS31041,CCDS31041.1,D0PQI2,ENA,ENAH,ENAH actin regulator,ENAH-201,ENAH-202,ENAH-203,ENAH-204,ENAH-205,ENAH-206,ENAH-207,ENAH-208,ENAH-209,ENAH_HUMAN,ENSG00000154380,ENSP00000284563,ENSP00000311655,ENSP00000311797,ENSP00000351501,ENSP00000355806,ENSP00000355807,ENSP00000355808,ENSP00000355809,ENSP00000375746,ENSP00000446247,ENSP00000489106,ENSP00000489607,ENST00000284563,ENST00000284563.7,ENST00000309994,ENST00000310004,ENST00000358675,ENST00000358675.6,ENST00000366841,ENST00000366842,ENST00000366843,ENST00000366843.6,ENST00000366844,ENST00000366844.7,ENST00000391874,ENST00000391874.2,ENST00000483952,ENST00000483952.1,ENST00000488523,ENST00000497899,ENST00000497899.6,ENST00000498108,ENST00000498108.5,ENST00000538194,ENST00000612656,ENST00000635051,ENST00000635051.1,EU255274,Enabled,FLJ10773,HGNC:18271,HPA028448,HPA028696,MENA,MH883317,NDPP1,NM_001008493,NM_001008493.2,NM_001008493.3,NM_018212,NM_018212.5,NM_018212.6,NP_001008493,NP_001008493.1,NP_060682,NP_060682.2,NX_Q8N8S7,OMIM:609061,OTTHUMG00000037742,Protein enabled homolog,Q502W5,Q5T5M7,Q5VTQ9,Q5VTR0,Q8N8S7,Q9NVF3,Q9UFB8,QCC89226.1,R-HSA-1266738,R-HSA-1280218,R-HSA-168256,R-HSA-202403,R-HSA-202433,R-HSA-376176,R-HSA-422475,UPI00001D7DC8,UPI0000203FDB,UPI00026396F7,UPI0004620E18,UPI000719A0FA,URS00008C1B90,URS0000D6E0D4,URS0000D6E1E7,XM_011544229,XM_011544229.2,XM_017001746,XM_017001746.2,XM_017001747,XM_017001747.1,XM_017001748,XM_017001748.1,XM_017001749,XM_017001749.1,XM_017001750,XM_017001750.1,XM_017001751,XM_017001751.1,XM_017001752,XM_017001752.1,XM_024448305,XM_024448305.1,XM_024448306,XM_024448306.1,XM_024448307,XM_024448307.1,XM_024448308,XM_024448308.1,XM_024448309,XM_024448309.1,XM_024448310,XM_024448310.1,XM_024448311,XM_024448311.1,XM_024448313,XM_024448313.1,XM_024448314,XM_024448314.1,XM_024448315,XM_024448315.1,XM_024448316,XM_024448316.1,XM_024448317,XM_024448317.1,XM_024448318,XM_024448318.1,XM_024448319,XM_024448319.1,XP_011542531,XP_011542531.2,XP_016857235,XP_016857235.1,XP_016857236,XP_016857236.1,XP_016857237,XP_016857237.1,XP_016857238,XP_016857238.1,XP_016857239,XP_016857239.1,XP_016857240,XP_016857240.1,XP_016857241,XP_016857241.1,XP_024304073,XP_024304073.1,XP_024304074,XP_024304074.1,XP_024304075,XP_024304075.1,XP_024304076,XP_024304076.1,XP_024304077,XP_024304077.1,XP_024304078,XP_024304078.1,XP_024304079,XP_024304079.1,XP_024304081,XP_024304081.1,XP_024304082,XP_024304082.1,XP_024304083,XP_024304083.1,XP_024304084,XP_024304084.1,XP_024304085,XP_024304085.1,XP_024304086,XP_024304086.1,XP_024304087,XP_024304087.1,enabled homolog (Drosophila),hsa:55740,mammalian enabled,uc001hpc.2	model2	MetScore2_oof_z	37698	0.0580535	0.00465483	12.4717	1.25318e-35	1.253e-35	34.902	3.84527e-35	3.845e-35	0.0489299	0.0671771	1.71527e-05	TRUE	TRUE	2915	0.0258259	0.52982	0	TRUE	1.8118	5.62492
FCER1A	824	0.60206	4	759	4	851	2.891	773	7.24533e-05	923	2	1583	M1	1	4	4	9606.ENSP00000357097	High affinity immunoglobulin epsilon receptor subunit alpha; Binds to the Fc region of immunoglobulins epsilon. High affinity receptor. Responsible for initiating the allergic response. Binding of allergen to receptor-bound IgE leads to cell activation and the release of mediators (such as histamine) responsible for the manifestations of allergy. The same receptor also induces the secretion of important lymphokines.	httpDDvec.cgi?smart=257:SIGNAL(1|25)+IGc2(42|100)+IG(117|195)+TRANS(203|225)+	1ALS,1ALT,1F2Q,1F6A,1J86,1J87,1J88,1J89,1RPQ,2205,2Y7Q,AAA36204.1,AAH05912.1,AL513323,BC005912,BC015195,CAA30025.1,CAB022102,CAB055526,CCDS1184,CCDS1184.1,CHEMBL2248,E9PRN1,ENSG00000179639,ENSP00000315719,ENSP00000357096,ENSP00000357097,ENSP00000376072,ENST00000317818,ENST00000368114,ENST00000368114.1,ENST00000368115,ENST00000368115.5,ENST00000392240,FCE1A,FCER1A,FCER1A-201,FCER1A-202,FCERA_HUMAN,Fc epsilon receptor Ia,Fc fragment of IgE receptor Ia,Fc-epsilon RI-alpha,FcERI,HGNC:3609,HPA036051,IgE Fc receptor subunit alpha,J03605,NM_002001,NM_002001.3,NP_001992,NP_001992.1,NX_P12319,OMIM:147140,OTTHUMG00000037176,P12319,R-HSA-168249,R-HSA-168256,R-HSA-2454202,R-HSA-2730905,R-HSA-2871796,R-HSA-2871809,R-HSA-2871837,UPI000002CFDB,UPI0001F78155,X06948,hsa:2205,uc001ftq.4	model2	MetScore2_oof_z	37698	0.0373373	0.00457137	8.16765	3.24149e-16	3.241e-16	15.4893	7.48134e-16	7.481e-16	0.0283773	0.0462973	1.71527e-05	TRUE	TRUE	2915	-0.0132173	0.230636	0	TRUE	2.50347	5.35157
FUS	824	0.60206	4	759	4	852	2.887	459	0.00119715	743	3	1583	M9	1	4	4	9606.ENSP00000254108	RNA-binding protein FUS; DNA/RNA-binding protein that plays a role in various cellular processes such as transcription regulation, RNA splicing, RNA transport, DNA repair and damage response. Binds to nascent pre-mRNAs and acts as a molecular mediator between RNA polymerase II and U1 small nuclear ribonucleoprotein thereby coupling transcription and splicing. Binds also its own pre- mRNA and autoregulates its expression; this autoregulation mechanism is mediated by non-sense-mediated decay. Plays a role in DNA repair mechanisms by promoting D-loop formation and homologous recombination [...]	httpDDvec.cgi?smart=526:RRM(286|367)+ZnF_RBZ(424|450)+	2521,2LA6,2LCW,4FDD,4FQ3,5W3N,5XRR,5XSG,5YVG,5YVH,5YVI,6BWZ,6BXV,6BZP,6G99,6GBM,6KJ1,6KJ2,6KJ3,6KJ4,75 kDa DNA-pairing protein,AAB27102.1,AAB27103.1,AAC35284.1,AAC35285.1,AAH00402.1,AAH02459.1,AAP35795.1,AC009088,AF071213,AJ295163,ALS6,BC000402,BC002459,BT007131,CAA50558.1,CAA50559.1,CAB033036,CAB058691,CAC15058.1,CAG33028.1,CCDS10707,CCDS10707.1,CCDS58454,CCDS58454.1,CH471192,CR456747,EAW52150.1,ENSG00000089280,ENSP00000254108,ENSP00000346746,ENSP00000369594,ENSP00000378041,ENSP00000395493,ENSP00000396348,ENSP00000454754,ENSP00000455073,ENSP00000455282,ENSP00000455786,ENSP00000456271,ENSP00000457150,ENSP00000458044,ENSP00000458046,ENSP00000458069,ENST00000254108,ENST00000254108.11,ENST00000354711,ENST00000380244,ENST00000380244.7,ENST00000394533,ENST00000414215,ENST00000433338,ENST00000474990,ENST00000474990.5,ENST00000483853,ENST00000483853.1,ENST00000487045,ENST00000487045.6,ENST00000487509,ENST00000487509.6,ENST00000487974,ENST00000487974.1,ENST00000564493,ENST00000564766,ENST00000564766.1,ENST00000566605,ENST00000566605.5,ENST00000567502,ENST00000568521,ENST00000568685,ENST00000568685.1,ENST00000568851,ENST00000568901,ENST00000568901.2,ENST00000569760,ENST00000569760.5,ENST00000570090,ENST00000570090.1,ETM4,FUS,FUS RNA binding protein,FUS-201,FUS-202,FUS-203,FUS-204,FUS-205,FUS-206,FUS-207,FUS-208,FUS-209,FUS-210,FUS-211,FUS-212,FUS-213,FUS1,FUS_HUMAN,H3BNZ4,H3BPE7,HGNC:4010,HNRNPP2,HPA008784,LRG_655,LRG_655t1,NM_001170634,NM_001170634.1,NM_001170937,NM_001170937.1,NM_004960,NM_004960.3,NP_001164105,NP_001164105.1,NP_001164408,NP_001164408.1,NP_004951,NP_004951.1,NR_028388,NR_028388.2,NX_P35637,OMIM:137070,OTTHUMG00000132395,Oncogene FUS,Oncogene TLS,P35637,POMP75,POMp75,Q6IBQ5,Q9H4A8,R-HSA-72163,R-HSA-72172,R-HSA-72203,R-HSA-8953854,RNA-binding protein FUS,S62138,S62140,TLS,Translocated in liposarcoma protein,UPI000002A9FB,UPI000012AD9A,UPI00004C5BCD,UPI0000D4CDEE,URS00008B65D4,X71427,X71428,XM_005255233,XM_005255233.5,XM_011545781,XM_011545781.1,XM_011545782,XM_011545782.2,XM_024450221,XM_024450221.1,XP_005255290,XP_005255290.1,XP_011544083,XP_011544083.1,XP_011544084,XP_011544084.1,XP_024305989,XP_024305989.1,amyotrophic lateral sclerosis 6,fused in sarcoma,heterogeneous nuclear ribonucleoprotein P2,hnRNP-P2,hsa:2521,translocated in liposarcoma,uc002ebf.3,uc002ebh.4	model2	MetScore2_oof_z	37698	0.0583797	0.00462954	12.6103	2.19624e-36	2.196e-36	35.6583	6.83247e-36	6.832e-36	0.0493056	0.0674537	1.71527e-05	TRUE	TRUE	2915	0.0297593	0.455773	0	TRUE	0.0984306	4.15176
GALNT3	824	0.60206	4	759	4	783	3.536	134	0.00535262	743	3	1583	M9	1	4	4	9606.ENSP00000376465	Polypeptide N-acetylgalactosaminyltransferase 3; Catalyzes the initial reaction in O-linked oligosaccharide biosynthesis, the transfer of an N-acetyl-D-galactosamine residue to a serine or threonine residue on the protein receptor. Has activity toward HIV envelope glycoprotein gp120, EA2, Muc2 and Muc5. Probably glycosylates fibronectin in vivo. Glycosylates FGF23. Plays a central role in phosphate homeostasis.	httpDDvec.cgi?smart=633:TRANS(20|37)+Pfam_Glyco_transf_7C(345|421)+RICIN(506|630)+	2.4.1.41,2591,AAH56246.1,AAI13566.1,AAI13568.1,AAY14678.1,AC009495,BC056246,BC113565,BC113567,C9J2C3,C9J388,C9JW45,C9JXX2,C9JY57,CAA63371.1,CCDS2226,CCDS2226.1,CH471058,E7EUL0,EAX11324.1,EC 2.4.1.41,ENSG00000115339,ENSP00000233685,ENSP00000339700,ENSP00000376464,ENSP00000376465,ENSP00000386955,ENSP00000391104,ENSP00000397112,ENSP00000399880,ENSP00000412643,ENSP00000413477,ENSP00000413694,ENST00000233685,ENST00000343058,ENST00000392700,ENST00000392701,ENST00000392701.7,ENST00000409882,ENST00000409882.5,ENST00000412248,ENST00000412248.5,ENST00000414977,ENST00000414977.5,ENST00000422973,ENST00000422973.1,ENST00000431484,ENST00000431484.1,ENST00000437849,ENST00000437849.1,ENST00000447156,ENST00000447156.1,ENST00000463254,ENST00000463254.1,GALNT3,GALNT3-201,GALNT3-202,GALNT3-203,GALNT3-204,GALNT3-205,GALNT3-206,GALNT3-207,GALNT3-208,GALNT3-209,GALT3_HUMAN,GalNAc-T3,H7BZS4,HFTC,HFTC1,HGNC:4125,HHS,HPA007613,NM_004482,NM_004482.3,NM_004482.4,NP_004473,NP_004473.2,NX_Q14435,OMIM:601756,OTTHUMG00000132157,Polypeptide GalNAc transferase 3,Polypeptide N-acetylgalactosaminyltransferase,Polypeptide N-acetylgalactosaminyltransferase 3,Protein-UDP acetylgalactosaminyltransferase 3,Q14435,Q53TG9,Q7Z476,R-HSA-162582,R-HSA-1643685,R-HSA-190236,R-HSA-190239,R-HSA-190372,R-HSA-3781865,R-HSA-3906995,R-HSA-392499,R-HSA-5083625,R-HSA-5173105,R-HSA-5654741,R-HSA-597592,R-HSA-9006934,R-HSA-913709,UPI000013C989,UPI000022BD19,UPI000188170E,UPI000188170F,UPI0001881710,UPI0001881711,UPI0001881712,UPI0001881713,URS0000E9CB08,X92689,XM_005246449,XM_005246449.1,XM_011510929,XM_011510929.1,XM_017003770,XM_017003770.1,XP_005246506,XP_005246506.1,XP_011509231,XP_011509231.1,XP_016859259,XP_016859259.1,XR_002959253,XR_002959253.1,hsa:2591,polypeptide GalNAc transferase 3,polypeptide N-acetylgalactosaminyltransferase 3,pp-GaNTase 3,uc010fph.2	model2	MetScore2_oof_z	37698	0.0524317	0.00458806	11.4279	3.40371e-30	3.404e-30	29.468	9.75597e-30	9.756e-30	0.0434389	0.0614244	1.71527e-05	TRUE	TRUE	2915	0.00676207	0.458278	0	TRUE	0.148501	3.7771
GDF15	824	0.60206	4	759	4	798	3.41	659	0.000268634	743	3	1583	M3	1	4	4	9606.ENSP00000252809	Growth/differentiation factor 15; Regulates food intake, energy expenditure and body weight in response to metabolic and toxin-induced stresses. Binds to its receptor, GFRAL, and activates GFRAL- expressing neurons localized in the area postrema and nucleus tractus solitarius of the brainstem. It then triggers the activation of neurons localized within the parabrachial nucleus and central amygdala, which contitutes part of the 'emergency circuit' that shapes feeding responses to stressful conditions. On hepatocytes, inhibits growth hormone signaling (By similarity).	httpDDvec.cgi?smart=308:SIGNAL(1|29)+TGFB(211|308)+	5VT2,5VZ3,5VZ4,6Q2J,9518,A0A0A0MTT8,AAB88673.1,AAB88913.1,AAC24456.1,AAC39537.1,AAF89834.1,AAH00529.1,AAH08962.1,AAV38272.1,AB000584,AC008397,AF003934,AF008303,AF019770,AF173860,AK291530,BAA19151.1,BAF84219.1,BC000529,BC008962,BT019465,CAB062554,CCDS12376,CCDS12376.1,CH471106,CHEMBL3120039,EAW84694.1,ENSG00000130513,ENSP00000252809,ENSP00000469819,ENSP00000470531,ENST00000252809,ENST00000252809.3,ENST00000594925,ENST00000594925.1,ENST00000595973,ENST00000595973.2,ENST00000597765,ENST00000597765.1,ENST00000604609,ENST00000604609.2,GDF-15,GDF15,GDF15-201,GDF15-202,GDF15-203,GDF15-204,GDF15-205,GDF15_HUMAN,Growth differentiation factor 15,Growth/differentiation factor 15,HGNC:30142,HPA011191,HPA070957,MIC-1,MIC1,Macrophage inhibitory cytokine 1,NAG-1,NM_004864,NM_004864.3,NM_004864.4,NP_004855,NP_004855.2,NRG-1,NSAID-activated gene 1 protein,NSAID-regulated gene 1 protein,NX_Q99988,O14629,OMIM:605312,OTTHUMG00000183360,P78360,PDF,PLAB,PTGFB,Placental TGF-beta,Placental bone morphogenetic protein,Prostate differentiation factor,Q99988,Q9BWA0,Q9NRT0,U88323,UPI000006F640,UPI0002A4717D,UPI0003B927BD,URS0000E9AAFA,URS0000EB19CD,XM_024451789,XM_024451789.1,XP_024307557,XP_024307557.1,growth differentiation factor 15,hsa:9518,macrophage inhibitory cytokine-1,prostate differentiation factor,uc002niv.2	model2	MetScore2_oof_z	37698	0.452376	0.00509905	88.7175	0	0	1554.08	0	0	0.442381	0.46237	1.71527e-05	TRUE	TRUE	2915	0.0442609	0.548435	0	TRUE	2.3077	2.58054
GDF2	824	0.60206	4	759	4	793	3.44	713	0.000149365	743	3	1583	M6	1	4	4	9606.ENSP00000463051	Growth/differentiation factor 2; Potent circulating inhibitor of angiogenesis. Signals through the type I activin receptor ACVRL1 but not other Alks. Signaling through SMAD1 in endothelial cells requires TGF-beta coreceptor endoglin/ENG.	httpDDvec.cgi?smart=429:SIGNAL(1|22)+Pfam_TGFb_propeptide(56|257)+TGFB(327|429)+	1ZKZ,2658,4FAO,4MPL,4YCG,4YCI,5HZW,5I05,AAD40309.1,AAD56960.1,AAH69643.1,AAH74921.1,AF156891,AF188285,AL731561,BC069643,BC074921,BMP-9,BMP9,Bone morphogenetic protein 9,CAB023357,CCDS73118,CCDS73118.1,CH471251,CHEMBL3831181,EAW50660.1,ENSG00000263761,ENSP00000463051,ENST00000581492,ENST00000581492.2,GDF-2,GDF2,GDF2-201,GDF2_HUMAN,Growth differentiation factor 2,Growth/differentiation factor 2,HGNC:4217,HHT5,NM_016204,NM_016204.3,NM_016204.4,NP_057288,NP_057288.1,NX_Q9UK05,OMIM:605120,OTTHUMG00000188320,Q5VSQ9,Q9UK05,Q9Y571,R-HSA-162582,R-HSA-201451,R-HSA-9006936,UPI000012B394,growth differentiation factor 2,hsa:2658,uc001jfa.2	model2	MetScore2_oof_z	37698	-0.0378909	0.00495746	-7.6432	2.16905e-14	2.169e-14	13.6637	4.86741e-14	4.867e-14	-0.0476077	-0.0281741	1.71527e-05	TRUE	TRUE	2915	0.0111184	0.423513	0	TRUE	1.8123	0.883761
HSPA1A	824	0.60206	4	759	4	817	3.248	614	0.000364496	743	3	1583	M10	1	4	4	9606.ENSP00000364802	Heat shock protein family A member 1A.	httpDDvec.cgi?smart=641:Pfam_HSP70(6|612)+	1HJO,1S3X,1XQS,2E88,2E8A,2LMG,3303,3A8Y,3ATU,3ATV,3AY9,3D2E,3D2F,3JXU,3LOF,3Q49,4IO8,4J8F,4PO2,4WV5,4WV7,5AQW,5AQX,5AQY,5AQZ,5AR0,5BN8,5BN9,5BPL,5BPM,5BPN,5GJJ,5MKR,5MKS,5XI9,5XIR,6FHK,6G3R,6G3S,A8K5I0,AAA52697.1,AAA59844.1,AAA63226.1,AAD21816.1,AAH02453.1,ABD96830.1,ACI45984.1,ADO22332.1,AF134726,AK291295,AK304652,AL662834,AL671762,AL929592,AQY76864.1,AQY76865.1,AQY76866.1,AQY76868.1,AQY76869.1,AQY76870.1,AQY76871.1,AQY76874.1,AQY76875.1,AQY76876.1,AQY76877.1,AQY76879.1,AQY76880.1,AQY76881.1,AQY76882.1,AQY76883.1,AQY76884.1,BA000025,BAB63300.1,BAF83984.1,BAG65428.1,BC002453,CAA28381.1,CAA28382.1,CAB017451,CAB032815,CCDS34414,CCDS34414.1,CH471081,CHEMBL5460,CR388202,CR759915,DQ451402,EAX03528.1,EAX03529.1,ENSG00000204389,ENSP00000364802,ENSP00000364803,ENSP00000391710,ENSP00000402651,ENSP00000445761,ENSP00000477378,ENST00000375651,ENST00000375651.6,ENST00000375652,ENST00000435626,ENST00000458062,ENST00000541556,ENST00000608703,ENST00000608703.1,FJ224292,GQ891470,HGNC:5232,HPA052504,HSP70-1,HSPA1,HSPA1A,HSPA1A-201,HSPA1A-202,HSPA1B,Heat shock protein family A (Hsp70) member 1A,KY500377,KY500378,KY500379,KY500381,KY500382,KY500383,KY500384,KY500387,KY500388,KY500389,KY500390,KY500392,KY500393,KY500394,KY500395,KY500396,KY500397,M11717,M24743,M59828,NM_005345,NM_005345.6,NP_005336,NP_005336.3,OMIM:140550,OTTHUMG00000031201,P0DMV8,R-HSA-1643685,R-HSA-168249,R-HSA-168254,R-HSA-168255,R-HSA-168256,R-HSA-168274,R-HSA-168330,R-HSA-2262752,R-HSA-3371453,R-HSA-3371497,R-HSA-3371511,R-HSA-3371556,R-HSA-3371568,R-HSA-3371571,R-HSA-450408,R-HSA-450531,R-HSA-5663205,R-HSA-6798695,R-HSA-8953854,R-HSA-8953897,UPI0000000C40,UPI000020D9B3,V9GZ37,X04676,X04677,heat shock 70kD protein 1A,heat shock 70kDa protein 1A,heat shock protein family A member 1A,uc003nxj.4	model2	MetScore2_oof_z	37698	0.0350801	0.00460162	7.62343	2.52808e-14	2.528e-14	13.5972	5.66438e-14	5.664e-14	0.0260608	0.0440994	1.71527e-05	TRUE	TRUE	2915	0.0518443	0.813596	0	TRUE	1.20847	4.91522
ITPR1	824	0.60206	4	759	4	770	3.644	318	0.00204095	743	3	1583	M11	1	4	4	9606.ENSP00000306253	Inositol 1,4,5-trisphosphate receptor type 1; Intracellular channel that mediates calcium release from the endoplasmic reticulum following stimulation by inositol 1,4,5- trisphosphate. Involved in the regulation of epithelial secretion of electrolytes and fluid through the interaction with AHCYL1 (By similarity). Plays a role in ER stress-induced apoptosis. Cytoplasmic calcium released from the ER triggers apoptosis by the activation of CaM kinase II, eventually leading to the activation of downstream apoptosis pathways (By similarity).	httpDDvec.cgi?smart=2743:MIR(112|166)+MIR(173|223)+MIR(231|287)+MIR(294|388)+Pfam_RYDR_ITPR(459|655)+Pfam_RYDR_ITPR(1177|1339)+Pfam_RIH_assoc(1953|2063)+TRANS(2268|2290)+Pfam_Ion_trans(2305|2594)+	3708,A0A3B3IRP0,A0A3B3IRT5,A0A3B3IRZ9,A0A3B3IS59,A0A3B3IS70,A0A3B3ISE3,A0A3B3ISR4,A0A3B3ITM1,A0A3B3ITM6,A0A3B3ITQ1,A0A3B3ITQ4,A0A3B3ITU8,A0A3B3IU04,A0A3B3IU05,A0A3B3IU13,A0A3F2YNW8,AAB04947.2,AAD14386.1,AAI44564.1,AC018816,AC024168,AC069248,AC090944,ACV,B7ZMI3,BAA05065.1,BC144563,CCDS46740,CCDS46740.2,CCDS54550,CCDS54550.1,CCDS54551,CCDS54551.1,CHEMBL4046,CLA4,D26070,E7EPX7,E9PDE9,ENSG00000150995,ENSP00000280595,ENSP00000302930,ENSP00000306253,ENSP00000313468,ENSP00000342733,ENSP00000346595,ENSP00000349029,ENSP00000349597,ENSP00000397885,ENSP00000401671,ENSP00000405934,ENSP00000409258,ENSP00000440564,ENSP00000496893,ENSP00000496995,ENSP00000497026,ENSP00000497044,ENSP00000497099,ENSP00000497139,ENSP00000497186,ENSP00000497226,ENSP00000497404,ENSP00000497605,ENSP00000497614,ENSP00000497835,ENSP00000497851,ENSP00000497872,ENSP00000497999,ENSP00000498014,ENSP00000498022,ENSP00000498056,ENSP00000498149,ENST00000280595,ENST00000302640,ENST00000302640.12,ENST00000302656,ENST00000318468,ENST00000350702,ENST00000354162,ENST00000354582,ENST00000354582.11,ENST00000356617,ENST00000357086,ENST00000357086.10,ENST00000423119,ENST00000426160,ENST00000443694,ENST00000443694.4,ENST00000456211,ENST00000456211.8,ENST00000463980,ENST00000463980.6,ENST00000467056,ENST00000467056.6,ENST00000467545,ENST00000467545.6,ENST00000472205,ENST00000472205.1,ENST00000477577,ENST00000477577.2,ENST00000478515,ENST00000478515.2,ENST00000479831,ENST00000479831.1,ENST00000481415,ENST00000481415.2,ENST00000487016,ENST00000487016.1,ENST00000490572,ENST00000490572.1,ENST00000491868,ENST00000491868.2,ENST00000493491,ENST00000493491.6,ENST00000494681,ENST00000494681.5,ENST00000544951,ENST00000544951.6,ENST00000647624,ENST00000647624.1,ENST00000647673,ENST00000647673.1,ENST00000647685,ENST00000647685.1,ENST00000647708,ENST00000647708.1,ENST00000647717,ENST00000647717.1,ENST00000647900,ENST00000647900.1,ENST00000647997,ENST00000647997.1,ENST00000648016,ENST00000648016.1,ENST00000648038,ENST00000648038.1,ENST00000648208,ENST00000648208.1,ENST00000648212,ENST00000648212.1,ENST00000648266,ENST00000648266.1,ENST00000648309,ENST00000648309.1,ENST00000648390,ENST00000648390.1,ENST00000648431,ENST00000648431.1,ENST00000648510,ENST00000648510.1,ENST00000648564,ENST00000648564.1,ENST00000648770,ENST00000648770.1,ENST00000649015,ENST00000649015.1,ENST00000649051,ENST00000649051.1,ENST00000649139,ENST00000649139.1,ENST00000649144,ENST00000649144.1,ENST00000649272,ENST00000649272.1,ENST00000649314,ENST00000649314.1,ENST00000649414,ENST00000649414.1,ENST00000649425,ENST00000649425.1,ENST00000649430,ENST00000649430.1,ENST00000649669,ENST00000649669.1,ENST00000649694,ENST00000649694.1,ENST00000649767,ENST00000649767.1,ENST00000649908,ENST00000649908.1,ENST00000650074,ENST00000650074.1,ENST00000650079,ENST00000650079.1,ENST00000650139,ENST00000650139.1,ENST00000650146,ENST00000650146.1,ENST00000650294,ENST00000650294.1,ENST00000650552,ENST00000650552.1,HGNC:6180,HPA014765,HPA016487,INSP3R1,IP3 receptor isoform 1,IP3R,IP3R 1,IP3R1,ITPR1,ITPR1-201,ITPR1-202,ITPR1-203,ITPR1-204,ITPR1-205,ITPR1-206,ITPR1-207,ITPR1-208,ITPR1-209,ITPR1-210,ITPR1-211,ITPR1-212,ITPR1-213,ITPR1-214,ITPR1-215,ITPR1-216,ITPR1-217,ITPR1-218,ITPR1-219,ITPR1-220,ITPR1-221,ITPR1-222,ITPR1-223,ITPR1-224,ITPR1-225,ITPR1-226,ITPR1-227,ITPR1-228,ITPR1-229,ITPR1-230,ITPR1-231,ITPR1-232,ITPR1-233,ITPR1-234,ITPR1-235,ITPR1-236,ITPR1-237,ITPR1-238,ITPR1-239,ITPR1-240,ITPR1-241,ITPR1-242,ITPR1-243,ITPR1-244,ITPR1-245,ITPR1-246,ITPR1-247,ITPR1-248,ITPR1-249,ITPR1-250,ITPR1-251,ITPR1-252,ITPR1-253,ITPR1-254,ITPR1-255,ITPR1-256,ITPR1_HUMAN,Inositol 1,4,5-triphosphate receptor type 1,Inositol 1,4,5-trisphosphate receptor type 1,InsP3R1,Insp3r1,KF457537,KF457539,KF457546,KF495812,L38019,NM_001099952,NM_001099952.2,NM_001099952.3,NM_001168272,NM_001168272.1,NM_002222,NM_002222.5,NM_002222.6,NP_001093422,NP_001093422.2,NP_001161744,NP_001161744.1,NP_002213,NP_002213.5,NX_Q14643,OMIM:147265,OTTHUMG00000154996,PPP1R94,Q14643,Q14660,Q99897,R-HSA-109582,R-HSA-111885,R-HSA-112040,R-HSA-112043,R-HSA-114508,R-HSA-1280218,R-HSA-139853,R-HSA-1430728,R-HSA-1489509,R-HSA-162582,R-HSA-163685,R-HSA-168249,R-HSA-168256,R-HSA-194138,R-HSA-195721,R-HSA-2029480,R-HSA-2029485,R-HSA-2454202,R-HSA-2871809,R-HSA-372790,R-HSA-381676,R-HSA-3858494,R-HSA-388396,R-HSA-392154,R-HSA-397014,R-HSA-4086398,R-HSA-416476,R-HSA-418346,R-HSA-418360,R-HSA-418457,R-HSA-418594,R-HSA-422356,R-HSA-4420097,R-HSA-5218921,R-HSA-5576891,R-HSA-5578775,R-HSA-5607763,R-HSA-5607764,R-HSA-5621481,R-HSA-76002,R-HSA-9006925,R-HSA-9006934,R-HSA-983695,R-HSA-983705,S82269,SCA15,SCA16,SCA29,Type 1 InsP3 receptor,Type 1 inositol 1,4,5-trisphosphate receptor,U23850,UPI000002ABED,UPI000002ABEE,UPI00004221A4,UPI0000E5A461,UPI00015E0851,UPI00018920E8,UPI000191706A,UPI00033362B2,UPI0005D007F7,UPI0005D03B99,UPI000E6E666B,UPI000E6E69E5,UPI000E6EA599,UPI000E6EB103,UPI000E6EB1E2,UPI000E6EBC43,UPI000E6EC2E6,UPI000E6ED892,UPI000E6EF141,UPI000E6F032C,UPI000E6F0A0C,UPI000E6F4549,XM_005265109,XM_005265109.3,XM_005265110,XM_005265110.3,XM_006713131,XM_006713131.3,XM_011533681,XM_011533681.1,XM_011533682,XM_011533682.3,XM_011533683,XM_011533683.2,XM_011533683.3,XM_011533684,XM_011533684.2,XM_011533685,XM_011533685.2,XM_011533686,XM_011533686.2,XM_011533687,XM_011533687.2,XM_011533688,XM_011533688.2,XM_011533690,XM_011533690.2,XM_011533691,XM_011533691.1,XM_011533692,XM_011533692.2,XM_017006357,XM_017006357.2,XM_017006358,XM_017006358.1,XP_005265166,XP_005265166.1,XP_005265167,XP_005265167.1,XP_006713194,XP_006713194.1,XP_011531983,XP_011531983.1,XP_011531984,XP_011531984.1,XP_011531985,XP_011531985.1,XP_011531986,XP_011531986.1,XP_011531987,XP_011531987.1,XP_011531988,XP_011531988.1,XP_011531989,XP_011531989.1,XP_011531990,XP_011531990.1,XP_011531992,XP_011531992.1,XP_011531993,XP_011531993.1,XP_011531994,XP_011531994.1,XP_016861846,XP_016861846.1,XP_016861847,XP_016861847.1,hsa:3708,inositol 1,4,5-trisphosphate receptor type 1,inositol 1,4,5-trisphosphate receptor, type 1,protein phosphatase 1, regulatory subunit 94,spinocerebellar ataxia 15,spinocerebellar ataxia 16,spinocerebellar ataxia 29,uc003bqc.3,uc021wsi.3	model2	MetScore2_oof_z	37698	0.0485772	0.00457784	10.6114	2.87422e-26	2.874e-26	25.5415	7.72911e-26	7.729e-26	0.0396045	0.0575499	1.71527e-05	TRUE	TRUE	2915	0.0789199	0.667414	0	TRUE	0.296494	4.03183
KLK14	824	0.60206	4	759	4	805	3.355	518	0.000776922	743	3	1583	M11	1	4	4	9606.ENSP00000375678	Kallikrein-14; Serine-type endopeptidase with a dual trypsin-like and chymotrypsin-like substrate specificity. May activate/inactivate the proteinase-activated receptors F2R, F2RL1 and F2RL3 and other kallikreins including KLK1, KLK3, KLK5 and KLK11. May function in seminal clot liquefaction through direct cleavage of the semenogelin SEMG1 and SEMG2 and activation of KLK3. May function through desmoglein DSG1 cleavage in epidermal desquamation a process by which the most superficial corneocytes are shed from the skin surface. May be involved in several aspects of tumor progression incl [...]	httpDDvec.cgi?smart=267:SIGNAL(1|34)+Tryp_SPc(40|260)+	3.4.21.-,43847,A0A024R4M6,A0A1R3UHJ7,A7UNK5,AAD50773.2,AAG23260.1,AAH74904.2,AAH74905.2,AAI14615.2,AAK48523.1,AAK48524.1,ABU63131.1,AC011473,AF161221,AF283669,AF283670,BC074904,BC074905,BC114614,CAB026228,CCDS12823,CCDS12823.2,CH471135,CHEMBL2641,EAW71982.1,EAW71983.1,EC 3.4.21.-,ENSG00000129437,ENSP00000156499,ENSP00000375677,ENSP00000375678,ENSP00000433834,ENSP00000497141,ENST00000156499,ENST00000156499.7,ENST00000391801,ENST00000391802,ENST00000391802.1,ENST00000476305,ENST00000650543,ENST00000650543.1,EU091477,HGNC:6362,KLK-L6,KLK14,KLK14-201,KLK14-202,KLK14-203,KLK14_HUMAN,KLKL6,Kallikrein 14,Kallikrein related peptidase 14,Kallikrein-14,Kallikrein-like protein 6,LT631564,NM_001311182,NM_001311182.1,NM_001311182.2,NM_001369775,NM_001369775.2,NM_022046,NM_022046.5,NM_022046.6,NP_001298111,NP_001298111.1,NP_001298111.2,NP_001356704,NP_001356704.1,NP_071329,NP_071329.2,NP_071329.3,NR_163144,NR_163144.1,NX_Q9P0G3,OMIM:606135,OTTHUMG00000143721,Q1RMZ2,Q6B089,Q9P0G3,R-HSA-1266738,R-HSA-6805567,R-HSA-6809371,S01.029,SFW93211.1,UPI000004CA08,UPI0000D48B96,XM_017026820,XM_017026820.1,XP_016882309,XP_016882309.1,hK14,hsa:43847,kallikrein 14,kallikrein related peptidase 14,uc002pvs.1,uc061bwe.1	model2	MetScore2_oof_z	37698	0.0571115	0.00473308	12.0665	1.83099e-33	1.831e-33	32.7373	5.47982e-33	5.48e-33	0.0478346	0.0663885	1.71527e-05	TRUE	TRUE	2915	-0.00142963	0.522342	0	TRUE	2.87664	5.62748
LGALS3BP	824	0.60206	4	759	4	797	3.418	625	0.000345546	602	4	1583	M5	1	4	4	9606.ENSP00000262776	Galectin-3-binding protein; Promotes integrin-mediated cell adhesion. May stimulate host defense against viruses and tumor cells.	httpDDvec.cgi?smart=585:SIGNAL(1|18)+SR(24|124)+BACK(260|360)+	1BY2,3959,6GFB,90K,A0A0S2Z3Y1,AAA36193.1,AAH02403.1,AAH02998.1,AAH15761.1,AC100788,ALQ33622.1,ALQ33623.1,BC002403,BC002998,BC015761,BTBD17B,Basement membrane autoantigen p105,CAA55699.1,CAB002158,CCDS11759,CCDS11759.1,CH471099,CyCAP,EAW89546.1,ENSG00000108679,ENSP00000262776,ENSP00000315810,ENSP00000316277,ENSP00000407937,ENSP00000411328,ENSP00000438601,ENSP00000465120,ENSP00000465380,ENSP00000465729,ENSP00000465982,ENSP00000466318,ENSP00000466333,ENSP00000466850,ENSP00000467211,ENSP00000467646,ENSP00000467976,ENSP00000468131,ENSP00000468480,ENSP00000468586,ENSP00000468774,ENST00000262776,ENST00000262776.7,ENST00000315053,ENST00000315071,ENST00000418895,ENST00000431152,ENST00000536190,ENST00000585407,ENST00000585407.5,ENST00000586300,ENST00000586300.1,ENST00000586720,ENST00000586720.5,ENST00000587251,ENST00000587310,ENST00000587310.5,ENST00000587311,ENST00000587311.5,ENST00000588198,ENST00000588198.5,ENST00000588205,ENST00000588205.5,ENST00000588508,ENST00000588508.1,ENST00000588587,ENST00000588587.5,ENST00000588899,ENST00000588899.1,ENST00000588990,ENST00000588990.5,ENST00000589527,ENST00000589527.5,ENST00000589775,ENST00000589775.6,ENST00000589906,ENST00000589906.5,ENST00000591274,ENST00000591274.1,ENST00000591778,ENST00000591778.5,ENST00000592255,ENST00000592255.1,Galectin 3 binding protein,Galectin-3-binding protein,HGNC:6564,HPA000410,HPA000554,K7EJD3,K7EJY8,K7EKQ5,K7ELA1,K7EM15,K7EN99,K7EP36,K7EQT9,K7ER67,K7ERZ6,K7ES75,K7ESM3,KU178164,KU178165,L13210,L3 antigen,LG3BP_HUMAN,LGALS3BP,LGALS3BP-201,LGALS3BP-202,LGALS3BP-203,LGALS3BP-204,LGALS3BP-205,LGALS3BP-206,LGALS3BP-207,LGALS3BP-208,LGALS3BP-209,LGALS3BP-210,LGALS3BP-211,LGALS3BP-212,LGALS3BP-213,LGALS3BP-214,LGALS3BP-215,LGALS3BP-216,LGALS3BP-217,LGALS3BP-218,LGALS3BP-219,M2BP,MAC-2-BP,MAC2BP,Mac-2 BP,Mac-2-binding protein,NM_005567,NM_005567.3,NM_005567.4,NP_005558,NP_005558.1,NX_Q08380,OMIM:600626,OTTHUMG00000177572,Q08380,Q7M4S0,Q9UCH8,Q9UCH9,Q9UCI0,R-HSA-109582,R-HSA-114608,R-HSA-76002,R-HSA-76005,TANGO10B,Tumor-associated antigen 90K,UPI000006E64A,UPI0000200402,UPI0000E5A0DE,UPI0001A735F4,UPI0002841156,UPI0002841157,UPI0002841158,UPI0002841159,UPI000284115A,UPI000284115B,UPI000284115C,UPI000284115D,UPI00038BB01B,URS00008B5FFA,URS0000D6D95E,URS0000D6DCC6,X79089,galectin 3 binding protein,gp90,hsa:3959,serum protein 90K,uc002jwh.4	model2	MetScore2_oof_z	37698	0.122742	0.00474095	25.8897	1.67042e-146	1.67e-146	145.777	1.21126e-145	1.211e-145	0.11345	0.132034	1.71527e-05	TRUE	TRUE	2915	0.0305825	0.318155	0	TRUE	0.686272	3.12374
LMNB1	824	0.60206	4	759	4	766	3.678	161	0.00434943	923	2	1583	M4	1	4	4	9606.ENSP00000261366	Lamin-B1; Lamins are components of the nuclear lamina, a fibrous layer on the nucleoplasmic side of the inner nuclear membrane, which is thought to provide a framework for the nuclear envelope and may also interact with chromatin.	httpDDvec.cgi?smart=586:Filament(31|387)+Pfam_LTD(435|545)+	2KPW,3JT0,3TYY,3UMN,4001,5VVX,A0A0D9SFE5,A0A0D9SFY5,AAA36162.1,AAC37575.1,AAH12295.1,AAI03724.1,AC137794,ADLD,AK312603,B2R6J6,BAG35493.1,BC012295,BC103723,CAB005269,CAB079757,CCDS4140,CCDS4140.1,CH471086,E9PBF6,EAW48845.1,EAW48846.1,ENSG00000113368,ENSP00000261366,ENSP00000378761,ENSP00000486528,ENSP00000486992,ENST00000261366,ENST00000261366.9,ENST00000395354,ENST00000395354.1,ENST00000460265,ENST00000460265.5,ENST00000463908,ENST00000463908.2,ENST00000472034,ENST00000472034.5,ENST00000492190,ENST00000492190.5,ENST00000494185,ENST00000494185.1,ENST00000504788,ENST00000504788.5,ENST00000512460,HGNC:6637,HPA050524,HPA053579,L37737,L37738,L37739,L37740,L37741,L37742,L37743,L37744,L37745,L37746,L37747,LMN,LMN2,LMNB,LMNB1,LMNB1-201,LMNB1-202,LMNB1-203,LMNB1-204,LMNB1-205,LMNB1-206,LMNB1-207,LMNB1-208,LMNB1_HUMAN,Lamin B,Lamin B1,Lamin-B1,M34458,NM_001198557,NM_001198557.2,NM_005573,NM_005573.3,NM_005573.4,NP_001185486,NP_001185486.1,NP_005564,NP_005564.1,NR_134488,NR_134488.1,NX_P20700,OMIM:150340,OTTHUMG00000128969,P20700,Q3SYN7,Q96EI6,R-HSA-109581,R-HSA-111465,R-HSA-1221632,R-HSA-1280215,R-HSA-1474165,R-HSA-1500620,R-HSA-1640170,R-HSA-1643685,R-HSA-168256,R-HSA-2262752,R-HSA-2555396,R-HSA-2559583,R-HSA-2559584,R-HSA-2559586,R-HSA-2980766,R-HSA-2995383,R-HSA-2995410,R-HSA-352238,R-HSA-4419969,R-HSA-447115,R-HSA-449147,R-HSA-5357801,R-HSA-68875,R-HSA-68882,R-HSA-68886,R-HSA-69278,R-HSA-75153,R-HSA-8862803,R-HSA-8863678,R-HSA-8950505,R-HSA-8953897,R-HSA-9020591,UPI000013D170,UPI0000D4BD4C,UPI0000D4DAE5,UPI0005C122EC,URS0000CF4AC3,URS0000EB0054,hsa:4001,lamin B1,uc003kud.3	model2	MetScore2_oof_z	37698	0.0674504	0.00460989	14.6317	2.39538e-48	2.395e-48	47.6206	8.48424e-48	8.484e-48	0.0584149	0.0764859	1.71527e-05	TRUE	TRUE	2915	0.00517228	0.618278	0	TRUE	1.69709	1.11687
MAD1L1	824	0.60206	4	759	4	809	3.324	305	0.00213124	743	3	1583	M4	1	4	4	9606.ENSP00000385334	Mitotic spindle assembly checkpoint protein MAD1; Component of the spindle-assembly checkpoint that prevents the onset of anaphase until all chromosomes are properly aligned at the metaphase plate. May recruit MAD2L1 to unattached kinetochores. Has a role in the correct positioning of the septum. Required for anchoring MAD2L1 to the nuclear periphery. Binds to the TERT promoter and represses telomerase expression, possibly by interfering with MYC binding.	httpDDvec.cgi?smart=718:Pfam_MAD(54|716)+	1GO4,4DZO,8379,AAC52059.1,AAD20359.1,AAD24498.1,AAH09964.1,AAP21876.1,AAS07503.1,AC005282,AC006433,AC069288,AC104129,AC110781,AF083811,AF123318,AK090959,B3KR41,BAG52253.1,BC009964,C9J9H5,C9JIR0,C9JJ38,C9JKI7,C9JX80,CAB015338,CCDS43539,CCDS43539.1,CCDS78201,CCDS78201.1,ENSG00000002822,ENSP00000265854,ENSP00000319151,ENSP00000319227,ENSP00000319741,ENSP00000320080,ENSP00000382562,ENSP00000384155,ENSP00000385334,ENSP00000390099,ENSP00000393037,ENSP00000394069,ENSP00000394886,ENSP00000395457,ENSP00000397417,ENSP00000401901,ENSP00000407197,ENSP00000410484,ENSP00000413139,ENSP00000414877,ENST00000265854,ENST00000265854.11,ENST00000318767,ENST00000318788,ENST00000318802,ENST00000318815,ENST00000399654,ENST00000399654.6,ENST00000402746,ENST00000402746.5,ENST00000406869,ENST00000406869.5,ENST00000421113,ENST00000421113.5,ENST00000429625,ENST00000429779,ENST00000429779.1,ENST00000437877,ENST00000437877.1,ENST00000438959,ENST00000442131,ENST00000444373,ENST00000444373.6,ENST00000445959,ENST00000450235,ENST00000455868,ENST00000455998,ENST00000455998.5,ENST00000459731,ENST00000459731.1,ENST00000464742,ENST00000464742.5,ENST00000468372,ENST00000468372.5,ENST00000469871,ENST00000469871.1,ENST00000477172,ENST00000477172.1,ENST00000481633,ENST00000481633.1,ENST00000483165,ENST00000483165.5,ENST00000486340,ENST00000486340.5,ENST00000491858,ENST00000491858.5,ENST00000496548,ENST00000496548.1,HGNC:6762,HPA003635,HsMAD1,KF458357,KF458358,KF511002,MAD1,MAD1 mitotic arrest deficient like 1,MAD1 mitotic arrest deficient-like 1 (yeast),MAD1-like protein 1,MAD1L1,MAD1L1-201,MAD1L1-202,MAD1L1-203,MAD1L1-204,MAD1L1-205,MAD1L1-206,MAD1L1-207,MAD1L1-208,MAD1L1-209,MAD1L1-210,MAD1L1-211,MAD1L1-212,MAD1L1-213,MAD1L1-214,MAD1L1-215,MAD1L1-216,MAD1L1-217,MAD1L1-218,MAD1L1-219,MAD1L1-220,MAD1L1-221,MAD1L1-222,MAD1L1-223,MD1L1_HUMAN,Mitotic arrest deficient 1 like 1,Mitotic arrest deficient 1-like protein 1,Mitotic checkpoint MAD1 protein homolog,Mitotic spindle assembly checkpoint protein MAD1,NM_001013836,NM_001013836.1,NM_001013836.2,NM_001013837,NM_001013837.1,NM_001013837.2,NM_001304523,NM_001304523.1,NM_001304523.2,NM_001304524,NM_001304524.1,NM_001304524.2,NM_001304525,NM_001304525.2,NM_003550,NM_003550.2,NM_003550.3,NP_001013858,NP_001013858.1,NP_001013859,NP_001013859.1,NP_001291452,NP_001291452.1,NP_001291453,NP_001291453.1,NP_001291454,NP_001291454.1,NP_003541,NP_003541.2,NX_Q9Y6D9,OMIM:602686,OTTHUMG00000151493,PIG9,Q13312,Q75MI0,Q86UM4,Q9UNH0,Q9Y6D9,R-HSA-141424,R-HSA-141444,R-HSA-162582,R-HSA-1640170,R-HSA-194315,R-HSA-195258,R-HSA-2467813,R-HSA-2500257,R-HSA-2555396,R-HSA-5663220,R-HSA-68877,R-HSA-68882,R-HSA-68886,R-HSA-69278,R-HSA-69618,R-HSA-69620,TP53I9,TXBP181,Tax-binding protein 181,U33822,UPI0000072C4D,UPI00003E282E,UPI000173A1D8,UPI000173A1D9,UPI000173A1DC,UPI000173A1DD,UPI000173A1E0,URS00008C0E4C,URS00008C1BB0,URS00008C21B8,URS00008C22D6,URS00008C3067,URS00008C3665,URS00008C3F4C,URS00008C40A5,URS0000D6DA94,URS0000EB9DCA,hMAD1,hsa:8379,mitotic arrest deficient 1 like 1,uc003slf.2,uc003slg.2	model2	MetScore2_oof_z	37698	0.145098	0.00468245	30.9877	3.28798e-208	3.288e-208	207.483	3.30499e-207	3.305e-207	0.135921	0.154276	1.71527e-05	TRUE	TRUE	2915	0.058308	0.606223	0	TRUE	-0.664769	4.00203
MMUT	824	0.60206	4	759	4	825	3.214	339	0.00190273	743	3	1583	M9	1	4	4	9606.ENSP00000274813	Methylmalonyl-CoA mutase, mitochondrial; Involved in the degradation of several amino acids, odd-chain fatty acids and cholesterol via propionyl-CoA to the tricarboxylic acid cycle. MCM has different functions in other species; Belongs to the methylmalonyl-CoA mutase family.	httpDDvec.cgi?smart=750:Pfam_MM_CoA_mutase(62|574)+Pfam_B12-binding(615|733)+	2XIJ,2XIQ,3BIC,4594,5.4.99.2,A0A024RD82,A8K953,AAA59569.1,AAA99226.1,AAH16282.1,AAP36102.1,AK292568,AL590668,ALQ33659.1,AWH55638.1,AWH55645.1,AWH55646.1,BAF85257.1,BC016282,BT007434,CCDS4924,CCDS4924.1,CH471081,EAX04329.1,EAX04330.1,EC 5.4.99.2,ENSG00000146085,ENSP00000274813,ENSP00000350599,ENSP00000445535,ENST00000274813,ENST00000274813.3,ENST00000357921,ENST00000540138,HGNC:7526,HPA035971,HPA035972,KU178201,M37499,M37500,M37501,M37503,M37504,M37505,M37506,M37507,M37508,M37509,M37510,M65131,MCM,MF170179,MF170186,MF170187,MMUT,MMUT-201,MUT,MUTA_HUMAN,Methylmalonyl-CoA isomerase,Methylmalonyl-CoA mutase,Methylmalonyl-CoA mutase, mitochondrial,NM_000255,NM_000255.3,NM_000255.4,NP_000246,NP_000246.2,NX_P22033,OMIM:609058,OTTHUMG00000014814,P22033,Q5SYZ3,Q96B11,Q9UD64,R-HSA-1430728,R-HSA-1643685,R-HSA-196741,R-HSA-196849,R-HSA-196854,R-HSA-3296469,R-HSA-3296482,R-HSA-3359475,R-HSA-3359478,R-HSA-556833,R-HSA-5668914,R-HSA-71032,R-HSA-77289,R-HSA-8978868,UPI000013DA28,XM_005249143,XM_005249143.3,XP_005249200,XP_005249200.1,hsa:4594,methylmalonyl Coenzyme A mutase,methylmalonyl-CoA mutase,uc003ozg.5	model2	MetScore2_oof_z	37698	0.0246398	0.00456222	5.40084	6.67315e-08	6.673e-08	7.17567	1.28737e-07	1.287e-07	0.0156977	0.0335819	1.71527e-05	TRUE	TRUE	2915	0.0421179	0.481419	0	TRUE	-0.645345	3.28959
MNDA	824	0.60206	4	759	4	840	3.108	815	3.90133e-05	743	3	1583	M1	1	4	4	9606.ENSP00000357123	Myeloid cell nuclear differentiation antigen; May act as a transcriptional activator/repressor in the myeloid lineage. Plays a role in the granulocyte/monocyte cell-specific response to interferon. Stimulates the DNA binding of the transcriptional repressor protein YY1.	httpDDvec.cgi?smart=407:PYRIN(6|84)+Pfam_HIN(208|374)+	2DBG,4332,5H7Q,5WPZ,AAA69696.1,AAH32319.1,ADO22462.1,AK290392,BAF83081.1,BC032319,CCDS1177,CCDS1177.1,CH471121,EAW52807.1,ENSG00000163563,ENSP00000295805,ENSP00000357123,ENSP00000406800,ENST00000295805,ENST00000368141,ENST00000368141.4,ENST00000438394,ENST00000438394.1,ENST00000491210,ENST00000491210.1,GQ900945,H0Y6P3,HGNC:7183,HPA034532,HPA073215,M81750,MNDA,MNDA-201,MNDA-202,MNDA-203,MNDA_HUMAN,Myeloid cell nuclear differentiation antigen,NM_002432,NM_002432.2,NM_002432.3,NP_002423,NP_002423.1,NX_P41218,OMIM:159553,OTTHUMG00000022776,P41218,PYHIN3,Q5VUU6,R-HSA-168249,R-HSA-168256,R-HSA-6798695,UPI0000001609,UPI000059D05A,hsa:4332,myeloid cell nuclear differentiation antigen,uc001fsz.2	model2	MetScore2_oof_z	37698	0.048546	0.00461746	10.5136	8.12227e-26	8.122e-26	25.0903	2.17016e-25	2.17e-25	0.0394957	0.0575963	1.71527e-05	TRUE	TRUE	2915	0.113861	1.13407	0	TRUE	1.69177	5.15264
NCF2	824	0.60206	4	759	4	785	3.503	611	0.000371184	743	3	1583	M6	1	4	4	9606.ENSP00000356505	Neutrophil cytosol factor 2; NCF2, NCF1, and a membrane bound cytochrome b558 are required for activation of the latent NADPH oxidase (necessary for superoxide production).	httpDDvec.cgi?smart=526:TPR(37|70)+TPR(71|104)+TPR(121|154)+SH3(243|298)+PB1(351|429)+SH3(460|515)+	1E96,1HH8,1K4U,1OEY,1WM5,2DMO,4688,67 kDa neutrophil oxidase factor,A0A0S2Z457,AAA36379.1,AAB60320.1,AAH01606.1,AAM89263.1,AAP36107.1,ABC40738.1,AF527950,AK296672,AK298713,AK312666,AL137800,ALQ33674.1,B1ALB6,B1ALB7,B2R6Q1,B4DKQ7,B4DQA7,BAG35548.1,BAG59269.1,BAG60869.1,BC001606,BT007439,CAB022160,CCDS1356,CCDS1356.1,CCDS53446,CCDS53446.1,CCDS53447,CCDS53447.1,CH471067,DQ314879,E9PHJ2,E9PHX3,EAW91160.1,ENSG00000116701,ENSP00000258288,ENSP00000313547,ENSP00000340837,ENSP00000356505,ENSP00000356506,ENSP00000375869,ENSP00000397228,ENSP00000399294,ENSP00000406198,ENSP00000407217,ENST00000258288,ENST00000323952,ENST00000342425,ENST00000345262,ENST00000367535,ENST00000367535.7,ENST00000367536,ENST00000367536.5,ENST00000392014,ENST00000413720,ENST00000413720.5,ENST00000418089,ENST00000418089.5,ENST00000419402,ENST00000419402.1,ENST00000420553,ENST00000420553.5,ENST00000469280,ENST00000469280.1,HGNC:7661,HPA002327,HPA006040,KU178216,LRG_88,LRG_88t1,M32011,NADPH oxidase activator 2,NCF-2,NCF2,NCF2-201,NCF2-202,NCF2-203,NCF2-204,NCF2-205,NCF2-206,NCF2-207,NCF2_HUMAN,NM_000433,NM_000433.3,NM_001127651,NM_001127651.2,NM_001127651.3,NM_001190789,NM_001190789.1,NM_001190794,NM_001190794.1,NOXA2,NP_000424,NP_000424.2,NP_001121123,NP_001121123.1,NP_001177718,NP_001177718.1,NP_001177723,NP_001177723.1,NX_P19878,Neutrophil NADPH oxidase factor 2,Neutrophil cytosol factor 2,Neutrophil cytosolic factor 2,OMIM:608515,OTTHUMG00000035329,P19878,P67-PHOX,P67PHOX,Q2PP06,Q8NFC7,Q9BV51,R-HSA-1222556,R-HSA-1236973,R-HSA-1236975,R-HSA-1280218,R-HSA-162582,R-HSA-168249,R-HSA-168256,R-HSA-194138,R-HSA-194315,R-HSA-195258,R-HSA-2262752,R-HSA-3299685,R-HSA-4420097,R-HSA-5668599,R-HSA-8953897,R-HSA-9006934,R-HSA-983169,U00776,U00777,U00778,U00779,U00780,U00781,U00782,U00783,U00784,U00785,U00786,U00787,U00788,UPI0000000A07,UPI0000470B41,UPI0000470B42,UPI0000E05F75,UPI0001AE7971,URS00008B5A2B,XM_005245207,XM_005245207.1,XM_011509580,XM_011509580.1,XM_011509581,XM_011509581.1,XP_005245264,XP_005245264.1,XP_011507882,XP_011507882.1,XP_011507883,XP_011507883.1,chronic granulomatous disease, autosomal 2,hsa:4688,neutrophil cytosolic factor 2,p67-PHOX,p67-phox,p67phox,uc001gqj.5,uc001gqk.5	model2	MetScore2_oof_z	37698	0.0492359	0.00462859	10.6373	2.17768e-26	2.178e-26	25.662	5.87229e-26	5.872e-26	0.0401637	0.0583081	1.71527e-05	TRUE	TRUE	2915	0.0955385	0.972951	0	TRUE	2.75703	4.247
PI3	824	0.60206	4	759	4	829	3.196	237	0.00294941	923	2	1583	M5	1	4	4	9606.ENSP00000243924	Elafin; Neutrophil and pancreatic elastase-specific inhibitor of skin. It may prevent elastase-mediated tissue proteolysis. Has been shown to inhibit the alpha-4-beta-2/CHRNA2-CHRNB2 nicotinic acetylcholine receptor and to produce a weak inhibition on Kv11.1/KCNH2/ERG1 and on the transient receptor potential cation channel subfamily V member 1 (TRPV1).	httpDDvec.cgi?smart=117:SIGNAL(1|22)+Pfam_Cementoin(31|47)+Pfam_Cementoin(55|71)+WAP(72|117)+	1FLE,2REL,5266,6ATU,AAA36483.1,AAB26371.1,AAH10952.1,AL049767,BAA02441.1,BC010952,CAA79223.1,CAB009449,CAG47030.1,CCDS13344,CCDS13344.1,CH471077,CR542234,D13156,E1P618,EAW75873.1,EAW75874.1,ELAFIN,ELAF_HUMAN,ENSG00000124102,ENSP00000243924,ENSP00000361870,ENST00000243924,ENST00000243924.3,ENST00000372784,ESI,Elafin,Elastase-specific inhibitor,HGNC:8947,HPA017737,I17.002,L10343,NM_002638,NM_002638.3,NM_002638.4,NP_002629,NP_002629.1,NX_P19957,OMIM:182257,OTTHUMG00000032567,P19957,PI-3,PI3,PI3-201,Peptidase inhibitor 3,Protease inhibitor WAP3,Q6FG74,R-HSA-1266738,R-HSA-168249,R-HSA-168256,R-HSA-6803157,R-HSA-6805567,R-HSA-6809371,S58717,SKALP,Skin-derived antileukoproteinase,UPI0000000CAE,WAP four-disulfide core domain protein 14,WAP3,WFDC14,Z18538,cementoin,hsa:5266,peptidase inhibitor 3,peptidase inhibitor 3, skin-derived,protease inhibitor 3, skin-derived (SKALP),skin-derived antileukoproteinase,trappin-2,uc002xng.4	model2	MetScore2_oof_z	37698	0.174668	0.00482597	36.1933	5.40261e-282	5.403e-282	281.267	8.11783e-281	8.118e-281	0.165209	0.184127	1.71527e-05	TRUE	TRUE	2915	0.029407	0.617517	0	TRUE	5.07459	3.47171
PTH1R	824	0.60206	4	759	4	799	3.384	751	9.36319e-05	602	4	1583	M6	1	4	4	9606.ENSP00000402723	Parathyroid hormone/parathyroid hormone-related peptide receptor; Receptor for parathyroid hormone and for parathyroid hormone- related peptide. The activity of this receptor is mediated by G proteins which activate adenylyl cyclase and also a phosphatidylinositol-calcium second messenger system.	httpDDvec.cgi?smart=593:SIGNAL(1|28)+HormR(104|179)+Pfam_7tm_2(184|455)+	1BL1,1ET2,1ET3,3C4M,3H3G,3L2J,4Z8J,5745,5EMB,6NBF,6NBH,6NBI,A0A024R2Z8,AAA36525.1,AAA56774.1,AAB60657.1,AAI12222.1,AAI12248.1,AAR18076.1,AC109583,AY449732,BC112221,BC112247,CAA48589.1,CCDS2747,CCDS2747.1,CH471055,CHEMBL1793,E7EWE7,EAW64793.1,EAW64794.1,EKNS,ENSG00000160801,ENSP00000292324,ENSP00000321999,ENSP00000324788,ENSP00000389811,ENSP00000396176,ENSP00000400977,ENSP00000402723,ENSP00000411424,ENSP00000413774,ENST00000292324,ENST00000313049,ENST00000313049.9,ENST00000313063,ENST00000418619,ENST00000418619.5,ENST00000422115,ENST00000422115.2,ENST00000427125,ENST00000427125.6,ENST00000428220,ENST00000428220.1,ENST00000430002,ENST00000430002.6,ENST00000449590,ENST00000449590.5,ENST00000490109,ENST00000490109.1,F2Z314,H7C0Q3,HGNC:9608,HPA007978,L04308,NM_000316,NM_000316.2,NM_000316.3,NM_001184744,NM_001184744.1,NP_000307,NP_000307.1,NP_001171673,NP_001171673.1,NX_Q03431,OMIM:168468,OTTHUMG00000133515,PFE,PTH/PTHr receptor,PTH/PTHrP type I receptor,PTH1 receptor,PTH1R,PTH1R-201,PTH1R-202,PTH1R-203,PTH1R-204,PTH1R-205,PTH1R-206,PTH1R-207,PTH1R-208,PTH1R_HUMAN,PTHR,PTHR1,Parathyroid hormone 1 receptor,Parathyroid hormone receptor 1,Q03431,Q2M1U3,R-HSA-162582,R-HSA-372790,R-HSA-373080,R-HSA-388396,R-HSA-418555,R-HSA-500792,U17418,U22401,U22402,U22403,U22404,U22405,U22406,U22407,U22408,U22409,UPI000005041F,UPI000006E024,UPI000198CA84,UPI0001D3B9F6,X68596,XM_005265344,XM_005265344.3,XM_011533967,XM_011533967.3,XM_011533968,XM_011533968.2,XM_017006932,XM_017006932.2,XM_017006933,XM_017006933.1,XM_017006934,XM_017006934.1,XP_005265401,XP_005265401.1,XP_011532269,XP_011532269.1,XP_011532270,XP_011532270.1,XP_016862421,XP_016862421.1,XP_016862422,XP_016862422.1,XP_016862423,XP_016862423.1,hsa:5745,parathyroid hormone 1 receptor,parathyroid hormone receptor 1,uc003cqm.4	model2	MetScore2_oof_z	37698	0.04756	0.00457406	10.3977	2.74699e-25	2.747e-25	24.5611	7.26631e-25	7.266e-25	0.0385947	0.0565253	1.71527e-05	TRUE	TRUE	2915	0.0482626	0.414446	0	TRUE	2.7036	1.49363
RSPO1	824	0.60206	4	759	4	814	3.267	561	0.000550645	743	3	1583	M13	1	4	4	9606.ENSP00000348944	R-spondin-1; Activator of the canonical Wnt signaling pathway by acting as a ligand for LGR4-6 receptors. Upon binding to LGR4-6 (LGR4, LGR5 or LGR6), LGR4-6 associate with phosphorylated LRP6 and frizzled receptors that are activated by extracellular Wnt receptors, triggering the canonical Wnt signaling pathway to increase expression of target genes. Also regulates the canonical Wnt/beta-catenin- dependent pathway and non-canonical Wnt signaling by acting as an inhibitor of ZNRF3, an important regulator of the Wnt signaling pathway. Acts as a ligand for frizzled FZD8 and LRP6. May neg [...]	httpDDvec.cgi?smart=263:SIGNAL(1|20)+FU(34|85)+FU(91|135)+TSP1(150|207)+	284654,4BSO,4BSP,4BSR,4BSS,4BST,4BSU,4CDK,4KNG,4KT1,4LI2,4QXF,A2A420,AAI14967.1,ABA54597.1,ABA54598.1,ABC54570.1,AK098225,AL513220,BAC05263.1,BC114966,CCDS41304,CCDS41304.1,CCDS55590,CCDS55590.1,CCDS55591,CCDS55591.1,CRISTIN3,DQ165084,DQ165085,DQ318235,ENSG00000169218,ENSP00000306677,ENSP00000348944,ENSP00000383846,ENSP00000388194,ENSP00000409809,ENSP00000479832,ENSP00000481178,ENST00000304255,ENST00000356545,ENST00000356545.6,ENST00000401068,ENST00000401068.1,ENST00000444395,ENST00000445126,ENST00000612451,ENST00000612451.4,ENST00000615459,ENST00000615459.4,FLJ40906,HGNC:21679,HPA046154,NM_001038633,NM_001038633.3,NM_001038633.4,NM_001242908,NM_001242908.1,NM_001242908.2,NM_001242909,NM_001242909.1,NM_001242909.2,NM_001242910,NM_001242910.1,NM_001242910.2,NM_173640,NP_001033722,NP_001033722.1,NP_001229837,NP_001229837.1,NP_001229838,NP_001229838.1,NP_001229839,NP_001229839.1,NX_Q2MKA7,OMIM:609595,OTTHUMG00000004321,Q0H8S6,Q14C72,Q2MKA7,Q5T0F2,Q8N7L5,R-HSA-162582,R-HSA-195721,R-HSA-201681,R-HSA-4641263,R-spondin 1,R-spondin homolog (Xenopus laevis),R-spondin-1,RSPO,RSPO1,RSPO1-201,RSPO1-202,RSPO1-203,RSPO1-204,RSPO1_HUMAN,RSPONDIN,Roof plate-specific spondin-1,UPI000013E95A,UPI0000674A16,UPI0000DDA18C,XM_006710583,XM_006710583.3,XM_006710583.4,XP_006710646,XP_006710646.1,hRspo1,hsa:284654,uc031txm.2,uc031txn.2	model2	MetScore2_oof_z	37698	0.102957	0.00464379	22.171	3.2299e-108	3.23e-108	107.491	1.83531e-107	1.835e-107	0.0938554	0.112059	1.71527e-05	TRUE	TRUE	2915	0.0105899	0.385605	0	TRUE	2.59438	0.932162
SCRIB	824	0.60206	4	759	4	837	3.148	602	0.000400165	743	3	1583	M5	1	4	4	9606.ENSP00000349486	Protein scribble homolog; Scaffold protein involved in different aspects of polarized cells differentiation regulating epithelial and neuronal morphogenesis. Most probably functions in the establishment of apico-basal cell polarity. May function in cell proliferation regulating progression from G1 to S phase and as a positive regulator of apoptosis for instance during acinar morphogenesis of the mammary epithelium. May also function in cell migration and adhesion and hence regulate cell invasion through MAPK signaling. May play a role in exocytosis and in the targeting synaptic vesicle [...]	httpDDvec.cgi?smart=1655:LRR(58|80)+LRR(81|104)+LRR(127|149)+LRR(150|172)+LRR(173|195)+LRR_TYP(196|218)+LRR(219|241)+LRR(242|265)+LRR_TYP(311|334)+LRR(335|356)+LRR(357|380)+PDZ(736|815)+PDZ(870|950)+PDZ(1012|1093)+PDZ(1109|1192)+	1UJU,1WHA,1X5Q,23513,2W4F,4WYT,4WYU,5VWC,5VWI,5VWK,6EEY,6ESP,6MS1,6MTU,6MTV,6MYE,6MYF,AC105219,AY062238,CAB015463,CAB022081,CCDS6411,CCDS6411.1,CCDS6412,CCDS6412.1,CRIB1,ENSG00000180900,ENSP00000313108,ENSP00000322938,ENSP00000326008,ENSP00000334203,ENSP00000338097,ENSP00000349486,ENSP00000366756,ENSP00000366762,ENSP00000431519,ENSP00000433546,ENSP00000500991,ENSP00000501177,ENST00000320476,ENST00000320476.7,ENST00000320490,ENST00000320500,ENST00000334174,ENST00000338078,ENST00000356994,ENST00000356994.6,ENST00000377533,ENST00000377533.7,ENST00000377539,ENST00000401271,ENST00000525051,ENST00000525051.5,ENST00000526832,ENST00000526832.5,ENST00000531163,ENST00000531163.5,ENST00000531942,ENST00000531942.1,ENST00000546337,ENST00000546337.1,ENST00000674065,ENST00000674084,H0YCG0,H0YDF9,HGNC:30377,HPA023557,HPA064312,KF458881,KIAA0147,LAP4,NM_015356,NM_015356.4,NM_015356.5,NM_182706,NM_182706.4,NM_182706.5,NP_056171,NP_056171.3,NP_874365,NP_874365.3,NX_Q14160,OMIM:607733,OTTHUMG00000165154,Protein LAP4,Protein scribble,Protein scribble homolog,Q14160,Q6P496,Q7Z5D1,Q8WWV8,Q96C69,Q96GG1,R-HSA-162582,R-HSA-195721,R-HSA-3858494,R-HSA-4086400,R-HSA-4608870,SCRB1,SCRIB,SCRIB-201,SCRIB-202,SCRIB-203,SCRIB-204,SCRIB-205,SCRIB-206,SCRIB-207,SCRIB-208,SCRIB-209,SCRIB-210,SCRIB1,SCRIB_HUMAN,Scribble,Scribble planar cell polarity protein,UPI0001F787C0,UPI0001F787C1,UPI000232E1C0,UPI000232E1C1,UPI0004620DE9,URS0000D6D6B4,URS0000D6E851,URS0000EB5463,VARTUL,Vartul,hScrib,hsa:23513,scribble planar cell polarity protein,scribbled homolog (Drosophila),uc003yzo.1	model2	MetScore2_oof_z	37698	0.0427363	0.00457999	9.33109	1.10314e-20	1.103e-20	19.9574	2.72745e-20	2.727e-20	0.0337594	0.0517132	1.71527e-05	TRUE	TRUE	2915	0.178529	0.883776	0	TRUE	2.66143	2.94138
SELENOP	824	0.60206	4	759	4	845	2.99	722	0.000139333	743	3	1583	M10	1	4	4	9606.ENSP00000425915	Selenoprotein P; Might be responsible for some of the extracellular antioxidant defense properties of selenium or might be involved in the transport of selenium. May supply selenium to tissues such as brain and testis.	httpDDvec.cgi?smart=381:SIGNAL(1|21)+Pfam_SelP_N(23|249)+Pfam_SelP_C(251|381)+	6414,A0A182DWH7,A0A182DWH8,AAH15875.1,AAH40075.1,AAH46152.1,AAH58919.1,AAY26400.1,AC008945,BC005244,BC015875,BC040075,BC046152,BC058919,CAA77836.2,CCDS43311,CCDS43311.1,DQ022288,ENSG00000250722,ENSP00000420939,ENSP00000421626,ENSP00000423895,ENSP00000425915,ENSP00000427414,ENSP00000427671,ENSP00000473340,ENST00000505309,ENST00000505309.1,ENST00000506078,ENST00000506078.5,ENST00000506577,ENST00000506577.5,ENST00000507920,ENST00000507920.5,ENST00000508937,ENST00000508937.1,ENST00000509276,ENST00000509276.5,ENST00000510650,ENST00000510650.5,ENST00000510965,ENST00000510965.1,ENST00000511224,ENST00000511224.5,ENST00000512980,ENST00000512980.5,ENST00000513303,ENST00000513303.5,ENST00000514218,ENST00000514218.5,ENST00000514403,ENST00000514403.1,ENST00000514985,ENST00000514985.5,ENST00000515626,ENST00000515626.5,HGNC:10751,HPA036287,NM_001085486,NM_001085486.2,NM_001093726,NM_001093726.2,NM_005410,NM_005410.3,NM_005410.4,NP_001078955,NP_001078955.1,NP_001087195,NP_001087195.1,NP_005401,NP_005401.3,NX_P49908,OMIM:601484,OTTHUMG00000162140,P49908,Q6PD59,Q6PI43,Q6PI87,Q6PJF9,R-HSA-109582,R-HSA-114608,R-HSA-76002,R-HSA-76005,R4GMT5,SELENOP,SELENOP-201,SELENOP-202,SELENOP-203,SELENOP-204,SELENOP-205,SELENOP-206,SELENOP-207,SELENOP-208,SELENOP-209,SELENOP-210,SELENOP-211,SELENOP-212,SELENOP-213,SELENOP-214,SELENOP-215,SELP,SEPP,SEPP1,SEPP1_HUMAN,SeP,Selenoprotein P,UPI00001C1D4A,UPI0001D3B207,UPI0001D3B208,UPI0002B83204,URS00008B9068,URS00008C0137,URS00008C20F5,URS00008C37BF,URS0000D6E679,URS0000D6E7CE,Z11793,hsa:6414,selenoprotein P,selenoprotein P, plasma, 1,uc011cpt.3,uc063dhe.1	model2	MetScore2_oof_z	37698	-0.0765815	0.00457794	-16.7284	1.37144e-62	1.371e-62	61.8628	5.55243e-62	5.552e-62	-0.0855544	-0.0676086	1.71527e-05	TRUE	TRUE	2915	-0.00444734	0.218923	0	TRUE	3.47301	2.26183
SEMA4D	824	0.60206	4	759	4	753	3.878	514	0.000795871	602	4	1583	M3	1	4	4	9606.ENSP00000416523	Semaphorin-4D; Cell surface receptor for PLXNB1 and PLXNB2 that plays an important role in cell-cell signaling. Regulates GABAergic synapse development (By similarity). Promotes the development of inhibitory synapses in a PLXNB1-dependent manner (By similarity). Modulates the complexity and arborization of developing neurites in hippocampal neurons by activating PLXNB1 and interaction with PLXNB1 mediates activation of RHOA. Promotes the migration of cerebellar granule cells. Plays a role in the immune system; induces B-cells to aggregate and improves their viability (in vitro). Induce [...]	httpDDvec.cgi?smart=862:SIGNAL(1|23)+Sema(50|482)+PSI(502|554)+IG(561|647)+TRANS(734|756)+	10507,1OLZ,3OL2,A0A0C4DG45,A8,AAC50810.1,AAH54500.1,AAI37516.1,AAI37519.1,AK097056,AL590233,AL929575,B2RPM6,BAC04938.1,BB18,BC054500,BC137515,BC137518,C9JD54,C9JFP1,C9JYS7,C9orf164,CCDS47991,CCDS47991.1,CCDS6685,CCDS6685.1,CD100,COLL4,E9PFD9,ENSG00000187764,ENSP00000343418,ENSP00000344923,ENSP00000348822,ENSP00000388768,ENSP00000390754,ENSP00000391733,ENSP00000395222,ENSP00000399948,ENSP00000405102,ENSP00000405652,ENSP00000411981,ENSP00000413352,ENSP00000416523,ENSP00000416747,ENSP00000438389,ENSP00000446394,ENST00000339861,ENST00000339861.8,ENST00000343780,ENST00000356444,ENST00000356444.6,ENST00000418828,ENST00000418828.1,ENST00000420101,ENST00000420101.6,ENST00000420670,ENST00000420670.5,ENST00000420681,ENST00000420681.6,ENST00000420987,ENST00000420987.5,ENST00000422704,ENST00000422704.6,ENST00000429836,ENST00000429836.5,ENST00000433650,ENST00000433650.5,ENST00000438547,ENST00000438547.6,ENST00000450295,ENST00000450295.5,ENST00000455551,ENST00000455551.6,ENST00000464051,ENST00000464051.1,ENST00000469653,ENST00000469653.5,ENST00000474258,ENST00000474258.1,ENST00000475255,ENST00000475255.5,ENST00000482128,ENST00000482128.1,ENST00000486935,ENST00000486935.2,ENST00000492386,ENST00000492386.5,ENST00000537934,ENST00000537934.5,ENST00000540183,ENST00000540183.1,ENST00000540475,ENST00000540475.5,ENST00000544513,ENST00000544513.1,F5H044,FLJ39737,GR3,HGNC:10732,HPA015662,HPA023277,M-sema G,M-sema-G,NM_001142287,NM_001142287.1,NM_001142287.2,NM_001371194,NM_001371194.2,NM_001371195,NM_001371195.1,NM_001371196,NM_001371196.1,NM_001371197,NM_001371197.1,NM_001371198,NM_001371198.1,NM_001371199,NM_001371199.1,NM_001371200,NM_001371200.1,NM_001371201,NM_001371201.1,NM_001371202,NM_001371202.1,NM_006378,NM_006378.3,NM_006378.4,NP_001135759,NP_001135759.1,NP_001358123,NP_001358123.1,NP_001358124,NP_001358124.1,NP_001358125,NP_001358125.1,NP_001358126,NP_001358126.1,NP_001358127,NP_001358127.1,NP_001358128,NP_001358128.1,NP_001358129,NP_001358129.1,NP_001358130,NP_001358130.1,NP_001358131,NP_001358131.1,NP_006369,NP_006369.3,NR_163884,NR_163884.1,NR_163885,NR_163885.1,NR_163886,NR_163886.1,NR_163887,NR_163887.1,NR_163888,NR_163888.1,NR_163889,NR_163889.1,NX_Q92854,OMIM:601866,OTTHUMG00000020185,Q7Z5S4,Q8N8B0,Q92854,R-HSA-1266738,R-HSA-373755,R-HSA-400685,R-HSA-416550,R-HSA-416572,R-HSA-416700,R-HSA-422475,SEM4D_HUMAN,SEMA4D,SEMA4D-201,SEMA4D-202,SEMA4D-203,SEMA4D-204,SEMA4D-205,SEMA4D-206,SEMA4D-207,SEMA4D-208,SEMA4D-209,SEMA4D-210,SEMA4D-211,SEMA4D-212,SEMA4D-213,SEMA4D-214,SEMA4D-215,SEMA4D-216,SEMA4D-217,SEMA4D-218,SEMA4D-219,SEMA4D-220,SEMA4D-221,SEMA4D-222,SEMA4D-223,SEMA4D-224,SEMAJ,Semaphorin 4,Semaphorin 4D,Semaphorin-4D,U60800,UPI0000055EF8,UPI0000070A35,UPI0000135A6C,UPI000185BDB1,UPI0001915539,UPI000198C54F,UPI000204A727,UPI000204A728,UPI0003F4826D,URS00008BDA69,URS00008BEB59,URS00008C3690,URS0000CE73DD,URS0000D6E843,URS0000D6ECB2,XM_005251654.3,XM_011518123,XM_011518123.2,XM_011518124,XM_011518124.2,XM_011518125,XM_011518125.1,XM_011518127,XM_011518127.2,XM_011518128,XM_011518128.2,XM_011518129,XM_011518129.1,XM_011518130,XM_011518130.2,XM_011518131,XM_011518131.2,XM_011518133,XM_011518133.2,XM_011518134,XM_011518134.2,XM_017014193,XM_017014193.1,XM_017014193.2,XM_017014194,XM_017014194.1,XM_017014195,XM_017014195.1,XM_017014196.1,XM_017014197.1,XM_017014198,XM_017014198.1,XM_017014199,XM_017014199.1,XP_005251711.1,XP_011516425,XP_011516425.1,XP_011516426,XP_011516426.1,XP_011516427,XP_011516427.1,XP_011516429,XP_011516429.1,XP_011516430,XP_011516430.1,XP_011516431,XP_011516431.1,XP_011516432,XP_011516432.1,XP_011516433,XP_011516433.1,XP_011516435,XP_011516435.1,XP_011516436,XP_011516436.1,XP_016869682,XP_016869682.1,XP_016869683,XP_016869683.1,XP_016869684,XP_016869684.1,XP_016869685.1,XP_016869686.1,XP_016869687,XP_016869687.1,XP_016869688,XP_016869688.1,XR_001746153,XR_001746153.1,XR_001746156,XR_001746156.1,chromosome 9 open reading frame 164,coll-4,hsa:10507,semaphorin 4D,uc004aqo.2,uc064ueq.1	model2	MetScore2_oof_z	37698	0.0306261	0.00458393	6.6812	2.40284e-11	2.403e-11	10.6193	5.03905e-11	5.039e-11	0.0216415	0.0396108	1.71527e-05	TRUE	TRUE	2915	-0.000994972	0.335023	0	TRUE	0.799097	2.76732
SIGLEC9	824	0.60206	4	759	4	806	3.345	363	0.00165974	743	3	1583	M11	1	4	4	9606.ENSP00000413861	Sialic acid-binding Ig-like lectin 9; Putative adhesion molecule that mediates sialic-acid dependent binding to cells. Preferentially binds to alpha-2,3- or alpha-2,6-linked sialic acid. The sialic acid recognition site may be masked by cis interactions with sialic acids on the same cell surface; Belongs to the immunoglobulin superfamily. SIGLEC (sialic acid binding Ig-like lectin) family.	httpDDvec.cgi?smart=479:SIGNAL(1|17)+IG(26|140)+IG_like(149|233)+IG(257|338)+TRANS(348|370)+	27180,AAD26428.2,AAF71455.1,AAF87223.1,AAG23261.1,AAH35365.2,AAQ89272.1,AB026265,AC011473,AF135027,AF227924,AF247180,AK297043,AY358913,BAB41100.1,BAG59570.1,BC035365,CCDS12825,CCDS12825.1,CCDS56100,CCDS56100.1,CD329,CDw329,CHEMBL4105860,ENSG00000129450,ENSP00000250360,ENSP00000413861,ENSP00000472483,ENST00000250360,ENST00000250360.7,ENST00000440804,ENST00000440804.7,ENST00000599948,ENST00000599948.1,FOAP-9,HGNC:10878,HPA010682,M0R2D4,NM_001198558,NM_001198558.1,NM_014441,NM_014441.2,NP_001185487,NP_001185487.1,NP_055256,NP_055256.1,NX_Q9Y336,OBBP-LIKE,OMIM:605640,OTTHUMG00000182894,Protein FOAP-9,Q6GTU4,Q9BYI9,Q9Y336,R-HSA-1280218,R-HSA-168249,R-HSA-168256,R-HSA-198933,R-HSA-6798695,SIGL9_HUMAN,SIGLEC9,SIGLEC9-201,SIGLEC9-202,SIGLEC9-203,Sialic acid binding Ig like lectin 9,Sialic acid binding Ig-like lectin 9,Sialic acid-binding Ig-like lectin 9,Siglec-9,UNQ668/PRO1302,UPI00000389EE,UPI00017A75A8,UPI0002A475A2,URS0000EB492C,XM_006723146,XM_006723146.4,XM_011526730,XM_011526730.3,XM_011526732,XM_011526732.3,XM_017026595,XM_017026595.2,XM_017026596,XM_017026596.2,XP_006723209,XP_006723209.1,XP_011525032,XP_011525032.1,XP_011525034,XP_011525034.1,XP_016882084,XP_016882084.1,XP_016882085,XP_016882085.1,XR_001753664,XR_001753664.2,hsa:27180,sialic acid binding Ig like lectin 9,sialic acid binding Ig-like lectin 9,siglec-9,uc002pvu.4	model2	MetScore2_oof_z	37698	0.0503312	0.00464259	10.8412	2.40963e-27	2.41e-27	26.6181	6.60156e-27	6.602e-27	0.0412316	0.0594308	1.71527e-05	TRUE	TRUE	2915	-0.0149409	0.329229	0	TRUE	2.64756	5.10175
SNRPB2	824	0.60206	4	759	4	769	3.665	242	0.00290147	923	2	1583	M12	1	4	4	9606.ENSP00000246071	U2 small nuclear ribonucleoprotein B'; Involved in pre-mRNA splicing as component of the spliceosome. Associated with sn-RNP U2, where it contributes to the binding of stem loop IV of U2 snRNA.	httpDDvec.cgi?smart=225:RRM(8|82)+RRM(152|221)+	1A9N,5MQF,5O9Z,5XJC,5YZG,5Z56,5Z57,5Z58,6629,6AH0,6AHD,6FF7,6ICZ,6ID0,6ID1,6QDV,6QX9,AAA36796.1,AAH18022.1,AAH36737.1,AK313004,AL034428,B2R7J3,BAG35840.1,BC018022,BC036737,CCDS13123,CCDS13123.1,CH471133,D3DW21,EAX10284.1,EAX10285.1,ENSG00000125870,ENSP00000246071,ENSP00000367167,ENSP00000367178,ENST00000246071,ENST00000246071.7,ENST00000377933,ENST00000377943,ENST00000377943.9,ENST00000478522,ENST00000478522.1,HGNC:11155,HPA050814,HPA076104,M15841,Msl1,NM_003092,NM_003092.4,NM_003092.5,NM_198220,NM_198220.2,NM_198220.3,NP_003083,NP_003083.1,NP_937863,NP_937863.1,NX_P08579,OMIM:603520,OTTHUMG00000031933,P08579,Q9UJD4,R-HSA-72163,R-HSA-72172,R-HSA-72203,R-HSA-8953854,RU2B_HUMAN,SNRPB2,SNRPB2-201,SNRPB2-202,SNRPB2-203,Small nuclear ribonucleoprotein polypeptide B2,U2 small nuclear ribonucleoprotein B',U2 snRNP B',U2B',UPI0000001051,hsa:6629,small nuclear ribonucleoprotein polypeptide B2,uc002wph.3	model2	MetScore2_oof_z	37698	0.0971973	0.00461474	21.0624	6.47845e-98	6.478e-98	97.1885	3.40265e-97	3.403e-97	0.0881523	0.106242	1.71527e-05	TRUE	TRUE	2915	0.0642806	0.495953	0	TRUE	-1.03809	5.92892
SPINT1	824	0.60206	4	759	4	765	3.689	593	0.000431376	743	3	1583	M3	1	4	4	9606.ENSP00000342098	Kunitz-type protease inhibitor 1; Inhibitor of HGF activator. Also acts as an inhibitor of matriptase (ST14).	httpDDvec.cgi?smart=529:SIGNAL(1|35)+MANEC(45|140)+KU(248|301)+LDLa(334|371)+KU(389|442)+TRANS(466|488)+	1YC0,2MSX,4ISL,4ISN,4ISO,5EZD,5H7V,6692,AAH04140.1,AAH18702.1,AAP36093.1,AAP44001.1,AAQ89328.1,AB000095,AC012476,AY296715,AY358969,BAA25014.1,BC004140,BC018702,BT007425,CCDS10067,CCDS10067.1,CCDS45231,CCDS45231.1,ENSG00000166145,ENSP00000299176,ENSP00000342098,ENSP00000409935,ENSP00000442118,ENSP00000454315,ENSP00000455038,ENSP00000456015,ENSP00000456769,ENSP00000457076,ENSP00000457284,ENSP00000458074,ENST00000299176,ENST00000344051,ENST00000344051.8,ENST00000431806,ENST00000536281,ENST00000562057,ENST00000562057.5,ENST00000563135,ENST00000563135.5,ENST00000563656,ENST00000563656.5,ENST00000564375,ENST00000564375.5,ENST00000566642,ENST00000566642.1,ENST00000566928,ENST00000566928.5,ENST00000568200,ENST00000568200.1,ENST00000568580,ENST00000568580.5,ENST00000568823,ENST00000568823.5,ENST00000569589,ENST00000569589.1,H3BMB6,H3BNW5,H3BR01,H3BSM2,H3BTQ8,H3BVD9,HAI,HAI-1,HAI1,HGNC:11246,HPA006903,HPA031178,I02.007,Kunitz-type protease inhibitor 1,MANSC2,NM_001032367,NM_001032367.1,NM_001032367.2,NM_003710,NM_003710.3,NM_003710.4,NM_181642,NM_181642.2,NM_181642.3,NP_001027539,NP_001027539.1,NP_003701,NP_003701.1,NP_857593,NP_857593.1,NX_O43278,O43278,OMIM:605123,OTTHUMG00000130068,Q7Z7D2,R-HSA-162582,R-HSA-6806834,R-HSA-6806942,R-HSA-8852405,R-HSA-9006934,SPINT1,SPINT1-201,SPINT1-202,SPINT1-203,SPINT1-204,SPINT1-205,SPINT1-206,SPINT1-207,SPINT1-208,SPINT1-209,SPINT1-210,SPINT1-211,SPIT1_HUMAN,Serine peptidase inhibitor, Kunitz type 1,UNQ223/PRO256,UPI0000001058,UPI00001AE46F,UPI00024672B5,UPI00024672B7,UPI00024672B8,UPI00024672B9,UPI00024672BA,UPI0003F48371,URS0000E9F9A3,URS0000EC08E6,XM_006720657,XM_006720657.1,XM_011521957,XM_011521957.2,XM_011521958,XM_011521958.2,XP_006720720,XP_006720720.1,XP_011520259,XP_011520259.1,XP_011520260,XP_011520260.1,hsa:6692,serine peptidase inhibitor, Kunitz type 1,serine protease inhibitor, Kunitz type 1,uc001zna.4	model2	MetScore2_oof_z	37698	0.132822	0.00462117	28.742	1.00174e-179	1.002e-179	178.999	8.82196e-179	8.822e-179	0.123764	0.141879	1.71527e-05	TRUE	TRUE	2915	0.00346549	0.277248	0	TRUE	3.26277	2.12562
TIMD4	824	0.60206	4	759	4	823	3.219	735	0.000113696	743	3	1583	M5	1	4	4	9606.ENSP00000274532	T-cell immunoglobulin and mucin domain-containing protein 4; Phosphatidylserine receptor that enhances the engulfment of apoptotic cells. Involved in regulating T-cell proliferation and lymphotoxin signaling. Ligand for HAVCR1/TIMD1 (By similarity). Belongs to the immunoglobulin superfamily. TIM family.	httpDDvec.cgi?smart=378:IG(25|128)+TRANS(314|336)+	5DZN,5F7F,5F7H,91937,AAH08988.1,AC008491,AC026777,AK301337,B5MCL9,B5MCV9,BC008988,CAB026027,CCDS4332,CCDS4332.1,CCDS54943,CCDS54943.1,ENSG00000145850,ENSP00000274532,ENSP00000385882,ENSP00000385973,ENST00000274532,ENST00000274532.6,ENST00000406964,ENST00000406964.5,ENST00000407087,ENST00000407087.4,HGNC:25132,HPA015625,NM_001146726,NM_001146726.1,NM_001146726.2,NM_138379,NM_138379.2,NM_138379.3,NP_001140198,NP_001140198.1,NP_612388,NP_612388.2,NX_Q96H15,OMIM:610096,OTTHUMG00000130244,Q96H15,SMUCKLER,T-cell immunoglobulin mucin receptor 4,T-cell membrane protein 4,TIM-4,TIM4,TIMD-4,TIMD4,TIMD4-201,TIMD4-202,TIMD4-203,TIMD4_HUMAN,UPI000013DA13,UPI0000151D2B,UPI0000D4D3A8,XM_017010021,XM_017010021.2,XP_016865510,XP_016865510.1,hsa:91937,uc003lwh.2	model2	MetScore2_oof_z	37698	0.0738161	0.00472108	15.6354	6.21947e-55	6.219e-55	54.2062	2.33631e-54	2.336e-54	0.0645626	0.0830695	1.71527e-05	TRUE	TRUE	2915	0.00622954	0.490063	0	TRUE	2.12758	0.6842
TIMM10	824	0.60206	4	759	4	830	3.188	574	0.000506058	923	2	1583	M10	1	4	4	9606.ENSP00000257245	Mitochondrial import inner membrane translocase subunit Tim10; Mitochondrial intermembrane chaperone that participates in the import and insertion of multi-pass transmembrane proteins into the mitochondrial inner membrane. May also be required for the transfer of beta-barrel precursors from the TOM complex to the sorting and assembly machinery (SAM complex) of the outer membrane. Acts as a chaperone-like protein that protects the hydrophobic precursors from aggregation and guide them through the mitochondrial intermembrane space. Belongs to the small Tim family.	httpDDvec.cgi?smart=90:Pfam_zf-Tim10_DDP(7|71)+	26519,2BSK,A8K136,AAD39995.1,AAF15104.1,AAH32133.1,AF150089,AF152354,AK289751,BAF82440.1,BC032133,CCDS7959,CCDS7959.1,CH471076,EAW73753.1,ENSG00000134809,ENSP00000257245,ENSP00000433627,ENSP00000435678,ENST00000257245,ENST00000257245.8,ENST00000525158,ENST00000525158.1,ENST00000525587,ENST00000525587.1,HGNC:11814,HPA039946,NM_012456,NM_012456.2,NM_012456.3,NP_036588,NP_036588.1,NX_P62072,OMIM:602251,OTTHUMG00000167039,P62072,Q9WV99,Q9WVA0,Q9Y5J8,R-HSA-1268020,R-HSA-9609507,TIM10,TIM10A,TIM10_HUMAN,TIMM10,TIMM10-201,TIMM10-202,TIMM10-203,TIMM10A,Translocase of inner mitochondrial membrane 10,UPI0000022ABB,XM_024448436,XM_024448436.1,XP_024304204,XP_024304204.1,hsa:26519,translocase of inner mitochondrial membrane 10,uc001nkm.2	model2	MetScore2_oof_z	37698	0.0278637	0.0045733	6.09269	1.12104e-09	1.121e-09	8.95038	2.25834e-09	2.258e-09	0.0188999	0.0368275	1.71527e-05	TRUE	TRUE	2915	0.0453166	0.404345	0	TRUE	2.50408	5.30751
TNFRSF6B	824	0.60206	4	759	4	792	3.446	833	2.56373e-05	602	4	1583	M1	1	4	4	9606.ENSP00000359013	Tumor necrosis factor receptor superfamily member 6B; Decoy receptor that can neutralize the cytotoxic ligands TNFS14/LIGHT, TNFSF15 and TNFSF6/FASL. Protects against apoptosis.	httpDDvec.cgi?smart=300:SIGNAL(1|29)+TNFR(32|70)+TNFR(73|113)+TNFR(115|150)+TNFR(153|193)+	3K51,3MHD,3MI8,4J6G,4KGG,4KGQ,4MSV,5L36,8771,AAD03056.1,AAD29688.1,AAF33685.1,AAF33686.1,AAF35244.1,AAH17065.1,AAH34349.1,AAQ88646.1,AF104419,AF134240,AF217793,AF217794,AF217796,AL121845,AY358279,BC017065,BC034349,CCDS13532,CCDS13532.1,DCR3,DJ583P15.1.1,DcR3,Decoy receptor 3,Decoy receptor for Fas ligand,ENSG00000243509,ENSP00000342328,ENSP00000359013,ENSP00000359023,ENST00000342852,ENST00000369996,ENST00000369996.2,ENST00000370006,HGNC:11921,HPA047154,M68,M68E,NM_003823,NM_003823.3,NM_003823.4,NP_003814,NP_003814.1,NX_O95407,O95407,OMIM:603361,OTTHUMG00000143724,R-HSA-1280215,R-HSA-168256,R-HSA-5668541,R-HSA-5669034,TNF receptor superfamily member 6b,TNF6B_HUMAN,TNFRSF6B,TNFRSF6B-201,TR6,UNQ186/PRO212,UPI0000032CAD,hsa:8771,uc002yfz.4	model2	MetScore2_oof_z	37698	0.233571	0.00470723	49.6196	0	0	519.669	0	0	0.224344	0.242797	1.71527e-05	TRUE	TRUE	2915	0.0287184	0.635001	0	TRUE	0.0656347	3.84556
TYRP1	824	0.60206	4	759	4	820	3.228	574	0.000506058	602	4	1583	M4	1	4	4	9606.ENSP00000373570	5,6-dihydroxyindole-2-carboxylic acid oxidase; Plays a role in melanin biosynthesis. Catalyzes the oxidation of 5,6-dihydroxyindole-2- carboxylic acid (DHICA) into indole-5,6-quinone-2-carboxylic acid in the presence of bound Cu(2+) ions, but not in the presence of Zn(2+). May regulate or influence the type of melanin synthesized. Also to a lower extent, capable of hydroxylating tyrosine and producing melanin (By similarity).	httpDDvec.cgi?smart=537:SIGNAL(1|24)+Pfam_Tyrosinase(182|417)+TRANS(479|501)+	1.14.18.-,5,6-dihydroxyindole-2-carboxylic acid oxidase,5M8L,5M8M,5M8N,5M8O,5M8P,5M8Q,5M8R,5M8S,5M8T,7306,AAC15468.1,AAC41924.1,AAH52608.1,AF001295,AL138753,BAA11759.1,BC052608,C9JZ52,CAA35785.1,CAA35820.1,CAA43288.1,CAB002520,CAS2,CATB,CCDS34990,CCDS34990.1,CHEMBL3712886,Catalase B,D83059,DHICA oxidase,E7EQI3,EC 1.14.18.-,ENSG00000107165,ENSP00000224014,ENSP00000370528,ENSP00000370529,ENSP00000370534,ENSP00000373570,ENSP00000373571,ENSP00000419006,ENST00000224014,ENST00000381136,ENST00000381136.2,ENST00000381137,ENST00000381142,ENST00000381142.3,ENST00000388918,ENST00000388918.9,ENST00000388919,ENST00000459790,ENST00000459790.1,ENST00000470909,ENST00000470909.1,ENST00000473504,ENST00000473504.1,ENST00000473763,ENST00000473763.1,GP75,Glycoprotein 75,HGNC:12450,HPA000937,L33830,L38952,Melanoma antigen gp75,NM_000550,NM_000550.2,NM_000550.3,NP_000541,NP_000541.1,NX_P17643,OCA3,OMIM:115501,OTTHUMG00000021034,P17643,P78468,P78469,Q13721,Q15679,R-HSA-1430728,R-HSA-5662702,R-HSA-71291,TRP,TRP-1,TRP1,TYRP,TYRP1,TYRP1-201,TYRP1-202,TYRP1-203,TYRP1-204,TYRP1-205,TYRP1-206,TYRP1-207,TYRP1_HUMAN,TYRRP,Tyrosinase related protein 1,Tyrosinase-related protein 1,UPI0000039DCA,UPI000048D7E8,UPI0001B79126,URS00008B72F2,X51420,X51455,X60955,XR_001746372,XR_001746372.2,b-PROTEIN,hsa:7306,tyrosinase related protein 1,uc003zkv.5	model2	MetScore2_oof_z	37698	0.0308151	0.0045674	6.74674	1.53383e-11	1.534e-11	10.8142	3.23057e-11	3.231e-11	0.0218629	0.0397673	1.71527e-05	TRUE	TRUE	2915	-0.00703271	0.573598	0	TRUE	1.00906	2.43819
