## Supplementary Data for "Metabolomic profiling identifies plasma protein biomarkers of biological aging" (part 7 of 14)

### Sheet: Table_32 (continued)
gene_symbol	mcc_rank	mcc_log10	mcc_score	degree_rank	degree	weighted_degree_rank	weighted_degree	betweenness_rank	betweenness	coreness_rank	coreness	consensus_rank_sum	module_id	component_id	computed_degree	string_export_degree	identifier	domain_summary_url	annotation	other_names_and_aliases	pwas_model	pwas_trait	pwas_n	pwas_beta	pwas_se	pwas_t	pwas_p	pwas_p_text	pwas_neglog10_p	pwas_p_bh	pwas_p_bh_text	pwas_ci_low	pwas_ci_high	pwas_bonferroni_alpha	pwas_bonferroni_significant	pwas_fdr_0_05_significant	pwas_n_tests	pwas_protein_mean	pwas_protein_sd	pwas_n_missing_protein	in_pwas_bonferroni_list	x	y
AP1G2	824	0.60206	4	850	3	931	2.457	916	0	923	2	1674	M11	1	3	3	9606.ENSP00000312442	AP-1 complex subunit gamma-like 2; May function in protein sorting in late endosomes or multivesucular bodies (MVBs).	httpDDvec.cgi?smart=785:Pfam_Adaptin_N(24|575)+Alpha_adaptinC2(662|780)+	2E9G,2YMT,3ZHF,4BCX,8906,AAC67390.1,AB015318,AF068706,AL135999,AP-1 complex subunit gamma-1,AP-1 complex subunit gamma-like 2,AP1G2,AP1G2-201,AP1G2-202,AP1G2-203,AP1G2-204,AP1G2-205,AP1G2-206,AP1G2-207,AP1G2-208,AP1G2-209,AP1G2-210,AP1G2-211,AP1G2-212,AP1G2-213,AP1G2-214,AP1G2-215,AP1G2-216,AP1G2-217,AP1G2-218,AP1G2-219,AP1G2-220,AP1G2-221,AP1G2-222,AP1G2-223,AP1G2-224,AP1G2-225,AP1G2-226,AP1G2-227,AP1G2-228,AP1G2-229,AP1G2-230,AP1G2-231,AP1G2-232,AP1G2-233,AP1G2-234,AP1G2_HUMAN,BAA33390.1,CCDS9602,CCDS9602.1,CH471078,D3DS51,EAW66132.1,EAW66134.1,EAW66138.1,ENSG00000213983,ENSP00000312442,ENSP00000380309,ENSP00000442716,ENSP00000445313,ENSP00000450588,ENSP00000450805,ENSP00000450888,ENSP00000451343,ENSP00000451504,ENSP00000452153,ENST00000308724,ENST00000308724.9,ENST00000397120,ENST00000397120.7,ENST00000460049,ENST00000460049.6,ENST00000465445,ENST00000465445.6,ENST00000535852,ENST00000535852.6,ENST00000545295,ENST00000553629,ENST00000553629.5,ENST00000553685,ENST00000553685.1,ENST00000553756,ENST00000553756.1,ENST00000554069,ENST00000554069.1,ENST00000554312,ENST00000554312.1,ENST00000554477,ENST00000554477.1,ENST00000554554,ENST00000554554.5,ENST00000554816,ENST00000554816.1,ENST00000554892,ENST00000554892.1,ENST00000554977,ENST00000554977.1,ENST00000554982,ENST00000554982.5,ENST00000555118,ENST00000555118.1,ENST00000555510,ENST00000555510.5,ENST00000555789,ENST00000555789.5,ENST00000555896,ENST00000555896.5,ENST00000555974,ENST00000555974.1,ENST00000556152,ENST00000556152.1,ENST00000556277,ENST00000556277.5,ENST00000556741,ENST00000556741.5,ENST00000556743,ENST00000556743.5,ENST00000556843,ENST00000556843.1,ENST00000556943,ENST00000556943.5,ENST00000556966,ENST00000556966.1,ENST00000557132,ENST00000557132.1,ENST00000557162,ENST00000557162.1,ENST00000557189,ENST00000557189.5,ENST00000557391,ENST00000557391.1,ENST00000557482,ENST00000557482.5,ENST00000557619,ENST00000557619.5,G2AD,G2ad,G3V2V9,G3V3Z2,G3V532,Gamma2-adaptin,H0YJ08,H0YJ47,HGNC:556,HPA004106,NM_001282474,NM_001282474.2,NM_001282475,NM_001282475.2,NM_001354673,NM_001354673.2,NM_001354674,NM_001354674.2,NM_001354675,NM_001354675.2,NM_001354677,NM_001354677.2,NM_001354681,NM_001354681.2,NM_003917,NM_003917.4,NM_003917.5,NP_001269403,NP_001269403.1,NP_001269404,NP_001269404.1,NP_001341602,NP_001341602.1,NP_001341603,NP_001341603.1,NP_001341604,NP_001341604.1,NP_001341606,NP_001341606.1,NP_001341610,NP_001341610.1,NP_003908,NP_003908.1,NR_148937,NR_148937.2,NR_148938,NR_148938.2,NX_O75843,O75504,O75843,OMIM:603534,OTTHUMG00000028760,R-HSA-199991,R-HSA-199992,R-HSA-432720,R-HSA-5653656,UPI0000124FE8,UPI00001FD234,UPI00021CF275,UPI00021CF276,UPI00021CF277,UPI0003F48278,URS00008C089D,URS00008C2714,URS0000CEA1F6,URS0000D16A4F,URS0000D1CE6C,URS0000D3E7DB,URS0000D4A45C,URS0000D6D83D,URS0000D6D9EC,URS0000D6E2A8,URS0000D6ECBF,XM_005268167,XM_005268167.3,XM_005268168,XM_005268168.5,XM_005268169,XM_005268169.3,XM_005268170,XM_005268170.3,XM_005268172,XM_005268172.3,XM_005268173,XM_005268173.3,XM_005268174,XM_005268174.3,XM_005268175,XM_005268175.3,XM_005268178,XM_005268178.4,XM_005268179,XM_005268179.3,XM_005268180,XM_005268180.4,XM_005268182,XM_005268182.3,XM_006720301,XM_006720301.3,XM_011537283,XM_011537283.3,XM_017021740,XM_017021740.1,XM_017021741,XM_017021741.1,XM_017021742,XM_017021742.2,XM_017021745,XM_017021745.1,XM_024449738,XM_024449738.1,XP_005268224,XP_005268224.1,XP_005268225,XP_005268225.1,XP_005268226,XP_005268226.1,XP_005268227,XP_005268227.1,XP_005268229,XP_005268229.1,XP_005268230,XP_005268230.1,XP_005268231,XP_005268231.1,XP_005268232,XP_005268232.1,XP_005268235,XP_005268235.1,XP_005268236,XP_005268236.1,XP_005268237,XP_005268237.1,XP_005268239,XP_005268239.1,XP_006720364,XP_006720364.1,XP_011535585,XP_011535585.1,XP_016877229,XP_016877229.1,XP_016877230,XP_016877230.1,XP_016877231,XP_016877231.1,XP_016877234,XP_016877234.1,XP_024305506,XP_024305506.1,XR_001750583,XR_001750583.2,XR_001750584,XR_001750584.2,XR_001750588,XR_001750588.2,XR_001750589,XR_001750589.1,XR_001750590,XR_001750590.2,XR_002957567,XR_002957567.1,XR_002957568,XR_002957568.1,XR_002957569,XR_002957569.1,XR_002957570,XR_002957570.1,hsa:8906,uc001wkl.4,uc010tnp.2	model2	MetScore2_oof_z	37698	0.0221773	0.00458924	4.83246	1.35387e-06	1.354e-06	5.86842	2.50574e-06	2.506e-06	0.0131823	0.0311723	1.71527e-05	TRUE	TRUE	2915	0.0607706	0.842819	0	TRUE	-1.3499	2.41392
AP3S2	824	0.60206	4	850	3	878	2.68	428	0.00145018	923	2	1674	M11	1	3	3	9606.ENSP00000338777	AP-3 complex subunit sigma-2; Part of the AP-3 complex, an adaptor-related complex which is not clathrin-associated. The complex is associated with the Golgi region as well as more peripheral structures. It facilitates the budding of vesicles from the Golgi membrane and may be directly involved in trafficking to lysosomes. In concert with the BLOC-1 complex, AP-3 is required to target cargos into vesicles assembled at cell bodies for delivery into neurites and nerve terminals.	httpDDvec.cgi?smart=193:Pfam_Clat_adaptor_s(1|148)+	10239,A0A024RC62,A0A087WY05,AAH02785.1,AAH10020.1,AC018988,AC027176,AK222698,AK294712,AK312467,AP-3 complex subunit sigma,AP-3 complex subunit sigma-2,AP-3 complex subunit sigma-3B,AP3S2,AP3S2-201,AP3S2-202,AP3S2-203,AP3S2-204,AP3S2-205,AP3S2-206,AP3S2-207,AP3S2-208,AP3S2-209,AP3S2-210,AP3S2-211,AP3S2-212,AP3S2-213,AP3S2-214,AP3S2-215,AP3S2-216,AP3S2_HUMAN,AP3S3,B2R677,B4DGQ3,BAD96418.1,BAG35374.1,BAG57864.1,BC002785,BC010020,CAA67824.1,CCDS10357,CCDS10357.1,CH471101,EAX02071.1,EAX02073.1,EAX02074.1,EAX02075.1,ENSG00000157823,ENSP00000288664,ENSP00000320414,ENSP00000323637,ENSP00000338777,ENSP00000350075,ENSP00000368432,ENSP00000381377,ENSP00000394170,ENSP00000452862,ENSP00000453223,ENSP00000453288,ENSP00000453380,ENSP00000453852,ENSP00000454027,ENSP00000481434,ENST00000288664,ENST00000325363,ENST00000325384,ENST00000336418,ENST00000336418.8,ENST00000357484,ENST00000379137,ENST00000398333,ENST00000423566,ENST00000423566.6,ENST00000557999,ENST00000557999.5,ENST00000558011,ENST00000558011.5,ENST00000558186,ENST00000558186.1,ENST00000558806,ENST00000558806.5,ENST00000558926,ENST00000558926.1,ENST00000558999,ENST00000558999.5,ENST00000559162,ENST00000559162.5,ENST00000559601,ENST00000559601.2,ENST00000560184,ENST00000560184.5,ENST00000560251,ENST00000560251.1,ENST00000560771,ENST00000560771.5,ENST00000560940,ENST00000560940.5,ENST00000561410,ENST00000561410.5,ENST00000617003,ENST00000617003.1,H0YKM3,H0YLI7,H0YLX6,H0YN38,H0YNI6,HGNC:571,HPA049270,NM_005829,NM_005829.4,NM_005829.5,NP_005820,NP_005820.1,NR_023361,NR_023361.2,NR_037582,NR_037582.2,NX_P59780,O09077,O09149,OMIM:602416,OTTHUMG00000149811,P59780,Q53H83,Q99589,Sigma-3B-adaptin,Sigma-adaptin 3b,Sigma3B-adaptin,UPI000002351D,UPI0000E02388,UPI0000E23EC3,UPI0000EE5F38,UPI00022F8743,UPI00022F8744,UPI00022F8745,UPI0004620AFC,URS00008C0D59,URS00008C100D,URS00008C34F2,URS0000D6E16F,X99459,hsa:10239,sigma3b,uc002boq.5	model2	MetScore2_oof_z	37698	0.0200328	0.00458398	4.37018	1.24475e-05	1.245e-05	4.90492	2.19241e-05	2.192e-05	0.0110481	0.0290175	1.71527e-05	TRUE	TRUE	2915	0.0767796	0.490984	0	TRUE	-1.19053	2.16436
ASGR2	824	0.60206	4	850	3	920	2.493	916	0	743	3	1674	M5	1	3	3	9606.ENSP00000347140	Asialoglycoprotein receptor 2; Mediates the endocytosis of plasma glycoproteins to which the terminal sialic acid residue on their complex carbohydrate moieties has been removed. The receptor recognizes terminal galactose and N- acetylgalactosamine units. After ligand binding to the receptor, the resulting complex is internalized and transported to a sorting organelle, where receptor and ligand are disassociated. The receptor then returns to the cell membrane surface.	httpDDvec.cgi?smart=311:Pfam_Lectin_N(29|167)+CLECT(177|301)+	433,A6NLV8,A8MT12,AAB58308.1,AAB59519.1,AAH17251.1,AC120057,ASGP-R 2,ASGP-R2,ASGPR 2,ASGPR2,ASGR2,ASGR2-201,ASGR2-202,ASGR2-203,ASGR2-204,ASGR2-205,ASGR2-206,ASGR2_HUMAN,Asialoglycoprotein receptor 2,BC017251,C-type lectin domain family 4 member H2,CAA38997.1,CCDS11088,CCDS11088.1,CCDS32544,CCDS32544.1,CCDS45598,CCDS45598.1,CH471108,CLEC4H2,D3DTM9,D3DTN0,EAW90259.1,EAW90260.1,EAW90261.1,EAW90263.1,ENSG00000161944,ENSP00000254850,ENSP00000347140,ENSP00000370329,ENSP00000370339,ENSP00000405844,ENSP00000408409,ENSP00000411881,ENSP00000416949,ENSP00000458835,ENSP00000458972,ENST00000254850,ENST00000254850.11,ENST00000355035,ENST00000355035.9,ENST00000380942,ENST00000380952,ENST00000436686,ENST00000446679,ENST00000446679.6,ENST00000450034,ENST00000450034.7,ENST00000456451,ENST00000574106,ENST00000574868,ENST00000574868.1,ENST00000576487,ENST00000576487.5,HBXBP,HGNC:743,HL-2,HPA014899,HPA015998,Hepatic lectin H2,I3L1H2,M11025,NM_001181,NM_001181.4,NM_001201352,NM_001201352.1,NM_080912,NM_080912.3,NM_080913,NM_080913.3,NM_080914,NM_080914.2,NP_001172,NP_001172.1,NP_001188281,NP_001188281.1,NP_550434,NP_550434.1,NP_550435,NP_550435.1,NP_550436,NP_550436.1,NX_P07307,O00448,OMIM:108361,OTTHUMG00000102158,P07307,Q03969,R-HSA-392499,R-HSA-446203,R-HSA-597592,U97197,UPI000002AD1D,UPI00002007B9,UPI00002007BC,UPI00025A2C46,X55283,XM_005256648,XM_005256648.2,XM_006721524,XM_006721524.2,XM_006721526,XM_006721526.1,XM_006721526.2,XM_011523862,XM_011523862.3,XM_011523863,XM_011523863.3,XM_011523864,XM_011523864.3,XM_011523865,XM_011523865.2,XM_011523866,XM_011523866.1,XM_017024651,XM_017024651.1,XM_017024652,XM_017024652.1,XM_017024652.2,XM_017024653,XM_017024653.1,XM_017024653.2,XM_024450755,XM_024450755.1,XM_024450756,XM_024450756.1,XM_024450757,XM_024450757.1,XP_005256705,XP_005256705.1,XP_006721587,XP_006721587.2,XP_006721589,XP_006721589.1,XP_011522164,XP_011522164.2,XP_011522165,XP_011522165.1,XP_011522166,XP_011522166.1,XP_011522167,XP_011522167.1,XP_011522168,XP_011522168.1,XP_016880140,XP_016880140.1,XP_016880141,XP_016880141.1,XP_016880142,XP_016880142.1,XP_024306523,XP_024306523.1,XP_024306524,XP_024306524.1,XP_024306525,XP_024306525.1,asialoglycoprotein receptor 2,hsa:433,uc002gen.2,uc002geq.4	model2	MetScore2_oof_z	37698	0.170577	0.00455471	37.4507	2.03776e-301	2.038e-301	300.691	3.33712e-300	3.337e-300	0.16165	0.179504	1.71527e-05	TRUE	TRUE	2915	0.0140545	0.254158	0	TRUE	-0.546305	2.8263
CDH6	824	0.60206	4	850	3	936	2.44	916	0	743	3	1674	M5	1	3	3	9606.ENSP00000265071	Cadherin-6; Cadherins are calcium-dependent cell adhesion proteins. They preferentially interact with themselves in a homophilic manner in connecting cells; cadherins may thus contribute to the sorting of heterogeneous cell types.	httpDDvec.cgi?smart=790:SIGNAL(1|21)+CA(76|157)+CA(181|266)+CA(290|382)+CA(405|486)+CA(509|596)+TRANS(614|636)+Pfam_Cadherin_C(637|784)+	1004,5VEB,A8K5H5,AAH00019.1,AC091898,AC113386,AK291290,BAA06562.1,BAF83979.1,BC000019,CAB025274,CAD6,CADH6_HUMAN,CCDS3894,CCDS3894.1,CDH6,CDH6-201,CDH6-202,CDH6-203,CDH6-204,CDH6-205,CH471118,Cadherin 6,Cadherin 6, type 2, K-cadherin,Cadherin-6,D31784,D6RF86,EAX10764.1,ENSG00000113361,ENSP00000265071,ENSP00000314996,ENSP00000371651,ENSP00000424843,ENST00000265071,ENST00000265071.2,ENST00000315472,ENST00000382216,ENST00000504835,ENST00000504835.1,ENST00000506396,ENST00000506396.1,ENST00000508132,ENST00000508132.1,ENST00000514738,ENST00000514738.5,HGNC:1765,HPA007047,HPA007403,HPA007456,K-Cadherin,K-cadherin,KCAD,Kidney cadherin,NM_001362435,NM_001362435.2,NM_004932,NM_004932.3,NM_004932.4,NP_001349364,NP_001349364.1,NP_004923,NP_004923.1,NX_P55285,OMIM:603007,OTTHUMG00000090673,P55285,Q9BWS0,R-HSA-1500931,R-HSA-418990,R-HSA-421270,R-HSA-446728,UPI0000126D9B,UPI0001D3B100,URS00008BA0B7,XM_011513921,XM_011513921.2,XM_011513921.3,XM_017008910,XM_017008910.1,XM_017008910.2,XM_017008911.1,XP_011512223,XP_011512223.1,XP_016864399,XP_016864399.1,XP_016864400.1,XR_001741972,XR_001741972.2,cadherin 6,cadherin 6, type 2, K-cadherin (fetal kidney),hsa:1004,uc003jhe.3	model2	MetScore2_oof_z	37698	0.0344969	0.00465839	7.40532	1.33569e-13	1.336e-13	12.8743	2.94518e-13	2.945e-13	0.0253663	0.0436274	1.71527e-05	TRUE	TRUE	2915	0.0097972	0.423179	0	TRUE	3.58994	2.72164
CEACAM6	824	0.60206	4	850	3	901	2.581	916	0	743	3	1674	M5	1	3	3	9606.ENSP00000199764	Carcinoembryonic antigen-related cell adhesion molecule 6; Cell surface glycoprotein that plays a role in cell adhesion and tumor progression. Intercellular adhesion occurs in a calcium- and fibronectin-independent manner. Mediates homophilic and heterophilic cell adhesion with other carcinoembryonic antigen-related cell adhesion molecules, such as CEACAM5 and CEACAM8. Heterophilic interaction with CEACAM8 occurs in activated neutrophils. Plays a role in neutrophil adhesion to cytokine-activated endothelial cells. Plays a role as an oncogene by promoting tumor progression; positively r [...]	httpDDvec.cgi?smart=344:SIGNAL(1|34)+IG(40|141)+IG(152|234)+IGc2(250|306)+	4680,4WHC,4WTZ,4Y8A,4YIQ,AC243967,CAB008370,CCDS12585,CCDS12585.1,CD66c,CEA cell adhesion molecule 6,CEACAM6,CEACAM6-201,CEACAM6-202,CEAL,CEAM6_HUMAN,ENSG00000086548,ENSP00000199764,ENSP00000399253,ENSP00000469752,ENST00000199764,ENST00000199764.6,ENST00000412062,ENST00000595740,ENST00000595740.1,HGNC:1818,HPA011041,M0QYD3,M29541,NCA,NM_002483,NM_002483.6,NM_002483.7,NP_002474,NP_002474.4,NX_P40199,Non-specific crossreacting antigen,Normal cross-reacting antigen,OMIM:163980,OTTHUMG00000151064,P40199,Q13774,Q14920,Q53XP7,R-HSA-109582,R-HSA-1474244,R-HSA-1566977,R-HSA-168249,R-HSA-168256,R-HSA-202733,R-HSA-6798695,UPI000012748C,UPI0002A4773A,XM_011526990,XM_011526990.2,XP_011525292,XP_011525292.1,hsa:4680,uc032hyc.2	model2	MetScore2_oof_z	37698	0.0911657	0.00486969	18.721	7.53805e-78	7.538e-78	77.1227	3.44952e-77	3.45e-77	0.0816209	0.10071	1.71527e-05	TRUE	TRUE	2915	0.0317491	0.39904	0	TRUE	3.10322	3.75
EDF1	824	0.60206	4	850	3	944	2.392	916	0	743	3	1674	M10	1	3	3	9606.ENSP00000224073	Endothelial differentiation-related factor 1; Transcriptional coactivator stimulating NR5A1 and ligand- dependent NR1H3/LXRA and PPARG transcriptional activities. Enhances the DNA-binding activity of ATF1, ATF2, CREB1 and NR5A1. Regulates nitric oxid synthase activity probably by sequestering calmodulin in the cytoplasm. May function in endothelial cells differentiation, hormone- induced cardiomyocytes hypertrophy and lipid metabolism.	httpDDvec.cgi?smart=148:Pfam_MBF1(4|73)+HTH_XRE(80|135)+	1X57,8721,AAH15500.1,AAP88865.1,AB002282,AB002283,AJ005259,AL355987,BAA88073.1,BAA88074.1,BC015500,BT009863,CAA06446.1,CAG46712.1,CCDS65193,CCDS65193.1,CCDS7011,CCDS7011.1,CCDS7012,CCDS7012.1,CFAP280,CR541914,EDF-1,EDF1,EDF1-201,EDF1-202,EDF1-203,EDF1_HUMAN,ENSG00000107223,ENSP00000224073,ENSP00000341310,ENSP00000360711,ENSP00000360712,ENSP00000360714,ENST00000224073,ENST00000224073.5,ENST00000338493,ENST00000371648,ENST00000371648.4,ENST00000371649,ENST00000371649.5,ENST00000371651,Endothelial differentiation related factor 1,Endothelial differentiation-related factor 1,HGNC:3164,HPA035642,MBF1,Multiprotein-bridging factor 1,NM_001281297,NM_001281297.1,NM_001281297.2,NM_001281298,NM_001281298.1,NM_001281298.2,NM_001281299,NM_001281299.1,NM_001281299.2,NM_003792,NM_003792.3,NM_003792.4,NM_153200,NM_153200.2,NP_001268226,NP_001268226.1,NP_001268227,NP_001268227.1,NP_001268228,NP_001268228.1,NP_003783,NP_003783.1,NP_694880,NP_694880.1,NX_O60869,O60869,OMIM:605107,OTTHUMG00000020948,Putative transcription factor,Q5T5T2,Q9UIM1,UPI000006E4E4,UPI000006F891,UPI0000210FB6,endothelial differentiation related factor 1,endothelial differentiation-related factor 1,hsa:8721,multiprotein bridging factor-1,uc004cjt.3	model2	MetScore2_oof_z	37698	0.0279	0.00456303	6.11436	9.78946e-10	9.789e-10	9.00924	1.98031e-09	1.98e-09	0.0189563	0.0368437	1.71527e-05	TRUE	TRUE	2915	0.0862148	0.681426	0	TRUE	1.39109	1.72253
EGLN1	824	0.60206	4	850	3	875	2.693	916	0	743	3	1674	M4	1	3	3	9606.ENSP00000355601	Egl nine homolog 1; Cellular oxygen sensor that catalyzes, under normoxic conditions, the post-translational formation of 4-hydroxyproline in hypoxia-inducible factor (HIF) alpha proteins. Hydroxylates a specific proline found in each of the oxygen-dependent degradation (ODD) domains (N-terminal, NODD, and C-terminal, CODD) of HIF1A. Also hydroxylates HIF2A. Has a preference for the CODD site for both HIF1A and HIF1B. Hydroxylated HIFs are then targeted for proteasomal degradation via the von Hippel-Lindau ubiquitination complex. Under hypoxic conditions, the hydroxylation reaction is [...]	httpDDvec.cgi?smart=426:Pfam_zf-MYND(21|58)+P4Hc(205|391)+	1.14.11.29,2G19,2G1M,2HBT,2HBU,2Y33,2Y34,3HQR,3HQU,3OUH,3OUI,3OUJ,4BQW,4BQX,4BQY,4JZR,4KBZ,4UWD,54583,5A3U,5L9B,5L9R,5L9V,5LA9,5LAS,5LAT,5LB6,5LBB,5LBC,5LBE,5LBF,5OX5,5OX6,5V18,6NMQ,AAG33965.1,AAG34568.1,AAK07534.1,AAK07536.1,AF229245,AF246630,AF246631,AF277174,AF277176,AGL94925.1,AJ310543,AL117352,AL445524,AL833885,C1orf12,CAC42509.1,CAD38741.2,CCDS1595,CCDS1595.1,CH471098,CHEMBL5697,EAW69959.1,EC 1.14.11.29,ECYT3,EGL nine (C.elegans) homolog 1,EGLN1,EGLN1-201,EGLN1-202,EGLN1-203,EGLN1-204,EGLN1-205,EGLN1-206,EGLN1-207,EGLN1_HUMAN,ENSG00000135766,ENSP00000258246,ENSP00000320914,ENSP00000349706,ENSP00000355601,ENSP00000439757,ENSP00000499299,ENSP00000499368,ENSP00000499591,ENSP00000499629,ENST00000258246,ENST00000317817,ENST00000357180,ENST00000366641,ENST00000366641.3,ENST00000476717,ENST00000476717.1,ENST00000546322,ENST00000654803,ENST00000658954,ENST00000663780,ENST00000667629,ENST00000670301,Egl nine homolog 1,Egl-9 family hypoxia inducible factor 1,HALAH,HGNC:1232,HIF prolyl hydroxylase 2,HIF-PH2,HIF-prolyl hydroxylase 2,HIFPH2,HPA022129,HPH-2,HPH2,Hypoxia-inducible factor prolyl hydroxylase,Hypoxia-inducible factor prolyl hydroxylase 2,KC554048,NM_022051,NM_022051.2,NP_071334,NP_071334.1,NX_Q9GZT9,OMIM:606425,OTTHUMG00000038027,PHD2,PNAS-118,PNAS-137,Prolyl hydroxylase domain-containing protein 2,Q8N3M8,Q9BZS8,Q9BZT0,Q9GZT9,R-HSA-1234174,R-HSA-1234176,R-HSA-2262752,R-HSA-8953897,R4SCQ0,SM-20,SM20,UPI0000050C90,UPI001148F6BF,UPI001149DF99,UPI00114C157B,UPI00114C2F79,URS0000EF1380,XM_005273166,XM_005273166.5,XM_005273167,XM_005273167.5,XM_024447734,XM_024447734.1,XP_005273223,XP_005273223.1,XP_005273224,XP_005273224.1,XP_024303502,XP_024303502.1,ZMYND6,egl nine homolog 1 (C. elegans),egl-9 family hypoxia inducible factor 1,egl-9 family hypoxia-inducible factor 1,hsa:54583,uc001huv.2	model2	MetScore2_oof_z	37698	0.109017	0.00467146	23.3368	1.32888e-119	1.329e-119	118.877	7.97055e-119	7.971e-119	0.0998607	0.118173	1.71527e-05	TRUE	TRUE	2915	0.0485203	0.645002	0	TRUE	3.46943	4.56421
FABP5	824	0.60206	4	850	3	962	2.268	916	0	743	3	1674	M5	1	3	3	9606.ENSP00000297258	Fatty acid-binding protein 5; Intracellular carrier for long-chain fatty acids and related active lipids, such as the endocannabinoid, that regulates the metabolism and actions of the ligands they bind. In addition to the cytosolic transport, selectively delivers specific fatty acids from the cytosol to the nucleus, wherein they activate nuclear receptors. Delivers retinoic acid to the nuclear receptor peroxisome proliferator-activated receptor delta; which promotes proliferation and survival. May also serve as a synaptic carrier of endocannabinoid at central synapses and thus controls [...]	httpDDvec.cgi?smart=135:Pfam_Lipocalin(8|134)+	1B56,1JJJ,2171,4AZM,4AZR,4LKP,4LKT,5HZ5,5UR9,AAA58467.1,AAH19385.1,AAH70303.1,AAP36117.1,AC009902,ADU05470.1,AK311856,B2R4K0,BAG34797.1,BC019385,BC070303,BT007449,CAB017831,CAB040577,CCDS6228,CCDS6228.1,CH471068,CHEMBL3674,E-FABP,E7DVW5,EAW87088.1,EFABP,ENSG00000164687,ENSP00000297258,ENSP00000379647,ENST00000297258,ENST00000297258.10,ENST00000396359,ENST00000396359.1,ENST00000481695,ENST00000481695.1,ENST00000486269,ENST00000486269.1,Epidermal-type fatty acid-binding protein,FABP5,FABP5-201,FABP5-202,FABP5-203,FABP5-204,FABP5_HUMAN,Fatty acid binding protein 5,Fatty acid-binding protein 5,Fatty acid-binding protein 5, epidermal,Fatty acid-binding protein, epidermal,HGNC:3560,HPA051895,HQ384161,I6L8B7,KFABP,M94856,NM_001444,NM_001444.2,NM_001444.3,NP_001435,NP_001435.1,NX_Q01469,OMIM:605168,OTTHUMG00000134313,PA-FABP,PAFABP,Q01469,R-HSA-1430728,R-HSA-162582,R-HSA-163560,R-HSA-168249,R-HSA-168256,R-HSA-5362517,R-HSA-556833,R-HSA-6798695,R-HSA-8979227,R-HSA-9006931,UPI000004068E,UPI0000E5AEF5,fatty acid binding protein 5,hsa:2171,uc003yca.3	model2	MetScore2_oof_z	37698	0.0570789	0.00465938	12.2503	1.94589e-34	1.946e-34	33.7109	5.89632e-34	5.896e-34	0.0479464	0.0662115	1.71527e-05	TRUE	TRUE	2915	0.0212895	0.786738	0	TRUE	3.57046	2.25616
FGFBP1	824	0.60206	4	850	3	856	2.824	916	0	743	3	1674	M3	1	3	3	9606.ENSP00000371770	Fibroblast growth factor-binding protein 1; Acts as a carrier protein that release fibroblast-binding factors (FGFs) from the extracellular matrix (EM) storage and thus enhance the mitogenic activity of FGFs. Enhances FGF2 signaling during tissue repair, angiogenesis and in tumor growth.	httpDDvec.cgi?smart=234:Pfam_FGF-BP1(8|231)+	17 kDa HBGF-binding protein,9982,A8K5J2,AAA58636.1,AAD39216.1,AAH03628.1,AAH08910.1,AF149412,AK291307,BAF83996.1,BC003628,BC008910,CCDS3418,CCDS3418.1,CH471069,EAW92748.1,ENSG00000137440,ENSP00000259988,ENSP00000371770,ENST00000259988,ENST00000382333,ENST00000382333.1,FGF-BP,FGF-BP1,FGF-binding protein 1,FGFBP,FGFBP-1,FGFBP1,FGFBP1-201,FGFP1_HUMAN,Fibroblast growth factor binding protein 1,Fibroblast growth factor-binding protein 1,HBP17,HBp17,HGNC:19695,HPA004332,M60047,NM_005130,NM_005130.4,NM_005130.5,NP_005121,NP_005121.1,NX_Q14512,OMIM:607737,OTTHUMG00000097745,Q14512,R-HSA-162582,R-HSA-190236,R-HSA-190241,R-HSA-190377,R-HSA-5654738,R-HSA-9006934,UPI000004A926,fibroblast growth factor binding protein 1,hsa:9982,uc003gom.4	model2	MetScore2_oof_z	37698	-0.192387	0.00458879	-41.9255	0	0	374.762	0	0	-0.201382	-0.183393	1.71527e-05	TRUE	TRUE	2915	-0.0118816	0.363159	0	TRUE	2.0393	1.75337
IL17C	824	0.60206	4	850	3	927	2.476	916	0	743	3	1674	M2	1	3	3	9606.ENSP00000244241	Interleukin-17C; Cytokine that plays a crucial role in innate immunity of the epithelium, including to intestinal bacterial pathogens, in an autocrine manner. Stimulates the production of antibacterial peptides and proinflammatory molecules for host defense by signaling through the NF-kappa-B and MAPK pathways. Acts synergically with IL22 in inducing the expression of antibacterial peptides, including S100A8, S100A9, REG3A and REG3G. Synergy is also observed with TNF and IL1B in inducing DEFB2 from keratinocytes. Depending on the type of insult, may have both protective and pathogenic [...]	httpDDvec.cgi?smart=197:SIGNAL(1|18)+Pfam_IL17(104|192)+	27189,AAF28105.1,AAG27921.1,AAH69152.1,AAI01836.1,AAI12197.1,AAQ88835.1,AF142410,AF152099,AY358471,BC069152,BC101835,BC112196,CCDS42217,CCDS42217.1,CX2,Cytokine CX2,ENSG00000124391,ENSP00000244241,ENST00000244241,ENST00000244241.4,ENST00000569133,ENST00000569133.1,HGNC:5983,HPA065051,IL-17C,IL-21,IL17C,IL17C-201,IL17C-202,IL17C_HUMAN,Interleukin 17C,Interleukin-17C,MGC126884,MGC138401,NM_013278,NM_013278.3,NM_013278.4,NP_037410,NP_037410.1,NX_Q9P0M4,OMIM:604628,OTTHUMG00000173241,Q3MIG8,Q9HC75,Q9P0M4,R-HSA-1280215,R-HSA-168256,R-HSA-448424,R-HSA-449147,UNQ561/PRO1122,UPI000003E87C,URS0000E9BAAA,hsa:27189,interleukin 17C,uc002fla.4	model2	MetScore2_oof_z	37698	0.127813	0.00462306	27.6468	1.41224e-166	1.412e-166	165.85	1.15962e-165	1.16e-165	0.118752	0.136874	1.71527e-05	TRUE	TRUE	2915	0.0761918	0.760916	0	TRUE	0.722748	3.61676
IL18BP	824	0.60206	4	850	3	882	2.659	916	0	743	3	1674	M2	1	3	3	9606.ENSP00000434717	Interleukin-18-binding protein; Isoform A binds to IL-18 and inhibits its activity. Functions as an inhibitor of the early TH1 cytokine response.	httpDDvec.cgi?smart=199:SIGNAL(1|30)+	10068,A0A024R5G2,A0A024R5I1,A0A024R5M7,AAD17187.1,AAD17188.1,AAD17189.1,AAD17190.1,AAD17191.1,AAD17192.1,AAD41051.1,AAF31697.1,AAH44215.1,AB019504,AF110798,AF110799,AF110800,AF110801,AF122906,AF215907,AK098255,AP002490,B3KUZ0,B7WPK4,BAA76374.1,BAG53602.1,BC044215,CAB025980,CCDS44666,CCDS44666.1,CCDS8206,CCDS8206.2,CCDS8207,CCDS8207.2,CH471076,EAW74812.1,EAW74813.1,EAW74814.1,EAW74815.1,EAW74816.1,EAW74817.1,EAW74818.1,EAW74819.1,EAW74820.1,ENSG00000137496,ENSP00000260049,ENSP00000289458,ENSP00000312765,ENSP00000338723,ENSP00000343309,ENSP00000352247,ENSP00000352970,ENSP00000377306,ENSP00000377308,ENSP00000377310,ENSP00000384212,ENSP00000409614,ENSP00000434376,ENSP00000434717,ENSP00000434835,ENSP00000480621,ENST00000260049,ENST00000260049.9,ENST00000289458,ENST00000314403,ENST00000337131,ENST00000337131.9,ENST00000343898,ENST00000343898.9,ENST00000359298,ENST00000359899,ENST00000393703,ENST00000393703.8,ENST00000393705,ENST00000393705.8,ENST00000393707,ENST00000393707.4,ENST00000404792,ENST00000404792.5,ENST00000414358,ENST00000414358.2,ENST00000497194,ENST00000497194.6,ENST00000525932,ENST00000525932.5,ENST00000531053,ENST00000531053.5,ENST00000531777,ENST00000531777.1,ENST00000534583,ENST00000534583.5,ENST00000620017,ENST00000620017.4,FVH,G3V1C5,HGNC:5987,HPA041061,I18BP_HUMAN,IL-18BP,IL18BP,IL18BP-201,IL18BP-202,IL18BP-203,IL18BP-204,IL18BP-205,IL18BP-206,IL18BP-207,IL18BP-208,IL18BP-209,IL18BP-210,IL18BP-211,IL18BP-212,IL18BP-213,IL18BP-214,IL18BPa,Interleukin 18 binding protein,Interleukin-18-binding protein,MC51L-53L-54L homolog gene product,NM_001039659,NM_001039659.1,NM_001039660,NM_001039660.1,NM_001039660.2,NM_001145055,NM_001145055.1,NM_001145057,NM_001145057.1,NM_005699,NM_005699.3,NM_173042,NM_173042.2,NM_173044,NM_173044.2,NP_001034748,NP_001034748.1,NP_001034749,NP_001034749.1,NP_001138527,NP_001138527.1,NP_001138529,NP_001138529.1,NP_005690,NP_005690.2,NP_766630,NP_766630.2,NP_766632,NP_766632.2,NX_O95998,O95993,O95998,O96027,OMIM:604113,OTTHUMG00000133713,Q9NZA9,Q9UBR7,R-HSA-1280215,R-HSA-168256,R-HSA-446652,R-HSA-449147,R-HSA-9008059,R-HSA-9012546,Tadekinig-alfa,UPI000000DA78,UPI000013F800,UPI0000405DC0,UPI0000D487E5,URS00008B2CBF,URS00008B9CBD,URS00008BB9D9,XM_017017059,XM_017017059.1,XM_017017060,XM_017017060.1,XM_017017061,XM_017017061.1,XM_017017061.2,XM_017017062,XM_017017062.1,XM_017017063,XM_017017063.1,XM_024448303,XM_024448303.1,XM_024448304,XM_024448304.1,XP_016872548,XP_016872548.1,XP_016872549,XP_016872549.1,XP_016872550,XP_016872550.1,XP_016872551,XP_016872551.1,XP_016872552,XP_016872552.1,XP_024304071,XP_024304071.1,XP_024304072,XP_024304072.1,hsa:10068,interleukin 18 binding protein,uc001ore.2,uc001orf.2	model2	MetScore2_oof_z	37698	0.235368	0.004692	50.1638	0	0	530.735	0	0	0.226172	0.244565	1.71527e-05	TRUE	TRUE	2915	0.0182859	0.343438	0	TRUE	0.245626	2.65481
MTPN	824	0.60206	4	850	3	974	2.231	916	0	923	2	1674	M8	1	3	3	9606.ENSP00000376800	Myotrophin; Promotes dimerization of NF-kappa-B subunits and regulates NF-kappa-B transcription factor activity (By similarity). Plays a role in the regulation of the growth of actin filaments. Inhibits the activity of the F-actin-capping protein complex formed by the CAPZA1 and CAPZB heterodimer. Promotes growth of cardiomyocytes, but not cardiomyocyte proliferation. Promotes cardiac muscle hypertrophy. Belongs to the myotrophin family.	httpDDvec.cgi?smart=118:ANK(34|63)+ANK(67|96)+	136319,3AAA,AAH28093.1,AAP97226.1,AC015987,AF106075,AK056225,AL834231,BAG51651.1,BC028093,C9JL85,CAD38909.1,CCDS5842,CCDS5842.1,CH236950,CH471070,DKFZp761E1322,EAL24056.1,EAW83859.1,EAW83860.1,ENSG00000105887,ENSP00000222605,ENSP00000324999,ENSP00000337981,ENSP00000349140,ENSP00000376800,ENSP00000388321,ENST00000222605,ENST00000324957,ENST00000337282,ENST00000356707,ENST00000393085,ENST00000393085.3,ENST00000435723,ENST00000435723.1,GCDP,HGNC:15667,HPA019735,MTPN,MTPN-201,MTPN-202,MTPN_HUMAN,MYOTROPHIN,Myotrophin,NM_145808,NM_145808.3,NM_145808.4,NP_665807,NP_665807.1,NX_P58546,OMIM:606484,OTTHUMG00000155627,P58546,Protein V-1,Q69YG1,UPI00000012BC,UPI0000E0B0F4,V-1,granule cell differentiation protein,hsa:136319,myotrophin,uc003vte.5	model2	MetScore2_oof_z	37698	-0.0236703	0.00455853	-5.19252	2.0854e-07	2.085e-07	6.68081	3.96798e-07	3.968e-07	-0.0326051	-0.0147354	1.71527e-05	TRUE	TRUE	2915	0.0248178	0.35611	0	TRUE	0.450943	1.212
OLR1	824	0.60206	4	850	3	934	2.444	916	0	743	3	1674	M5	1	3	3	9606.ENSP00000309124	Oxidized low-density lipoprotein receptor 1, soluble form; Receptor that mediates the recognition, internalization and degradation of oxidatively modified low density lipoprotein (oxLDL) by vascular endothelial cells. OxLDL is a marker of atherosclerosis that induces vascular endothelial cell activation and dysfunction, resulting in pro-inflammatory responses, pro-oxidative conditions and apoptosis. Its association with oxLDL induces the activation of NF-kappa-B through an increased production of intracellular reactive oxygen and a variety of pro-atherogenic cellular responses includin [...]	httpDDvec.cgi?smart=273:CLECT(144|265)+	1YPO,1YPQ,1YPU,1YXJ,1YXK,3VLG,4973,A0A024RAU0,A8K7V9,AAC82329.1,AAC97927.1,AAH22295.1,AB010710,AB102861,ABC40744.1,AC024224,AF035776,AF079164,AF079165,AF079166,AF079167,AJ131757,AK292124,AK295409,AK316353,B4DI48,B7ZAN8,BAA24580.1,BAC81565.1,BAF84813.1,BAG58360.1,BAH14724.1,BC022295,BX344276,C-type lectin domain family 8 member A,CAB38175.1,CCDS53745,CCDS53745.1,CCDS53746,CCDS53746.1,CCDS8618,CCDS8618.1,CH471094,CHEMBL3421522,CLEC8A,D89050,DQ314885,EAW96156.1,EAW96157.1,EAW96158.1,EAW96159.1,ENSG00000173391,ENSP00000309124,ENSP00000340572,ENSP00000405116,ENSP00000438744,ENSP00000438925,ENSP00000439251,ENSP00000442389,ENSP00000444068,ENSP00000444457,ENSP00000445085,ENST00000309539,ENST00000309539.7,ENST00000339968,ENST00000339968.6,ENST00000432556,ENST00000432556.6,ENST00000536989,ENST00000536989.1,ENST00000538745,ENST00000538745.5,ENST00000538873,ENST00000538873.1,ENST00000539518,ENST00000539518.5,ENST00000543414,ENST00000543414.1,ENST00000543993,ENST00000543993.5,ENST00000544577,ENST00000544577.5,ENST00000545927,ENST00000545927.5,F5GZH1,F5H001,F5H0N6,F5H3G7,F5H7N8,G3V1I4,HGNC:8133,HPA050798,J3QTI8,LOX-1,LOX1,LOXIN,Lectin-like oxLDL receptor 1,Lectin-like oxidized LDL receptor 1,Lectin-type oxidized LDL receptor 1,NM_001172632,NM_001172632.1,NM_001172633,NM_001172633.1,NM_002543,NM_002543.3,NM_002543.4,NP_001166103,NP_001166103.1,NP_001166104,NP_001166104.1,NP_002534,NP_002534.1,NX_P78380,OLR1,OLR1-201,OLR1-202,OLR1-203,OLR1-204,OLR1-205,OLR1-206,OLR1-207,OLR1-208,OLR1-209,OLR1-210,OLR1-211,OLR1_HUMAN,OMIM:602601,OTTHUMG00000168527,Ox-LDL receptor 1,Oxidised low-density lipoprotein receptor 1,Oxidized low density lipoprotein receptor 1,Oxidized low-density lipoprotein receptor 1,P78380,Q2PP00,Q7Z484,R-HSA-109582,R-HSA-168249,R-HSA-168256,R-HSA-202733,R-HSA-6798695,SCARE1,SLOX1,UPI000004A917,UPI00001FB608,UPI0000EE594D,UPI000191540A,UPI000204AAAC,UPI000204AAAD,UPI000204AAAF,UPI000204AAB0,UPI000204AAB1,UPI0004620BC3,URS00008BF4F5,URS0000E92291,URS0000EAD544,URS0000EBAF6B,hLOX-1,hsa:4973,oxidized low density lipoprotein receptor 1,uc001qxo.2	model2	MetScore2_oof_z	37698	0.0774238	0.00461723	16.7684	7.02539e-63	7.025e-63	62.1533	2.85621e-62	2.856e-62	0.0683739	0.0864737	1.71527e-05	TRUE	TRUE	2915	0.0527986	0.666236	0	TRUE	3.11145	3.93551
OMG	824	0.60206	4	850	3	854	2.873	916	0	923	2	1674	M3	1	3	3	9606.ENSP00000247271	Oligodendrocyte-myelin glycoprotein; Cell adhesion molecule contributing to the interactive process required for myelination in the central nervous system.	httpDDvec.cgi?smart=440:SIGNAL(1|24)+LRRNT(25|59)+LRR(53|77)+LRR(78|100)+LRR_TYP(145|168)+LRR(169|189)+LRR_TYP(190|213)+	4974,AAA59970.1,AAH18050.1,BC018050,CAA35991.1,CAA40684.1,CCDS11265,CCDS11265.1,CH471147,E1P659,EAW80279.1,EAW80280.1,ENSG00000126861,ENSP00000247271,ENST00000247271,ENST00000247271.4,ENST00000580156,ENST00000580156.1,ENST00000582029,ENST00000582029.1,ENST00000584094,ENST00000584094.1,HGNC:8135,HPA008206,HPA012693,LOC101927057,M63623,NM_002544,NM_002544.4,NM_002544.5,NP_002535,NP_002535.3,NX_P23515,OMG,OMG-201,OMG-202,OMG-203,OMG-204,OMGP,OMGP_HUMAN,OMIM:164345,OTTHUMG00000132870,Oligodendrocyte myelin glycoprotein,Oligodendrocyte-myelin glycoprotein,P23515,R-HSA-162582,R-HSA-193634,R-HSA-193697,R-HSA-193704,R-HSA-73887,UPI0000130CE1,URS00008B4315,URS00008B8487,X51694,X57436,XR_243788,XR_243788.4,hsa:4974,oligodendrocyte myelin glycoprotein,uc002hgj.4	model2	MetScore2_oof_z	37698	-0.0638269	0.00466989	-13.6677	1.99823e-42	1.998e-42	41.6994	6.61162e-42	6.612e-42	-0.07298	-0.0546737	1.71527e-05	TRUE	TRUE	2915	-0.0051459	0.748349	0	TRUE	4.22408	3.22831
QDPR	824	0.60206	4	850	3	868	2.72	709	0.000154939	923	2	1674	M4	1	3	3	9606.ENSP00000281243	Dihydropteridine reductase; The product of this enzyme, tetrahydrobiopterin (BH-4), is an essential cofactor for phenylalanine, tyrosine, and tryptophan hydroxylases; Belongs to the short-chain dehydrogenases/reductases (SDR) family.	httpDDvec.cgi?smart=244:Pfam_adh_short(11|198)+	1.5.1.34,1HDR,5860,6,7-dihydropteridine reductase,A0A140VKA9,A8K158,AAA52305.1,AAH00576.1,AB053170,AC093600,AEE61246.1,AJ006239,AJ006240,AJ006241,AJ006242,AJ006243,AJ006244,AJ006245,AK124382,AK223437,AK289773,AK296622,B3KW71,B7Z415,BAB20429.1,BAD97157.1,BAF82462.1,BAG54033.1,BAH12401.1,BC000576,CAA06930.1,CAA28571.1,CCDS3421,CCDS3421.1,CCDS77904,CCDS77904.1,CH471069,CHEMBL3730,D6RGG7,D6RHJ7,DHPR,DHPR_HUMAN,Dihydropteridine reductase,EAW92776.1,EAW92777.1,EAW92778.1,EC 1.5.1.34,ENSG00000151552,ENSP00000281243,ENSP00000371717,ENSP00000390944,ENSP00000420873,ENSP00000422759,ENSP00000423227,ENSP00000426039,ENSP00000426377,ENST00000281243,ENST00000281243.9,ENST00000382282,ENST00000428702,ENST00000428702.6,ENST00000501943,ENST00000501943.6,ENST00000505710,ENST00000505710.1,ENST00000507439,ENST00000507439.5,ENST00000508623,ENST00000508623.5,ENST00000511609,ENST00000511609.1,ENST00000513615,ENST00000513615.5,ENST00000514300,ENST00000514300.1,H0Y8F7,HDHPR,HGNC:9752,HM005649,HPA058951,HPA065649,M16447,NM_000320,NM_000320.2,NM_000320.3,NM_001306140,NM_001306140.1,NP_000311,NP_000311.2,NP_001293069,NP_001293069.1,NR_156494,NR_156494.1,NX_P09417,OMIM:612676,OTTHUMG00000128537,P09417,PKU2,Q53F52,Q9H3M5,QDPR,QDPR-201,QDPR-202,QDPR-203,QDPR-204,QDPR-205,QDPR-206,QDPR-207,QDPR-208,QDPR-209,Quinoid dihydropteridine reductase,R-HSA-1430728,R-HSA-71291,R-HSA-8963691,R-HSA-8964208,SDR33C1,UPI0000111B0A,UPI000041397A,UPI00004A22CB,UPI0000D4D38B,UPI0000D6CC61,UPI0001D3B216,URS0000D6D6BE,X04882,hsa:5860,quinoid dihydropteridine reductase,uc003gpd.4	model2	MetScore2_oof_z	37698	0.0331855	0.0046226	7.17897	7.15333e-13	7.153e-13	12.1455	1.55033e-12	1.55e-12	0.0241251	0.042246	1.71527e-05	TRUE	TRUE	2915	0.00609786	0.485843	0	TRUE	3.20047	5.48524
RNF43	824	0.60206	4	850	3	849	2.926	776	7.13386e-05	743	3	1674	M13	1	3	3	9606.ENSP00000463069	E3 ubiquitin-protein ligase RNF43; E3 ubiquitin-protein ligase that acts as a negative regulator of the Wnt signaling pathway by mediating the ubiquitination, endocytosis and subsequent degradation of Wnt receptor complex components Frizzled. Acts on both canonical and non-canonical Wnt signaling pathway. Along with RSPO2 and ZNRF3, constitutes a master switch that governs limb specification (By similarity).	httpDDvec.cgi?smart=783:SIGNAL(1|23)+TRANS(199|218)+RING(272|312)+	2.3.2.27,4KNG,54894,A8K4R2,AAI09029.1,AB081837,AC004687,AC023992,AK000322,AK291027,AK296769,AK298789,AK299024,B7Z443,B7Z5D5,B7Z5J5,BAA91085.1,BAD51435.1,BAF83716.1,BAH12429.1,BAH12871.1,BAH12931.1,BC109028,CAH10510.1,CAH18113.1,CCDS11607,CCDS11607.1,CCDS82172,CCDS82172.1,CR627423,CR749257,DKFZp781H0392,E3 ubiquitin-protein ligase RNF43,EC 2.3.2.27,ENSG00000108375,ENSP00000225504,ENSP00000225507,ENSP00000365400,ENSP00000385328,ENSP00000441969,ENSP00000462447,ENSP00000462502,ENSP00000462764,ENSP00000463069,ENSP00000463716,ENST00000225504,ENST00000225507,ENST00000376226,ENST00000407977,ENST00000407977.6,ENST00000500597,ENST00000577625,ENST00000577625.5,ENST00000577716,ENST00000577716.5,ENST00000580014,ENST00000580014.1,ENST00000581868,ENST00000581868.1,ENST00000582293,ENST00000582293.1,ENST00000583753,ENST00000583753.5,ENST00000584437,ENST00000584437.5,FLJ20315,HGNC:18505,HPA008079,J3KSE3,LRG_1026,LRG_1026t1,NM_001305544,NM_001305544.1,NM_001305544.2,NM_001305545,NM_001305545.1,NM_017763,NM_017763.5,NP_001292473,NP_001292473.1,NP_001292474,NP_001292474.1,NP_060233,NP_060233.3,NX_Q68DV7,OMIM:612482,OTTHUMG00000179077,Q65ZA4,Q68DV7,Q6AI04,Q9NXD0,R-HSA-162582,R-HSA-1643685,R-HSA-195721,R-HSA-201681,R-HSA-4641263,R-HSA-4791275,R-HSA-5340588,R-HSA-5663202,RING finger protein 43,RING-type E3 ubiquitin transferase RNF43,RNF124,RNF43,RNF43-201,RNF43-202,RNF43-203,RNF43-204,RNF43-205,RNF43-206,RNF43-207,RNF43-208,RNF43_HUMAN,Ring finger protein 43,SSPCS,UPI000022A469,UPI0001A336B5,UPI0001A336B6,UPI000268B219,URCC,URS00008BADD9,URS0000D6E540,XM_011524955,XM_011524955.2,XM_011524955.3,XM_011524956,XM_011524956.3,XM_017024800,XM_017024800.1,XM_017024800.2,XP_011523257,XP_011523257.1,XP_011523258,XP_011523258.1,XP_016880289,XP_016880289.1,hsa:54894,ring finger protein 43,uc002iwf.4,uc002iwh.6	model2	MetScore2_oof_z	37698	0.0373273	0.00456441	8.1779	2.97792e-16	2.978e-16	15.5261	6.87847e-16	6.878e-16	0.0283809	0.0462737	1.71527e-05	TRUE	TRUE	2915	0.100391	0.550555	0	TRUE	2.30968	0.311043
SEMA3F	824	0.60206	4	850	3	864	2.748	916	0	743	3	1674	M3	1	3	3	9606.ENSP00000002829	Semaphorin-3F; May play a role in cell motility and cell adhesion.	httpDDvec.cgi?smart=785:SIGNAL(1|18)+Sema(57|529)+PSI(547|599)+IG(611|697)+	6405,AAB06011.1,AAB06012.1,AAB18276.1,AAB46344.1,AAC50568.1,AAH42914.1,AC000063,AC104450,BC042914,C9IYS6,C9J1V2,C9J4H5,C9JPG5,C9JQ85,CCDS2811,CCDS2811.1,CCDS82779,CCDS82779.1,CCDS82780,CCDS82780.1,ENSG00000001617,ENSP00000002829,ENSP00000373232,ENSP00000388931,ENSP00000392588,ENSP00000398399,ENSP00000400549,ENSP00000409859,ENSP00000416356,ENST00000002829,ENST00000002829.7,ENST00000383726,ENST00000413852,ENST00000413852.5,ENST00000414301,ENST00000414301.5,ENST00000420831,ENST00000420831.1,ENST00000426511,ENST00000426511.5,ENST00000434342,ENST00000434342.5,ENST00000450338,ENST00000450338.5,ENST00000470737,ENST00000470737.1,ENST00000493743,ENST00000493743.1,H7C4A2,HGNC:10728,HPA035008,NM_001318798,NM_001318798.2,NM_001318800,NM_001318800.1,NM_004186,NM_004186.4,NM_004186.5,NP_001305727,NP_001305727.1,NP_001305729,NP_001305729.1,NP_004177,NP_004177.3,NX_Q13275,OMIM:601124,OTTHUMG00000156806,Q13274,Q13275,Q13372,Q15704,Q6GTR4,SEM3F_HUMAN,SEMA-IV,SEMA3F,SEMA3F-201,SEMA3F-202,SEMA3F-203,SEMA3F-204,SEMA3F-205,SEMA3F-206,SEMA3F-207,SEMA3F-208,SEMA3F-209,SEMA4,SEMAK,Sema III/F,Sema IV,Sema4,Semaphorin 3,Semaphorin 3F,Semaphorin IV,Semaphorin-3F,U32171,U32172,U33920,U38276,UPI0000135A69,UPI0000E5A67A,UPI000198CA9B,UPI000198CA9C,UPI000198CA9D,UPI000198CA9E,UPI0003F48006,XM_005265381,XM_005265381.4,XM_005265382,XM_005265382.4,XM_006713289,XM_006713289.3,XM_006713290,XM_006713290.3,XM_011533998,XM_011533998.2,XM_011534000,XM_011534000.2,XP_005265438,XP_005265438.1,XP_005265439,XP_005265439.1,XP_006713352,XP_006713352.1,XP_006713353,XP_006713353.1,XP_011532300,XP_011532300.1,XP_011532302,XP_011532302.1,XR_940487,XR_940487.2,hsa:6405,sema IV,semaphorin 3F,uc003cyj.4	model2	MetScore2_oof_z	37698	0.184845	0.00490747	37.6661	8.3329e-305	8.333e-305	304.079	1.38802e-303	1.388e-303	0.175226	0.194464	1.71527e-05	TRUE	TRUE	2915	0.00837468	0.308989	0	TRUE	4.04454	3.43877
SFRP4	824	0.60206	4	850	3	972	2.235	916	0	743	3	1674	M13	1	3	3	9606.ENSP00000410715	Secreted frizzled-related protein 4; Soluble frizzled-related proteins (sFRPS) function as modulators of Wnt signaling through direct interaction with Wnts. They have a role in regulating cell growth and differentiation in specific cell types (By similarity). SFRP4 plays a role in bone morphogenesis. May also act as a regulator of adult uterine morphology and function. May also increase apoptosis during ovulation possibly through modulation of FZ1/FZ4/WNT4 signaling (By similarity). Has phosphaturic effects by specifically inhibiting sodium-dependent phosphate uptake.	httpDDvec.cgi?smart=346:SIGNAL(1|18)+FRI(23|141)+C345C(187|290)+	6424,AAC04617.1,AAH47684.1,AAH58911.1,AAV38485.1,ABD83351.1,AC018634,AC073068,AC096544,AF026692,AK302357,B4DYC1,BAG63683.1,BC047684,BC058911,BT019679,C9JMJ2,CAG46532.1,CAG46555.1,CCDS5453,CCDS5453.1,CH236951,CR541731,CR541755,DQ420628,EAL23981.1,ENSG00000106483,ENSP00000223214,ENSP00000402262,ENSP00000410715,ENSP00000414627,ENST00000223214,ENST00000436072,ENST00000436072.6,ENST00000446575,ENST00000447200,ENST00000447200.2,ENST00000478975,ENST00000478975.1,FRP-4,FRPHE,FRZB-2,Frizzled protein, human endometrium,FrpHE,HGNC:10778,HPA009712,HPA050585,NM_003014,NM_003014.3,NM_003014.4,NP_003005,NP_003005.2,NX_Q6FHJ7,O14877,OMIM:606570,OTTHUMG00000023026,PYL,Q05BG7,Q1ZYW2,Q4G124,Q6FHJ7,Q6FHM0,Q6PD64,SFRP4,SFRP4-201,SFRP4-202,SFRP4-203,SFRP4_HUMAN,Secreted frizzled related protein 4,Secreted frizzled-related protein 4,UPI000004ECBF,UPI000198CDF4,URS00008C0CD1,frpHE,hsa:6424,sFRP-4,secreted frizzled related protein 4,secreted frizzled-related protein 4,uc003tfo.5	model2	MetScore2_oof_z	37698	0.0555249	0.0047652	11.6522	2.53202e-31	2.532e-31	30.5965	7.39563e-31	7.396e-31	0.046185	0.0648648	1.71527e-05	TRUE	TRUE	2915	0.0230506	0.407304	0	TRUE	2.2038	-0.212174
SNX2	824	0.60206	4	850	3	946	2.369	916	0	743	3	1674	M11	1	3	3	9606.ENSP00000368831	Sorting nexin-2; Involved in several stages of intracellular trafficking. Interacts with membranes containing phosphatidylinositol 3-phosphate (PtdIns(3P)) or phosphatidylinositol 3,5-bisphosphate (PtdIns(3,5)P2). Acts in part as component of the retromer membrane- deforming SNX-BAR subcomplex. The SNX-BAR retromer mediates retrograde transport of cargo proteins from endosomes to the trans-Golgi network (TGN) and is involved in endosome-to-plasma membrane transport for cargo protein recycling. The SNX-BAR subcomplex functions to deform the donor membrane into a tubular profile called e [...]	httpDDvec.cgi?smart=519:Pfam_Sorting_nexin(2|134)+PX(138|265)+Pfam_Vps5(281|514)+	6643,AAB99852.1,AAC17181.1,AAH03382.1,AAP88843.1,AAQ02693.1,AC008669,AC093267,AF043453,AF065482,AK023581,AK293671,AK296596,AY272044,B3KN44,B4DEK4,B7Z408,BAG51206.1,BAG57115.1,BAH12394.1,BC003382,BT009841,CCDS34217,CCDS34217.1,CCDS64234,CCDS64234.1,CH471086,D6RBT1,D6RC15,EAW48884.1,ENSG00000205302,ENSP00000368831,ENSP00000421663,ENSP00000422413,ENSP00000422560,ENST00000379516,ENST00000379516.6,ENST00000505854,ENST00000505854.5,ENST00000505934,ENST00000505934.5,ENST00000506847,ENST00000506847.5,ENST00000506874,ENST00000506874.1,ENST00000507321,ENST00000507321.1,ENST00000507852,ENST00000507852.1,ENST00000509281,ENST00000509281.1,ENST00000510372,ENST00000510372.5,ENST00000511365,ENST00000511365.1,ENST00000512394,ENST00000512394.5,ENST00000514030,ENST00000514030.1,ENST00000514949,ENST00000514949.1,HGNC:11173,HPA037400,NM_001278199,NM_001278199.1,NM_003100,NM_003100.3,NM_003100.4,NP_001265128,NP_001265128.1,NP_003091,NP_003091.2,NX_O60749,O43650,O60749,OMIM:605929,OTTHUMG00000163020,P82862,Q53XK8,Q597H6,Q9BTS8,R-HSA-199991,R-HSA-199992,R-HSA-432722,R-HSA-5653656,SNX2,SNX2-201,SNX2-202,SNX2-203,SNX2-204,SNX2-205,SNX2-206,SNX2-207,SNX2-208,SNX2-209,SNX2-210,SNX2-211,SNX2-212,SNX2-213,SNX2_HUMAN,Sorting nexin 2,Sorting nexin-1/2,Sorting nexin-2,TRG-9,TRG9,Transformation-related gene 9 protein,UPI0000140645,UPI0000423146,UPI00017A6D9E,UPI0003F482A0,URS00008B880C,URS00009C0C38,URS00009C432C,URS0000EACECF,hsa:6643,sorting nexin 2,uc003kte.5	model2	MetScore2_oof_z	37698	0.0227922	0.00457174	4.98545	6.20909e-07	6.209e-07	6.20697	1.16171e-06	1.162e-06	0.0138315	0.0317529	1.71527e-05	TRUE	TRUE	2915	0.0651188	0.794812	0	TRUE	-0.0213599	2.74802
TGFBI	824	0.60206	4	850	3	952	2.353	916	0	743	3	1674	M6	1	3	3	9606.ENSP00000416330	Transforming growth factor-beta-induced protein ig-h3; Plays a role in cell adhesion. May play a role in cell-collagen interactions (By similarity).	httpDDvec.cgi?smart=683:SIGNAL(1|23)+FAS1(139|239)+FAS1(276|374)+FAS1(411|501)+FAS1(538|635)+	1X3B,2LTB,2LTC,2VXP,5NV6,7045,A0A0S2Z4Q2,AAA61163.1,AAB88695.1,AAB88696.1,AAB88697.1,AAB88698.1,AAC08449.1,AAC24944.1,AAH00097.1,AAH04972.1,AAN10294.1,AAP88822.1,AC004503,AC005219,AF035626,AF035627,AF035628,AF035629,ALQ33815.1,AY149344,BC000097,BC004972,BGH3_HUMAN,BIGH3,BT009820,Beta ig-h3,CCDS47266,CCDS47266.1,CDB1,CDG2,CDGG1,CH471062,CSD,CSD1,CSD2,CSD3,D3DQB1,D6RBX4,EAW62199.1,EAW62200.1,EBMD,ENSG00000120708,ENSP00000306306,ENSP00000321877,ENSP00000322819,ENSP00000323132,ENSP00000381794,ENSP00000416330,ENSP00000421440,ENSP00000421540,ENSP00000423871,ENSP00000423935,ENSP00000426137,ENSP00000426589,ENSP00000427137,ENSP00000474155,ENST00000305126,ENST00000324005,ENST00000324024,ENST00000324039,ENST00000398813,ENST00000442011,ENST00000442011.6,ENST00000503087,ENST00000503087.1,ENST00000504185,ENST00000504185.5,ENST00000504205,ENST00000504411,ENST00000504411.1,ENST00000506699,ENST00000506699.5,ENST00000507018,ENST00000507018.5,ENST00000508076,ENST00000508076.5,ENST00000508767,ENST00000508767.5,ENST00000509485,ENST00000509485.5,ENST00000509749,ENST00000509749.1,ENST00000513497,ENST00000513497.1,ENST00000514242,ENST00000514242.5,ENST00000514554,ENST00000514554.5,ENST00000515433,ENST00000515433.1,ENST00000604555,ENST00000604555.5,H0Y8L3,H0Y8M8,H0Y9D7,H0YAB8,H0YAH8,HGNC:11771,HPA008612,HPA017019,KU178357,Kerato-epithelin,LCD1,M77349,NM_000358,NM_000358.2,NM_000358.3,NP_000349,NP_000349.1,NX_Q15582,O14471,O14472,O14476,O43216,O43217,O43218,O43219,OMIM:601692,OTTHUMG00000163213,Q15582,Q53XM1,R-HSA-392499,R-HSA-977225,RGD-CAP,RGD-containing collagen-associated protein,S4R3C6,TGFBI,TGFBI-201,TGFBI-202,TGFBI-203,TGFBI-204,TGFBI-205,TGFBI-206,TGFBI-207,TGFBI-208,TGFBI-209,TGFBI-210,TGFBI-211,TGFBI-212,TGFBI-213,TGFBI-214,TGFBI-215,Transforming growth factor beta induced,Transforming growth factor-beta-induced protein,UPI0000000C6A,UPI0001D3B807,UPI0001D3B808,UPI0001D3B809,UPI0001D3B80A,UPI0001D3B80B,UPI0001D3B80C,UPI000333503B,URS00008BB8B1,URS0000D1EF58,URS0000EAF3DD,hsa:7045,transforming growth factor beta induced,transforming growth factor, beta-induced, 68kD,transforming growth factor, beta-induced, 68kDa,uc003lbf.5	model2	MetScore2_oof_z	37698	0.0414754	0.00466627	8.88835	6.47112e-19	6.471e-19	18.189	1.56153e-18	1.562e-18	0.0323294	0.0506214	1.71527e-05	TRUE	TRUE	2915	0.000291901	0.299322	0	TRUE	0.921547	1.51896
TNFRSF11A	824	0.60206	4	850	3	908	2.558	916	0	743	3	1674	M1	1	3	3	9606.ENSP00000465500	Tumor necrosis factor receptor superfamily member 11A; Receptor for TNFSF11/RANKL/TRANCE/OPGL; essential for RANKL- mediated osteoclastogenesis. Involved in the regulation of interactions between T-cells and dendritic cells.	httpDDvec.cgi?smart=616:SIGNAL(1|27)+TNFR(34|68)+TNFR(71|112)+TNFR(114|151)+TNFR(154|194)+TRANS(209|231)+	1LB5,8792,A0A1W2PR41,AAB86809.1,AB209762,AC100843,AF018253,BAD92999.1,CAB010391,CCDS11980,CCDS11980.1,CCDS59324,CCDS59324.1,CCDS74227,CCDS74227.1,CCDS74228,CCDS74228.1,CCF23032.1,CCF55033.1,CCF55034.1,CCF77738.1,CCQ44072.1,CD265,ENSG00000141655,ENSP00000269485,ENSP00000318935,ENSP00000372240,ENSP00000465500,ENSP00000479567,ENSP00000482466,ENSP00000492422,ENST00000269485,ENST00000269485.11,ENST00000327067,ENST00000382790,ENST00000586569,ENST00000586569.2,ENST00000587697,ENST00000587697.1,ENST00000592013,ENST00000592013.1,ENST00000616710,ENST00000616710.4,ENST00000617039,ENST00000617039.4,ENST00000639222,ENST00000639222.1,FEO,HE647782,HE649916,HE649917,HE659518,HF584702,HGNC:11908,HPA027728,HPA047976,I4EC36,I4EC38,I4EC39,I7JE63,LOH18CR1,LRG_194,N0GVH0,NM_001270949,NM_001270949.1,NM_001270950,NM_001270950.1,NM_001270951,NM_001270951.1,NM_001270951.2,NM_001278268,NM_001278268.1,NM_001278268.2,NM_003839,NM_003839.3,NM_003839.4,NP_001257878,NP_001257878.1,NP_001257879,NP_001257879.1,NP_001257880,NP_001257880.1,NP_001265197,NP_001265197.1,NP_003830,NP_003830.1,NX_Q9Y6Q6,ODFR,OFE,OMIM:603499,OPTB7,OSTS,OTTHUMG00000132779,Osteoclast differentiation factor receptor,PDB2,Paget disease of bone 2,Q59EP9,Q9Y6Q6,R-HSA-1280215,R-HSA-168256,R-HSA-5668541,R-HSA-5676594,RANK,Receptor activator of NF-KB,TNF receptor superfamily member 11a,TNFRSF11A,TNFRSF11A-201,TNFRSF11A-202,TNFRSF11A-203,TNFRSF11A-204,TNFRSF11A-205,TNFRSF11A-206,TNFRSF11A-207,TNR11_HUMAN,TRANCER,UPI000003BC8A,UPI00016394F7,UPI00026611F5,UPI00026611F6,UPI0009B4ECA3,URS00008B4D2C,URS00008BC704,XM_011526244,XM_011526244.2,XM_011526245,XM_011526245.2,XM_017026064,XM_017026064.1,XM_017026065,XM_017026065.1,XM_017026066,XM_017026066.1,XP_011524546,XP_011524546.1,XP_011524547,XP_011524547.1,XP_016881553,XP_016881553.1,XP_016881554,XP_016881554.1,XP_016881555,XP_016881555.1,hsa:8792,loss of heterozygosity, 18, chromosomal region 1,uc002lin.5	model2	MetScore2_oof_z	37698	0.264202	0.0047905	55.1512	0	0	636.994	0	0	0.254812	0.273591	1.71527e-05	TRUE	TRUE	2915	0.00407568	0.439451	0	TRUE	0.468952	2.34251
UPB1	824	0.60206	4	850	3	862	2.763	916	0	743	3	1674	M10	1	3	3	9606.ENSP00000324343	Beta-ureidopropionase; Catalyzes a late step in pyrimidine degradation. Converts N-carbamoyl-beta-alanine (3-ureidopropanoate) into beta-alanine, ammonia and carbon dioxide. Likewise, converts N-carbamoyl-beta- aminoisobutyrate (3-ureidoisobutyrate) into beta-aminoisobutyrate, ammonia and carbon dioxide (Probable). Belongs to the carbon-nitrogen hydrolase superfamily. BUP family.	httpDDvec.cgi?smart=384:Pfam_CN_hydrolase(73|352)+	3.5.1.6,51733,6FTQ,A0A024R1H3,A3KMF8,AAF06735.1,AAF06739.1,AAI31704.1,AB013885,AF163312,AF169550,AF169551,AF169552,AF169553,AF169554,AF169555,AF169556,AF169557,AF169558,AF169559,AP000355,BAA88634.1,BC131703,BUP-1,BUP1,BUP1_HUMAN,Beta-alanine synthase,Beta-ureidopropionase,Beta-ureidopropionase 1,CAG30261.1,CAH10516.1,CCDS13827,CCDS13827.1,CH471095,CHEMBL3430874,CR456375,CR627429,EAW59663.1,EAW59664.1,EC 3.5.1.6,ENSG00000100024,ENSP00000263105,ENSP00000324343,ENSP00000338697,ENSP00000372208,ENSP00000400684,ENSP00000406057,ENSP00000413408,ENST00000263105,ENST00000326010,ENST00000326010.9,ENST00000337490,ENST00000382760,ENST00000382760.2,ENST00000413389,ENST00000415388,ENST00000415388.5,ENST00000426507,ENST00000486043,ENST00000486043.1,ENST00000498140,ENST00000498140.1,F8WC94,HGNC:16297,HPA000728,N-carbamoyl-beta-alanine amidohydrolase,NM_016327,NM_016327.2,NM_016327.3,NP_057411,NP_057411.1,NX_Q9UBR1,OMIM:606673,OTTHUMG00000150749,Q6AHZ8,Q9UBR1,Q9UIR3,R-HSA-1430728,R-HSA-15869,R-HSA-73621,R-HSA-8956319,UPB1,UPB1-201,UPB1-202,UPB1-203,UPB1-204,UPB1-205,UPI0000126B4C,UPI0000401FD2,UPI0000410093,URS0000EA2237,URS0000EB9396,XM_011530222,XM_011530222.2,XM_011530224,XM_011530224.2,XM_011530225,XM_011530225.2,XM_017028825,XM_017028825.1,XM_017028826,XM_017028826.1,XM_017028827,XM_017028827.2,XP_011528524,XP_011528524.1,XP_011528526,XP_011528526.1,XP_011528527,XP_011528527.1,XP_016884314,XP_016884314.1,XP_016884315,XP_016884315.1,XP_016884316,XP_016884316.1,beta-ureidopropionase 1,hsa:51733,uc003aaf.4,ureidopropionase, beta	model2	MetScore2_oof_z	37698	0.087624	0.00495167	17.6958	8.66226e-70	8.662e-70	69.0624	3.74636e-69	3.746e-69	0.0779185	0.0973294	1.71527e-05	TRUE	TRUE	2915	0.0675634	0.975612	0	TRUE	4.00228	5.08514
ACP1	886	0.477121	3	850	3	967	2.242	742	0.000103664	743	3	1736	M4	1	3	3	9606.ENSP00000272067	Low molecular weight phosphotyrosine protein phosphatase; Acts on tyrosine phosphorylated proteins, low-MW aryl phosphates and natural and synthetic acyl phosphates. Isoform 3 does not possess phosphatase activity.	httpDDvec.cgi?smart=158:LMWPc(7|156)+	1XWW,3.1.3.2,3.1.3.48,3N8I,4Z99,4Z9A,4Z9B,52,5JNR,5JNS,5JNT,5KQG,5KQL,5KQM,5KQP,5PNT,A0A140VK37,A8K1L9,AAB27085.1,AAB27086.1,AAB59354.1,AAB59355.1,AAB59628.1,AAC52067.1,AAH07422.1,AAI06012.1,AAP35800.1,AAY14958.1,AC079779,ACP1,ACP1-201,ACP1-202,ACP1-203,ACP1-204,ACP1-205,ACP1-206,ACP1-207,ACP1-208,ACP1-209,ACP1-210,ACP1-211,ACP1-212,ACP1-213,AEE61174.1,AK289934,AK291861,Acid phosphatase 1,Adipocyte acid phosphatase,B5MCC7,BAF82623.1,BAF84550.1,BC007422,BC106011,BP363227,BT007136,CCDS1639,CCDS1639.1,CCDS1640,CCDS1640.1,CCDS46217,CCDS46217.1,CH471053,CHEMBL4903,D3YTI2,EAX01112.1,EAX01114.1,EAX01116.1,EC 3.1.3.2,ENSG00000143727,ENSP00000272065,ENSP00000272066,ENSP00000272067,ENSP00000371762,ENSP00000371777,ENSP00000384184,ENSP00000384307,ENSP00000385404,ENSP00000389681,ENSP00000408373,ENSP00000408596,ENSP00000410331,ENSP00000411121,ENST00000272065,ENST00000272065.9,ENST00000272066,ENST00000272067,ENST00000272067.10,ENST00000382325,ENST00000382340,ENST00000405233,ENST00000405233.5,ENST00000405364,ENST00000405364.2,ENST00000407983,ENST00000407983.7,ENST00000413140,ENST00000413140.5,ENST00000439645,ENST00000439645.6,ENST00000442386,ENST00000442386.5,ENST00000449425,ENST00000453390,ENST00000453390.5,ENST00000463831,ENST00000463831.1,ENST00000480874,ENST00000480874.5,ENST00000484125,ENST00000484125.1,ENST00000484464,ENST00000484464.5,F2Z2Q9,F2Z2R9,G5E9R5,HAAP,HGNC:122,HM005577,HPA016754,L06508,LMW-PTP,LMW-PTPase,LMWPTP,Low molecular weight cytosolic acid phosphatase,M83653,M83654,M87545,M87546,NM_001040649,NM_001040649.2,NM_004300,NM_004300.3,NM_004300.4,NM_007099,NM_007099.3,NP_001035739,NP_001035739.1,NP_004291,NP_004291.1,NP_009030,NP_009030.1,NR_024080,NR_024080.1,NX_P24666,OMIM:171500,OTTHUMG00000086933,P24666,P24667,PPAC_HUMAN,Q16035,Q16036,Q16725,Q3KQX8,Q53RU0,Red cell acid phosphatase 1,S62884,S62885,U25847,U25848,U25849,UPI0000000C82,UPI00000713C1,UPI000013D926,UPI000041137E,UPI0000D79C32,UPI0000E0713B,UPI0000EE241E,URS00008B9214,acid phosphatase 1,acid phosphatase 1, soluble,acid phosphatase of erythrocyte,red cell acid phosphatase,uc002qwd.3,uc002qwg.4	model2	MetScore2_oof_z	37698	-0.0343926	0.00459402	-7.48639	7.23381e-14	7.234e-14	13.1406	1.60966e-13	1.61e-13	-0.043397	-0.0253882	1.71527e-05	TRUE	TRUE	2915	0.0440896	0.452997	0	TRUE	3.79523	3.72968
ADAM15	886	0.477121	3	850	3	873	2.695	640	0.000302074	743	3	1736	M11	1	3	3	9606.ENSP00000349436	Disintegrin and metalloproteinase domain-containing protein 15; Active metalloproteinase with gelatinolytic and collagenolytic activity. Plays a role in the wound healing process. Mediates both heterotypic intraepithelial cell/T-cell interactions and homotypic T-cell aggregation. Inhibits beta-1 integrin-mediated cell adhesion and migration of airway smooth muscle cells. Suppresses cell motility on or towards fibronectin possibly by driving alpha-v/beta-1 integrin (ITAGV-ITGB1) cell surface expression via ERK1/2 inactivation. Cleaves E-cadherin in response to growth factor deprivation. [...]	httpDDvec.cgi?smart=863:SIGNAL(1|17)+Pfam_Pep_M12B_propep(28|162)+Pfam_Reprolysin_4(212|400)+DISIN(430|506)+ACR(507|649)+EGF(656|685)+TRANS(695|717)+	3.4.24.-,8751,AAC50404.1,AAC51112.1,AAH14566.1,AAM44189.1,AAP88766.1,AAR99331.1,AAS48590.1,AAS48591.1,AAS48592.1,AAS48593.1,AAS48594.1,AAS48595.1,AAS48596.1,AAS48597.1,AAS72298.1,AAS72991.1,AAS72992.1,AAS72993.1,AAS72994.1,AAS72995.1,AAS72996.1,AAS72997.1,AAS72998.1,AAS72999.1,AAS73000.1,ADA15_HUMAN,ADAM 15,ADAM metallopeptidase domain 15,ADAM15,ADAM15-201,ADAM15-202,ADAM15-203,ADAM15-204,ADAM15-205,ADAM15-206,ADAM15-207,ADAM15-208,ADAM15-209,ADAM15-210,ADAM15-211,ADAM15-212,ADAM15-213,ADAM15-214,ADAM15-215,ADAM15-216,ADAM15-217,ADAM15-218,ADAM15-219,ADAM15-220,ADAM15-221,ADAM15-222,ADAM15-223,ADAM15-224,ADAM15-225,ADAM15-226,ADAM15-227,ADAM15-228,ADAM15-229,ADAM15-230,ADAM15-231,ADAM15-232,AF314227,AK075498,AK296925,AK297468,AL451085,AL691442,AY518542,AY560593,AY560594,AY560595,AY560596,AY560597,AY560598,AY560599,AY560600,AY560601,AY576417,B3KQU5,B4DLB5,B4DMH8,BAG52157.1,BAG59477.1,BAG59890.1,BC014566,BT009764,CCDS1084,CCDS1084.1,CCDS1085,CCDS1085.1,CCDS1086,CCDS1086.1,CCDS1087,CCDS1087.1,CCDS1088,CCDS1088.1,CCDS44236,CCDS44236.1,CCDS58031,CCDS58031.1,CCDS58032,CCDS58032.1,CCDS60282,CCDS60282.1,CHEMBL2331050,E9PN65,EC 3.4.24.-,ENSG00000143537,ENSP00000271836,ENSP00000308560,ENSP00000323312,ENSP00000348227,ENSP00000349436,ENSP00000352226,ENSP00000353892,ENSP00000357395,ENSP00000357396,ENSP00000357397,ENSP00000357398,ENSP00000396832,ENSP00000403843,ENSP00000432347,ENSP00000432927,ENSP00000434227,ENSP00000476000,ENST00000271836,ENST00000271836.10,ENST00000308705,ENST00000316313,ENST00000355956,ENST00000355956.6,ENST00000356955,ENST00000356955.6,ENST00000359280,ENST00000359280.8,ENST00000360674,ENST00000360674.8,ENST00000368410,ENST00000368411,ENST00000368412,ENST00000368412.7,ENST00000368413,ENST00000368413.5,ENST00000447332,ENST00000447332.3,ENST00000449910,ENST00000449910.6,ENST00000461234,ENST00000461234.5,ENST00000461564,ENST00000461564.6,ENST00000462116,ENST00000462116.5,ENST00000464824,ENST00000464824.2,ENST00000468053,ENST00000468053.1,ENST00000470779,ENST00000470779.1,ENST00000472434,ENST00000472434.5,ENST00000473905,ENST00000473905.6,ENST00000474709,ENST00000474709.5,ENST00000477533,ENST00000477533.5,ENST00000480331,ENST00000480331.5,ENST00000485346,ENST00000485346.6,ENST00000487956,ENST00000487956.6,ENST00000498481,ENST00000498481.6,ENST00000525020,ENST00000525020.1,ENST00000526491,ENST00000526491.5,ENST00000527418,ENST00000527418.5,ENST00000529473,ENST00000529473.5,ENST00000531455,ENST00000531455.5,ENST00000531703,ENST00000531703.5,ENST00000531831,ENST00000531831.5,ENST00000533732,ENST00000533732.5,ENST00000534019,ENST00000534019.1,HGNC:193,HPA011633,HPA072878,M12.215,MDC-15,MDC15,Metalloprotease RGD disintegrin protein,Metargidin,NM_001261464,NM_001261464.1,NM_001261464.2,NM_001261465,NM_001261465.1,NM_001261465.2,NM_001261466,NM_001261466.1,NM_001261466.2,NM_003815,NM_003815.4,NM_003815.5,NM_207191,NM_207191.2,NM_207191.3,NM_207194,NM_207194.2,NM_207194.3,NM_207195,NM_207195.2,NM_207195.3,NM_207196,NM_207196.2,NM_207196.3,NM_207197,NM_207197.2,NM_207197.3,NP_001248393,NP_001248393.1,NP_001248394,NP_001248394.1,NP_001248395,NP_001248395.1,NP_003806,NP_003806.3,NP_997074,NP_997074.1,NP_997077,NP_997077.1,NP_997078,NP_997078.1,NP_997079,NP_997079.1,NP_997080,NP_997080.1,NR_048577,NR_048577.2,NR_048578,NR_048578.2,NR_048579,NR_048579.2,NX_Q13444,OMIM:605548,OTTHUMG00000013898,Q13444,Q13493,Q53XQ0,Q5SR68,Q5SR69,Q6R267,Q71S61,Q71S62,Q71S63,Q71S64,Q71S65,Q71S66,Q71S67,Q71S68,Q71S69,Q96C78,R-HSA-1474228,R-HSA-1474244,R-HSA-8941237,U3KQL5,U41767,U46005,UPI00001AE986,UPI0000237C77,UPI000035CC75,UPI000035CC76,UPI000035CC77,UPI000035CC78,UPI00004700D4,UPI0000D61FFE,UPI0001AE7904,UPI0001D896DD,UPI0001D896DF,UPI0001F78807,URS00008C0B43,URS00008C1903,hsa:8751,metargidin,uc001fgr.3	model2	MetScore2_oof_z	37698	0.055374	0.00459205	12.0587	2.01155e-33	2.012e-33	32.6965	6.01401e-33	6.014e-33	0.0463735	0.0643746	1.71527e-05	TRUE	TRUE	2915	0.00718598	0.335228	0	TRUE	3.02844	3.62653
ADGRE5	886	0.477121	3	850	3	914	2.528	838	2.3408e-05	743	3	1736	M7	1	3	3	9606.ENSP00000242786	CD97 antigen subunit alpha; Receptor potentially involved in both adhesion and signaling processes early after leukocyte activation. Plays an essential role in leukocyte migration (By similarity); Belongs to the G-protein coupled receptor 2 family. LN-TM7 subfamily.	httpDDvec.cgi?smart=835:SIGNAL(1|20)+EGF_like(25|63)+EGF_CA(64|115)+EGF_CA(116|159)+EGF_CA(160|208)+EGF_CA(209|257)+GPS(491|542)+Pfam_7tm_2(544|782)+	2BOU,976,A8K7Z4,AAB36682.1,AAC27673.1,AAH26690.1,AB065966,AC005327,AC008569,ADGRE5,ADGRE5-201,ADGRE5-202,ADGRE5-203,ADGRE5-204,ADGRE5-205,ADGRE5-206,ADGRE5-207,ADGRE5-208,ADGRE5-209,ADGRE5-210,ADGRE5-211,ADGRE5-212,ADGRE5-213,ADGRE5-214,ADGRE5-215,ADGRE5-216,AK292159,AK314697,Adhesion G protein-coupled receptor E5,B2RBJ9,BAC06178.1,BAF84848.1,BAG37246.1,BC026690,CAA59173.1,CAA64333.1,CCDS32929,CCDS32929.1,CCDS32930,CCDS32930.1,CCDS32931,CCDS32931.1,CD97,CD97 antigen,CD97 antigen subunit alpha,CD97 antigen subunit beta,CD97 molecule,CD97_HUMAN,CH471106,EAW84412.1,EAW84413.1,ENSG00000123146,ENSP00000242786,ENSP00000242787,ENSP00000349918,ENSP00000351413,ENSP00000376779,ENSP00000414986,ENSP00000465800,ENSP00000466040,ENSP00000467351,ENSP00000467478,ENST00000242786,ENST00000242786.5,ENST00000242787,ENST00000353116,ENST00000357355,ENST00000357355.7,ENST00000358600,ENST00000358600.7,ENST00000393059,ENST00000434474,ENST00000586517,ENST00000586517.5,ENST00000586849,ENST00000586849.5,ENST00000587319,ENST00000587319.5,ENST00000587535,ENST00000587535.3,ENST00000587606,ENST00000587606.5,ENST00000587728,ENST00000587728.5,ENST00000590567,ENST00000590567.1,ENST00000591080,ENST00000591080.4,ENST00000591565,ENST00000591565.1,ENST00000591737,ENST00000591737.1,ENST00000592261,ENST00000592261.6,ENST00000592341,ENST00000592341.1,ENST00000593028,ENST00000593028.1,HGNC:1711,HPA013707,K7EKV5,K7EPE8,K7EPP8,Leukocyte antigen CD97,NM_001025160,NM_001025160.2,NM_001784,NM_001784.4,NM_001784.5,NM_078481,NM_078481.3,NM_078481.4,NP_001020331,NP_001020331.1,NP_001775,NP_001775.2,NP_510966,NP_510966.1,NX_P48960,O00718,O76101,OMIM:601211,OTTHUMG00000182166,P02.002,P48960,Q8NG72,Q8TBQ7,R-HSA-162582,R-HSA-168249,R-HSA-168256,R-HSA-372790,R-HSA-373080,R-HSA-500792,R-HSA-6798695,TM7LN1,U76764,UPI000006D0B6,UPI0000161C9A,UPI0000203564,UPI0002840B4A,UPI0002840B4D,UPI0003F48225,URS00008B57BC,URS00008B915F,URS00008BC6BA,URS00008BE8A5,URS00008BE933,URS00008BF8DC,X84700,X94630,X94631,X94632,X94633,X94634,X94635,X94636,X94637,X94638,X94639,X94640,X94641,X94642,X94643,X94644,X94645,X94646,X94647,XM_011528451,XM_011528451.3,XM_017027547.1,XP_011526753,XP_011526753.1,XP_016883036.1,Z99830,Z99831,adhesion G protein-coupled receptor E5,hsa:976,leukocyte antigen CD97,seven transmembrane helix receptor,seven-span transmembrane protein,uc002myl.4	model2	MetScore2_oof_z	37698	0.12186	0.00477431	25.5241	1.73894e-142	1.739e-142	141.76	1.21851e-141	1.219e-141	0.112502	0.131218	1.71527e-05	TRUE	TRUE	2915	0.0165479	0.348942	0	TRUE	3.52539	3.50369
AGR2	886	0.477121	3	850	3	929	2.47	452	0.00127629	923	2	1736	M6	1	3	3	9606.ENSP00000391490	Anterior gradient protein 2 homolog; Required for MUC2 post-transcriptional synthesis and secretion. May play a role in the production of mucus by intestinal cells (By similarity). Proto-oncogene that may play a role in cell migration, cell differentiation and cell growth. Promotes cell adhesion.	httpDDvec.cgi?smart=175:SIGNAL(1|20)+Pfam_Thioredoxin_7(53|133)+	10551,2LNS,2LNT,AAC77358.1,AAC82614.1,AAF22484.1,AAH15503.1,AAL54870.1,AAP22354.1,AAP35697.1,AAP97179.1,AAQ89368.1,AAY84774.1,AC073333,ACI45999.1,AF007791,AF038451,AF087879,AF088867,AF115926,AG-2,AG2,AGR2,AGR2-201,AGR2-202,AGR2-203,AGR2-204,AGR2-205,AGR2-206,AGR2-207,AGR2_HUMAN,AJO53280.1,AY359009,Anterior gradient protein 2,Anterior gradient protein 2 homolog,B5MC07,BC015503,BT007048,C9J3E2,CCDS5364,CCDS5364.1,CH236948,CH471073,DQ070893,EAL24283.1,EAW93682.1,EAW93683.1,ENSG00000106541,ENSP00000223274,ENSP00000386025,ENSP00000388342,ENSP00000391490,ENSP00000411969,ENSP00000412552,ENSP00000414806,ENST00000223274,ENST00000401412,ENST00000401412.5,ENST00000412973,ENST00000412973.1,ENST00000419259,ENST00000419304,ENST00000419304.6,ENST00000419572,ENST00000450569,ENST00000450569.5,ENST00000468419,ENST00000468419.1,ENST00000486219,ENST00000486219.1,ENST00000489523,ENST00000489523.5,FJ224307,GOB-4,H7C3Z9,HAG-2,HEL-S-116,HGNC:328,HPA007912,HPC8,KJ767789,NM_006408,NM_006408.3,NM_006408.4,NP_006399,NP_006399.1,NX_O95994,O95994,OMIM:606358,OTTHUMG00000023446,PDIA17,Q4JM46,Secreted cement gland protein XAG-2 homolog,UNQ515/PRO1030,UPI0000040D1E,UPI000173A233,UPI000173A234,UPI000173A235,URS00008B7F75,XAG-2,XM_005249581,XM_005249581.4,XM_005249581.5,XP_005249638,XP_005249638.1,anterior gradient 2 homolog (Xenopus laevis),hAG-2,hsa:10551,protein disulfide isomerase family A, member 17,uc003str.4	model2	MetScore2_oof_z	37698	0.113137	0.00460476	24.5696	2.94725e-132	2.947e-132	131.531	1.96147e-131	1.961e-131	0.104112	0.122163	1.71527e-05	TRUE	TRUE	2915	0.0176835	1.0888	0	TRUE	0.255455	1.02528
ANGPTL1	886	0.477121	3	850	3	943	2.405	916	0	743	3	1736	M3	1	3	3	9606.ENSP00000234816	Angiopoietin-related protein 1; Angiopoietin like 1.	httpDDvec.cgi?smart=491:SIGNAL(1|23)+FBG(275|490)+	9068,A0A024R908,A0A0A0MSK1,AAD19608.1,AAH50640.1,AAQ88645.1,AB056476,AF107253,AL355520,ANG-3,ANG3,ANGL1_HUMAN,ANGPT3,ANGPTL1,ANGPTL1-201,ANGPTL1-202,ANGPTL1-203,ARP1,AY358278,AngY,Angiopoietin like 1,Angiopoietin-3,Angiopoietin-like protein 1,Angiopoietin-related protein 1,BAB40691.1,BC050640,CCDS1327,CCDS1327.1,CH471067,EAW91032.1,EAW91033.1,ENSG00000116194,ENSP00000234816,ENSP00000338863,ENSP00000356601,ENSP00000356603,ENSP00000392023,ENSP00000393375,ENST00000234816,ENST00000234816.6,ENST00000337212,ENST00000367629,ENST00000367629.1,ENST00000367631,ENST00000415564,ENST00000444255,ENST00000444255.1,HGNC:489,HPA009976,NM_004673,NM_004673.3,NM_004673.4,NP_004664,NP_004664.1,NX_O95841,O95841,OMIM:603874,OTTHUMG00000035075,PSEC0154,Q5T5Z5,UNQ162,UNQ162/PRO188,UPI000004C64E,UPI0000470BF8,XM_005245577,XM_005245577.2,XM_005245577.3,XP_005245634,XP_005245634.1,angioarrestin,angiopoietin like 1,angiopoietin-like 1,dJ595C2.2,hsa:9068,uc001gma.4	model2	MetScore2_oof_z	37698	0.0881866	0.00464628	18.98	5.89924e-80	5.899e-80	79.2292	2.74701e-79	2.747e-79	0.0790798	0.0972935	1.71527e-05	TRUE	TRUE	2915	0.0112388	0.322041	0	TRUE	1.36722	3.63426
ANGPTL2	886	0.477121	3	850	3	876	2.692	765	7.69119e-05	743	3	1736	M3	1	3	3	9606.ENSP00000362524	Angiopoietin-related protein 2; Induces sprouting in endothelial cells through an autocrine and paracrine action.	httpDDvec.cgi?smart=493:SIGNAL(1|22)+FBG(273|488)+	23452,A0A024R868,AAD55357.1,AAH12368.1,AAQ88641.1,AF125175,AK074726,AL356862,ANGL2_HUMAN,ANGPTL2,ANGPTL2-201,ANGPTL2-202,ANGPTL2-203,ANGPTL2-204,ARP2,AY358274,Angiopoietin like 2,Angiopoietin-like protein 2,Angiopoietin-related protein 2,BAC11164.1,BC012368,CCDS6868,CCDS6868.1,CH471090,EAW87649.1,EAW87651.1,EAW87652.1,ENSG00000136859,ENSP00000259382,ENSP00000362516,ENSP00000362524,ENST00000259382,ENST00000373417,ENST00000373417.1,ENST00000373425,ENST00000373425.7,ENST00000470194,ENST00000470194.1,ENST00000491991,ENST00000491991.1,HARP,HGNC:490,HPA040933,HPA041299,NM_012098,NM_012098.2,NM_012098.3,NP_036230,NP_036230.1,NX_Q9UKU9,OMIM:605001,OTTHUMG00000020695,Q5JT58,Q8NCH7,Q9UKU9,UNQ170/PRO196,UPI0000049E07,UPI0000072EFD,URS00008C2BF0,URS0000D6E8F9,angiopoietin like 2,angiopoietin-like 2,hsa:23452,uc004bqr.2	model2	MetScore2_oof_z	37698	0.132738	0.0048219	27.5281	3.51449e-165	3.514e-165	164.454	2.87774e-164	2.878e-164	0.123287	0.142189	1.71527e-05	TRUE	TRUE	2915	0.00417175	0.468977	0	TRUE	1.30057	3.15887
BCHE	886	0.477121	3	850	3	973	2.232	916	0	743	3	1736	M7	1	3	3	9606.ENSP00000264381	Cholinesterase; Esterase with broad substrate specificity. Contributes to the inactivation of the neurotransmitter acetylcholine. Can degrade neurotoxic organophosphate esters; Belongs to the type-B carboxylesterase/lipase family.	httpDDvec.cgi?smart=602:SIGNAL(1|28)+Pfam_Abhydrolase_3(138|263)+Pfam_AChE_tetra(565|601)+	1EHO,1EHQ,1KCJ,1P0I,1P0M,1P0P,1P0Q,1XLU,1XLV,1XLW,2J4C,2PM8,2WID,2WIF,2WIG,2WIJ,2WIK,2WIL,2WSL,2XMB,2XMC,2XMD,2XMG,2XQF,2XQG,2XQI,2XQJ,2XQK,2Y1K,3.1.1.8,3DJY,3DKK,3O9M,4AQD,4AXB,4B0O,4B0P,4BBZ,4BDS,4TPK,4XII,590,5DYT,5DYW,5DYY,5K5E,5LKR,5NN0,6EMI,6EP4,6EQP,6EQQ,6ESJ,6ESY,6EUL,6EYF,6EZ2,6F7Q,6I0B,6I0C,6I2T,6QAA,6QAB,6QAC,6QAD,6QAE,A8K7P8,AAA52015.1,AAA98113.1,AAA99296.1,AAH18141.1,AC009811,AK292063,Acylcholine acylhydrolase,BAF84752.1,BC018141,BCHE,BCHE-201,BCHE-202,BCHE-203,BCHE-204,BCHE-205,BCHED,Butyrylcholine esterase,Butyrylcholinesterase,CCDS3198,CCDS3198.1,CHE1,CHE2,CHEMBL1914,CHLE_HUMAN,Choline esterase II,Cholinesterase,E1,EC 3.1.1.8,ENSG00000114200,ENSP00000264381,ENSP00000324951,ENSP00000418325,ENSP00000418504,ENSP00000419505,ENSP00000419804,ENSP00000443583,ENST00000264381,ENST00000264381.7,ENST00000324944,ENST00000479451,ENST00000479451.5,ENST00000482958,ENST00000482958.1,ENST00000488954,ENST00000488954.1,ENST00000497011,ENST00000497011.5,ENST00000540653,F8WEX7,F8WF14,H0Y885,H7C4Y0,HGNC:983,HPA001560,M16474,M16541,M32389,M32390,M32391,NM_000055,NM_000055.3,NM_000055.4,NP_000046,NP_000046.1,NR_137635,NR_137635.2,NR_137636,NR_137636.2,NX_P06276,OMIM:177400,OTTHUMG00000158131,P06276,Pseudocholinesterase,R-HSA-112311,R-HSA-112315,R-HSA-112316,R-HSA-1430728,R-HSA-1483191,R-HSA-1483206,R-HSA-1483257,R-HSA-2980736,R-HSA-392499,R-HSA-422085,R-HSA-556833,S09.980,UPI0000127866,UPI0000374770,UPI0001B7973F,UPI0001B79740,UPI0001B79741,URS0000E95A18,URS0000E960FA,butyrylcholinesterase,cholinesterase (serum) 2,cholinesterase 1,hsa:590,uc003fem.5	model2	MetScore2_oof_z	37698	-0.0642202	0.00473719	-13.5566	9.07665e-42	9.077e-42	41.0421	2.9762e-41	2.976e-41	-0.0735052	-0.0549352	1.71527e-05	TRUE	TRUE	2915	-0.00406985	0.288054	0	TRUE	4.1395	2.17803
BPIFB1	886	0.477121	3	850	3	953	2.35	242	0.00290147	1113	1	1736	M5	1	3	3	9606.ENSP00000253354	BPI fold-containing family B member 1; May play a role in innate immunity in mouth, nose and lungs. Binds bacterial lipopolysaccharide (LPS) and modulates the cellular responses to LPS; Belongs to the BPI/LBP/Plunc superfamily. Plunc family.	httpDDvec.cgi?smart=484:SIGNAL(1|21)+BPI1(36|257)+Pfam_LBP_BPI_CETP_C(334|471)+	92747,A2A2R0,A8K2H8,AAH08429.1,AAM00283.1,AAQ88958.1,AF364078,AK127971,AK290243,AL121901,AL355392,AY358595,BAC87212.1,BAF82932.1,BC008429,BPI fold containing family B member 1,BPI fold-containing family B member 1,BPIB1_HUMAN,BPIFB1,BPIFB1-201,BPIFB1-202,BPIFB1-203,C20orf114,CCDS13218,CCDS13218.1,ENSG00000125999,ENSP00000253354,ENSP00000364527,ENSP00000364531,ENSP00000364533,ENSP00000390471,ENST00000253354,ENST00000253354.1,ENST00000375378,ENST00000375382,ENST00000375384,ENST00000423645,ENST00000423645.5,ENST00000464032,ENST00000464032.1,HGNC:16108,HPA024256,LPLUNC1,MGC14597,NM_033197,NM_033197.2,NM_033197.3,NP_149974,NP_149974.2,NX_Q8TDL5,OTTHUMG00000032252,Q5QP43,Q6UWY1,Q6ZRU7,Q8TDL5,Q96HK6,Q9BQP8,Q9BWZ6,Q9H4V6,R-HSA-168249,R-HSA-168256,R-HSA-6803157,UNQ706/PRO1357,UPI000006EEF9,UPI0000E5A30F,VEMSGP,XM_024452018,XM_024452018.1,XP_024307786,XP_024307786.1,bA49G10.6,chromosome 20 open reading frame 114,dJ1187J4.1,hsa:92747,uc002wyw.1,von Ebner minor salivary gland protein	model2	MetScore2_oof_z	37698	0.0221824	0.00491004	4.51777	6.2685e-06	6.269e-06	5.20284	1.11902e-05	1.119e-05	0.0125586	0.0318062	1.71527e-05	TRUE	TRUE	2915	-0.0245037	0.740856	0	TRUE	4.14877	7.06828
BRK1	886	0.477121	3	850	3	951	2.355	161	0.00434943	1113	1	1736	M3	1	3	3	9606.ENSP00000432472	Protein BRICK1; Involved in regulation of actin and microtubule organization. Part of a WAVE complex that activates the Arp2/3 complex. As component of the WAVE1 complex, required for BDNF-NTRK2 endocytic trafficking and signaling from early endosomes (By similarity).	httDDvec.cgi?smart=75:	3P8C,4N78,55845,AAF28978.1,AAH01067.1,AAH07929.1,AAH19303.1,AAN60161.1,AAN60162.1,AF161418,AK312155,AY148219,AY148220,B2R5E2,BAG35089.1,BC001067,BC007929,BC019303,BRK1,BRK1-201,BRK1_HUMAN,C3orf10,CCDS54553,CCDS54553.1,CH471055,CHEMBL3758062,Chromosome 3 open reading frame 10,EAW64061.1,ENSG00000254999,ENSP00000432472,ENSP00000444659,ENST00000256463,ENST00000530758,ENST00000530758.1,HGNC:23057,HPA060391,HSPC300,MDS027,NM_018462,NM_018462.4,NM_018462.5,NP_060932,NP_060932.2,NX_Q8WUW1,OMIM:611183,OTTHUMG00000155400,Protein BRICK1,Q8WUW1,Q9P082,R-HSA-162582,R-HSA-168249,R-HSA-168256,R-HSA-194138,R-HSA-194315,R-HSA-195258,R-HSA-2029480,R-HSA-2029482,R-HSA-4420097,R-HSA-5663213,R-HSA-9006934,UPI0000049C9A,chromosome 3 open reading frame 10,hHBrk1,haematopoietic stem/progenitor cell protein 300,hsa:55845,uc003bvb.4	model2	MetScore2_oof_z	37698	0.0513471	0.00461833	11.1181	1.13501e-28	1.135e-28	27.945	3.17519e-28	3.175e-28	0.0422951	0.0603992	1.71527e-05	TRUE	TRUE	2915	0.0162765	0.490747	0	TRUE	2.12501	6.57347
CALCA	886	0.477121	3	850	3	861	2.791	765	7.69119e-05	923	2	1736	M8	1	3	3	9606.ENSP00000331746	Calcitonin; Calcitonin causes a rapid but short-lived drop in the level of calcium and phosphate in blood by promoting the incorporation of those ions in the bones.	httpDDvec.cgi?smart=141:CALCITONIN(83|120)+	1LS7,2JXZ,6E3Y,796,AAA35501.1,AAA51912.1,AAA51913.1,AAA51914.1,AAA52011.1,AAA52012.1,AAA52124.1,AAA58403.1,AAH69684.1,AAH69704.1,AAH69760.1,AAH69778.1,AAH93753.1,AAI01600.1,AAI43563.1,AAY68212.1,AC090835,B7ZL39,BC069684,BC069704,BC069760,BC069778,BC093753,BC101599,BC143562,CAA25103.1,CAA26189.1,CAA26190.1,CAA27299.1,CAA34070.1,CALC1,CALCA,CALCA-201,CALCA-202,CALCA-203,CALCA-204,CALCA-205,CALCA-206,CALC_HUMAN,CCDS31432,CCDS31432.1,CCDS7819,CCDS7819.1,CCP,CGRP,CGRP-I,CGRP-alpha,CGRP1,CH471064,CHEMBL5293,CT,Calcitonin,Calcitonin carboxyl-terminal peptide,Calcitonin related polypeptide alpha,DQ080435,EAW68468.1,ENSG00000110680,ENSP00000228119,ENSP00000325792,ENSP00000331746,ENSP00000352663,ENSP00000354286,ENSP00000379657,ENSP00000379659,ENSP00000417833,ENSP00000420618,ENST00000228119,ENST00000317270,ENST00000331587,ENST00000331587.8,ENST00000359642,ENST00000361010,ENST00000361010.7,ENST00000396372,ENST00000396372.2,ENST00000396374,ENST00000469608,ENST00000469608.5,ENST00000486207,ENST00000486207.5,ENST00000494746,ENST00000494746.1,HGNC:1437,HPA059886,K03512,K03513,KC,Katacalcin,LRG_13,LRG_13t1,LRG_13t2,M12664,M12665,M12666,M12667,M26094,M26095,M28637,M64486,NM_001033952,NM_001033952.2,NM_001033953,NM_001033953.2,NM_001741,NM_001741.2,NM_001741.3,NP_001029124,NP_001029124.1,NP_001029125,NP_001029125.1,NP_001732,NP_001732.1,NR_125898,NR_125898.2,NX_P01258,OMIM:114130,OTTHUMG00000159731,P01258,P06881,PCT,PDN-21,Q13935,Q13937,Q52LX7,R-HSA-162582,R-HSA-372790,R-HSA-373080,R-HSA-388396,R-HSA-392499,R-HSA-418555,R-HSA-419812,R-HSA-500792,R-HSA-977225,UPI000002A553,UPI0000047FA8,UPI0000126E30,X00356,X02330,X03662,X15943,XM_017018283,XM_017018283.1,XM_017018284,XM_017018284.1,XP_016873772,XP_016873772.1,XP_016873773,XP_016873773.1,calcitonin,calcitonin 1,calcitonin related polypeptide alpha,hsa:796,uc001mlt.2,uc001mlv.2	model2	MetScore2_oof_z	37698	0.177911	0.00557845	31.8926	2.91631e-220	2.916e-220	219.535	3.19588e-219	3.196e-219	0.166977	0.188845	1.71527e-05	TRUE	TRUE	2915	0.0972959	0.828337	0	TRUE	4.23774	2.32577
CCN3	886	0.477121	3	850	3	967	2.242	852	1.89493e-05	743	3	1736	M4	1	3	3	9606.ENSP00000259526	CCN family member 3; Immediate-early protein playing a role in various cellular processes including proliferation, adhesion, migration, differentiation and survival. Acts by binding to integrins or membrane receptors such as NOTCH1. Essential regulator of hematopoietic stem and progenitor cell function. Inhibits myogenic differentiation through the activation of Notch-signaling pathway. Inhibits vascular smooth muscle cells proliferation by increasing expression of cell-cycle regulators such as CDKN2B or CDKN1A independently of TGFB1 signaling. Ligand of integrins ITGAV:ITGB3 and ITGA5 [...]	httpDDvec.cgi?smart=357:SIGNAL(1|31)+IB(33|104)+VWC(110|173)+TSP1(207|250)+CT(269|338)+	4856,A0A024R9J4,AAH15028.1,AAL92490.1,AK312355,AY082381,B2R5X7,BAG35274.1,BC015028,CAA55146.1,CAA65403.1,CAB034423,CAG33713.1,CCDS6328,CCDS6328.1,CCN family member 3,CCN3,CCN3-201,CCN3-202,CCN3_HUMAN,CH471060,CR457432,Cellular communication network factor 3,EAW91984.1,EAW91985.1,ENSG00000136999,ENSP00000259526,ENST00000259526,ENST00000259526.3,ENST00000520082,ENST00000520082.1,HGNC:7885,HPA018449,HPA019684,IBP-9,IGF-binding protein 9,IGFBP-9,IGFBP9,Insulin-like growth factor-binding protein 9,NM_002514,NM_002514.3,NM_002514.4,NOV,NOVH,NOVh,NP_002505,NP_002505.1,NX_P48745,NovH,OMIM:164958,OTTHUMG00000164984,P48745,Protein NOV homolog,Q6I9S3,Q96BY5,Q9UDE4,UPI00001303BE,X78351,X78352,X78353,X78354,X96584,cellular communication network factor 3,hsa:4856,nephroblastoma overexpressed,nephroblastoma overexpressed gene,uc003yoq.3	model2	MetScore2_oof_z	37698	0.120173	0.00501751	23.9507	7.95769e-126	7.958e-126	125.099	5.02093e-125	5.021e-125	0.110338	0.130007	1.71527e-05	TRUE	TRUE	2915	0.0164508	0.393202	0	TRUE	2.13811	1.57616
CD300A	886	0.477121	3	850	3	969	2.24	755	8.24853e-05	743	3	1736	M11	1	3	3	9606.ENSP00000353259	CMRF35-like molecule 8; Inhibitory receptor which may contribute to the down- regulation of cytolytic activity in natural killer (NK) cells, and to the down-regulation of mast cell degranulation. Negatively regulates the Toll-like receptor (TLR) signaling mediated by MYD88 but not TRIF through activation of PTPN6. Belongs to the CD300 family.	httpDDvec.cgi?smart=299:SIGNAL(1|17)+IG(21|123)+Pfam_SIT(180|277)+	11314,2Q87,A8MW96,AAD01646.1,AAF28906.1,AAF89957.1,AAH32352.1,AC079325,AF020314,AF161346,AF176985,AF176986,AF176987,AF176988,AF176989,AF176990,AF176991,AJ010101,AJ010102,AJ010103,AJ224864,AJ238323,BC032352,CAB52291.1,CAB52292.1,CAB52293.1,CAB55347.1,CAB66145.1,CCDS32720,CCDS32720.1,CCDS58590,CCDS58590.1,CCDS82196,CCDS82196.1,CCDS82197,CCDS82197.1,CD300 antigen,CD300 antigen-like family member A,CD300A,CD300A-201,CD300A-202,CD300A-203,CD300A-204,CD300A-205,CD300A-206,CD300A-207,CD300a,CD300a antigen,CD300a molecule,CLM-8,CLM8_HUMAN,CMRF-35-H9,CMRF-35H,CMRF35-H,CMRF35-H9,CMRF35-like molecule 8,CMRF35H,CMRF35H9,ENSG00000167851,ENSP00000301570,ENSP00000301571,ENSP00000308188,ENSP00000323222,ENSP00000352340,ENSP00000353259,ENSP00000353984,ENSP00000354564,ENSP00000376401,ENSP00000463189,ENSP00000497133,ENST00000301570,ENST00000301571,ENST00000310828,ENST00000310828.9,ENST00000322248,ENST00000359380,ENST00000360141,ENST00000360141.7,ENST00000360756,ENST00000361933,ENST00000361933.7,ENST00000392625,ENST00000392625.7,ENST00000577511,ENST00000577511.1,ENST00000582319,ENST00000582319.5,ENST00000648095,ENST00000648095.1,HGNC:19319,HPA011645,HSPC083,IGSF12,IRC1,IRC1/IRC2,IRC2,IRp60,IgSF12,Immunoglobulin superfamily member 12,Inhibitory receptor protein 60,Irp60,J3QKQ4,NK inhibitory receptor,NM_001256841,NM_001256841.1,NM_001256841.2,NM_001330456,NM_001330456.1,NM_001330457,NM_001330457.1,NM_001330457.2,NM_007261,NM_007261.3,NM_007261.4,NP_001243770,NP_001243770.1,NP_001317385,NP_001317385.1,NP_001317386,NP_001317386.1,NP_009192,NP_009192.2,NX_Q9UGN4,O95100,OMIM:606790,OTTHUMG00000067612,Q9HD97,Q9P0F3,Q9UBK4,Q9UGN4,Q9UMS9,Q9UMT0,R-HSA-1280218,R-HSA-168249,R-HSA-168256,R-HSA-198933,R-HSA-6798695,UPI000006D955,UPI0000070CAD,UPI0000073EA9,UPI000013F092,UPI00002001C1,XM_005256990,XM_005256990.3,XM_005256991,XM_005256991.5,XM_006721656,XM_006721656.3,XP_005257047,XP_005257047.1,XP_005257048,XP_005257048.1,XP_006721719,XP_006721719.1,hsa:11314,uc002jkv.5	model2	MetScore2_oof_z	37698	0.207272	0.00463847	44.6854	0	0	424.23	0	0	0.19818	0.216363	1.71527e-05	TRUE	TRUE	2915	0.011448	0.299694	0	TRUE	0.515615	3.18648
CD300LF	886	0.477121	3	850	3	961	2.289	662	0.000261946	743	3	1736	M11	1	3	3	9606.ENSP00000462309	CMRF35-like molecule 1; Acts as an inhibitory receptor for myeloid cells and mast cells. Positively regulates the phagocytosis of apoptotic cells (efferocytosis) via phosphatidylserine (PS) recognition; recognizes and binds PS as a ligand which is expressed on the surface of apoptotic cells. Plays an important role in the maintenance of immune homeostasis, by promoting macrophage-mediated efferocytosis and by inhibiting dendritic cell-mediated efferocytosis (By similarity). Negatively regulates Fc epsilon receptor-dependent mast cell activation and allergic responses via binding to cer [...]	httpDDvec.cgi?smart=305:SIGNAL(1|17)+IG(25|126)+Pfam_SIT(172|274)+	146722,2NMS,AAH28199.1,AAM19099.1,AAP42152.1,AAP42153.1,AAP57942.1,AAQ88909.1,AAZ81566.1,AC016888,AC064805,AF251706,AF375480,AF375481,AK092757,AK315165,AY303545,AY358545,B2RCL2,BAC03966.1,BAG37609.1,BC028199,C9JDN3,CCDS11704,CCDS11704.1,CCDS74148,CCDS74148.1,CCDS74149,CCDS74149.1,CCDS74150,CCDS74150.1,CCDS74151,CCDS74151.1,CCDS74152,CCDS74152.1,CD300 antigen like family member F,CD300 antigen-like family member F,CD300 molecule like family member f,CD300 molecule-like family member f,CD300F,CD300LF,CD300LF-201,CD300LF-202,CD300LF-203,CD300LF-204,CD300LF-205,CD300LF-206,CD300LF-207,CD300LF-208,CD300LF-209,CD300LF-210,CD300f,CLM-1,CLM1,CLM1_HUMAN,CMRF35-like molecule 1,CO300B/D/F antigen,DQ153249,ENSG00000186074,ENSP00000301573,ENSP00000326061,ENSP00000327075,ENSP00000343751,ENSP00000344796,ENSP00000355294,ENSP00000400464,ENSP00000462309,ENSP00000463743,ENSP00000464223,ENSP00000464257,ENSP00000464610,ENST00000301573,ENST00000301573.13,ENST00000326133,ENST00000326165,ENST00000326165.10,ENST00000343125,ENST00000343125.8,ENST00000351131,ENST00000361254,ENST00000361254.8,ENST00000412086,ENST00000462044,ENST00000462044.5,ENST00000464910,ENST00000464910.5,ENST00000469092,ENST00000469092.5,ENST00000581500,ENST00000581500.1,ENST00000583544,ENST00000583544.1,ENST00000583937,ENST00000583937.5,HGNC:29883,HPA013712,IGSF13,IREM-1,IREM1,IgSF13,Immune receptor expressed on myeloid cells 1,Immunoglobulin superfamily member 13,J3KS52,LMIR3,NK inhibitory receptor,NKIR,NM_001289082,NM_001289082.1,NM_001289082.2,NM_001289083,NM_001289083.1,NM_001289083.2,NM_001289084,NM_001289084.1,NM_001289084.2,NM_001289085,NM_001289085.1,NM_001289085.2,NM_001289086,NM_001289086.1,NM_001289086.2,NM_001289087,NM_001289087.1,NM_001289087.2,NM_139018,NM_139018.4,NM_139018.5,NP_001276011,NP_001276011.1,NP_001276012,NP_001276012.1,NP_001276013,NP_001276013.1,NP_001276014,NP_001276014.1,NP_001276015,NP_001276015.1,NP_001276016,NP_001276016.1,NP_620587,NP_620587.2,NR_110298,NR_110298.2,NX_Q8TDQ1,OMIM:609807,OTTHUMG00000067609,Q3Y6P0,Q6UX24,Q7Z6A6,Q7Z7I4,Q7Z7I5,Q8N6D0,Q8NAF5,Q8TDQ1,R-HSA-1280218,R-HSA-168256,R-HSA-198933,UNQ3105/PRO10111,UPI000013E729,UPI0000141857,UPI0000141864,UPI0000366C57,UPI0000366C58,UPI0000D6238A,UPI0001AE66CB,XM_017024212,XM_017024212.2,XM_017024213,XM_017024213.2,XM_017024214,XM_017024214.2,XM_017024215,XM_017024215.1,XM_017024216,XM_017024216.2,XM_017024217,XM_017024217.2,XP_016879701,XP_016879701.1,XP_016879702,XP_016879702.1,XP_016879703,XP_016879703.1,XP_016879704,XP_016879704.1,XP_016879705,XP_016879705.1,XP_016879706,XP_016879706.1,hsa:146722,uc002jlg.5	model2	MetScore2_oof_z	37698	0.129548	0.00460096	28.1567	1.22862e-172	1.229e-172	171.911	1.04415e-171	1.044e-171	0.12053	0.138566	1.71527e-05	TRUE	TRUE	2915	-0.0937424	0.65113	0	TRUE	0.503527	3.68418
CFHR2	886	0.477121	3	850	3	919	2.499	906	1.11467e-06	923	2	1736	M7	1	3	3	9606.ENSP00000356385	Complement factor H-related protein 2; Involved in complement regulation. The dimerized forms have avidity for tissue-bound complement fragments and efficiently compete with the physiological complement inhibitor CFH. Can associate with lipoproteins and may play a role in lipid metabolism.	httpDDvec.cgi?smart=270:SIGNAL(1|18)+CCP(23|83)+CCP(87|140)+CCP(149|203)+CCP(207|267)+	3080,3ZD1,5EA0,A0A3B3IQ51,A0A3B3IRW0,A0A3B3IS00,A0A3B3IS28,A0A3B3ISW6,AAH22283.1,AL139418,BC022283,CAA46096.1,CAA60375.1,CCDS30959,CCDS30959.1,CFHL2,CFHR2,CFHR2-201,CFHR2-202,CFHR2-203,CFHR2-204,CFHR2-205,CFHR2-206,CFHR2-207,CFHR2-208,CFHR2-209,CFHR2-210,Complement factor H related 2,Complement factor H-related protein 1/2/3,Complement factor H-related protein 2,DDESK59,ENSG00000080910,ENSP00000251421,ENSP00000314299,ENSP00000356385,ENSP00000356390,ENSP00000356391,ENSP00000356392,ENSP00000356394,ENSP00000476677,ENSP00000496889,ENSP00000496999,ENSP00000497089,ENSP00000497428,ENST00000251421,ENST00000320493,ENST00000367415,ENST00000367415.7,ENST00000367420,ENST00000367421,ENST00000367421.5,ENST00000367422,ENST00000367424,ENST00000473386,ENST00000473386.1,ENST00000476712,ENST00000476712.6,ENST00000485647,ENST00000485647.2,ENST00000489703,ENST00000489703.1,ENST00000496448,ENST00000496448.6,ENST00000647617,ENST00000647617.1,ENST00000649283,ENST00000649283.1,ENST00000649960,ENST00000649960.1,FHR-2,FHR2,FHR2_HUMAN,H factor (complement)-like 3,H factor-like 3,H factor-like protein 2,HFL3,HGNC:4890,HPA038915,HPA040726,HPA049813,LRG_1216,LRG_1216t1,NM_001312672,NM_001312672.1,NM_005666,NM_005666.3,NM_005666.4,NP_001299601,NP_001299601.1,NP_005657,NP_005657.1,NX_P36980,OMIM:600889,OTTHUMG00000036518,P36980,Q14310,Q5T9T1,R-HSA-166658,R-HSA-168249,R-HSA-168256,R-HSA-977606,UPI000012A73B,UPI00001B2155,UPI000387D9BD,UPI0003B927C8,UPI0003EAF03B,UPI000E6EA2EF,UPI000E6EB0AE,URS00008B637A,URS00008BC5A7,V9GYE7,X64877,X86564,X86565,X86566,X86567,XM_005245113,XM_005245113.3,XM_011509458,XM_011509458.2,XM_011509459,XM_011509459.2,XM_011509460,XM_011509460.2,XM_017001109,XM_017001109.1,XP_005245170,XP_005245170.1,XP_011507760,XP_011507760.1,XP_011507761,XP_011507761.1,XP_011507762,XP_011507762.1,XP_016856598,XP_016856598.1,complement factor H related 2,complement factor H-related 2,hsa:3080,uc001gtq.2	model2	MetScore2_oof_z	37698	0.0549843	0.00459161	11.9749	5.51964e-33	5.52e-33	32.2581	1.64349e-32	1.643e-32	0.0459846	0.0639839	1.71527e-05	TRUE	TRUE	2915	-0.0835509	0.556066	0	TRUE	4.06633	2.64425
CLEC3B	886	0.477121	3	850	3	888	2.633	498	0.000891733	743	3	1736	M7	1	3	3	9606.ENSP00000296130	Tetranectin; Tetranectin binds to plasminogen and to isolated kringle 4. May be involved in the packaging of molecules destined for exocytosis.	httpDDvec.cgi?smart=202:SIGNAL(1|21)+CLECT(71|198)+	1HTN,1RJH,1TN3,3L9J,7123,A0A024R2Q7,AAH11024.1,AC104165,BC011024,C-type lectin domain family 3 member B,C-type lectin domain family 3, member B,CAA45860.1,CAA50265.1,CAA66803.1,CAB002582,CAG46778.1,CAG46806.1,CCDS2726,CCDS2726.1,CCDS77730,CCDS77730.1,CH471055,CLEC3B,CLEC3B-201,CLEC3B-202,CLEC3B-203,CR541981,CR542009,E9PHK0,EAW64735.1,EAW64736.1,ENSG00000163815,ENSP00000296130,ENSP00000396013,ENST00000296130,ENST00000296130.4,ENST00000428034,ENST00000428034.1,ENST00000490386,ENST00000490386.1,HGNC:11891,HPA034794,NM_001308394,NM_001308394.2,NM_003278,NM_003278.2,NM_003278.3,NP_001295323,NP_001295323.1,NP_003269,NP_003269.2,NX_P05452,OMIM:187520,OTTHUMG00000133087,P05452,Plasminogen kringle 4-binding protein,Q6FGX6,R-HSA-109582,R-HSA-114608,R-HSA-76002,R-HSA-76005,TETN_HUMAN,TN,TNA,Tetranectin,UPI000013E305,UPI000020A5E5,X64559,X70910,X70911,X70912,X98121,XM_017007116,XM_017007116.1,XP_016862605,XP_016862605.1,hsa:7123,tetranectin (plasminogen binding protein),uc003cok.5	model2	MetScore2_oof_z	37698	-0.133618	0.00454982	-29.3677	1.8593e-187	1.859e-187	186.731	1.70436e-186	1.704e-186	-0.142536	-0.1247	1.71527e-05	TRUE	TRUE	2915	-0.00367602	0.211138	0	TRUE	2.33231	1.99278
CLEC4G	886	0.477121	3	850	3	932	2.452	788	6.01919e-05	743	3	1736	M5	1	3	3	9606.ENSP00000327599	C-type lectin domain family 4 member G; Binds mannose, N-acetylglucosamine (GlcNAc) and fucose, but not galactose, in a Ca(2+)-dependent manner, in vitro. (Microbial infection) Acts as a receptor for Ebolavirus. (Microbial infection) Acts as a receptor for Lassa virus and Lymphocytic choriomeningitis virus glycoprotein.	httpDDvec.cgi?smart=293:TRANS(32|54)+CLECT(165|288)+	339390,AAH93691.1,AAH93693.1,AAQ88797.1,AAR84185.1,AC008763,AY358431,AY423706,BC093691,BC093693,C-type lectin domain family 4 member G,C-type lectin domain family 4, member G,C-type lectin superfamily 4 member G,C-type lectin superfamily 4, member G,CAB003789,CCDS12185,CCDS12185.1,CLC4G_HUMAN,CLEC4G,CLEC4G-201,CLEC4G-202,CLEC4G-203,DTTR431,ENSG00000182566,ENSP00000327599,ENSP00000370709,ENSP00000373787,ENSP00000472374,ENSP00000483109,ENST00000328853,ENST00000328853.9,ENST00000381308,ENST00000389135,ENST00000598081,ENST00000598081.1,ENST00000599020,ENST00000599020.1,ENST00000620128,HGNC:24591,HPA014044,LP2698,LSECtin,M0R277,NM_001244856,NM_001244856.1,NM_198492,NM_198492.3,NP_001231785,NP_001231785.1,NP_940894,NP_940894.1,NX_Q6UXB4,OMIM:616256,OTTHUMG00000182519,Q08G24,Q6UXB4,R-HSA-1280218,R-HSA-168256,R-HSA-198933,UNQ431,UNQ431/PRO792,UPI000004C65D,UPI0002A4732F,URS00008B6368,XM_024451485,XM_024451485.1,XP_024307253,XP_024307253.1,hsa:339390,uc002mhp.4	model2	MetScore2_oof_z	37698	0.0726638	0.00470423	15.4465	1.16403e-53	1.164e-53	52.934	4.32798e-53	4.328e-53	0.0634434	0.0818842	1.71527e-05	TRUE	TRUE	2915	0.00115078	0.374091	0	TRUE	0.0215226	4.34151
CLPP	886	0.477121	3	850	3	874	2.694	544	0.00063313	923	2	1736	M10	1	3	3	9606.ENSP00000245816	ATP-dependent Clp protease proteolytic subunit, mitochondrial; Protease component of the Clp complex that cleaves peptides and various proteins in an ATP-dependent process. Has low peptidase activity in the absence of CLPX. The Clp complex can degrade CSN1S1, CSN2 and CSN3, as well as synthetic peptides (in vitro) and may be responsible for a fairly general and central housekeeping function rather than for the degradation of specific substrates. Cleaves PINK1 in the mitochondrion.	httpDDvec.cgi?smart=277:Pfam_CLP_protease(67|248)+	1TG6,3.4.21.92,6BBA,6DL7,6H23,8192,A0A2R8YEF5,AAH02956.1,AC011491,AK311973,ATP-dependent Clp protease, protease subunit,B2R4W5,BAG34912.1,BC002956,CAA90705.1,CCDS12162,CCDS12162.1,CLPP,CLPP-201,CLPP-202,CLPP-203,CLPP-204,CLPP-205,CLPP-206,CLPP-207,CLPP_HUMAN,DFNB81,EC 3.4.21.92,ENSG00000125656,ENSP00000245816,ENSP00000469124,ENSP00000470098,ENSP00000472227,ENSP00000494298,ENST00000245816,ENST00000245816.9,ENST00000594780,ENST00000594780.1,ENST00000596070,ENST00000596070.1,ENST00000596149,ENST00000596149.5,ENST00000596605,ENST00000596605.2,ENST00000597326,ENST00000597326.6,ENST00000646643,ENST00000646643.1,Endopeptidase Clp,HGNC:2084,HPA010649,M0QXE9,M0QYV5,M0R208,NM_006012,NM_006012.2,NM_006012.4,NP_006003,NP_006003.1,NX_Q16740,OMIM:601119,OTTHUMG00000180779,PRLTS3,Q16740,S14.003,UPI0000000C4D,UPI00024D0095,UPI000D18F023,UPI000D18FA72,UPI000D1982FB,Z50853,hsa:8192,uc002mem.2	model2	MetScore2_oof_z	37698	0.041741	0.00457967	9.11441	8.28939e-20	8.289e-20	19.0815	2.02545e-19	2.025e-19	0.0327647	0.0507173	1.71527e-05	TRUE	TRUE	2915	0.0178796	1.06771	0	TRUE	4.60066	4.78429
COMMD1	886	0.477121	3	850	3	879	2.677	354	0.00169875	743	3	1736	M4	1	3	3	9606.ENSP00000308236	COMM domain-containing protein 1; Proposed scaffold protein that is implicated in diverse physiological processes and whose function may be in part linked to its ability to regulate ubiquitination of specific cellular proteins. Can modulate activity of cullin-RING E3 ubiquitin ligase (CRL) complexes by displacing CAND1; in vitro promotes CRL E3 activity and dissociates CAND1 from CUL1 and CUL2. Promotes ubiquitination of NF-kappa-B subunit RELA and its subsequent proteasomal degradation. Down-regulates NF-kappa-B activity. Involved in the regulation of membrane expression and ubiquitin [...]	httpDDvec.cgi?smart=190:Pfam_COMMD1_N(6|107)+Pfam_COMM_domain(117|187)+	150684,2H2M,AAH09266.2,AAH22046.1,AB178811,AC018462,AC107081,AC116652,AK294203,B4DFQ4,BAD18972.1,BAG57515.1,BC009266,BC022046,C2orf5,CCDS1869,CCDS1869.1,COMD1_HUMAN,COMM domain containing 1,COMM domain-containing protein 1,COMMD1,COMMD1-201,COMMD1-202,COMMD1-203,COMMD1-204,COMMD1-205,COMMD1-206,COMMD1-207,COMMD1-208,Copper metabolism domain containing 1,E9PE85,ENSG00000173163,ENSP00000308236,ENSP00000398727,ENSP00000401236,ENSP00000410050,ENSP00000413207,ENSP00000416997,ENSP00000438961,ENST00000311832,ENST00000311832.5,ENST00000427417,ENST00000427417.1,ENST00000444166,ENST00000444166.1,ENST00000445644,ENST00000445644.5,ENST00000455659,ENST00000455659.1,ENST00000458337,ENST00000458337.5,ENST00000471704,ENST00000471704.1,ENST00000472729,ENST00000472729.1,ENST00000538736,H0Y7J4,H7C169,H7C377,HGNC:23024,HPA034633,HPA049223,MGC27155,MURR1,NM_001321781,NM_001321781.2,NM_001321782,NM_001321782.2,NM_001371765,NM_001371765.1,NM_152516,NM_152516.3,NP_001308710,NP_001308710.1,NP_001308711,NP_001308711.1,NP_001358694,NP_001358694.1,NP_689729,NP_689729.1,NX_Q8N668,OMIM:607238,OTTHUMG00000129445,Protein Murr1,Q8N668,Q96GS0,R-HSA-392499,R-HSA-597592,R-HSA-8951664,UPI0000035FF0,UPI00018815DB,UPI00018815DC,UPI00018815DD,UPI00018815DE,URS00008C3369,XM_017003412,XM_017003412.1,XP_016858901,XP_016858901.1,chromosome 2 open reading frame 5 (MURR1),copper metabolism (Murr1) domain containing 1,copper metabolism domain containing 1,copper metabolism gene MURR1,hsa:150684,uc002sbp.4	model2	MetScore2_oof_z	37698	0.020659	0.004584	4.50676	6.60242e-06	6.602e-06	5.1803	1.17641e-05	1.176e-05	0.0116742	0.0296437	1.71527e-05	TRUE	TRUE	2915	0.0402082	0.640288	0	TRUE	4.44922	4.16114
CRTAM	886	0.477121	3	850	3	945	2.387	859	1.44907e-05	743	3	1736	M1	1	3	3	9606.ENSP00000227348	Cytotoxic and regulatory T-cell molecule; Interaction with CADM1 promotes natural killer (NK) cell cytotoxicity and interferon-gamma (IFN-gamma) secretion by CD8+ cells in vitro as well as NK cell-mediated rejection of tumors expressing CADM3 in vivo; Belongs to the nectin family.	httpDDvec.cgi?smart=393:IG(23|115)+Pfam_C2-set_2(121|207)+TRANS(288|310)+	3RBG,4H5S,56253,AAC80267.1,AAH70266.1,AB209830,AF001622,BAD93067.1,BC070266,CCDS76489,CCDS76489.1,CCDS8437,CCDS8437.1,CD355,CRTAM,CRTAM-201,CRTAM-202,CRTAM-203,CRTAM_HUMAN,Cytotoxic and regulatory T cell molecule,Cytotoxic and regulatory T-cell molecule,ENSG00000109943,ENSP00000227348,ENSP00000433728,ENST00000227348,ENST00000227348.8,ENST00000533416,ENST00000533416.1,ENST00000533709,ENST00000533709.1,HGNC:24313,NM_001304782,NM_001304782.1,NM_001304782.2,NM_019604,NM_019604.3,NM_019604.4,NP_001291711,NP_001291711.1,NP_062550,NP_062550.2,NX_O95727,O95727,OMIM:612597,OTTHUMG00000166026,Q59EI1,Q6IRX2,R-HSA-1280218,R-HSA-168256,R-HSA-198933,UPI000013C8B4,UPI000153BFA7,XM_011542900,XM_011542900.2,XP_011541202,XP_011541202.1,cytotoxic and regulatory T cell molecule,hsa:56253,uc001pyj.4	model2	MetScore2_oof_z	37698	0.071919	0.00466862	15.4047	2.21364e-53	2.214e-53	52.6549	8.20964e-53	8.21e-53	0.0627683	0.0810696	1.71527e-05	TRUE	TRUE	2915	0.00953502	0.560482	0	TRUE	1.00767	4.28976
CSPG5	886	0.477121	3	850	3	964	2.252	916	0	743	3	1736	M6	1	3	3	9606.ENSP00000373244	Chondroitin sulfate proteoglycan 5; May function as a growth and differentiation factor involved in neuritogenesis. May induce ERBB3 activation.	httpDDvec.cgi?smart=566:SIGNAL(1|29)+Pfam_Chon_Sulph_att(33|277)+EGF(373|413)+TRANS(421|443)+Pfam_Neural_ProG_Cyt(447|565)+	10675,A0A087WUT8,AAC69612.1,AAQ04774.1,AAQ04775.1,AAQ04776.1,AC099778,AC112512,AF059274,AF461087,AF461088,AF461089,CALEB,CCDS2757,CCDS2757.1,CCDS56252,CCDS56252.1,CCDS56253,CCDS56253.1,CCDS74930,CCDS74930.1,CSPG5,CSPG5-201,CSPG5-202,CSPG5-203,CSPG5-204,CSPG5-205,CSPG5_HUMAN,Chondroitin sulfate proteoglycan 5,ENSG00000114646,ENSP00000264723,ENSP00000373244,ENSP00000392096,ENSP00000478923,ENST00000264723,ENST00000264723.8,ENST00000383738,ENST00000383738.6,ENST00000456150,ENST00000456150.5,ENST00000465441,ENST00000465441.1,ENST00000610462,ENST00000610462.1,HGNC:2467,HPA049529,HPA067818,HPA071779,NGC,NM_001206942,NM_001206942.1,NM_001206943,NM_001206943.1,NM_001206943.2,NM_001206944,NM_001206944.1,NM_001206945,NM_001206945.1,NM_006574,NM_006574.3,NM_006574.4,NP_001193871,NP_001193871.1,NP_001193872,NP_001193872.1,NP_001193873,NP_001193873.1,NP_001193874,NP_001193874.1,NP_006565,NP_006565.2,NX_O95196,Neuroglycan C,O95196,OMIM:606775,OTTHUMG00000133518,Q71M39,Q71M40,R-HSA-1430728,R-HSA-1630316,R-HSA-1638091,R-HSA-1643685,R-HSA-1793185,R-HSA-1971475,R-HSA-2022870,R-HSA-2022923,R-HSA-2024101,R-HSA-3560782,R-HSA-3560783,R-HSA-3560801,R-HSA-3595172,R-HSA-3595174,R-HSA-3595177,R-HSA-3781865,R-HSA-4420332,R-HSA-71387,UPI000013D55C,UPI0000D61AFE,UPI0000EE2A7A,UPI00020B9EFC,URS00008BDD50,chondroitin sulfate proteoglycan 5,hsa:10675,neuroglycan C,uc003crn.4,uc003crp.5	model2	MetScore2_oof_z	37698	0.024368	0.00456836	5.33409	9.65795e-08	9.658e-08	7.01512	1.85339e-07	1.853e-07	0.0154139	0.0333221	1.71527e-05	TRUE	TRUE	2915	0.0405642	0.465165	0	TRUE	1.53497	0.770884
CTSV	886	0.477121	3	850	3	933	2.446	894	4.45866e-06	743	3	1736	M4	1	3	3	9606.ENSP00000259470	Cathepsin L2; Cysteine protease. May have an important role in corneal physiology; Belongs to the peptidase C1 family.	httpDDvec.cgi?smart=334:SIGNAL(1|17)+Inhibitor_I29(29|88)+Pept_C1(114|333)+	1515,1FH0,3.4.22.43,3H6S,3KFQ,A0A024R141,AAC23598.1,AAH23504.1,AAI10513.1,AAQ89004.1,AB001928,AB019534,AF070448,AL445670,AY358641,BAA25909.1,BAA34365.1,BC023504,BC110512,CAA75029.1,CAB017112,CATL2,CATL2_HUMAN,CCDS6723,CCDS6723.1,CH471105,CHEMBL3272,CTSL2,CTSU,CTSV,CTSV-201,CTSV-202,CTSV-203,Cathepsin L2,Cathepsin U,Cathepsin V,EAW58831.1,EAW58832.1,EC 3.4.22.43,ENSG00000136943,ENSP00000259470,ENSP00000345344,ENSP00000445052,ENST00000259470,ENST00000259470.5,ENST00000343150,ENST00000479932,ENST00000479932.1,ENST00000538255,ENST00000538255.5,HGNC:2538,I29.010,NM_001201575,NM_001201575.1,NM_001333,NM_001333.3,NM_001333.4,NP_001188504,NP_001188504.1,NP_001324,NP_001324.2,NX_O60911,O60233,O60911,OMIM:603308,OTTHUMG00000020314,Q2TB86,Q5T1U0,R-HSA-1236975,R-HSA-1236977,R-HSA-1280218,R-HSA-1474228,R-HSA-1474244,R-HSA-1474290,R-HSA-1592389,R-HSA-1679131,R-HSA-168249,R-HSA-168256,R-HSA-168898,R-HSA-2022090,R-HSA-212436,R-HSA-2132295,R-HSA-73857,R-HSA-74160,R-HSA-8878171,R-HSA-8939242,R-HSA-983169,UNQ268/PRO305,UPI0000001C15,URS00008C21C5,Y14734,cathepsin L2,cathepsin V,hsa:1515,uc004awt.4	model2	MetScore2_oof_z	37698	-0.101668	0.00479712	-21.1935	4.16162e-99	4.162e-99	98.3807	2.22182e-98	2.222e-98	-0.11107	-0.0922655	1.71527e-05	TRUE	TRUE	2915	0.00865012	0.472961	0	TRUE	1.42643	3.18379
CXADR	886	0.477121	3	850	3	911	2.55	812	4.0128e-05	743	3	1736	M7	1	3	3	9606.ENSP00000284878	Coxsackievirus and adenovirus receptor; Component of the epithelial apical junction complex that may function as a homophilic cell adhesion molecule and is essential for tight junction integrity. Also involved in transepithelial migration of leukocytes through adhesive interactions with JAML a transmembrane protein of the plasma membrane of leukocytes. The interaction between both receptors also mediates the activation of gamma-delta T-cells, a subpopulation of T-cells residing in epithelia and involved in tissue homeostasis and repair. Upon epithelial CXADR-binding, JAML induces downs [...]	httpDDvec.cgi?smart=365:SIGNAL(1|19)+IG(26|138)+IGc2(153|219)+TRANS(236|258)+	1525,1EAJ,1F5W,1JEW,1KAC,1P69,1P6A,1RSF,2J12,2J1K,2NPL,2W9L,2WBW,3J6L,3J6M,3J6N,3J6O,AAC51234.1,AAD31772.1,AAF05908.1,AAF24344.1,AAG01088.1,AAH03684.1,AAH10536.1,AAL68878.1,AAL68879.1,AAL68880.1,AAV38679.1,ADC84500.1,AF124598,AF169360,AF169361,AF169362,AF169363,AF169364,AF169365,AF169366,AF200465,AF242862,AF242864,AF242865,AK313526,AP000963,AP000967,AY072910,AY072911,AY072912,B2R8V8,B7WPI3,BAG36305.1,BC003684,BC010536,BT019876,CAA68868.1,CAB005103,CAR,CAR4/6,CCDS33519,CCDS33519.1,CCDS56204,CCDS56204.1,CCDS56205,CCDS56205.1,CCDS56206,CCDS56206.1,CCDS56207,CCDS56207.1,CH471079,CR617256,CVB3-binding protein,CXADR,CXADR Ig-like cell adhesion molecule,CXADR, Ig-like cell adhesion molecule,CXADR-201,CXADR-202,CXADR-203,CXADR-204,CXADR-205,CXAR_HUMAN,Coxsackievirus B-adenovirus receptor,Coxsackievirus and adenovirus receptor,D3YHP0,EAX10031.1,ENSG00000154639,ENSP00000284878,ENSP00000303395,ENSP00000307152,ENSP00000320310,ENSP00000348620,ENSP00000383026,ENSP00000383029,ENSP00000383030,ENSP00000383033,ENST00000284878,ENST00000284878.11,ENST00000306594,ENST00000306618,ENST00000316483,ENST00000346439,ENST00000356275,ENST00000356275.10,ENST00000400162,ENST00000400165,ENST00000400165.5,ENST00000400166,ENST00000400166.5,ENST00000400169,ENST00000400169.1,GU474812,HCAR,HCVADR,HGNC:2559,HPA003342,HPA030411,HPA030412,NM_001207063,NM_001207063.1,NM_001207063.2,NM_001207064,NM_001207064.1,NM_001207064.2,NM_001207065,NM_001207065.1,NM_001207065.2,NM_001207066,NM_001207066.1,NM_001338,NM_001338.4,NM_001338.5,NP_001193992,NP_001193992.1,NP_001193993,NP_001193993.1,NP_001193994,NP_001193994.1,NP_001193995,NP_001193995.1,NP_001329,NP_001329.1,NX_P78310,O00694,OMIM:602621,OTTHUMG00000074508,P78310,Q8WWT6,Q8WWT7,Q8WWT8,Q9UKV4,R-HSA-109582,R-HSA-1280218,R-HSA-168256,R-HSA-198933,R-HSA-202733,U90716,UPI0000035985,UPI000004F892,UPI000006FE5E,UPI0000072C8F,UPI000007309E,XM_011529476,XM_011529476.2,XM_011529477,XM_011529477.2,XM_011529478,XM_011529478.2,XM_011529479,XM_011529479.1,XP_011527778,XP_011527778.1,XP_011527779,XP_011527779.1,XP_011527780,XP_011527780.1,XP_011527781,XP_011527781.1,Y07593,coxsackie virus and adenovirus receptor,hCAR,hsa:1525,uc002ykh.3,uc002yki.4	model2	MetScore2_oof_z	37698	0.135464	0.00456702	29.6613	3.86291e-191	3.863e-191	190.413	3.6091e-190	3.609e-190	0.126512	0.144415	1.71527e-05	TRUE	TRUE	2915	0.0688236	0.560473	0	TRUE	3.40362	3.8165
CYB5A	886	0.477121	3	850	3	877	2.681	151	0.00463144	923	2	1736	M12	1	3	3	9606.ENSP00000341625	Cytochrome b5; Cytochrome b5 is a membrane-bound hemoprotein functioning as an electron carrier for several membrane-bound oxygenases.	httpDDvec.cgi?smart=134:Cyt-b5(12|85)+TRANS(109|131)+	1528,2I96,A0A384ME44,A8MV91,AAA35729.1,AAA52165.1,AAA63169.1,AAH15182.1,AC090398,ADO22189.1,BC015182,CA771478,CAB006333,CAG33271.1,CCDS12004,CCDS12004.1,CCDS12005,CCDS12005.1,CCDS54188,CCDS54188.1,CH471117,CHEMBL6170,CR456990,CYB5,CYB5A,CYB5A-201,CYB5A-202,CYB5A-203,CYB5A-204,CYB5A-205,CYB5A-206,CYB5A-207,CYB5_HUMAN,Cytochrome b5,Cytochrome b5 type A,EAW66544.1,ENSG00000166347,ENSP00000299438,ENSP00000326415,ENSP00000341625,ENSP00000381011,ENSP00000413978,ENSP00000436461,ENST00000299438,ENST00000299438.13,ENST00000325156,ENST00000340533,ENST00000340533.8,ENST00000397914,ENST00000397914.4,ENST00000447091,ENST00000494131,ENST00000494131.6,ENST00000579064,ENST00000579064.1,ENST00000580678,ENST00000580678.5,ENST00000583418,ENST00000583418.1,F8WEU4,GQ891327,HGNC:2570,HPA047548,HPA058547,J3KNC7,L39792,L39941,L39942,L39943,L39944,L39945,M22865,M60174,MCB5,METAG,Microsomal cytochrome b5 type A,NM_001190807,NM_001190807.2,NM_001190807.3,NM_001914,NM_001914.3,NM_001914.4,NM_148923,NM_148923.3,NM_148923.4,NP_001177736,NP_001177736.1,NP_001905,NP_001905.1,NP_683725,NP_683725.1,NX_P00167,OMIM:613218,OTTHUMG00000132843,P00167,Q6IB14,R-HSA-1430728,R-HSA-196836,R-HSA-196849,R-HSA-196854,R-HSA-9609507,R-HSA-9609523,UPI0000000DF0,UPI0000163B44,UPI000059D5E1,UPI000059D5E2,URS00008C15C4,URS0000D6DBFA,XM_011525835,XM_011525835.2,XP_011524137,XP_011524137.1,cytochrome b-5,cytochrome b5 (microsomal),cytochrome b5 type A,cytochrome b5 type A (microsomal),hsa:1528,uc002llh.4,uc002lli.4	model2	MetScore2_oof_z	37698	0.0230591	0.00455725	5.05986	4.2153e-07	4.215e-07	6.37517	7.948e-07	7.948e-07	0.0141267	0.0319914	1.71527e-05	TRUE	TRUE	2915	0.0677521	0.668993	0	TRUE	4.55168	1.69742
DBH	886	0.477121	3	850	3	918	2.501	671	0.000241882	743	3	1736	M8	1	3	3	9606.ENSP00000376776	Soluble dopamine beta-hydroxylase; Conversion of dopamine to noradrenaline.	httpDDvec.cgi?smart=617:TRANS(20|42)+DoH(84|173)+Pfam_Cu2_monooxygen(214|341)+Pfam_Cu2_monoox_C(360|516)+	1.14.17.1,1621,4ZEL,AAH17174.1,AL365494,BC017174,CAA31631.1,CAA31632.1,CAA68285.1,CCDS6977,CCDS6977.2,CHEMBL3102,DBH,DBH-201,DBH-202,DBM,DOPO_HUMAN,Dopamine beta-hydroxylase,Dopamine beta-monooxygenase,EC 1.14.17.1,ENSG00000123454,ENSP00000263611,ENSP00000360946,ENSP00000360947,ENSP00000376776,ENST00000263611,ENST00000263611.3,ENST00000371879,ENST00000371880,ENST00000393056,ENST00000393056.7,HGNC:2689,HPA002130,HPA005960,HPA070789,NM_000787,NM_000787.3,NM_000787.4,NP_000778,NP_000778.3,NX_P09172,OMIM:609312,ORTHYP1,OTTHUMG00000020878,P09172,Q5T381,Q5T382,Q96AG2,R-HSA-1430728,R-HSA-209776,R-HSA-209905,R-HSA-71291,Soluble dopamine beta-hydroxylase,UPI0000E5D219,UPI000E6E8AF3,X13255,X13256,Y00096,dopamine beta-hydroxylase,dopamine beta-monooxygenase,hsa:1621,uc004cel.4	model2	MetScore2_oof_z	37698	-0.0287706	0.00458644	-6.27298	3.58043e-10	3.58e-10	9.44606	7.29347e-10	7.293e-10	-0.0377602	-0.0197811	1.71527e-05	TRUE	TRUE	2915	-0.159469	1.03358	0	TRUE	3.91454	4.13868
DBN1	886	0.477121	3	850	3	902	2.576	251	0.00284463	923	2	1736	M5	1	3	3	9606.ENSP00000377195	Drebrin; Actin cytoskeleton-organizing protein that plays a role in the formation of cell projections. Required for actin polymerization at immunological synapses (IS) and for the recruitment of the chemokine receptor CXCR4 to IS. Plays a role in dendritic spine morphogenesis and organization, including the localization of the dopamine receptor DRD1 to the dendritic spines (By similarity). Involved in memory-related synaptic plasticity in the hippocampus (By similarity).	httpDDvec.cgi?smart=695:ADF(8|134)+	1627,5Y1Z,5ZZ9,A8MV58,AAA16256.1,AAH00283.1,AAH07281.1,AAH07567.1,AC145098,AK314645,AL110225,B2RBG0,BAA04480.1,BAG37207.1,BC000283,BC007281,BC007567,BC114553,CAB53683.1,CCDS4420,CCDS4420.1,CCDS4421,CCDS4421.1,CCDS87354,CCDS87354.1,D0S117E,D17530,D6R9Q9,D6R9W4,D6RCR4,D6RFI1,DBN1,DBN1-201,DBN1-202,DBN1-203,DBN1-204,DBN1-205,DBN1-206,DBN1-207,DBN1-208,DBN1-209,DBN1-210,DBN1-211,DREB_HUMAN,Developmentally-regulated brain protein,Drebrin,Drebrin 1,ENSG00000113758,ENSP00000231692,ENSP00000292385,ENSP00000308532,ENSP00000377193,ENSP00000377195,ENSP00000409518,ENSP00000421465,ENSP00000422854,ENSP00000423208,ENSP00000425546,ENST00000231692,ENST00000292385,ENST00000292385.9,ENST00000309007,ENST00000309007.9,ENST00000393563,ENST00000393565,ENST00000393565.5,ENST00000450502,ENST00000467054,ENST00000467054.2,ENST00000471767,ENST00000471767.1,ENST00000472831,ENST00000472831.5,ENST00000477391,ENST00000477391.6,ENST00000505550,ENST00000505550.1,ENST00000506117,ENST00000506117.5,ENST00000512501,ENST00000512501.1,ENST00000514833,ENST00000514833.1,HGNC:2695,HPA051452,HPA056940,NM_001363541,NM_001363541.1,NM_001364151,NM_001364151.1,NM_001364152,NM_001364152.1,NM_004395,NM_004395.3,NM_080881,NM_080881.2,NP_001350470,NP_001350470.1,NP_001351080,NP_001351080.1,NP_001351081,NP_001351081.1,NP_004386,NP_004386.2,NP_543157,NP_543157.1,NX_Q16643,OMIM:126660,OTTHUMG00000130856,Q16643,Q9UFZ5,U00802,UPI0000457394,UPI0000457395,UPI0000E5ACA9,UPI0001D3BB7C,UPI0001D3BB7D,UPI0001D3BB7E,UPI0001D3BB7F,URS0000D12F51,URS0000EA83BB,XM_005265827.3,XM_006714826,XM_006714826.2,XM_011534446,XM_011534446.2,XM_011534447,XM_011534447.2,XM_017009139,XM_017009139.1,XM_017009140,XM_017009140.1,XP_005265884.1,XP_006714889,XP_006714889.1,XP_011532748,XP_011532748.1,XP_011532749,XP_011532749.1,XP_016864628,XP_016864628.1,XP_016864629,XP_016864629.1,drebrin 1,uc003mgx.3,uc003mgy.3	model2	MetScore2_oof_z	37698	0.0211814	0.00457752	4.62727	3.71752e-06	3.718e-06	5.42975	6.72244e-06	6.722e-06	0.0122093	0.0301534	1.71527e-05	TRUE	TRUE	2915	0.0451946	0.518373	0	TRUE	4.4155	1.36031
DDR1	886	0.477121	3	850	3	971	2.236	838	2.3408e-05	743	3	1736	M6	1	3	3	9606.ENSP00000427552	Epithelial discoidin domain-containing receptor 1; Tyrosine kinase that functions as cell surface receptor for fibrillar collagen and regulates cell attachment to the extracellular matrix, remodeling of the extracellular matrix, cell migration, differentiation, survival and cell proliferation. Collagen binding triggers a signaling pathway that involves SRC and leads to the activation of MAP kinases. Regulates remodeling of the extracellular matrix by up-regulation of the matrix metalloproteinases MMP2, MMP7 and MMP9, and thereby facilitates cell migration and wound healing. Required fo [...]	httpDDvec.cgi?smart=919:SIGNAL(1|20)+FA58C(30|185)+TRANS(417|439)+TyrKc(610|911)+	2.7.10.1,3ZOS,4AG4,4BKJ,4CKR,5BVK,5BVN,5BVO,5BVW,5FDP,5FDX,6BRJ,6BSD,6FEW,6FEX,6FIL,6FIM,6FIN,6FIO,6FIQ,6GWR,6HP9,780,A0A024RCJ0,A0A024RCL1,A0A024RCQ1,A0A0A0MSX3,A2ABL0,A2ABL2,A2ABM8,AAA02866.1,AAA18019.1,AAB05208.1,AAC50917.1,AAH08716.1,AAH13400.1,AAH70070.1,AB088102,AB103608,AB202100,AB210021,ACF47649.1,ACF47650.1,AK291621,AK294793,AL662854,AL662870,AL773541,AL773589,AL805917,AQY76774.1,AQY76775.1,AQY76776.1,AQY76778.1,AQY76780.1,B5A975,B5A976,B7Z2K0,BA000025,BAB63318.1,BAC54935.1,BAE06103.1,BAE78621.1,BAF31270.1,BAF84310.1,BAH11886.1,BC008716,BC013400,BC070070,BX927194,CAA52915.1,CAA66871.1,CAA82335.1,CAB010162,CAB025656,CAK,CCDS34385,CCDS34385.1,CCDS4690,CCDS4690.1,CCDS47396,CCDS47396.1,CCDS56411,CCDS56411.1,CCDS75419,CCDS75419.1,CD167,CD167 antigen-like family member A,CD167a,CH471081,CHEMBL5319,CR753093,CR759747,CR942271,Cell adhesion kinase,D6R9C4,D6RAJ3,D6RB35,D6RB82,D6RBU7,D6RGW5,DDR,DDR1,DDR1-223,DDR1-224,DDR1-225,DDR1-226,DDR1-227,DDR1-228,DDR1-229,DDR1-230,DDR1-231,DDR1-232,DDR1-233,DDR1-234,DDR1-235,DDR1-236,DDR1-237,DDR1-238,DDR1-239,DDR1-240,DDR1-241,DDR1-242,DDR1-243,DDR1-244,DDR1-245,DDR1-246,DDR1-247,DDR1-248,DDR1-249,DDR1-250,DDR1-251,DDR1-252,DDR1-253,DDR1-254,DDR1-255,DDR1-256,DDR1-257,DDR1-258,DDR1-259,DDR1-260,DDR1-261,DDR1-262,DDR1-263,DDR1-264,DDR1-265,DDR1-266,DDR1-267,DDR1-268,DDR1-269,DDR1-270,DDR1-271,DDR1-272,DDR1-273,DDR1-274,DDR1-275,DDR1-276,DDR1-277,DDR1-278,DDR1-279,DDR1-280,DDR1_HUMAN,Discoidin domain receptor family member 1,Discoidin domain receptor tyrosine kinase 1,Discoidin receptor tyrosine kinase,E7EN94,E7ENJ2,E7EPH4,E7EPN2,E7EQ23,E7EQ30,E7ERI6,E7ERN0,E7ES06,E7ESR9,E7ETI3,E7ETX3,E7EUD5,E7EUP7,E7EVT1,E7EVW6,E7EX99,E7EXB0,EAX03335.1,EAX03336.1,EAX03338.1,EAX03339.1,EAX03341.1,EAX03342.1,EAX03343.1,EAX03344.1,EAX03345.1,EAX03346.1,EC 2.7.10.1,EDDR1,ENSG00000204580,ENSP00000318217,ENSP00000354844,ENSP00000365751,ENSP00000365752,ENSP00000365753,ENSP00000365754,ENSP00000365759,ENSP00000379631,ENSP00000390593,ENSP00000392413,ENSP00000393200,ENSP00000394273,ENSP00000398682,ENSP00000405039,ENSP00000405361,ENSP00000405998,ENSP00000406091,ENSP00000407699,ENSP00000409400,ENSP00000409682,ENSP00000420833,ENSP00000421152,ENSP00000421189,ENSP00000421719,ENSP00000421753,ENSP00000421978,ENSP00000422108,ENSP00000422331,ENSP00000422442,ENSP00000422467,ENSP00000422974,ENSP00000423492,ENSP00000423749,ENSP00000423906,ENSP00000423928,ENSP00000424003,ENSP00000424346,ENSP00000424468,ENSP00000424703,ENSP00000424758,ENSP00000425113,ENSP00000425713,ENSP00000426229,ENSP00000426420,ENSP00000426799,ENSP00000427124,ENSP00000427369,ENSP00000427552,ENSP00000427597,ENST00000324771,ENST00000324771.12,ENST00000361741,ENST00000376567,ENST00000376567.6,ENST00000376568,ENST00000376568.7,ENST00000376569,ENST00000376569.7,ENST00000376570,ENST00000376570.8,ENST00000376575,ENST00000376575.7,ENST00000396342,ENST00000396342.6,ENST00000412274,ENST00000412274.6,ENST00000417521,ENST00000417521.5,ENST00000418800,ENST00000418800.6,ENST00000421124,ENST00000421124.6,ENST00000424544,ENST00000424544.2,ENST00000428153,ENST00000428153.6,ENST00000431373,ENST00000431373.1,ENST00000437124,ENST00000437124.6,ENST00000446312,ENST00000446312.5,ENST00000451954,ENST00000452441,ENST00000452441.5,ENST00000454612,ENST00000454612.6,ENST00000460944,ENST00000460944.6,ENST00000465966,ENST00000465966.4,ENST00000482050,ENST00000482050.1,ENST00000482873,ENST00000482873.6,ENST00000484556,ENST00000484556.1,ENST00000485023,ENST00000485023.1,ENST00000502955,ENST00000502955.5,ENST00000503180,ENST00000503180.5,ENST00000503495,ENST00000503495.5,ENST00000503628,ENST00000503628.5,ENST00000503670,ENST00000503670.5,ENST00000504152,ENST00000504152.5,ENST00000504651,ENST00000504651.5,ENST00000504679,ENST00000504679.5,ENST00000504927,ENST00000504927.5,ENST00000505066,ENST00000505066.5,ENST00000505534,ENST00000505534.5,ENST00000506573,ENST00000506573.1,ENST00000507046,ENST00000507046.5,ENST00000507533,ENST00000507533.1,ENST00000507901,ENST00000507901.5,ENST00000508312,ENST00000508312.5,ENST00000508317,ENST00000508317.5,ENST00000508472,ENST00000508472.5,ENST00000509639,ENST00000509639.5,ENST00000511510,ENST00000511510.5,ENST00000512336,ENST00000512336.5,ENST00000512694,ENST00000512694.5,ENST00000512725,ENST00000512725.5,ENST00000513043,ENST00000513043.5,ENST00000513240,ENST00000513240.5,ENST00000513243,ENST00000513243.5,ENST00000513514,ENST00000513514.2,ENST00000513749,ENST00000513749.5,ENST00000514434,ENST00000514434.1,ENST00000514534,ENST00000514534.1,ENST00000515219,ENST00000515219.5,ENST00000515233,ENST00000515233.5,ENST00000515529,ENST00000515529.4,ENST00000515881,ENST00000515881.5,ENST00000581824,EU826613,EU826614,Epithelial discoidin domain receptor 1,H0Y717,H0Y9F4,H0YAH6,HGK2,HGNC:2730,HPA057194,KY500286,KY500287,KY500288,KY500290,KY500292,L11315,L20817,L57508,MCK-10,MCK10,Mammary carcinoma kinase 10,NEP,NM_001202521,NM_001202521.1,NM_001202522,NM_001202522.1,NM_001202523,NM_001202523.1,NM_001297652,NM_001297652.1,NM_001297653,NM_001297653.1,NM_001297654,NM_001297654.1,NM_001954,NM_001954.4,NM_013993,NM_013993.2,NM_013994,NM_013994.2,NP_001189450,NP_001189450.1,NP_001189451,NP_001189451.1,NP_001189452,NP_001189452.1,NP_001284581,NP_001284581.1,NP_001284582,NP_001284582.1,NP_001284583,NP_001284583.1,NP_001945,NP_001945.3,NP_054699,NP_054699.2,NP_054700,NP_054700.2,NTRK4,NX_Q08345,OMIM:600408,OTTHUMG00000031236,PTK3,PTK3A,Protein-tyrosine kinase 3A,Protein-tyrosine kinase RTK-6,Q08345,Q14196,Q16562,Q2L6H3,Q4LE50,Q5ST11,Q5ST12,Q6NSK4,Q9UD35,Q9UD36,Q9UD37,Q9UD86,Q9UDL2,R-HSA-1474244,R-HSA-3000171,RTK6,TRK E,TRKE,Tyrosine kinase DDR,Tyrosine-protein kinase CAK,U48705,UPI000000D740,UPI000002A7CC,UPI0000146C6D,UPI000067CA77,UPI0000E5ACD4,UPI0000E5ACD5,UPI0000E5ACD6,UPI000150DAB3,UPI0001914D5C,UPI0001D3B66F,UPI0001D3B670,UPI0001D3B671,UPI0001D3B673,UPI0001D3B674,UPI0001D3B677,UPI0001D3B678,UPI0001D3B679,UPI0001D3B67A,UPI0001D3B67B,UPI0001D3B67C,UPI0001D3B67D,UPI0001D3B67E,UPI0001D3B680,UPI0001D3B681,UPI0001D3B682,UPI0001D3B683,UPI0001D3B684,UPI0001D3B685,UPI0001D3B686,UPI0001D3B687,UPI0001D3B688,UPI0001D3B689,UPI0002CCD855,UPI0003F47BAD,UPI0003F47C1E,UPI0003F47DDE,URS00008B567B,URS00009B5A49,URS00009BD308,URS00009C240A,URS0000CF56D9,URS0000D5797E,X74979,X98208,X99023,X99024,X99025,X99026,X99027,X99028,X99029,X99030,X99031,X99032,X99033,X99034,XM_006715185,XM_006715185.2,XM_011514882,XM_011514882.2,XM_011514883,XM_011514883.2,XM_011514884,XM_011514884.1,XM_011514885,XM_011514885.2,XM_011514886,XM_011514886.2,XM_011514887,XM_011514887.2,XM_011514888,XM_011514888.3,XM_017011268,XM_017011268.2,XM_017011269,XM_017011269.2,XM_024446540,XM_024446540.1,XM_024446541,XM_024446541.1,XM_024446542,XM_024446542.1,XP_006715248,XP_006715248.1,XP_011513184,XP_011513184.1,XP_011513185,XP_011513185.1,XP_011513186,XP_011513186.1,XP_011513187,XP_011513187.1,XP_011513188,XP_011513188.1,XP_011513189,XP_011513189.1,XP_011513190,XP_011513190.1,XP_016866757,XP_016866757.1,XP_016866758,XP_016866758.1,XP_024302308,XP_024302308.1,XP_024302309,XP_024302309.1,XP_024302310,XP_024302310.1,Z29093,discoidin domain receptor family, member 1,discoidin domain receptor tyrosine kinase 1,hsa:780,uc003nrq.4,uc011faa.3	model2	MetScore2_oof_z	37698	0.108582	0.00461442	23.531	1.48422e-121	1.484e-121	120.829	9.12763e-121	9.128e-121	0.0995377	0.117627	1.71527e-05	TRUE	TRUE	2915	0.0098748	0.255451	0	TRUE	0.682161	1.80791
DRAXIN	886	0.477121	3	850	3	922	2.488	772	7.35679e-05	923	2	1736	M3	1	3	3	9606.ENSP00000294485	Draxin; Chemorepulsive axon guidance protein required for the development of spinal cord and forebrain commissures. Acts as a chemorepulsive guidance protein for commissural axons during development. Able to inhibit or repel neurite outgrowth from dorsal spinal cord. Inhibits the stabilization of cytosolic beta-catenin (CTNNB1) via its interaction with LRP6, thereby acting as an antagonist of Wnt signaling pathway; Belongs to the draxin family.	httpDDvec.cgi?smart=349:SIGNAL(1|25)+Pfam_Draxin(37|349)+	374946,6FKQ,AAI11065.1,AAQ89110.1,AB301919,AGPA3119,AK075558,AL031731,AL953897,AY358750,B6EV15,BAC11697.1,BAG80561.1,BC111064,C1orf187,CCDS135,CCDS135.1,DRAXIN,DRAXIN-201,DRAXI_HUMAN,Dorsal inhibitory axon guidance protein,Dorsal repulsive axon guidance protein,Draxin,ENSG00000162490,ENSP00000294485,ENSP00000343149,ENST00000294485,ENST00000294485.5,ENST00000338580,FLJ34999,HGNC:25054,HPA014302,NM_198545,NM_198545.3,NM_198545.4,NP_940947,NP_940947.3,NX_Q8NBI3,Neucrin,OMIM:612682,OTTHUMG00000002227,PSEC0258,Q5SNX0,Q6UWK8,Q8NBI3,UNQ3119,UNQ3119/PRO10268,UPI000013E16C,XM_011541405,XM_011541405.2,XM_017001214,XM_017001214.1,XP_011539707,XP_011539707.1,XP_016856703,XP_016856703.1,chromosome 1 open reading frame 187,dorsal inhibitory axon guidance protein,dorsal repulsive axon guidance protein,hsa:374946,neucrin,neural tissue-specific cysteine-rich protein,uc001ass.4	model2	MetScore2_oof_z	37698	0.0815973	0.00469357	17.3849	1.97052e-67	1.971e-67	66.7054	8.37326e-67	8.373e-67	0.0723977	0.0907968	1.71527e-05	TRUE	TRUE	2915	0.00148904	0.477159	0	TRUE	1.05654	5.31497
EEF1D	886	0.477121	3	850	3	970	2.239	397	0.00145129	923	2	1736	M10	1	3	3	9606.ENSP00000410059	Elongation factor 1-delta; [Isoform 1]: EF-1-beta and EF-1-delta stimulate the exchange of GDP bound to EF-1-alpha to GTP, regenerating EF-1-alpha for another round of transfer of aminoacyl-tRNAs to the ribosome; Belongs to the EF-1-beta/EF-1-delta family.	httpDDvec.cgi?smart=647:EF-1_beta_acid(525|552)+EF1_GNE(561|647)+	1936,2MVM,2MVN,2N51,5JPO,A0A087X1X7,AAH07847.1,AAH09907.1,AAH12819.1,AAH62535.1,AAH94806.1,AAP35906.1,AC067930,AK024550,AK293339,Antigen NY-CO-4,B4DDU4,BAG56855.1,BC007847,BC009907,BC012819,BC062535,BC094806,BT007242,CAA79716.1,CCDS47930,CCDS47930.1,CCDS56559,CCDS56559.1,CCDS6404,CCDS6404.1,CCDS6405,CCDS6405.1,CH471162,D3DWK3,E9PBQ9,E9PI39,E9PI93,E9PIP5,E9PIZ1,E9PJ84,E9PJD0,E9PJV8,E9PK01,E9PK06,E9PK72,E9PKH7,E9PKK3,E9PL12,E9PL21,E9PL71,E9PLA1,E9PLL8,E9PLS6,E9PLT8,E9PM66,E9PMW7,E9PN56,E9PN71,E9PN91,E9PNC8,E9PNW6,E9PPR1,E9PPY1,E9PQ49,E9PQC9,E9PQR8,E9PQZ1,E9PRL0,E9PRY8,EAW82227.1,EAW82228.1,EAW82229.1,EAW82230.1,EAW82232.1,EEF1D,EEF1D-201,EEF1D-202,EEF1D-203,EEF1D-204,EEF1D-205,EEF1D-206,EEF1D-207,EEF1D-208,EEF1D-209,EEF1D-210,EEF1D-211,EEF1D-212,EEF1D-213,EEF1D-214,EEF1D-215,EEF1D-216,EEF1D-217,EEF1D-218,EEF1D-219,EEF1D-220,EEF1D-221,EEF1D-222,EEF1D-223,EEF1D-224,EEF1D-225,EEF1D-226,EEF1D-227,EEF1D-228,EEF1D-229,EEF1D-230,EEF1D-231,EEF1D-232,EEF1D-233,EEF1D-234,EEF1D-235,EEF1D-236,EEF1D-237,EEF1D-238,EEF1D-239,EEF1D-240,EEF1D-241,EEF1D-242,EEF1D-243,EEF1D-244,EEF1D-245,EEF1D-246,EEF1D-247,EEF1D-248,EEF1D-249,EEF1D-250,EEF1D-251,EEF1D-252,EEF1D-253,EEF1D-254,EEF1D-255,EEF1D-256,EF-1-delta,EF-1D,EF1D,EF1D_HUMAN,ENSG00000104529,ENSP00000220971,ENSP00000301289,ENSP00000305930,ENSP00000317399,ENSP00000321970,ENSP00000338323,ENSP00000349245,ENSP00000378551,ENSP00000388261,ENSP00000391944,ENSP00000403639,ENSP00000410059,ENSP00000416411,ENSP00000431285,ENSP00000431307,ENSP00000431401,ENSP00000431460,ENSP00000431613,ENSP00000431742,ENSP00000431763,ENSP00000431833,ENSP00000431933,ENSP00000432221,ENSP00000432429,ENSP00000432881,ENSP00000432919,ENSP00000432941,ENSP00000433101,ENSP00000433255,ENSP00000433398,ENSP00000433412,ENSP00000433520,ENSP00000433611,ENSP00000433698,ENSP00000433784,ENSP00000434070,ENSP00000434123,ENSP00000434389,ENSP00000434448,ENSP00000434691,ENSP00000434872,ENSP00000435015,ENSP00000435117,ENSP00000435477,ENSP00000435617,ENSP00000435697,ENSP00000435719,ENSP00000436045,ENSP00000436251,ENSP00000436507,ENSP00000436542,ENSP00000436718,ENSP00000436880,ENSP00000436933,ENSP00000437117,ENSP00000437223,ENSP00000437276,ENSP00000484536,ENST00000220971,ENST00000301289,ENST00000304693,ENST00000317198,ENST00000317198.10,ENST00000317231,ENST00000337369,ENST00000346225,ENST00000356793,ENST00000395119,ENST00000395119.7,ENST00000414831,ENST00000419152,ENST00000419152.6,ENST00000422753,ENST00000423316,ENST00000423316.6,ENST00000442189,ENST00000442189.6,ENST00000524397,ENST00000524397.5,ENST00000524624,ENST00000524624.5,ENST00000524883,ENST00000524883.1,ENST00000524900,ENST00000524900.1,ENST00000525223,ENST00000525223.1,ENST00000525261,ENST00000525261.5,ENST00000525695,ENST00000525695.5,ENST00000526133,ENST00000526133.1,ENST00000526135,ENST00000526135.5,ENST00000526340,ENST00000526340.5,ENST00000526710,ENST00000526710.1,ENST00000526786,ENST00000526786.5,ENST00000526838,ENST00000526838.5,ENST00000527741,ENST00000527741.5,ENST00000528303,ENST00000528303.5,ENST00000528382,ENST00000528382.1,ENST00000528519,ENST00000528519.1,ENST00000528610,ENST00000528610.5,ENST00000529007,ENST00000529007.5,ENST00000529272,ENST00000529272.5,ENST00000529516,ENST00000529516.5,ENST00000529576,ENST00000529576.5,ENST00000529832,ENST00000529832.5,ENST00000530109,ENST00000530109.5,ENST00000530191,ENST00000530191.5,ENST00000530306,ENST00000530306.5,ENST00000530445,ENST00000530445.5,ENST00000530545,ENST00000530545.5,ENST00000530616,ENST00000530616.5,ENST00000530848,ENST00000530848.5,ENST00000531218,ENST00000531218.5,ENST00000531281,ENST00000531281.1,ENST00000531621,ENST00000531621.5,ENST00000531670,ENST00000531670.5,ENST00000531770,ENST00000531770.5,ENST00000531931,ENST00000531931.1,ENST00000531953,ENST00000531953.5,ENST00000532400,ENST00000532400.1,ENST00000532543,ENST00000532543.1,ENST00000532596,ENST00000532596.5,ENST00000532741,ENST00000532741.5,ENST00000533204,ENST00000533204.5,ENST00000533494,ENST00000533494.5,ENST00000533749,ENST00000533749.5,ENST00000533833,ENST00000533833.5,ENST00000534232,ENST00000534232.5,ENST00000534377,ENST00000534377.5,ENST00000534380,ENST00000534380.5,ENST00000534475,ENST00000534475.5,ENST00000534804,ENST00000534804.5,ENST00000618139,ENST00000618139.2,Elongation factor 1-delta,Eukaryotic translation elongation factor 1 delta,FLJ20897,FP1047,H0YCK7,H0YE58,H0YE72,HGNC:3211,HPA045101,HPA051002,NM_001130053,NM_001130053.3,NM_001130053.4,NM_001130055,NM_001130055.3,NM_001130056,NM_001130056.3,NM_001130056.4,NM_001130057,NM_001130057.3,NM_001195203,NM_001195203.2,NM_001195203.3,NM_001289950,NM_001289950.2,NM_001289950.3,NM_001317743,NM_001317743.2,NM_001317743.3,NM_001330646,NM_001330646.1,NM_001330646.2,NM_001960,NM_001960.5,NM_001960.6,NM_032378,NM_032378.5,NM_032378.6,NP_001123525,NP_001123525.2,NP_001123525.3,NP_001123527,NP_001123527.1,NP_001123528,NP_001123528.1,NP_001123529,NP_001123529.1,NP_001182132,NP_001182132.1,NP_001276879,NP_001276879.1,NP_001304672,NP_001304672.1,NP_001317575,NP_001317575.1,NP_001951,NP_001951.2,NP_115754,NP_115754.3,NP_115754.4,NX_P29692,OMIM:130592,OTTHUMG00000165191,P29692,Q4VBZ6,Q969J1,Q96I38,R-HSA-156842,R-HSA-392499,R-HSA-72766,UPI0000129C4C,UPI000013C7A6,UPI000036E4A2,UPI000051943A,UPI0000E5AF92,UPI0000E5AF94,UPI0001AE6F97,UPI0001F78642,UPI0001F78643,UPI0001F78644,UPI0001F78645,UPI0001F78649,UPI0001F7864A,UPI0001F7864B,UPI0001F7864C,UPI0001F7864D,UPI0001F7864E,UPI0001F78650,UPI0001F78651,UPI0001F78653,UPI0001F78654,UPI0001F78655,UPI0001F78656,UPI0001F78657,UPI0001F78658,UPI0001F7865A,UPI0001F7865B,UPI0001F7865C,UPI0001F7865D,UPI0001F7865E,UPI0001F7865F,UPI0001F78660,UPI0001F78662,UPI0001F78663,UPI0001F78665,UPI0001F78666,UPI00020650B1,UPI0003F47F4A,UPI0003F47FA7,UPI0003F48066,UPI0003F4811C,UPI0003F48416,URS00008B265A,URS0000D6DA83,URS0000D6E8CB,URS0000D6E8DB,URS0000EA14EC,XM_005250820,XM_005250820.4,XM_005250823,XM_005250823.1,XM_006716519,XM_006716519.4,XM_006716520,XM_006716520.4,XM_006716522,XM_006716522.1,XM_006716523,XM_006716523.1,XM_006716523.2,XM_006716524,XM_006716524.1,XM_006716525,XM_006716525.1,XM_011516905,XM_011516905.2,XM_011516906,XM_011516906.2,XM_011516906.3,XM_017013170,XM_017013170.1,XM_017013170.2,XM_017013171,XM_017013171.1,XM_017013172,XM_017013172.1,XM_024447088,XM_024447088.1,XM_024447089,XM_024447089.1,XP_005250877,XP_005250877.2,XP_005250880,XP_005250880.1,XP_006716582,XP_006716582.2,XP_006716583,XP_006716583.2,XP_006716585,XP_006716585.1,XP_006716586,XP_006716586.1,XP_006716587,XP_006716587.1,XP_006716588,XP_006716588.1,XP_011515207,XP_011515207.1,XP_011515208,XP_011515208.1,XP_016868659,XP_016868659.1,XP_016868660,XP_016868660.1,XP_016868661,XP_016868661.1,XP_024302856,XP_024302856.1,XP_024302857,XP_024302857.1,Z21507,eukaryotic translation elongation factor 1 delta,hsa:1936,uc003yyr.4,uc064rak.1	model2	MetScore2_oof_z	37698	0.0304487	0.00459271	6.6298	3.40665e-11	3.407e-11	10.4677	7.12366e-11	7.124e-11	0.0214469	0.0394506	1.71527e-05	TRUE	TRUE	2915	0.0415502	0.984291	0	TRUE	3.40581	1.80256
ENTPD2	886	0.477121	3	850	3	899	2.588	678	0.000228506	743	3	1736	M4	1	3	3	9606.ENSP00000347213	Ectonucleoside triphosphate diphosphohydrolase 2; In the nervous system, could hydrolyze ATP and other nucleotides to regulate purinergic neurotransmission. Hydrolyzes ADP only to a marginal extent. The order of activity with different substrates is ATP > GTP > CTP = ITP > UTP >> ADP = UDP.	httpDDvec.cgi?smart=495:TRANS(7|29)+Pfam_GDA1_CD39(32|459)+TRANS(461|483)+	3.6.1.-,954,AAB81013.1,AAD40239.1,AAH35738.1,ABP58644.1,AF144748,AL807752,Adenosinetriphosphatase,BC035738,CCDS7025,CCDS7025.1,CCDS7026,CCDS7026.1,CD39 antigen-like 1,CD39-like-1,CD39L1,CH471090,CHEMBL5049,EAW88336.1,EAW88337.1,EC 3.6.1.-,EF495152,ENSG00000054179,ENSP00000312494,ENSP00000347213,ENSP00000360653,ENSP00000360654,ENSP00000481470,ENST00000312665,ENST00000312665.7,ENST00000355097,ENST00000355097.6,ENST00000371595,ENST00000371596,ENST00000460614,ENST00000460614.1,ENST00000469106,ENST00000469106.4,ENTP2_HUMAN,ENTPD2,ENTPD2-201,ENTPD2-202,ENTPD2-203,ENTPD2-204,Ecto-ATP diphosphohydrolase 2,Ecto-ATPDase 2,Ecto-ATPase 2,Ectonucleoside triphosphate diphosphohydrolase 2,HGNC:3364,HPA017676,NM_001246,NM_001246.3,NM_001246.4,NM_203468,NM_203468.2,NM_203468.3,NP_001237,NP_001237.1,NP_982293,NP_982293.1,NTPDase 2,NTPDase-2,NX_Q9Y5L3,O15464,OMIM:602012,OTTHUMG00000020953,Q5SPY6,Q5SPY7,Q9Y5L3,R-HSA-1430728,R-HSA-15869,R-HSA-8850843,R-HSA-8956319,U91510,UPI0000001C45,UPI000002A8E5,URS0000D6E4FF,URS0000D6ED0E,XM_011519212,XM_011519212.3,XP_011517514,XP_011517514.1,ecto-ATPase,ectonucleoside triphosphate diphosphohydrolase 2,hsa:954,uc004ckw.3	model2	MetScore2_oof_z	37698	0.0302403	0.00457563	6.60899	3.92099e-11	3.921e-11	10.4066	8.18745e-11	8.187e-11	0.021272	0.0392087	1.71527e-05	TRUE	TRUE	2915	-0.0175863	0.475066	0	TRUE	1.39722	4.28417
FGR	886	0.477121	3	850	3	965	2.246	728	0.000124843	743	3	1736	M1	1	3	3	9606.ENSP00000363117	Tyrosine-protein kinase Fgr; Non-receptor tyrosine-protein kinase that transmits signals from cell surface receptors devoid of kinase activity and contributes to the regulation of immune responses, including neutrophil, monocyte, macrophage and mast cell functions, cytoskeleton remodeling in response to extracellular stimuli, phagocytosis, cell adhesion and migration. Promotes mast cell degranulation, release of inflammatory cytokines and IgE-mediated anaphylaxis. Acts downstream of receptors that bind the Fc region of immunoglobulins, such as MS4A2/FCER1B, FCGR2A and/or FCGR2B. Acts d [...]	httpDDvec.cgi?smart=529:SH3(80|137)+SH2(142|232)+TyrKc(263|512)+	2.7.10.2,2268,AAA52451.1,AAA52762.1,AAH64382.1,AL031729,BC064382,CAA36457.2,CCDS305,CCDS305.1,CH471059,CHEMBL4454,D3DPL7,EAX07748.1,EAX07749.1,EAX07750.1,EC 2.7.10.2,ENSG00000000938,ENSP00000001380,ENSP00000363115,ENSP00000363116,ENSP00000363117,ENSP00000382126,ENSP00000407670,ENSP00000445302,ENST00000001380,ENST00000374003,ENST00000374003.7,ENST00000374004,ENST00000374004.5,ENST00000374005,ENST00000374005.7,ENST00000399173,ENST00000399173.5,ENST00000457296,ENST00000457296.5,ENST00000468038,ENST00000468038.1,ENST00000475472,ENST00000475472.5,ENST00000545953,FGR,FGR proto-oncogene, Src family tyrosine kinase,FGR-201,FGR-202,FGR-203,FGR-204,FGR-205,FGR-206,FGR-207,FGR_HUMAN,HGNC:3697,HPA002024,M12719,M12720,M12721,M12722,M12723,M12724,M19722,NM_001042729,NM_001042729.1,NM_001042729.2,NM_001042747,NM_001042747.1,NM_005248,NM_005248.2,NM_005248.3,NP_001036194,NP_001036194.1,NP_001036212,NP_001036212.1,NP_005239,NP_005239.1,NX_P09769,OMIM:164940,OTTHUMG00000003516,P09769,Proto-oncogene c-Fgr,Q5TGY6,Q9UIQ3,R-HSA-109582,R-HSA-168249,R-HSA-168256,R-HSA-2029480,R-HSA-2029481,R-HSA-418346,R-HSA-432142,R-HSA-6798695,SRC2,Tyrosine-protein kinase Fgr,UPI000012A72F,UPI0003F48285,X52207,X52208,XM_006710452,XM_006710452.2,XM_011541010,XM_011541010.1,XM_011541011,XM_011541011.2,XM_011541012,XM_011541012.2,XM_011541013,XM_011541013.3,XM_011541014,XM_011541014.3,XM_017000673,XM_017000673.1,XM_017000674,XM_017000674.1,XP_006710515,XP_006710515.1,XP_011539312,XP_011539312.1,XP_011539313,XP_011539313.1,XP_011539314,XP_011539314.1,XP_011539315,XP_011539315.1,XP_011539316,XP_011539316.1,XP_016856162,XP_016856162.1,XP_016856163,XP_016856163.1,XR_946583,XR_946583.3,c-fgr,c-src2,hsa:2268,p55-Fgr,p55c-fgr,p58-Fgr,p58c-Fgr,p58c-fgr,uc001boj.4,uc001bom.4	model2	MetScore2_oof_z	37698	0.0658452	0.0046029	14.3052	2.68699e-46	2.687e-46	45.5707	9.31341e-46	9.313e-46	0.0568234	0.074867	1.71527e-05	TRUE	TRUE	2915	0.0740973	0.69991	0	TRUE	1.0865	5.07851
FKBP4	886	0.477121	3	850	3	921	2.491	397	0.00145129	923	2	1736	M10	1	3	3	9606.ENSP00000001008	Peptidyl-prolyl cis-trans isomerase FKBP4, N-terminally processed; Immunophilin protein with PPIase and co-chaperone activities. Component of steroid receptors heterocomplexes through interaction with heat-shock protein 90 (HSP90). May play a role in the intracellular trafficking of heterooligomeric forms of steroid hormone receptors between cytoplasm and nuclear compartments. The isomerase activity controls neuronal growth cones via regulation of TRPC1 channel opening. Acts also as a regulator of microtubule dynamics by inhibiting MAPT/TAU ability to promote microtubule assembly. May [...]	httpDDvec.cgi?smart=459:Pfam_FKBP_C(43|135)+Pfam_FKBP_C(160|250)+TPR(270|303)+TPR(319|352)+TPR(353|386)+	1N1A,1P5Q,1Q1C,1QZ2,2288,4DRJ,4LAV,4LAW,4LAX,4LAY,4TW8,5.2.1.8,51 kDa FK506-binding protein,52 kDa FK506-binding protein,52 kDa FKBP,59 kDa immunophilin,AAA36111.1,AAH01786.1,AAH07924.1,AC005841,BC001786,BC007924,CAB017441,CCDS8512,CCDS8512.1,CH471116,CHEMBL4050,D3DUQ1,EAW88889.1,EAW88890.1,EC 5.2.1.8,ENSG00000004478,ENSP00000001008,ENSP00000438491,ENSP00000439703,ENSP00000442193,ENSP00000446368,ENSP00000486800,ENST00000001008,ENST00000001008.5,ENST00000538622,ENST00000538622.1,ENST00000539181,ENST00000539181.1,ENST00000540260,ENST00000540260.1,ENST00000543037,ENST00000543037.1,ENST00000543769,ENST00000543769.1,ENST00000544366,ENST00000544366.1,ENST00000630279,ENST00000630279.1,F5H120,F5H1U3,FK506 binding protein 4,FK506 binding protein 4, 59kDa,FK506-binding protein 4,FK506-binding protein 4 (59kD),FK506-binding protein 4/5,FKBP prolyl isomerase 4,FKBP-4,FKBP-52,FKBP4,FKBP4-201,FKBP4-202,FKBP4-203,FKBP4-204,FKBP4-205,FKBP4-206,FKBP4-207,FKBP4-208,FKBP4_HUMAN,FKBP51,FKBP52,FKBP59,H0YFG2,H0YG86,HBI,HGNC:3720,HPA006148,HPA062857,HSP-binding immunophilin,Hsp56,Immunophilin FKBP52,M88279,NM_002014,NM_002014.3,NM_002014.4,NP_002005,NP_002005.1,NX_Q02790,OMIM:600611,OTTHUMG00000090429,PPIase,PPIase FKBP4,Peptidyl-prolyl cis-trans isomerase FKBP4,Q02790,Q9UCP1,Q9UCV7,R-HSA-162582,R-HSA-2262752,R-HSA-3371453,R-HSA-3371497,R-HSA-3371511,R-HSA-3371556,R-HSA-3371568,R-HSA-3371571,R-HSA-8939211,R-HSA-8953897,R-HSA-9006931,R-HSA-9018519,Rotamase,UPI000013C4D0,UPI00004068A4,UPI000204AABE,UPI000204AABF,UPI000204AAC0,URS00008B56CE,XM_011520929,XM_011520929.2,XP_011519231,XP_011519231.1,hsa:2288,p52,p59,uc001qkz.4	model2	MetScore2_oof_z	37698	0.050461	0.00459083	10.9917	4.62271e-28	4.623e-28	27.3351	1.2797e-27	1.28e-27	0.0414629	0.0594592	1.71527e-05	TRUE	TRUE	2915	8.90374e-05	0.502349	0	TRUE	1.16915	5.94269
FOLR2	886	0.477121	3	850	3	935	2.441	822	3.45546e-05	743	3	1736	M7	1	3	3	9606.ENSP00000298223	Folate receptor beta; Binds to folate and reduced folic acid derivatives and mediates delivery of 5-methyltetrahydrofolate and folate analogs into the interior of cells. Has high affinity for folate and folic acid analogs at neutral pH. Exposure to slightly acidic pH after receptor endocytosis triggers a conformation change that strongly reduces its affinity for folates and mediates their release.	httpDDvec.cgi?smart=255:SIGNAL(1|21)+Pfam_Folate_rec(30|205)+	2350,4KMY,4KMZ,4KN0,4KN1,4KN2,A0A087WWY2,AAA17370.1,AAA35821.1,AAH27894.1,AAH58036.1,AK222539,AK222643,AP000593,BAD96363.1,BC027894,BC058036,BETA-HFR,CAA49267.1,CCDS8212,CCDS8212.1,CHEMBL5064,E7EU04,ENSG00000165457,ENSP00000298223,ENSP00000321957,ENSP00000405638,ENSP00000412980,ENSP00000414094,ENSP00000438568,ENSP00000440337,ENSP00000441547,ENSP00000443307,ENSP00000444794,ENSP00000480592,ENST00000298223,ENST00000298223.10,ENST00000321324,ENST00000321324.11,ENST00000413873,ENST00000449475,ENST00000449475.6,ENST00000454954,ENST00000454954.6,ENST00000535625,ENST00000535625.5,ENST00000536778,ENST00000536778.5,ENST00000538353,ENST00000538353.1,ENST00000539412,ENST00000539412.5,ENST00000541003,ENST00000541003.5,ENST00000619261,ENST00000619261.4,F5GXV3,F5GZ45,F5H3Z4,F5H4Z6,F5H5L8,FBP,FBP/PL-1,FOLR1,FOLR2,FOLR2-201,FOLR2-202,FOLR2-203,FOLR2-204,FOLR2-205,FOLR2-206,FOLR2-207,FOLR2-208,FOLR2-209,FOLR2-210,FOLR2_HUMAN,FR-BETA,FR-P3,FR-beta,FR?,FRbeta,FRβ,Folate receptor,Folate receptor 2,Folate receptor beta,Folate receptor, fetal/placental,HGNC:3793,J02876,J3KQP4,J3KR13,KF455414,NM_000803,NM_000803.4,NM_000803.5,NM_001113534,NM_001113534.1,NM_001113534.2,NM_001113535,NM_001113535.1,NM_001113535.2,NM_001113536,NM_001113536.1,NM_001113536.2,NP_000794,NP_000794.3,NP_001107006,NP_001107006.1,NP_001107007,NP_001107007.1,NP_001107008,NP_001107008.1,NX_P14207,OMIM:136425,OTTHUMG00000150394,P14207,Placental folate-binding protein,Q05CA5,Q6GTE8,R-HSA-1430728,R-HSA-163125,R-HSA-196757,R-HSA-196849,R-HSA-196854,R-HSA-392499,R-HSA-597592,U02714,U02716,UPI000013E4AD,UPI0000228F42,UPI000204ADF4,UPI000204ADF5,UPI000204ADF7,UPI000204ADF8,UPI000204ADF9,UPI000204ADFA,UPI0003F47D0F,UPI0004E4CA20,X69516,XM_005273856,XM_005273856.4,XM_024448412,XM_024448412.1,XP_005273913,XP_005273913.1,XP_024304180,XP_024304180.1,folate receptor 2 (fetal),folate receptor beta,hsa:2350,uc001ose.5	model2	MetScore2_oof_z	37698	0.147425	0.00484114	30.4525	3.08637e-201	3.086e-201	200.511	3.00896e-200	3.009e-200	0.137936	0.156914	1.71527e-05	TRUE	TRUE	2915	7.1464e-05	0.339341	0	TRUE	2.52498	1.62093
FSTL1	886	0.477121	3	850	3	915	2.519	916	0	743	3	1736	M5	1	3	3	9606.ENSP00000295633	Follistatin-related protein 1; May modulate the action of some growth factors on cell proliferation and differentiation. Binds heparin (By similarity).	httpDDvec.cgi?smart=308:SIGNAL(1|20)+FOLN(30|53)+KAZAL(53|98)+EFh(148|175)+EFh(197|225)+	11167,A8K523,AAA66062.1,AAH00055.1,AB119283,AC063952,AC078982,AK289388,AK291138,AK300356,AK312261,B4DTT5,BAA28707.1,BAD12167.1,BAF82077.1,BAF83827.1,BAG35192.1,BAG62097.1,BC000055,C9J5G4,CCDS2998,CCDS2998.1,CH471052,D3DN90,D89937,EAW79526.1,EAW79527.1,ENSG00000163430,ENSP00000295633,ENSP00000394355,ENSP00000418389,ENSP00000418505,ENSP00000438051,ENST00000295633,ENST00000295633.7,ENST00000424703,ENST00000424703.6,ENST00000464690,ENST00000464690.5,ENST00000467994,ENST00000467994.1,ENST00000468098,ENST00000468098.1,ENST00000469005,ENST00000469005.1,ENST00000472536,ENST00000472536.5,ENST00000480823,ENST00000480823.1,ENST00000485968,ENST00000485968.5,ENST00000488318,ENST00000488318.1,ENST00000539471,ENST00000637333,FRP,FSL1,FSTL1,FSTL1-201,FSTL1-202,FSTL1-203,FSTL1-204,FSTL1-205,FSTL1-206,FSTL1-207,FSTL1-208,FSTL1-209,FSTL1-210,FSTL1_HUMAN,Follistatin like 1,Follistatin-like protein 1,Follistatin-related protein 1,H7C4W4,HGNC:3972,HPA035251,HPA040815,I01.967,MIR198,NM_007085,NM_007085.4,NM_007085.5,NP_009016,NP_009016.1,NX_Q12841,OCC-1,OCC1,OMIM:605547,OTTHUMG00000159440,Q12841,Q549Z0,R-HSA-162582,R-HSA-201451,R-HSA-381426,R-HSA-392499,R-HSA-597592,R-HSA-8957275,R-HSA-9006936,U06863,UPI00000422DB,UPI00017A7E72,UPI0001B795B6,UPI0003F47CA1,URS00008C07FF,URS0000D6D916,URS0000D6D984,URS0000D6EA98,URS0000D6EB92,URS0000E997CF,XM_024453327,XM_024453327.1,XP_024309095,XP_024309095.1,follistatin like 1,follistatin-like 1,hsa:11167,tsc36,uc003eds.4	model2	MetScore2_oof_z	37698	0.177918	0.00457393	38.8983	0	0	323.811	0	0	0.168953	0.186883	1.71527e-05	TRUE	TRUE	2915	0.000566817	0.219132	0	TRUE	0.755858	2.06756
GFRAL	886	0.477121	3	850	3	869	2.715	765	7.69119e-05	743	3	1736	M3	1	3	3	9606.ENSP00000343636	GDNF family receptor alpha-like; Brainstem-restricted receptor for GDF15 which regulates food intake, energy expenditure and body weight in response to metabolic and toxin-induced stresses. Upon interaction with its ligand, GDF15, interacts with RET and induces cellular signaling through activation of MAPK- and AKT- signaling pathways. Belongs to the GDNFR family.	httpDDvec.cgi?smart=394:SIGNAL(1|19)+GDNF(24|101)+GDNF(131|210)+GDNF(220|316)+TRANS(352|371)+	389400,5VZ4,6Q2J,AAQ88565.1,AL592426,AY358198,C6orf144,CCDS4957,CCDS4957.1,ENSG00000187871,ENSP00000343636,ENST00000340465,ENST00000340465.2,GDNF family receptor alpha like,GDNF family receptor alpha-like,GFRAL,GFRAL-201,GFRAL_HUMAN,GRAL,HGNC:32789,HPA047372,NM_207410,NM_207410.2,NP_997293,NP_997293.2,NX_Q6UXV0,OMIM:617837,OTTHUMG00000014900,Q5VTF6,Q6UXV0,UNQ9356,UNQ9356/PRO34128,UPI000023780D,bA360D14.1,chromosome 6 open reading frame 144,hsa:389400,uc003pcm.1	model2	MetScore2_oof_z	37698	-0.0394268	0.00472433	-8.34547	7.33147e-17	7.331e-17	16.1348	1.71381e-16	1.714e-16	-0.0486866	-0.0301669	1.71527e-05	TRUE	TRUE	2915	0.0255956	0.601246	0	TRUE	3.21576	4.23164
GLO1	886	0.477121	3	850	3	896	2.591	460	0.00118712	923	2	1736	M9	1	3	3	9606.ENSP00000362463	Lactoylglutathione lyase; Catalyzes the conversion of hemimercaptal, formed from methylglyoxal and glutathione, to S-lactoylglutathione. Involved in the regulation of TNF-induced transcriptional activity of NF-kappa-B. Required for normal osteoclastogenesis.	httpDDvec.cgi?smart=184:Pfam_Glyoxalase_4(33|164)+	1BH5,1FRO,1QIN,1QIP,2739,3VW9,3W0T,3W0U,4.4.1.5,AAA52565.1,AAB49495.1,AAD38008.1,AAH01741.1,AAH11365.1,AAH15934.1,AAV38790.1,AAV38791.1,AB209801,AF146651,AHW56486.1,AK293345,AK312662,AL391415,Aldoketomutase,B2R6P7,B4DDV0,BAA02572.1,BAD93038.1,BAG35544.1,BAG56861.1,BC001741,BC011365,BC015934,BT019987,BT019988,CAB040541,CAB040542,CCDS4837,CCDS4837.1,CH471081,CHEMBL2424,D13315,EAX03964.1,EAX03965.1,EC 4.4.1.5,ENSG00000124767,ENSP00000244746,ENSP00000362463,ENST00000244746,ENST00000373365,ENST00000373365.4,ENST00000470973,ENST00000470973.1,GLO1,GLO1-201,GLO1-202,GLOD1,GLYI,Glx I,Glyoxalase I,HEL-S-74,HGNC:4323,HPA059791,KJ534846,Ketone-aldehyde mutase,L07837,LGUL_HUMAN,Lactoylglutathione lyase,Methylglyoxalase,NM_006708,NM_006708.2,NM_006708.3,NP_006699,NP_006699.2,NX_Q04760,OMIM:138750,OTTHUMG00000014636,P78375,Q04760,Q59EL0,Q5TZW3,Q96FC0,Q96J41,R-HSA-1428517,R-HSA-1430728,R-HSA-70268,R-HSA-71406,S-D-lactoylglutathione methylglyoxal lyase,S83285,UPI0000169DF9,URS0000EBA30C,X5DNM4,glyoxalase I,glyoxalase domain containing 1,hsa:2739,uc003ooc.4	model2	MetScore2_oof_z	37698	0.0493073	0.00463364	10.6412	2.09021e-26	2.09e-26	25.6798	5.64686e-26	5.647e-26	0.0402252	0.0583893	1.71527e-05	TRUE	TRUE	2915	-0.000672552	0.655184	0	TRUE	2.44345	5.58366
GPD1	886	0.477121	3	850	3	957	2.321	649	0.000286469	923	2	1736	M4	1	3	3	9606.ENSP00000301149	Glycerol-3-phosphate dehydrogenase 1; Belongs to the NAD-dependent glycerol-3-phosphate dehydrogenase family.	httpDDvec.cgi?smart=349:Pfam_NAD_Gly3P_dh_N(5|174)+Pfam_NAD_Gly3P_dh_C(193|340)+	1.1.1.8,1WPQ,1X0V,1X0X,2819,6E8Y,6E8Z,6E90,A0A024R138,AAA35925.1,AAA92863.1,AAH32234.1,AC025154,ADO22156.1,AK130162,BC032234,CCDS58229,CCDS58229.1,CCDS8799,CCDS8799.1,CH471111,EAW58128.1,EAW58129.1,EC 1.1.1.8,ENSG00000167588,ENSP00000301149,ENSP00000325496,ENSP00000325714,ENSP00000339338,ENSP00000342765,ENSP00000442686,ENSP00000446768,ENSP00000448244,ENSP00000449596,ENST00000301149,ENST00000301149.7,ENST00000318687,ENST00000318703,ENST00000341175,ENST00000341677,ENST00000544364,ENST00000547190,ENST00000547190.5,ENST00000547964,ENST00000547964.5,ENST00000548152,ENST00000548152.1,ENST00000548814,ENST00000548814.1,ENST00000550172,ENST00000550172.1,ENST00000551939,ENST00000551939.5,F8VSE8,F8W1L5,GPD-C,GPD1,GPD1-201,GPD1-202,GPD1-203,GPD1-204,GPD1-205,GPD1-206,GPD1-207,GPDA_HUMAN,GPDH-C,GQ891294,Glycerol-3-phosphate dehydrogenase (NAD+),Glycerol-3-phosphate dehydrogenase 1,HGNC:4455,HPA044620,HTGTI,L34041,M36917,NM_001257199,NM_001257199.1,NM_001257199.2,NM_005276,NM_005276.3,NM_005276.4,NP_001244128,NP_001244128.1,NP_005267,NP_005267.2,NX_P21695,OMIM:138420,OTTHUMG00000169813,P21695,Q8N1B0,R-HSA-1430728,R-HSA-1483166,R-HSA-1483206,R-HSA-1483257,R-HSA-556833,UPI0000072D4F,UPI00002293C2,UPI00020CE177,glycerol-3-phosphate dehydrogenase 1,glycerol-3-phosphate dehydrogenase 1 (soluble),hsa:2819,uc001rvz.5	model2	MetScore2_oof_z	37698	0.105147	0.00501331	20.9736	4.11266e-97	4.113e-97	96.3859	2.14846e-96	2.148e-96	0.0953209	0.114973	1.71527e-05	TRUE	TRUE	2915	0.0501629	0.558593	0	TRUE	4.3117	2.2859
HBZ	886	0.477121	3	850	3	895	2.593	397	0.00145129	923	2	1736	M4	1	3	3	9606.ENSP00000252951	Hemoglobin subunit zeta; The zeta chain is an alpha-type chain of mammalian embryonic hemoglobin.	httpDDvec.cgi?smart=142:Pfam_Globin(7|107)+	1JEB,3050,3W4U,A0A494C057,AAA61306.1,AAB59406.1,AAH27892.1,AAK61214.1,AE006462,BC027892,CAB06552.1,CAG33129.1,CCDS10397,CCDS10397.1,CH471112,CR456848,EAW85864.1,ENSG00000130656,ENSP00000252951,ENSP00000322421,ENSP00000333647,ENSP00000346992,ENSP00000349270,ENSP00000349779,ENSP00000498371,ENST00000252951,ENST00000252951.2,ENST00000320868,ENST00000331055,ENST00000354915,ENST00000356815,ENST00000357240,ENST00000652335,HBAZ,HBAZ_HUMAN,HBZ,HBZ-201,HBZ-202,HBZ-T1,HBZ1,HBZ2,HGNC:4835,HPA063268,HPA064073,HPA071726,Hemoglobin subunit zeta,Hemoglobin zeta chain,J00182,M24173,NM_005332,NM_005332.2,NM_005332.3,NP_005323,NP_005323.1,NX_P02008,OMIM:142310,OTTHUMG00000059928,P02008,Q6IBF6,UPI000013CD9A,UPI00108F33CD,XM_005255288.3,XP_005255345.1,Z84721,Zeta-globin,hemoglobin subunit zeta,hemoglobin, zeta,hsa:3050,uc002cft.2	model2	MetScore2_oof_z	37698	-0.0292465	0.00455846	-6.41587	1.4168e-10	1.417e-10	9.84869	2.9187e-10	2.919e-10	-0.0381812	-0.0203118	1.71527e-05	TRUE	TRUE	2915	0.0674891	1.00548	0	TRUE	3.72122	4.26152
HIP1R	886	0.477121	3	850	3	956	2.333	755	8.24853e-05	743	3	1736	M11	1	3	3	9606.ENSP00000253083	Huntingtin-interacting protein 1-related protein; Component of clathrin-coated pits and vesicles, that may link the endocytic machinery to the actin cytoskeleton. Binds 3- phosphoinositides (via ENTH domain). May act through the ENTH domain to promote cell survival by stabilizing receptor tyrosine kinases following ligand-induced endocytosis.	httpDDvec.cgi?smart=1068:ENTH(29|151)+Pfam_HIP1_clath_bdg(461|559)+ILWEQ(814|1012)+	1R0D,9026,A6NHQ6,AAH67085.1,AB013384,AB014555,AC027290,BAA31630.1,BAA33713.1,BC067085,CAB017187,CCDS31922,CCDS31922.1,ENSG00000130787,ENSP00000253083,ENSP00000318523,ENSP00000366137,ENSP00000374600,ENSP00000374601,ENSP00000398998,ENSP00000446236,ENST00000253083,ENST00000253083.8,ENST00000321950,ENST00000376938,ENST00000389950,ENST00000389951,ENST00000452196,ENST00000452196.6,ENST00000535012,ENST00000535012.1,ENST00000535831,ENST00000535831.5,ENST00000536617,ENST00000536617.5,ENST00000536772,ENST00000536772.5,ENST00000536847,ENST00000536847.1,ENST00000537322,ENST00000537322.1,ENST00000538236,ENST00000538236.1,ENST00000541712,ENST00000541712.5,FLJ14000,H0YH66,HGNC:18415,HIP-12,HIP1-related protein,HIP12,HIP1R,HIP1R-201,HIP1R-202,HIP1R-203,HIP1R-204,HIP1R-205,HIP1R-206,HIP1R-207,HIP1R-208,HIP1R-209,HIP1R-210,HIP1R_HUMAN,HIP3,HPA038135,HPA038136,Huntingtin interacting protein 1 related,Huntingtin-interacting protein 1-related protein,Huntingtin-interacting protein 12,ILWEQ,KIAA0655,NM_001303097,NM_001303097.1,NM_001303097.2,NM_001303099,NM_001303099.2,NM_003959,NM_003959.2,NM_003959.3,NP_001290026.1,NP_003950,NP_003950.1,NX_O75146,O75146,OMIM:605613,OTTHUMG00000168765,Q6NXG8,Q9UED9,R-HSA-199991,R-HSA-199992,R-HSA-432722,R-HSA-5653656,R-HSA-8856828,UPI000012C72C,UPI000204ACCA,URS00008BB087,XM_011538963,XM_011538963.1,XM_024449270,XM_024449270.1,XP_011537265,XP_011537265.1,XP_024305038,XP_024305038.1,hsa:9026,huntingtin interacting protein 1 related,uc001udj.2	model2	MetScore2_oof_z	37698	0.167859	0.00465358	36.0709	3.89044e-280	3.89e-280	279.41	5.78603e-279	5.786e-279	0.158738	0.17698	1.71527e-05	TRUE	TRUE	2915	0.0439806	0.485566	0	TRUE	0.998197	4.43726
HMOX2	886	0.477121	3	850	3	907	2.559	199	0.00359368	923	2	1736	M10	1	3	3	9606.ENSP00000477572	Heme oxygenase 2; Heme oxygenase cleaves the heme ring at the alpha methene bridge to form biliverdin. Biliverdin is subsequently converted to bilirubin by biliverdin reductase. Under physiological conditions, the activity of heme oxygenase is highest in the spleen, where senescent erythrocytes are sequestrated and destroyed. Heme oxygenase 2 could be implicated in the production of carbon monoxide in brain where it could act as a neurotransmitter.	httpDDvec.cgi?smart=370:Pfam_Heme_oxygenase(85|290)+TRANS(350|369)+	1.14.14.18,2Q32,2QPP,2RGZ,3163,4WMH,5UC8,5UC9,5UCA,A0A087WT44,A0A1B0GXH0,A8MT35,AAB22110.2,AAC05297.1,AAH02396.1,AAV28730.1,AAV38591.1,AC007606,AF051306,AY771350,BAA04789.1,BC002396,BT019788,CAB025464,CCDS10517,CCDS10517.1,CCDS66931,CCDS66931.1,CCDS73818,CCDS73818.1,CH471112,CHEMBL2546,D21243,D3DUD5,EAW85299.1,EAW85300.1,EC 1.14.14.18,ENSG00000103415,ENSP00000219700,ENSP00000381595,ENSP00000385100,ENSP00000391637,ENSP00000394103,ENSP00000458592,ENSP00000458797,ENSP00000458824,ENSP00000459203,ENSP00000459214,ENSP00000459445,ENSP00000460926,ENSP00000460992,ENSP00000461428,ENSP00000477572,ENSP00000484423,ENSP00000484467,ENST00000219700,ENST00000219700.10,ENST00000398595,ENST00000398595.7,ENST00000406590,ENST00000406590.6,ENST00000414777,ENST00000414777.5,ENST00000458134,ENST00000458134.7,ENST00000570445,ENST00000570445.5,ENST00000570622,ENST00000570622.1,ENST00000570646,ENST00000572812,ENST00000572812.5,ENST00000574466,ENST00000574466.5,ENST00000574594,ENST00000574594.5,ENST00000575051,ENST00000575051.5,ENST00000575120,ENST00000575120.5,ENST00000575129,ENST00000575129.5,ENST00000576827,ENST00000576827.5,ENST00000613539,ENST00000613539.1,ENST00000619528,ENST00000619528.4,ENST00000619913,ENST00000619913.4,HGNC:5014,HMOX2,HMOX2-201,HMOX2-202,HMOX2-203,HMOX2-204,HMOX2-205,HMOX2-206,HMOX2-207,HMOX2-208,HMOX2-209,HMOX2-210,HMOX2-211,HMOX2-212,HMOX2-213,HMOX2-214,HMOX2-215,HMOX2-216,HMOX2-217,HMOX2-218,HMOX2_HUMAN,HO-2,HO2,HPA040611,Heme oxygenase 2,I3L159,I3L1F5,I3L1Y2,I3L276,I3L430,I3L463,I3L4P8,NM_001127204,NM_001127204.1,NM_001127205,NM_001127205.1,NM_001127206,NM_001127206.2,NM_001286267,NM_001286267.1,NM_001286268,NM_001286268.1,NM_001286269,NM_001286269.1,NM_001286270,NM_001286270.1,NM_001286271,NM_001286271.1,NM_002134,NM_002134.3,NM_002134.4,NP_001120676,NP_001120676.1,NP_001120677,NP_001120677.1,NP_001120678,NP_001120678.1,NP_001273196,NP_001273196.1,NP_001273197,NP_001273197.1,NP_001273198,NP_001273198.1,NP_001273199,NP_001273199.1,NP_001273200,NP_001273200.1,NP_002125,NP_002125.3,NX_P30519,O60605,OMIM:141251,OTTHUMG00000129473,P30519,R-HSA-1430728,R-HSA-168249,R-HSA-168256,R-HSA-189445,R-HSA-189483,R-HSA-382551,R-HSA-6798695,R-HSA-917937,S34389,UPI000012CAAC,UPI00001FF8B7,UPI0000D4E126,UPI00025A2F7D,UPI00025A2F7E,UPI00025A2F7F,UPI00025A2F80,UPI00025A2F81,UPI00025A2F82,UPI0003F4805B,URS00008BB16A,W38932,XM_011522473,XM_011522473.1,XM_017023196,XM_017023196.1,XM_017023196.2,XM_017023197,XM_017023197.1,XM_017023197.2,XM_024450250,XM_024450250.1,XP_011520775,XP_011520775.1,XP_016878685,XP_016878685.1,XP_016878686,XP_016878686.1,XP_024306018,XP_024306018.1,heme oxygenase (decycling) 2,heme oxygenase 2,hsa:3163,uc002cwq.5,uc010bts.5	model2	MetScore2_oof_z	37698	0.069775	0.00459219	15.1943	5.50399e-52	5.504e-52	51.2593	2.01813e-51	2.018e-51	0.0607742	0.0787759	1.71527e-05	TRUE	TRUE	2915	0.0576342	0.526948	0	TRUE	4.5618	3.16362
IDS	886	0.477121	3	850	3	885	2.646	629	0.000328826	923	2	1736	M9	1	3	3	9606.ENSP00000339801	Iduronate 2-sulfatase 14 kDa chain; Lysosomal enzyme involved in the degradation pathway of dermatan sulfate and heparan sulfate.	httpDDvec.cgi?smart=550:SIGNAL(1|25)+Pfam_Sulfatase(37|416)+	3.1.6.13,3423,5FQL,6IOZ,AAA16877.1,AAA59192.1,AAA63197.1,AAA92014.1,AAC05984.1,AAC77828.1,AAH06170.1,AC233288,AC244197,AF011889,AF050145,Alpha-L-iduronate sulfate sulfatase,BC006170,CCDS14685,CCDS14685.1,CCDS14686,CCDS14686.1,CH471171,D3DWT4,E5RHJ1,EAW61281.1,EAW61282.1,EAW61283.1,EC 3.1.6.13,ENSG00000010404,ENSP00000008588,ENSP00000276246,ENSP00000306533,ENSP00000325444,ENSP00000325632,ENSP00000339801,ENSP00000342068,ENSP00000355289,ENSP00000359467,ENSP00000359470,ENSP00000359472,ENSP00000359473,ENSP00000373668,ENSP00000390241,ENSP00000418264,ENSP00000428980,ENSP00000429745,ENSP00000440324,ENSP00000441261,ENST00000008588,ENST00000276246,ENST00000304701,ENST00000316002,ENST00000316016,ENST00000340855,ENST00000340855.10,ENST00000342086,ENST00000361190,ENST00000370438,ENST00000370441,ENST00000370441.8,ENST00000370443,ENST00000370444,ENST00000389016,ENST00000428056,ENST00000428056.6,ENST00000464251,ENST00000464251.5,ENST00000466019,ENST00000466019.1,ENST00000466323,ENST00000466323.5,ENST00000490775,ENST00000490775.5,ENST00000521702,ENST00000521702.1,ENST00000537071,ENST00000541269,H0YB91,HGNC:5389,HPA078003,Hunter syndrome,ID2S,IDS,IDS-201,IDS-202,IDS-203,IDS-204,IDS-205,IDS-206,IDS-207,IDS-208,IDS_HUMAN,Iduronate 2-sulfatase,Iduronate 2-sulfatase 14 kDa chain,Iduronate 2-sulfatase 42 kDa chain,Idursulfase,L04578,L04579,L04580,L04581,L04582,L04583,L04584,L04585,L04586,L13321,L13322,L13323,L13324,L13325,L13326,L13327,L13328,L13329,L40586,M58342,MPS2,NM_000202,NM_000202.7,NM_000202.8,NM_001166550,NM_001166550.3,NM_001166550.4,NM_006123,NM_006123.4,NM_006123.5,NP_000193,NP_000193.1,NP_001160022,NP_001160022.1,NP_006114,NP_006114.1,NR_104128,NR_104128.2,NX_P22304,O60597,OMIM:300823,OTTHUMG00000022615,P22304,Q14604,Q9BRM3,R-HSA-1430728,R-HSA-1630316,R-HSA-1638091,R-HSA-1643685,R-HSA-1793185,R-HSA-2024096,R-HSA-2024101,R-HSA-2206281,R-HSA-2206296,R-HSA-5663084,R-HSA-5668914,R-HSA-71387,SIDS,UPI000002ABAC,UPI000006D2E3,UPI000006DD56,UPI000012D213,UPI0001E8F0E8,UPI0001E8F0E9,hsa:3423,iduronate 2-sulfatase,uc011mxe.3	model2	MetScore2_oof_z	37698	-0.0493711	0.00459365	-10.7477	6.64789e-27	6.648e-27	26.1773	1.81278e-26	1.813e-26	-0.0583748	-0.0403675	1.71527e-05	TRUE	TRUE	2915	-0.00537157	0.0993049	0	TRUE	-1.09972	2.26808
IGFBP4	886	0.477121	3	850	3	890	2.629	533	0.000678831	743	3	1736	M13	1	3	3	9606.ENSP00000269593	Insulin-like growth factor-binding protein 4; IGF-binding proteins prolong the half-life of the IGFs and have been shown to either inhibit or stimulate the growth promoting effects of the IGFs on cell culture. They alter the interaction of IGFs with their cell surface receptors.	httpDDvec.cgi?smart=258:SIGNAL(1|21)+IB(25|102)+TY(201|253)+	1WQJ,2DSP,2DSQ,2DSR,3487,A0A024R1U8,A0N9W2,AAA62670.1,AAB06189.1,AAH16041.1,AAR05443.1,AAV38694.1,AAV38695.1,AC018629,AK304572,AY442346,B4E351,BAG65363.1,BC016041,BP-4,BT019891,BT019892,CAA73110.1,CCDS11367,CCDS11367.1,CH471152,CHEMBL2310,EAW60664.1,EAW60665.1,ENSG00000141753,ENSP00000269593,ENSP00000437734,ENST00000269593,ENST00000269593.4,ENST00000542955,HGNC:5473,HPA066240,HT29-IGFBP,I31.952,IBP-4,IBP4,IBP4_HUMAN,IGF-binding protein 4,IGFBP-4,IGFBP4,IGFBP4-201,Insulin like growth factor binding protein 4,Insulin-like growth factor-binding protein 4,M38177,M62403,NM_001552,NM_001552.2,NM_001552.3,NP_001543,NP_001543.2,NX_P22692,OMIM:146733,OTTHUMG00000133326,P22692,Q5U012,Q9UCL6,R-HSA-381426,R-HSA-392499,R-HSA-597592,R-HSA-8957275,U20982,UPI0000035977,Y12508,hsa:3487,insulin like growth factor binding protein 4,insulin-like growth factor binding protein 4,insulin-like growth factor-binding protein 4,uc002hus.4	model2	MetScore2_oof_z	37698	0.346198	0.00481782	71.8577	0	0	1052.69	0	0	0.336754	0.355641	1.71527e-05	TRUE	TRUE	2915	0.0270043	0.48526	0	TRUE	2.4646	1.13765
IL34	886	0.477121	3	850	3	848	2.944	817	3.6784e-05	743	3	1736	M3	1	3	3	9606.ENSP00000397863	Interleukin-34; Cytokine that promotes the proliferation, survival and differentiation of monocytes and macrophages. Promotes the release of proinflammatory chemokines, and thereby plays an important role in innate immunity and in inflammatory processes. Plays an important role in the regulation of osteoclast proliferation and differentiation, and in the regulation of bone resorption. Signaling via CSF1R and its downstream effectors stimulates phosphorylation of MAPK1/ERK2 AND MAPK3/ERK1; Belongs to the IL-34 family.	httpDDvec.cgi?smart=242:SIGNAL(1|20)+Pfam_IL34(28|184)+	146433,4DKC,4DKD,4DKE,4DKF,A0A024QZ87,AAH29804.1,AC020763,AC106804,ACD13452.1,ACD13474.1,AK172744,AK314913,B2RC28,B2Z4A8,B2ZC70,BAD18731.1,BAG37425.1,BC029804,C16orf77,CCDS10895,CCDS10895.1,CH471241,EAW51801.1,EAW51802.1,ENSG00000157368,ENSP00000288098,ENSP00000397863,ENSP00000455240,ENSP00000457939,ENSP00000463886,ENST00000288098,ENST00000288098.6,ENST00000429149,ENST00000429149.6,ENST00000563721,ENST00000563721.2,ENST00000566361,ENST00000566361.1,ENST00000569641,ENST00000569641.1,ENST00000574181,ENST00000574181.1,EU599219,EU636994,H3BPB7,HGNC:28529,IL-34,IL34,IL34-201,IL34-202,IL34-203,IL34-204,IL34-205,IL34-206,IL34_HUMAN,Interleukin 34,Interleukin-34,J3QQT3,MGC34647,NM_001172771,NM_001172771.1,NM_001172771.2,NM_001172772,NM_001172772.1,NM_152456,NM_152456.2,NP_001166242,NP_001166242.1,NP_001166243,NP_001166243.1,NP_689669,NP_689669.2,NX_Q6ZMJ4,OMIM:612081,OTTHUMG00000137581,Q6ZMJ4,Q8N6L2,R-HSA-1280215,R-HSA-168256,R-HSA-449147,R-HSA-449836,UPI000004C5C6,UPI0000E02D3E,UPI00025A308B,URS00008BACDD,URS00009C1629,XM_011522902.2,XM_011522903.2,XP_011521204.1,XP_011521205.1,chromosome 16 open reading frame 77,hsa:146433,interleukin 34,uc002ezh.2	model2	MetScore2_oof_z	37698	0.0252264	0.00456839	5.52194	3.37481e-08	3.375e-08	7.47175	6.57592e-08	6.576e-08	0.0162722	0.0341806	1.71527e-05	TRUE	TRUE	2915	-0.0300111	0.389857	0	TRUE	2.09235	4.48792
INHBB	886	0.477121	3	850	3	871	2.703	643	0.000290928	923	2	1736	M6	1	3	3	9606.ENSP00000295228	Inhibin beta B chain; Inhibins and activins inhibit and activate, respectively, the secretion of follitropin by the pituitary gland. Inhibins/activins are involved in regulating a number of diverse functions such as hypothalamic and pituitary hormone secretion, gonadal hormone secretion, germ cell development and maturation, erythroid differentiation, insulin secretion, nerve cell survival, embryonic axial development or bone growth, depending on their subunit composition. Inhibins appear to oppose the functions of activins.	httpDDvec.cgi?smart=407:SIGNAL(1|28)+Pfam_TGFb_propeptide(62|278)+TGFB(303|407)+	3625,AAA59169.1,AAA59170.1,AAA59451.1,AAH30029.1,AAY14801.1,AC012363,Activin beta-B chain,BC030029,CCDS2132,CCDS2132.1,CH471103,EAW95243.1,ENSG00000163083,ENSP00000295228,ENSP00000340987,ENST00000295228,ENST00000295228.3,ENST00000343784,HGNC:6067,INHBB,INHBB-201,INHBB_HUMAN,Inhibin beta B chain,Inhibin subunit beta B,M13437,M31668,M31669,M31682,NM_002193,NM_002193.3,NM_002193.4,NP_002184,NP_002184.2,NX_P09529,OMIM:147390,OTTHUMG00000131437,P09529,Q53T31,Q8N1D3,R-HSA-1502540,R-HSA-162582,R-HSA-209822,R-HSA-209952,R-HSA-2473224,R-HSA-2980736,R-HSA-392499,R-HSA-9006936,UPI000012D427,hsa:3625,inhibin subunit beta B,inhibin, beta B,inhibin, beta B (activin AB beta polypeptide),uc002tmn.3	model2	MetScore2_oof_z	37698	0.266028	0.00471171	56.4611	0	0	666.325	0	0	0.256793	0.275263	1.71527e-05	TRUE	TRUE	2915	0.0296211	0.519305	0	TRUE	1.13614	1.0184
KIF22	886	0.477121	3	850	3	917	2.51	688	0.000205098	923	2	1736	M7	1	3	3	9606.ENSP00000160827	Kinesin-like protein KIF22; Kinesin family member that is involved in spindle formation and the movements of chromosomes during mitosis and meiosis. Binds to microtubules and to DNA (By similarity). Plays a role in congression of laterally attached chromosomes in NDC80-depleted cells.	httpDDvec.cgi?smart=665:KISc(41|376)+HhH1(602|621)+HhH1(632|651)+	2EDU,3835,6NJE,A-328A3.2,A0A024R632,AAC08709.1,AAH04352.1,AAH28155.1,AAP35923.1,AB017335,AB017430,AC002301,AC009133,AK223431,AK294380,AK312234,AK316389,B2R5M0,B7Z265,BAA33019.2,BAA33063.1,BAD97151.1,BAG35167.1,BAH11751.1,BAH14760.1,BC004352,BC028155,BT007259,CCDS10653,CCDS10653.1,CCDS58444,CCDS58444.1,CH471238,CHEMBL5470,D38751,EAW80005.1,EAW80007.1,EAW80009.1,ENSG00000079616,ENSP00000160827,ENSP00000383561,ENSP00000383562,ENSP00000454957,ENSP00000455702,ENSP00000456165,ENSP00000457176,ENSP00000460077,ENST00000160827,ENST00000160827.8,ENST00000400750,ENST00000400751,ENST00000400751.9,ENST00000561482,ENST00000561482.5,ENST00000563263,ENST00000563263.1,ENST00000563666,ENST00000563666.1,ENST00000565736,ENST00000565736.1,ENST00000568312,ENST00000568312.1,ENST00000569382,ENST00000569382.2,ENST00000569636,ENST00000569636.6,ENST00000570173,ENST00000570173.5,H3BQB9,H3BRB3,H3BTH5,HGNC:6391,HPA041076,HPA048213,I3L306,KID,KIF22,KIF22-201,KIF22-202,KIF22-203,KIF22-204,KIF22-205,KIF22-206,KIF22-207,KIF22-208,KIF22-209,KIF22-210,KIF22_HUMAN,KNSL4,Kid,Kinesin family member 22,Kinesin-like DNA-binding protein,Kinesin-like protein 4,Kinesin-like protein KIF22,NM_001256269,NM_001256269.1,NM_001256269.2,NM_001256270,NM_001256270.1,NM_007317,NM_007317.2,NM_007317.3,NP_001243198,NP_001243198.1,NP_001243199,NP_001243199.1,NP_015556,NP_015556.1,NX_Q14807,O60845,O94814,OBP,OBP-1,OBP-2,OMIM:603213,OTTHUMG00000097771,Q14807,Q53F58,Q9BT46,R-HSA-109582,R-HSA-1280218,R-HSA-168256,R-HSA-199991,R-HSA-2132295,R-HSA-5653656,R-HSA-6811434,R-HSA-6811442,R-HSA-8856688,R-HSA-983189,R-HSA-983231,SEMDJL2,UPI00000012C0,UPI0000D4C447,UPI0000EE81D6,UPI0002466F2A,UPI00025A2EFA,UPI00025A2EFB,URS00008BAA76,XM_024450270,XM_024450270.1,XP_024306038,XP_024306038.1,XR_243280,XR_243280.4,hsa:3835,kinesin family member 22,kinesin-like 4,uc002dts.5	model2	MetScore2_oof_z	37698	0.0238406	0.00460541	5.17665	2.27068e-07	2.271e-07	6.64384	4.3177e-07	4.318e-07	0.0148138	0.0328673	1.71527e-05	TRUE	TRUE	2915	-0.078884	1.19494	0	TRUE	2.58106	0.3984
KLK6	886	0.477121	3	850	3	937	2.439	465	0.0011626	743	3	1736	M11	1	3	3	9606.ENSP00000366047	Kallikrein-6; Serine protease which exhibits a preference for Arg over Lys in the substrate P1 position and for Ser or Pro in the P2 position. Shows activity against amyloid precursor protein, myelin basic protein, gelatin, casein and extracellular matrix proteins such as fibronectin, laminin, vitronectin and collagen. Degrades alpha-synuclein and prevents its polymerization, indicating that it may be involved in the pathogenesis of Parkinson disease and other synucleinopathies. May be involved in regulation of axon outgrowth following spinal cord injury. Tumor cells treated with a neu [...]	httpDDvec.cgi?smart=244:SIGNAL(1|16)+Tryp_SPc(21|237)+	1GVL,1L2E,1LO6,3.4.21.-,3VFE,4D8N,5653,5NX1,5NX3,6QFF,6QFG,6QFH,6QH9,6QHA,6QHB,6QHC,6SKB,6SKC,6SKD,A0A024R4J8,A6NJA1,A8MW09,AAB07113.1,AAB66483.1,AAD51475.1,AAG33359.1,AAH15525.1,AAP35498.1,AAP82446.1,AAP82448.1,ABB04464.1,AC011483,AF013988,AF149289,AF243527,AK314897,AY318867,AY318868,AY318869,AY318870,BAA11306.1,BAG37411.1,BC015525,BT006852,Bssp,CCDS12811,CCDS12811.1,CCDS42599,CCDS42599.1,CH471135,CHEMBL4448,D78203,DQ223012,EAW71953.1,EAW71954.1,EAW71955.1,EC 3.4.21.-,ENSG00000167755,ENSP00000309148,ENSP00000344994,ENSP00000366047,ENSP00000366049,ENSP00000375684,ENSP00000396012,ENSP00000409241,ENSP00000469630,ENSP00000469702,ENSP00000470482,ENSP00000471948,ENST00000310157,ENST00000310157.6,ENST00000341205,ENST00000376851,ENST00000376851.7,ENST00000376853,ENST00000391808,ENST00000391808.5,ENST00000424910,ENST00000456750,ENST00000594641,ENST00000594641.1,ENST00000597379,ENST00000597379.5,ENST00000599690,ENST00000599690.1,ENST00000599881,ENST00000599881.5,HGNC:6367,HPA051837,KLK6,KLK6-201,KLK6-202,KLK6-203,KLK6-204,KLK6-205,KLK6-206,KLK6-207,KLK6_HUMAN,Kallikrein 6,Kallikrein related peptidase 6,Kallikrein-6,Klk7,M0QYA5,NM_001012964,NM_001012964.2,NM_001012965,NM_001012965.2,NM_001319948,NM_001319948.1,NM_001319948.2,NM_001319949,NM_001319949.1,NM_002774,NM_002774.3,NM_002774.4,NP_001012982,NP_001012982.1,NP_001012983,NP_001012983.1,NP_001306877,NP_001306877.1,NP_001306878,NP_001306878.1,NP_002765,NP_002765.1,NX_Q92876,Neurosin,OMIM:602652,OTTHUMG00000183098,PRSS18,PRSS9,Protease M,Q6H301,Q92876,S01.236,SP59,Serine protease 18,Serine protease 9,U62801,UPI000004CA06,UPI00004EC292,UPI00004EC293,UPI0002A475B1,XM_024451611,XM_024451611.1,XP_024307379,XP_024307379.1,Zyme,hK6,hsa:5653,kallikrein 6 (neurosin, zyme),kallikrein related peptidase 6,neurosin,protease, serine, 18,uc002pui.4,uc002pul.3	model2	MetScore2_oof_z	37698	0.067177	0.00464085	14.4751	2.33202e-47	2.332e-47	46.6323	8.19016e-47	8.19e-47	0.0580808	0.0762732	1.71527e-05	TRUE	TRUE	2915	-0.00730371	0.338563	0	TRUE	4.33411	3.60112
KLK8	886	0.477121	3	850	3	963	2.257	788	6.01919e-05	743	3	1736	M11	1	3	3	9606.ENSP00000375682	Kallikrein-8; Serine protease which is capable of degrading a number of proteins such as casein, fibrinogen, kininogen, fibronectin and collagen type IV. Also cleaves L1CAM in response to increased neural activity. Induces neurite outgrowth and fasciculation of cultured hippocampal neurons. Plays a role in the formation and maturation of orphan and small synaptic boutons in the Schaffer-collateral pathway, regulates Schaffer-collateral long-term potentiation in the hippocampus and is required for memory acquisition and synaptic plasticity. Involved in skin desquamation and keratinocyte [...]	httpDDvec.cgi?smart=305:SIGNAL(1|23)+Tryp_SPc(77|297)+	11202,3.4.21.118,5MS3,5MS4,A0A0A0MQY9,AAD25979.1,AAD29574.1,AAD56050.1,AAF79144.1,AAF79145.1,AAG23254.1,AAG33361.1,AAH40887.1,AAQ89395.1,AAT76913.1,AAT76914.1,AAT76915.1,AAT76916.1,AAT76917.1,AAT76918.1,AAT76919.1,AAT76920.1,AAT76921.1,AAT76922.1,AAT76923.1,AAT76924.1,AAT76925.1,AAT76926.1,AAT76927.1,AAT76928.1,AAT76929.1,AAT76930.1,AAT76931.1,AAT76932.1,AAT76933.1,AAT76934.1,AAT76935.1,AAT76936.1,AAT76937.1,AAT76938.1,AB008390,AB008927,AB009849,AB010780,AB012761,ABB83339.1,AC011473,AC011483,AF055982,AF095742,AF095743,AF243527,AF251125,AY359036,AY563055,AY563056,AY563057,AY563058,AY563059,AY563060,AY563061,AY563062,AY563063,AY563064,AY563065,AY563066,AY563067,BAA28673.1,BAA28676.1,BAA82665.1,BAA82666.1,BAA88684.1,BC040887,CAB019393,CCDS12813,CCDS12813.1,CCDS12814,CCDS12814.1,CCDS12815,CCDS12815.1,CCDS42600,CCDS42600.1,CCDS74433,CCDS74433.1,CH471135,CHEMBL4812,DQ267420,EAW71962.1,ENSG00000129455,ENSP00000250366,ENSP00000291726,ENSP00000301429,ENSP00000325072,ENSP00000341555,ENSP00000366028,ENSP00000366029,ENSP00000375682,ENSP00000469278,ENSP00000472016,ENSP00000472273,ENSP00000473067,ENST00000250366,ENST00000291726,ENST00000291726.11,ENST00000301429,ENST00000320838,ENST00000320838.9,ENST00000347619,ENST00000347619.8,ENST00000376832,ENST00000376833,ENST00000391806,ENST00000391806.6,ENST00000593490,ENST00000593490.1,ENST00000594669,ENST00000594669.1,ENST00000594914,ENST00000594914.1,ENST00000595238,ENST00000595238.1,ENST00000598195,ENST00000598195.5,ENST00000599710,ENST00000599710.1,ENST00000600767,ENST00000600767.5,HGNC:6369,HNP,HPA035761,KLK8,KLK8-201,KLK8-202,KLK8-203,KLK8-204,KLK8-205,KLK8-206,KLK8-207,KLK8-208,KLK8-209,KLK8-210,KLK8-211,KLK8_HUMAN,Kallikrein related peptidase 8,Kallikrein-8,M0R231,M0R390,NM_001281431,NM_001281431.1,NM_007196,NM_007196.3,NM_007196.4,NM_144505,NM_144505.2,NM_144505.3,NM_144506,NM_144506.2,NM_144506.3,NM_144507,NM_144507.2,NP,NP_001268360,NP_001268360.1,NP_009127,NP_009127.1,NP_653088,NP_653088.1,NP_653089,NP_653089.1,NP_653090,NP_653090.1,NRPN,NR_104008,NR_104008.2,NX_O60259,Neuropsin,O60259,OMIM:605644,OTTHUMG00000183086,Ovasin,PRSS19,Q5V9X1,Q5V9X2,Q8IW69,Q9HCB3,Q9NR68,Q9NR69,Q9UIL9,Q9UQ47,R-HSA-1266738,R-HSA-6805567,R-HSA-6809371,S01.244,Serine protease 19,Serine protease TADG-14,TADG14,UNQ283/PRO322,UPI000002ACDB,UPI000003751A,UPI0000070A2C,UPI0000071EA6,UPI0002A470A7,UPI0002A470DB,UPI00038313C5,URS00008BE1DC,URS0000EA6775,URS0000EB385F,hK8,kallikrein 8 (neuropsin/ovasin),kallikrein related peptidase 8,neuropsin,ovasin,uc002puq.2,uc002pur.2	model2	MetScore2_oof_z	37698	0.0545064	0.0047503	11.4743	1.99548e-30	1.995e-30	29.7	5.74219e-30	5.742e-30	0.0451957	0.0638171	1.71527e-05	TRUE	TRUE	2915	0.000848243	0.391558	0	TRUE	2.96647	2.9275
LAIR1	886	0.477121	3	850	3	904	2.564	720	0.000142677	743	3	1736	M5	1	3	3	9606.ENSP00000375622	Leukocyte-associated immunoglobulin-like receptor 1; Functions as an inhibitory receptor that plays a constitutive negative regulatory role on cytolytic function of natural killer (NK) cells, B-cells and T-cells. Activation by Tyr phosphorylation results in recruitment and activation of the phosphatases PTPN6 and PTPN11. It also reduces the increase of intracellular calcium evoked by B-cell receptor ligation. May also play its inhibitory role independently of SH2-containing phosphatases. Modulates cytokine production in CD4+ T- cells, down-regulating IL2 and IFNG production while induc [...]	httpDDvec.cgi?smart=287:SIGNAL(1|21)+IG(34|121)+TRANS(164|186)+	3903,3KGR,3RP1,A0A087X137,A8MZ84,AAB69324.1,AAF17107.1,AAF71274.2,AAF71275.2,AAH27899.1,AC008746,AC245884,AF013249,AF109683,AF251509,AF251510,BC027899,C9IZB2,CAG46848.1,CCDS12891,CCDS12891.1,CCDS12892,CCDS12892.1,CCDS74448,CCDS74448.1,CCDS74449,CCDS74449.1,CCDS74450,CCDS74450.1,CD305,CR542051,D3YTC8,ENSG00000167613,ENSP00000301192,ENSP00000301193,ENSP00000319057,ENSP00000319102,ENSP00000319204,ENSP00000319319,ENSP00000375620,ENSP00000375621,ENSP00000375622,ENSP00000375623,ENSP00000391003,ENSP00000392058,ENSP00000393735,ENSP00000397226,ENSP00000399710,ENSP00000402727,ENSP00000404124,ENSP00000411632,ENSP00000412796,ENSP00000418998,ENSP00000483867,ENST00000301192,ENST00000301193,ENST00000313014,ENST00000313026,ENST00000313038,ENST00000313072,ENST00000348231,ENST00000348231.8,ENST00000391740,ENST00000391741,ENST00000391741.6,ENST00000391742,ENST00000391742.6,ENST00000391743,ENST00000391743.7,ENST00000418556,ENST00000418556.5,ENST00000420483,ENST00000420483.5,ENST00000423853,ENST00000423853.5,ENST00000427131,ENST00000427131.2,ENST00000434277,ENST00000434277.6,ENST00000436513,ENST00000436513.5,ENST00000438193,ENST00000438193.1,ENST00000440716,ENST00000440716.5,ENST00000456960,ENST00000460312,ENST00000460312.1,ENST00000463489,ENST00000463489.5,ENST00000467269,ENST00000467269.5,ENST00000468656,ENST00000468656.5,ENST00000474878,ENST00000474878.5,ENST00000475389,ENST00000475389.5,ENST00000480122,ENST00000480122.1,ENST00000484116,ENST00000484116.5,ENST00000498511,ENST00000498511.5,ENST00000596835,ENST00000596835.1,ENST00000622064,ENST00000622064.1,F2Z3B9,F8WC07,HGNC:6477,HPA011155,LAIR-1,LAIR1,LAIR1-201,LAIR1-202,LAIR1-203,LAIR1-204,LAIR1-205,LAIR1-206,LAIR1-207,LAIR1-208,LAIR1-209,LAIR1-210,LAIR1-211,LAIR1-212,LAIR1-213,LAIR1-214,LAIR1-215,LAIR1-216,LAIR1-217,LAIR1-218,LAIR1-219,LAIR1-220,LAIR1-221,LAIR1-222,LAIR1-223,LAIR1_HUMAN,Leukocyte-associated Ig-like receptor,NM_001289023,NM_001289023.2,NM_001289023.3,NM_001289025,NM_001289025.2,NM_001289025.3,NM_001289026,NM_001289026.2,NM_001289027,NM_001289027.2,NM_002287,NM_002287.5,NM_002287.6,NM_021706,NM_021706.4,NM_021706.5,NP_001275952,NP_001275952.2,NP_001275954,NP_001275954.2,NP_001275955,NP_001275955.2,NP_001275956,NP_001275956.2,NP_002278,NP_002278.2,NP_068352,NP_068352.2,NR_110279,NR_110279.3,NR_110280,NR_110280.3,NX_Q6GTX8,OMIM:602992,OTTHUMG00000065545,Q6GTX8,R-HSA-1280218,R-HSA-168249,R-HSA-168256,R-HSA-198933,R-HSA-6798695,UPI000155D565,UPI00034F23B9,UPI000387B290,UPI000387B3C4,UPI000387DABA,UPI0004438043,UPI00046209CC,UPI00046209F6,UPI0004620D7C,UPI0004620D7E,URS00008B3A97,URS00008C01DD,URS0000D6D8DD,URS0000D6DC73,URS0000D6EA3C,W4VSQ5,hLAIR1,hsa:3903,leukocyte-associated Ig-like receptor 1,uc032idt.2	model2	MetScore2_oof_z	37698	0.282592	0.00491125	57.5397	0	0	690.913	0	0	0.272966	0.292218	1.71527e-05	TRUE	TRUE	2915	0.0115053	0.416565	0	TRUE	2.11085	5.88998
LECT2	886	0.477121	3	850	3	975	2.189	835	2.45226e-05	743	3	1736	M7	1	3	3	9606.ENSP00000274507	Leukocyte cell-derived chemotaxin-2; Has a neutrophil chemotactic activity. Also a positive regulator of chondrocyte proliferation. Does not show metalloendopeptidase activity. Belongs to the LECT2/MIM-1 family.	httpDDvec.cgi?smart=151:SIGNAL(1|18)+Pfam_Peptidase_M23(51|149)+	3950,5B0H,AAB66905.1,AAC17734.1,AAH93670.1,AAI01580.1,AB007546,AC002428,AC004763,AK314092,B2RA90,BAA23609.1,BAA25669.1,BAG36787.1,BC093670,BC101579,CCDS4190,CCDS4190.1,D63521,D6RD58,D6RGX8,E5RHW6,ENSG00000145826,ENSP00000274507,ENSP00000421123,ENSP00000427012,ENSP00000429618,ENST00000274507,ENST00000274507.5,ENST00000471827,ENST00000471827.1,ENST00000512872,ENST00000512872.1,ENST00000514447,ENST00000514447.2,ENST00000522943,ENST00000522943.5,HGNC:6550,HPA043883,KF458008,LECT-2,LECT2,LECT2-201,LECT2-202,LECT2-203,LECT2-204,LECT2-205,LECT2_HUMAN,Leukocyte cell derived chemotaxin 2,Leukocyte cell-derived chemotaxin-2,NM_002302,NM_002302.2,NM_002302.3,NP_002293,NP_002293.2,NX_O14960,O14565,O14960,OMIM:602882,OTTHUMG00000129146,Q52M49,UPI000013DA0F,UPI000020C649,UPI0000413FBF,UPI0001E8F4AA,chm-II,chm2,hLECT2,hsa:3950,leukocyte cell derived chemotaxin 2,leukocyte cell-derived chemotaxin 2,uc003lbe.1	model2	MetScore2_oof_z	37698	0.102789	0.00518729	19.8156	6.06284e-87	6.063e-87	86.2173	2.95045e-86	2.95e-86	0.0926222	0.112957	1.71527e-05	TRUE	TRUE	2915	0.0141728	0.724946	0	TRUE	3.53563	1.81361
LEO1	886	0.477121	3	850	3	857	2.819	728	0.000124843	923	2	1736	M4	1	3	3	9606.ENSP00000299601	RNA polymerase-associated protein LEO1; Component of the PAF1 complex (PAF1C) which has multiple functions during transcription by RNA polymerase II and is implicated in regulation of development and maintenance of embryonic stem cell pluripotency. PAF1C associates with RNA polymerase II through interaction with POLR2A CTD non-phosphorylated and 'Ser-2'- and 'Ser- 5'-phosphorylated forms and is involved in transcriptional elongation, acting both indepentently and synergistically with TCEA1 and in cooperation with the DSIF complex and HTATSF1. PAF1C is required for transcription of Hox [...]	httpDDvec.cgi?smart=666:Pfam_Leo1(374|536)+	123169,4M6T,6GMH,AAH18147.1,AAP68819.1,AK055762,AY302186,BAB71006.1,BC018147,CCDS10146,CCDS10146.1,CCDS66767,CCDS66767.1,ENSG00000166477,ENSP00000299601,ENSP00000314610,ENSP00000441880,ENST00000299601,ENST00000299601.9,ENST00000315141,ENST00000315141.5,ENST00000538386,ENST00000558949,ENST00000558949.1,HGNC:30401,HPA040741,HPA040941,LEO1,LEO1-201,LEO1-202,LEO1-203,LEO1_HUMAN,NM_001286430,NM_001286430.1,NM_001323903,NM_001323903.1,NM_001323904,NM_001323904.2,NM_138792,NM_138792.3,NM_138792.4,NP_001273359,NP_001273359.1,NP_001310832,NP_001310832.1,NP_001310833,NP_001310833.1,NP_620147,NP_620147.1,NX_Q8WVC0,OMIM:610507,OTTHUMG00000131843,Q8WVC0,Q96N99,R-HSA-112382,R-HSA-162582,R-HSA-195721,R-HSA-201681,R-HSA-201722,R-HSA-392499,R-HSA-597592,R-HSA-674695,R-HSA-73857,R-HSA-74160,R-HSA-75955,R-HSA-8852135,R-HSA-8866654,RDL,RNA polymerase-associated protein LEO1,UPI0000071CA0,UPI00001FE4D2,URS0000D6D6EB,XM_017021911,XM_017021911.1,XP_016877400,XP_016877400.1,hsa:123169,uc002abo.5	model2	MetScore2_oof_z	37698	0.056968	0.00456175	12.4882	1.01941e-35	1.019e-35	34.9916	3.13129e-35	3.131e-35	0.0480268	0.0659091	1.71527e-05	TRUE	TRUE	2915	0.018295	0.2952	0	TRUE	4.17976	2.98468
LILRA6	886	0.477121	3	850	3	950	2.356	916	0	743	3	1736	M1	1	3	3	9606.ENSP00000379651	Leukocyte immunoglobulin-like receptor subfamily A member 6; May act as receptor for class I MHC antigens.	httpDDvec.cgi?smart=481:SIGNAL(1|23)+IG_like(40|105)+IG(230|316)+IG(330|419)+	79168,AC010492,AC245052,AF041262,AGZ61989.1,B5ME96,BC041708,CCDS42610,CCDS42610.1,CD85b,ENSG00000244482,ENSP00000245621,ENSP00000270464,ENSP00000375615,ENSP00000379651,ENSP00000390120,ENSP00000395996,ENSP00000411227,ENSP00000412929,ENST00000245621,ENST00000245621.6,ENST00000270464,ENST00000270464.6,ENST00000391735,ENST00000396365,ENST00000396365.6,ENST00000419410,ENST00000421123,ENST00000430421,ENST00000430421.5,ENST00000440558,HGNC:15495,ILT-8,ILT5,ILT8,Immunoglobulin-like transcript 8,KC918865,LILRA6,LILRA6-201,LILRA6-202,LILRA6-203,LILRA6-204,LILRB3,LILRB6,LIRA6_HUMAN,Leukocyte Ig-like receptor,Leukocyte immunoglobulin like receptor A6,Leukocyte immunoglobulin-like receptor,NM_024318,NM_024318.4,NP_001347096,NP_077294,NP_077294.3,NR_104098,NR_104098.2,NX_Q6PI73,OTTHUMG00000066635,Q6PI73,R-HSA-1280218,R-HSA-168256,R-HSA-198933,U5XH19,UPI000204AF52,UPI000292EF7A,UPI0003EAE7A4,hsa:79168,leucocyte Ig-like receptor A6,leukocyte immunoglobulin like receptor A6,uc032ide.2,uc032idf.2	model2	MetScore2_oof_z	37698	0.0568393	0.00456859	12.4413	1.83105e-35	1.831e-35	34.7373	5.60074e-35	5.601e-35	0.0478847	0.0657938	1.71527e-05	TRUE	TRUE	2915	-0.0563435	0.699607	0	TRUE	0.841292	5.11023
MAPRE3	886	0.477121	3	850	3	872	2.702	650	0.00028424	923	2	1736	M5	1	3	3	9606.ENSP00000233121	Microtubule-associated protein RP/EB family member 3; Plus-end tracking protein (+TIP) that binds to the plus-end of microtubules and regulates the dynamics of the microtubule cytoskeleton. Promotes microtubule growth. May be involved in spindle function by stabilizing microtubules and anchoring them at centrosomes. Also acts as a regulator of minus-end microtubule organization: interacts with the complex formed by AKAP9 and PDE4DIP, leading to recruit CAMSAP2 to the Golgi apparatus, thereby tethering non- centrosomal minus-end microtubules to the Golgi, an important step for polarized [...]	httpDDvec.cgi?smart=281:Pfam_CH(14|120)+Pfam_EB1(219|257)+	1WYO,22924,3CO1,3JAK,3JAL,3JAR,3TQ7,AAH11557.1,AAK07556.1,AAK07557.1,AAY14653.1,AB025186,AC013472,AF288787,B7WPK5,BAA82958.1,BC011557,C9JB30,CAA72060.1,CAG38760.1,CAG46643.1,CCDS1731,CCDS1731.1,CH471053,CR536523,CR541845,EAX00660.1,EAX00662.1,EAX00663.1,EAX00666.1,EB1 protein family member 3,EB3,EBF3,EBF3-S,ENSG00000084764,ENSP00000233121,ENSP00000369760,ENSP00000383915,ENSP00000385715,ENSP00000391705,ENSP00000497057,ENST00000233121,ENST00000233121.6,ENST00000380397,ENST00000402218,ENST00000402218.1,ENST00000405074,ENST00000405074.7,ENST00000458529,ENST00000458529.5,ENST00000474367,ENST00000474367.1,ENST00000475633,ENST00000475633.5,ENST00000481222,ENST00000481222.5,ENST00000491354,ENST00000491354.5,ENST00000494788,ENST00000494788.1,ENST00000648289,ENST00000648289.1,End-binding protein 3,HGNC:6892,HPA009263,MAPRE3,MAPRE3-201,MAPRE3-202,MAPRE3-203,MAPRE3-204,MAPRE3-205,MAPRE3-206,MAPRE3-207,MAPRE3-208,MAPRE3-209,MAPRE3-210,MARE3_HUMAN,Microtubule-associated protein, RP/EB family,NM_001303050,NM_001303050.1,NM_001303050.2,NM_012326,NM_012326.3,NM_012326.4,NP_001289979,NP_001289979.1,NP_036458,NP_036458.2,NX_Q9UPY8,O00265,OMIM:605788,OTTHUMG00000097067,Q6FHB0,Q6FI15,Q9BZP7,Q9BZP8,Q9UPY8,RP3,UPI000012EB1C,UPI00004CE218,UPI000173A4B9,URS00008C168D,XM_006711967,XM_006711967.3,XM_006711967.4,XM_011532700,XM_011532700.1,XM_017003597,XM_017003597.1,XP_006712030,XP_006712030.1,XP_011531002,XP_011531002.1,XP_016859086,XP_016859086.1,Y11174,hsa:22924,uc002rhw.4	model2	MetScore2_oof_z	37698	0.0206248	0.00457848	4.50474	6.66546e-06	6.665e-06	5.17617	1.18692e-05	1.187e-05	0.0116509	0.0295988	1.71527e-05	TRUE	TRUE	2915	0.456015	1.40937	0	TRUE	5.2185	1.84114
MATN3	886	0.477121	3	850	3	949	2.361	654	0.000274208	743	3	1736	M6	1	3	3	9606.ENSP00000383894	Matrilin-3; Major component of the extracellular matrix of cartilage and may play a role in the formation of extracellular filamentous networks.	httpDDvec.cgi?smart=486:SIGNAL(1|28)+VWA(81|260)+EGF(267|305)+EGF(309|347)+EGF(351|389)+EGF(393|431)+Matrilin_ccoil(438|484)+	4148,AAI39908.1,AAX88937.1,AC079145,ACB29772.1,AJ001047,AJ224741,B2CPU0,BC139907,CAA04501.1,CAA12110.1,CAA73785.1,CCDS46226,CCDS46226.1,CH471053,DIPOA,EAX00837.1,EDM5,ENSG00000132031,ENSP00000254354,ENSP00000383894,ENSP00000398753,ENST00000254354,ENST00000407540,ENST00000407540.7,ENST00000421259,ENST00000421259.2,ENST00000478482,ENST00000478482.1,EU541440,HGNC:6909,HOA,HPA051250,MATN3,MATN3-201,MATN3-202,MATN3-203,MATN3_HUMAN,Matrilin 3,Matrilin-3,NM_002381,NM_002381.4,NM_002381.5,NP_002372,NP_002372.1,NX_O15232,O15232,OADIP,OMIM:602109,OS2,OTTHUMG00000151788,Q4ZG02,R-HSA-1474244,R-HSA-3000178,R-HSA-381426,R-HSA-392499,R-HSA-597592,R-HSA-8957275,UPI000012F809,UPI000171FD51,URS0000D6D5C4,Y13341,hsa:4148,matrilin 3,uc002rdl.4	model2	MetScore2_oof_z	37698	0.0283209	0.004633	6.11287	9.88157e-10	9.882e-10	9.00517	1.99756e-09	1.998e-09	0.0192401	0.0374017	1.71527e-05	TRUE	TRUE	2915	0.00871587	0.350671	0	TRUE	3.24394	2.07159
MECR	886	0.477121	3	850	3	892	2.617	726	0.000130416	743	3	1736	M10	1	3	3	9606.ENSP00000263702	Enoyl-[acyl-carrier-protein] reductase, mitochondrial; Catalyzes the NADPH-dependent reduction of trans-2-enoyl thioesters in mitochondrial fatty acid synthesis (fatty acid synthesis type II). Fatty acid chain elongation in mitochondria uses acyl carrier protein (ACP) as an acyl group carrier, but the enzyme accepts both ACP and CoA thioesters as substrates in vitro. Has a preference for short and medium chain substrates, including trans-2-hexenoyl-CoA (C6), trans-2-decenoyl-CoA (C10), and trans-2-hexadecenoyl-CoA (C16).	httpDDvec.cgi?smart=373:Pfam_ADH_N(70|141)+Pfam_ADH_zinc_N(195|332)+	1.3.1.-,1.3.1.104,1.3.1.38,1ZSY,2-enoyl thioester reductase,2VCY,51102,AAD34058.1,AAH01419.1,AF151821,AK095099,AL590729,B3KT72,BAG52984.1,BC001419,CAG32984.1,CCDS30659,CCDS30659.1,CCDS30660,CCDS30660.1,CGI-63,CH471059,CR456703,DYTOABG,EAX07655.1,EC 1.3.1.-,EC 1.3.1.38,ENSG00000116353,ENSP00000263702,ENSP00000362893,ENSP00000362896,ENSP00000362897,ENSP00000381801,ENSP00000416960,ENSP00000436831,ENST00000263702,ENST00000263702.10,ENST00000373788,ENST00000373791,ENST00000373791.7,ENST00000373792,ENST00000398820,ENST00000453185,ENST00000453185.5,ENST00000463052,ENST00000463052.5,ENST00000463412,ENST00000463412.1,ENST00000464511,ENST00000464511.1,ENST00000464915,ENST00000464915.1,ENST00000473030,ENST00000473030.5,ENST00000474946,ENST00000474946.5,ENST00000475773,ENST00000475773.5,ENST00000475861,ENST00000475861.6,ENST00000478505,ENST00000478505.6,ENST00000482610,ENST00000482610.1,ENST00000483435,ENST00000483435.5,ENST00000484012,ENST00000484012.5,ENST00000489248,ENST00000489248.5,ENST00000490529,ENST00000490529.5,ENST00000493928,ENST00000493928.1,ETR1,FASN2B,H3BM30,HGNC:19691,HPA022018,HPA022030,HPA028740,HsNrbf-1,MECR,MECR-201,MECR-202,MECR-203,MECR-204,MECR-205,MECR-206,MECR-207,MECR-208,MECR-209,MECR-210,MECR-211,MECR-212,MECR-213,MECR-214,MECR-215,MECR-216,MECR-217,MECR-218,MECR_HUMAN,Mitochondrial trans-2-enoyl-CoA reductase,NBRF1,NM_001024732,NM_001024732.2,NM_001024732.4,NM_001349711,NM_001349711.2,NM_001349712,NM_001349712.2,NM_001349713,NM_001349713.2,NM_001349714,NM_001349714.2,NM_001349715,NM_001349715.2,NM_001349716,NM_001349716.2,NM_001349717,NM_001349717.2,NM_016011,NM_016011.3,NM_016011.5,NP_001019903,NP_001019903.2,NP_001019903.3,NP_001336640,NP_001336640.1,NP_001336641,NP_001336641.1,NP_001336642,NP_001336642.1,NP_001336643,NP_001336643.1,NP_001336644,NP_001336644.1,NP_001336645,NP_001336645.1,NP_001336646,NP_001336646.1,NP_057095,NP_057095.3,NP_057095.4,NRBF-1,NRBF1,NR_146212,NR_146212.2,NR_146213,NR_146213.2,NR_146214,NR_146214.2,NR_146215,NR_146215.2,NX_Q9BV79,Nuclear receptor-binding factor 1,OMIM:608205,OTTHUMG00000059082,Q5SYU0,Q5SYU1,Q5SYU2,Q6IBU9,Q9BV79,Q9Y373,R-HSA-1430728,R-HSA-556833,R-HSA-77286,R-HSA-77289,R-HSA-77346,R-HSA-8978868,UPI000013D444,UPI00004701B3,UPI00004701B4,URS00008C080A,URS00008C0CBD,URS00008C1519,URS00008C2607,URS00008C2635,URS0000D6D69D,URS0000D6E772,XM_005245887.2,XM_011541539,XM_011541539.1,XM_011541540,XM_011541540.2,XM_011541541,XM_011541541.1,XM_011541543,XM_011541543.1,XM_011541545,XM_011541545.1,XM_011541546,XM_011541546.1,XM_011541547,XM_011541547.1,XM_011541549,XM_011541549.1,XM_011541550,XM_011541550.1,XM_011541553,XM_011541553.1,XM_011541554,XM_011541554.1,XM_017001411,XM_017001411.1,XM_017001412,XM_017001412.1,XM_017001413,XM_017001413.1,XM_017001414.1,XM_017001415.1,XM_017001416,XM_017001416.1,XM_024447442,XM_024447442.1,XM_024447443,XM_024447443.1,XM_024447444,XM_024447444.1,XM_024447446,XM_024447446.1,XM_024447448,XM_024447448.1,XM_024447450,XM_024447450.1,XM_024447452,XM_024447452.1,XP_005245944.1,XP_011539841,XP_011539841.1,XP_011539842,XP_011539842.1,XP_011539843,XP_011539843.1,XP_011539845,XP_011539845.1,XP_011539847,XP_011539847.1,XP_011539848,XP_011539848.1,XP_011539849,XP_011539849.1,XP_011539851,XP_011539851.1,XP_011539852,XP_011539852.1,XP_011539855,XP_011539855.1,XP_011539856,XP_011539856.1,XP_016856900,XP_016856900.1,XP_016856901,XP_016856901.1,XP_016856902,XP_016856902.1,XP_016856903.1,XP_016856904.1,XP_016856905,XP_016856905.1,XP_024303210,XP_024303210.1,XP_024303211,XP_024303211.1,XP_024303212,XP_024303212.1,XP_024303214,XP_024303214.1,XP_024303216,XP_024303216.1,XP_024303218,XP_024303218.1,XP_024303220,XP_024303220.1,XR_001737209,XR_001737209.1,XR_002956765,XR_002956765.1,XR_946663,XR_946663.2,hsa:51102,mitochondrial 2-enoyl thioester reductase,mitochondrial trans-2-enoyl-CoA reductase,nuclear receptor binding factor 1,uc001brp.3,uc001brq.3	model2	MetScore2_oof_z	37698	0.0709665	0.00457058	15.5268	3.36598e-54	3.366e-54	53.4729	1.25632e-53	1.256e-53	0.062008	0.079925	1.71527e-05	TRUE	TRUE	2915	0.0345337	0.934521	0	TRUE	3.28677	5.16982
MSMB	886	0.477121	3	850	3	905	2.563	397	0.00145129	923	2	1736	M7	1	3	3	9606.ENSP00000463092	Beta-microseminoprotein; Microseminoprotein beta.	httpDDvec.cgi?smart=114:SIGNAL(1|20)+Pfam_PSP94(21|114)+	2IZ3,3IX0,4477,AAA36635.1,AAA59871.1,AAA83556.1,AAB29732.1,AAB37355.1,AAH05257.1,AAP35462.1,AJ133356,AL450342,B1API6,BC005257,BT006816,Beta-microseminoprotein,CAA41002.1,CAB026357,CAB39325.1,CAG33296.1,CCDS73095,CCDS73095.1,CCDS73096,CCDS73096.1,CR457015,ENSG00000263639,ENSP00000462641,ENSP00000463092,ENSP00000499419,ENST00000577508,ENST00000577973,ENST00000578902,ENST00000581478,ENST00000581478.5,ENST00000582163,ENST00000582163.2,ENST00000584537,ENST00000663171,HGNC:7372,HPA051257,HPC13,IGBF,Immunoglobulin-binding factor,M15885,M34373,M34374,M34375,M34376,MSMB,MSMB-201,MSMB-202,MSMB-203,MSMB_HUMAN,MSP,MSPB,Microseminoprotein beta,NM_002443,NM_002443.3,NM_002443.4,NM_138634,NM_138634.2,NP_002434,NP_002434.1,NP_619540,NP_619540.1,NX_P08118,OMIM:157145,OTTHUMG00000188315,P08118,P11999,PN44,PRPS,PRSP,PSP,PSP-94,PSP57,PSP94,Prostate secreted seminal plasma protein,Prostate secretory protein of 94 amino acids,Q13125,Q6IAY9,Q9UC59,S67815,Seminal plasma beta-inhibin,U22178,U78976,UPI000002AE60,UPI000012F617,UPI00114A5DB9,X57928,X57929,X57930,X57931,beta-microseminoprotein,hsa:4477,microseminoprotein beta,microseminoprotein, beta-,uc001jiq.5	model2	MetScore2_oof_z	37698	0.08251	0.00501351	16.4575	1.20682e-60	1.207e-60	59.9184	4.76679e-60	4.767e-60	0.0726834	0.0923366	1.71527e-05	TRUE	TRUE	2915	-0.035361	0.831135	0	TRUE	2.38266	0.880397
MST1	886	0.477121	3	850	3	939	2.423	916	0	743	3	1736	M3	1	3	3	9606.ENSP00000414287	Hepatocyte growth factor-like protein alpha chain; Macrophage stimulating 1.	httpDDvec.cgi?smart=725:SIGNAL(1|29)+PAN_AP(35|118)+KR(122|202)+KR(203|284)+KR(295|377)+KR(382|464)+Tryp_SPc(497|718)+	2ASU,4485,4QT8,A6NLA3,A8MSX3,AC099668,CCDS33757,CCDS33757.2,CH471055,D3F15S2,DNF15S2,EAW65000.1,ENSG00000173531,ENSP00000308226,ENSP00000373234,ENSP00000373836,ENSP00000373837,ENSP00000373838,ENSP00000387988,ENSP00000394756,ENSP00000411117,ENSP00000414287,ENSP00000437535,ENST00000308124,ENST00000383728,ENST00000389184,ENST00000389185,ENST00000389186,ENST00000428801,ENST00000432076,ENST00000448220,ENST00000448220.5,ENST00000449682,ENST00000449682.2,ENST00000468847,ENST00000468847.1,ENST00000479115,ENST00000479115.5,ENST00000480268,ENST00000480268.5,ENST00000481055,ENST00000481055.2,ENST00000481930,ENST00000481930.6,ENST00000484144,ENST00000484144.1,ENST00000484269,ENST00000484269.5,ENST00000484673,ENST00000484673.5,ENST00000488350,ENST00000488350.6,ENST00000489007,ENST00000489007.1,ENST00000490966,ENST00000490966.1,ENST00000491943,ENST00000491943.1,ENST00000492329,ENST00000492329.5,ENST00000492370,ENST00000492370.5,ENST00000493836,ENST00000493836.5,ENST00000494809,ENST00000494809.1,ENST00000494828,ENST00000494828.6,ENST00000497359,ENST00000497359.1,ENST00000498021,ENST00000498021.1,ENST00000545762,G3XAK1,H7C0F8,HGFL,HGFL_HUMAN,HGNC:7380,HPA024036,Hepatocyte growth factor-like protein,Hepatocyte growth factor-like protein beta chain,M74178,MSP,MST1,MST1-201,MST1-202,MST1-203,MST1-204,MST1-205,MST1-206,MST1-207,MST1-208,MST1-209,MST1-210,MST1-211,MST1-212,MST1-213,MST1-214,MST1-215,MST1-216,MST1-217,MST1-218,MST1-219,MST1-220,MST1-221,Macrophage stimulating 1,Macrophage stimulatory protein,Macrophage-stimulating protein,NF15S2,NM_020998,NM_020998.3,NP_066278,NP_066278.3,NR_146060,NR_146060.1,NX_P26927,OMIM:142408,OTTHUMG00000155918,P26927,Q13350,Q14870,Q6GTN4,R-HSA-162582,R-HSA-8852405,R-HSA-9006934,S01.975,UPI0000EE2A31,UPI000198CB19,URS00008C2273,URS0000D6D6DA,URS0000D6D713,URS0000D6DA92,URS0000D6DB97,URS0000D6DBE6,URS0000D6DC8E,URS0000D6E08C,URS0000D6E987,URS0000D6E9B6,URS0000D6E9FC,XM_006713166,XM_006713166.2,XM_011533732,XM_011533732.2,XM_011533738,XM_011533738.3,XM_017006460,XM_017006460.2,XM_017006461,XM_017006461.2,XM_017006462,XM_017006462.2,XM_017006463,XM_017006463.2,XM_017006464,XM_017006464.2,XM_017006465,XM_017006465.2,XM_017006466,XM_017006466.2,XM_017006467,XM_017006467.2,XP_006713229,XP_006713229.1,XP_011532034,XP_011532034.1,XP_011532040,XP_011532040.1,XP_016861949,XP_016861949.1,XP_016861950,XP_016861950.1,XP_016861951,XP_016861951.1,XP_016861952,XP_016861952.1,XP_016861953,XP_016861953.1,XP_016861954,XP_016861954.1,XP_016861955,XP_016861955.1,XP_016861956,XP_016861956.1,XR_001740149,XR_001740149.2,XR_001740150,XR_001740150.2,XR_001740151,XR_001740151.2,XR_001740152,XR_001740152.2,XR_001740153,XR_001740153.2,XR_002959536,XR_002959536.1,XR_427273,XR_427273.2,XR_940427,XR_940427.2,hepatocyte growth factor-like,hsa:4485,macrophage stimulating 1,uc003cxg.4	model2	MetScore2_oof_z	37698	0.0244693	0.00456232	5.36335	8.21749e-08	8.217e-08	7.08526	1.58008e-07	1.58e-07	0.015527	0.0334115	1.71527e-05	TRUE	TRUE	2915	-0.126965	0.623933	0	TRUE	3.82039	2.86199
MVK	886	0.477121	3	850	3	923	2.487	242	0.00290147	1113	1	1736	M10	1	3	3	9606.ENSP00000228510	Mevalonate kinase; Catalyzes the phosphorylation of mevalonate to mevalonate 5- phosphate, a key step in isoprenoid and cholesterol biosynthesis ; Belongs to the GHMP kinase family. Mevalonate kinase subfamily.	httpDDvec.cgi?smart=396:Pfam_GHMP_kinases_N(130|212)+Pfam_GHMP_kinases_C(290|366)+	2.7.1.36,2R3V,4598,A0A0B4J236,A0A1B0GWC2,A0A1B0GWF3,A0A1W2PS16,AAB59362.1,AAF82407.1,AAH16140.1,AC007570,ACS13750.1,ACS13751.1,AF217528,AF217529,AF217530,AF217531,AF217532,AF217533,AF217534,AF217535,AK315678,ALQ33663.1,ALQ33664.1,B2RDU6,BAG38043.1,BC016140,CAA53059.1,CAA53060.1,CCDS73522,CCDS73522.1,CCDS9132,CCDS9132.1,CH471054,EAW97871.1,EAW97872.1,EAW97873.1,EC 2.7.1.36,ENSG00000110921,ENSP00000228510,ENSP00000325846,ENSP00000344313,ENSP00000376487,ENSP00000415555,ENSP00000438153,ENSP00000439134,ENSP00000439326,ENSP00000440379,ENSP00000443182,ENSP00000443551,ENSP00000443978,ENSP00000445382,ENSP00000486804,ENSP00000486846,ENSP00000490869,ENSP00000490904,ENSP00000492778,ENST00000228510,ENST00000228510.7,ENST00000321962,ENST00000341492,ENST00000392727,ENST00000392727.7,ENST00000447878,ENST00000447878.6,ENST00000535044,ENST00000535044.1,ENST00000537237,ENST00000537237.5,ENST00000539335,ENST00000539335.5,ENST00000539575,ENST00000539575.4,ENST00000539696,ENST00000539696.5,ENST00000540353,ENST00000540353.1,ENST00000541384,ENST00000545516,ENST00000545516.1,ENST00000545774,ENST00000545774.5,ENST00000546277,ENST00000546277.5,ENST00000625889,ENST00000625889.2,ENST00000629016,ENST00000629016.2,ENST00000636529,ENST00000636529.1,ENST00000636996,ENST00000636996.1,ENST00000639206,ENST00000639206.1,F5GXC0,F5H092,F5H163,F5H368,F5H8H2,FJ515860,HGNC:7530,HPA016961,HPA044110,KIME_HUMAN,KU178205,KU178206,LH receptor mRNA-binding protein,LRBP,LRG_156,M88468,MK,MVK,MVK-201,MVK-202,MVK-203,MVK-204,MVK-205,MVK-206,MVK-207,MVK-208,MVK-209,MVK-210,MVK-211,MVK-212,MVK-213,MVK-214,MVK-215,MVK-216,MVK-217,MVLK,Mevalonate kinase,NM_000431,NM_000431.3,NM_000431.4,NM_001114185,NM_001114185.2,NM_001114185.3,NM_001301182,NM_001301182.1,NM_001301182.2,NP_000422,NP_000422.1,NP_001107657,NP_001107657.1,NP_001288111,NP_001288111.1,NX_Q03426,OMIM:251170,OTTHUMG00000169256,POROK3,Q03426,R-HSA-1430728,R-HSA-1655829,R-HSA-191273,R-HSA-2426168,R-HSA-556833,R-HSA-8957322,UPI000012DE5B,UPI000015F4FD,UPI0000D4E9DD,UPI000204AB01,UPI000204AB02,UPI0003F482EE,UPI0003F4834F,UPI0007E52B96,UPI0007E52C38,UPI0009B4EC60,URS00008C15EA,URS0000E97278,URS0000EA4F09,URS0000EAD31E,X75311,XM_017019313,XM_017019313.2,XM_017019314,XM_017019314.1,XM_024448982,XM_024448982.1,XP_016874802,XP_016874802.1,XP_016874803,XP_016874803.1,XP_024304750,XP_024304750.1,hsa:4598,mevalonate kinase,mevalonate kinase (mevalonic aciduria),mevalonic aciduria,uc009zvk.4	model2	MetScore2_oof_z	37698	0.122845	0.00471047	26.0792	1.31775e-148	1.318e-148	147.88	9.62717e-148	9.627e-148	0.113612	0.132078	1.71527e-05	TRUE	TRUE	2915	0.0588766	0.898798	0	TRUE	2.5705	7.23519
NECTIN4	886	0.477121	3	850	3	898	2.59	817	3.6784e-05	743	3	1736	M1	1	3	3	9606.ENSP00000356991	Processed poliovirus receptor-related protein 4; Seems to be involved in cell adhesion through trans- homophilic and -heterophilic interactions, the latter including specifically interactions with NECTIN1. Does not act as receptor for alpha-herpesvirus entry into cells.	httpDDvec.cgi?smart=510:SIGNAL(1|31)+IG(37|146)+Pfam_ig(153|237)+IGc2(260|322)+TRANS(350|372)+	4FRW,4GJT,4JJH,81607,AAH10423.1,AAL23958.1,AB105191,AB755430,AF426163,AK027753,AK298981,AL591806,B4DQW3,BAB55344.1,BAG61075.1,BAM65001.1,BAQ19759.1,BC010423,CCDS1216,CCDS1216.1,CH471121,CHEMBL3712928,EAW52665.1,EDSS1,ENSG00000143217,ENSP00000271440,ENSP00000356991,ENSP00000406015,ENST00000271440,ENST00000368012,ENST00000368012.3,ENST00000453926,ENST00000486694,ENST00000486694.1,HGNC:19688,HPA010775,Ig superfamily receptor LNIR,K4PZ75,LNIR,NECT4_HUMAN,NECTIN4,NECTIN4-201,NECTIN4-202,NM_030916,NM_030916.2,NM_030916.3,NP_112178,NP_112178.2,NX_Q96NY8,Nectin cell adhesion molecule 4,Nectin-4,OMIM:609607,OTTHUMG00000031475,PRR4,PVRL4,Poliovirus receptor-related 4,Poliovirus receptor-related protein 4,Processed poliovirus receptor-related protein 4,Q96K15,Q96NY8,R-HSA-1500931,R-HSA-418990,R-HSA-420597,R-HSA-421270,R-HSA-446728,UPI000006F072,XM_005245508,XM_005245508.3,XM_011510021,XM_011510021.2,XM_011510022,XM_011510022.2,XM_011510023,XM_011510023.1,XP_005245565,XP_005245565.1,XP_011508323,XP_011508323.1,XP_011508324,XP_011508324.1,XP_011508325,XP_011508325.1,hsa:81607,nectin cell adhesion molecule 4,nectin-4,poliovirus receptor-related 4,uc001fxo.3	model2	MetScore2_oof_z	37698	0.19738	0.00458062	43.0902	0	0	395.289	0	0	0.188401	0.206358	1.71527e-05	TRUE	TRUE	2915	0.00653561	0.333542	0	TRUE	2.52908	5.08829
NPPB	886	0.477121	3	850	3	926	2.479	397	0.00145129	923	2	1736	M8	1	3	3	9606.ENSP00000365651	Brain natriuretic peptide 32; Cardiac hormone which may function as a paracrine antifibrotic factor in the heart. Also plays a key role in cardiovascular homeostasis through natriuresis, diuresis, vasorelaxation, and inhibition of renin and aldosterone secretion. Specifically binds and stimulates the cGMP production of the NPR1 receptor. Binds the clearance receptor NPR3. Belongs to the natriuretic peptide family.	httpDDvec.cgi?smart=134:SIGNAL(1|26)+NAT_PEP(105|128)+	1YK1,3N56,4879,AAA35603.1,AAA36355.1,AAH25785.1,AB037521,ACA05917.1,AL021155,ANFB_HUMAN,B0ZBE9,BAA90441.1,BC025785,BNP,BNP(1-28),BNP(1-29),BNP(1-30),BNP(1-32),BNP(2-31),BNP(3-29),BNP(3-30),BNP(3-32),BNP(4-27),BNP(4-29),BNP(4-30),BNP(4-31),BNP(4-32),BNP(5-29),BNP(5-31),BNP(5-32),BNP-32,Brain natriuretic peptide 32,CAG46774.1,CAG46800.1,CCDS140,CCDS140.1,CH471130,CR541976,CR542003,EAW71718.1,ENSG00000120937,ENSP00000240174,ENSP00000365644,ENSP00000365651,ENST00000240174,ENST00000376461,ENST00000376468,ENST00000376468.3,EU326309,Gamma-brain natriuretic peptide,HGNC:7940,M25296,M31776,NM_002521,NM_002521.2,NM_002521.3,NPPB,NPPB-201,NP_002512,NP_002512.1,NX_P16860,Natriuretic peptide B,Natriuretic peptides B,OMIM:600295,OTTHUMG00000002389,P16860,Q6FGY0,Q9P2Q7,UPI00000350A5,hsa:4879,natriuretic peptide B,natriuretic peptide precursor B,uc001atj.4	model2	MetScore2_oof_z	37698	0.0885498	0.00467471	18.9423	1.20013e-79	1.2e-79	78.9208	5.55298e-79	5.553e-79	0.0793872	0.0977124	1.71527e-05	TRUE	TRUE	2915	-0.0359995	1.4582	0	TRUE	2.56105	0.885056
OXCT1	886	0.477121	3	850	3	865	2.737	301	0.00217917	743	3	1736	M10	1	3	3	9606.ENSP00000196371	Succinyl-CoA:3-ketoacid coenzyme A transferase 1, mitochondrial; Key enzyme for ketone body catabolism. Transfers the CoA moiety from succinate to acetoacetate. Formation of the enzyme-CoA intermediate proceeds via an unstable anhydride species formed between the carboxylate groups of the enzyme and substrate; Belongs to the 3-oxoacid CoA-transferase family.	httpDDvec.cgi?smart=520:SIGNAL(1|16)+CoA_trans(43|272)+CoA_trans(303|501)+	2.8.3.5,3-oxoacid CoA transferase,3-oxoacid CoA transferase 1,3-oxoacid CoA-transferase,3-oxoacid CoA-transferase 1,3DLX,5019,A0A024R040,AAB07366.1,AAH09001.1,AB029576,AC008817,AC034222,AC114946,ADO22469.1,AK298352,AK312327,AK315902,B2R5V2,B7Z528,BAB13733.1,BAG35249.1,BAH12764.1,BAH14273.1,BC009001,CCDS3937,CCDS3937.1,CH471119,E9PDW2,EAW56014.1,EAW56015.1,EC 2.8.3.5,ENSG00000083720,ENSP00000196371,ENSP00000371064,ENSP00000421143,ENSP00000423144,ENSP00000425348,ENSP00000442971,ENST00000196371,ENST00000196371.9,ENST00000381650,ENST00000503374,ENST00000503374.1,ENST00000508557,ENST00000508557.5,ENST00000509987,ENST00000509987.1,ENST00000510634,ENST00000510634.5,ENST00000512084,ENST00000512084.5,ENST00000513081,ENST00000513081.5,ENST00000514723,ENST00000514723.1,ENST00000546045,GQ900952,HGNC:8527,HPA012047,HPA061425,NM_000436,NM_000436.3,NM_000436.4,NM_001364299,NM_001364299.2,NM_001364300,NM_001364300.2,NM_001364301,NM_001364301.2,NM_001364302,NM_001364302.2,NM_001364303,NM_001364303.1,NP_000427,NP_000427.1,NP_001351228,NP_001351228.1,NP_001351229,NP_001351229.1,NP_001351230,NP_001351230.1,NP_001351231,NP_001351231.1,NP_001351232,NP_001351232.1,NR_157114,NR_157114.2,NX_P55809,OMIM:601424,OTTHUMG00000094783,OXCT,OXCT1,OXCT1-201,OXCT1-202,OXCT1-203,OXCT1-204,OXCT1-205,OXCT1-206,OXCT1-207,OXCT1-208,P55809,R-HSA-1430728,R-HSA-556833,R-HSA-74182,R-HSA-77108,SCOT,SCOT-s,SCOT1_HUMAN,Succinyl-CoA:3-ketoacid-CoA transferase,U62961,UPI0000000C9A,UPI0001914DFB,UPI0001D3B1EA,URS0000D6D4F2,URS0000D6D80A,URS0000E9E373,hsa:5019,uc003jmn.4	model2	MetScore2_oof_z	37698	0.0554119	0.00456418	12.1406	7.44454e-34	7.445e-34	33.1282	2.2349e-33	2.235e-33	0.046466	0.0643578	1.71527e-05	TRUE	TRUE	2915	0.0427473	0.67977	0	TRUE	3.78648	5.75165
PAEP	886	0.477121	3	850	3	947	2.366	723	0.000135989	743	3	1736	M6	1	3	3	9606.ENSP00000417898	Glycodelin; Glycoprotein that regulates critical steps during fertilization and also has immunomonomodulatory effects. Four glycoforms, namely glycodelin-S, -A, -F and -C have been identified in reproductive tissues that differ in glycosylation and biological activity. Glycodelin-A has contraceptive and immunosuppressive activities. Glycodelin-C stimulates binding of spermatozoa to the zona pellucida. Glycodelin-F inhibits spermatozoa-zona pellucida binding and significantly suppresses progesterone-induced acrosome reaction of spermatozoa. Glycodelin-S in seminal plasma maintains the u [...]	httpDDvec.cgi?smart=180:SIGNAL(1|18)+Pfam_Lipocalin(34|175)+	4R0B,5047,A0A024R8D8,A6XNE0,AAA35801.1,AAA35802.1,AAA60147.1,AAA60148.1,AAH69451.1,AAH69562.1,AAI12305.1,AAI13729.1,ABI63374.1,AL050169,AL354761,BC069451,BC069562,BC112304,BC113728,CAB016762,CAB43305.1,CCDS35173,CCDS35173.1,CH471090,DQ884407,EAW88166.1,EAW88167.1,EAW88168.1,ENSG00000122133,ENSP00000277508,ENSP00000343572,ENSP00000360830,ENSP00000360831,ENSP00000360832,ENSP00000360833,ENSP00000360835,ENSP00000394216,ENSP00000396196,ENSP00000401933,ENSP00000404033,ENSP00000417898,ENSP00000431712,ENSP00000484659,ENST00000277508,ENST00000277508.9,ENST00000344007,ENST00000371765,ENST00000371766,ENST00000371766.6,ENST00000371767,ENST00000371768,ENST00000371768.7,ENST00000371770,ENST00000418284,ENST00000418284.5,ENST00000433563,ENST00000433563.5,ENST00000454923,ENST00000454923.5,ENST00000457014,ENST00000457014.1,ENST00000479141,ENST00000479141.5,ENST00000611414,ENST00000611414.4,F2Z349,GD,GdA,GdF,GdS,Glycodelin,H0Y4U4,H0Y530,H0Y6A4,HGNC:8573,HPA020108,HPA029473,J04129,M34046,M61886,MGC138509,MGC142288,NM_001018048,NM_001018048.1,NM_001018048.2,NM_001018049,NM_001018049.2,NM_001018049.3,NM_002571,NM_002571.3,NM_002571.4,NP_001018058,NP_001018058.1,NP_001018059,NP_001018059.1,NP_002562,NP_002562.2,NX_P09466,OMIM:173310,OTTHUMG00000020914,P09466,PAEG,PAEP,PAEP-201,PAEP-202,PAEP-203,PAEP-204,PAEP-205,PAEP-206,PAEP-207,PAEP-208,PAEP-209,PAEP_HUMAN,PEG,PEP,PP14,PP14 protein (placental protein 14),Placental protein 14,Progestagen associated endometrial protein,Progestagen-associated endometrial protein,Progesterone-associated endometrial protein,Q5T6T1,Q5T6T6,Q9UG92,UPI0000038E3A,UPI000046FEA8,UPI000046FEAA,UPI000059DA90,UPI000059DA91,UPI000059DA92,UPI0001578A0C,XM_011518745,XM_011518745.2,XM_011518746,XM_011518746.2,XM_011518747,XM_011518747.2,XM_011518748,XM_011518748.1,XM_011518749,XM_011518749.2,XM_011518751,XM_011518751.1,XM_011518752,XM_011518752.2,XP_011517047,XP_011517047.1,XP_011517048,XP_011517048.1,XP_011517049,XP_011517049.1,XP_011517050,XP_011517050.1,XP_011517051,XP_011517051.1,XP_011517053,XP_011517053.1,XP_011517054,XP_011517054.1,ZIF-1,Zona-binding inhibitory factor-1,alpha uterine protein,glycodelin,glycodelin-A,glycodelin-F,glycodelin-S,hsa:5047,progestagen associated endometrial protein,progestagen-associated endometrial protein,progesterone-associated endometrial protein,uc004cgd.2	model2	MetScore2_oof_z	37698	0.0781813	0.00488415	16.0071	1.76447e-57	1.764e-57	56.7534	6.74993e-57	6.75e-57	0.0686082	0.0877543	1.71527e-05	TRUE	TRUE	2915	0.52908	1.56531	0	TRUE	2.91174	1.58861
PDZK1	886	0.477121	3	850	3	930	2.47	605	0.000390133	923	2	1736	M5	1	3	3	9606.ENSP00000342143	Na(+)/H(+) exchange regulatory cofactor NHE-RF3; A scaffold protein that connects plasma membrane proteins and regulatory components, regulating their surface expression in epithelial cells apical domains. May be involved in the coordination of a diverse range of regulatory processes for ion transport and second messenger cascades. In complex with SLC9A3R1, may cluster proteins that are functionally dependent in a mutual fashion and modulate the trafficking and the activity of the associated membrane proteins. May play a role in the cellular mechanisms associated with multidrug resista [...]	httpDDvec.cgi?smart=519:PDZ(18|90)+PDZ(143|215)+PDZ(251|323)+PDZ(386|458)+	2EEI,2EEJ,2VSP,3TMH,4Q2P,5174,6EZI,A0A0C4DG67,AAC12264.1,AAH06496.1,AAH06518.1,AC242845,AF012281,AK298269,AL390725,B4DPB9,BAG60531.1,BC006496,BC006518,CAB008971,CAI13715.1,CAI13716.1,CAP70,CCDS72859,CCDS72859.1,CCDS72860,CCDS72860.1,CFTR-associated protein of 70 kDa,CLAMP,E7EU02,ENSG00000174827,ENSP00000310965,ENSP00000342143,ENSP00000344147,ENSP00000394485,ENSP00000403422,ENSP00000409291,ENST00000307929,ENST00000339729,ENST00000344770,ENST00000344770.6,ENST00000417171,ENST00000417171.5,ENST00000429537,ENST00000429537.6,ENST00000443667,ENST00000443667.1,ENST00000451928,ENST00000451928.6,ENST00000465595,ENST00000465595.1,ENST00000466386,ENST00000466386.5,HGNC:8821,HPA005755,HPA006155,NHERF-3,NHERF3,NHRF3_HUMAN,NM_001201325,NM_001201325.1,NM_001201325.2,NM_001201326,NM_001201326.1,NM_001371359,NM_001371359.1,NM_001371361,NM_001371361.1,NM_002614,NM_002614.4,NP_001188254,NP_001188254.1,NP_001188255,NP_001188255.1,NP_001358288,NP_001358288.1,NP_001358290,NP_001358290.1,NP_002605,NP_002605.2,NX_Q5T2W1,Na(+)/H(+) exchange regulatory cofactor NHE-RF3,Na(+)/H(+) exchanger regulatory factor 3,NaPi-Cap1,O60450,OMIM:603831,OTTHUMG00000013735,PDZ domain containing 1,PDZ domain-containing protein 1,PDZD1,PDZK1,PDZK1-201,PDZK1-202,PDZK1-203,PDZK1-204,PDZK1-205,PDZK1-206,PDZK1-207,Q5T2W1,Q5T5P6,Q9BQ41,Sodium-hydrogen exchanger regulatory factor 3,UPI000006D202,UPI000047002E,UPI0001AE78C3,URS0000D6E4ED,XM_011509616,XM_011509616.3,XM_017001464.1,XM_017001467,XM_017001467.2,XM_024447616,XM_024447616.1,XM_024447619,XM_024447619.1,XM_024447620,XM_024447620.1,XP_011507918,XP_011507918.2,XP_016856953.1,XP_016856956,XP_016856956.1,XP_024303384,XP_024303384.1,XP_024303387,XP_024303387.1,XP_024303388,XP_024303388.1,XR_002956798,XR_002956798.1,hsa:5174,uc001eoo.3	model2	MetScore2_oof_z	37698	0.143855	0.00468353	30.7151	1.20827e-204	1.208e-204	203.918	1.19799e-203	1.198e-203	0.134675	0.153035	1.71527e-05	TRUE	TRUE	2915	0.0449813	0.436542	0	TRUE	3.35975	4.16343
PEBP1	886	0.477121	3	850	3	955	2.339	868	1.11467e-05	743	3	1736	M10	1	3	3	9606.ENSP00000261313	Hippocampal cholinergic neurostimulating peptide; Binds ATP, opioids and phosphatidylethanolamine. Has lower affinity for phosphatidylinositol and phosphatidylcholine. Serine protease inhibitor which inhibits thrombin, neuropsin and chymotrypsin but not trypsin, tissue type plasminogen activator and elastase (By similarity). Inhibits the kinase activity of RAF1 by inhibiting its activation and by dissociating the RAF1/MEK complex and acting as a competitive inhibitor of MEK phosphorylation.	httpDDvec.cgi?smart=187:Pfam_PBP(25|169)+	1BD9,1BEH,2L7W,2QYQ,5037,AAD14234.1,AAH08714.1,AAH17396.1,AAH31102.1,ACJ13697.1,ADI99998.1,AK311927,B2R4S1,BAA03684.1,BAG34868.1,BC008714,BC017396,BC031102,CAA53031.1,CAA59404.1,CAB013493,CCDS9187,CCDS9187.1,CH471054,CHEMBL4105856,D16111,D9IAI1,EAW98122.1,EAW98123.1,ENSG00000089220,ENSP00000261313,ENSP00000414975,ENST00000261313,ENST00000261313.2,ENST00000418769,ENST00000542939,ENST00000542939.1,EU794643,HCNP,HCNPpp,HEL-210,HEL-S-34,HEL-S-96,HGNC:8630,HM131449,HPA008819,HPA063904,Hippocampal cholinergic neurostimulating peptide,I51.002,NM_002567,NM_002567.3,NM_002567.4,NP_002558,NP_002558.1,NX_P30086,Neuropolypeptide h3,OMIM:604591,OTTHUMG00000168860,P30086,PBP,PEBP,PEBP-1,PEBP1,PEBP1-201,PEBP1-202,PEBP1_HUMAN,Phosphatidylethanolamine binding protein 1,Phosphatidylethanolamine-binding protein,Phosphatidylethanolamine-binding protein 1,Prostatic-binding protein,R-HSA-1280215,R-HSA-162582,R-HSA-1643685,R-HSA-168256,R-HSA-5663202,R-HSA-5673001,R-HSA-5674135,R-HSA-5675221,R-HSA-5683057,R-HSA-5684996,R-HSA-6802946,R-HSA-6802948,R-HSA-6802949,R-HSA-6802952,R-HSA-6802955,R-HSA-6802957,R-HSA-9607240,R-HSA-9649948,RKIP,Raf kinase inhibitor protein,Raf kinase inhibitory protein,S76773,UPI00000015F1,X75252,X85033,hippocampal cholinergic neurostimulating peptide,hsa:5037,phosphatidylethanolamine binding protein 1,prostatic binding protein,uc001twu.2	model2	MetScore2_oof_z	37698	0.0235367	0.00461907	5.09556	3.49388e-07	3.494e-07	6.45669	6.61341e-07	6.613e-07	0.0144832	0.0325902	1.71527e-05	TRUE	TRUE	2915	0.010698	0.670138	0	TRUE	3.93005	4.05431
PGD	886	0.477121	3	850	3	879	2.677	754	8.69439e-05	743	3	1736	M10	1	3	3	9606.ENSP00000270776	6-phosphogluconate dehydrogenase, decarboxylating; Catalyzes the oxidative decarboxylation of 6-phosphogluconate to ribulose 5-phosphate and CO(2), with concomitant reduction of NADP to NADPH.	httpDDvec.cgi?smart=483:Pfam_NAD_binding_2(5|175)+6PGD(180|470)+	1.1.1.343,1.1.1.43,1.1.1.44,2JKV,4GWG,4GWK,5226,5UQ9,6-phosphogluconate dehydrogenase,6PGD,6PGD_HUMAN,A8K2Y9,AAA75302.1,AAH00368.1,AK290404,AK298830,AL139424,B4DQJ8,BAF83093.1,BAG60960.1,BC000368,CCDS113,CCDS113.1,CH471130,CHEMBL3404,EAW71648.1,EC 1.1.1.343,EC 1.1.1.43,EC 1.1.1.44,ENSG00000142657,ENSP00000270776,ENSP00000322397,ENSP00000345609,ENSP00000366261,ENSP00000366262,ENSP00000437822,ENSP00000438783,ENSP00000440669,ENSP00000442285,ENSP00000465311,ENSP00000466156,ENSP00000466358,ENSP00000466574,ENSP00000467362,ENST00000270776,ENST00000270776.12,ENST00000325988,ENST00000339422,ENST00000377061,ENST00000377062,ENST00000460189,ENST00000460189.1,ENST00000465632,ENST00000465632.5,ENST00000477958,ENST00000477958.5,ENST00000483936,ENST00000483936.5,ENST00000487775,ENST00000487775.1,ENST00000491493,ENST00000491493.5,ENST00000493288,ENST00000493288.1,ENST00000496718,ENST00000496718.1,ENST00000498356,ENST00000498356.1,ENST00000535256,ENST00000538557,ENST00000541529,ENST00000543846,HGNC:8891,HPA031314,HPA031315,K7EJT3,K7ELN9,K7EM49,K7EMN2,K7EPF6,NM_001304451,NM_001304451.1,NM_001304451.2,NM_001304452,NM_001304452.1,NM_001304452.2,NM_002631,NM_002631.3,NM_002631.4,NP_001291380,NP_001291380.1,NP_001291381,NP_001291381.1,NP_002622,NP_002622.2,NX_P52209,OMIM:172200,OTTHUMG00000001905,P52209,PGD,PGD-201,PGD-202,PGD-203,PGD-204,PGD-205,PGD-206,PGD-207,PGD-208,PGD-209,PGD-210,PGDH,Phosphogluconate dehydrogenase,Q9BWD8,R-HSA-1430728,R-HSA-71336,R-HSA-71387,U30255,UPI0000169DB9,UPI0002841262,UPI0002841263,UPI0002841264,UPI0002841265,UPI0002841266,URS0000E9AEA7,URS0000E9F7E2,URS0000EB40AD,hsa:5226,phosphogluconate dehydrogenase,uc001arc.4	model2	MetScore2_oof_z	37698	0.051814	0.00461251	11.2334	3.1128e-29	3.113e-29	28.5068	8.78395e-29	8.784e-29	0.0427733	0.0608546	1.71527e-05	TRUE	TRUE	2915	0.0127886	0.552554	0	TRUE	5.18479	5.28079
PPP2R5A	886	0.477121	3	850	3	900	2.582	475	0.00107119	923	2	1736	M4	1	3	3	9606.ENSP00000261461	Serine/threonine-protein phosphatase 2A 56 kDa regulatory subunit alpha isoform; The B regulatory subunit might modulate substrate selectivity and catalytic activity, and also might direct the localization of the catalytic enzyme to a particular subcellular compartment.	httpDDvec.cgi?smart=486:Pfam_B56(56|462)+	2A5A_HUMAN,5525,AAC37601.1,AAH22474.1,AAI10884.1,AK302202,AK312530,AL360091,AL451060,B2R6D2,B56A,B56alpha,B7Z7L2,BAG35429.1,BAH13648.1,BC022474,BC110883,CCDS1503,CCDS1503.1,CCDS55686,CCDS55686.1,CH471100,CHEMBL4763,D3DT99,EAW93392.1,EAW93393.1,ENSG00000066027,ENSP00000261461,ENSP00000355957,ENSP00000442866,ENSP00000446035,ENST00000261461,ENST00000261461.6,ENST00000366990,ENST00000479259,ENST00000479259.1,ENST00000498123,ENST00000498123.5,ENST00000498129,ENST00000498129.6,ENST00000537030,ENST00000537030.3,ENST00000542178,HGNC:9309,HPA059288,L42373,NM_001199756,NM_001199756.1,NM_001199756.2,NM_006243,NM_006243.3,NM_006243.4,NP_001186685,NP_001186685.1,NP_006234,NP_006234.1,NX_Q15172,OMIM:601643,OTTHUMG00000036750,PP2A B subunit isoform B'-alpha,PP2A B subunit isoform B56-alpha,PP2A B subunit isoform PR61-alpha,PP2A B subunit isoform R5-alpha,PPP2R5A,PPP2R5A-201,PPP2R5A-202,PPP2R5A-203,PPP2R5A-204,PPP2R5A-205,PR61A,PR61alpha,Protein phosphatase 2 regulatory subunit B'alpha,Q15172,Q2NL72,Q5VVB2,Q8TBI9,R-HSA-109582,R-HSA-1257604,R-HSA-1280215,R-HSA-1280218,R-HSA-141424,R-HSA-141444,R-HSA-162582,R-HSA-1640170,R-HSA-1643685,R-HSA-168256,R-HSA-194315,R-HSA-195253,R-HSA-195258,R-HSA-195721,R-HSA-196299,R-HSA-199418,R-HSA-201681,R-HSA-2467813,R-HSA-2500257,R-HSA-2555396,R-HSA-388841,R-HSA-389513,R-HSA-418346,R-HSA-432142,R-HSA-4641262,R-HSA-4791275,R-HSA-4839735,R-HSA-4839743,R-HSA-4839744,R-HSA-4839748,R-HSA-5339716,R-HSA-5358747,R-HSA-5358749,R-HSA-5358751,R-HSA-5358752,R-HSA-5467337,R-HSA-5467340,R-HSA-5467348,R-HSA-5663202,R-HSA-5663220,R-HSA-5673000,R-HSA-5673001,R-HSA-5675221,R-HSA-5683057,R-HSA-5684996,R-HSA-6811558,R-HSA-68877,R-HSA-68882,R-HSA-68886,R-HSA-69278,R-HSA-69618,R-HSA-69620,R-HSA-9006925,R-HSA-9607240,UPI0000124E90,UPI00019150F5,URS00008BC730,hsa:5525,protein phosphatase 2 regulatory subunit B'alpha,uc001hjb.3	model2	MetScore2_oof_z	37698	0.0384661	0.00458239	8.39433	4.84689e-17	4.847e-17	16.3145	1.13483e-16	1.135e-16	0.0294845	0.0474477	1.71527e-05	TRUE	TRUE	2915	0.055334	1.20124	0	TRUE	-0.241259	4.57447
PRG2	886	0.477121	3	850	3	940	2.422	657	0.000273093	743	3	1736	M5	1	3	3	9606.ENSP00000312134	Eosinophil granule major basic protein; Cytotoxin and helminthotoxin. Also induces non-cytolytic histamine release from human basophils. Involved in antiparasitic defense mechanisms and immune hypersensitivity reactions. The proform acts as a proteinase inhibitor, reducing the activity of PAPPA.	httpDDvec.cgi?smart=222:SIGNAL(1|16)+CLECT(89|221)+	1H8U,2BRS,4QXX,5553,A6XMW0,AAA35796.1,AAA35965.1,AAA36203.1,AAH05929.1,ABI63361.1,AK312195,AP000781,B2R5I1,BAG35128.1,BC005929,BMPG,Bone marrow proteoglycan,CAA32250.1,CAA46670.1,CAA68751.1,CAA81207.1,CAG29307.1,CCDS58133,CCDS58133.1,CCDS7955,CCDS7955.1,CR450311,DQ846874,EMBP,ENSG00000186652,ENSP00000312134,ENSP00000433016,ENSP00000433231,ENST00000311862,ENST00000311862.9,ENST00000525955,ENST00000525955.1,ENST00000530105,ENST00000530105.1,ENST00000533605,ENST00000533605.5,Eosinophil granule major basic protein,HGNC:9362,HPA038515,I63.001,M34462,M35670,M36805,MBP,MBP1,NM_001243245,NM_001243245.2,NM_001243245.3,NM_001302926,NM_001302926.1,NM_001302926.2,NM_001302927,NM_001302927.1,NM_001302927.2,NM_002728,NM_002728.5,NM_002728.6,NP_001230174,NP_001230174.1,NP_001289855,NP_001289855.1,NP_001289856,NP_001289856.1,NP_002719,NP_002719.3,NX_P13727,OMIM:605601,OTTHUMG00000167027,P13727,P81448,PRG2,PRG2-201,PRG2-202,PRG2-203,PRG2-204,PRG2_HUMAN,Pregnancy-associated major basic protein,Proteoglycan 2,Q14227,Q6ICT2,R-HSA-168249,R-HSA-168256,R-HSA-6798695,UPI000013CF50,UPI0000D4D6DD,X14088,X65787,Y00809,Z26248,eosinophil major basic protein,hsa:5553,proMBP,uc001nkc.4	model2	MetScore2_oof_z	37698	0.193118	0.00455627	42.3851	0	0	382.801	0	0	0.184187	0.202048	1.71527e-05	TRUE	TRUE	2915	0.0428895	0.504611	0	TRUE	1.5014	1.36487
PRKRA	886	0.477121	3	850	3	884	2.647	397	0.00145129	923	2	1736	M2	1	3	3	9606.ENSP00000318176	Interferon-inducible double-stranded RNA-dependent protein kinase activator A; Activates EIF2AK2/PKR in the absence of double-stranded RNA (dsRNA), leading to phosphorylation of EIF2S1/EFI2-alpha and inhibition of translation and induction of apoptosis. Required for siRNA production by DICER1 and for subsequent siRNA-mediated post- transcriptional gene silencing. Does not seem to be required for processing of pre-miRNA to miRNA by DICER1. Promotes UBC9-p53/TP53 association and sumoylation and phosphorylation of p53/TP53 at 'Lys- 386' at 'Ser-392' respectively and enhances its activity [...]	httpDDvec.cgi?smart=313:DSRM(35|100)+DSRM(127|193)+DSRM(241|307)+	2DIX,8575,A8K3I6,AAC25672.1,AAD33099.1,AAH09470.1,AAP20061.1,AAP35907.1,AAX88882.1,AC009948,AF072860,AF083033,AK223107,AK290601,AL136615,AL833867,AY251164,BAD96827.1,BAF83290.1,BC009470,BT007243,C9JMM3,CAB004648,CAB66550.1,CAD38725.1,CAG38556.1,CCDS2279,CCDS2279.1,CCDS46460,CCDS46460.1,CCDS46461,CCDS46461.1,CH471058,CR533525,DYT16,EAX11036.1,EAX11037.1,ENSG00000180228,ENSP00000318176,ENSP00000388455,ENSP00000393883,ENSP00000398980,ENSP00000408029,ENSP00000408668,ENSP00000413071,ENSP00000430604,ENST00000325748,ENST00000325748.8,ENST00000424699,ENST00000424699.5,ENST00000425329,ENST00000432031,ENST00000432031.6,ENST00000438687,ENST00000448279,ENST00000448279.1,ENST00000457633,ENST00000457633.1,ENST00000460433,ENST00000460433.5,ENST00000463882,ENST00000463882.1,ENST00000466165,ENST00000466165.1,ENST00000470200,ENST00000470200.5,ENST00000474793,ENST00000474793.5,ENST00000487082,ENST00000487082.5,ENST00000490501,ENST00000490501.5,F8WEG8,G5E9Q4,HGNC:9438,HPA034996,HPA034997,HSD-14,HSD14,NM_001139517,NM_001139517.1,NM_001139518,NM_001139518.1,NM_001316362,NM_001316362.2,NM_003690,NM_003690.4,NM_003690.5,NP_001132989,NP_001132989.1,NP_001132990,NP_001132990.1,NP_001303291,NP_001303291.1,NP_003681,NP_003681.1,NX_O75569,O75569,OMIM:603424,OTTHUMG00000132576,PACT,PKR-associated protein X,PKR-associating protein X,PRKRA,PRKRA-201,PRKRA-202,PRKRA-203,PRKRA-204,PRKRA-205,PRKRA-206,PRKRA-207,PRKRA-208,PRKRA-209,PRKRA-210,PRKRA-211,PRKRA-212,PRKRA_HUMAN,Q53G24,Q6X7T5,Q8NDK4,R-HSA-203927,R-HSA-211000,R-HSA-426486,R-HSA-74160,RAX,UPI000006D9A3,UPI0000073B07,UPI0000351183,UPI00004118FF,UPI00018818D3,UPI0003F47EF5,URS0000D6DB34,URS0000EBC49D,XM_011512063,XM_011512063.2,XM_011512066,XM_011512066.2,XM_017005159,XM_017005159.1,XP_011510365,XP_011510365.1,XP_011510368,XP_011510368.1,XP_016860648,XP_016860648.1,XR_001739008,XR_001739008.2,hsa:8575,uc002umd.4,uc002umf.3	model2	MetScore2_oof_z	37698	0.025533	0.00463779	5.50542	3.70682e-08	3.707e-08	7.431	7.21802e-08	7.218e-08	0.0164428	0.0346232	1.71527e-05	TRUE	TRUE	2915	0.046849	0.764763	0	TRUE	-0.64092	2.56605
PRSS8	886	0.477121	3	850	3	924	2.485	804	4.57013e-05	743	3	1736	M3	1	3	3	9606.ENSP00000319730	Prostasin heavy chain; Possesses a trypsin-like cleavage specificity with a preference for poly-basic substrates. Stimulates epithelial sodium channel (ENaC) activity through activating cleavage of the gamma subunits (SCNN1G).	httpDDvec.cgi?smart=343:SIGNAL(1|29)+Tryp_SPc(44|281)+	3.4.21.-,3DFJ,3DFL,3E0N,3E0P,3E16,3E1X,3FVF,3GYL,3GYM,5652,AAB19071.1,AAC41759.1,AAH01462.1,AC009088,AK301619,B4DWP2,BAG63104.1,BC001462,CAP1,CCDS45469,CCDS45469.1,CHEMBL5610,Channel-activating protease 1,EC 3.4.21.-,ENSG00000052344,ENSP00000203074,ENSP00000319730,ENSP00000337517,ENSP00000406910,ENSP00000457052,ENSP00000457673,ENSP00000457750,ENSP00000458056,ENST00000203074,ENST00000317508,ENST00000317508.10,ENST00000337924,ENST00000419768,ENST00000564025,ENST00000564025.1,ENST00000567531,ENST00000567531.5,ENST00000567797,ENST00000567797.1,ENST00000567833,ENST00000567833.1,ENST00000568261,ENST00000568261.5,H3BUJ8,H3BVC8,HGNC:9491,HPA030436,HPA063533,L41351,NM_002773,NM_002773.4,NM_002773.5,NP_002764,NP_002764.1,NX_Q16651,OMIM:600823,OTTHUMG00000176750,PROSTASIN,PRSS8,PRSS8-201,PRSS8-202,PRSS8-203,PRSS8-204,PRSS8-205,PRSS8-206,PRSS8_HUMAN,Prostasin,Prostasin heavy chain,Prostasin light chain,Q16651,Q9UCA3,R-HSA-1266738,R-HSA-6805567,R-HSA-6809371,S01.159,Serine protease 8,U33446,UPI0000046DCB,UPI00017A8119,UPI0002466E10,UPI0003F481DE,URS00008BAF2B,URS00008BDB9A,hsa:5652,prostasin,protease, serine 8,serine protease 8,uc002ebc.5	model2	MetScore2_oof_z	37698	0.248675	0.00513204	48.4554	0	0	496.355	0	0	0.238616	0.258734	1.71527e-05	TRUE	TRUE	2915	0.0297185	0.510351	0	TRUE	3.82054	2.43997
PSMD1	886	0.477121	3	850	3	916	2.513	916	0	743	3	1736	M2	1	3	3	9606.ENSP00000309474	26S proteasome non-ATPase regulatory subunit 1; Component of the 26S proteasome, a multiprotein complex involved in the ATP-dependent degradation of ubiquitinated proteins. This complex plays a key role in the maintenance of protein homeostasis by removing misfolded or damaged proteins, which could impair cellular functions, and by removing proteins whose functions are no longer required. Therefore, the proteasome participates in numerous cellular processes, including cell cycle progression, apoptosis, or DNA damage repair; Belongs to the proteasome subunit S1 family.	httpDDvec.cgi?smart=953:Pfam_PC_rep(441|474)+Pfam_PC_rep(476|510)+Pfam_PC_rep(511|545)+Pfam_PC_rep(651|685)+	26S proteasome non-ATPase regulatory subunit 1,26S proteasome regulatory subunit N2,26S proteasome regulatory subunit RPN2,26S proteasome regulatory subunit S1,26S proteasome subunit p112,5707,5GJQ,5GJR,5L4K,5LN3,5M32,5T0C,5T0G,5T0H,5T0I,5T0J,5V1Y,5V1Z,5VFP,5VFQ,5VFR,5VFS,5VFT,5VFU,5VGZ,5VHF,5VHH,5VHI,5VHS,6CO4,6MSB,6MSD,6MSE,6MSG,6MSH,6MSJ,6MSK,6OI4,A0A087WW66,AAH01053.1,AAH14013.1,AAH39845.1,AAH47897.1,AAH64398.1,AAH73833.1,AAH94720.1,AAI12345.1,AAI14435.1,AAX93127.1,AC009407,B8ZZH9,BAA07918.1,BC001053,BC014013,BC039845,BC047897,BC064398,BC073833,BC094720,BC112344,BC114434,C9J9M4,CAB021092,CCDS2482,CCDS2482.1,CCDS54436,CCDS54436.1,CHEMBL2364701,D44466,ENSG00000173692,ENSP00000309474,ENSP00000362738,ENSP00000386932,ENSP00000390967,ENSP00000400483,ENSP00000406141,ENSP00000410061,ENSP00000479986,ENST00000308696,ENST00000308696.10,ENST00000373635,ENST00000373635.8,ENST00000409643,ENST00000409643.5,ENST00000431051,ENST00000431051.5,ENST00000440838,ENST00000440838.5,ENST00000444007,ENST00000444007.1,ENST00000447633,ENST00000447633.1,ENST00000467792,ENST00000467792.1,ENST00000477120,ENST00000477120.1,ENST00000481003,ENST00000481003.1,ENST00000488354,ENST00000488354.1,ENST00000491229,ENST00000491229.1,ENST00000619128,ENST00000619128.4,F8WCE3,H7BZR6,H7C378,HGNC:9554,HPA036736,HPA036737,NM_001191037,NM_001191037.1,NM_002807,NM_002807.3,NM_002807.4,NP_001177966,NP_001177966.1,NP_002798,NP_002798.2,NR_034059,NR_034059.1,NX_Q99460,OMIM:617842,OTTHUMG00000133223,P112,PSMD1,PSMD1-201,PSMD1-202,PSMD1-203,PSMD1-204,PSMD1-205,PSMD1-206,PSMD1-207,PSMD1-208,PSMD1-209,PSMD1-210,PSMD1-211,PSMD1-212,PSMD1-213,PSMD1_HUMAN,Proteasome 26S subunit, non-ATPase 1,Q24JU0,Q53TI2,Q6GMU5,Q6P2P4,Q6PJM7,Q6PKG9,Q86VU1,Q8IV79,Q99460,R-HSA-109581,R-HSA-1168372,R-HSA-1169091,R-HSA-1234174,R-HSA-1234176,R-HSA-1236974,R-HSA-1236975,R-HSA-1236978,R-HSA-1257604,R-HSA-1266738,R-HSA-1280215,R-HSA-1280218,R-HSA-1430728,R-HSA-157118,R-HSA-162582,R-HSA-162906,R-HSA-162909,R-HSA-1640170,R-HSA-1643685,R-HSA-168249,R-HSA-168256,R-HSA-169911,R-HSA-174084,R-HSA-174113,R-HSA-174143,R-HSA-174154,R-HSA-174178,R-HSA-174184,R-HSA-176408,R-HSA-176409,R-HSA-176814,R-HSA-179419,R-HSA-180534,R-HSA-180585,R-HSA-187577,R-HSA-195253,R-HSA-195721,R-HSA-201681,R-HSA-202403,R-HSA-202424,R-HSA-211733,R-HSA-212436,R-HSA-2262752,R-HSA-2454202,R-HSA-2467813,R-HSA-2555396,R-HSA-2871837,R-HSA-349425,R-HSA-350562,R-HSA-351202,R-HSA-376176,R-HSA-382551,R-HSA-382556,R-HSA-3858494,R-HSA-392499,R-HSA-4086400,R-HSA-422475,R-HSA-446652,R-HSA-449147,R-HSA-450408,R-HSA-450531,R-HSA-453274,R-HSA-453276,R-HSA-453279,R-HSA-4608870,R-HSA-4641257,R-HSA-4641258,R-HSA-5357801,R-HSA-5358346,R-HSA-5358351,R-HSA-5362768,R-HSA-5387390,R-HSA-5607761,R-HSA-5607764,R-HSA-5610780,R-HSA-5610783,R-HSA-5610785,R-HSA-5610787,R-HSA-5619084,R-HSA-5619115,R-HSA-5621481,R-HSA-5632684,R-HSA-5658442,R-HSA-5663202,R-HSA-5663205,R-HSA-5668541,R-HSA-5673001,R-HSA-5676590,R-HSA-5678895,R-HSA-5683057,R-HSA-5684996,R-HSA-5687128,R-HSA-5688426,R-HSA-5689603,R-HSA-5689880,R-HSA-597592,R-HSA-6798695,R-HSA-6807070,R-HSA-68827,R-HSA-68867,R-HSA-68882,R-HSA-68886,R-HSA-68949,R-HSA-69002,R-HSA-69017,R-HSA-69052,R-HSA-69202,R-HSA-69206,R-HSA-69239,R-HSA-69242,R-HSA-69275,R-HSA-69278,R-HSA-69306,R-HSA-69481,R-HSA-69541,R-HSA-69563,R-HSA-69580,R-HSA-69601,R-HSA-69610,R-HSA-69613,R-HSA-69615,R-HSA-69620,R-HSA-69656,R-HSA-71291,R-HSA-73857,R-HSA-74160,R-HSA-75815,R-HSA-8852276,R-HSA-8854050,R-HSA-8878159,R-HSA-8878166,R-HSA-8878171,R-HSA-8939236,R-HSA-8939902,R-HSA-8941858,R-HSA-8948751,R-HSA-8951664,R-HSA-8953854,R-HSA-8953897,R-HSA-9006925,R-HSA-9010553,R-HSA-9013694,R-HSA-9020702,R-HSA-9604323,R-HSA-9607240,R-HSA-983168,R-HSA-983169,R-HSA-983705,Rpn2,S1,UPI00001678A2,UPI0000418DBE,UPI0000E5A2C3,UPI00018818CF,UPI00018819D6,UPI00018819D7,UPI0004E4CB71,URS00008BD8ED,URS00008C19B0,XM_017004517,XM_017004517.2,XP_016860006,XP_016860006.1,hsa:5707,proteasome 26S subunit, non-ATPase 1,uc002vrm.3,uc002vrn.3	model2	MetScore2_oof_z	37698	0.0203623	0.00459317	4.43316	9.31252e-06	9.313e-06	5.03093	1.65021e-05	1.65e-05	0.0113595	0.029365	1.71527e-05	TRUE	TRUE	2915	0.0318619	0.503598	0	TRUE	0.561189	1.66604
PTGES2	886	0.477121	3	850	3	890	2.629	794	5.46186e-05	743	3	1736	M10	1	3	3	9606.ENSP00000345341	Prostaglandin E synthase 2 truncated form; Isomerase that catalyzes the conversion of PGH2 into the more stable prostaglandin E2 (PGE2).	httpDDvec.cgi?smart=377:Pfam_GST_N_3(104|175)+	5.3.99.3,80142,A6NHH0,AAH09397.2,AAH09456.1,AAH11613.1,AK024100,AK223520,AL590708,BAB14826.1,BAD97240.1,BC009397,BC009456,BC011613,C9orf15,CCDS6891,CCDS6891.1,CH471090,CHEMBL4411,EAW87743.1,EAW87744.1,EAW87745.1,EC 5.3.99.3,ENSG00000148334,ENSP00000277462,ENSP00000341063,ENSP00000345341,ENSP00000350997,ENSP00000389712,ENSP00000411378,ENSP00000420171,ENSP00000482913,ENST00000277462,ENST00000277462.9,ENST00000338961,ENST00000338961.10,ENST00000344694,ENST00000358259,ENST00000423319,ENST00000449878,ENST00000449878.1,ENST00000474124,ENST00000474124.5,ENST00000476655,ENST00000476655.5,ENST00000476748,ENST00000476748.5,ENST00000483625,ENST00000483625.5,ENST00000485237,ENST00000485237.1,ENST00000485510,ENST00000485510.5,ENST00000487063,ENST00000487063.5,ENST00000492057,ENST00000493205,ENST00000493205.5,ENST00000496594,ENST00000496594.5,ENST00000497109,ENST00000497109.5,ENST00000617202,ENST00000617202.4,FLJ14038,GBF-1,GBF1,HGNC:17822,HPA020631,HPA020733,Membrane-associated prostaglandin E synthase-2,Microsomal prostaglandin E synthase 2,Microsomal prostaglandin-E synthase 2,NM_001256335,NM_001256335.1,NM_025072,NM_025072.6,NM_025072.7,NM_198938,NM_198938.2,NP_001243264,NP_001243264.1,NP_079348,NP_079348.1,NP_945176,NP_945176.1,NX_Q9H7Z7,OMIM:608152,OTTHUMG00000020730,PGES2,PGES2_HUMAN,PTGES2,PTGES2-201,PTGES2-202,PTGES2-203,PTGES2-204,PTGES2-205,PTGES2-206,PTGES2-207,PTGES2-208,PTGES2-209,PTGES2-210,PTGES2-211,PTGES2-212,PTGES2-213,PTGES2-214,Prostaglandin E synthase 2,Prostaglandin E synthase 2 truncated form,Prostaglandin-H(2) E-isomerase,Q53EW9,Q5SYV6,Q96GI0,Q96GL2,Q9H7Z7,R-HSA-1430728,R-HSA-168249,R-HSA-168256,R-HSA-2142753,R-HSA-2162123,R-HSA-556833,R-HSA-6798695,R-HSA-8978868,UPI000003F04A,UPI0000231C82,UPI00004701A6,URS0000D6DAC5,URS0000EBF4D0,X6RJ95,XM_005252239,XM_005252239.2,XM_011519050,XM_011519050.1,XM_011519051,XM_011519051.3,XM_024447688,XM_024447688.1,XP_005252296,XP_005252296.1,XP_011517352,XP_011517352.1,XP_011517353,XP_011517353.1,XP_024303456,XP_024303456.1,XR_001746383,XR_001746383.2,chromosome 9 open reading frame 15,hsa:80142,mPGE synthase-2,mPGES-2,prostaglandin E synthase 2,uc004bti.4	model2	MetScore2_oof_z	37698	0.0664202	0.00459121	14.4668	2.62987e-47	2.63e-47	46.5801	9.22511e-47	9.225e-47	0.0574213	0.0754191	1.71527e-05	TRUE	TRUE	2915	0.0286825	0.536305	0	TRUE	4.60785	3.39921
PTPRR	886	0.477121	3	850	3	867	2.733	758	8.02559e-05	743	3	1736	M4	1	3	3	9606.ENSP00000283228	Receptor-type tyrosine-protein phosphatase R; Sequesters mitogen-activated protein kinases (MAPKs) such as MAPK1, MAPK3 and MAPK14 in the cytoplasm in an inactive form. The MAPKs bind to a dephosphorylated kinase interacting motif, phosphorylation of which by the protein kinase A complex releases the MAPKs for activation and translocation into the nucleus (By similarity).	httpDDvec.cgi?smart=657:SIGNAL(1|23)+TRANS(227|249)+PTPc(392|649)+	2A8B,3.1.3.48,5801,AAB54006.1,AAB54007.1,AAD09447.1,AAG47642.1,AC083809,AC084877,AC090676,AC140066,AF263016,AF263017,AF263018,AF263019,AF263020,AF263021,AF263022,AF263023,AF263024,AF263025,AF263026,AF263027,AF263028,AF263029,AK295951,AK312376,B2R5Z7,B7Z3J1,BAA10930.1,BAG35294.1,BAH12227.1,CAA57957.1,CAB011461,CAB01957.1,CCDS44945,CCDS44945.1,CCDS55847,CCDS55847.1,CCDS55848,CCDS55848.1,CCDS8998,CCDS8998.1,CHEMBL3425390,Ch-1PTPase,D64053,EC 3.1.3.48,EC-PTP,ECPTP,ENSG00000153233,ENSP00000283228,ENSP00000324045,ENSP00000324272,ENSP00000327153,ENSP00000339605,ENSP00000368054,ENSP00000391750,ENSP00000442169,ENSP00000446943,ENSP00000448049,ENSP00000449616,ENST00000283228,ENST00000283228.6,ENST00000314624,ENST00000314640,ENST00000314658,ENST00000342084,ENST00000342084.8,ENST00000378778,ENST00000378778.5,ENST00000440835,ENST00000440835.6,ENST00000537619,ENST00000537619.6,ENST00000547752,ENST00000547752.5,ENST00000548220,ENST00000548220.1,ENST00000549107,ENST00000549107.5,ENST00000549308,ENST00000549308.5,ENST00000550661,ENST00000550661.1,ENST00000551219,ENST00000551219.5,F5GXR7,F8VU63,F8VVE9,HGNC:9680,HPA011851,HPA071067,NC-PTPCOM1,NM_001207015,NM_001207015.1,NM_001207015.2,NM_001207016,NM_001207016.1,NM_002849,NM_002849.3,NM_002849.4,NM_130846,NM_130846.2,NM_130846.3,NP_001193944,NP_001193944.1,NP_001193945,NP_001193945.1,NP_002840,NP_002840.2,NP_570897,NP_570897.2,NR_073474,NR_073474.2,NX_Q15256,O00342,OMIM:602853,OTTHUMG00000169502,PCPTP1,PTP-SL,PTPBR7,PTPRQ,PTPRR,PTPRR-201,PTPRR-202,PTPRR-203,PTPRR-204,PTPRR-205,PTPRR-206,PTPRR-207,PTPRR-208,PTPRR-209,PTPRR-210,PTPRR-211,PTPRR_HUMAN,Protein tyrosine phosphatase receptor type R,Protein-tyrosine phosphatase PCPTP1,Q15256,Q92682,Q9UE65,R-PTP-R,Receptor-type tyrosine-protein phosphatase R,U42361,U77916,U77917,UPI000013DD2F,UPI0000D4EDA2,UPI0000D62219,UPI0000E5981B,UPI00020654D7,UPI00020CE2AE,URS00008C3EB1,URS0000D6E4E5,X82635,XM_011538615,XM_011538615.2,XP_011536917,XP_011536917.1,XR_001748830,XR_001748830.1,XR_001748831,XR_001748831.2,Z79693,hsa:5801,protein tyrosine phosphatase receptor type R,uc001swh.3,uc001swi.3	model2	MetScore2_oof_z	37698	0.0611291	0.00465587	13.1295	2.72297e-39	2.723e-39	38.565	8.71291e-39	8.713e-39	0.0520035	0.0702548	1.71527e-05	TRUE	TRUE	2915	-0.00153977	0.370907	0	TRUE	3.03844	5.54488
REG1B	886	0.477121	3	850	3	906	2.563	397	0.00145129	923	2	1736	M15	1	3	3	9606.ENSP00000303206	Lithostathine-1-beta; Might act as an inhibitor of spontaneous calcium carbonate precipitation. May be associated with neuronal sprouting in brain, and with brain and pancreas regeneration.	httpDDvec.cgi?smart=166:SIGNAL(1|22)+CLECT(36|163)+	5968,AAA18204.1,AAH27895.1,AAX88841.1,AC017004,AK312057,BAA04091.1,BAA04124.1,BAG34993.1,BC027895,CAG29318.1,CCDS1963,CCDS1963.1,CH471053,CR450322,D16816,D17291,EAW99579.1,ENSG00000172023,ENSP00000303206,ENSP00000387410,ENST00000305089,ENST00000305089.7,ENST00000454188,ENST00000454188.5,ENST00000469052,ENST00000469052.1,ENST00000476554,ENST00000476554.1,ENST00000479258,ENST00000479258.5,H7BZ24,HGNC:9952,HPA045549,HPA045579,L08010,Lithostathine-1-beta,NM_006507,NM_006507.3,NM_006507.4,NP_006498,NP_006498.1,NX_P48304,OMIM:167771,OTTHUMG00000130019,P48304,PSP-2,PSPS2,Pancreatic stone protein 2,Q6ICS1,REG-1-beta,REG1B,REG1B-201,REG1B-202,REG1B-203,REG1B-204,REG1B-205,REG1B_HUMAN,REGH,REGI-BETA,REGL,Regenerating family member 1 beta,Regenerating islet-derived protein 1-beta,Regenerating protein I beta,UPI00000012AB,UPI000188165A,URS00008B3099,URS00008B618C,hsa:5968,lithostathine 1 beta,regenerating family member 1 beta,secretory pancreatic stone protein 2,uc002sny.3	model2	MetScore2_oof_z	37698	0.163681	0.00458271	35.7171	8.44617e-275	8.446e-275	274.073	1.23103e-273	1.231e-273	0.154699	0.172664	1.71527e-05	TRUE	TRUE	2915	0.0679742	0.625903	0	TRUE	-0.12428	7.09563
REG3A	886	0.477121	3	850	3	870	2.707	164	0.0043472	923	2	1736	M15	1	3	3	9606.ENSP00000377456	Regenerating islet-derived protein 3-alpha 16.5 kDa form; Bactericidal C-type lectin which acts exclusively against Gram-positive bacteria and mediates bacterial killing by binding to surface-exposed carbohydrate moieties of peptidoglycan. Regulates keratinocyte proliferation and differentiation after skin injury via activation of EXTL3-PI3K-AKT signaling pathway.	httpDDvec.cgi?smart=175:SIGNAL(1|26)+CLECT(40|172)+	1UV0,2GO0,4MTH,5068,AAA36415.1,AAA60020.1,AAB24642.1,AAH36776.1,AAT11159.1,AAT11161.1,AAX93047.1,AC069387,AK291973,AY544128,AY544130,BAA02728.1,BAF84662.1,BC036776,CAA48605.1,CCDS1965,CCDS1965.1,CH471053,D13510,EAW99570.1,EAW99571.1,EAW99572.1,ENSG00000172016,ENSP00000304311,ENSP00000304837,ENSP00000345142,ENSP00000377456,ENSP00000386630,ENSP00000501031,ENST00000304093,ENST00000305165,ENST00000339743,ENST00000352016,ENST00000393878,ENST00000393878.5,ENST00000409839,ENST00000409839.7,ENST00000464746,ENST00000464746.1,ENST00000490901,ENST00000673909,HGNC:8601,HIP,HIP/PAP,HPA047894,HPA048334,HPA060705,Hepatointestinal pancreatic protein,Human proislet peptide,I63.002,INGAP,L15533,M84337,NM_002580,NM_002580.2,NM_002580.3,NM_138937,NM_138937.2,NM_138937.3,NM_138938,NM_138938.2,NP_002571,NP_002571.1,NP_620354,NP_620354.1,NP_620355,NP_620355.1,NX_Q06141,OMIM:167805,OTTHUMG00000130017,PAP,PAP-H,PAP1,PBCGF,Pancreatitis-associated protein 1,Q06141,Q53S56,R-HSA-168249,R-HSA-168256,R-HSA-6803157,REG-3-alpha,REG-III,REG3,REG3A,REG3A-201,REG3A-202,REG3A-203,REG3A-204,REG3A-205,REG3A-206,REG3A_HUMAN,Reg III-alpha,Regenerating family member 3 alpha,Regenerating islet-derived protein 3-alpha,Regenerating islet-derived protein III-alpha,S51768,UPI0000001C5B,URS00008BAEB7,X68641,hsa:5068,pancreatitis-associated protein,regenerating family member 3 alpha,regenerating islet-derived 3 alpha,uc002sof.3	model2	MetScore2_oof_z	37698	0.17806	0.00471516	37.7633	2.4271e-306	2.427e-306	305.615	4.06609e-305	4.066e-305	0.168818	0.187302	1.71527e-05	TRUE	TRUE	2915	0.0367115	0.697119	0	TRUE	0.246669	6.51998
RGMB	886	0.477121	3	850	3	853	2.878	497	0.000892847	923	2	1736	M14	1	3	3	9606.ENSP00000308219	RGM domain family member B; Member of the repulsive guidance molecule (RGM) family that contributes to the patterning of the developing nervous system (By similarity). Acts as a bone morphogenetic protein (BMP) coreceptor that potentiates BMP signaling (By similarity). Promotes neuronal adhesion (By similarity). May inhibit neurite outgrowth.	httpDDvec.cgi?smart=478:Pfam_RGM_N(95|263)+Pfam_RGM_C(267|441)+	285704,4BQ6,4BQ7,4BQ8,4UHZ,4UI0,4UI2,AAH67736.1,AC008522,AK074887,BAC11268.1,BC067736,CCDS47251,CCDS47251.1,D6R9A0,DRAGON,ENSG00000174136,ENSP00000308219,ENSP00000400389,ENSP00000423256,ENST00000308234,ENST00000308234.11,ENST00000434027,ENST00000434027.2,ENST00000504776,ENST00000504776.5,ENST00000505265,ENST00000505265.5,ENST00000507054,ENST00000507054.1,ENST00000508978,ENST00000508978.1,ENST00000513185,ENST00000513185.1,FLJ90406,HGNC:26896,HPA016993,J3KNF6,NM_001012761,NM_001012761.2,NM_001012761.3,NM_001366508,NM_001366508.1,NM_001366509,NM_001366509.1,NM_001366510,NM_001366510.1,NM_001366511,NM_001366511.1,NM_173670,NP_001012779,NP_001012779.2,NP_001353437,NP_001353437.1,NP_001353438,NP_001353438.1,NP_001353439,NP_001353439.1,NP_001353440,NP_001353440.1,NX_Q6NW40,OMIM:612687,OTTHUMG00000162745,Q6NW40,Q8NC92,R-HSA-1266738,R-HSA-373752,R-HSA-422475,RGM domain family member B,RGM domain family, member B,RGMB,RGMB-201,RGMB-202,RGMB-203,RGMB-204,RGMB-205,RGMB-206,RGMB-207,RGMB_HUMAN,Repulsive guidance molecule BMP co-receptor b,UPI000004CF9B,UPI00005926DF,URS00008C03D3,URS00008C0B3F,XM_011543345,XM_011543345.2,XM_011543347,XM_011543347.3,XP_011541647,XP_011541647.1,XP_011541649,XP_011541649.2,hsa:285704,repulsive guidance molecule BMP co-receptor b,repulsive guidance molecule family member b,uc003knc.3,uc063frq.1	model2	MetScore2_oof_z	37698	0.110754	0.00471541	23.4876	4.06528e-121	4.065e-121	120.391	2.48434e-120	2.484e-120	0.101511	0.119996	1.71527e-05	TRUE	TRUE	2915	0.00631163	0.295183	0	TRUE	-0.02814	5.04375
RNASET2	886	0.477121	3	850	3	925	2.484	315	0.00205321	923	2	1736	M12	1	3	3	9606.ENSP00000426455	Ribonuclease T2; Has ribonuclease activity, with higher activity at acidic pH. Probably is involved in lysosomal degradation of ribosomal RNA (By similarity). Probably plays a role in cellular RNA catabolism. Belongs to the RNase T2 family.	httpDDvec.cgi?smart=256:SIGNAL(1|24)+Pfam_Ribonuclease_T2(31|213)+	3T0O,4.6.1.19,8635,A0A087WWI1,A0A087WZM2,AAC51363.2,AAH01660.1,AAH01819.1,AAH39713.1,AAH51912.1,AJ419865,AJ419866,AK315467,AL133458,AL159163,B2RDA7,BAG37854.1,BC001660,BC001819,BC039713,BC051912,CAD12030.1,CAD12031.1,CCDS5295,CCDS5295.1,CH471051,D6REQ6,D6RHI9,E1P5C3,EAW47512.1,EAW47513.1,EAW47514.1,EAW47515.1,EAW47516.1,EC 4.6.1.19,ENSG00000026297,ENSP00000028008,ENSP00000296952,ENSP00000308991,ENSP00000350887,ENSP00000352827,ENSP00000355820,ENSP00000355824,ENSP00000355826,ENSP00000390833,ENSP00000396839,ENSP00000403979,ENSP00000419812,ENSP00000422846,ENSP00000424947,ENSP00000426059,ENSP00000426455,ENSP00000480244,ENSP00000482755,ENST00000028008,ENST00000028008.9,ENST00000296952,ENST00000310843,ENST00000358165,ENST00000358165.7,ENST00000359779,ENST00000366855,ENST00000366855.10,ENST00000366859,ENST00000366861,ENST00000421787,ENST00000421787.5,ENST00000425007,ENST00000428859,ENST00000467705,ENST00000467705.6,ENST00000476238,ENST00000476238.6,ENST00000477674,ENST00000478180,ENST00000478180.6,ENST00000496851,ENST00000496851.6,ENST00000499370,ENST00000499370.6,ENST00000508775,ENST00000508775.5,ENST00000509073,ENST00000509073.1,ENST00000510083,ENST00000510083.1,ENST00000611959,ENST00000611959.1,ENST00000620173,ENST00000620173.4,FLJ10907,HGNC:21686,HPA029013,HPA066509,J3QQ64,NM_003730,NM_003730.4,NM_003730.6,NP_003721,NP_003721.2,NX_O00584,O00584,OMIM:612944,OTTHUMG00000016009,Q5T8Q0,Q8TCU2,Q9BZ46,Q9BZ47,R-HSA-168249,R-HSA-168256,R-HSA-6798695,RNASE6PL,RNASET2,RNASET2-201,RNASET2-202,RNASET2-203,RNASET2-204,RNASET2-205,RNASET2-206,RNASET2-207,RNASET2-208,RNASET2-209,RNASET2-210,RNASET2-211,RNASET2-212,RNASET2-213,RNASET2-214,RNT2_HUMAN,Ribonuclease 6,Ribonuclease T2,U85625,UPI0000001C84,UPI0000071D30,UPI000042375F,UPI00015E069A,UPI0001AE7310,UPI0001D3BD07,UPI0003F48310,URS0000D6D9C3,URS0000D6DA6F,XM_017011397,XM_017011397.1,XM_017011398,XM_017011398.1,XM_017011399,XM_017011399.1,XM_024446575,XM_024446575.1,XM_024446576,XM_024446576.1,XP_016866886,XP_016866886.1,XP_016866887,XP_016866887.1,XP_016866888,XP_016866888.1,XP_024302343,XP_024302343.1,XP_024302344,XP_024302344.1,bA514O12.3,hsa:8635,ribonuclease T2,uc003qve.4,uc063svw.1	model2	MetScore2_oof_z	37698	0.201791	0.00468624	43.0603	0	0	394.758	0	0	0.192606	0.210976	1.71527e-05	TRUE	TRUE	2915	0.009929	0.29923	0	TRUE	1.22212	-0.10103
ROBO4	886	0.477121	3	850	3	896	2.591	873	8.91733e-06	743	3	1736	M3	1	3	3	9606.ENSP00000304945	Roundabout homolog 4; Receptor for Slit proteins, at least for SLIT2, and seems to be involved in angiogenesis and vascular patterning. May mediate the inhibition of primary endothelial cell migration by Slit proteins (By similarity). Involved in the maintenance of endothelial barrier organization and function.	httpDDvec.cgi?smart=1007:SIGNAL(1|27)+IGc2(44|121)+IGc2(149|214)+FN3(252|332)+FN3(347|429)+	54538,A8K154,AAH39602.1,AAH64643.1,AAI11563.1,AAI11749.1,AAL31867.1,AAQ88450.1,AF361473,AK000805,AK025195,AK027852,AK074163,AK289769,AK302628,AOVD3,AP003501,AY358083,B4DYV8,BAA91382.1,BAB15082.1,BAB55411.1,BAB84989.1,BAF82458.1,BAG63870.1,BC039602,BC064643,BC111562,BC111748,CCDS73409,CCDS73409.1,CCDS8455,CCDS8455.1,ECSM4,ENSG00000154133,ENSP00000304945,ENSP00000313629,ENSP00000314341,ENSP00000314808,ENSP00000364102,ENSP00000437129,ENST00000306534,ENST00000306534.7,ENST00000319925,ENST00000319961,ENST00000319979,ENST00000374963,ENST00000525182,ENST00000525182.1,ENST00000526899,ENST00000526899.5,ENST00000527279,ENST00000527279.1,ENST00000529941,ENST00000529941.1,ENST00000532216,ENST00000532216.5,ENST00000532300,ENST00000532300.5,ENST00000533054,ENST00000533054.5,ENST00000533337,ENST00000533337.1,ENST00000534407,ENST00000534407.5,FLJ20798,HGNC:17985,HPA065212,MRB,Magic roundabout,NM_001301088,NM_001301088.1,NM_001301088.2,NM_019055,NM_019055.5,NM_019055.6,NP_001288017,NP_001288017.1,NP_061928,NP_061928.4,NX_Q8WZ75,OMIM:607528,OTTHUMG00000165936,Q14DU7,Q8TEG1,Q8WZ75,Q96JV6,Q9H718,Q9NWJ8,ROBO4,ROBO4-201,ROBO4-202,ROBO4-203,ROBO4-204,ROBO4-205,ROBO4-206,ROBO4-207,ROBO4-208,ROBO4-209,ROBO4-210,ROBO4_HUMAN,Roundabout guidance receptor 4,Roundabout homolog 4,Roundabout, axon guidance receptor 4,UNQ421/PRO3674,UPI000004A023,UPI00017A8554,URS0000D6D673,XM_006718861,XM_006718861.2,XM_011542875,XM_011542875.1,XP_006718924,XP_006718924.1,XP_011541177,XP_011541177.1,hsa:54538,magic roundabout,roundabout guidance receptor 4,roundabout homolog 4 (Drosophila),uc001qbg.4	model2	MetScore2_oof_z	37698	0.0348225	0.00457023	7.61942	2.60773e-14	2.608e-14	13.5837	5.83835e-14	5.838e-14	0.0258647	0.0437803	1.71527e-05	TRUE	TRUE	2915	-0.00297903	0.16986	0	TRUE	1.33909	5.09222
S100A11	886	0.477121	3	850	3	847	2.955	859	1.44907e-05	743	3	1736	M5	1	3	3	9606.ENSP00000271638	Protein S100-A11, N-terminally processed; Facilitates the differentiation and the cornification of keratinocytes; Belongs to the S-100 family.	httpDDvec.cgi?smart=105:S_100(10|52)+Pfam_EF-hand_1(59|87)+	1V4Z,1V50,2LUC,6282,AAH01410.1,AAH14354.1,AAP88914.1,ACJ13713.1,AL591893,BAA07597.1,BAA08354.1,BAA23325.1,BC001410,BC014354,BT009912,CAA56492.1,CAB034320,CCDS1009,CCDS1009.1,CH471121,Calgizzarin,D38583,D49355,D50374,EAW53392.1,ENSG00000163191,ENSP00000271638,ENSP00000357797,ENST00000271638,ENST00000271638.2,ENST00000368807,ENST00000478109,ENST00000478109.1,EU794659,HEL-S-43,HGNC:10488,HPA042745,MLN 70,MLN70,Metastatic lymph node gene 70 protein,NM_005620,NM_005620.1,NM_005620.2,NP_005611,NP_005611.1,NX_P31949,OMIM:603114,OTTHUMG00000013069,P31949,Protein S100-A11,Protein S100-A11, N-terminally processed,Protein S100-C,Q5VTK0,R-HSA-168249,R-HSA-168256,R-HSA-6798695,S100 calcium binding protein A11,S100 calcium-binding protein A11,S100 calcium-binding protein A11 (calgizzarin),S100A11,S100A11-201,S100A11-202,S100C,S10AB_HUMAN,UPI0000034180,V9HWH9,X80201,calgizzarin,hsa:6282,uc001ezn.3	model2	MetScore2_oof_z	37698	0.0675125	0.00464903	14.5218	1.18589e-47	1.186e-47	46.926	4.18506e-47	4.185e-47	0.0584002	0.0766247	1.71527e-05	TRUE	TRUE	2915	0.052253	0.533363	0	TRUE	3.47446	3.87136
SCGB3A2	886	0.477121	3	850	3	886	2.642	873	8.91733e-06	923	2	1736	M5	1	3	3	9606.ENSP00000296694	Secretoglobin family 3A member 2; Secreted cytokine-like protein. Binds to the scavenger receptor MARCO. Can also bind to pathogens including the Gram-positive bacterium L.monocytogenes, the Gram-negative bacterium P.aeruginosa, and yeast. Strongly inhibits phospholipase A2 (PLA2G1B) activity. Seems to have anti-inflammatory effects in respiratory epithelium (By similarity). Also has anti-fibrotic activity in lung. May play a role in fetal lung development and maturation. Promotes branching morphogenesis during early stages of lung development. In the pituitary, may inhibit production [...]	httpDDvec.cgi?smart=93:SIGNAL(1|21)+Pfam_Uteroglobin(31|91)+	117156,AAH24232.1,AAL26215.1,AAQ04559.1,AAQ04560.1,AAQ89338.1,AB223046,AC011352,AF313455,AF439544,AF439545,AY358979,BAE78654.1,BC024232,CCDS4287,CCDS4287.1,CH471062,D6RBX5,EAW61818.1,ENSG00000164265,ENSP00000296694,ENSP00000423930,ENST00000296694,ENST00000296694.4,ENST00000504320,ENST00000504320.5,ENST00000507160,ENST00000507160.5,ENST00000514688,ENST00000514688.1,HGNC:18391,LU103,NM_054023,NM_054023.4,NM_054023.5,NP_473364,NP_473364.1,NX_Q96PL1,OMIM:606531,OTTHUMG00000129729,PNSP1,PnSP-1,Pneumo secretory protein 1,Q2L6B3,Q96PL1,R-HSA-2173782,R-HSA-3000480,R-HSA-5653656,SCGB3A2,SCGB3A2-201,SCGB3A2-202,SCGB3A2-203,SCGB3A2-204,SG3A2_HUMAN,Secretoglobin family 3A member 2,UGRP1,UNQ566/PRO1128,UPI0000001278,UPI0001D3BA0D,URS0000EA3B17,URS0000EB1846,URS0000EC09CB,Uteroglobin-related protein 1,hsa:117156,pnSP-1,pneumo secretory protein 1,secretoglobin family 3A member 2,uc003lot.3,uteroglobin related protein 1,uteroglobin-related protein 1	model2	MetScore2_oof_z	37698	0.0338699	0.004931	6.86878	6.57569e-12	6.576e-12	11.1821	1.39101e-11	1.391e-11	0.024205	0.0435348	1.71527e-05	TRUE	TRUE	2915	0.0441603	0.961881	0	TRUE	3.65183	5.51417
SCLY	886	0.477121	3	850	3	855	2.849	788	6.01919e-05	743	3	1736	M10	1	3	3	9606.ENSP00000499199	Selenocysteine lyase; Catalyzes the decomposition of L-selenocysteine to L-alanine and elemental selenium; Belongs to the class-V pyridoxal-phosphate-dependent aminotransferase family.	httpDDvec.cgi?smart=453:Pfam_Aminotran_5(40|438)+	3GZC,3GZD,4.4.1.16,51540,A0A0A0MQU4,AAF36816.1,AAH00586.2,AAH07891.1,AAY24221.1,AAY24333.1,AC016757,AC016776,AF175767,AK001377,B9A068,BAA91659.1,BC000586,BC007891,C9JNL5,CCDS2524,CCDS2524.2,CH471063,EAW71139.1,EC 4.4.1.16,ENSG00000132330,ENSP00000254663,ENSP00000272930,ENSP00000315792,ENSP00000362429,ENSP00000387162,ENSP00000391361,ENSP00000392517,ENSP00000393694,ENSP00000401401,ENSP00000402078,ENSP00000404444,ENSP00000404473,ENSP00000405907,ENSP00000406710,ENSP00000414053,ENSP00000414165,ENSP00000416344,ENSP00000416865,ENSP00000450613,ENSP00000499199,ENST00000254663,ENST00000254663.10,ENST00000272930,ENST00000314820,ENST00000373332,ENST00000409736,ENST00000409736.6,ENST00000412508,ENST00000412508.5,ENST00000413463,ENST00000413463.5,ENST00000416757,ENST00000416757.1,ENST00000422984,ENST00000423324,ENST00000423324.5,ENST00000429612,ENST00000431487,ENST00000433750,ENST00000433750.1,ENST00000437134,ENST00000437134.5,ENST00000440143,ENST00000440143.1,ENST00000443532,ENST00000443532.5,ENST00000446202,ENST00000446202.5,ENST00000450965,ENST00000450965.5,ENST00000463433,ENST00000463433.1,ENST00000480357,ENST00000480357.5,ENST00000480859,ENST00000480859.5,ENST00000482031,ENST00000482031.5,ENST00000487197,ENST00000487197.1,ENST00000497256,ENST00000497256.5,ENST00000497951,ENST00000497951.1,ENST00000555827,ENST00000651534,F8WBU3,F8WCL3,H7C1N7,H7C277,H7C280,H7C2H3,H7C2M1,H7C3V9,H7C4A1,HGNC:18161,HPA055760,J3KN06,NM_016510,NM_016510.5,NM_016510.7,NP_057594,NP_057594.4,NP_057594.5,NX_Q96I15,OMIM:611056,OTTHUMG00000133336,Q53SN1,Q53SN8,Q7L670,Q96I15,Q9NVT7,Q9NZR7,R-HSA-1430728,R-HSA-2408508,R-HSA-2408522,R-HSA-71291,SCL,SCLY,SCLY-201,SCLY-202,SCLY-203,SCLY-204,SCLY-205,SCLY-206,SCLY-207,SCLY-208,SCLY-209,SCLY-210,SCLY-211,SCLY-212,SCLY-213,SCLY-214,SCLY-215,SCLY-216,SCLY-217,SCLY-218,SCLY-219,SCLY-220,SCLY-221,SCLY_HUMAN,Selenocysteine lyase,UPI000013CE4D,UPI0000EE3842,UPI000163AC7D,UPI00018819D2,UPI00018819D4,UPI00018819D5,UPI00018819E5,UPI00018819E6,UPI00018819E7,UPI00018819E9,UPI00018819EA,UPI001084F4CD,UPI00108FC161,URS0000EB1C16,hSCL,hsa:51540,putative selenocysteine lyase,selenocysteine lyase,uc010fyv.5,uc061uct.1	model2	MetScore2_oof_z	37698	0.105773	0.00489659	21.6013	7.37513e-103	7.375e-103	102.132	4.05632e-102	4.056e-102	0.0961751	0.11537	1.71527e-05	TRUE	TRUE	2915	0.0487442	0.569363	0	TRUE	5.76632	3.75235
SEL1L	886	0.477121	3	850	3	903	2.569	583	0.000472618	923	2	1736	M10	1	3	3	9606.ENSP00000337053	Protein sel-1 homolog 1; Plays a role in the endoplasmic reticulum quality control (ERQC) system also called ER-associated degradation (ERAD) involved in ubiquitin-dependent degradation of misfolded endoplasmic reticulum proteins. Enhances SYVN1 stability. Plays a role in LPL maturation and secretion. Required for normal differentiation of the pancreas epithelium, and for normal exocrine function and survival of pancreatic cells. May play a role in Notch signaling.	httpDDvec.cgi?smart=794:SIGNAL(1|21)+FN2(120|168)+SEL1(183|218)+SEL1(219|254)+SEL1(255|290)+SEL1(291|326)+SEL1(373|409)+SEL1(410|446)+SEL1(447|482)+SEL1(483|518)+SEL1(519|554)+Pfam_Sel1(588|626)+SEL1(627|662)+SEL1(664|699)+TRANS(739|761)+	6400,AAF24176.1,AAF29413.1,AAL40905.1,AAQ89014.1,AB020335,AB024763,AF052059,AF157516,AF198631,AF198632,AF198633,AF198634,AF198635,AF198636,AF198637,AF198638,AF198639,AF198640,AF198641,AF198642,AF198643,AF198644,AF198645,AF198646,AF198647,AL121769,AL136039,AY358651,BAA87904.1,BAA89204.1,CCDS58333,CCDS58333.1,CCDS9876,CCDS9876.1,ENSG00000071537,ENSP00000261258,ENSP00000324155,ENSP00000337053,ENSP00000450709,ENSP00000451144,ENST00000261258,ENST00000314179,ENST00000336735,ENST00000336735.8,ENST00000554293,ENST00000554293.1,ENST00000554744,ENST00000554744.1,ENST00000555824,ENST00000555824.5,ENST00000555923,ENST00000555923.1,ENST00000557372,ENST00000557372.1,G3V3B3,HGNC:10717,HPA024267,Hrd3,IBD2,NM_001244984,NM_001244984.1,NM_005065,NM_005065.5,NM_005065.6,NP_001231913,NP_001231913.1,NP_005056,NP_005056.3,NX_Q9UBV2,OMIM:602329,OTTHUMG00000171419,PRO1063,Protein sel-1 homolog 1,Q6UWT6,Q9P1T9,Q9UBV2,Q9UHK7,R-HSA-157118,R-HSA-162582,R-HSA-1643685,R-HSA-1912420,R-HSA-1912422,R-HSA-382551,R-HSA-382556,R-HSA-392499,R-HSA-446203,R-HSA-532668,R-HSA-5358346,R-HSA-5358351,R-HSA-5362768,R-HSA-5387390,R-HSA-5619084,R-HSA-5619115,R-HSA-5663202,R-HSA-5678895,R-HSA-597592,R-HSA-901032,R-HSA-901042,SE1L1_HUMAN,SEL1 protein,SEL1-LIKE,SEL1L,SEL1L, ERAD E3 ligase adaptor subunit,SEL1L-201,SEL1L-202,SEL1L-203,SEL1L-204,SEL1L-205,SEL1L-206,SEL1L1,Sel-1L,Suppressor of lin-12-like protein 1,TSA305,UNQ128/PRO1063,UPI00000389D2,UPI0000135746,UPI00021CF310,URS0000D6DC49,URS0000EBEF90,XM_005267988,XM_005267988.3,XM_005267989,XM_005267989.4,XP_005268045,XP_005268045.1,XP_005268046,XP_005268046.1,hsa:6400,sel-1 suppressor of lin-12-like (C. elegans),sel-1 suppressor of lin-12-like 1 (C. elegans),uc001xvo.5,uc010tvv.3	model2	MetScore2_oof_z	37698	0.169343	0.00458142	36.963	8.2471e-294	8.247e-294	293.084	1.29249e-292	1.292e-292	0.160363	0.178323	1.71527e-05	TRUE	TRUE	2915	0.0260793	0.303867	0	TRUE	5.29726	3.83608
SERPINA4	886	0.477121	3	850	3	940	2.422	507	0.000860522	923	2	1736	M5	1	3	3	9606.ENSP00000451172	Kallistatin; Inhibits human amidolytic and kininogenase activities of tissue kallikrein. Inhibition is achieved by formation of an equimolar, heat- and SDS-stable complex between the inhibitor and the enzyme, and generation of a small C-terminal fragment of the inhibitor due to cleavage at the reactive site by tissue kallikrein. Belongs to the serpin family.	httpDDvec.cgi?smart=427:SIGNAL(1|20)+SERPIN(60|424)+	5267,6F02,A0A024R6I9,AAA59454.1,AAC41706.1,AAH14992.1,AEE61159.1,BC014992,BX248009,BX248760,CAD62337.1,CAD66567.1,CCDS9927,CCDS9927.1,CH471061,EAW81579.1,EAW81580.1,EAW81581.1,ENSG00000100665,ENSP00000261981,ENSP00000298841,ENSP00000298842,ENSP00000321642,ENSP00000333203,ENSP00000338154,ENSP00000450838,ENSP00000451172,ENST00000261981,ENST00000298841,ENST00000298841.5,ENST00000298842,ENST00000322457,ENST00000329597,ENST00000337466,ENST00000555095,ENST00000555095.5,ENST00000557004,ENST00000557004.5,HGNC:8948,HM005562,HPA003607,I04.003,KAIN_HUMAN,KAL,KLST,KST,Kallikrein inhibitor,Kallistatin,L19684,L28101,NM_001289032,NM_001289032.1,NM_001289032.2,NM_001289033,NM_001289033.1,NM_001289033.2,NM_006215,NM_006215.3,NM_006215.4,NP_001275961,NP_001275961.1,NP_001275962,NP_001275962.1,NP_006206,NP_006206.2,NX_P29622,OMIM:147935,OTTHUMG00000170859,P29622,PI-4,PI4,Peptidase inhibitor 4,Q53XB5,Q86TR9,Q96BZ5,R-HSA-109582,R-HSA-114608,R-HSA-76002,R-HSA-76005,SERPINA4,SERPINA4-201,SERPINA4-202,SERPINA4-203,Serpin A,Serpin A4,Serpin family A member 4,UPI000000CBEF,hsa:5267,kallistatin,serpin family A member 4,sserpin family A member 4,uc001ydk.5	model2	MetScore2_oof_z	37698	-0.0615091	0.00458685	-13.4099	6.5711e-41	6.571e-41	40.1824	2.13542e-40	2.135e-40	-0.0704994	-0.0525187	1.71527e-05	TRUE	TRUE	2915	-0.000747508	0.242613	0	TRUE	4.21109	2.60381
SOD3	886	0.477121	3	850	3	881	2.669	504	0.000868325	923	2	1736	M10	1	3	3	9606.ENSP00000371554	Extracellular superoxide dismutase [Cu-Zn]; Protect the extracellular space from toxic effect of reactive oxygen intermediates by converting superoxide radicals into hydrogen peroxide and oxygen.	httpDDvec.cgi?smart=240:SIGNAL(1|18)+Pfam_Sod_Cu(71|210)+	1.15.1.1,2JLP,6649,A0A140VJU8,AAA62278.1,AAA66000.1,AAH14418.1,AAV40827.1,AC006390,AEE61085.1,AY787834,BC014418,CAG46651.1,CCDS3430,CCDS3430.1,CHEMBL2069159,CR541853,EC 1.15.1.1,EC-SOD,ENSG00000109610,ENSP00000226877,ENSP00000371554,ENSP00000472134,ENST00000226877,ENST00000382120,ENST00000382120.3,ENST00000593742,ENST00000593742.1,ENST00000598411,ENST00000598411.1,Extracellular superoxide dismutase [Cu-Zn],HGNC:11181,HM005488,HPA042110,J02947,M0R1V4,NM_003102,NM_003102.2,NM_003102.4,NP_003093,NP_003093.2,NX_P08294,OMIM:185490,OTTHUMG00000128565,P08294,Q5U781,Q6FHA2,R-HSA-2262752,R-HSA-3299685,R-HSA-8953897,SOD3,SOD3-201,SOD3-202,SOD3-203,SODE_HUMAN,Superoxide dismutase 3,Superoxide dismutase, Cu-Zn family,U10116,UPI000013C8A8,UPI0002A47303,URS00008BFDAE,URS0000E967D3,XR_427488,XR_427488.1,hsa:6649,superoxide dismutase 3,superoxide dismutase 3, extracellular,uc003gqz.4	model2	MetScore2_oof_z	37698	-0.0284069	0.00465951	-6.09654	1.09442e-09	1.094e-09	8.96081	2.20626e-09	2.206e-09	-0.0375396	-0.0192741	1.71527e-05	TRUE	TRUE	2915	0.0662877	0.578125	0	TRUE	4.63764	3.71404
SORBS1	886	0.477121	3	850	3	910	2.551	755	8.24853e-05	743	3	1736	M6	1	3	3	9606.ENSP00000360293	Sorbin and SH3 domain-containing protein 1; Plays a role in tyrosine phosphorylation of CBL by linking CBL to the insulin receptor. Required for insulin-stimulated glucose transport. Involved in formation of actin stress fibers and focal adhesions (By similarity).	httpDDvec.cgi?smart=1292:Sorb(367|413)+SH3(796|851)+SH3(870|927)+SH3(1234|1291)+	10580,2DL3,2ECZ,2LJ0,2LJ1,2MOX,2O2W,2O31,2O9S,2O9V,4LN2,4LNP,A0A0U1RQI5,A0A3B3IRR9,A0A3B3IRW8,A0A3B3IT56,A0AED4,A6NEK3,A6NID8,A6NJS4,A7MD40,AAB93496.1,AAD27647.1,AAF22175.1,AAH42612.1,AAI52464.1,AAK37563.1,AAK37564.1,AAK37565.1,AAK57479.1,AAK57480.1,AB037717,AF136380,AF136381,AF330623,AF330624,AF356525,AF356526,AF356527,AJ489942,AL117472,AL157890,AL158165,AM260536,BAA92534.1,BC042612,BC152463,CAB55947.1,CAD34588.1,CAJ97431.1,CAP,CCDS31252,CCDS31252.1,CCDS31253,CCDS31253.1,CCDS31254,CCDS31254.1,CCDS31255,CCDS31255.1,CCDS31256,CCDS31256.1,CCDS73169,CCDS73169.1,CCDS7442,CCDS7442.1,CCDS76326,CCDS76326.1,CCDS76327,CCDS76327.1,CH471066,D3DR42,EAW49999.1,EAW50007.1,ENSG00000095637,ENSP00000265987,ENSP00000265988,ENSP00000277982,ENSP00000277983,ENSP00000277984,ENSP00000277985,ENSP00000302556,ENSP00000319882,ENSP00000321992,ENSP00000322254,ENSP00000322554,ENSP00000343998,ENSP00000346622,ENSP00000355136,ENSP00000360271,ENSP00000360272,ENSP00000360283,ENSP00000360285,ENSP00000360291,ENSP00000360292,ENSP00000360293,ENSP00000360295,ENSP00000360300,ENSP00000377519,ENSP00000377521,ENSP00000433353,ENSP00000473813,ENSP00000474932,ENSP00000475901,ENSP00000489022,ENSP00000496969,ENSP00000497106,ENSP00000497554,ENST00000265987,ENST00000265988,ENST00000277982,ENST00000277982.9,ENST00000277983,ENST00000277984,ENST00000277985,ENST00000306402,ENST00000306402.10,ENST00000315191,ENST00000315263,ENST00000315279,ENST00000315296,ENST00000347291,ENST00000351042,ENST00000353505,ENST00000354106,ENST00000354106.7,ENST00000354607,ENST00000361941,ENST00000361941.7,ENST00000371227,ENST00000371227.8,ENST00000371228,ENST00000371228.2,ENST00000371239,ENST00000371239.5,ENST00000371241,ENST00000371241.5,ENST00000371245,ENST00000371245.7,ENST00000371246,ENST00000371246.6,ENST00000371247,ENST00000371247.6,ENST00000371249,ENST00000371249.6,ENST00000371254,ENST00000393945,ENST00000393949,ENST00000465489,ENST00000465489.1,ENST00000470039,ENST00000472854,ENST00000472854.5,ENST00000474353,ENST00000474353.6,ENST00000482068,ENST00000482068.1,ENST00000486141,ENST00000486141.3,ENST00000492542,ENST00000492542.1,ENST00000607232,ENST00000607232.5,ENST00000634504,ENST00000634504.1,ENST00000647619,ENST00000647619.1,ENST00000649575,ENST00000649575.1,ENST00000649911,ENST00000649911.1,FLAF2,FLJ12406,HGNC:14565,HPA027559,HPA043084,KIAA0894,KIAA1296,NM_001034954,NM_001034954.1,NM_001034955,NM_001034955.1,NM_001034956,NM_001034956.1,NM_001034957,NM_001034957.1,NM_001290294,NM_001290294.1,NM_001290294.2,NM_001290295,NM_001290295.1,NM_001290295.2,NM_001290296,NM_001290296.1,NM_001290297,NM_001290297.1,NM_001290298,NM_001290298.1,NM_006434,NM_006434.2,NM_015385,NM_015385.3,NM_015385.4,NM_024991,NM_024991.2,NM_024991.3,NP_001030126,NP_001030126.1,NP_001030127,NP_001030127.1,NP_001030128,NP_001030128.1,NP_001030129,NP_001030129.1,NP_001277223,NP_001277223.1,NP_001277223.2,NP_001277224,NP_001277224.1,NP_001277224.2,NP_001277225,NP_001277225.1,NP_001277226,NP_001277226.1,NP_001277227,NP_001277227.1,NP_006425,NP_006425.2,NP_056200,NP_056200.1,NP_056200.2,NP_079267,NP_079267.1,NP_079267.2,NX_Q9BX66,O43857,OMIM:605264,OTTHUMG00000018812,Ponsin,Q5T923,Q5T924,Q5T925,Q5T927,Q5T928,Q5T929,Q5T930,Q5T931,Q5T932,Q7LBE5,Q8IVK0,Q8IVQ4,Q96KF3,Q96KF4,Q9BX64,Q9BX65,Q9BX66,Q9P2Q0,Q9UFT2,Q9UHN7,Q9Y338,R-HSA-397014,R-HSA-445355,R85FL,S4R303,S4R406,SH3 domain protein 5,SH3-domain protein 5 (ponsin),SH3D5,SH3P12,SORB1,SORBS1,SORBS1-201,SORBS1-202,SORBS1-203,SORBS1-204,SORBS1-205,SORBS1-206,SORBS1-207,SORBS1-208,SORBS1-209,SORBS1-210,SORBS1-211,SORBS1-212,SORBS1-213,SORBS1-214,SORBS1-215,SORBS1-216,SORBS1-217,SORBS1-218,SORBS1-219,SORBS1-220,SORBS1-221,SORBS1-222,SORBS1-223,SRBS1_HUMAN,Sorbin and SH3 domain containing 1,Sorbin and SH3 domain-containing protein 1,U70668,UPI000013D6B7,UPI000013DB50,UPI0000366708,UPI0000366709,UPI000046FDE2,UPI000046FDE3,UPI000046FDE4,UPI000046FDE5,UPI0001AE6D3F,UPI00020B16F9,UPI00033350E4,UPI0003F4814D,UPI000719A148,UPI000E6E77DB,UPI000E6ECB08,UPI000E6EF919,UPI000E6F13B9,URS00008BA639,XM_006717589,XM_006717589.1,XM_006717589.2,XM_006717593,XM_006717593.1,XM_011539140,XM_011539140.2,XM_011539150,XM_011539150.2,XM_011539155,XM_011539155.1,XM_011539167,XM_011539167.1,XM_017015500,XM_017015500.2,XM_017015501,XM_017015501.2,XM_017015502,XM_017015502.2,XM_017015503,XM_017015503.2,XM_017015504,XM_017015504.2,XM_017015505,XM_017015505.2,XM_017015506,XM_017015506.2,XM_017015507,XM_017015507.2,XM_017015508,XM_017015508.2,XM_017015509,XM_017015509.1,XM_017015510,XM_017015510.2,XM_017015511,XM_017015511.2,XM_017015512,XM_017015512.1,XM_017015513,XM_017015513.1,XM_017015514,XM_017015514.1,XM_017015515,XM_017015515.2,XM_017015516,XM_017015516.2,XM_017015517,XM_017015517.2,XM_017015518,XM_017015518.1,XM_017015520,XM_017015520.2,XM_017015521,XM_017015521.1,XM_017015522,XM_017015522.2,XM_017015523,XM_017015523.1,XM_017015524,XM_017015524.1,XM_017015525,XM_017015525.1,XM_017015526,XM_017015526.2,XM_017015527,XM_017015527.1,XM_017015528,XM_017015528.2,XM_017015529,XM_017015529.2,XM_017015530,XM_017015530.2,XM_017015531,XM_017015531.1,XM_017015532,XM_017015532.2,XM_017015533,XM_017015533.1,XM_017015534,XM_017015534.2,XM_017015535,XM_017015535.1,XM_017015536,XM_017015536.1,XM_017015537,XM_017015537.2,XM_017015539,XM_017015539.1,XM_017015540,XM_017015540.1,XM_024447769,XM_024447769.1,XM_024447770,XM_024447770.1,XP_006717652,XP_006717652.1,XP_006717656,XP_006717656.1,XP_011537442,XP_011537442.1,XP_011537452,XP_011537452.1,XP_011537457,XP_011537457.1,XP_011537469,XP_011537469.1,XP_016870989,XP_016870989.1,XP_016870990,XP_016870990.1,XP_016870991,XP_016870991.1,XP_016870992,XP_016870992.1,XP_016870993,XP_016870993.1,XP_016870994,XP_016870994.1,XP_016870995,XP_016870995.1,XP_016870996,XP_016870996.1,XP_016870997,XP_016870997.1,XP_016870998,XP_016870998.1,XP_016870999,XP_016870999.1,XP_016871000,XP_016871000.1,XP_016871001,XP_016871001.1,XP_016871002,XP_016871002.1,XP_016871003,XP_016871003.1,XP_016871004,XP_016871004.1,XP_016871005,XP_016871005.1,XP_016871006,XP_016871006.1,XP_016871007,XP_016871007.1,XP_016871009,XP_016871009.1,XP_016871010,XP_016871010.1,XP_016871011,XP_016871011.1,XP_016871012,XP_016871012.1,XP_016871013,XP_016871013.1,XP_016871014,XP_016871014.1,XP_016871015,XP_016871015.1,XP_016871016,XP_016871016.1,XP_016871017,XP_016871017.1,XP_016871018,XP_016871018.1,XP_016871019,XP_016871019.1,XP_016871020,XP_016871020.1,XP_016871021,XP_016871021.1,XP_016871022,XP_016871022.1,XP_016871023,XP_016871023.1,XP_016871024,XP_016871024.1,XP_016871025,XP_016871025.1,XP_016871026,XP_016871026.1,XP_016871028,XP_016871028.1,XP_016871029,XP_016871029.1,XP_024303537,XP_024303537.1,XP_024303538,XP_024303538.1,c-Cbl-associated protein,hsa:10580,ponsin,sh3p12,sorbin and SH3 domain containing 1,uc001kko.4,uc001kkv.4	model2	MetScore2_oof_z	37698	0.0756104	0.00467771	16.164	1.42576e-58	1.426e-58	57.846	5.52671e-58	5.527e-58	0.066442	0.0847789	1.71527e-05	TRUE	TRUE	2915	0.0436991	0.383373	0	TRUE	1.72002	5.02407
SPINK6	886	0.477121	3	850	3	887	2.636	397	0.00145129	923	2	1736	M11	1	3	3	9606.ENSP00000481309	Serine protease inhibitor Kazal-type 6; Serine protease inhibitor selective for kallikreins. Efficiently inhibits KLK4, KLK5, KLK6, KLK7, KLK12, KLK13 and KLK14. Doesn't inhibit KLK8.	httpDDvec.cgi?smart=80:SIGNAL(1|23)+KAZAL(29|80)+	2N52,404203,AAH32003.1,AAQ89078.1,AC011346,ADM46526.1,ADM46527.1,AY358716,BC032003,BUSI2,CCDS34268,CCDS34268.1,CH471062,D6RGX9,E0X656,EAW61813.1,ENSG00000178172,ENSP00000324870,ENSP00000421119,ENSP00000481309,ENST00000325630,ENST00000325630.2,ENST00000514389,ENST00000514389.5,ENST00000621437,ENST00000621437.4,GQ504704,GQ504705,HGNC:29486,HPA011039,I01.015,ISK6_HUMAN,Kallikrein inhibitor,MGC21394,NM_001195290,NM_001195290.1,NM_205841,NM_205841.3,NM_205841.4,NP_001182219,NP_001182219.1,NP_995313,NP_995313.2,NX_Q6UWN8,OMIM:615868,OTTHUMG00000163425,Q6UWN8,Q8N5P0,R-HSA-1266738,R-HSA-6805567,R-HSA-6809371,SPINK6,SPINK6-201,SPINK6-202,SPINK6-203,Serine peptidase inhibitor Kazal type 6,Serine peptidase inhibitor, Kazal type 6,Serine protease inhibitor Kazal-type 6,Serine protease inhibitor Kazal-type 6/7/9,UNQ844,UNQ844/PRO1782,UPI000004BA6C,UPI0001D3BA51,hsa:404203,protease inhibitor H,serine peptidase inhibitor Kazal type 6,serine protease inhibitor, Kazal type 6,uc003lpa.4,uc021yff.2	model2	MetScore2_oof_z	37698	0.0504728	0.00484663	10.414	2.31737e-25	2.317e-25	24.635	6.14662e-25	6.147e-25	0.0409732	0.0599723	1.71527e-05	TRUE	TRUE	2915	-0.0593859	0.632428	0	TRUE	3.98271	5.62265
STAB2	886	0.477121	3	850	3	913	2.538	733	0.000114811	743	3	1736	M5	1	3	3	9606.ENSP00000373539	190 kDa form stabilin-2; Phosphatidylserine receptor that enhances the engulfment of apoptotic cells. Hyaluronan receptor that binds to and mediates endocytosis of hyaluronic acid (HA). Acts also, in different species, as a primary systemic scavenger receptor for heparin (Hep), chondroitin sulfate (CS), dermatan sulfate (DS), nonglycosaminoglycan (GAG), acetylated low-density lipoprotein (AcLDL), pro-collagen propeptides and advanced glycation end products (AGE). May serve to maintain tissue integrity by supporting extracellular matrix turnover or it may contribute to maintaining fluid [...]	httpDDvec.cgi?smart=2551:SIGNAL(1|21)+EGF(111|148)+EGF(198|236)+EGF(240|276)+EGF(325|362)+FAS1(406|508)+FAS1(554|655)+EGF(736|776)+EGF(829|866)+EGF(870|909)+EGF(913|952)+EGF(956|994)+FAS1(1030|1130)+FAS1(1173|1268)+EGF(1347|1384)+EGF(1394|1428)+EGF(1435|1470)+EGF(1474|1512)+EGF(1516|1554)+EGF(1558|1596)+FAS1(1631|1727)+FAS1(1778|1884)+EGF(1958|1998)+EGF(2008|2042)+EGF(2050|2081)+EGF(2085|2122)+EGF(2126|2165)+LINK(2196|2291)+FAS1(2356|2449)+TRANS(2461|2483)+	190 kDa form stabilin-2,190 kDa hyaluronan receptor for endocytosis,55576,5N86,AAF82398.1,AAO39681.1,AAP74958.1,AB052958,AC025265,AC084364,AF160476,AJ295695,AK024503,AK074051,AK160380,AY227444,AY311388,BAB15793.1,BAB84877.1,BAC15608.1,BAD18723.1,CAC82105.1,CCDS31888,CCDS31888.1,DKFZP434E0321,ENSG00000136011,ENSP00000258495,ENSP00000303657,ENSP00000315300,ENSP00000373539,ENSP00000373540,ENSP00000446629,ENSP00000449282,ENST00000258495,ENST00000303351,ENST00000324114,ENST00000388887,ENST00000388887.6,ENST00000388888,ENST00000548073,ENST00000548073.1,ENST00000548579,ENST00000548579.1,ENST00000549474,ENST00000549474.1,ENST00000549798,ENST00000549798.1,ENST00000552777,ENST00000552777.1,FEEL-2,FEEL2,FELE-2,FELL,FELL2,FEX2,H0YHA5,H0YIF3,HARE,HGNC:18629,HPA026871,Hyaluronan receptor for endocytosis,NM_017564,NM_017564.10,NM_017564.9,NP_060034,NP_060034.9,NX_Q8WWQ8,OMIM:608561,OTTHUMG00000170056,Q6ZMK2,Q7Z5N9,Q86UR4,Q8IUG9,Q8TES1,Q8WWQ8,Q9H7H7,Q9NRY3,R-HSA-1430728,R-HSA-1630316,R-HSA-2142845,R-HSA-2160916,R-HSA-2173782,R-HSA-3000497,R-HSA-5653656,R-HSA-71387,SCARH1,STAB-2,STAB2,STAB2-201,STAB2-202,STAB2-203,STAB2-204,STAB2-205,STAB2-206,STAB2_HUMAN,Stabilin 2,Stabilin-2,UPI00001ADDF4,UPI00020CE34F,UPI00020CE350,XM_011538537,XM_011538537.2,XM_011538538,XM_011538538.3,XM_011538539,XM_011538539.2,XM_011538541,XM_011538541.2,XM_017019585,XM_017019585.1,XP_011536839,XP_011536839.1,XP_011536840,XP_011536840.1,XP_011536841,XP_011536841.1,XP_011536843,XP_011536843.1,XP_016875074,XP_016875074.1,XR_429107,XR_429107.3,hsa:55576,hyaluronic acid receptor for endocytosis,stabilin 2,uc001tjw.4	model2	MetScore2_oof_z	37698	0.0886508	0.00478593	18.5232	2.93041e-76	2.93e-76	75.5331	1.32642e-75	1.326e-75	0.0792702	0.0980313	1.71527e-05	TRUE	TRUE	2915	0.00110175	0.294079	0	TRUE	2.29867	1.71514
TCN1	886	0.477121	3	850	3	959	2.301	660	0.000264176	743	3	1736	M6	1	3	3	9606.ENSP00000257264	Transcobalamin-1; Binds vitamin B12 with femtomolar affinity and protects it from the acidic environment of the stomach; Belongs to the eukaryotic cobalamin transport proteins family.	httpDDvec.cgi?smart=433:Pfam_Cobalamin_bind(8|329)+Pfam_DUF4430(355|432)+	2CKV,4KKI,4KKJ,6947,A8KAC5,AAA61058.1,AK292990,AP002347,BAF85679.1,CCDS7978,CCDS7978.1,CH471076,EAW73861.1,ENSG00000134827,ENSP00000257264,ENST00000257264,ENST00000257264.3,ENST00000529251,ENST00000529251.1,ENST00000532419,ENST00000532419.5,ENST00000533734,ENST00000533734.1,ENST00000534531,ENST00000534531.1,HC,HGNC:11652,Haptocorrin,J05068,NM_001062,NM_001062.3,NM_001062.4,NP_001053,NP_001053.2,NX_P20061,OMIM:189905,OTTHUMG00000167400,P20061,Protein R,Q8WV77,R-HSA-1430728,R-HSA-168249,R-HSA-168256,R-HSA-196741,R-HSA-196849,R-HSA-196854,R-HSA-6798695,TC I,TC-1,TC1,TCI,TCN1,TCN1-201,TCN1-202,TCN1-203,TCN1-204,TCN1-205,TCO1_HUMAN,Transcobalamin 1,Transcobalamin I,Transcobalamin-1,UPI000013CF55,URS00008B2058,haptocorin,haptocorrin,hsa:6947,transcobalamin 1,transcobalamin I,uc001noj.3	model2	MetScore2_oof_z	37698	0.0625683	0.00456585	13.7035	1.22387e-42	1.224e-42	41.9123	4.07724e-42	4.077e-42	0.0536192	0.0715175	1.71527e-05	TRUE	TRUE	2915	-0.00118162	0.318755	0	TRUE	3.12692	1.42116
TFF3	886	0.477121	3	850	3	958	2.307	600	0.000409082	923	2	1736	M6	1	3	3	9606.ENSP00000430690	Trefoil factor 3; Involved in the maintenance and repair of the intestinal mucosa. Promotes the mobility of epithelial cells in healing processes (motogen).	httpDDvec.cgi?smart=94:SIGNAL(1|35)+PD(44|90)+	1E9T,1PE3,7033,A0A0A6YYJ4,AAA36766.1,AAA59981.1,AAA83628.1,AAH17859.1,AAL28111.1,AB038162,AF432265,AP001623,AP001746,BAA95531.1,BAB13731.1,BC017859,CAB020681,CCDS33565,CCDS33565.2,E9PBB5,ENSG00000160180,ENSP00000291525,ENSP00000327906,ENSP00000369788,ENSP00000381462,ENSP00000392810,ENSP00000430690,ENST00000291525,ENST00000291525.11,ENST00000333332,ENST00000380423,ENST00000398431,ENST00000398431.2,ENST00000414929,ENST00000489676,ENST00000489676.1,ENST00000518498,ENST00000518498.1,H7BYT0,HGNC:11757,HITF,HPA035464,ITF,Intestinal trefoil factor,L08044,L15203,NM_003226,NM_003226.3,NP_003217,NP_003217.3,NX_Q07654,OMIM:600633,OTTHUMG00000086798,P1B,Polypeptide P1.B,Q07654,Q96NX0,Q9UDA5,R-HSA-162582,R-HSA-8939211,R-HSA-9006931,R-HSA-9018519,TFF3,TFF3-201,TFF3-202,TFF3-203,TFF3-204,TFF3_HUMAN,TFI,Trefoil factor 3,U25654,U25656,U25657,UPI0000206BD4,UPI0000E5A3EB,UPI0004E4C89D,URS0000D6DA07,URS0000EBC3DC,X6R3S7,hITF,hP1.B,hsa:7033,trefoil factor 3,trefoil factor 3 (intestinal),uc002zav.4	model2	MetScore2_oof_z	37698	0.213971	0.00454715	47.0561	0	0	468.978	0	0	0.205058	0.222883	1.71527e-05	TRUE	TRUE	2915	0.0675294	0.5039	0	TRUE	0.804541	1.06884
TNFRSF19	886	0.477121	3	850	3	883	2.658	859	1.44907e-05	923	2	1736	M3	1	3	3	9606.ENSP00000371693	Tumor necrosis factor receptor superfamily member 19; Can mediate activation of JNK and NF-kappa-B. May promote caspase-independent cell death.	httpDDvec.cgi?smart=423:SIGNAL(1|29)+TNFR(34|72)+TNFR(75|114)+TRANS(169|191)+	55504,A0A024RDM5,A8KA09,A8KA26,AAF71828.1,AAH47321.1,AAK28395.1,AAK28396.1,AAQ89247.1,AB040434,AF167555,AF246998,AF246999,AK292874,AK292891,AK304290,AL161422,AL354815,AY358888,B1AM40,B1AM41,B4E2I6,BAB03269.1,BAF85563.1,BAF85580.1,BAG65148.1,BC047321,CCDS55893,CCDS55893.1,CCDS9301,CCDS9301.1,CCDS9302,CCDS9302.1,CH471075,EAX08326.1,EAX08327.1,ENSG00000127863,ENSP00000248484,ENSP00000343689,ENSP00000345859,ENSP00000371693,ENSP00000371698,ENSP00000371700,ENSP00000371703,ENSP00000385408,ENST00000248484,ENST00000248484.8,ENST00000339654,ENST00000344753,ENST00000382258,ENST00000382258.8,ENST00000382263,ENST00000382263.3,ENST00000382265,ENST00000382268,ENST00000403372,ENST00000403372.6,ENST00000464735,ENST00000464735.1,HGNC:11915,HPA010135,NM_001204458,NM_001204458.1,NM_001204458.3,NM_001204459,NM_001204459.1,NM_001354985,NM_001354985.2,NM_018647,NM_018647.3,NM_018647.5,NM_148957,NM_148957.3,NM_148957.4,NP_001191387,NP_001191387.1,NP_001191388,NP_001191388.1,NP_001341914,NP_001341914.1,NP_061117,NP_061117.2,NP_683760,NP_683760.1,NX_Q9NS68,OMIM:606122,OTTHUMG00000016568,Q9BXZ9,Q9BY00,Q9NS68,Q9NZV2,TAJ,TAJ-alpha,TNF receptor superfamily member 19,TNFRSF19,TNFRSF19-201,TNFRSF19-202,TNFRSF19-203,TNFRSF19-204,TNFRSF19-205,TNR19_HUMAN,TRADE,TROY,Toxicity and JNK inducer,UNQ1888/PRO4333,UPI000000DBD2,UPI00001372A7,UPI00017A8845,URS00008C110B,XM_005266445,XM_005266445.2,XM_005266445.3,XM_005266446,XM_005266446.2,XM_011535146,XM_011535146.1,XM_017020651,XM_017020651.1,XP_005266502,XP_005266502.1,XP_005266503,XP_005266503.1,XP_011533448,XP_011533448.1,XP_016876140,XP_016876140.1,hsa:55504,toxicity and JNK inducer,uc001uot.4,uc001uov.2	model2	MetScore2_oof_z	37698	0.172156	0.00481981	35.7185	8.0578e-275	8.058e-275	274.094	1.18033e-273	1.18e-273	0.162709	0.181603	1.71527e-05	TRUE	TRUE	2915	0.0025871	0.349606	0	TRUE	4.48555	2.44596
TOMM20	886	0.477121	3	850	3	948	2.362	72	0.00797209	923	2	1736	M10	1	3	3	9606.ENSP00000355566	Mitochondrial import receptor subunit TOM20 homolog; Central component of the receptor complex responsible for the recognition and translocation of cytosolically synthesized mitochondrial preproteins. Together with TOM22 functions as the transit peptide receptor at the surface of the mitochondrion outer membrane and facilitates the movement of preproteins into the TOM40 translocation pore (By similarity). Required for the translocation across the mitochondrial outer membrane of cytochrome P450 monooxygenases. Belongs to the Tom20 family.	httpDDvec.cgi?smart=145:Pfam_MAS20(10|124)+	4APO,9804,A0A024R3W2,A8K195,AAF13354.1,AAH00882.1,AAH66335.1,AAH71994.1,AAI00287.1,AAI07852.1,AF126958,AF126959,AF126960,AF126961,AF126962,AK289810,AL732292,BAA02804.1,BAF82499.1,BC000882,BC066335,BC071994,BC100286,BC107851,CAB005585,CAG32999.1,CCDS1603,CCDS1603.1,CH471098,CR456718,D13641,EAW70003.1,EAW70004.1,ENSG00000173726,ENSP00000309972,ENSP00000355566,ENST00000308290,ENST00000366607,ENST00000366607.4,ENST00000467767,ENST00000467767.5,ENST00000473132,ENST00000473132.1,HGNC:20947,HPA011562,KIAA0016,MAS20,MOM19,Mitochondrial 20 kDa outer membrane protein,Mitochondrial import receptor subunit TOM20,NM_014765,NM_014765.2,NM_014765.3,NP_055580,NP_055580.1,NX_Q15388,OMIM:601848,OTTHUMG00000039619,Outer mitochondrial membrane receptor Tom20,Q15388,Q498B3,Q6IBT4,R-HSA-1268020,R-HSA-1632852,R-HSA-392499,R-HSA-5205647,R-HSA-5205685,R-HSA-5688426,R-HSA-5689880,R-HSA-597592,R-HSA-9609507,R-HSA-9612973,TOM20,TOM20_HUMAN,TOMM20,TOMM20-201,TOMM20-202,TOMM20-203,Translocase of outer mitochondrial membrane 20,UPI0000130CA3,URS00008C122E,hsa:9804,translocase of outer mitochondrial membrane 20,uc001hwl.4	model2	MetScore2_oof_z	37698	0.0659338	0.00460013	14.333	1.80345e-46	1.803e-46	45.7439	6.26586e-46	6.266e-46	0.0569174	0.0749502	1.71527e-05	TRUE	TRUE	2915	0.0771977	0.756908	0	TRUE	0.542272	5.48748
TPR	886	0.477121	3	850	3	889	2.63	664	0.000257488	743	3	1736	M4	1	3	3	9606.ENSP00000356448	Nucleoprotein TPR; Component of the nuclear pore complex (NPC), a complex required for the trafficking across the nuclear envelope. Functions as a scaffolding element in the nuclear phase of the NPC essential for normal nucleocytoplasmic transport of proteins and mRNAs, plays a role in the establishment of nuclear-peripheral chromatin compartmentalization in interphase, and in the mitotic spindle checkpoint signaling during mitosis. Involved in the quality control and retention of unspliced mRNAs in the nucleus; in association with NUP153, regulates the nuclear export of unspliced mRNA [...]	httpDDvec.cgi?smart=2363:Pfam_TPR_MLP1_2(1038|1166)+	5TO5,5TO6,5TO7,5TVB,7175,AAB48030.1,AL133553,AL596220,CAA44719.1,CAA44819.1,CAA47021.1,CAA68681.1,CCDS41446,CCDS41446.1,CH471067,EAW91205.1,ENSG00000047410,ENSP00000264142,ENSP00000317527,ENSP00000356441,ENSP00000356442,ENSP00000356448,ENSP00000408103,ENSP00000483425,ENST00000264142,ENST00000324004,ENST00000367471,ENST00000367472,ENST00000367478,ENST00000367478.8,ENST00000451586,ENST00000451586.1,ENST00000467810,ENST00000467810.1,ENST00000469463,ENST00000469463.1,ENST00000474852,ENST00000474852.1,ENST00000481347,ENST00000481347.1,ENST00000491783,ENST00000491783.5,ENST00000492973,ENST00000492973.1,ENST00000613151,ENST00000613151.1,HGNC:12017,HPA019661,HPA019663,HPA024336,Megator,NM_003292,NM_003292.2,NM_003292.3,NPC-associated intranuclear protein,NP_003283,NP_003283.2,NX_P12270,Nucleoprotein TPR,OMIM:189940,OTTHUMG00000035580,P12270,Q15624,Q15655,Q5SWX9,Q5SWY0,Q99968,R-HSA-1169408,R-HSA-1169410,R-HSA-1280215,R-HSA-1430728,R-HSA-159227,R-HSA-159230,R-HSA-159231,R-HSA-159234,R-HSA-159236,R-HSA-162587,R-HSA-162599,R-HSA-162906,R-HSA-162909,R-HSA-1640170,R-HSA-1643685,R-HSA-165054,R-HSA-168253,R-HSA-168254,R-HSA-168255,R-HSA-168256,R-HSA-168271,R-HSA-168273,R-HSA-168274,R-HSA-168276,R-HSA-168325,R-HSA-168333,R-HSA-170822,R-HSA-176033,R-HSA-177243,R-HSA-180746,R-HSA-180910,R-HSA-191859,R-HSA-194441,R-HSA-211000,R-HSA-2262752,R-HSA-2980766,R-HSA-2990846,R-HSA-3108214,R-HSA-3108232,R-HSA-3232142,R-HSA-3301854,R-HSA-3371453,R-HSA-3371556,R-HSA-392499,R-HSA-4085377,R-HSA-4551638,R-HSA-4570464,R-HSA-4615885,R-HSA-5578749,R-HSA-5619102,R-HSA-5619107,R-HSA-5619115,R-HSA-5663205,R-HSA-597592,R-HSA-6784531,R-HSA-68875,R-HSA-68886,R-HSA-69278,R-HSA-70171,R-HSA-70326,R-HSA-71387,R-HSA-72202,R-HSA-72203,R-HSA-72306,R-HSA-74160,R-HSA-8953854,R-HSA-8953897,R-HSA-913531,TPR,TPR-201,TPR-202,TPR-203,TPR-204,TPR-205,TPR-206,TPR-207,TPR-208,TPR-209,TPR_HUMAN,Translocated promoter region protein,U69668,UPI0000062253,UPI000046FCF4,UPI0000470215,URS0000CD2411,URS0000D6DE8A,X62947,X63105,X66397,Y00672,hsa:7175,uc001grv.4,uc057nyz.1	model2	MetScore2_oof_z	37698	0.0844045	0.0046026	18.3384	8.65352e-75	8.654e-75	74.0628	3.86294e-74	3.863e-74	0.0753832	0.0934257	1.71527e-05	TRUE	TRUE	2915	0.0575401	0.528309	0	TRUE	-0.845575	3.35372
TSPAN8	886	0.477121	3	850	3	954	2.344	397	0.00145129	923	2	1736	M5	1	3	3	9606.ENSP00000377003	Tetraspanin-8; Tetraspanin 8.	httpDDvec.cgi?smart=237:Pfam_Tetraspannin(8|233)+	7103,AAA35709.1,AAH05246.1,AK313112,B2R7T7,BAG35934.1,BC005246,CAB026009,CCDS8999,CCDS8999.1,CH471054,CO-029,EAW97257.1,ENSG00000127324,ENSP00000247829,ENSP00000377003,ENSP00000447160,ENSP00000449820,ENST00000247829,ENST00000247829.7,ENST00000393330,ENST00000393330.6,ENST00000546561,ENST00000546561.2,ENST00000549421,ENST00000549421.1,ENST00000550818,ENST00000550818.1,ENST00000552128,ENST00000552128.2,ENST00000552786,ENST00000552786.1,HGNC:11855,HPA044337,M35252,NM_001369760,NM_001369760.1,NM_004616,NM_004616.2,NM_004616.3,NP_001356689,NP_001356689.1,NP_004607,NP_004607.1,NX_P19075,OMIM:600769,OTTHUMG00000169542,P19075,Q9BS78,TM4SF3,TSN8_HUMAN,TSPAN8,TSPAN8-201,TSPAN8-202,TSPAN8-203,TSPAN8-204,TSPAN8-205,TSPAN8-206,TSPAN8-207,Tetraspanin 8,Tetraspanin-8,Transmembrane 4 superfamily member 3,Tspan-8,Tumor-associated antigen CO-029,UPI000003EE40,URS00008BB456,URS00008BEBA6,URS00008C011F,XM_006719583,XM_006719583.3,XM_017019913.1,XP_006719646,XP_006719646.1,XP_016875402.1,hsa:7103,tetraspanin 8,transmembrane 4 superfamily member 3,uc001swj.2,uc001swk.2	model2	MetScore2_oof_z	37698	0.0519131	0.00470021	11.0448	2.56677e-28	2.567e-28	27.5906	7.13944e-28	7.139e-28	0.0427005	0.0611256	1.71527e-05	TRUE	TRUE	2915	0.0229672	0.980031	0	TRUE	2.67549	1.99567
TXNDC9	886	0.477121	3	850	3	938	2.433	873	8.91733e-06	743	3	1736	M10	1	3	3	9606.ENSP00000264255	Thioredoxin domain-containing protein 9; Significantly diminishes the chaperonin TCP1 complex ATPase activity, thus negatively impacts protein folding, including that of actin or tubulin.	httpDDvec.cgi?smart=226:Pfam_Thioredoxin(75|173)+	10190,AAH05968.1,AAH22864.1,AAH24223.2,AAH70183.2,AAX93257.1,AB006679,AB451403,AC079447,AK222616,AK313777,APACD,B2R9G8,B8ZZX4,BAA21881.1,BAD96336.1,BAG36515.1,BAG70217.1,BC005968,BC022864,BC024223,BC070183,CAG33216.1,CCDS2044,CCDS2044.1,CH471127,CR456935,D3DVI4,EAX01868.1,EAX01869.1,EAX01870.1,EAX01871.1,ENSG00000115514,ENSP00000264255,ENSP00000386889,ENSP00000387275,ENSP00000391046,ENSP00000402827,ENSP00000406388,ENSP00000445945,ENST00000264255,ENST00000264255.7,ENST00000409434,ENST00000409434.5,ENST00000409705,ENST00000409705.5,ENST00000422767,ENST00000422767.6,ENST00000434323,ENST00000434323.5,ENST00000438680,ENST00000438680.1,ENST00000463385,ENST00000463385.5,ENST00000465183,ENST00000465183.1,ENST00000477337,ENST00000477337.1,ENST00000540776,F8WBV5,F8WCJ3,G3XAJ4,HGNC:24110,HPA031844,HPA031845,HPA031846,NM_005783,NM_005783.3,NM_005783.4,NP_005774,NP_005774.2,NX_O14530,O14530,OMIM:612564,OTTHUMG00000130641,PHLP3,Protein 1-4,Q53HG4,Q53RV8,Q6NSF5,Q8TB70,Q9BRU6,TXND9_HUMAN,TXNDC9,TXNDC9-201,TXNDC9-202,TXNDC9-203,TXNDC9-204,TXNDC9-205,TXNDC9-206,TXNDC9-207,TXNDC9-208,TXNDC9-209,Thioredoxin domain containing 9,Thioredoxin domain-containing protein 9,UPI000007212D,UPI0000124E09,UPI000047F988,UPI0000E07849,UPI000188161A,UPI000188161B,URS00008BB335,XM_017003147,XM_017003147.2,XP_016858636,XP_016858636.1,hsa:10190,thioredoxin domain containing 9,uc002szz.4	model2	MetScore2_oof_z	37698	0.0209141	0.00456921	4.57718	4.72797e-06	4.728e-06	5.32533	8.49694e-06	8.497e-06	0.0119583	0.0298699	1.71527e-05	TRUE	TRUE	2915	0.0777367	0.54978	0	TRUE	2.78984	4.70185
ADAM12	977	0.30103	2	977	2	1082	1.643	886	6.68799e-06	923	2	1954	M6	1	2	2	9606.ENSP00000357668	Disintegrin and metalloproteinase domain-containing protein 12; Involved in skeletal muscle regeneration, specifically at the onset of cell fusion. Also involved in macrophage-derived giant cells (MGC) and osteoclast formation from mononuclear precursors (By similarity).	httpDDvec.cgi?smart=909:SIGNAL(1|28)+Pfam_Pep_M12B_propep(40|167)+Pfam_Reprolysin_4(213|404)+DISIN(433|508)+ACR(509|652)+TRANS(707|729)+	3.4.24.-,8038,AAC08702.2,AAC08703.2,AAH60804.1,AAQ89237.1,AC022015,AC026226,AC063963,ADA12_HUMAN,ADAM 12,ADAM metallopeptidase domain 12,ADAM12,ADAM12-201,ADAM12-202,ADAM12-203,ADAM12-204,ADAM12-205,ADAM12-206,ADAM12-207,ADAM12-OT1,AF023476,AF023477,AL589787,AL691463,AY358878,BC060804,CAR10,CCDS7653,CCDS7653.1,CCDS7654,CCDS7654.1,CH471066,CHEMBL5030,EAW49206.1,EAW49209.1,EC 3.4.24.-,ENSG00000148848,ENSP00000278082,ENSP00000310004,ENSP00000324762,ENSP00000342707,ENSP00000343750,ENSP00000357665,ENSP00000357668,ENSP00000357672,ENSP00000391268,ENSP00000401295,ENST00000278082,ENST00000308483,ENST00000322883,ENST00000342233,ENST00000345124,ENST00000368676,ENST00000368676.8,ENST00000368679,ENST00000368679.8,ENST00000368683,ENST00000425024,ENST00000448723,ENST00000448723.1,ENST00000467145,ENST00000467145.1,ENST00000482291,ENST00000482291.1,ENST00000485388,ENST00000485388.2,ENST00000494661,ENST00000494661.1,HGNC:190,HPA030866,HPA030867,HPA030868,M12.212,MCMP,MCMPMltna,MLTN,MLTNA,Meltrin-alpha,NM_001288973,NM_001288973.2,NM_001288974,NM_001288974.1,NM_001288974.2,NM_001288975,NM_001288975.1,NM_001288975.2,NM_003474,NM_003474.5,NM_003474.6,NM_021641,NM_021641.4,NM_021641.5,NP_001275902,NP_001275902.1,NP_001275903,NP_001275903.1,NP_001275904,NP_001275904.1,NP_003465,NP_003465.3,NP_067673,NP_067673.2,NX_O43184,O43184,O60470,OMIM:602714,OTTHUMG00000019243,Q5JRP0,Q5JRP1,Q5JRP2,Q6P9E3,Q6UWB0,R-HSA-1474244,R-HSA-162582,R-HSA-177929,R-HSA-8941237,R-HSA-9006934,UNQ346/PRO545,UPI000036672C,UPI000036672D,UPI00004A3AE2,URS00008C3853,URS0000CE1ADF,URS0000D6E092,URS0000D6E993,XM_017016705,XM_017016705.1,XP_016872194,XP_016872194.1,hsa:8038,meltrin alpha,uc001ljk.4	model2	MetScore2_oof_z	37698	0.15844	0.00471023	33.6374	2.00643e-244	2.006e-244	243.698	2.43698e-243	2.437e-243	0.149208	0.167672	1.71527e-05	TRUE	TRUE	2915	0.0241924	0.339405	0	TRUE	0.542929	1.83531
ADAM9	977	0.30103	2	977	2	1068	1.689	673	0.000240768	923	2	1954	M11	1	2	2	9606.ENSP00000419446	Disintegrin and metalloproteinase domain-containing protein 9; Cleaves and releases a number of molecules with important roles in tumorigenesis and angiogenesis, such as TEK, KDR, EPHB4, CD40, VCAM1 and CDH5. May mediate cell-cell, cell-matrix interactions and regulate the motility of cells via interactions with integrins.	httpDDvec.cgi?smart=819:SIGNAL(1|28)+Pfam_Pep_M12B_propep(35|163)+Pfam_Reprolysin_4(211|398)+DISIN(423|499)+ACR(500|637)+EGF(643|674)+TRANS(699|718)+	1M1V,3.4.24.-,8754,A0AVL1,AAC50403.1,AAI26407.1,AAI43924.1,AAM49575.1,AC105091,AC108863,ADAM 9,ADAM metallopeptidase domain 9,ADAM9,ADAM9-201,ADAM9-202,ADAM9-203,ADAM9-204,ADAM9-205,ADAM9-206,ADAM9-207,ADAM9-208,ADAM9-209,ADAM9_HUMAN,AF495383,B7ZLN7,BAA03499.2,BC126406,BC143923,C9J6H5,C9JPM3,CCDS6112,CCDS6112.1,CH471080,CHEMBL5982,CORD9,Cellular disintegrin-related protein,D14665,EAW63284.1,EC 3.4.24.-,ENSG00000168615,ENSP00000304506,ENSP00000305538,ENSP00000369249,ENSP00000417066,ENSP00000418437,ENSP00000418737,ENSP00000419446,ENSP00000420257,ENST00000302458,ENST00000302745,ENST00000379917,ENST00000379917.7,ENST00000463437,ENST00000463437.2,ENST00000466936,ENST00000466936.5,ENST00000468065,ENST00000468065.5,ENST00000481058,ENST00000481058.1,ENST00000481513,ENST00000481513.5,ENST00000481873,ENST00000481873.7,ENST00000484143,ENST00000484143.1,ENST00000487273,ENST00000487273.6,F8WC54,HGNC:216,HPA004000,KIAA0021,M12.209,MCMP,MDC9,MLTNG,Meltrin-gamma,Mltng,Myeloma cell metalloproteinase,NM_003816,NM_003816.2,NM_003816.3,NP_003807,NP_003807.1,NR_027638,NR_027638.1,NR_027639,NR_027639.1,NR_027878,NR_027878.1,NX_Q13443,OMIM:602713,OTTHUMG00000159783,Q10718,Q13443,Q8NFM6,R-HSA-1442490,R-HSA-1474228,R-HSA-1474244,U41766,UPI0000048D87,UPI000007368A,UPI00004812B6,UPI0000D49B1F,UPI0000E5BE95,UPI0001B7916C,URS00008BD0E0,URS0000EA3738,XM_011544682,XM_011544682.2,XM_017013942,XM_017013942.1,XP_011542984,XP_011542984.1,XP_016869431,XP_016869431.1,XR_001745615,XR_001745615.1,XR_001745616,XR_001745616.2,XR_001745617,XR_001745617.1,XR_001745618,XR_001745618.2,cone rod dystrophy 9,hsa:8754,meltrin gamma,uc003xmr.4	model2	MetScore2_oof_z	37698	0.163217	0.00460191	35.4673	4.63466e-271	4.635e-271	270.334	6.46413e-270	6.464e-270	0.154197	0.172237	1.71527e-05	TRUE	TRUE	2915	0.0123137	0.294461	0	TRUE	4.2954	3.58693
ADGRE2	977	0.30103	2	977	2	1039	1.754	916	0	923	2	1954	M7	1	2	2	9606.ENSP00000319883	Adhesion G protein-coupled receptor E2; Cell surface receptor that binds to the chondroitin sulfate moiety of glycosaminoglycan chains and promotes cell attachment. Promotes granulocyte chemotaxis, degranulation and adhesion. In macrophages, promotes the release of inflammatory cytokines, including IL8 and TNF. Signals probably through G-proteins. Is a regulator of mast cell degranulation.	httpDDvec.cgi?smart=823:SIGNAL(1|23)+EGF_like(28|66)+EGF_CA(67|118)+EGF_CA(119|162)+EGF_CA(163|211)+EGF_CA(212|260)+GPS(478|529)+Pfam_7tm_2(533|774)+	2BO2,2BOU,2BOX,30817,AAC05172.1,AAF21974.1,AB065931,AC004262,AC005327,AC090427,ADGRE2,ADGRE2-201,ADGRE2-202,ADGRE2-203,ADGRE2-204,ADGRE2-205,ADGRE2-206,ADGRE2-207,ADGRE2-208,ADGRE2-209,ADGRE2-210,ADGRE2-211,ADGRE2-212,ADGRE2-213,AF114491,AGRE2_HUMAN,AK298700,AK301458,Adhesion G protein-coupled receptor E2,B4DQ96,B4DWB8,BAC06146.1,BAG60858.1,BAG62980.1,CCDS32935,CCDS32935.1,CCDS59361,CCDS59361.1,CD312,CD97,E7ESD7,E9PBR1,E9PEL6,E9PFQ5,E9PG91,EGF-like module receptor 2,EMR2,ENSG00000127507,ENSP00000263380,ENSP00000309704,ENSP00000319454,ENSP00000319571,ENSP00000319653,ENSP00000319805,ENSP00000319838,ENSP00000319883,ENSP00000327326,ENSP00000338053,ENSP00000353356,ENSP00000376689,ENSP00000376691,ENSP00000376692,ENSP00000376694,ENSP00000469277,ENSP00000469605,ENSP00000470725,ENSP00000471297,ENSP00000472280,ENSP00000472735,ENST00000263380,ENST00000310173,ENST00000315528,ENST00000315538,ENST00000315542,ENST00000315557,ENST00000315564,ENST00000315576,ENST00000315576.7,ENST00000315606,ENST00000337289,ENST00000346057,ENST00000353005,ENST00000353876,ENST00000360222,ENST00000360222.8,ENST00000392962,ENST00000392962.3,ENST00000392964,ENST00000392965,ENST00000392965.7,ENST00000392967,ENST00000594076,ENST00000594076.5,ENST00000594294,ENST00000594294.5,ENST00000595208,ENST00000595208.5,ENST00000595839,ENST00000595839.5,ENST00000596991,ENST00000596991.6,ENST00000598500,ENST00000598500.1,ENST00000599423,ENST00000599423.5,ENST00000601345,ENST00000601345.5,ENST00000601619,ENST00000601619.5,HGNC:3337,HPA055200,M0QY55,M0R0K5,NM_001271052,NM_001271052.1,NM_013447,NM_013447.3,NM_013447.4,NP_001257981,NP_001257981.1,NP_038475,NP_038475.2,NX_Q9UHX3,OMIM:606100,OTTHUMG00000183408,P02.001,Q8NG96,Q9UHX3,Q9Y4B1,R-HSA-162582,R-HSA-372790,R-HSA-373080,R-HSA-500792,UPI000016393A,UPI000016393B,UPI000016393C,UPI000016393D,UPI000016393E,UPI000059D696,UPI0001AE6433,UPI0002A4719F,UPI0002A473B1,URS00008C20BA,VBU,XM_011527948,XM_011527948.2,XM_011527949,XM_011527949.2,XM_011527951,XM_011527951.3,XM_011527952,XM_011527952.3,XM_011527953,XM_011527953.2,XM_011527954,XM_011527954.3,XM_011527955,XM_011527955.2,XM_017026726,XM_017026726.1,XM_017026727,XM_017026727.1,XP_011526250,XP_011526250.1,XP_011526251,XP_011526251.1,XP_011526253,XP_011526253.1,XP_011526254,XP_011526254.1,XP_011526255,XP_011526255.1,XP_011526256,XP_011526256.1,XP_011526257,XP_011526257.1,XP_016882215,XP_016882215.1,XP_016882216,XP_016882216.1,XR_001753674,XR_001753674.1,XR_001753675,XR_001753675.1,XR_936173,XR_936173.1,XR_936174,XR_936174.1,adhesion G protein-coupled receptor E2,hsa:30817,uc002mzp.3	model2	MetScore2_oof_z	37698	0.0966706	0.00477176	20.2589	9.04598e-91	9.046e-91	90.0435	4.53856e-90	4.539e-90	0.0873178	0.106023	1.71527e-05	TRUE	TRUE	2915	0.00239359	0.324581	0	TRUE	3.33646	4.93534
AFM	977	0.30103	2	977	2	1132	1.421	916	0	923	2	1954	M7	1	2	2	9606.ENSP00000226355	Afamin; Functions as carrier for hydrophobic molecules in body fluids (Probable). Essential for the solubility and activity of lipidated Wnt family members, including WNT1, WNT2B, WNT3, WNT3A, WNT5A, WNT7A, WNT7B, WNT8, WNT9A, WNT9B, WNT10A and WNT10B. Binds vitamin E. May transport vitamin E in body fluids under conditions where the lipoprotein system is not sufficient. May be involved in the transport of vitamin E across the blood-brain barrier. Belongs to the ALB/AFP/VDB family.	httpDDvec.cgi?smart=599:ALBUMIN(20|205)+ALBUMIN(212|397)+ALBUMIN(404|593)+	173,5OKL,6FAK,6RQ7,A8K3E1,AAA21612.1,AAA68197.1,AAA68198.1,AAA68199.1,AAC50720.1,AAI09021.1,AAI09022.1,AAY41051.1,AC108157,AC110752,AFAM_HUMAN,AFM,AFM-201,AFM-202,AK290556,ALB2,ALBA,ALF,Afamin,Alpha-Alb,Alpha-albumin,BAF83245.1,BC109020,BC109021,CCDS3557,CCDS3557.1,CH471057,EAX05682.1,ENSG00000079557,ENSP00000226355,ENST00000226355,ENST00000226355.4,ENST00000505794,ENST00000505794.1,HGNC:316,HPA017006,HPA052437,L32140,L35486,L35497,L35498,NM_001133,NM_001133.2,NP_001124,NP_001124.1,NX_P43652,OMIM:104145,OTTHUMG00000130004,P43652,Q32MR3,Q4W5C5,U51243,UPI000012565D,URS00008BEBBD,XM_017007842,XM_017007842.2,XM_017007843,XM_017007843.2,XM_017007844,XM_017007844.2,XP_016863331,XP_016863331.1,XP_016863332,XP_016863332.1,XP_016863333,XP_016863333.1,afamin,hsa:173,uc003hhb.4	model2	MetScore2_oof_z	37698	-0.0373416	0.00486137	-7.6813	1.61283e-14	1.613e-14	13.7924	3.62762e-14	3.628e-14	-0.04687	-0.0278132	1.71527e-05	TRUE	TRUE	2915	0.00214715	0.205844	0	TRUE	2.92429	1.27663
AHNAK2	977	0.30103	2	977	2	997	1.915	916	0	923	2	1954	M5	1	2	2	9606.ENSP00000353114	AHNAK nucleoprotein 2.	httpDDvec.cgi?smart=5795:PDZ(122|194)+	113146,4CN0,AAH11859.2,AAH33372.1,AAH49216.1,AAH90889.1,AB095939,AHNAK nucleoprotein 2,AHNAK2,AHNAK2-201,AHNAK2-202,AHNAK2-203,AHNAK2-204,AHNK2_HUMAN,AI915159,AK094143,AL512802,AL834367,BAC23115.1,BC011859,BC033372,BC049216,BC090889,BX537923,BX538040,BX538106,BX538133,C14orf78,CAD39030.1,CAD97904.1,CAD97981.1,CAD98019.1,CAD98034.1,CCDS45177,CCDS45177.1,ENSG00000185567,ENSP00000350220,ENSP00000353114,ENSP00000450998,ENST00000333244,ENST00000333244.5,ENST00000357603,ENST00000555122,ENST00000555122.1,ENST00000555544,ENST00000555544.1,ENST00000557457,ENST00000557457.1,HGNC:20125,HPA000878,HPA002940,HPA004145,HPA020111,KIAA2019,NM_001350929,NM_001350929.2,NM_138420,NM_138420.2,NM_138420.4,NP_001337858,NP_001337858.1,NP_612429,NP_612429.2,NX_Q8IVF2,OMIM:608570,OTTHUMG00000170765,Protein AHNAK2,Q5BKX7,Q7Z343,Q7Z358,Q7Z394,Q7Z3G0,Q86WQ6,Q8IVF2,Q8IYY1,Q8N3G4,Q96EX9,UPI00001D7B79,UPI00015BB2CA,XM_005267299.1,XM_024449463,XM_024449463.1,XP_005267356.1,XP_024305231,XP_024305231.1,chromosome 14 open reading frame 78,hsa:113146,uc010axc.2	model2	MetScore2_oof_z	37698	0.0753509	0.004642	16.2324	4.72403e-59	4.724e-59	58.3257	1.84098e-58	1.841e-58	0.0662524	0.0844494	1.71527e-05	TRUE	TRUE	2915	0.0188943	0.28221	0	TRUE	3.99093	3.86234
AIFM1	977	0.30103	2	977	2	1058	1.709	673	0.000240768	923	2	1954	M7	1	2	2	9606.ENSP00000287295	Apoptosis-inducing factor 1, mitochondrial; Functions both as NADH oxidoreductase and as regulator of apoptosis. In response to apoptotic stimuli, it is released from the mitochondrion intermembrane space into the cytosol and to the nucleus, where it functions as a proapoptotic factor in a caspase-independent pathway. The soluble form (AIFsol) found in the nucleus induces 'parthanatos' i.e. caspase-independent fragmentation of chromosomal DNA (By similarity). Binds to DNA in a sequence-independent manner. Interacts with EIF3G, and thereby inhibits the EIF3 machinery and protein synthes [...]	httpDDvec.cgi?smart=613:Pfam_Pyr_redox(302|386)+AIF_C(465|595)+	1.-.-.-,1.1.1.-,1.6.99.-,1M6I,4BUR,4BV6,4FDC,4LII,5FMH,5FS6,5FS7,5FS8,5FS9,5KVH,5KVI,9131,A4QPB4,AAD16436.1,AAD20036.1,AAI11066.1,AAI39739.1,AAY84737.1,AAY84739.1,AAY84741.1,AF100928,AF131759,AIF,AIFM1,AIFM1-201,AIFM1-202,AIFM1-203,AIFM1-204,AIFM1-205,AIFM1-206,AIFM1-207,AIFM1-208,AIFM1-209,AIFM1_HUMAN,AK314446,AL049703,AL049704,AL139234,AUNX1,Apoptosis-inducing factor 1,Apoptosis-inducing factor 1, mitochondrial,B1ALN1,B2RB08,BAG37055.1,BC111065,BC139738,CAB003764,CAB41267.1,CAB41268.1,CAG33660.1,CCDS14618,CCDS14618.1,CCDS14619,CCDS14619.1,CCDS48166,CCDS48166.2,CCDS48167,CCDS48167.1,CH471107,CMT2D,CMTX4,COWCK,COXPD6,CR457379,D3DTE9,DFNX5,DQ016496,DQ016498,DQ016500,E9PMA0,E9PMQ8,E9PRR0,EAX11810.1,EAX11811.1,EAX11812.1,EC 1.-.-.-,EC 1.1.1.-,ENSG00000156709,ENSP00000287295,ENSP00000315122,ENSP00000316320,ENSP00000360026,ENSP00000360036,ENSP00000360037,ENSP00000402535,ENSP00000405879,ENSP00000431222,ENSP00000432998,ENSP00000435955,ENSP00000446113,ENST00000287295,ENST00000287295.7,ENST00000319908,ENST00000319908.7,ENST00000319938,ENST00000346424,ENST00000346424.6,ENST00000370987,ENST00000370997,ENST00000370998,ENST00000416073,ENST00000416073.6,ENST00000440263,ENST00000460436,ENST00000460436.6,ENST00000527892,ENST00000527892.5,ENST00000529877,ENST00000529877.1,ENST00000533719,ENST00000533719.1,ENST00000535724,ENST00000535724.5,HGNC:8768,HPA030611,KF459397,KF510638,NADMR,NAMSD,NM_001130846,NM_001130846.3,NM_001130847,NM_001130847.3,NM_004208,NM_004208.3,NM_004208.4,NM_145812,NM_145812.2,NP_001124318,NP_001124318.2,NP_001124319,NP_001124319.1,NP_004199,NP_004199.1,NP_665811,NP_665811.1,NR_132647,NR_132647.1,NX_O95831,O95831,OMIM:300169,OTTHUMG00000022392,PDCD8,Programmed cell death protein 8,Q1L6K4,Q1L6K6,Q2QKE4,Q5JUZ7,Q6I9X6,Q9Y3I3,Q9Y3I4,SEMDHL,UPI000002B0AE,UPI00001313DB,UPI000014072E,UPI0000D676C5,UPI0000E0C756,UPI000153DA65,UPI0001F787A9,auditory neuropathy, X-linked recessive 1,hsa:9131,uc004evg.4	model2	MetScore2_oof_z	37698	0.0919746	0.0046304	19.8632	2.37737e-87	2.377e-87	86.6239	1.16276e-86	1.163e-86	0.0828989	0.10105	1.71527e-05	TRUE	TRUE	2915	0.0651028	1.18033	0	TRUE	3.92228	5.00123
AKAP12	977	0.30103	2	977	2	1114	1.513	916	0	923	2	1954	M3	1	2	2	9606.ENSP00000384537	A-kinase anchor protein 12; Anchoring protein that mediates the subcellular compartmentation of protein kinase A (PKA) and protein kinase C (PKC).	httpDDvec.cgi?smart=1782:Pfam_WSK(605|633)+Pfam_WSK(754|782)+Pfam_WSK(799|826)+Pfam_RII_binding_1(1540|1558)+	9590,A kinase (PRKA) anchor protein (gravin) 12,A kinase (PRKA) anchor protein 12,A-kinase anchor protein 12,A-kinase anchor protein 250 kDa,A-kinase anchoring protein 12,AAA35931.1,AAB58938.1,AAC51366.1,AB003476,AB210003,AF001504,AKA12_HUMAN,AKAP 250,AKAP-12,AKAP12,AKAP12-201,AKAP12-202,AKAP12-203,AKAP12-204,AKAP12-205,AKAP250,AL033392,AL356535,AL590413,BAA19927.1,BAE06085.1,CAB026379,CAH18338.1,CCDS5229,CCDS5229.1,CCDS5230,CCDS5230.1,CR749527,ENSG00000131016,ENSP00000253332,ENSP00000338540,ENSP00000341172,ENSP00000346702,ENSP00000350598,ENSP00000352794,ENSP00000356274,ENSP00000376073,ENSP00000384537,ENST00000253332,ENST00000253332.5,ENST00000335812,ENST00000342737,ENST00000354675,ENST00000354675.10,ENST00000357920,ENST00000359755,ENST00000359755.5,ENST00000367305,ENST00000392241,ENST00000402676,ENST00000402676.6,ENST00000490177,ENST00000490177.1,Gravin,HGNC:370,HPA006344,HPA056230,M96322,Myasthenia gravis autoantigen,NM_001370346,NM_001370346.1,NM_005100,NM_005100.3,NM_005100.4,NM_144497,NM_144497.2,NP_001357275,NP_001357275.1,NP_005091,NP_005091.2,NP_653080,NP_653080.1,NX_Q02952,O00310,O00498,OMIM:604698,OTTHUMG00000015833,Q02952,Q4LE68,Q5SZ80,Q5TGN1,Q68D82,Q99970,SSeCKS,Src-Suppressed C Kinase Substrate,U81607,UPI000013CDC7,UPI00001606EE,UPI000020D0B0,XM_005267235.2,XM_017011517,XM_017011517.1,XM_017011517.2,XP_005267292.1,XP_016867006,XP_016867006.1,gravin,hsa:9590,uc003qoe.5,uc011eep.4	model2	MetScore2_oof_z	37698	-0.0205362	0.00458461	-4.47937	7.50842e-06	7.508e-06	5.12445	1.33376e-05	1.334e-05	-0.0295221	-0.0115502	1.71527e-05	TRUE	TRUE	2915	0.00954815	0.202808	0	TRUE	3.26315	3.60554
ALPP	977	0.30103	2	977	2	1022	1.804	528	0.000698895	923	2	1954	M4	1	2	2	9606.ENSP00000375881	Alkaline phosphatase, placental.	httpDDvec.cgi?smart=535:SIGNAL(1|22)+alkPPc(56|491)+	1EW2,1ZEB,1ZED,1ZEF,250,2GLQ,3.1.3.1,3MK0,3MK1,3MK2,AAA51706.1,AAA51708.1,AAA51709.1,AAA51710.1,AAC97139.1,AAH09647.1,AAH68501.1,AAH94743.1,AAY24087.1,AC068134,ALP,ALPI,ALPP,ALPP-201,ALPP-202,ALPP-203,Alkaline phosphatase,Alkaline phosphatase Regan isozyme,Alkaline phosphatase, placental,Alkaline phosphatase, placental type,BC009647,BC068501,BC094743,CAB026327,CCDS2490,CCDS2490.1,CHEMBL4458,EC 3.1.3.1,ENSG00000163283,ENSP00000295450,ENSP00000375881,ENST00000295450,ENST00000392027,ENST00000392027.2,ENST00000474529,ENST00000474529.1,ENST00000485563,ENST00000485563.1,HGNC:439,HPA038764,HPA038765,HPA051699,IAP,M12551,M13077,M14169,M14170,M19159,NM_001632,NM_001632.4,NM_001632.5,NP_001623,NP_001623.3,NX_P05187,OMIM:171800,OTTHUMG00000133255,P05187,P05188,P06861,PALP,PLAP,PLAP-1,PPB1_HUMAN,Placental alkaline phosphatase 1,Q53S78,Q96DB7,R-HSA-199991,R-HSA-5653656,R-HSA-6811438,R-HSA-6811442,Regan isozyme,UPI0000131FF9,alkaline phosphatase, placental,alkaline phosphatase, placental (Regan isozyme),hsa:250,placental alkaline phosphatase,uc002vsq.4	model2	MetScore2_oof_z	37698	0.066473	0.00548548	12.118	9.80034e-34	9.8e-34	33.0088	2.93909e-33	2.939e-33	0.0557214	0.0772247	1.71527e-05	TRUE	TRUE	2915	0.118572	1.36863	0	TRUE	2.68647	6.11503
AMFR	977	0.30103	2	977	2	986	1.971	706	0.000166085	923	2	1954	M10	1	2	2	9606.ENSP00000290649	E3 ubiquitin-protein ligase AMFR; E3 ubiquitin-protein ligase that mediates the polyubiquitination of a number of proteins such as CD3D, CYP3A4, CFTR and APOB for proteasomal degradation. Component of a VCP/p97-AMFR/gp78 complex that participates in the final step of endoplasmic reticulum- associated degradation (ERAD). The VCP/p97-AMFR/gp78 complex is involved in the sterol-accelerated ERAD degradation of HMGCR through binding to the HMGCR-INSIG complex at the ER membrane and initiating ubiquitination of HMGCR. The ubiquitinated HMGCR is then released from the ER by the complex into t [...]	httpDDvec.cgi?smart=643:TRANS(83|102)+TRANS(122|141)+TRANS(145|162)+TRANS(187|209)+TRANS(280|302)+RING(341|378)+CUE(456|497)+	2.3.2.27,267,2EJS,2LVN,2LVO,2LVP,2LVQ,2LXH,2LXP,3FSH,3H8K,3TIW,4G3O,4LAD,AAA36671.1,AAA79362.1,AAD56722.1,AAH69197.1,AC009102,AC092140,AF124145,AMF receptor,AMFR,AMFR-201,AMFR-202,AMFR-203,AMFR-204,AMFR-205,AMFR-206,AMFR-207,AMFR-208,AMFR-209,AMFR-210,AMFR-211,AMFR-212,AMFR_HUMAN,Autocrine motility factor receptor,BC069197,CAB026381,CCDS10758,CCDS10758.1,E3 ubiquitin-protein ligase AMFR,EC 2.3.2.27,ENSG00000159461,ENSP00000290649,ENSP00000308371,ENSP00000313137,ENSP00000455842,ENSP00000456288,ENSP00000456745,ENSP00000473636,ENST00000290649,ENST00000290649.9,ENST00000308841,ENST00000314566,ENST00000348807,ENST00000492830,ENST00000492830.5,ENST00000563285,ENST00000563285.1,ENST00000563664,ENST00000563664.1,ENST00000564283,ENST00000564283.1,ENST00000565445,ENST00000565445.5,ENST00000566334,ENST00000566334.1,ENST00000566757,ENST00000566757.1,ENST00000567738,ENST00000567738.1,ENST00000568325,ENST00000568325.1,ENST00000568657,ENST00000568657.1,ENST00000568762,ENST00000568762.1,GP78,H3BQM3,H3BRK9,H3BSK3,HGNC:463,HPA029018,HPA077835,L35233,M63175,NM_001144,NM_001144.5,NM_001144.6,NM_001323511,NM_001323511.2,NM_001323512,NM_001323512.1,NM_001323512.2,NP_001135,NP_001135.3,NP_001310440,NP_001310440.1,NP_001310441,NP_001310441.1,NX_Q9UKV5,OMIM:603243,OTTHUMG00000133239,P26442,Q8IZ70,Q9UKV5,R-HSA-392499,R-HSA-446203,R-HSA-532668,R-HSA-597592,R-HSA-901032,R-HSA-901042,R4GNG2,RING finger protein 45,RING-type E3 ubiquitin transferase AMFR,RNF45,UPI000013EDCA,UPI00016379A6,UPI000246705D,UPI000246705E,UPI000246705F,URS00008B8AAA,URS0000D6D867,URS0000D6E681,URS0000EA355E,XM_005255890,XM_005255890.4,XP_005255947,XP_005255947.1,autocrine motility factor receptor,gp78,hsa:267,uc002eiy.4	model2	MetScore2_oof_z	37698	0.0314963	0.00456876	6.89383	5.51654e-12	5.517e-12	11.2583	1.16866e-11	1.169e-11	0.0225414	0.0404512	1.71527e-05	TRUE	TRUE	2915	0.0855212	0.715012	0	TRUE	5.86435	4.5365
AP3B1	977	0.30103	2	977	2	1040	1.753	916	0	923	2	1954	M11	1	2	2	9606.ENSP00000255194	AP-3 complex subunit beta-1; Subunit of non-clathrin- and clathrin-associated adaptor protein complex 3 (AP-3) that plays a role in protein sorting in the late-Golgi/trans-Golgi network (TGN) and/or endosomes. The AP complexes mediate both the recruitment of clathrin to membranes and the recognition of sorting signals within the cytosolic tails of transmembrane cargo molecules. AP-3 appears to be involved in the sorting of a subset of transmembrane proteins targeted to lysosomes and lysosome-related organelles. In concert with the BLOC-1 complex, AP-3 is required to target cargos into [...]	httpDDvec.cgi?smart=1094:Pfam_Cnd1(130|255)+Pfam_SEEEED(671|801)+AP3B1_C(811|958)+	8546,A0A0S2Z5J4,AAB61638.1,AAD03778.1,AAG01739.1,AAH38444.1,AC024568,AC024578,AC104108,AC112197,ADTB3,ADTB3A,AF247736,ALQ33884.1,AP-3 complex subunit beta,AP-3 complex subunit beta-1,AP3B1,AP3B1-201,AP3B1-202,AP3B1-203,AP3B1-204,AP3B1-205,AP3B1-206,AP3B1-207,AP3B1-208,AP3B1_HUMAN,Adaptor protein complex AP-3 subunit beta-1,Adaptor related protein complex 3 subunit beta 1,Adaptor-related protein complex 3 subunit beta-1,BC038444,BX538041,Beta-3A-adaptin,CAD97982.1,CCDS4041,CCDS4041.1,CCDS64186,CCDS64186.1,E5RJ68,ENSG00000132842,ENSP00000255194,ENSP00000369715,ENSP00000429228,ENSP00000430597,ENSP00000438150,ENSP00000446422,ENST00000255194,ENST00000255194.10,ENST00000380357,ENST00000517561,ENST00000517561.1,ENST00000517940,ENST00000517940.1,ENST00000519295,ENST00000519295.5,ENST00000519888,ENST00000519888.5,ENST00000520122,ENST00000520122.1,ENST00000522901,ENST00000522901.1,ENST00000523204,ENST00000523204.1,ENST00000535667,ENST00000535760,H0YBD0,HGNC:566,HPA038737,HPA045458,HPS,HPS2,KU178426,LRG_170,LRG_170t1,NM_001271769,NM_001271769.1,NM_001271769.2,NM_003664,NM_003664.4,NP_001258698,NP_001258698.1,NP_003655,NP_003655.3,NX_O00203,O00203,O00580,OMIM:603401,OTTHUMG00000106919,PE,Q7Z393,Q9HD66,R-HSA-1643685,R-HSA-199991,R-HSA-199992,R-HSA-432722,R-HSA-5653656,R-HSA-5663202,R-HSA-6802952,R-HSA-6802957,U81504,U91931,UPI00001AE77D,UPI0000E0969C,UPI0001E8EFBA,URS00008B4C71,URS00008C1856,URS0000D6D892,URS0000D6E156,URS0000D6ED21,XM_005248618,XM_005248618.4,XM_005248619,XM_005248619.5,XM_017010001,XM_017010001.1,XP_005248675,XP_005248675.1,XP_005248676,XP_005248676.1,XP_016865490,XP_016865490.1,adaptor related protein complex 3 beta 1 subunit,adaptor related protein complex 3 subunit beta 1,hsa:8546,uc003kfj.5	model2	MetScore2_oof_z	37698	0.0396939	0.00459144	8.6452	5.57924e-18	5.579e-18	17.2534	1.32439e-17	1.324e-17	0.0306946	0.0486933	1.71527e-05	TRUE	TRUE	2915	0.0488911	0.759255	0	TRUE	-1.72578	1.87661
APLP1	977	0.30103	2	977	2	1080	1.65	916	0	923	2	1954	M7	1	2	2	9606.ENSP00000221891	Amyloid-like protein 1; May play a role in postsynaptic function. The C-terminal gamma-secretase processed fragment, ALID1, activates transcription activation through APBB1 (Fe65) binding (By similarity). Couples to JIP signal transduction through C-terminal binding. May interact with cellular G-protein signaling pathways. Can regulate neurite outgrowth through binding to components of the extracellular matrix such as heparin and collagen I; Belongs to the APP family.	httpDDvec.cgi?smart=651:SIGNAL(1|38)+A4_EXTRA(46|211)+Pfam_APP_E2(285|467)+Pfam_APP_amyloid(597|648)+	333,3PMR,3Q7G,3Q7L,3QMK,4RD9,4RDA,AAB50173.1,AAB96331.1,AAH12889.1,AD000864,AK297339,APLP,APLP-1,APLP1,APLP1-201,APLP1-202,APLP1-203,APLP1-204,APLP1-205,APLP1-206,APLP1-207,APLP1-208,APLP1-209,APLP1-210,APLP1-211,APLP1-212,APLP1_HUMAN,Amyloid beta precursor like protein 1,Amyloid-like protein 1,B7Z4G8,BAH12554.1,BC012889,BC013850,C30,CCDS32997,CCDS32997.1,ENSG00000105290,ENSP00000221891,ENSP00000441501,ENSP00000465694,ENSP00000466116,ENSP00000466576,ENSP00000466623,ENSP00000467854,ENSP00000474762,ENSP00000498366,ENST00000221891,ENST00000221891.8,ENST00000537454,ENST00000537454.6,ENST00000586861,ENST00000586861.5,ENST00000587274,ENST00000587274.1,ENST00000588808,ENST00000588808.5,ENST00000589298,ENST00000589298.2,ENST00000589743,ENST00000589743.5,ENST00000590561,ENST00000590561.5,ENST00000590926,ENST00000590926.1,ENST00000591165,ENST00000591165.1,ENST00000592316,ENST00000592316.1,ENST00000652533,F5GZ08,HGNC:597,HPA028970,HPA028971,K7ELK0,K7EMN4,K7EMS1,K7EQJ4,NM_001024807,NM_001024807.2,NM_005166,NM_005166.4,NP_001019978,NP_001019978.1,NP_005157,NP_005157.1,NX_P51693,O00113,OMIM:104775,OTTHUMG00000180692,P51693,Q96A92,S4R3U6,U48437,UPI0000125CAD,UPI000020215E,UPI0001914E20,UPI0002065052,UPI0002840D75,UPI0002840D76,UPI0002840D77,UPI0003335038,UPI0003F47D12,URS0000D4C4F4,XM_017026737,XM_017026737.2,XM_017026738,XM_017026738.2,XP_016882226,XP_016882226.1,XP_016882227,XP_016882227.1,amyloid beta (A4) precursor-like protein 1,amyloid beta precursor like protein 1,amyloid precursor-like protein 1,amyloid-like protein 1,hsa:333,uc002ocf.4	model2	MetScore2_oof_z	37698	-0.0387267	0.00476689	-8.12411	4.64255e-16	4.643e-16	15.3332	1.06812e-15	1.068e-15	-0.04807	-0.0293835	1.71527e-05	TRUE	TRUE	2915	0.00261655	0.584916	0	TRUE	5.42139	2.96725
ARHGAP5	977	0.30103	2	977	2	1011	1.869	916	0	923	2	1954	M4	1	2	2	9606.ENSP00000371897	Rho GTPase-activating protein 5; GTPase-activating protein for Rho family members.	httpDDvec.cgi?smart=1502:Pfam_Ras(142|248)+FF(269|325)+FF(367|420)+FF(427|482)+FF(483|537)+RhoGAP(1272|1446)+	2EE4,2EE5,394,5U4V,A0A0A0MSK6,A1L375,A1L376,A8KAA1,AAA95963.1,AAH32723.1,AAH50059.1,AAH75799.1,AAI29929.1,AAI29930.1,AB209751,AK292966,AL161665,ARHGAP5,ARHGAP5-201,ARHGAP5-202,ARHGAP5-203,ARHGAP5-204,ARHGAP5-205,ARHGAP5-206,ARHGAP5-207,ARHGAP5-208,ARHGAP5-209,ARHGAP5-210,ARHGAP5-211,BAD92988.1,BAF85655.1,BC032723,BC050059,BC075799,BC129928,BC129929,CCDS32062,CCDS32062.1,CCDS45095,CCDS45095.1,CH471078,D3DS89,D3DS90,EAW65935.1,EAW65936.1,EAW65937.1,EAW65938.1,ENSG00000100852,ENSP00000216743,ENSP00000371897,ENSP00000379827,ENSP00000393307,ENSP00000407395,ENSP00000441692,ENSP00000451061,ENSP00000451579,ENSP00000452222,ENSP00000452372,ENSP00000452606,ENST00000216743,ENST00000216743.6,ENST00000345122,ENST00000345122.7,ENST00000396582,ENST00000396582.6,ENST00000432921,ENST00000432921.5,ENST00000433497,ENST00000433497.5,ENST00000539826,ENST00000539826.6,ENST00000554090,ENST00000554090.1,ENST00000555814,ENST00000555814.1,ENST00000556191,ENST00000556191.5,ENST00000556611,ENST00000556611.5,ENST00000557643,ENST00000557643.1,G3V360,G3V444,G3V5I7,GFI2,H0YK04,HGNC:675,HPA046993,HPA056507,NM_001030055,NM_001030055.1,NM_001030055.2,NM_001173,NM_001173.2,NM_001173.3,NP_001025226,NP_001025226.1,NP_001164,NP_001164.2,NX_Q13017,OMIM:602680,OTTHUMG00000170589,Q05BE8,Q05BU8,Q13017,Q59ER0,Q6DHZ3,R-HSA-162582,R-HSA-194315,R-HSA-194840,RHG05_HUMAN,RHOGAP5,Rho GTPase activating protein 5,Rho GTPase-activating protein 5,Rho-type GTPase-activating protein 5,RhoGAP5,U17032,UPI00001FD3A9,UPI000057B85B,UPI000057B85C,UPI0000E01412,UPI00021CF0A4,UPI00021CF0A5,UPI00021CF0A6,UPI00021CF0A7,UPI0004E4CBA3,XM_005267635,XM_005267635.3,XM_005267635.4,XM_005267636,XM_005267636.3,XM_005267636.4,XM_017021287.1,XM_017021288,XM_017021288.1,XP_005267692,XP_005267692.1,XP_005267693,XP_005267693.1,XP_016876776.1,XP_016876777,XP_016876777.1,growth factor independent 2,hsa:394,p190-B,p190BRhoGAP,uc001wrl.4,uc001wrn.3	model2	MetScore2_oof_z	37698	0.0258806	0.00455907	5.67673	1.383e-08	1.383e-08	7.85918	2.72026e-08	2.72e-08	0.0169447	0.0348165	1.71527e-05	TRUE	TRUE	2915	0.143172	0.728972	0	TRUE	2.68483	4.69899
ATP1B1	977	0.30103	2	977	2	1122	1.482	397	0.00145129	1113	1	1954	M5	1	2	2	9606.ENSP00000356790	Sodium/potassium-transporting ATPase subunit beta-1; This is the non-catalytic component of the active enzyme, which catalyzes the hydrolysis of ATP coupled with the exchange of Na(+) and K(+) ions across the plasma membrane. The beta subunit regulates, through assembly of alpha/beta heterodimers, the number of sodium pumps transported to the plasma membrane.	httpDDvec.cgi?smart=303:Pfam_Na_K-ATPase(3|297)+	481,A3KLL5,AAA36352.1,AAC50132.1,AAH00006.1,AAP88789.1,AAT11781.1,AK290181,AL031726,AT1B1_HUMAN,ATP1B,ATP1B1,ATP1B1-201,ATP1B1-202,ATP1B1-203,ATPase Na+/K+ transporting subunit beta 1,ATPase, Na+/K+ transporting, beta 1 polypeptide,AY545986,BAF82870.1,BC000006,BT009787,CAA27385.1,CAA35040.1,CCDS1276,CCDS1276.1,CH471067,CHEMBL2095186,EAW90832.1,ENSG00000143153,ENSP00000271368,ENSP00000326145,ENSP00000356787,ENSP00000356789,ENSP00000356790,ENSP00000423450,ENSP00000477015,ENST00000271368,ENST00000317893,ENST00000367813,ENST00000367815,ENST00000367816,ENST00000367816.5,ENST00000494797,ENST00000494797.1,ENST00000499679,HGNC:804,HPA012911,M25160,M25161,NM_001677,NM_001677.3,NM_001677.4,NP_001668,NP_001668.1,NX_P05026,OMIM:182330,OTTHUMG00000034590,P05026,Q5TGZ3,R-HSA-109582,R-HSA-202733,R-HSA-210991,R-HSA-382551,R-HSA-397014,R-HSA-5576891,R-HSA-5578775,R-HSA-936837,R-HSA-983712,Sodium/potassium-dependent ATPase subunit beta-1,U16799,UPI0000126296,UPI0003B928A0,V9GYR2,X03747,X17161,hsa:481,sodium pump subunit beta-1,uc001gfr.2	model2	MetScore2_oof_z	37698	0.0199261	0.00456091	4.36888	1.25217e-05	1.252e-05	4.90234	2.20416e-05	2.204e-05	0.0109866	0.0288656	1.71527e-05	TRUE	TRUE	2915	0.0461591	0.456634	0	TRUE	3.46023	5.43174
B4GALT1	977	0.30103	2	977	2	995	1.919	397	0.00145129	1113	1	1954	M9	1	2	2	9606.ENSP00000369055	Processed beta-1,4-galactosyltransferase 1; The Golgi complex form catalyzes the production of lactose in the lactating mammary gland and could also be responsible for the synthesis of complex-type N-linked oligosaccharides in many glycoproteins as well as the carbohydrate moieties of glycolipids.	httpDDvec.cgi?smart=398:TRANS(21|43)+Pfam_Glyco_transf_7N(130|263)+Pfam_Glyco_transf_7C(267|344)+	2.4.1.-,2.4.1.133,2.4.1.22,2.4.1.38,2.4.1.90,2683,2AE7,2AEC,2AES,2AGD,2AH9,2FY7,2FYA,2FYB,3EE5,4EE3,4EE4,4EE5,4EEA,4EEG,4EEM,4EEO,4L41,6FWT,6FWU,AAA35935.1,AAA35936.1,AAA35937.1,AAA68218.1,AAA68219.1,AAA68220.1,AAB00776.1,AAH45773.1,AK312797,AL161445,B2R710,B4GAL-T1,B4GALT1,B4GALT1-201,B4GALT1-202,B4GT1_HUMAN,BAA06188.1,BAG35657.1,BC045773,Beta-1,4-GalTase 1,Beta-1,4-galactosyltransferase 1,Beta4Gal-T1,CAA31611.1,CAA32247.1,CAA39073.1,CAA39074.1,CCDS6535,CCDS6535.1,CDG2D,CH471071,CHEMBL4384,D29805,D3DRL2,EAW58520.1,EAW58521.1,EC 2.4.1.-,EC 2.4.1.133,EC 2.4.1.22,EC 2.4.1.38,EC 2.4.1.90,ENSG00000086062,ENSP00000199168,ENSP00000369055,ENSP00000438723,ENSP00000440341,ENSP00000445037,ENST00000199168,ENST00000379731,ENST00000379731.4,ENST00000535206,ENST00000535206.5,ENST00000541701,ENST00000541851,GGTB2,GT1,GTB,HGNC:924,HPA010806,HPA010807,Lactose synthase A protein,M13701,M22921,M70427,M70428,M70429,M70430,M70431,M70432,N-acetyllactosamine synthase,NM_001497,NM_001497.3,NP_001488,NP_001488.2,NX_P15291,Nal synthase,OMIM:137060,OTTHUMG00000019764,P15291,Processed beta-1,4-galactosyltransferase 1,Q12909,Q12910,Q12911,Q14456,Q14509,Q14523,Q86XA6,R-HSA-1187000,R-HSA-1430728,R-HSA-1474165,R-HSA-157118,R-HSA-162582,R-HSA-1630316,R-HSA-1638074,R-HSA-1643685,R-HSA-168249,R-HSA-168256,R-HSA-1912420,R-HSA-1912422,R-HSA-2022854,R-HSA-2534343,R-HSA-3560782,R-HSA-3656244,R-HSA-3781860,R-HSA-3781865,R-HSA-392499,R-HSA-446203,R-HSA-4793953,R-HSA-5653890,R-HSA-597592,R-HSA-6798695,R-HSA-71387,R-HSA-948021,R-HSA-975576,R-HSA-975577,U10472,U10473,U10474,UPI000000DB1E,UPI000002D22E,X13223,X14085,X55415,XM_005251440,XM_005251440.5,XP_005251497,XP_005251497.1,b4Gal-T1,beta-1,4-galactosyltransferase 1,beta4Gal-T1,hsa:2683,uc003zsg.3	model2	MetScore2_oof_z	37698	0.1905	0.00460793	41.3418	0	0	364.666	0	0	0.181469	0.199532	1.71527e-05	TRUE	TRUE	2915	0.00374266	0.304508	0	TRUE	-0.66064	3.45526
BAG4	977	0.30103	2	977	2	1054	1.713	916	0	923	2	1954	M1	1	2	2	9606.ENSP00000287322	BAG family molecular chaperone regulator 4; Inhibits the chaperone activity of HSP70/HSC70 by promoting substrate release (By similarity). Prevents constitutive TNFRSF1A signaling. Negative regulator of PRKN translocation to damaged mitochondria.	httpDDvec.cgi?smart=457:BAG(379|456)+	1M62,1M7K,9530,AAD05226.1,AAD16123.2,AAH38505.2,AC084024,AF095194,AF111116,AK304072,B4E217,BAG cochaperone 4,BAG family molecular chaperone regulator 4,BAG-4,BAG4,BAG4-201,BAG4-202,BAG4-203,BAG4-204,BAG4_HUMAN,BAG64979.1,BC038505,BCL2 associated athanogene 4,BCL2-associated athanogene 4,Bcl-2-associated athanogene 4,CAB013716,CCDS56533,CCDS56533.1,CCDS6104,CCDS6104.1,ENSG00000156735,ENSP00000287322,ENSP00000317129,ENSP00000393298,ENSP00000430250,ENST00000287322,ENST00000287322.4,ENST00000319450,ENST00000432471,ENST00000432471.6,ENST00000521282,ENST00000521282.1,ENST00000521311,ENST00000521311.1,H0YBT1,HGNC:940,HPA018951,NM_001204878,NM_001204878.1,NM_001204878.2,NM_004874,NM_004874.3,NM_004874.4,NP_001191807,NP_001191807.1,NP_004865,NP_004865.1,NX_O95429,O95429,O95818,OMIM:603884,OTTHUMG00000164064,R-HSA-1226099,R-HSA-162582,R-HSA-1643685,R-HSA-1839124,R-HSA-2262752,R-HSA-3371453,R-HSA-3371556,R-HSA-5655302,R-HSA-5663202,R-HSA-73887,R-HSA-75893,R-HSA-8853336,R-HSA-8953897,SODD,Silencer of death domains,UPI0000126769,UPI0000E5AE8C,UPI0001E8F254,URS00008C318F,URS0000EBAFFC,hsa:9530,silencer of death domains,uc003xky.3	model2	MetScore2_oof_z	37698	0.0502685	0.00460348	10.9197	1.0215e-27	1.022e-27	26.9908	2.8171e-27	2.817e-27	0.0412456	0.0592915	1.71527e-05	TRUE	TRUE	2915	0.0498348	0.504935	0	TRUE	0.744586	4.39456
BTN2A1	977	0.30103	2	977	2	1034	1.767	838	2.3408e-05	923	2	1954	M5	1	2	2	9606.ENSP00000312158	Butyrophilin subfamily 2 member A1.	httpDDvec.cgi?smart=527:SIGNAL(1|28)+IG(36|143)+TRANS(248|270)+PRY(327|382)+SPRY(383|503)+	11120,AAB53421.1,AAC02650.1,AAC02653.1,AAC02654.1,AAH16661.1,AB209777,AK297098,AL050330,AL121936,B4DLP9,BAD93014.1,BAG59611.1,BC016661,BK14H9.1,BT2.1,BT2A1_HUMAN,BTF1,BTN2.1,BTN2A1,BTN2A1-201,BTN2A1-202,BTN2A1-203,BTN2A1-204,BTN2A1-205,BTN2A1-206,BTN2A1-207,BX538050,Butyrophilin,Butyrophilin subfamily 2 member A1,C9JNC3,CAD97989.1,CCDS4613,CCDS4613.1,CCDS47390,CCDS47390.1,CCDS56404,CCDS56404.1,CCDS56405,CCDS56405.1,DJ3E1.1,E9PGR4,ENSG00000112763,ENSP00000265424,ENSP00000312158,ENSP00000366825,ENSP00000380118,ENSP00000416945,ENSP00000418936,ENSP00000419043,ENSP00000420447,ENSP00000443909,ENST00000265424,ENST00000312541,ENST00000312541.9,ENST00000377600,ENST00000377600.7,ENST00000396910,ENST00000429381,ENST00000429381.5,ENST00000469185,ENST00000469185.5,ENST00000480218,ENST00000480218.1,ENST00000493173,ENST00000493173.1,ENST00000541522,ENST00000541522.5,H7BYC3,H7C542,HGNC:1136,HPA019208,NM_001197233,NM_001197233.2,NM_001197234,NM_001197234.2,NM_001197234.3,NM_007049,NM_007049.4,NM_007049.5,NM_078476,NM_078476.3,NM_078476.4,NP_001184162,NP_001184162.1,NP_001184163,NP_001184163.1,NP_008980,NP_008980.1,NP_510961,NP_510961.1,NX_Q7KYR7,O00475,OMIM:613590,OTTHUMG00000014457,P78408,Q59EN4,Q7KYQ7,Q7KYR7,Q7Z386,Q96AV7,Q9NU62,R-HSA-1280218,R-HSA-168256,R-HSA-8851680,U90142,U90543,U97495,U97496,U97497,UPI00000480E9,UPI0000050EF3,UPI000020D6A9,UPI000020D6AF,UPI000163951A,UPI0001B793F4,UPI0003F47EF1,butyrophilin subfamily 2 member A1,butyrophilin, subfamily 2, member A1,hsa:11120,uc003nib.4	model2	MetScore2_oof_z	37698	0.184333	0.00471225	39.1179	0	0	327.391	0	0	0.175097	0.193569	1.71527e-05	TRUE	TRUE	2915	0.00964308	0.285885	0	TRUE	0.37495	2.02862
C4BPB	977	0.30103	2	977	2	1107	1.555	916	0	923	2	1954	M7	1	2	2	9606.ENSP00000243611	C4b-binding protein beta chain; Controls the classical pathway of complement activation. It binds as a cofactor to C3b/C4b inactivator (C3bINA), which then hydrolyzes the complement fragment C4b. It also accelerates the degradation of the C4bC2a complex (C3 convertase) by dissociating the complement fragment C2a. It also interacts with anticoagulant protein S and with serum amyloid P component. The beta chain binds protein S.	httpDDvec.cgi?smart=252:SIGNAL(1|17)+CCP(23|76)+CCP(81|134)+CCP(139|191)+	725,A5JYP8,AAA35615.1,AAA35616.1,AAB59520.1,AAH05378.1,ABQ52216.1,AL445493,BC005378,C4BP,C4BPB,C4BPB-201,C4BPB-202,C4BPB-203,C4BPB-204,C4BPB-205,C4BPB-206,C4BPB-207,C4BPB-208,C4BPB_HUMAN,C4b binding protein, beta chain,C4b-binding protein beta chain,CCDS1476,CCDS1476.1,CCDS31005,CCDS31005.1,CH471100,Complement component 4 binding protein beta,D3DT81,EAW93504.1,EAW93506.1,EF613556,ENSG00000123843,ENSP00000243611,ENSP00000356043,ENSP00000356044,ENSP00000356045,ENSP00000375790,ENSP00000375791,ENSP00000392237,ENSP00000405649,ENST00000243611,ENST00000243611.9,ENST00000367076,ENST00000367076.7,ENST00000367077,ENST00000367078,ENST00000367078.7,ENST00000391923,ENST00000391923.1,ENST00000391924,ENST00000451804,ENST00000452902,ENST00000452902.6,ENST00000469326,ENST00000469326.1,ENST00000470767,ENST00000470767.1,ENST00000492730,ENST00000492730.1,HGNC:1328,HPA051620,L11244,L11245,M29964,NM_000716,NM_000716.3,NM_001017364,NM_001017364.1,NM_001017365,NM_001017365.2,NM_001017365.3,NM_001017366,NM_001017366.2,NM_001017366.3,NM_001017367,NM_001017367.1,NP_000707,NP_000707.1,NP_001017364,NP_001017364.1,NP_001017365,NP_001017365.1,NP_001017366,NP_001017366.1,NP_001017367,NP_001017367.1,NX_P20851,OMIM:120831,OTTHUMG00000036035,P20851,Q5VVQ7,Q5VVR0,Q9BS25,R-HSA-166658,R-HSA-168249,R-HSA-168256,R-HSA-977606,UPI000006DC4D,UPI0000126C25,UPI0000458A06,URS00008B334D,URS0000EA85D2,XM_005273254,XM_005273254.4,XM_005273254.5,XM_024449464,XM_024449464.1,XP_005273311,XP_005273311.1,XP_024305232,XP_024305232.1,complement component 4 binding protein beta,complement component 4-binding protein, beta,hsa:725,uc001hfj.4,uc057oyu.1	model2	MetScore2_oof_z	37698	0.0233306	0.00484754	4.81289	1.49342e-06	1.493e-06	5.82582	2.75352e-06	2.754e-06	0.0138293	0.0328319	1.71527e-05	TRUE	TRUE	2915	0.0135459	0.449709	0	TRUE	4.67434	2.37621
CA9	977	0.30103	2	977	2	1071	1.683	397	0.00145129	1113	1	1954	M4	1	2	2	9606.ENSP00000367608	Carbonic anhydrase 9; Reversible hydration of carbon dioxide. Participates in pH regulation. May be involved in the control of cell proliferation and transformation. Appears to be a novel specific biomarker for a cervical neoplasia.	httpDDvec.cgi?smart=459:SIGNAL(1|37)+Carb_anhydrase(141|390)+TRANS(411|433)+	2HKF,3IAI,4.2.1.1,5DVX,5FL4,5FL5,5FL6,6FE0,6FE1,6FE2,6G98,6G9U,6RQN,6RQQ,6RQU,6RQW,768,A0A087WYS4,A0A0S2Z3D0,AAH14950.1,AJ010588,AL133410,AL357874,ALQ33410.1,BC014950,CA-IX,CA9,CA9-201,CA9-202,CA9-203,CA9-204,CAA47315.1,CAB005100,CAB017107,CAB82444.1,CAH9_HUMAN,CAIX,CCDS6585,CCDS6585.1,CH471071,CHEMBL3594,Carbonate dehydratase IX,Carbonic anhydrase,Carbonic anhydrase 9,Carbonic anhydrase IX,EAW58359.1,EC 4.2.1.1,ENSG00000107159,ENSP00000291153,ENSP00000367608,ENSP00000438541,ENSP00000482050,ENST00000291153,ENST00000378357,ENST00000378357.8,ENST00000485665,ENST00000485665.1,ENST00000493245,ENST00000493245.1,ENST00000544074,ENST00000617161,ENST00000617161.1,G250,HGNC:1383,HPA055207,KU177952,MN,Membrane antigen MN,NM_001216,NM_001216.2,NM_001216.3,NP_001207,NP_001207.2,NX_Q16790,OMIM:603179,OTTHUMG00000021029,P54/58N,Q16790,Q5T4R1,R-HSA-1234158,R-HSA-1234174,R-HSA-1430728,R-HSA-1475029,R-HSA-2262752,R-HSA-8953897,RCC-associated antigen G250,RCC-associated protein G250,Renal cell carcinoma-associated antigen G250,UPI000013E02C,UPI00020658ED,URS0000CFC2B5,X66839,XR_001746374,XR_001746374.2,XR_428428,XR_428428.3,carbonic anhydrase 9,carbonic anhydrase IX,carbonic dehydratase,hsa:768,pMW1,uc003zxo.5	model2	MetScore2_oof_z	37698	0.0970491	0.00468839	20.6999	1.1707e-94	1.171e-94	93.9316	5.96605e-94	5.966e-94	0.0878598	0.106239	1.71527e-05	TRUE	TRUE	2915	0.0200646	0.506995	0	TRUE	3.90119	4.11583
CALCB	977	0.30103	2	977	2	987	1.964	916	0	923	2	1954	M8	1	2	2	9606.ENSP00000433490	Calcitonin gene-related peptide 2; CGRP induces vasodilation. It dilates a variety of vessels including the coronary, cerebral and systemic vasculature. Its abundance in the CNS also points toward a neurotransmitter or neuromodulator role; Belongs to the calcitonin family.	httpDDvec.cgi?smart=127:CALCITONIN(80|122)+	797,A8K573,AAH92468.1,AC090744,AC090835,AC103827,AK291188,BAF83877.1,BC092468,Beta-CGRP,Beta-type CGRP,CAA26249.1,CAC05295.1,CALC2,CALCB,CALCB-201,CALCB-202,CALCB-203,CALCB_HUMAN,CCDS7820,CCDS7820.1,CGRP-II,CGRP2,CH471064,CHEMBL3832947,Calcitonin,Calcitonin gene-related peptide 2,Calcitonin gene-related peptide II,Calcitonin related polypeptide beta,D3DQX4,E7ESF5,EAW68466.1,EAW68467.1,ENSG00000175868,ENSP00000346017,ENSP00000379662,ENSP00000428882,ENSP00000433490,ENST00000324229,ENST00000324229.10,ENST00000396377,ENST00000523376,ENST00000523376.5,ENST00000533448,ENST00000533448.1,FLJ30166,FO082042,HGNC:1438,HPA059886,NM_000728,NM_000728.3,NM_000728.4,NP_000719,NP_000719.1,NX_P10092,OMIM:114160,OTTHUMG00000164629,P10092,Q569I0,Q9UCN9,R-HSA-162582,R-HSA-372790,R-HSA-373080,R-HSA-388396,R-HSA-418555,R-HSA-419812,R-HSA-500792,UPI0000126E36,UPI0001E8F42A,X02404,X04855,X04857,X04861,calcitonin 2,calcitonin related polypeptide beta,hsa:797,uc001mlx.2,uc009ygr.2	model2	MetScore2_oof_z	37698	0.111512	0.00457341	24.3827	2.68023e-130	2.68e-130	129.572	1.76363e-129	1.764e-129	0.102548	0.120476	1.71527e-05	TRUE	TRUE	2915	0.0290494	0.371234	0	TRUE	4.87517	2.48015
CAPG	977	0.30103	2	977	2	1118	1.495	916	0	923	2	1954	M8	1	2	2	9606.ENSP00000263867	Macrophage-capping protein; Calcium-sensitive protein which reversibly blocks the barbed ends of actin filaments but does not sever preformed actin filaments. May play an important role in macrophage function. May play a role in regulating cytoplasmic and/or nuclear structures through potential interactions with actin. May bind DNA.	httpDDvec.cgi?smart=348:GEL(19|113)+GEL(135|227)+GEL(252|347)+	1J72,1JHW,822,AAA59570.1,AAA92670.1,AAH00728.1,AAH14549.1,AAY24128.1,AC062037,ACI46004.1,AFCP,AK225374,Actin regulatory protein CAP-G,B8ZZL6,B8ZZS7,BC000728,BC014549,CAPG,CAPG-201,CAPG-202,CAPG-203,CAPG-204,CAPG-205,CAPG-206,CAPG-207,CAPG-208,CAPG-209,CAPG-210,CAPG-211,CAPG-212,CAPG-213,CAPG-214,CAPG-215,CAPG_HUMAN,CCDS1974,CCDS1974.1,CCDS58715,CCDS58715.1,CH471053,Capping actin protein, gelsolin like,Capping protein (actin filament), gelsolin-like,D6W5K8,E7ENU9,EAW99517.1,EAW99518.1,EAW99519.1,EAW99520.1,ENSG00000042493,ENSP00000263867,ENSP00000386315,ENSP00000386596,ENSP00000386965,ENSP00000387063,ENSP00000387865,ENSP00000391923,ENSP00000397381,ENSP00000398232,ENSP00000403330,ENSP00000445896,ENST00000263867,ENST00000263867.8,ENST00000409275,ENST00000409275.1,ENST00000409670,ENST00000409670.5,ENST00000409724,ENST00000409724.5,ENST00000409921,ENST00000409921.5,ENST00000415012,ENST00000415012.1,ENST00000439385,ENST00000439385.5,ENST00000447219,ENST00000447219.6,ENST00000449030,ENST00000449030.5,ENST00000453973,ENST00000453973.5,ENST00000459793,ENST00000459793.2,ENST00000471064,ENST00000471064.1,ENST00000479651,ENST00000479651.1,ENST00000483659,ENST00000483659.5,ENST00000491267,ENST00000491267.1,ENST00000542681,FJ224312,H7C0X8,HEL-S-66,HGNC:1474,HPA018843,HPA019080,HPA019092,M94345,MCP,Macrophage-capping protein,NM_001256139,NM_001256139.1,NM_001256140,NM_001256140.1,NM_001320732,NM_001320732.1,NM_001320733,NM_001320733.1,NM_001320734,NM_001320734.1,NM_001747,NM_001747.3,NM_001747.4,NP_001243068,NP_001243068.1,NP_001243069,NP_001243069.1,NP_001307661,NP_001307661.1,NP_001307662,NP_001307662.1,NP_001307663,NP_001307663.1,NP_001738,NP_001738.2,NX_P40121,OMIM:153615,OTTHUMG00000130183,P40121,Q53SA7,U12026,UPI000013D47C,UPI0001881695,UPI0001881696,UPI0001881698,UPI000198C567,URS00008B716F,URS00008BFE7B,URS0000D6DD60,URS0000EAD3D6,V9HW69,XM_011533122,XM_011533122.1,XM_011533123,XM_011533123.1,XP_011531424,XP_011531424.1,XP_011531425,XP_011531425.1,capping actin protein, gelsolin like,capping protein (actin filament), gelsolin-like,hsa:822,macrophage capping protein,uc002spm.3,uc061lgh.1	model2	MetScore2_oof_z	37698	0.0869945	0.00470802	18.478	6.73561e-76	6.736e-76	75.1716	3.04408e-75	3.044e-75	0.0777667	0.0962224	1.71527e-05	TRUE	TRUE	2915	-0.0183734	0.686773	0	TRUE	0.703457	0.549151
CASC3	977	0.30103	2	977	2	1083	1.639	916	0	923	2	1954	M12	1	2	2	9606.ENSP00000264645	Protein CASC3; Required for pre-mRNA splicing as component of the spliceosome. Core component of the splicing-dependent multiprotein exon junction complex (EJC) deposited at splice junctions on mRNAs. The EJC is a dynamic structure consisting of core proteins and several peripheral nuclear and cytoplasmic associated factors that join the complex only transiently either during EJC assembly or during subsequent mRNA metabolism. The EJC marks the position of the exon-exon junction in the mature mRNA for the gene expression machinery and the core components remain bound to spliced mRNAs th [...]	httpDDvec.cgi?smart=703:Btz(141|249)+	22794,2HYI,2J0Q,2J0S,2J0U,2XB2,3EX7,5XJC,5YZG,6ICZ,A8K8R0,AAH44656.1,AAH50526.1,AC068669,AK292425,BAF85114.1,BC044656,BC050526,BTZ,Btz,CAC27699.1,CASC3,CASC3 exon junction complex subunit,CASC3-201,CASC3-202,CASC3-203,CASC3-204,CASC3-205,CASC3-206,CASC3-207,CASC3-208,CASC3-209,CASC3-210,CASC3_HUMAN,CCDS11362,CCDS11362.1,Cancer susceptibility candidate gene 3 protein,ENSG00000108349,ENSP00000264645,ENSP00000377673,ENSP00000410189,ENSP00000462713,ENSP00000464626,ENSP00000467654,ENST00000264645,ENST00000264645.11,ENST00000394114,ENST00000394114.2,ENST00000418132,ENST00000418132.7,ENST00000474190,ENST00000474190.1,ENST00000577605,ENST00000577605.1,ENST00000579238,ENST00000579238.1,ENST00000581849,ENST00000581849.1,ENST00000583649,ENST00000583649.1,ENST00000583902,ENST00000583902.1,ENST00000584997,ENST00000584997.1,ENST00000638146,HGNC:17040,HPA024592,HPA050262,J3KSY7,J3QSC4,K7EQ38,MLN 51,MLN51,Metastatic lymph node gene 51 protein,NM_007359,NM_007359.4,NM_007359.5,NP_031385,NP_031385.2,NX_O15234,O15234,OMIM:606504,OTTHUMG00000133323,Protein CASC3,Protein barentsz,R-HSA-1266738,R-HSA-159236,R-HSA-376176,R-HSA-422475,R-HSA-72163,R-HSA-72172,R-HSA-72187,R-HSA-72202,R-HSA-72203,R-HSA-73856,R-HSA-73857,R-HSA-74160,R-HSA-8953854,R-HSA-9010553,R-HSA-927802,R-HSA-975957,UPI000000DAAA,UPI000268B035,UPI000268B036,UPI0002840FB4,URS0000EAE49B,URS0000EB6BC2,URS0000EBE7D1,X80199,XM_005257163,XM_005257163.1,XM_005257163.2,XP_005257220,XP_005257220.1,XR_001752451,XR_001752451.2,XR_002957984,XR_002957984.1,XR_002957985,XR_002957985.1,XR_934422,XR_934422.3,cancer susceptibility 3,cancer susceptibility candidate 3,hsa:22794,uc002hue.4	model2	MetScore2_oof_z	37698	0.0253678	0.0045875	5.52978	3.22763e-08	3.228e-08	7.49112	6.29755e-08	6.298e-08	0.0163762	0.0343595	1.71527e-05	TRUE	TRUE	2915	0.0384257	0.418477	0	TRUE	-0.921578	5.39837
CCL14	977	0.30103	2	977	2	979	1.989	916	0	923	2	1954	M2	1	2	2	9606.ENSP00000479097	C-C motif chemokine 14; Has weak activities on human monocytes and acts via receptors that also recognize MIP-1 alpha. It induces intracellular Ca(2+) changes and enzyme release, but no chemotaxis, at concentrations of 100-1,000 nM, and is inactive on T-lymphocytes, neutrophils, and eosinophil leukocytes. Enhances the proliferation of CD34 myeloid progenitor cells. The processed form HCC-1(9-74) is a chemotactic factor that attracts monocytes, eosinophils, and T-cells and is a ligand for CCR1, CCR3 and CCR5; Belongs to the intercrine beta (chemokine CC) family.	httpDDvec.cgi?smart=109:SIGNAL(1|19)+SCY(48|106)+	2Q8R,2Q8T,6358,A0A087X089,A0A0B4J2G5,AAC63329.1,AAF23982.1,AAH38289.1,AAH45165.1,AC004675,AC244100,AF088219,BC038289,BC045165,C-C motif chemokine 14,C-C motif chemokine ligand 14,CAA89263.1,CAA89264.1,CAA94307.1,CAA94309.1,CAB004423,CCDS32624,CCDS32624.1,CCDS45652,CCDS45652.1,CCL14,CCL14-201,CCL14-202,CCL14-203,CCL14-204,CCL14_HUMAN,CH471147,CKb1,Chemokine CC-1/CC-3,E1P649,E1P650,EAW80105.1,EAW80106.1,EAW80107.1,EAW80108.1,ENSG00000276409,ENSP00000479097,ENSP00000481023,ENSP00000483186,ENSP00000484818,ENST00000614009,ENST00000614009.1,ENST00000618404,ENST00000618404.4,ENST00000620991,ENST00000620991.1,ENST00000622526,ENST00000622526.1,HCC-1,HCC-1(1-74),HCC-1(3-74),HCC-1(4-74),HCC-1(9-74),HCC-1/HCC-3,HCC-3,HGNC:10612,HPA030268,MCIF,NCC-2,NCC2,NM_032962,NM_032962.4,NM_032963,NM_032963.3,NM_032963.4,NP_116738,NP_116738.1,NP_116739,NP_116739.1,NX_Q16627,OMIM:601392,OTTHUMG00000188403,Q13954,Q16627,SCYA14,SCYL2,Small-inducible cytokine A14,UPI000000DAD4,UPI000002B47E,UPI00001B215B,UPI00004A24FC,Z49269,Z49270,Z70292,Z70293,chemokine (C-C motif) ligand 14,uc010wcq.2,uc010wcr.2	model2	MetScore2_oof_z	37698	0.1532	0.0046049	33.269	3.20147e-239	3.201e-239	238.495	3.80909e-238	3.809e-238	0.144175	0.162226	1.71527e-05	TRUE	TRUE	2915	-0.000308955	0.440035	0	TRUE	0.789572	1.76077
CCN4	977	0.30103	2	977	2	1048	1.728	916	0	923	2	1954	M6	1	2	2	9606.ENSP00000250160	CCN family member 4; Downstream regulator in the Wnt/Frizzled-signaling pathway. Associated with cell survival. Attenuates p53-mediated apoptosis in response to DNA damage through activation of AKT kinase. Up-regulates the anti-apoptotic Bcl-X(L) protein. Adheres to skin and melanoma fibroblasts. In vitro binding to skin fibroblasts occurs through the proteoglycans, decorin and biglycan; Belongs to the CCN family.	httpDDvec.cgi?smart=367:SIGNAL(1|22)+IB(47|117)+VWC(123|185)+TSP1(217|260)+CT(278|347)+	8840,A8KAG6,AAC96321.1,AAH74840.1,AAH74841.1,AAP43924.1,AAP43925.1,AAP43926.1,AB034725,AF100779,AF192304,AK293031,AK301508,AY196486,AY196487,AY196488,BAB17849.1,BAF85720.1,BAG63017.1,BC074840,BC074841,CAB012205,CCDS56555,CCDS56555.1,CCDS56556,CCDS56556.1,CCDS6371,CCDS6371.1,CCDS6372,CCDS6372.1,CCN family member 4,CCN4,CCN4-201,CCN4-202,CCN4-203,CCN4-204,CCN4-205,CCN4_HUMAN,CH471060,Cellular communication network factor 4,E5RG88,E7EMM5,EAW92162.1,ENSG00000104415,ENSP00000220856,ENSP00000250160,ENSP00000367093,ENSP00000367094,ENSP00000427744,ENSP00000429185,ENST00000220856,ENST00000220856.6,ENST00000250160,ENST00000250160.11,ENST00000377862,ENST00000377862.6,ENST00000377863,ENST00000517423,ENST00000517423.5,ENST00000519433,ENST00000519433.1,HGNC:12769,HPA007121,KC877346,KC877347,KC877349,KC877350,KC877352,NM_001204869,NM_001204869.1,NM_001204869.2,NM_001204870,NM_001204870.1,NM_001204870.2,NM_003882,NM_003882.3,NM_003882.4,NM_080838,NM_080838.2,NM_080838.3,NP_001191798,NP_001191798.1,NP_001191799,NP_001191799.1,NP_003873,NP_003873.1,NP_543028,NP_543028.1,NR_037944,NR_037944.2,NX_O95388,O95388,OMIM:603398,OTTHUMG00000164440,Q5JBS6,Q5JBS7,Q5JBS8,Q9HCS3,UPI00000359FE,UPI000006DAFE,UPI0000210628,UPI00004DFCD3,UPI0001E8F4A0,WISP-1,WISP1,WISP1 3'UTR-associated RNA 1,WISP1 overlapping transcript 1,WISP1-OT1,WISP1-UT1,WISP1c,WISP1i,WISP1tc,WNT1 inducible signaling pathway protein 1,WNT1-inducible-signaling pathway protein 1,Wnt-1-induced secreted protein,XM_024447319,XM_024447319.1,XM_024447320,XM_024447320.1,XP_024303087,XP_024303087.1,XP_024303088,XP_024303088.1,cellular communication network factor 4,hsa:8840,uc003yub.4	model2	MetScore2_oof_z	37698	0.115795	0.00464454	24.9314	4.32918e-136	4.329e-136	135.364	2.93478e-135	2.935e-135	0.106692	0.124898	1.71527e-05	TRUE	TRUE	2915	0.0405264	0.44898	0	TRUE	0.689307	1.80161
CCS	977	0.30103	2	977	2	1005	1.89	916	0	923	2	1954	M10	1	2	2	9606.ENSP00000436318	Copper chaperone for superoxide dismutase; Delivers copper to copper zinc superoxide dismutase (SOD1); In the C-terminal section; belongs to the Cu-Zn superoxide dismutase family.	httpDDvec.cgi?smart=274:Pfam_HMA(15|72)+Pfam_Sod_Cu(93|230)+	1DO5,2CRL,2RSQ,6FN8,6FOL,6FON,6FP6,9973,AAC51764.1,AAI05017.1,AAI12056.1,AAM50090.1,AF002210,AP001157,AY113179,BC105016,BC112055,CAB008672,CAG46726.1,CCDS8146,CCDS8146.1,CCS,CCS-201,CCS-202,CCS-203,CCS-204,CCS-205,CCS-206,CCS-207,CCS-208,CCS-209,CCS_HUMAN,CR541928,Copper chaperone for superoxide dismutase,E9PK03,E9PP76,ENSG00000173992,ENSP00000307870,ENSP00000433609,ENSP00000436318,ENSP00000436379,ENST00000310190,ENST00000310190.8,ENST00000525435,ENST00000525435.1,ENST00000526058,ENST00000526058.1,ENST00000526066,ENST00000526066.5,ENST00000530384,ENST00000530384.5,ENST00000530961,ENST00000530961.5,ENST00000531990,ENST00000531990.1,ENST00000533244,ENST00000533244.5,ENST00000534763,ENST00000534763.1,HGNC:1613,HPA040026,HPA044090,J3KNF4,NM_005125,NM_005125.1,NM_005125.2,NP_005116,NP_005116.1,NX_O14618,O14618,OMIM:603864,OTTHUMG00000167238,Q2M366,Q8NEV0,R-HSA-2262752,R-HSA-3299685,R-HSA-8953897,Superoxide dismutase copper chaperone,UPI0000127323,UPI0001F77E53,UPI0001F77E54,UPI0001F77E55,URS0000E92BC5,XR_247219,XR_247219.2,copper chaperone for superoxide dismutase,hsa:9973,uc001oir.4	model2	MetScore2_oof_z	37698	-0.0440908	0.00461214	-9.55972	1.24949e-21	1.249e-21	20.9033	3.14258e-21	3.143e-21	-0.0531307	-0.0350509	1.71527e-05	TRUE	TRUE	2915	0.0320854	0.543172	0	TRUE	4.80554	4.22664
CD5L	977	0.30103	2	977	2	1049	1.726	873	8.91733e-06	923	2	1954	M6	1	2	2	9606.ENSP00000357156	CD5 antigen-like; Secreted protein that acts as a key regulator of lipid synthesis: mainly expressed by macrophages in lymphoid and inflamed tissues and regulates mechanisms in inflammatory responses, such as infection or atherosclerosis. Able to inhibit lipid droplet size in adipocytes. Following incorporation into mature adipocytes via CD36- mediated endocytosis, associates with cytosolic FASN, inhibiting fatty acid synthase activity and leading to lipolysis, the degradation of triacylglycerols into glycerol and free fatty acids (FFA). CD5L-induced lipolysis occurs with progression o [...]	httpDDvec.cgi?smart=347:SIGNAL(1|18)+SR(24|125)+SR(138|239)+SR(244|346)+	922,A8K7M5,AAB91989.1,AAD01446.1,AAH33586.1,AAQ88858.1,AF011429,AIM,AK292040,AL139409,API6,AY358494,Apoptosis inhibitor expressed by macrophages,BAF84729.1,BC033586,CCDS1171,CCDS1171.1,CD5 antigen-like,CD5 molecule like,CD5 molecule-like,CD5L,CD5L-201,CD5L-202,CD5L_HUMAN,CH471121,CT-2,EAW52859.1,ENSG00000073754,ENSP00000178510,ENSP00000357156,ENST00000178510,ENST00000368174,ENST00000368174.4,ENST00000484609,ENST00000484609.1,HGNC:1690,HPA065686,HPA068384,IgM-associated peptide,NM_001347698,NM_001347698.1,NM_001347698.2,NM_005894,NM_005894.2,NM_005894.3,NP_001334627,NP_001334627.1,NP_005885,NP_005885.1,NX_O43866,O43866,OMIM:602592,OTTHUMG00000022440,PRO229,Q6UX63,SP-ALPHA,SP-alpha,Spalpha,U82812,UNQ203/PRO229,UPI000012738C,XM_017002806,XM_017002806.1,XP_016858295,XP_016858295.1,apoptosis inhibitor 6,hAIM,hsa:922,uc001frk.5	model2	MetScore2_oof_z	37698	0.0649911	0.00458276	14.1817	1.55924e-45	1.559e-45	44.8071	5.37255e-45	5.373e-45	0.0560088	0.0739735	1.71527e-05	TRUE	TRUE	2915	0.013101	0.451107	0	TRUE	0.528991	4.71986
CDNF	977	0.30103	2	977	2	1105	1.575	916	0	923	2	1954	M3	1	2	2	9606.ENSP00000419395	Cerebral dopamine neurotrophic factor; Trophic factor for dopamine neurons. Prevents the 6- hydroxydopamine (6-OHDA)-induced degeneration of dopaminergic neurons. When administered after 6-OHDA-lesioning, restores the dopaminergic function and prevents the degeneration of dopaminergic neurons in substantia nigra (By similarity).	httpDDvec.cgi?smart=187:SIGNAL(1|26)+Pfam_Armet(36|181)+	2LPN,2W50,441549,4BIT,A2RUU0,AAH37872.1,AAI33043.1,AAI33045.1,AK301259,ARMET-like protein 1,ARMETL1,B4DVW3,BAG62825.1,BC037872,BC133042,BC133044,CCDS31148,CCDS31148.1,CDNF,CDNF-201,CDNF-202,CDNF-203,CDNF-204,CDNF-205,CDNF_HUMAN,CH471072,Cerebral dopamine neurotrophic factor,Conserved dopamine neurotrophic factor,EAW86264.1,ENSG00000185267,ENSP00000333827,ENSP00000345103,ENSP00000367702,ENSP00000367703,ENSP00000419395,ENST00000331044,ENST00000338198,ENST00000378441,ENST00000378441.6,ENST00000378442,ENST00000378442.5,ENST00000465530,ENST00000465530.1,ENST00000466269,ENST00000466269.1,ENST00000467405,ENST00000467405.1,HGNC:24913,HPA044587,NM_001029954,NM_001029954.2,NM_001029954.3,NP_001025125,NP_001025125.2,NX_Q49AH0,OMIM:611233,OTTHUMG00000017713,Q49AH0,UPI0000051CF6,UPI00001F8BAC,URS0000E944A0,URS0000EA9229,XM_011519488,XM_011519488.2,XP_011517790,XP_011517790.1,cerebral dopamine neurotrophic factor,conserved dopamine neurotrophic factor,hsa:441549,uc001inb.2,uc001inb.3	model2	MetScore2_oof_z	37698	0.0521025	0.00468207	11.1281	1.01539e-28	1.015e-28	27.9934	2.84328e-28	2.843e-28	0.0429255	0.0612795	1.71527e-05	TRUE	TRUE	2915	-0.000379887	0.357073	0	TRUE	3.06842	4.74651
CGN	977	0.30103	2	977	2	981	1.987	916	0	923	2	1954	M5	1	2	2	9606.ENSP00000271636	Cingulin; Probably plays a role in the formation and regulation of the tight junction (TJ) paracellular permeability barrier; Belongs to the cingulin family.	httpDDvec.cgi?smart=1203:Pfam_Myosin_tail_1(792|1155)+	57530,A2A3M4,A6H8L3,A6PVU7,A7MD22,AB037740,AL365436,CAB017193,CCDS999,CCDS999.1,CGN,CGN-201,CGN-202,CGN-203,CGN-204,CGN-205,CGN-206,CGN-207,CGN-208,CING_HUMAN,Cingulin,ENSG00000143375,ENSP00000271636,ENSP00000355219,ENSP00000357848,ENSP00000390686,ENSP00000410836,ENSP00000422299,ENSP00000425532,ENST00000271636,ENST00000271636.11,ENST00000361173,ENST00000368855,ENST00000416743,ENST00000416743.1,ENST00000427934,ENST00000427934.2,ENST00000464886,ENST00000464886.1,ENST00000467998,ENST00000467998.1,ENST00000473377,ENST00000473377.5,ENST00000502442,ENST00000502442.1,ENST00000505188,ENST00000505188.5,H0Y4A8,HGNC:17429,HPA027586,HPA027587,HPA027657,KIAA1319,NM_020770,NM_020770.2,NM_020770.3,NP_065821,NP_065821.1,NX_Q9P2M7,OMIM:609473,OTTHUMG00000012497,Q5T386,Q9NR25,Q9P2M7,R-HSA-162582,R-HSA-170834,R-HSA-2173791,R-HSA-9006936,UPI0000161C1E,UPI0000E5928B,UPI000155D49B,UPI0001881B34,URS0000CD8586,XM_005245365,XM_005245365.4,XM_005245365.5,XP_005245422,XP_005245422.1,cingulin,hsa:57530,uc009wmw.4	model2	MetScore2_oof_z	37698	0.0390293	0.00455436	8.56966	1.07674e-17	1.077e-17	16.9679	2.5497e-17	2.55e-17	0.0301026	0.047956	1.71527e-05	TRUE	TRUE	2915	0.0292343	0.374009	0	TRUE	1.0565	2.16672
CHCHD10	977	0.30103	2	977	2	987	1.964	916	0	923	2	1954	M10	1	2	2	9606.ENSP00000384973	Coiled-coil-helix-coiled-coil-helix domain-containing protein 10, mitochondrial; May be involved in the maintenance of mitochondrial organization and mitochondrial cristae structure.	httpDDvec.cgi?smart=149:Pfam_CHCH(109|141)+	400916,A8K0J5,AAH65232.1,AB050774,AK289560,AP000349,B5MBW9,BAB83036.1,BAF82249.1,BC065232,C22orf16,CCDS13815,CCDS13815.1,CCDS77659,CCDS77659.1,CH471095,CHC10_HUMAN,CHCHD10,CHCHD10-201,CHCHD10-202,CHCHD10-203,CHCHD10-204,CHCHD10-205,E5RGN4,E5RH03,EAW59602.1,ENSG00000250479,ENSP00000384973,ENSP00000418124,ENSP00000418428,ENSP00000429411,ENSP00000429976,ENSP00000430042,ENST00000401675,ENST00000401675.7,ENST00000476831,ENST00000484558,ENST00000484558.2,ENST00000517886,ENST00000517886.1,ENST00000520222,ENST00000520222.1,ENST00000521886,ENST00000523865,ENST00000523865.1,HGNC:15559,HPA003440,MIX17 homolog A,MIX17A,N27C7-4,NM_001301339,NM_001301339.1,NM_001301339.2,NM_213720,NM_213720.2,NM_213720.3,NP_001288268,NP_001288268.1,NP_998885,NP_998885.1,NR_125755,NR_125755.2,NR_125756,NR_125756.2,NX_Q8WYQ3,OMIM:615903,OTTHUMG00000150736,Protein N27C7-4,Q8WYQ3,R-HSA-1268020,R-HSA-9609507,UPI00000700A8,UPI00001D836A,UPI0001E8EEF5,UPI0001E8EEF7,URS0000D6E0BE,URS0000EB9082,chromosome 22 open reading frame 16,uc002zxw.4,uc062cgg.1	model2	MetScore2_oof_z	37698	0.274011	0.00497382	55.0907	0	0	635.654	0	0	0.264262	0.28376	1.71527e-05	TRUE	TRUE	2915	0.0171313	0.439456	0	TRUE	-1.34166	6.04503
CHCHD6	977	0.30103	2	977	2	982	1.984	916	0	923	2	1954	M10	1	2	2	9606.ENSP00000290913	MICOS complex subunit MIC25; Component of the MICOS complex, a large protein complex of the mitochondrial inner membrane that plays crucial roles in the maintenance of crista junctions, inner membrane architecture, and formation of contact sites to the outer membrane.	httpDDvec.cgi?smart=235:Pfam_DUF737(16|189)+	84303,AAH06123.1,AC078867,AC092898,AC117450,AEA95848.1,BC006123,CCDS3041,CCDS3041.1,CH471052,CHCHD6,CHCHD6-201,CHCHD6-202,CHCHD6-203,CHCHD6-204,CHCHD6-205,CHCHD6-206,CHCHD6-207,CHCHD6-208,CHCM1,CHEMBL4105993,Coiled-coil-helix cristae morphology protein 1,D6R9U0,D6RIB4,EAW79352.1,ENSG00000159685,ENSP00000290913,ENSP00000377070,ENSP00000421548,ENSP00000422787,ENSP00000422912,ENSP00000427357,ENSP00000427517,ENST00000290913,ENST00000290913.7,ENST00000393418,ENST00000503119,ENST00000503119.5,ENST00000504084,ENST00000504973,ENST00000504973.5,ENST00000508789,ENST00000508789.5,ENST00000510044,ENST00000510044.1,ENST00000513253,ENST00000513253.1,ENST00000514908,ENST00000514908.5,ENST00000515867,ENST00000515867.1,H0Y922,H8Y0Y7,HGNC:28184,HPA047673,HPA051975,J3QTA6,J3QTB2,JF264889,KF457677,MGC13016,MIC25,MIC25_HUMAN,MICOS complex subunit MIC25,MICOS25,Mic25,NM_001320610,NM_001320610.1,NM_001320610.2,NM_032343,NM_032343.2,NM_032343.3,NP_001307539,NP_001307539.1,NP_115719,NP_115719.1,NX_Q9BRQ6,OMIM:615634,OTTHUMG00000159601,PPP1R23,Q9BRQ6,R-HSA-1592230,R-HSA-1852241,R-HSA-8949613,UPI0000034DFB,UPI000020A156,UPI00018927B4,UPI0001D3BCF1,URS00008C0070,URS00008C0ED4,URS0000EB50DF,XM_011513234,XM_011513234.1,XM_017007320,XM_017007320.1,XM_017007321,XM_017007321.1,XM_017007322,XM_017007322.2,XM_024453792,XM_024453792.1,XP_011511536,XP_011511536.1,XP_016862809,XP_016862809.1,XP_016862810,XP_016862810.1,XP_016862811,XP_016862811.1,XP_024309560,XP_024309560.1,XR_924192,XR_924192.2,XR_924193,XR_924193.2,XR_924195,XR_924195.2,XR_924196,XR_924196.2,XR_924198,XR_924198.2,XR_924199,XR_924199.2,XR_924200,XR_924200.1,coiled-coil-helix cristae morphology 1,hsa:84303,protein phosphatase 1, regulatory subunit 23,uc003ejf.3	model2	MetScore2_oof_z	37698	0.132696	0.00459331	28.8891	1.57763e-181	1.578e-181	180.802	1.41068e-180	1.411e-180	0.123693	0.141699	1.71527e-05	TRUE	TRUE	2915	0.0237768	0.272691	0	TRUE	-1.07621	5.88299
CLEC10A	977	0.30103	2	977	2	1126	1.456	891	5.57333e-06	923	2	1954	M1	1	2	2	9606.ENSP00000254868	C-type lectin domain family 10 member A; Probable role in regulating adaptive and innate immune responses. Binds in a calcium-dependent manner to terminal galactose and N-acetylgalactosamine units, linked to serine or threonine. These sugar moieties are known as Tn-Ag and are expressed in a variety of carcinoma cells.	httpDDvec.cgi?smart=316:Pfam_Lectin_N(12|131)+CLECT(181|305)+	10462,A8K8J8,AAH27858.1,AAH39011.1,AC120057,AK292363,BAA09101.1,BAF85052.1,BC027858,BC039011,C-type lectin domain containing 10A,C-type lectin domain family 10 member A,C-type lectin domain family 10, member A,C-type lectin superfamily member 14,CCDS11087,CCDS11087.1,CCDS45597,CCDS45597.1,CCDS82049,CCDS82049.1,CD301,CLC10_HUMAN,CLEC10A,CLEC10A-201,CLEC10A-202,CLEC10A-203,CLEC10A-204,CLEC10A-205,CLEC10A-206,CLECSF13,CLECSF14,D50532,ENSG00000132514,ENSP00000254868,ENSP00000352869,ENSP00000414787,ENSP00000414938,ENSP00000458728,ENSP00000460252,ENSP00000461800,ENST00000254868,ENST00000254868.8,ENST00000359816,ENST00000416562,ENST00000416562.6,ENST00000437478,ENST00000571624,ENST00000571624.1,ENST00000571664,ENST00000571664.1,ENST00000576549,ENST00000576549.6,ENST00000576617,ENST00000576617.5,HGNC:16916,HML,HML2,HPA021937,I3NI09,J3KR22,MGL,Macrophage lectin 2,NM_001330070,NM_001330070.2,NM_006344,NM_006344.3,NM_006344.4,NM_182906,NM_182906.3,NM_182906.4,NP_001316999,NP_001316999.1,NP_006335,NP_006335.2,NP_878910,NP_878910.1,NX_Q8IUN9,OMIM:605999,OTTHUMG00000177939,Q14538,Q6PIW3,Q8IUN9,R-HSA-168249,R-HSA-168256,R-HSA-5621480,R-HSA-5621481,UPI0000074738,UPI000013CE6B,UPI00002007B7,UPI00004C7FF8,UPI0002840EAD,URS00008B5504,XM_011523613,XM_011523613.1,XM_011523615,XM_011523615.1,XP_011521915,XP_011521915.1,XP_011521917,XP_011521917.1,hsa:10462,macrophage lectin 2 (calcium dependent),uc002gej.4	model2	MetScore2_oof_z	37698	0.0710924	0.00465093	15.2856	1.37194e-52	1.372e-52	51.8627	5.07513e-52	5.075e-52	0.0619765	0.0802084	1.71527e-05	TRUE	TRUE	2915	0.00628133	0.397442	0	TRUE	3.05651	5.16888
CLEC4D	977	0.30103	2	977	2	1025	1.799	736	0.000112581	923	2	1954	M5	1	2	2	9606.ENSP00000299665	C-type lectin domain family 4 member D; A calcium-dependent lectin involved in innate recognition of pathogen-associated molecular patterns (PAMPs). Interacts with signaling adapter Fc receptor gamma chain/FCER1G, likely via CLEC4E, to form a functional complex in myeloid cells (By similarity). Binding of mycobacterial trehalose 6,6'-dimycolate (TDM) to this receptor complex leads to phosphorylation of the immunoreceptor tyrosine-based activation motif (ITAM) of FCER1G, triggering activation of SYK, CARD9 and NF-kappa-B, consequently driving maturation of antigen-presenting cells and s [...]	httpDDvec.cgi?smart=215:TRANS(20|42)+CLECT(84|208)+	2LS8,338339,3WHD,A6NHA5,AAH32313.1,AAL37713.1,AAM75389.1,AAQ63173.1,AAS59161.1,AAS59162.1,AC092746,AF411850,AY115592,AY297446,AY486482,AY486483,BC032313,C-type lectin domain family 4 member D,C-type lectin domain family 4, member D,C-type lectin superfamily member 8,C-type lectin-like receptor 6,CCDS8593,CCDS8593.1,CD368,CLC4D_HUMAN,CLEC-6,CLEC4D,CLEC4D-201,CLEC4D-202,CLEC6,CLECSF8,Dectin 3,Dectin-3,ENSG00000166527,ENSP00000299665,ENSP00000371496,ENST00000299665,ENST00000299665.2,ENST00000382064,ENST00000382064.6,HGNC:14554,HPA004906,MCL,MPCL,Mpcl,NM_080387,NM_080387.4,NM_080387.5,NP_525126,NP_525126.2,NX_Q8WXI8,OMIM:609964,OTTHUMG00000168674,Q8N5J5,Q8WXI8,R-HSA-168249,R-HSA-168256,R-HSA-5621480,R-HSA-5621481,R-HSA-6798695,UPI0000072EBB,UPI000204AA72,XM_011520632,XM_011520632.2,XM_011520633,XM_011520633.2,XP_011518934,XP_011518934.1,XP_011518935,XP_011518935.1,hsa:338339,uc001qun.4	model2	MetScore2_oof_z	37698	0.190011	0.00465405	40.8269	0	0	355.868	0	0	0.180889	0.199133	1.71527e-05	TRUE	TRUE	2915	0.02586	0.693419	0	TRUE	1.35956	5.1115
CLEC6A	977	0.30103	2	977	2	1074	1.674	838	2.3408e-05	923	2	1954	M5	1	2	2	9606.ENSP00000371505	C-type lectin domain family 6 member A; Binds high-mannose carbohydrates in a Ca(2+)-dependent manner. Functional receptor for alpha-mannans on C.albicans hypheas. Plays an important role in the host defense against C.albicans infection by inducing TH17 cell differentiation. Recognizes also, in a mannose-dependent manner, allergens from house dust mite and fungi, by promoting cysteinyl leukotriene production. Recognizes soluble elements from the eggs of Shistosoma mansoni altering adaptive immune responses. Transduces signals through an Fc receptor gamma chain /FCER1G and Syk- CARD9-NF [...]	httpDDvec.cgi?smart=209:TRANS(21|43)+CLECT(79|203)+	5VYB,93978,A2RUK3,AAI32934.1,AAI32936.1,AAQ83725.1,AAR13071.1,AC092746,AC092865,AY321309,AY365135,BC132933,BC132935,C-type lectin domain containing 6A,C-type lectin domain family 6 member A,C-type lectin domain family 6, member A,C-type lectin superfamily member 10,CCDS31739,CCDS31739.1,CHEMBL2176856,CLC6A_HUMAN,CLEC4N,CLEC6A,CLEC6A-201,CLECSF10,DC-associated C-type lectin 2,DECTIN2,Dectin-2,Dendritic cell-associated C-type lectin 2,ENSG00000205846,ENSP00000371505,ENST00000382073,ENST00000382073.3,HGNC:14556,NM_001007033,NM_001007033.1,NM_001007033.2,NM_001317999,NM_001317999.1,NM_001317999.2,NP_001007034,NP_001007034.1,NP_001304928,NP_001304928.1,NX_Q6EIG7,OMIM:613579,OTTHUMG00000168672,Q6EIG7,R-HSA-168249,R-HSA-168256,R-HSA-5621480,R-HSA-5621481,UPI00003BE8D6,dectin-2,hsa:93978,uc001qum.2	model2	MetScore2_oof_z	37698	0.189214	0.00457378	41.3693	0	0	365.14	0	0	0.18025	0.198179	1.71527e-05	TRUE	TRUE	2915	0.0205665	0.508113	0	TRUE	0.410567	5.24614
CNTN4	977	0.30103	2	977	2	1042	1.749	197	0.00365164	923	2	1954	M7	1	2	2	9606.ENSP00000380602	Contactin-4; Contactins mediate cell surface interactions during nervous system development. Has some neurite outgrowth-promoting activity. May be involved in synaptogenesis.	httpDDvec.cgi?smart=1026:SIGNAL(1|18)+IGc2(41|107)+IG(129|215)+IGc2(238|302)+IGc2(328|391)+IGc2(420|484)+IG(504|594)+FN3(597|683)+FN3(700|786)+FN3(801|886)+FN3(901|981)+	152330,A0A024R2E5,AAH26119.1,AAM00025.1,AAN86141.1,AAP05786.1,AC018842,AC022002,AC022008,AC024057,AC026882,AC066608,AC087094,AC087427,AF464063,AF549455,AK314396,AW665944,AXCAM,AY090737,B2RAX3,BAG37020.1,BC026119,BIG-2,C9JGK9,C9JIY1,C9JMQ2,CCDS2558,CCDS2558.1,CCDS43041,CCDS43041.1,CH471055,CNTN4,CNTN4-201,CNTN4-202,CNTN4-203,CNTN4-204,CNTN4-205,CNTN4-206,CNTN4-207,CNTN4-208,CNTN4-209,CNTN4-210,CNTN4-211,CNTN4-212,CNTN4-213,CNTN4-214,CNTN4-215,CNTN4-216,CNTN4-217,CNTN4_HUMAN,Contactin 4,Contactin-4,EAW63874.1,EAW63875.1,EAW63878.1,ENSG00000144619,ENSP00000273113,ENSP00000351267,ENSP00000380600,ENSP00000380602,ENSP00000390341,ENSP00000390560,ENSP00000392077,ENSP00000396010,ENSP00000396719,ENSP00000404085,ENSP00000406365,ENSP00000408594,ENSP00000413642,ENSP00000416905,ENSP00000422120,ENST00000273113,ENST00000358480,ENST00000397459,ENST00000397459.6,ENST00000397461,ENST00000397461.5,ENST00000418658,ENST00000418658.5,ENST00000422330,ENST00000422330.5,ENST00000427331,ENST00000427331.5,ENST00000427741,ENST00000427741.5,ENST00000430505,ENST00000430505.6,ENST00000434053,ENST00000434053.5,ENST00000438282,ENST00000438282.6,ENST00000448906,ENST00000455083,ENST00000455083.5,ENST00000456213,ENST00000473058,ENST00000473058.1,ENST00000473173,ENST00000473173.1,ENST00000473845,ENST00000473845.1,ENST00000475817,ENST00000475817.1,ENST00000480113,ENST00000480113.1,ENST00000484686,ENST00000484686.1,ENST00000490876,ENST00000490876.1,F8WD58,H0Y8U1,HGNC:2174,KF454900,KF457532,NM_001206955,NM_001206955.1,NM_001206956,NM_001206956.1,NM_001350095,NM_001350095.1,NM_175607,NM_175607.2,NM_175607.3,NM_175613,NM_175613.2,NP_001193884,NP_001193884.1,NP_001193885,NP_001193885.1,NP_001337024,NP_001337024.1,NP_783200,NP_783200.1,NP_783302,NP_783302.1,NX_Q8IWV2,OMIM:607280,OTTHUMG00000119031,Q8IWV2,Q8IX14,Q8TC35,R-HSA-163125,R-HSA-392499,R-HSA-597592,UPI000007446C,UPI00001602C1,UPI000048BED1,UPI000198C929,UPI000198C92A,UPI000198C92C,UPI0001D3B575,URS00008BB582,URS00008BCF8B,URS0000CF2F55,XM_006713004,XM_006713004.4,XM_011533425,XM_011533425.2,XM_011533425.3,XM_011533426.2,XM_011533427,XM_011533427.2,XM_011533428,XM_011533428.2,XM_011533429,XM_011533429.2,XM_011533430,XM_011533430.2,XM_011533431,XM_011533431.2,XM_017005782,XM_017005782.1,XM_017005783,XM_017005783.1,XM_017005784,XM_017005784.1,XM_017005784.2,XM_017005785,XM_017005785.1,XM_017005786,XM_017005786.1,XM_017005787,XM_017005787.1,XP_006713067,XP_006713067.1,XP_011531727,XP_011531727.1,XP_011531728.1,XP_011531729,XP_011531729.1,XP_011531730,XP_011531730.1,XP_011531731,XP_011531731.1,XP_011531732,XP_011531732.1,XP_011531733,XP_011531733.1,XP_016861271,XP_016861271.1,XP_016861272,XP_016861272.1,XP_016861273,XP_016861273.1,XP_016861274,XP_016861274.1,XP_016861275,XP_016861275.1,XP_016861276,XP_016861276.1,contactin 4,hsa:152330,uc003bpc.4	model2	MetScore2_oof_z	37698	-0.0265609	0.0046743	-5.68232	1.33857e-08	1.339e-08	7.87336	2.63645e-08	2.636e-08	-0.0357226	-0.0173991	1.71527e-05	TRUE	TRUE	2915	0.00327667	0.269527	0	TRUE	4.50283	2.66678
CPA4	977	0.30103	2	977	2	1043	1.748	245	0.00290036	1113	1	1954	M7	1	2	2	9606.ENSP00000222482	Carboxypeptidase A4; Metalloprotease that could be involved in the histone hyperacetylation pathway. Releases a C-terminal amino acid, with preference for -Phe, -Leu, -Ile, -Met, -Tyr and -Val ; Belongs to the peptidase M14 family.	httpDDvec.cgi?smart=421:SIGNAL(1|16)+Pfam_Propep_M14(27|101)+Zn_pept(123|404)+	2BO9,2BOA,2PCU,3.4.17.-,4A94,4BD9,51200,A4D1M3,AAF23230.1,AAH52289.1,AAQ89062.1,AC024085,AF095719,AK290993,AK298550,AK299023,AY358699,B7Z576,B7Z5J4,BAF83682.1,BAH12812.1,BAH12930.1,BC052289,C9J3P4,C9J6N7,C9J7D6,CBPA4_HUMAN,CCDS55163,CCDS55163.1,CCDS5818,CCDS5818.1,CH236950,CH471070,CPA3,CPA4,CPA4-201,CPA4-202,CPA4-203,CPA4-204,CPA4-205,CPA4-206,CPA4-207,CPA4-208,CPA4-209,CPA4-210,CPA4-211,Carboxypeptidase A3,Carboxypeptidase A4,EAL24091.1,EAW83752.1,EAW83753.1,EC 3.4.17.-,ENSG00000128510,ENSP00000222482,ENSP00000412947,ENSP00000417255,ENSP00000418276,ENSP00000418392,ENSP00000419455,ENSP00000419660,ENSP00000438086,ENSP00000497118,ENST00000222482,ENST00000222482.9,ENST00000445470,ENST00000445470.6,ENST00000470542,ENST00000470542.5,ENST00000473956,ENST00000473956.5,ENST00000474254,ENST00000474254.5,ENST00000486598,ENST00000486598.1,ENST00000488025,ENST00000488025.1,ENST00000490117,ENST00000490117.5,ENST00000492072,ENST00000492072.5,ENST00000493259,ENST00000493259.5,ENST00000497388,ENST00000497388.5,ENST00000538687,ENST00000647977,HGNC:15740,HPA021030,M14.017,NM_001163446,NM_001163446.1,NM_016352,NM_016352.3,NP_001156918,NP_001156918.1,NP_057436,NP_057436.2,NX_Q9UI42,OMIM:607635,OTTHUMG00000157825,Q86UY9,Q9UI42,UNQ694/PRO1339,UPI0000048F00,UPI000020FAA9,UPI0001914FFC,UPI0001B7930E,UPI0001B7930F,UPI0003F481CA,URS0000EAADA5,carboxypeptidase A3,carboxypeptidase A4,hsa:51200,uc003vpr.4	model2	MetScore2_oof_z	37698	0.0251976	0.00458626	5.49414	3.9516e-08	3.952e-08	7.40323	7.66904e-08	7.669e-08	0.0162084	0.0341868	1.71527e-05	TRUE	TRUE	2915	-0.00586774	0.406506	0	TRUE	3.9435	-0.914781
CRELD2	977	0.30103	2	977	2	1091	1.619	916	0	923	2	1954	M10	1	2	2	9606.ENSP00000383938	Protein disulfide isomerase CRELD2; Protein disulfide isomerase (By similarity). Might play a role in the unfolded protein response (By similarity). May regulate transport of alpha4-beta2 neuronal acetylcholine receptor.	httpDDvec.cgi?smart=402:SIGNAL(1|24)+EGF(139|178)+FU(242|289)+EGF_CA(339|380)+	5.3.4.1,79174,A5GZA2,A5GZA3,A5GZA4,A5GZA5,A5GZA6,A6PWM2,AAH02894.1,AAH50675.1,AAQ88721.1,ABF06668.1,ABF06669.1,ABF06670.1,ABF06671.1,ABF06672.1,AJ968414,AL671710,AY358355,BC002894,BC050675,CAB025604,CAI91316.1,CCDS14082,CCDS14082.1,CCDS46730,CCDS46730.1,CCDS63515,CCDS63515.1,CCDS63516,CCDS63516.1,CH471138,CREL2_HUMAN,CRELD2,CRELD2-201,CRELD2-202,CRELD2-203,CRELD2-204,CRELD2-205,CRELD2-206,CRELD2-207,CRELD2-208,CRELD2-209,CRELD2-210,CRELD2-211,Cysteine rich with EGF like domains 2,Cysteine-rich with EGF-like domain protein 2,DQ470676,DQ470677,DQ470678,DQ470679,DQ470680,EAW73483.1,EAW73484.1,ENSG00000184164,ENSP00000332223,ENSP00000339572,ENSP00000383938,ENSP00000384111,ENSP00000386034,ENSP00000387769,ENSP00000391321,ENSP00000400290,ENST00000328268,ENST00000328268.8,ENST00000341118,ENST00000403427,ENST00000403427.3,ENST00000404488,ENST00000404488.7,ENST00000407217,ENST00000407217.7,ENST00000444954,ENST00000444954.1,ENST00000450207,ENST00000450207.5,ENST00000457871,ENST00000462253,ENST00000462253.5,ENST00000482956,ENST00000482956.5,ENST00000483652,ENST00000483652.5,ENST00000487969,ENST00000487969.1,ENST00000498354,ENST00000498354.5,HGNC:28150,HPA000603,MGC11256,NM_001135101,NM_001135101.2,NM_001135101.3,NM_001284317,NM_001284317.1,NM_001284317.2,NM_001284318,NM_001284318.1,NM_001284318.2,NM_024324,NM_024324.4,NM_024324.5,NP_001128573,NP_001128573.1,NP_001271246,NP_001271246.1,NP_001271247,NP_001271247.1,NP_077300,NP_077300.3,NR_104295,NR_104295.2,NX_Q6UXH1,OMIM:607171,OTTHUMG00000150292,Protein disulfide isomerase CRELD2,Q4W0V0,Q6UXH1,Q86UC0,Q9BU47,UNQ185/PRO211,UPI0000037217,UPI000006E092,UPI0000E56EE8,UPI0000E56EE9,UPI000157488A,URS00008C0DE0,XM_005261737,XM_005261737.3,XM_005261738,XM_005261738.4,XM_005261738.5,XM_011530372,XM_011530372.3,XM_017028938,XM_017028938.1,XP_005261794,XP_005261794.1,XP_005261795,XP_005261795.1,XP_011528674,XP_011528674.1,XP_016884427,XP_016884427.1,cysteine rich with EGF like domains 2,cysteine rich with EGF-like domains 2,cysteine-rich with EGF-like domains 2,uc003bja.4	model2	MetScore2_oof_z	37698	0.0888106	0.00461265	19.2537	3.26999e-82	3.27e-82	81.4855	1.54992e-81	1.55e-81	0.0797697	0.0978515	1.71527e-05	TRUE	TRUE	2915	0.0147561	0.580409	0	TRUE	5.09275	4.34776
CRHBP	977	0.30103	2	977	2	1032	1.776	916	0	923	2	1954	M8	1	2	2	9606.ENSP00000274368	Corticotropin-releasing factor-binding protein; Binds CRF and inactivates it. May prevent inappropriate pituitary-adrenal stimulation in pregnancy; Belongs to the CRF-binding protein family.	httpDDvec.cgi?smart=322:Pfam_CRF-BP(1|307)+	1393,AAD13916.1,AAH18038.1,AC027342,AK223457,BAD97177.1,BC018038,CAA41086.1,CAG46467.1,CCDS4034,CCDS4034.1,CH471084,CHEMBL5930,CR541666,CRF-BP,CRF-binding protein,CRFBP,CRH-BP,CRHBP,CRHBP-201,CRHBP-202,CRHBP-203,CRHBP-204,CRHBP-205,CRHBP_HUMAN,Corticotropin releasing hormone binding protein,Corticotropin-releasing factor-binding protein,Corticotropin-releasing hormone-binding protein,D6RHH7,EAW95786.1,ENSG00000145708,ENSP00000274368,ENSP00000369801,ENSP00000426097,ENST00000274368,ENST00000274368.8,ENST00000380436,ENST00000503763,ENST00000503763.1,ENST00000506501,ENST00000506501.1,ENST00000512446,ENST00000512446.1,ENST00000514258,ENST00000514258.1,HGNC:2356,HPA036234,HPA046120,NM_001882,NM_001882.3,NM_001882.4,NP_001873,NP_001873.2,NX_P24387,OMIM:122559,OTTHUMG00000102133,P24387,Q53F32,Q6FHT5,R-HSA-162582,R-HSA-372790,R-HSA-373080,R-HSA-500792,S60697,UPI0000001053,UPI0001892247,URS0000EA812C,X58022,corticotropin releasing hormone binding protein,corticotropin releasing hormone-binding protein,hsa:1393,uc003ker.4	model2	MetScore2_oof_z	37698	0.13548	0.00482886	28.0563	1.9561e-171	1.956e-171	170.709	1.64323e-170	1.643e-170	0.126015	0.144945	1.71527e-05	TRUE	TRUE	2915	-0.00236403	0.321834	0	TRUE	4.13846	1.75103
CYB5R2	977	0.30103	2	977	2	991	1.935	245	0.00290036	1113	1	1954	M12	1	2	2	9606.ENSP00000437041	NADH-cytochrome b5 reductase 2; NADH-cytochrome b5 reductases are involved in desaturation and elongation of fatty acids, cholesterol biosynthesis, drug metabolism, and, in erythrocyte, methemoglobin reduction (By similarity). Responsible for NADH-dependent lucigenin chemiluminescence in spermatozoa by reducing both lucigenin and 2-[4-iodophenyl]-3-[4- nitrophenyl]-5-[2,4-disulfophenyl]-2H tetrazolium monosodium salt (WST- 1); Belongs to the flavoprotein pyridine nucleotide cytochrome reductase family.	httpDDvec.cgi?smart=276:Pfam_FAD_binding_6(19|126)+Pfam_NAD_binding_1(152|260)+	1.6.2.2,51700,AAF04811.1,AAH01346.1,AAT75296.1,AC104237,AF169802,AL133582,AY665398,B5R.2,BC001346,CAB63726.1,CCDS7780,CCDS7780.1,CYB5R2,CYB5R2-201,CYB5R2-202,CYB5R2-203,CYB5R2-204,CYB5R2-205,CYB5R2-206,CYB5R2-207,CYB5R2-208,CYB5R2-209,CYB5R2-210,CYB5R2-211,CYB5R2-212,CYB5R2-213,CYB5R2-214,Cytochrome b5 reductase 2,Cytochrome-b5 reductase,E9PIV9,E9PMI2,E9PQW2,E9PRM4,EC 1.6.2.2,ENSG00000166394,ENSP00000299497,ENSP00000299498,ENSP00000392777,ENSP00000432482,ENSP00000433856,ENSP00000434969,ENSP00000435916,ENSP00000437041,ENST00000299497,ENST00000299498,ENST00000299498.10,ENST00000436351,ENST00000436351.2,ENST00000524608,ENST00000524608.5,ENST00000524790,ENST00000524790.5,ENST00000525307,ENST00000525307.1,ENST00000526084,ENST00000526084.1,ENST00000527542,ENST00000527542.5,ENST00000528585,ENST00000528585.5,ENST00000531096,ENST00000531096.5,ENST00000532621,ENST00000532621.1,ENST00000532920,ENST00000532920.1,ENST00000533558,ENST00000533558.5,ENST00000534443,ENST00000534443.5,ENST00000534698,ENST00000534698.1,HGNC:24376,HPA038962,HPA061707,NADH-cytochrome b5 reductase 2,NB5R2_HUMAN,NM_001302826,NM_001302826.1,NM_001302826.2,NM_001302827,NM_001302827.1,NM_016229,NM_016229.4,NM_016229.5,NP_001289755,NP_001289755.1,NP_001289756,NP_001289756.1,NP_057313,NP_057313.2,NR_126508,NR_126508.2,NX_Q6BCY4,OMIM:608342,OTTHUMG00000165665,Q6BCY4,Q9BVA3,Q9UF68,Q9UHJ0,R-HSA-1237044,R-HSA-1480926,R-HSA-382551,UPI000013E5AA,UPI000013E5AB,UPI0001F7886F,UPI0001F78870,UPI0001F78871,UPI0001F78872,URS0000D6DC40,URS0000D6E07F,URS0000D6E35F,URS0000EAAB9B,XM_005252975,XM_005252975.4,XM_005252975.5,XM_006718251,XM_006718251.2,XM_006718251.3,XM_011520184,XM_011520184.2,XM_011520185,XM_011520185.3,XM_017017920,XM_017017920.1,XM_017017921,XM_017017921.1,XM_017017922,XM_017017922.1,XM_024448580,XM_024448580.1,XM_024448581,XM_024448581.1,XM_024448582,XM_024448582.1,XP_005253032,XP_005253032.1,XP_006718314,XP_006718314.1,XP_011518486,XP_011518486.1,XP_011518487,XP_011518487.1,XP_016873409,XP_016873409.1,XP_016873410,XP_016873410.1,XP_016873411,XP_016873411.1,XP_024304348,XP_024304348.1,XP_024304349,XP_024304349.1,XP_024304350,XP_024304350.1,XR_002957151,XR_002957151.1,b5R.2,cytochrome b5 reductase 2,hsa:51700,uc001mfm.4,uc009yfk.4	model2	MetScore2_oof_z	37698	0.0494595	0.00462089	10.7034	1.07127e-26	1.071e-26	25.9701	2.9076e-26	2.908e-26	0.0404024	0.0585166	1.71527e-05	TRUE	TRUE	2915	0.0435486	0.561235	0	TRUE	5.45787	1.92509
DCXR	977	0.30103	2	977	2	1009	1.877	916	0	923	2	1954	M10	1	2	2	9606.ENSP00000303356	L-xylulose reductase; Catalyzes the NADPH-dependent reduction of several pentoses, tetroses, trioses, alpha-dicarbonyl compounds and L-xylulose. Participates in the uronate cycle of glucose metabolism. May play a role in the water absorption and cellular osmoregulation in the proximal renal tubules by producing xylitol, an osmolyte, thereby preventing osmolytic stress from occurring in the renal tubules.	httpDDvec.cgi?smart=244:Pfam_KR(9|178)+	1.1.1.10,1PR9,1WNT,3D3W,51181,A0A384NY14,AAF14864.1,AAH01470.1,AAH03018.1,AAM54026.1,AAN59786.1,AAO15991.1,AAP35527.1,AAP97273.1,AB013846,AC137723,ADO22147.1,ADO22254.1,AF113123,AF139841,AF515623,AF515624,AF515625,BAB64299.1,BC001470,BC003018,BT006881,CCDS11799,CCDS11799.1,CH471099,CHEMBL2314,Carbonyl reductase II,DCR,DCXR,DCXR-201,DCXR-202,DCXR-203,DCXR-204,DCXR-205,DCXR-206,DCXR-207,DCXR-208,DCXR-209,DCXR-210,DCXR-211,DCXR-212,DCXR-213,DCXR-214,DCXR-215,DCXR-216,DCXR-217,DCXR-218,DCXR-219,DCXR-220,DCXR-221,DCXR_HUMAN,Dicarbonyl and L-xylulose reductase,Dicarbonyl/L-xylulose reductase,EAW89733.1,EC 1.1.1.10,ENSG00000169738,ENSP00000303356,ENSP00000462226,ENSP00000462272,ENSP00000462725,ENSP00000463354,ENSP00000464332,ENSP00000464507,ENSP00000464518,ENST00000306869,ENST00000306869.6,ENST00000577286,ENST00000577286.5,ENST00000577532,ENST00000577532.5,ENST00000577712,ENST00000577712.5,ENST00000577996,ENST00000577996.1,ENST00000578273,ENST00000578273.5,ENST00000578885,ENST00000578885.5,ENST00000579004,ENST00000579004.1,ENST00000579155,ENST00000579155.1,ENST00000579334,ENST00000579334.5,ENST00000579821,ENST00000579821.5,ENST00000579842,ENST00000579842.5,ENST00000580320,ENST00000580320.5,ENST00000580750,ENST00000580750.5,ENST00000581584,ENST00000581584.5,ENST00000582074,ENST00000582074.5,ENST00000582613,ENST00000582613.5,ENST00000582900,ENST00000582900.5,ENST00000584318,ENST00000584318.1,ENST00000585085,ENST00000585085.1,ENST00000585164,ENST00000585164.2,GQ891285,GQ891392,HCR2,HCRII,HGNC:18985,HPA023371,HPA023863,J3KRZ4,J3KS22,J3KSZ5,J3QL34,J3QRQ2,J3QS36,J3QS45,KIDCR,Kidney dicarbonyl reductase,L-xylulose reductase,NM_001195218,NM_001195218.1,NM_016286,NM_016286.3,NM_016286.4,NP_001182147,NP_001182147.1,NP_057370,NP_057370.1,NX_Q7Z4W1,OMIM:608347,OTTHUMG00000178483,P34H,PNTSU,Q7Z4W1,Q9BTZ3,Q9UHY9,R-HSA-1430728,R-HSA-1643685,R-HSA-5661270,R-HSA-5662853,R-HSA-5663084,R-HSA-5668914,R-HSA-71387,SDR20C1,Sperm surface protein P34H,UPI000004C790,UPI000268B23C,UPI000268B23D,UPI000268B23E,UPI000268B240,UPI000268B259,UPI000268B25A,UPI0003F47D82,URS00008C4028,URS0000EA0DA2,URS0000EAEDA8,XR,dicarbonyl and L-xylulose reductase,dicarbonyl/L-xylulose reductase,hsa:51181,kiDCR,uc002kdg.4	model2	MetScore2_oof_z	37698	0.0239387	0.0050035	4.7844	1.72151e-06	1.722e-06	5.76409	3.16407e-06	3.164e-06	0.0141317	0.0337457	1.71527e-05	TRUE	TRUE	2915	0.0496715	0.649044	0	TRUE	3.17023	5.39897
DGKA	977	0.30103	2	977	2	1093	1.608	916	0	923	2	1954	M7	1	2	2	9606.ENSP00000377703	Diacylglycerol kinase alpha; Upon cell stimulation converts the second messenger diacylglycerol into phosphatidate, initiating the resynthesis of phosphatidylinositols and attenuating protein kinase C activity.	httpDDvec.cgi?smart=735:Pfam_DAG_kinase_N(81|110)+EFh(114|142)+EFh(159|187)+C1(206|253)+C1(268|319)+DAGKc(376|500)+DAGKa(520|701)+	1606,1TUZ,2.7.1.107,6IIE,80 kDa diacylglycerol kinase,A0A024RB23,AAC34802.1,AAC34803.1,AAC34804.1,AAC34806.1,AAH23523.1,AAH31870.1,AAY20994.1,AC025162,AF064767,AF064768,AF064769,AF064771,AY930112,BC023523,BC031870,C9JM35,CAA44396.1,CCDS8896,CCDS8896.1,CH471054,CHEMBL4105787,DAG kinase alpha,DAGK,DAGK1,DGK-alpha,DGKA,DGKA-201,DGKA-202,DGKA-203,DGKA-204,DGKA-205,DGKA-206,DGKA-207,DGKA-208,DGKA-209,DGKA-210,DGKA-211,DGKA-212,DGKA-213,DGKA-214,DGKA-215,DGKA-216,DGKA-217,DGKA-218,DGKA-219,DGKA-220,DGKA-221,DGKA-222,DGKA-223,DGKA-224,DGKA-225,DGKA-226,DGKA-227,DGKA-228,DGKA-229,DGKA-230,DGKA-231,DGKA-232,DGKA-233,DGKA-234,DGKA-235,DGKA-236,DGKA-237,DGKA-238,DGKA-239,DGKA-240,DGKA-241,DGKA-242,DGKA-243,DGKA-244,DGKA-245,DGKA-246,DGKA-247,DGKA-248,DGKA-249,DGKA_HUMAN,Diacylglycerol kinase (ATP),Diacylglycerol kinase alpha,Diglyceride kinase alpha,EAW96849.1,EAW96851.1,EC 2.7.1.107,ENSG00000065357,ENSP00000262022,ENSP00000328405,ENSP00000340091,ENSP00000344509,ENSP00000377701,ENSP00000377703,ENSP00000385792,ENSP00000395713,ENSP00000402307,ENSP00000415734,ENSP00000446515,ENSP00000446605,ENSP00000446741,ENSP00000447050,ENSP00000447107,ENSP00000447460,ENSP00000447949,ENSP00000448565,ENSP00000449178,ENSP00000449923,ENSP00000450359,ENSP00000450608,ENSP00000450977,ENSP00000450999,ENSP00000451266,ENSP00000451330,ENSP00000451518,ENSP00000451743,ENSP00000451814,ENSP00000452353,ENST00000262022,ENST00000331886,ENST00000331886.9,ENST00000339889,ENST00000350075,ENST00000353074,ENST00000394145,ENST00000394147,ENST00000394147.5,ENST00000402956,ENST00000402956.7,ENST00000412897,ENST00000415755,ENST00000432422,ENST00000432422.7,ENST00000546878,ENST00000546878.5,ENST00000546895,ENST00000546895.5,ENST00000546995,ENST00000546995.5,ENST00000547015,ENST00000547015.5,ENST00000547324,ENST00000547324.5,ENST00000547358,ENST00000547358.5,ENST00000547535,ENST00000547535.5,ENST00000548047,ENST00000548047.5,ENST00000548378,ENST00000548378.1,ENST00000548407,ENST00000548407.6,ENST00000548479,ENST00000548479.1,ENST00000548491,ENST00000548491.1,ENST00000548549,ENST00000548549.5,ENST00000549079,ENST00000549079.6,ENST00000549085,ENST00000549085.1,ENST00000549097,ENST00000549097.5,ENST00000549323,ENST00000549323.6,ENST00000549368,ENST00000549368.5,ENST00000549629,ENST00000549629.5,ENST00000549986,ENST00000549986.5,ENST00000550115,ENST00000550115.5,ENST00000550484,ENST00000550484.1,ENST00000550888,ENST00000550888.1,ENST00000550957,ENST00000550957.1,ENST00000551156,ENST00000551156.5,ENST00000551296,ENST00000551296.5,ENST00000551585,ENST00000551585.1,ENST00000551615,ENST00000551615.5,ENST00000551707,ENST00000551707.5,ENST00000551739,ENST00000551739.5,ENST00000552335,ENST00000552335.6,ENST00000552478,ENST00000552478.5,ENST00000552652,ENST00000552652.2,ENST00000552687,ENST00000552687.6,ENST00000552903,ENST00000552903.2,ENST00000553084,ENST00000553084.5,ENST00000553783,ENST00000553783.5,ENST00000554434,ENST00000554434.6,ENST00000555025,ENST00000555025.5,ENST00000555090,ENST00000555090.5,ENST00000555218,ENST00000555218.5,ENST00000556001,ENST00000556001.5,ENST00000556344,ENST00000556344.5,ENST00000557080,ENST00000557080.5,ENST00000557180,ENST00000557180.5,F8VNZ9,F8VWX8,F8W1H7,F8W1M3,G3V312,G3V327,G3V4E1,G3V4I3,H0YJE7,H0YJH4,HGNC:2849,HPA041645,HPA045462,NM_001345,NM_001345.4,NM_001345.5,NM_001351033,NM_001351033.1,NM_001351034,NM_001351034.1,NM_001351035,NM_001351035.1,NM_001351036,NM_001351036.1,NM_001351037,NM_001351037.1,NM_001351038,NM_001351038.1,NM_001351039,NM_001351039.1,NM_001351040,NM_001351040.1,NM_201444,NM_201444.2,NM_201445,NM_201445.1,NM_201554,NM_201554.1,NP_001336,NP_001336.2,NP_001337962,NP_001337962.1,NP_001337963,NP_001337963.1,NP_001337964,NP_001337964.1,NP_001337965,NP_001337965.1,NP_001337966,NP_001337966.1,NP_001337967,NP_001337967.1,NP_001337968,NP_001337968.1,NP_001337969,NP_001337969.1,NP_958852,NP_958852.1,NP_958853,NP_958853.1,NP_963848,NP_963848.1,NR_147026,NR_147026.1,NR_147027,NR_147027.1,NX_P23743,O75481,O75482,O75483,O95217,OMIM:125855,OTTHUMG00000170109,P23743,Q3ZE25,Q8IZ56,Q8N5Q2,R-HSA-109582,R-HSA-114508,R-HSA-162582,R-HSA-372790,R-HSA-388396,R-HSA-416476,R-HSA-76002,UPI0000072F7D,UPI000007417B,UPI00005AB2A3,UPI00020CE1C9,UPI00020CE1CA,UPI00020CE1CB,UPI00020CE1CD,UPI00020CE1CF,UPI00021CF4AF,UPI00021CF4B1,UPI00021CF4B2,UPI00021CF4B3,UPI00021CF4B4,UPI0003F4821D,URS00008B60F2,URS00008BA403,URS00008C168F,URS0000EA5C4B,URS0000EAA5CA,URS0000EAC8D5,URS0000EAE62E,URS0000EB61BA,X62535,XM_005268689,XM_005268689.2,XM_011537991.2,XM_011537993,XM_011537993.2,XM_011537995,XM_011537995.2,XM_017018900,XM_017018900.1,XM_017018901,XM_017018901.2,XM_017018902,XM_017018902.1,XM_017018903,XM_017018903.1,XM_017018904,XM_017018904.1,XM_017018905,XM_017018905.1,XM_017018906,XM_017018906.2,XM_017018907,XM_017018907.1,XM_017018908,XM_017018908.1,XP_005268746,XP_005268746.1,XP_011536293.1,XP_011536295,XP_011536295.1,XP_011536297,XP_011536297.1,XP_016874389,XP_016874389.1,XP_016874390,XP_016874390.1,XP_016874391,XP_016874391.1,XP_016874392,XP_016874392.1,XP_016874393,XP_016874393.1,XP_016874394,XP_016874394.1,XP_016874395,XP_016874395.1,XP_016874396,XP_016874396.1,XP_016874397,XP_016874397.1,XR_001748602,XR_001748602.1,XR_002957293,XR_002957293.1,XR_002957294,XR_002957294.1,XR_002957296,XR_002957296.1,diacylglycerol kinase alpha,diacylglycerol kinase, alpha (80kD),diacylglycerol kinase, alpha 80kDa,hsa:1606,uc001sij.4	model2	MetScore2_oof_z	37698	0.0221062	0.0045842	4.82227	1.42491e-06	1.425e-06	5.84621	2.63219e-06	2.632e-06	0.0131211	0.0310914	1.71527e-05	TRUE	TRUE	2915	0.0447427	0.564844	0	TRUE	3.87708	0.704005
DLL1	977	0.30103	2	977	2	1057	1.71	816	3.78986e-05	923	2	1954	M4	1	2	2	9606.ENSP00000355718	Delta-like protein 1; Transmembrane ligand protein of NOTCH1, NOTCH2 and NOTCH3 receptors that binds the extracellular domain (ECD) of Notch receptor in a cis and trans fashion manner. Following transinteraction, ligand cells produce mechanical force that depends of a clathrin-mediated endocytosis, requiring ligand ubiquitination, EPN1 interaction, and actin polymerisation; these events promote Notch receptor extracellular domain (NECD) transendocytosis and triggers Notch signaling through induction of cleavage, hyperphosphorylation, and nuclear accumulation of the intracellular domain [...]	httpDDvec.cgi?smart=723:SIGNAL(1|21)+Pfam_MNNL(22|92)+DSL(159|221)+EGF(225|255)+EGF(256|286)+EGF_CA(288|326)+EGF_CA(328|364)+EGF(369|403)+EGF_CA(405|441)+EGF_CA(443|479)+EGF(484|517)+TRANS(545|567)+	28514,4XBM,A0A0D9SF76,A0A384P5C6,AAB61286.1,AAF05834.1,AAG09716.1,AAQ89251.1,ACH57449.1,ADO22155.1,AF003522,AF196571,AF222310,AK314234,AL078605,AY358892,B2RAK7,B5M0B3,BAG36904.1,CCDS5313,CCDS5313.1,CH471051,DELTA1,DL1,DLL1,DLL1-201,DLL1-202,DLL1_HUMAN,Delta,Delta like canonical Notch ligand 1,Delta-like protein 1,Delta1,Drosophila Delta homolog 1,EAW47425.1,ENSG00000198719,ENSP00000354773,ENSP00000355718,ENSP00000384623,ENSP00000486351,ENST00000362073,ENST00000366756,ENST00000366756.3,ENST00000406743,ENST00000630500,ENST00000630500.1,EU927387,GQ891293,H-Delta-1,HGNC:2908,HPA078298,NEDBAS,NM_005618,NM_005618.3,NM_005618.4,NP_005609,NP_005609.3,NX_O00548,O00548,OMIM:606582,OTTHUMG00000016078,Q9NU41,Q9UJV2,R-HSA-157118,R-HSA-162582,R-HSA-1643685,R-HSA-1980143,R-HSA-1980145,R-HSA-2122948,R-HSA-212436,R-HSA-2644602,R-HSA-2644603,R-HSA-2644606,R-HSA-2660825,R-HSA-2660826,R-HSA-2691230,R-HSA-2691232,R-HSA-2894858,R-HSA-2894862,R-HSA-2979096,R-HSA-5663202,R-HSA-73857,R-HSA-74160,R-HSA-8986944,R-HSA-9012852,R-HSA-9013507,R-HSA-9022702,UNQ146/PRO172,UPI000004C656,UPI0005C12275,XM_005266934,XM_005266934.4,XP_005266991,XP_005266991.1,delta (Drosophila)-like 1,delta like canonical Notch ligand 1,delta-like 1 (Drosophila),hsa:28514,uc003qxm.4,uc063taz.1	model2	MetScore2_oof_z	37698	0.262708	0.00469348	55.9729	0	0	655.325	0	0	0.253509	0.271907	1.71527e-05	TRUE	TRUE	2915	0.00623917	0.332209	0	TRUE	3.23412	1.31226
DNPEP	977	0.30103	2	977	2	1106	1.572	916	0	923	2	1954	M8	1	2	2	9606.ENSP00000431076	Aspartyl aminopeptidase; Aminopeptidase with specificity towards an acidic amino acid at the N-terminus. Likely to play an important role in intracellular protein and peptide metabolism.	httpDDvec.cgi?smart=493:Pfam_Peptidase_M42(347|475)+	23549,3.4.11.21,4DYO,A0A024R442,AC053503,ASPEP,Aspartyl aminopeptidase,B9ZVU2,C9J1E2,C9JBE1,C9JRG3,CCDS42823,CCDS42823.1,CCDS82574,CCDS82574.1,CCDS86923,CCDS86923.1,CH471063,DAP,DNPEP,DNPEP-201,DNPEP-202,DNPEP-203,DNPEP-204,DNPEP-205,DNPEP-206,DNPEP-207,DNPEP-208,DNPEP-209,DNPEP-210,DNPEP-211,DNPEP-212,DNPEP-213,DNPEP-214,DNPEP-215,DNPEP-216,DNPEP-217,DNPEP-218,DNPEP-219,DNPEP-220,DNPEP-221,DNPEP_HUMAN,E3W974,E3W979,E5RHR3,E5RJ35,E7EMB6,E7EPX3,E7ETB3,EAW70729.1,EAW70730.1,EAW70732.1,EAW70738.1,EC 3.4.11.21,ENSG00000123992,ENSP00000273075,ENSP00000316384,ENSP00000317252,ENSP00000322310,ENSP00000323287,ENSP00000337776,ENSP00000363074,ENSP00000363077,ENSP00000363083,ENSP00000363101,ENSP00000400944,ENSP00000410684,ENSP00000412003,ENSP00000414739,ENSP00000428531,ENSP00000429468,ENSP00000429960,ENSP00000430630,ENSP00000431076,ENSP00000444067,ENST00000273075,ENST00000273075.8,ENST00000322164,ENST00000322176,ENST00000322176.11,ENST00000322207,ENST00000322226,ENST00000337010,ENST00000373963,ENST00000373963.5,ENST00000373966,ENST00000373966.5,ENST00000373972,ENST00000373972.5,ENST00000373989,ENST00000429013,ENST00000429013.5,ENST00000430206,ENST00000430206.5,ENST00000434339,ENST00000434339.5,ENST00000457935,ENST00000457935.5,ENST00000460963,ENST00000460963.5,ENST00000462779,ENST00000462779.1,ENST00000488051,ENST00000488051.1,ENST00000488881,ENST00000488881.1,ENST00000490371,ENST00000490371.5,ENST00000519698,ENST00000519698.1,ENST00000519905,ENST00000519905.1,ENST00000520694,ENST00000520694.6,ENST00000521459,ENST00000521459.5,ENST00000522421,ENST00000522421.1,ENST00000523282,ENST00000523282.5,ENST00000523527,ENST00000523527.5,ENST00000535056,F8WAN0,HGNC:2981,HPA036398,HPA044860,KF456770,M18.002,NM_001319116,NM_001319116.2,NM_001319117,NM_001319117.2,NM_001319118,NM_001319118.2,NM_001319119,NM_001319119.2,NM_001319120,NM_001319120.1,NM_001319120.2,NM_001319121,NM_001319121.1,NM_001319122,NM_001319122.2,NM_012100,NM_012100.3,NM_012100.4,NP_001306045,NP_001306045.1,NP_001306046,NP_001306046.1,NP_001306047,NP_001306047.1,NP_001306048,NP_001306048.1,NP_001306049,NP_001306049.1,NP_001306050,NP_001306050.1,NP_001306051,NP_001306051.1,NP_036232,NP_036232.2,NR_134970,NR_134970.2,NX_Q9ULA0,OMIM:611367,OTTHUMG00000058919,Q9BW44,Q9NUV5,Q9NV55,Q9ULA0,UPI0000031576,UPI0000169DCA,UPI000066D996,UPI000066D998,UPI0000EE3706,UPI0001E8F666,UPI0001E8F667,UPI0001E8F669,UPI0001E8F66B,UPI0001E8F66C,UPI0001E8F66D,UPI0003E62D36,UPI0003F47BE2,UPI0004620AD2,URS0000CE3C39,URS0000D6DDD3,URS0000D6DF1B,aspartyl aminopeptidase,hsa:23549,uc002vle.3	model2	MetScore2_oof_z	37698	0.044845	0.00463203	9.6815	3.83521e-22	3.835e-22	21.4162	9.72143e-22	9.721e-22	0.0357661	0.0539239	1.71527e-05	TRUE	TRUE	2915	0.0140939	0.57137	0	TRUE	3.60471	4.30593
DPP10	977	0.30103	2	977	2	1109	1.55	397	0.00145129	1113	1	1954	M3	1	2	2	9606.ENSP00000376855	Inactive dipeptidyl peptidase 10; Promotes cell surface expression of the potassium channel KCND2. Modulates the activity and gating characteristics of the potassium channel KCND2. Has no dipeptidyl aminopeptidase activity.	httpDDvec.cgi?smart=800:TRANS(38|60)+Pfam_DPPIV_N(137|504)+Pfam_DLH(606|776)+	4WJL,57628,A8K1Q2,AAH30832.1,AAO17263.2,AAQ91190.1,AAY14685.1,AAY15025.1,AAY15032.1,AAY24120.1,AB040925,ABI16086.1,AC010885,AC012071,AC016721,AC017040,AC066593,AC067947,AC068542,AC093610,AC105422,AC116620,AC118276,AC118664,AK289967,AY172661,AY387785,BAA96016.2,BAF82656.1,BC030832,C9J4M8,CCDS33278,CCDS33278.1,CCDS46400,CCDS46400.1,CCDS54388,CCDS54388.1,CCDS54389,CCDS54389.1,DPL2,DPP X,DPP10,DPP10-201,DPP10-202,DPP10-203,DPP10-204,DPP10-205,DPP10-206,DPP10-207,DPP10-208,DPP10-209,DPP10-210,DPP10-211,DPP10-212,DPP10-213,DPP10_HUMAN,DPPY,DPRP-3,DPRP3,DQ857322,Dipeptidyl peptidase IV-related protein 3,Dipeptidyl peptidase X,Dipeptidyl peptidase like 10,Dipeptidyl peptidase-like protein 2,ENSG00000175497,ENSP00000309066,ENSP00000315393,ENSP00000376854,ENSP00000376855,ENSP00000386565,ENSP00000387038,ENSP00000391092,ENSP00000402499,ENSP00000408535,ENSP00000437811,ENST00000310323,ENST00000310323.12,ENST00000313302,ENST00000393146,ENST00000393146.6,ENST00000393147,ENST00000393147.6,ENST00000409163,ENST00000409163.5,ENST00000410059,ENST00000410059.5,ENST00000419287,ENST00000419287.1,ENST00000429914,ENST00000429914.5,ENST00000436732,ENST00000436732.5,ENST00000461250,ENST00000461250.5,ENST00000473362,ENST00000473362.1,ENST00000476155,ENST00000486885,ENST00000486885.5,ENST00000488208,ENST00000488208.1,ENST00000492708,ENST00000492708.1,F8WEB2,HGNC:20823,HPA048767,Inactive dipeptidyl peptidase 10,J3KPP1,J3KPP2,J3KQ46,J3KQK8,KF456696,KF510751,KIAA1492,NM_001004360,NM_001004360.3,NM_001004360.4,NM_001178034,NM_001178034.1,NM_001178036,NM_001178036.2,NM_001178037,NM_001178037.2,NM_001321905,NM_001321905.2,NM_001321906,NM_001321906.1,NM_001321907,NM_001321907.2,NM_001321908,NM_001321908.2,NM_001321909,NM_001321909.2,NM_001321910,NM_001321910.2,NM_001321911,NM_001321911.1,NM_001321911.2,NM_001321912,NM_001321912.1,NM_001321912.2,NM_001321913,NM_001321913.1,NM_001321913.2,NM_001321914,NM_001321914.1,NM_020868,NM_020868.4,NM_020868.6,NP_001004360,NP_001004360.2,NP_001004360.3,NP_001171505,NP_001171505.1,NP_001171507,NP_001171507.2,NP_001171508,NP_001171508.2,NP_001308834,NP_001308834.2,NP_001308835,NP_001308835.1,NP_001308836,NP_001308836.2,NP_001308837,NP_001308837.2,NP_001308838,NP_001308838.2,NP_001308839,NP_001308839.2,NP_001308840,NP_001308840.1,NP_001308840.2,NP_001308841,NP_001308841.1,NP_001308841.2,NP_001308842,NP_001308842.1,NP_001308842.2,NP_001308843,NP_001308843.1,NP_065919,NP_065919.2,NP_065919.3,NX_Q8N608,OMIM:608209,OTTHUMG00000153294,Q0GLB8,Q53QT3,Q53S86,Q53SL8,Q53SS4,Q6TTV4,Q86YR9,Q8N608,Q9P236,S09.974,UPI00001AEF55,UPI000022B968,UPI0000D61221,UPI00015E0A22,UPI00018816AD,UPI00018816AF,UPI0001881815,UPI0003F47E60,URS00008B5109,XM_017004566,XM_017004566.1,XM_024453023,XM_024453023.1,XP_016860055,XP_016860055.1,XP_024308791,XP_024308791.1,dipeptidyl peptidase like 10,dipeptidyl-peptidase 10,dipeptidyl-peptidase 10 (inactive),dipeptidylpeptidase 10,hsa:57628,uc002tla.3	model2	MetScore2_oof_z	37698	0.0591405	0.00469087	12.6076	2.27241e-36	2.272e-36	35.6435	7.06192e-36	7.062e-36	0.0499462	0.0683347	1.71527e-05	TRUE	TRUE	2915	0.00389425	0.392338	0	TRUE	6.19909	2.53317
DPT	977	0.30103	2	977	2	1089	1.627	916	0	923	2	1954	M6	1	2	2	9606.ENSP00000356791	Dermatopontin; Seems to mediate adhesion by cell surface integrin binding. May serve as a communication link between the dermal fibroblast cell surface and its extracellular matrix environment. Enhances TGFB1 activity. Inhibits cell proliferation. Accelerates collagen fibril formation, and stabilizes collagen fibrils against low-temperature dissociation (By similarity).	httpDDvec.cgi?smart=201:SIGNAL(1|18)+Pfam_DERM(40|196)+	1805,A8K981,AAH33736.1,AK292596,AL049798,BAF85285.1,BC033736,CAA80487.1,CCDS1275,CCDS1275.1,CH471067,DERM_HUMAN,DPT,DPT-201,Dermatopontin,EAW90830.1,ENSG00000143196,ENSP00000271418,ENSP00000356791,ENST00000271418,ENST00000367817,ENST00000367817.3,HGNC:3011,HPA065548,NM_001937,NM_001937.4,NM_001937.5,NP_001928,NP_001928.2,NX_Q07507,OMIM:125597,OTTHUMG00000034554,Q07507,Q8N4R2,Q9UIX8,TRAMP,Tyrosine-rich acidic matrix protein,UPI0000032C11,Z22865,dermatopontin,hsa:1805,uc001gfp.4	model2	MetScore2_oof_z	37698	0.0802886	0.00526749	15.2423	2.6553e-52	2.655e-52	51.5759	9.79773e-52	9.798e-52	0.0699642	0.090613	1.71527e-05	TRUE	TRUE	2915	-0.0286665	0.336154	0	TRUE	0.728046	1.29103
DSCAM	977	0.30103	2	977	2	1062	1.705	916	0	923	2	1954	M3	1	2	2	9606.ENSP00000383303	Down syndrome cell adhesion molecule; Cell adhesion molecule that plays a role in neuronal self- avoidance. Promotes repulsion between specific neuronal processes of either the same cell or the same subtype of cells. Mediates within retinal amacrine and ganglion cell subtypes both isoneuronal self- avoidance for creating an orderly dendritic arborization and heteroneuronal self-avoidance to maintain the mosaic spacing between amacrine and ganglion cell bodies. Receptor for netrin required for axon guidance independently of and in collaboration with the receptor DCC. Might also collabor [...]	httpDDvec.cgi?smart=2012:SIGNAL(1|17)+IG_like(37|109)+IG(130|218)+IGc2(237|300)+IGc2(326|392)+IGc2(419|491)+IGc2(516|582)+IGc2(608|676)+IGc2(702|773)+IG(794|883)+FN3(885|969)+FN3(985|1073)+FN3(1088|1174)+FN3(1189|1270)+IGc2(1301|1366)+FN3(1380|1460)+FN3(1477|1557)+TRANS(1595|1617)+	1826,A0A087WUI7,AAC17966.1,AAC17967.1,AAF27525.1,AAL56711.1,AF023449,AF023450,AF042090,AF042091,AF064862,AF064863,AF064865,AF217525,AF289030,AL163281,AL163282,AL163283,CAB90436.1,CAB90444.1,CAB90464.1,CCDS42929,CCDS42929.1,CHD2,CHD2-42,CHD2-52,DS cell adhesion molecule,DSCAM,DSCAM-201,DSCAM-202,DSCAM-203,DSCAM_HUMAN,Down syndrome cell adhesion molecule,ENSG00000171587,ENSP00000302472,ENSP00000383303,ENSP00000385342,ENSP00000478698,ENST00000304537,ENST00000400454,ENST00000400454.5,ENST00000404019,ENST00000404019.2,ENST00000617870,ENST00000617870.4,HGNC:3039,HPA019324,KF457309,KF457311,KF457321,NM_001271534,NM_001271534.3,NM_001389,NM_001389.3,NM_001389.5,NP_001258463,NP_001258463.1,NP_001380,NP_001380.2,NR_073202,NR_073202.3,NX_O60469,O60468,O60469,OMIM:602523,OTTHUMG00000086732,Q8WY19,R-HSA-1266738,R-HSA-373752,R-HSA-376172,R-HSA-422475,UPI00000422DF,UPI0000070397,UPI0004E4C88D,XM_017028281,XM_017028281.1,XP_016883770,XP_016883770.1,hsa:1826,uc002yyq.2	model2	MetScore2_oof_z	37698	0.0508829	0.00462601	10.9993	4.24966e-28	4.25e-28	27.3716	1.17754e-27	1.178e-27	0.0418158	0.05995	1.71527e-05	TRUE	TRUE	2915	0.0098721	0.344283	0	TRUE	1.51803	5.97692
DTNB	977	0.30103	2	977	2	1004	1.893	916	0	923	2	1954	M6	1	2	2	9606.ENSP00000384084	Dystrobrevin beta.	httpDDvec.cgi?smart=627:Pfam_EF-hand_2(16|140)+Pfam_EF-hand_3(144|232)+ZnF_ZZ(237|282)+	1838,AAC05082.1,AAC28643.1,AAH16655.1,AAH49366.1,AAP88807.1,AC010150,AC012074,AC019144,AC104699,AF022728,AF070567,AK301386,B7Z733,BAH13469.1,BC016655,BC049366,BT009805,Beta-dystrobrevin,CAA73249.1,CAA75733.1,CAA75734.1,CAA75735.1,CAA75736.1,CAA75737.1,CCDS46233,CCDS46233.1,CCDS46234,CCDS46234.1,CCDS46235,CCDS46235.1,CCDS46236,CCDS46236.1,CCDS46237,CCDS46237.1,CCDS58702,CCDS58702.1,CCDS74496,CCDS74496.1,CCDS82428,CCDS82428.1,CH471053,DTN-B,DTNB,DTNB-201,DTNB-202,DTNB-203,DTNB-204,DTNB-205,DTNB-206,DTNB-207,DTNB-208,DTNB-209,DTNB-210,DTNB-211,DTNB-212,DTNB-213,DTNB-214,DTNB-215,DTNB-216,DTNB-217,DTNB-218,DTNB-219,DTNB-220,DTNB-221,DTNB-222,DTNB-223,DTNB-224,DTNB-225,DTNB-226,DTNB-227,DTNB-228,DTNB-229,DTNB-230,DTNB_HUMAN,Dystrobrevin beta,E7ES64,E7EVB6,E9PE76,E9PEY4,EAX00719.1,EAX00722.1,ENSG00000138101,ENSP00000288642,ENSP00000302644,ENSP00000306529,ENSP00000312931,ENSP00000324996,ENSP00000340957,ENSP00000342000,ENSP00000349007,ENSP00000381924,ENSP00000384084,ENSP00000384767,ENSP00000384787,ENSP00000385193,ENSP00000385482,ENSP00000385784,ENSP00000437368,ENSP00000444463,ENSP00000444961,ENST00000288642,ENST00000288642.12,ENST00000303659,ENST00000303659.8,ENST00000303663,ENST00000327240,ENST00000327254,ENST00000348117,ENST00000349996,ENST00000349996.6,ENST00000352271,ENST00000356599,ENST00000356599.9,ENST00000398951,ENST00000398951.6,ENST00000404103,ENST00000404103.7,ENST00000405222,ENST00000405222.5,ENST00000406818,ENST00000406818.7,ENST00000407038,ENST00000407038.7,ENST00000407186,ENST00000407186.5,ENST00000407661,ENST00000407661.7,ENST00000460418,ENST00000460418.1,ENST00000472690,ENST00000472690.5,ENST00000473113,ENST00000473113.1,ENST00000474987,ENST00000474987.5,ENST00000479898,ENST00000479898.5,ENST00000481841,ENST00000481841.5,ENST00000482145,ENST00000482145.5,ENST00000485845,ENST00000485845.5,ENST00000486555,ENST00000486555.5,ENST00000486826,ENST00000486826.1,ENST00000488457,ENST00000488457.1,ENST00000489756,ENST00000489756.1,ENST00000489949,ENST00000489949.5,ENST00000493386,ENST00000493386.5,ENST00000493538,ENST00000493538.5,ENST00000495466,ENST00000495466.5,ENST00000496972,ENST00000496972.6,ENST00000497476,ENST00000497476.5,ENST00000498437,ENST00000498437.1,ENST00000535791,ENST00000545439,F5GZG4,F8W9U0,F8WD22,G5E9F6,HGNC:3058,HPA061357,NM_001256303,NM_001256303.1,NM_001256304,NM_001256304.2,NM_001256308,NM_001256308.2,NM_001320932,NM_001320932.1,NM_001320933,NM_001320933.1,NM_001320934,NM_001320934.1,NM_001320935,NM_001320935.1,NM_001320936,NM_001320936.1,NM_001320937,NM_001320937.2,NM_001351381,NM_001351381.1,NM_001351382,NM_001351382.1,NM_001351383,NM_001351383.1,NM_001351384,NM_001351384.1,NM_001351385,NM_001351385.1,NM_001351386,NM_001351386.1,NM_001351387,NM_001351387.1,NM_001351388,NM_001351388.1,NM_001351389,NM_001351389.2,NM_001351390,NM_001351390.1,NM_001351391,NM_001351391.2,NM_001351392,NM_001351392.1,NM_001351393,NM_001351393.1,NM_001351394,NM_001351394.1,NM_001351395,NM_001351395.1,NM_021907,NM_021907.4,NM_033147,NM_033147.3,NM_033148,NM_033148.3,NM_183360,NM_183360.2,NM_183361,NM_183361.2,NP_001243232,NP_001243232.1,NP_001243233,NP_001243233.1,NP_001243237,NP_001243237.1,NP_001307861,NP_001307861.1,NP_001307862,NP_001307862.1,NP_001307863,NP_001307863.1,NP_001307864,NP_001307864.1,NP_001307865,NP_001307865.1,NP_001307866,NP_001307866.1,NP_001338310,NP_001338310.1,NP_001338311,NP_001338311.1,NP_001338312,NP_001338312.1,NP_001338313,NP_001338313.1,NP_001338314,NP_001338314.1,NP_001338315,NP_001338315.1,NP_001338316,NP_001338316.1,NP_001338317,NP_001338317.1,NP_001338318,NP_001338318.1,NP_001338319,NP_001338319.1,NP_001338320,NP_001338320.1,NP_001338321,NP_001338321.1,NP_001338322,NP_001338322.1,NP_001338323,NP_001338323.1,NP_001338324,NP_001338324.1,NP_068707,NP_068707.1,NP_149159,NP_149159.2,NP_149160,NP_149160.1,NP_899204,NP_899204.1,NP_899205,NP_899205.1,NR_147180,NR_147180.1,NX_O60941,O43782,O60881,O60941,O75538,OMIM:602415,OTTHUMG00000152129,Q86VR4,Q96AW0,Q9UE14,Q9UE15,Q9UE16,UPI000002A860,UPI000002A862,UPI0000072AE7,UPI0000129949,UPI00001D69F5,UPI000022B9C3,UPI0000D4E665,UPI0000E07239,UPI00015E0987,UPI000173A45D,UPI000173A471,UPI0002065089,URS00008BA6DD,URS00008BB87E,URS00008C1D9D,URS00008C2910,URS00008C37FD,URS0000D6D526,URS0000D6DFEE,URS0000D6E60E,URS0000E95723,XM_011532671,XM_011532671.1,XM_011532672,XM_011532672.2,XM_011532673,XM_011532673.1,XM_011532674,XM_011532674.1,XM_011532675,XM_011532675.1,XM_011532676,XM_011532676.1,XM_011532677,XM_011532677.2,XM_011532679,XM_011532679.1,XM_011532680,XM_011532680.3,XM_011532681,XM_011532681.2,XM_017003529,XM_017003529.1,XM_017003530,XM_017003530.2,XM_017003538,XM_017003538.2,XM_017003539,XM_017003539.2,XM_017003542,XM_017003542.2,XM_017003543,XM_017003543.2,XM_017003544,XM_017003544.2,XM_017003545,XM_017003545.2,XM_024452740,XM_024452740.1,XM_024452741,XM_024452741.1,XM_024452742,XM_024452742.1,XM_024452743,XM_024452743.1,XP_011530973,XP_011530973.1,XP_011530974,XP_011530974.1,XP_011530975,XP_011530975.1,XP_011530976,XP_011530976.1,XP_011530977,XP_011530977.1,XP_011530978,XP_011530978.1,XP_011530979,XP_011530979.1,XP_011530981,XP_011530981.1,XP_011530982,XP_011530982.1,XP_011530983,XP_011530983.1,XP_016859018,XP_016859018.1,XP_016859019,XP_016859019.1,XP_016859027,XP_016859027.1,XP_016859028,XP_016859028.1,XP_016859031,XP_016859031.1,XP_016859032,XP_016859032.1,XP_016859033,XP_016859033.1,XP_016859034,XP_016859034.1,XP_024308508,XP_024308508.1,XP_024308509,XP_024308509.1,XP_024308510,XP_024308510.1,XP_024308511,XP_024308511.1,XR_001738659,XR_001738659.2,XR_939672,XR_939672.3,Y12712,Y15718,Y15719,Y15720,Y15721,Y15722,dystrobrevin beta,dystrobrevin, beta,hsa:1838,uc002rgh.5	model2	MetScore2_oof_z	37698	0.161987	0.00480448	33.7159	1.54182e-245	1.542e-245	244.812	1.88051e-244	1.881e-244	0.15257	0.171404	1.71527e-05	TRUE	TRUE	2915	0.0325287	0.464202	0	TRUE	-0.222212	1.3677
EDAR	977	0.30103	2	977	2	1133	1.416	916	0	923	2	1954	M1	1	2	2	9606.ENSP00000258443	Tumor necrosis factor receptor superfamily member EDAR; Receptor for EDA isoform A1, but not for EDA isoform A2. Mediates the activation of NF-kappa-B and JNK. May promote caspase- independent cell death.	httpDDvec.cgi?smart=448:SIGNAL(1|26)+TRANS(188|210)+	10913,AAD50076.1,AAD50077.1,AAH93870.1,AAH93872.1,AC073415,AC092160,AC133784,AF130988,AF130990,AF130991,AF130992,AF130993,AF130994,AF130995,AF130996,AK296936,AK313781,Anhidrotic ectodysplasin receptor 1,B2R9H2,B4DLC5,BAG36519.1,BAG59487.1,BC093870,BC093872,CCDS2081,CCDS2081.1,CH471182,CHEMBL1250376,D3DX74,DL,Downless homolog,E9PC98,EAW53869.1,ECTD10A,ECTD10B,ED1R,ED3,ED5,EDA-A1 receptor,EDA-A1R,EDA1R,EDA3,EDAR,EDAR-201,EDAR-202,EDAR-203,EDAR_HUMAN,ENSG00000135960,ENSP00000258443,ENSP00000315307,ENSP00000365839,ENSP00000386371,ENST00000258443,ENST00000258443.6,ENST00000319935,ENST00000376651,ENST00000376651.1,ENST00000409271,ENST00000409271.5,Ectodermal dysplasia receptor,Ectodysplasin A receptor,Ectodysplasin-A receptor,Edar,HGNC:2895,HPA042292,HRM1,NM_022336,NM_022336.3,NM_022336.4,NP_071731,NP_071731.1,NX_Q9UNE0,OMIM:604095,OTTHUMG00000130982,Q52LL5,Q9UND9,Q9UNE0,R-HSA-1280215,R-HSA-168256,R-HSA-5668541,R-HSA-5669034,UPI0000129BC4,UPI000047F9AC,XM_006712204,XM_006712204.1,XM_011510502,XM_011510502.2,XM_011510503,XM_011510503.2,XP_006712267,XP_006712267.1,XP_011508804,XP_011508804.2,XP_011508805,XP_011508805.2,ectodysplasin 1, anhidrotic receptor,ectodysplasin A receptor,hsa:10913,uc002teq.4	model2	MetScore2_oof_z	37698	-0.0680534	0.00455117	-14.953	2.07968e-50	2.08e-50	49.682	7.60635e-50	7.606e-50	-0.0769738	-0.059133	1.71527e-05	TRUE	TRUE	2915	0.0410815	1.02274	0	TRUE	0.536223	4.43854
EGFLAM	977	0.30103	2	977	2	1065	1.701	916	0	923	2	1954	M6	1	2	2	9606.ENSP00000346964	Pikachurin; Involved in both the retinal photoreceptor ribbon synapse formation and physiological functions of visual perception. Necessary for proper bipolar dendritic tip apposition to the photoreceptor ribbon synapse. Promotes matrix assembly and cell adhesiveness (By similarity).	httpDDvec.cgi?smart=1017:SIGNAL(1|24)+FN3(35|123)+FN3(142|225)+EGF(346|381)+LamG(407|543)+EGF(563|602)+LamG(633|767)+EGF(787|820)+LamG(860|996)+	133584,A8K6D7,AAH31251.1,AAH33177.1,AAH33188.1,AAH63822.1,AC010338,AC010351,AC010457,AC091839,AGRINL,AGRNL,AK092479,AK092994,AK096474,AK097549,AK291602,Agrin-like protein,BAC03900.1,BAC04013.1,BAC04800.1,BAC05096.1,BAF84291.1,BC031251,BC033177,BC033188,BC063822,BX647551,CAH56137.1,CCDS3924,CCDS3924.1,CCDS3925,CCDS3925.1,CCDS47199,CCDS47199.1,CCDS56363,CCDS56363.1,CH471119,D6RG24,D6RJD2,EAW55968.1,EGFLAM,EGFLAM-201,EGFLAM-202,EGFLAM-203,EGFLAM-204,EGFLAM-205,EGFLAM-206,EGFLAM-207,EGFLAM-208,EGFLAM-209,EGFLAM-210,EGFLAM-211,EGFLA_HUMAN,ENSG00000164318,ENSP00000296770,ENSP00000313084,ENSP00000322041,ENSP00000337607,ENSP00000337778,ENSP00000343480,ENSP00000346964,ENSP00000380385,ENSP00000380393,ENSP00000423228,ENSP00000425579,ENSP00000426437,ENSP00000427228,ENST00000296770,ENST00000322317,ENST00000322350,ENST00000322350.9,ENST00000336740,ENST00000336740.10,ENST00000336764,ENST00000339580,ENST00000354891,ENST00000354891.7,ENST00000397202,ENST00000397202.6,ENST00000397210,ENST00000397210.7,ENST00000504709,ENST00000504709.1,ENST00000506135,ENST00000506135.5,ENST00000508131,ENST00000508131.5,ENST00000508868,ENST00000508868.5,ENST00000513131,ENST00000513131.1,ENST00000514476,ENST00000514476.1,FLJ39155,HGNC:26810,HPA066577,KC876961,NM_001205301,NM_001205301.1,NM_001205301.2,NM_152403,NM_152403.3,NM_152403.4,NM_182798,NM_182798.2,NM_182798.3,NM_182801,NM_182801.2,NM_182801.3,NP_001192230,NP_001192230.1,NP_689616,NP_689616.2,NP_877950,NP_877950.1,NP_877953,NP_877953.1,NX_Q63HQ2,OMIM:617683,OTTHUMG00000131139,PIKA,Pikachurin,Q5U643,Q63HQ2,Q6P3V1,Q8N124,Q8N197,Q8N7Y0,Q8N8N5,Q8NAL2,UPI000006D186,UPI00000712E9,UPI00001B6AFF,UPI00001B6B01,UPI000022C806,UPI0001D3B1CB,UPI0001D3B1CC,agrin-like,hsa:133584,pikachurin,uc003jlb.3	model2	MetScore2_oof_z	37698	0.0494223	0.00459695	10.7511	6.40754e-27	6.408e-27	26.1933	1.74888e-26	1.749e-26	0.0404121	0.0584324	1.71527e-05	TRUE	TRUE	2915	0.0159876	0.299384	0	TRUE	0.42346	1.24767
ELOA	977	0.30103	2	977	2	983	1.983	916	0	923	2	1954	M4	1	2	2	9606.ENSP00000395574	Elongin-A; SIII, also known as elongin, is a general transcription elongation factor that increases the RNA polymerase II transcription elongation past template-encoded arresting sites. Subunit A is transcriptionally active and its transcription activity is strongly enhanced by binding to the dimeric complex of the SIII regulatory subunits B and C (elongin BC complex).	httpDDvec.cgi?smart=798:TFS2N(33|104)+Pfam_Elongin_A(592|690)+	4HFX,6924,A0A024RAC6,AAA75492.1,AAH02883.1,AAO15305.1,AF116729,AK313079,AL031295,B2R7Q8,BAG35905.1,BC002883,CCDS239,CCDS239.2,CH471134,DA333869,EAW95070.1,EAW95071.1,ELOA,ELOA-201,ELOA-202,ELOA-203,ELOA-204,ELOA1_HUMAN,ENSG00000011007,ENSP00000234697,ENSP00000363662,ENSP00000395574,ENSP00000476781,ENSP00000484196,ENST00000234697,ENST00000374536,ENST00000418390,ENST00000418390.6,ENST00000487554,ENST00000487554.1,ENST00000609199,ENST00000609199.1,ENST00000613537,ENST00000613537.4,EloA,Elongin 110 kDa subunit,Elongin A,Elongin-A,HGNC:11620,HPA005910,L47345,MSTP059,NM_003198,NM_003198.2,NP_003189,NP_003189.2,NX_Q14241,OMIM:600786,OTTHUMG00000002957,Q14241,Q8IXH1,R-HSA-112382,R-HSA-162587,R-HSA-162599,R-HSA-162906,R-HSA-1643685,R-HSA-167152,R-HSA-167169,R-HSA-167172,R-HSA-167200,R-HSA-167238,R-HSA-167243,R-HSA-167246,R-HSA-167287,R-HSA-167290,R-HSA-212436,R-HSA-3700989,R-HSA-5663205,R-HSA-674695,R-HSA-6796648,R-HSA-73857,R-HSA-74160,R-HSA-75955,SIII,SIII p110,SIII_p110,TCEB3,TCEB3A,Transcription elongation factor B polypeptide 3,UPI0000073FFE,UPI000181BA17,URS0000E97F8A,elongin A,hsa:6924,transcription elongation factor B subunit 3,uc001bho.4,uc057dgm.1	model2	MetScore2_oof_z	37698	0.0682885	0.00465747	14.6621	1.53375e-48	1.534e-48	47.8142	5.45896e-48	5.459e-48	0.0591598	0.0774173	1.71527e-05	TRUE	TRUE	2915	0.0584912	0.655308	0	TRUE	4.73513	3.35424
EPS8L2	977	0.30103	2	977	2	1102	1.585	916	0	923	2	1954	M7	1	2	2	9606.ENSP00000435585	Epidermal growth factor receptor kinase substrate 8-like protein 2; Stimulates guanine exchange activity of SOS1. May play a role in membrane ruffling and remodeling of the actin cytoskeleton. In the cochlea, is required for stereocilia maintenance in adult hair cells (By similarity); Belongs to the EPS8 family.	httpDDvec.cgi?smart=715:Pfam_PID(52|176)+SH3(495|550)+	1WWU,1WXB,64787,A0A087WX39,A0A3B3ISQ4,AAH80636.1,AAH93878.1,AAI01482.1,AAI43243.1,AAL55838.1,AAL76118.1,AC131934,AF318331,AK025588,AK025824,AK027765,AK094539,AK222903,AP006621,AY074929,B3KSX1,B7ZKL3,BAB15180.1,BAB15248.1,BAB55354.1,BAD96623.1,BAG52883.1,BC080636,BC093878,BC101481,BC143242,CCDS31328,CCDS31328.1,DFNB106,E9PLH1,E9PLN2,E9PM34,E9PN68,E9PNT0,E9PNY4,ENSG00000177106,ENSP00000320828,ENSP00000320962,ENSP00000321057,ENSP00000352311,ENSP00000432765,ENSP00000432923,ENSP00000433057,ENSP00000433173,ENSP00000433223,ENSP00000435128,ENSP00000435585,ENSP00000436035,ENSP00000436230,ENSP00000437085,ENSP00000437145,ENSP00000480201,ENSP00000480704,ENSP00000497389,ENST00000318562,ENST00000318562.12,ENST00000318576,ENST00000318593,ENST00000359356,ENST00000524474,ENST00000524474.5,ENST00000524763,ENST00000524763.5,ENST00000524973,ENST00000524973.1,ENST00000526198,ENST00000526198.5,ENST00000526380,ENST00000526380.1,ENST00000526651,ENST00000526651.5,ENST00000526909,ENST00000526909.5,ENST00000527199,ENST00000527199.5,ENST00000527807,ENST00000527807.5,ENST00000527832,ENST00000527832.5,ENST00000528770,ENST00000528770.5,ENST00000529346,ENST00000529346.5,ENST00000529680,ENST00000529680.5,ENST00000530093,ENST00000530093.5,ENST00000530118,ENST00000530118.1,ENST00000530452,ENST00000530452.6,ENST00000530636,ENST00000530636.5,ENST00000531348,ENST00000531348.5,ENST00000531393,ENST00000531393.5,ENST00000531471,ENST00000531471.1,ENST00000532545,ENST00000532545.1,ENST00000533256,ENST00000533256.5,ENST00000533500,ENST00000533500.5,ENST00000533816,ENST00000533816.1,ENST00000534027,ENST00000534027.1,ENST00000534449,ENST00000534449.1,ENST00000534679,ENST00000534679.1,ENST00000534755,ENST00000534755.5,ENST00000610855,ENST00000610855.4,ENST00000614442,ENST00000614442.4,ENST00000650127,ENST00000650127.1,EPS8 like 2,EPS8-like 2,EPS8-like protein 2,EPS8-related protein 2,EPS8L2,EPS8L2-201,EPS8L2-202,EPS8L2-203,EPS8L2-204,EPS8L2-205,EPS8L2-206,EPS8L2-207,EPS8L2-208,EPS8L2-209,EPS8L2-210,EPS8L2-211,EPS8L2-212,EPS8L2-213,EPS8L2-214,EPS8L2-215,EPS8L2-216,EPS8L2-217,EPS8L2-218,EPS8L2-219,EPS8L2-220,EPS8L2-221,EPS8L2-222,EPS8L2-223,EPS8L2-224,EPS8L2-225,EPS8L2-226,EPS8L2-227,EPS8L2-228,EPS8L2-229,EPS8L2-230,EPS8L2-231,EPS8L2-232,EPS8R2,ES8L2_HUMAN,FLJ21935,FLJ22171,H0YD62,H0YF37,HGNC:21296,HPA041143,KF455296,MGC3088,NM_022772,NM_022772.3,NM_022772.4,NP_073609,NP_073609.2,NX_Q9H6S3,OMIM:614988,OTTHUMG00000165165,PP13181,Q53GM8,Q8WYW7,Q96K06,Q9H6K9,Q9H6S3,UPI000006226C,UPI00001F9990,UPI00006C11B8,UPI000189A786,UPI0001F78037,UPI0001F78038,UPI0001F78039,UPI0001F7803A,UPI0001F7803B,UPI0001F7803C,UPI0001F7803D,UPI0004E4CAAE,URS00008B2736,URS00008B28FD,URS00008BC01A,URS0000E9F78B,URS0000EA3025,URS0000EB8E64,XM_017018130.1,XM_017018131,XM_017018131.1,XM_017018132,XM_017018132.1,XP_016873619.1,XP_016873620,XP_016873620.1,XP_016873621,XP_016873621.1,hsa:64787,uc001lqt.4	model2	MetScore2_oof_z	37698	0.136278	0.00474042	28.7481	8.43471e-180	8.435e-180	179.074	7.45066e-179	7.451e-179	0.126987	0.145569	1.71527e-05	TRUE	TRUE	2915	0.00929993	0.34887	0	TRUE	3.58931	2.36848
ESM1	977	0.30103	2	977	2	1099	1.598	916	0	923	2	1954	M5	1	2	2	9606.ENSP00000370812	Endothelial cell-specific molecule 1; Involved in angiogenesis; promotes angiogenic sprouting. May have potent implications in lung endothelial cell-leukocyte interactions.	httpDDvec.cgi?smart=184:SIGNAL(1|19)+IB(26|101)+	11082,AAH11989.1,AC010436,AC034238,AJ401091,AJ401092,AJ973643,AK300634,AK311817,B2R4G3,BAG34760.1,BAG62324.1,BC011989,CAA61597.1,CAB94771.1,CAJ13737.1,CCDS3963,CCDS3963.1,CCDS47206,CCDS47206.1,ENSG00000164283,ENSP00000296723,ENSP00000370810,ENSP00000370812,ENSP00000471642,ENST00000296723,ENST00000381403,ENST00000381403.4,ENST00000381405,ENST00000381405.4,ENST00000598310,ENST00000598310.5,ENST00000601836,ENST00000601836.1,ESM-1,ESM1,ESM1-201,ESM1-202,ESM1-203,ESM1-204,ESM1_HUMAN,Endothelial cell specific molecule 1,Endothelial cell-specific molecule 1,HGNC:3466,M0R154,NM_001135604,NM_001135604.1,NM_001135604.2,NM_007036,NM_007036.4,NM_007036.5,NP_001129076,NP_001129076.1,NP_008967,NP_008967.1,NX_Q9NQ30,OMIM:601521,OTTHUMG00000097010,Q15330,Q3V4E3,Q96ES3,Q9NQ30,UPI000012A1BA,UPI00005B2C3C,UPI0002A47737,URS00008C367A,X89426,endocan,endothelial cell specific molecule 1,endothelial cell-specific molecule 1,hsa:11082,uc003jpk.4	model2	MetScore2_oof_z	37698	0.0261711	0.00477188	5.48446	4.17404e-08	4.174e-08	7.37944	8.09536e-08	8.095e-08	0.0168181	0.0355242	1.71527e-05	TRUE	TRUE	2915	0.0133571	0.390336	0	TRUE	0.481635	4.86687
FABP2	977	0.30103	2	977	2	1033	1.773	762	7.80266e-05	923	2	1954	M6	1	2	2	9606.ENSP00000274024	Fatty acid-binding protein, intestinal; FABP are thought to play a role in the intracellular transport of long-chain fatty acids and their acyl-CoA esters. FABP2 is probably involved in triglyceride-rich lipoprotein synthesis. Binds saturated long-chain fatty acids with a high affinity, but binds with a lower affinity to unsaturated long-chain fatty acids. FABP2 may also help maintain energy homeostasis by functioning as a lipid sensor; Belongs to the calycin superfamily. Fatty-acid binding protein (FABP) family.	httpDDvec.cgi?smart=132:Pfam_Lipocalin(4|132)+	1KZW,1KZX,2169,2MJI,2MO5,3AKM,3IFB,CAB047325,CAB047326,CCDS3712,CCDS3712.1,ENSG00000145384,ENSP00000274024,ENST00000274024,ENST00000274024.3,FABP2,FABP2-201,FABPI,FABPI_HUMAN,Fatty acid binding protein 2,Fatty acid-binding protein 2,Fatty acid-binding protein 2, intestinal,Fatty acid-binding protein, intestinal,HGNC:3556,HPA034607,I-FABP,Intestinal-type fatty acid-binding protein,J03465,NM_000134,NM_000134.3,NM_000134.4,NP_000125,NP_000125.2,NX_P12104,OMIM:134640,OTTHUMG00000132972,P12104,Q2NKJ1,R-HSA-1430728,R-HSA-163560,R-HSA-556833,R-HSA-8979227,UPI000013D9E7,fatty acid binding protein 2,fatty acid binding protein 2, intestinal,hsa:2169,uc003icw.4	model2	MetScore2_oof_z	37698	0.0622612	0.00461105	13.5026	1.88485e-41	1.885e-41	40.7247	6.1458e-41	6.146e-41	0.0532234	0.071299	1.71527e-05	TRUE	TRUE	2915	0.0505025	0.875928	0	TRUE	4.56911	2.23785
FABP6	977	0.30103	2	977	2	1086	1.629	916	0	923	2	1954	M4	1	2	2	9606.ENSP00000377549	Gastrotropin; Binds to bile acids and is involved in enterohepatic bile acid metabolism. Required for efficient apical to basolateral transport of conjugated bile acids in ileal enterocytes (By similarity). In vitro binds to bile acids in the order: deoxycholic acid > cholic acid > chenodeoxycholic acid and respective BA conjugation modifies affinities in the order taurine-conjugated > glycine-conjugated > unconjugated bile acids. Stimulates gastric acid and pepsinogen secretion (By similarity). ECO:0000250|UniProtKB:P51162, ; Belongs to the calycin superfamily. Fatty-acid binding prot [...]	httpDDvec.cgi?smart=177:Pfam_Lipocalin_7(50|177)+	1O1U,1O1V,2172,2MM3,5L8I,5L8N,5L8O,AAB82751.1,AAH22489.1,ABA12611.1,AC008609,AC112191,AJ250902,BC022489,CAA62415.1,CAB024713,CAB65728.1,CCDS43393,CCDS43393.1,CCDS4349,CCDS4349.1,DQ132786,ENSG00000170231,ENSP00000306342,ENSP00000312283,ENSP00000377549,ENSP00000377551,ENSP00000385433,ENSP00000428766,ENST00000307044,ENST00000310650,ENST00000393980,ENST00000393980.8,ENST00000393982,ENST00000402432,ENST00000402432.3,ENST00000521362,ENST00000521362.1,ENST00000523955,ENST00000523955.5,FABP6,FABP6-201,FABP6-202,FABP6-203,FABP6-204,FABP6_HUMAN,Fatty acid binding protein 6,Fatty acid-binding protein 6,GT,Gastrotropin,H0YB64,HGNC:3561,HPA012601,I-15P,I-BABP,I-BALB,I-BAP,ILBP,ILBP3,ILLBP,Ileal lipid-binding protein,Intestinal 15 kDa protein,Intestinal bile acid-binding protein,NM_001040442,NM_001040442.1,NM_001130958,NM_001130958.1,NM_001130958.2,NM_001445,NM_001445.2,NM_001445.3,NP_001035532,NP_001035532.1,NP_001124430,NP_001124430.1,NP_001436,NP_001436.1,NX_P51161,OMIM:600422,OTTHUMG00000130329,P51161,Q07DR7,Q8TBI3,Q9UGI7,R-HSA-1430728,R-HSA-159418,R-HSA-162582,R-HSA-163560,R-HSA-194068,R-HSA-556833,R-HSA-8957322,R-HSA-8979227,R-HSA-9006931,R-HSA-9024446,R-HSA-9623433,U19869,UPI000013F054,UPI000020C072,UPI0001E8F5E6,X90908,fatty acid binding protein 6,fatty acid binding protein 6, ileal,gastrotropin,hsa:2172,ileal bile acid binding protein,illeal lipid-binding protein,uc003lxx.2,uc003lya.2	model2	MetScore2_oof_z	37698	0.0383573	0.00458678	8.36258	6.34393e-17	6.344e-17	16.1976	1.48415e-16	1.484e-16	0.0293671	0.0473475	1.71527e-05	TRUE	TRUE	2915	0.0476793	0.598607	0	TRUE	4.42656	2.52701
FAP	977	0.30103	2	977	2	1084	1.638	916	0	923	2	1954	M4	1	2	2	9606.ENSP00000188790	Antiplasmin-cleaving enzyme FAP, soluble form; Cell surface glycoprotein serine protease that participates in extracellular matrix degradation and involved in many cellular processes including tissue remodeling, fibrosis, wound healing, inflammation and tumor growth. Both plasma membrane and soluble forms exhibit post-proline cleaving endopeptidase activity, with a marked preference for Ala/Ser-Gly-Pro-Ser/Asn/Ala consensus sequences, on substrate such as alpha-2-antiplasmin SERPINF2 and SPRY2. Degrade also gelatin, heat-denatured type I collagen, but not native collagen type I and IV, [...]	httpDDvec.cgi?smart=760:TRANS(7|29)+Pfam_DPPIV_N(106|473)+Pfam_LIP(558|638)+	170 kDa melanoma membrane-bound gelatinase,1Z68,2191,3.4.14.5,3.4.21.-,3.4.21.26,A0A0D9SEN1,AAB49652.1,AAC51668.1,AAF21600.1,AAH26250.1,AAY24205.1,AC007750,AF007822,AK297118,APCE,Antiplasmin-cleaving enzyme FAP, soluble form,B4DLR2,BAG59624.1,BC026250,C9J131,CCDS33311,CCDS33311.1,CCDS77480,CCDS77480.1,CH471058,CHEMBL4683,DPPIV,Dipeptidyl peptidase FAP,EAX11353.1,EC 3.4.21.-,ENSG00000078098,ENSP00000188790,ENSP00000323611,ENSP00000347135,ENSP00000400137,ENSP00000407404,ENSP00000411391,ENSP00000417028,ENSP00000441940,ENSP00000485844,ENST00000188790,ENST00000188790.8,ENST00000323269,ENST00000355030,ENST00000422436,ENST00000422436.5,ENST00000443424,ENST00000443424.5,ENST00000447386,ENST00000447386.5,ENST00000450031,ENST00000450031.2,ENST00000461506,ENST00000461506.1,ENST00000462608,ENST00000462608.5,ENST00000465088,ENST00000465088.1,ENST00000465424,ENST00000465424.1,ENST00000480044,ENST00000480044.5,ENST00000480838,ENST00000480838.1,ENST00000493182,ENST00000493182.1,ENST00000497414,ENST00000497414.1,ENST00000627638,ENST00000627638.2,F8WF29,FAP,FAP-201,FAP-202,FAP-203,FAP-204,FAP-205,FAP-206,FAP-207,FAP-208,FAP-209,FAP-210,FAP-211,FAP-212,FAP-213,FAP-214,FAPA,FAPalpha,Fibroblast activation protein alpha,Fibroblast activation protein, alpha,Gelatine degradation protease FAP,H0YG61,H7C4D9,HGNC:3590,HPA059739,Integral membrane serine protease,NM_001291807,NM_001291807.2,NM_001291807.3,NM_004460,NM_004460.4,NM_004460.5,NP_001278736,NP_001278736.1,NP_004451,NP_004451.2,NX_Q12884,O00199,OMIM:600403,OTTHUMG00000153890,Post-proline cleaving enzyme,Prolyl endopeptidase FAP,Q12884,Q53TP5,Q86Z29,Q99998,Q9UID4,S09.007,SEPR_HUMAN,SIMP,Seprase,Serine integral membrane protease,Surface-expressed protease,U09278,U76833,UPI00000012A2,UPI00017A7657,UPI000198C5F3,UPI000198C5F4,UPI000204A86B,UPI000204A86C,UPI0002380066,URS00008BDFCD,URS0000D6D529,URS0000D6E0C4,URS0000D6E3F6,URS0000EB0097,XM_011510796,XM_011510796.3,XM_011510797,XM_011510797.3,XP_011509098,XP_011509098.1,XP_011509099,XP_011509099.1,fibroblast activation protein alpha,fibroblast activation protein, alpha,hsa:2191,seprase,uc002ucd.3	model2	MetScore2_oof_z	37698	-0.0956254	0.00463457	-20.6331	4.59935e-94	4.599e-94	93.3373	2.33981e-93	2.34e-93	-0.104709	-0.0865415	1.71527e-05	TRUE	TRUE	2915	-0.00547748	0.305044	0	TRUE	1.76413	3.5314
FCRL5	977	0.30103	2	977	2	1111	1.529	916	0	923	2	1954	M1	1	2	2	9606.ENSP00000354691	Fc receptor-like protein 5; May be involved in B-cell development and differentiation in peripheral lymphoid organs and may be useful markers of B-cell stages. May have an immunoregulatory role in marginal zone B-cells.	httpDDvec.cgi?smart=977:IG(29|101)+IG(108|186)+IG_like(196|281)+IG(293|374)+IG(386|467)+IG(479|560)+IG(572|653)+IG(665|746)+IG(758|838)+TRANS(851|873)+	83416,A0N0M2,AAI01067.1,AAI01068.1,AAI01070.1,AAK31325.1,AAK31326.1,AAK31327.1,AAK31328.1,AAK50059.2,AAK93971.1,AAQ88452.1,ABK41913.1,AF343662,AF343663,AF343664,AF343665,AF369794,AF397453,AL135929,AL353899,AL834187,AY358085,B7WNT9,B7WP94,BC101066,BC101067,BC101069,BXMAS1,CAH56486.1,CCDS1165,CCDS1165.1,CD307,CD307e,EF064730,ENSG00000143297,ENSP00000271529,ENSP00000320439,ENSP00000321533,ENSP00000322436,ENSP00000349434,ENSP00000354691,ENSP00000357171,ENSP00000357172,ENSP00000357173,ENSP00000357174,ENST00000271529,ENST00000323102,ENST00000323119,ENST00000323136,ENST00000356953,ENST00000361835,ENST00000361835.7,ENST00000368188,ENST00000368189,ENST00000368189.3,ENST00000368190,ENST00000368190.7,ENST00000368191,ENST00000461387,ENST00000461387.5,ENST00000462218,ENST00000462218.1,ENST00000481082,ENST00000481082.1,ENST00000483875,ENST00000483875.1,ENST00000497286,ENST00000497286.5,FCRH5,FCRL5,FCRL5-201,FCRL5-202,FCRL5-203,FCRL5-204,FCRL5-205,FCRL5-206,FCRL5-207,FCRL5-208,FCRL5_HUMAN,Fc receptor homolog 5,Fc receptor like 5,Fc receptor-like 5,Fc receptor-like protein,Fc receptor-like protein 5,FcR-like protein 5,FcRH5,FcRL5,HGNC:18508,IRTA2,NM_001195388,NM_001195388.1,NM_001195388.2,NM_031281,NM_031281.2,NM_031281.3,NP_001182317,NP_001182317.1,NP_112571,NP_112571.2,NX_Q96RD9,OMIM:605877,OTTHUMG00000017481,PRO820,Q495Q2,Q495Q4,Q5VYK9,Q6UY46,Q96RD9,UNQ503/PRO820,UPI0000204ADE,UPI0000458907,UPI0000458908,URS00008B644B,URS00008BB669,URS00008BDB76,XM_011510030,XM_011510030.2,XM_011510031,XM_011510031.2,XM_011510032,XM_011510032.2,XM_011510033,XM_011510033.2,XP_011508332,XP_011508332.1,XP_011508333,XP_011508333.1,XP_011508334,XP_011508334.1,XP_011508335,XP_011508335.1,hsa:83416,uc001fqu.3	model2	MetScore2_oof_z	37698	0.0985084	0.00475224	20.7289	6.45681e-95	6.457e-95	94.19	3.31366e-94	3.314e-94	0.0891939	0.107823	1.71527e-05	TRUE	TRUE	2915	-0.0300959	0.654904	0	TRUE	1.84742	6.23019
FGFBP2	977	0.30103	2	977	2	1038	1.755	916	0	923	2	1954	M1	1	2	2	9606.ENSP00000259989	Fibroblast growth factor binding protein 2.	httpDDvec.cgi?smart=223:Pfam_FGF-BP1(6|223)+	37 kDa killer-specific secretory protein,83888,AAH25720.1,AAK51503.1,AAQ89337.1,AB021123,AF361936,AY358978,BAB39770.1,BC025720,CCDS3419,CCDS3419.1,ENSG00000137441,ENSP00000259989,ENSP00000371761,ENSP00000371765,ENST00000259989,ENST00000259989.6,ENST00000382324,ENST00000382328,ENST00000509331,ENST00000509331.1,FGF-BP2,FGF-binding protein 2,FGFBP-2,FGFBP2,FGFBP2-201,FGFBP2-202,FGFP2_HUMAN,Fibroblast growth factor binding protein 2,Fibroblast growth factor-binding protein 2,HBP17RP,HBp17-RP,HBp17-related protein,HGNC:29451,HPA039180,KSP37,Ksp37,NM_031950,NM_031950.3,NM_031950.4,NP_114156,NP_114156.1,NX_Q9BYJ0,OMIM:607713,OTTHUMG00000128513,Q9BYJ0,R-HSA-162582,R-HSA-190236,R-HSA-190241,R-HSA-190377,R-HSA-5654738,R-HSA-9006934,UNQ425/PRO1065,UPI0000048EE6,URS00008B910D,fibroblast growth factor binding protein 2,hsa:83888,killer-specific secretory protein of 37 kDa,uc003gon.4	model2	MetScore2_oof_z	37698	-0.0766607	0.00460824	-16.6356	6.40731e-62	6.407e-62	61.1933	2.56909e-61	2.569e-61	-0.085693	-0.0676285	1.71527e-05	TRUE	TRUE	2915	0.0239971	0.481856	0	TRUE	1.30862	5.69142
FMNL1	977	0.30103	2	977	2	1008	1.878	397	0.00145129	1113	1	1954	M6	1	2	2	9606.ENSP00000329219	Formin-like protein 1; May play a role in the control of cell motility and survival of macrophages (By similarity). Plays a role in the regulation of cell morphology and cytoskeletal organization. Required in the cortical actin filament dynamics and cell shape; Belongs to the formin homology family.	httpDDvec.cgi?smart=1100:Drf_GBD(27|281)+Drf_FH3(284|637)+FH2(632|1067)+	4YDH,752,A0A0A0MR62,AAH01710.2,AAH09000.2,AAH21906.1,AAH73988.1,AAL99920.1,AAP32476.1,AC008105,ACR19333.1,AF432213,AJ008112,AY278319,BC001710,BC009000,BC021906,BC073988,C17orf1,C17orf1B,CAA07870.1,CAG33040.1,CCDS11497,CCDS11497.1,CLL-associated antigen KW-13,CR456759,D2DGW2,ENSG00000184922,ENSP00000327442,ENSP00000329219,ENSP00000377143,ENSP00000439820,ENSP00000465137,ENSP00000465474,ENSP00000466711,ENSP00000468301,ENST00000328118,ENST00000328118.7,ENST00000331495,ENST00000331495.7,ENST00000393507,ENST00000539884,ENST00000585852,ENST00000585852.5,ENST00000586092,ENST00000586092.1,ENST00000586643,ENST00000586643.5,ENST00000587489,ENST00000587489.5,ENST00000587856,ENST00000587856.1,ENST00000589911,ENST00000589911.1,ENST00000591434,ENST00000591434.1,ENST00000592006,ENST00000592006.5,ENST00000592415,ENST00000592415.1,ENST00000592527,ENST00000592527.1,FHOD4,FJ534522,FMNL,FMNL1,FMNL1-201,FMNL1-202,FMNL1-203,FMNL1-204,FMNL1-205,FMNL1-206,FMNL1-207,FMNL1-208,FMNL1-209,FMNL1-210,FMNL1-211,FMNL1-212,FMNL1_HUMAN,FRL1,Formin like 1,Formin-like protein 1,HGNC:1212,HPA008129,HPA028288,K7EJE6,K7EK60,K7EMY8,K7ERL1,KW-13,Leukocyte formin,NM_005892,NM_005892.3,NM_005892.4,NP_005883,NP_005883.2,NP_005883.3,NX_O95466,O95466,OMIM:604656,OTTHUMG00000180196,Q6DKG5,Q6IBP3,Q86UH1,Q8N671,Q8TDH1,Q96H10,R-HSA-162582,R-HSA-194315,R-HSA-195258,R-HSA-5663220,UPI0000246EE9,UPI0002065463,UPI000284105E,UPI000284105F,UPI0002841060,UPI0003F47E21,URS00008B8C86,URS00008BE375,URS0000E9B83E,XM_006722062,XM_006722062.4,XM_006722063,XM_006722063.3,XM_006722063.4,XM_006722064,XM_006722064.4,XM_006722065,XM_006722065.4,XM_006722066,XM_006722066.4,XM_006722069,XM_006722069.3,XM_006722070,XM_006722070.3,XM_006722070.4,XM_011525179,XM_011525179.3,XM_011525180,XM_011525180.2,XM_011525182,XM_011525182.3,XP_006722125,XP_006722125.1,XP_006722126,XP_006722126.1,XP_006722127,XP_006722127.1,XP_006722128,XP_006722128.1,XP_006722129,XP_006722129.1,XP_006722132,XP_006722132.1,XP_006722133,XP_006722133.1,XP_011523481,XP_011523481.1,XP_011523482,XP_011523482.1,XP_011523484,XP_011523484.1,formin like 1,formin-like,formin-like 1,hsa:752,uc002iin.4	model2	MetScore2_oof_z	37698	0.0597902	0.00462283	12.9337	3.50481e-38	3.505e-38	37.4553	1.11049e-37	1.11e-37	0.0507293	0.0688511	1.71527e-05	TRUE	TRUE	2915	0.0501875	0.737241	0	TRUE	0.0952812	-0.339542
FSTL3	977	0.30103	2	977	2	1020	1.81	916	0	923	2	1954	M6	1	2	2	9606.ENSP00000166139	Follistatin-related protein 3; Isoform 1 or the secreted form is a binding and antagonizing protein for members of the TGF-beta family, such us activin, BMP2 and MSTN. Inhibits activin A-, activin B-, BMP2- and MSDT-induced cellular signaling; more effective on activin A than on activin B. Involved in bone formation; inhibits osteoclast differentiationc. Involved in hematopoiesis; involved in differentiation of hemopoietic progenitor cells, increases hematopoietic cell adhesion to fibronectin and seems to contribute to the adhesion of hematopoietic precursor cells to the bone marrow st [...]	httpDDvec.cgi?smart=263:SIGNAL(1|26)+FOLN(98|120)+KAZAL(120|167)+FOLN(170|193)+KAZAL(199|243)+	10272,2KCX,3B4V,3SEK,A0A024R1Y8,A0A087WTD3,A0A087X1Q2,A8K7E3,AAC64321.1,AAH05839.1,AAQ89276.1,AC004156,AK291958,AY358917,BAF84647.1,BC005839,CAB024899,CCDS12040,CCDS12040.1,CH471242,EAW61165.1,EAW61166.1,ENSG00000070404,ENSP00000166139,ENSP00000466383,ENSP00000466449,ENSP00000468558,ENSP00000477770,ENSP00000483064,ENSP00000484376,ENSP00000484412,ENST00000166139,ENST00000166139.8,ENST00000588773,ENST00000588773.5,ENST00000589185,ENST00000589185.2,ENST00000591552,ENST00000591573,ENST00000591573.1,ENST00000592058,ENST00000592058.3,ENST00000592947,ENST00000592947.5,ENST00000605925,ENST00000605925.3,ENST00000606071,FLRG,FSRP,FSTL3,FSTL3-201,FSTL3-202,FSTL3-203,FSTL3-204,FSTL3-205,FSTL3-206,FSTL3-207,FSTL3_HUMAN,Follistatin like 3,Follistatin-like protein 3,Follistatin-related gene protein,Follistatin-related protein 3,HGNC:3973,HPA045378,I01.968,K7EM71,NM_005860,NM_005860.2,NM_005860.3,NP_005851,NP_005851.1,NX_O95633,O95633,OMIM:605343,OTTHUMG00000180593,R-HSA-1502540,R-HSA-162582,R-HSA-2473224,R-HSA-381426,R-HSA-392499,R-HSA-597592,R-HSA-8957275,R-HSA-9006936,U76702,UNQ674/PRO1308,UPI000003838C,UPI0001EE4813,UPI0004620B27,UPI00053BD5D5,URS0000E94A2D,follistatin like 3,follistatin-like 3 (secreted glycoprotein),follistatin-related protein,hsa:10272,uc002lpk.2,uc002lpk.3	model2	MetScore2_oof_z	37698	0.305334	0.00502647	60.7452	0	0	766.267	0	0	0.295482	0.315186	1.71527e-05	TRUE	TRUE	2915	0.0265014	0.3769	0	TRUE	0.879106	0.534476
GALNT10	977	0.30103	2	977	2	1063	1.704	916	0	923	2	1954	M9	1	2	2	9606.ENSP00000297107	Polypeptide N-acetylgalactosaminyltransferase 10; Catalyzes the initial reaction in O-linked oligosaccharide biosynthesis, the transfer of an N-acetyl-D-galactosamine residue to a serine or threonine residue on the protein receptor. Has activity toward Muc5Ac and EA2 peptide substrates; Belongs to the glycosyltransferase 2 family. GalNAc-T subfamily.	httpDDvec.cgi?smart=603:TRANS(12|31)+Pfam_Glyco_transf_7C(306|375)+RICIN(460|590)+	2.4.1.41,2D7I,2D7R,55568,AAH07224.2,AAH72450.1,AB078145,AC008625,AC008672,AC008675,AC010295,AJ505950,AK023782,AK074132,AK127135,AL096739,B3KXC9,BAB14676.1,BAB84958.1,BAC56890.1,BAG54441.1,BC007224,BC072450,CAB46378.1,CAD44532.1,CCDS4325,CCDS4325.1,EC 2.4.1.41,ENSG00000164574,ENSP00000297107,ENSP00000309656,ENSP00000333741,ENSP00000346502,ENSP00000366885,ENSP00000366889,ENSP00000407906,ENSP00000415210,ENSP00000428573,ENST00000297107,ENST00000297107.10,ENST00000309583,ENST00000333545,ENST00000354507,ENST00000377657,ENST00000377661,ENST00000377661.2,ENST00000425427,ENST00000425427.6,ENST00000427235,ENST00000517958,ENST00000517958.1,ENST00000519235,ENST00000519235.1,ENST00000519544,ENST00000519544.5,ENST00000519571,ENST00000519571.1,ENST00000520647,ENST00000520647.5,ENST00000521781,ENST00000521781.5,ENST00000521786,ENST00000521786.5,F2Z2M7,GALNACT10,GALNT10,GALNT10-201,GALNT10-202,GALNT10-203,GALNT10-204,GALNT10-205,GALNT10-206,GALNT10-207,GALNT10-208,GALNT10-209,GALNT10-210,GLT10_HUMAN,GalNAc-T10,HGNC:19873,HPA007525,KC877142,KC877148,NM_198321,NM_198321.3,NM_198321.4,NP_938080,NP_938080.1,NX_Q86SR1,OMIM:608043,OTTHUMG00000130145,PPGALNACT10,PPGANTASE10,Polypeptide GalNAc transferase 10,Polypeptide N-acetylgalactosaminyltransferase,Polypeptide N-acetylgalactosaminyltransferase 10,Protein-UDP acetylgalactosaminyltransferase 10,Q6IN56,Q86SR1,Q86VP8,Q8IXJ2,Q8TEJ2,Q96IV2,Q9H8E1,Q9Y4M4,R-HSA-392499,R-HSA-5173105,R-HSA-597592,R-HSA-913709,UPI0000041290,UPI0000041292,UPI000018CE6F,UPI000040314B,hsa:55568,polypeptide GalNAc transferase 10,polypeptide N-acetylgalactosaminyltransferase 10,pp-GaNTase 10,uc003lvg.2,uc003lvh.4	model2	MetScore2_oof_z	37698	0.0958272	0.00468435	20.4569	1.66304e-92	1.663e-92	91.7791	8.41627e-92	8.416e-92	0.0866457	0.105009	1.71527e-05	TRUE	TRUE	2915	0.00486983	0.312067	0	TRUE	-1.63479	4.81462
GALNT2	977	0.30103	2	977	2	1027	1.788	916	0	923	2	1954	M9	1	2	2	9606.ENSP00000355632	Polypeptide N-acetylgalactosaminyltransferase 2 soluble form; Catalyzes the initial reaction in O-linked oligosaccharide biosynthesis, the transfer of an N-acetyl-D-galactosamine residue to a serine or threonine residue on the protein receptor. Has a broad spectrum of substrates for peptides such as EA2, Muc5AC, Muc1a, Muc1b. Probably involved in O-linked glycosylation of the immunoglobulin A1 (IgA1) hinge region.	httpDDvec.cgi?smart=571:SIGNAL(1|20)+Pfam_Glycos_transf_2(139|322)+RICIN(441|566)+	2.4.1.41,2590,2FFU,2FFV,4D0T,4D0Z,4D11,5AJN,5AJO,5AJP,5FV9,5NDF,6EGS,A0A1L7NY50,A8K1Y3,AAH41120.1,ACS13744.1,AK290048,AK304029,AL078646,AL117349,AL136988,AL592228,B7Z8V8,BAF82737.1,BAH14094.1,BAW34839.1,BC041120,C5HU00,CAA59381.1,CCDS1582,CCDS1582.1,CDG2T,CH471098,CHEMBL3713355,EAW69911.1,EC 2.4.1.41,ENSG00000143641,ENSP00000271965,ENSP00000355632,ENSP00000440714,ENSP00000444346,ENSP00000445017,ENST00000271965,ENST00000366672,ENST00000366672.4,ENST00000485438,ENST00000485438.1,ENST00000488903,ENST00000488903.1,ENST00000492568,ENST00000492568.1,ENST00000494106,ENST00000494106.1,ENST00000541865,ENST00000543291,ENST00000543760,FJ515852,GALNT2,GALNT2-201,GALNT2-202,GALNT2-203,GALNT2-204,GALNT2-205,GALT2_HUMAN,GalNAc-T2,HGNC:4124,HPA011222,LC043140,NM_001291866,NM_001291866.1,NM_001291866.2,NM_004481,NM_004481.4,NM_004481.5,NP_001278795,NP_001278795.1,NP_004472,NP_004472.1,NR_120373,NR_120373.2,NX_Q10471,OMIM:602274,OTTHUMG00000037771,Polypeptide GalNAc transferase 2,Polypeptide N-acetylgalactosaminyltransferase,Polypeptide N-acetylgalactosaminyltransferase 2,Protein-UDP acetylgalactosaminyltransferase 2,Q10471,Q9NPY4,R-HSA-199991,R-HSA-392499,R-HSA-5173105,R-HSA-5653656,R-HSA-597592,R-HSA-6811436,R-HSA-6811442,R-HSA-8856688,R-HSA-913709,UPI0000074053,URS00008C39FF,X85019,XM_017000963,XM_017000963.2,XM_017000964,XM_017000964.2,XM_017000965,XM_017000965.1,XM_017000966,XM_017000966.1,XP_016856452,XP_016856452.1,XP_016856453,XP_016856453.1,XP_016856454,XP_016856454.1,XP_016856455,XP_016856455.1,hsa:2590,polypeptide GalNAc transferase 2,polypeptide N-acetylgalactosaminyltransferase 2,pp-GaNTase 2,uc010pwa.2	model2	MetScore2_oof_z	37698	-0.0802494	0.00466936	-17.1864	6.00073e-66	6.001e-66	65.2218	2.50245e-65	2.502e-65	-0.0894015	-0.0710973	1.71527e-05	TRUE	TRUE	2915	0.00452917	0.291534	0	TRUE	-1.08443	4.59574
GALNT7	977	0.30103	2	977	2	1085	1.636	916	0	923	2	1954	M9	1	2	2	9606.ENSP00000265000	N-acetylgalactosaminyltransferase 7; Glycopeptide transferase involved in O-linked oligosaccharide biosynthesis, which catalyzes the transfer of an N-acetyl-D- galactosamine residue to an already glycosylated peptide. In contrast to other proteins of the family, it does not act as a peptide transferase that transfers GalNAc onto serine or threonine residue on the protein receptor, but instead requires the prior addition of a GalNAc on a peptide before adding additional GalNAc moieties. Some peptide transferase activity is however not excluded, considering that its appropriate peptide s [...]	httpDDvec.cgi?smart=657:TRANS(7|29)+Pfam_Glycos_transf_2(210|399)+RICIN(534|652)+	2.4.1.41,51809,6IWQ,6IWR,AAH35303.1,AAH46129.1,AAH47468.1,AC097534,AC098596,AC105285,AJ002744,AK075488,B3KQU3,BAG52155.1,BC035303,BC046129,BC047468,CAB60270.1,CCDS3815,CCDS3815.1,CH471056,E9PBY3,EAX04761.1,EC 2.4.1.41,ENSG00000109586,ENSP00000265000,ENSP00000394985,ENSP00000427050,ENSP00000427095,ENSP00000427341,ENST00000265000,ENST00000265000.8,ENST00000458613,ENST00000502407,ENST00000502407.1,ENST00000503213,ENST00000503213.1,ENST00000505308,ENST00000505308.5,ENST00000506317,ENST00000506317.1,ENST00000512285,ENST00000512285.5,ENST00000515862,ENST00000515862.1,GALNAC-T7,GALNT7,GALNT7-201,GALNT7-202,GALNT7-203,GALNT7-204,GALNT7-205,GALNT7-206,GALNT7-207,GALT7_HUMAN,GalNAc-T7,GalNAcT7,H0YAH3,H0YAK0,HGNC:4129,HPA064243,HPA065317,N-acetylgalactosaminyltransferase 7,NM_017423,NM_017423.2,NM_017423.3,NP_059119,NP_059119.2,NX_Q86SF2,OMIM:605005,OTTHUMG00000160817,Polypeptide GalNAc transferase 7,Polypeptide N-acetylgalactosaminyltransferase,Polypeptide N-acetylgalactosaminyltransferase 7,Protein-UDP acetylgalactosaminyltransferase 7,Q7Z5W7,Q86SF2,Q9UJ28,R-HSA-392499,R-HSA-5173105,R-HSA-597592,R-HSA-913709,UPI000000DB3C,UPI0001D3BA5D,UPI0001D3BA5E,UPI0001D3BA5F,URS0000E96453,XM_005263062,XM_005263062.2,XM_011532025,XM_011532025.3,XM_017008292,XM_017008292.2,XM_017008293,XM_017008293.1,XP_005263119,XP_005263119.1,XP_011530327,XP_011530327.1,XP_016863781,XP_016863781.1,XP_016863782,XP_016863782.1,hsa:51809,polypeptide GalNAc transferase 7,polypeptide N-acetylgalactosaminyltransferase 7,pp-GaNTase 7,uc003isz.4	model2	MetScore2_oof_z	37698	-0.0321223	0.00459314	-6.99355	2.72487e-12	2.725e-12	11.5647	5.82757e-12	5.828e-12	-0.041125	-0.0231196	1.71527e-05	TRUE	TRUE	2915	-0.00989342	0.229551	0	TRUE	-1.45934	5.11809
GAS2	977	0.30103	2	977	2	1090	1.623	397	0.00145129	1113	1	1954	M5	1	2	2	9606.ENSP00000401145	Growth arrest-specific protein 2; May play a role in apoptosis by acting as a cell death substrate for caspases. Is cleaved during apoptosis and the cleaved form induces dramatic rearrangements of the actin cytoskeleton and potent changes in the shape of the affected cells. May be involved in the membrane ruffling process (By similarity).	httpDDvec.cgi?smart=313:CH(36|152)+GAS2(200|273)+	2620,AAC52058.1,AAH13326.1,AAH40470.1,AC006299,AC103801,AK313734,B2R9C8,BAG36475.1,BC013326,BC040470,CAG29281.1,CCDS7858,CCDS7858.1,CH471064,CR450285,D3DQZ0,E9PM28,E9PQ37,E9PQ74,E9PRR5,EAW68317.1,EAW68318.1,ENSG00000148935,ENSP00000278187,ENSP00000314521,ENSP00000396708,ENSP00000401145,ENSP00000416117,ENSP00000432026,ENSP00000432584,ENSP00000433182,ENSP00000434478,ENSP00000435946,ENSP00000485708,ENST00000278187,ENST00000278187.7,ENST00000320089,ENST00000432939,ENST00000433790,ENST00000454584,ENST00000454584.6,ENST00000524701,ENST00000524701.5,ENST00000526665,ENST00000526665.1,ENST00000528582,ENST00000528582.5,ENST00000532398,ENST00000532398.1,ENST00000533092,ENST00000533092.1,ENST00000533363,ENST00000533363.5,ENST00000534801,ENST00000534801.5,ENST00000630668,ENST00000630668.2,ENST00000648096,ENST00000648096.1,GAS-2,GAS2,GAS2-201,GAS2-202,GAS2-203,GAS2-204,GAS2-205,GAS2-206,GAS2-207,GAS2-208,GAS2-209,GAS2-210,GAS2-211,GAS2_HUMAN,Growth arrest specific 2,Growth arrest-specific protein 2,HGNC:4167,HPA058904,NM_001143830,NM_001143830.1,NM_001143830.2,NM_001351224,NM_001351224.2,NM_005256,NM_005256.3,NM_005256.4,NM_177553,NM_177553.2,NM_177553.3,NP_001137302,NP_001137302.1,NP_001338153,NP_001338153.1,NP_005247,NP_005247.1,NP_808221,NP_808221.1,NX_O43903,O43903,OMIM:602835,OTTHUMG00000166071,Q6ICV8,Q7Z3X8,R-HSA-109581,R-HSA-111465,R-HSA-264870,R-HSA-5357801,R-HSA-75153,U95032,UPI000000D98C,UPI00001A3E68,UPI0001F780FB,UPI0001F780FC,UPI0001F78100,UPI0001F78101,URS0000D093A4,XM_011519971,XM_011519971.3,XM_011519972,XM_011519972.3,XM_011519975,XM_011519975.1,XM_017017528.1,XM_017017529.1,XM_017017530.1,XM_017017531.1,XM_017017532,XM_017017532.1,XP_011518273,XP_011518273.1,XP_011518274,XP_011518274.1,XP_011518277,XP_011518277.1,XP_016873017.1,XP_016873018.1,XP_016873019.1,XP_016873020.1,XP_016873021,XP_016873021.1,growth arrest specific 2,hsa:2620,uc001mqm.4,uc009yie.4	model2	MetScore2_oof_z	37698	0.0300881	0.00458193	6.5667	5.21109e-11	5.211e-11	10.2831	1.0858e-10	1.086e-10	0.0211074	0.0390688	1.71527e-05	TRUE	TRUE	2915	0.0579206	0.499197	0	TRUE	5.38992	4.92992
GFER	977	0.30103	2	977	2	1070	1.684	806	4.3472e-05	923	2	1954	M10	1	2	2	9606.ENSP00000248114	FAD-linked sulfhydryl oxidase ALR; [Isoform 1]: FAD-dependent sulfhydryl oxidase that regenerates the redox-active disulfide bonds in CHCHD4/MIA40, a chaperone essential for disulfide bond formation and protein folding in the mitochondrial intermembrane space. The reduced form of CHCHD4/MIA40 forms a transient intermolecular disulfide bridge with GFER/ERV1, resulting in regeneration of the essential disulfide bonds in CHCHD4/MIA40, while GFER/ERV1 becomes re-oxidized by donating electrons to cytochrome c or molecular oxygen.	httpDDvec.cgi?smart=205:Pfam_Evr1_Alr(104|196)+	1.8.3.2,2671,3MBG,3O55,3TK0,3U2L,3U2M,3U5S,4LDK,AAA96390.2,AAD17328.1,AAD36986.1,AAD56538.1,AAG38105.1,AAH02429.1,AAH28348.2,AAS55642.1,AC005606,AF124604,AF146394,AF183892,AF306863,ALR,ALR_HUMAN,AY550027,Augmenter of liver regeneration,BC002429,BC028348,CCDS32368,CCDS32368.1,CH471112,CHEMBL1741189,EAW85578.1,EC 1.8.3.2,ENSG00000127554,ENSP00000248114,ENSP00000325611,ENSP00000334426,ENSP00000347286,ENSP00000351693,ENSP00000396950,ENSP00000455885,ENSP00000456189,ENSP00000456432,ENST00000248114,ENST00000248114.6,ENST00000320958,ENST00000335136,ENST00000355159,ENST00000358832,ENST00000425414,ENST00000561710,ENST00000561710.1,ENST00000565658,ENST00000565658.1,ENST00000567719,ENST00000567719.1,ENST00000569451,ENST00000569451.1,ERV1,ERV1 homolog (S. cerevisiae),FAD-linked sulfhydryl oxidase ALR,GFER,GFER-201,GFER-202,GFER-203,GFER-204,GFER-205,Growth factor, augmenter of liver regeneration,H3BQQ4,H3BRD2,H3BRW3,HERV1,HGNC:4236,HPA041227,HPA063553,HPO,HPO1,HPO2,HSS,Hepatopoietin,Mitochondrial FAD-linked sulfhydryl oxidase,NM_005262,NM_005262.2,NM_005262.3,NP_005253,NP_005253.3,NX_P55789,OMIM:600924,OTTHUMG00000176896,P55789,Q53YM6,Q8TAH6,Q9H290,Q9UK40,R-HSA-1268020,R-HSA-9609507,U31176,UPI0000140A12,UPI000048987C,UPI00004DD918,UPI0002466CD6,growth factor, augmenter of liver regeneration,hERV1,hsa:2671,uc002cob.4	model2	MetScore2_oof_z	37698	0.0675179	0.00465028	14.5191	1.23354e-47	1.234e-47	46.9088	4.34797e-47	4.348e-47	0.0584032	0.0766326	1.71527e-05	TRUE	TRUE	2915	0.0492527	0.729688	0	TRUE	3.39026	6.05964
GIGYF2	977	0.30103	2	977	2	1117	1.496	713	0.000149365	923	2	1954	M10	1	2	2	9606.ENSP00000387170	GRB10-interacting GYF protein 2; Key component of the 4EHP-GYF2 complex, a multiprotein complex that acts as a repressor of translation initiation. In 4EHP-GYF2 the complex, acts as a factor that bridges EIF4E2 to ZFP36/TTP, linking translation repression with mRNA decay (By similarity). May act cooperatively with GRB10 to regulate tyrosine kinase receptor signaling, including IGF1 and insulin receptors ; Belongs to the GIGYF family.	httpDDvec.cgi?smart=1320:GYF(555|610)+	26058,5NVL,5NVM,A0A1U8QZH8,A6H8W4,AAH08072.2,AAI36252.1,AAI46776.1,AAO46889.1,AB014542,AC016692,AC064852,AK001739,AY176045,B8ZZD2,B9EG55,BAA31617.2,BAA91873.1,BC008072,BC136251,BC146775,BX537885,BX538172,BX538321,C9IYH5,C9J0V6,C9J1A6,C9J7G1,C9JC65,C9JH18,C9JH78,C9JHT0,C9JHW1,C9JPV7,C9JRZ2,C9JW88,C9JXQ0,C9JZC0,CAD97881.1,CAD98095.1,CCDS33401,CCDS33401.1,CCDS46542,CCDS46542.1,CCDS46543,CCDS46543.1,CH471063,CHEMBL2331055,E7ESB6,E9PBB0,EAW71016.1,ENSG00000204120,ENSP00000362664,ENSP00000362667,ENSP00000374059,ENSP00000374060,ENSP00000386537,ENSP00000386765,ENSP00000387070,ENSP00000387170,ENSP00000387276,ENSP00000389322,ENSP00000390325,ENSP00000392218,ENSP00000392991,ENSP00000395299,ENSP00000396590,ENSP00000396958,ENSP00000398055,ENSP00000399064,ENSP00000400076,ENSP00000401261,ENSP00000402053,ENSP00000402712,ENSP00000404195,ENSP00000407161,ENSP00000410297,ENSP00000411505,ENSP00000413612,ENSP00000415037,ENSP00000416486,ENSP00000438543,ENSP00000439194,ENSP00000487548,ENST00000373563,ENST00000373563.8,ENST00000373566,ENST00000389408,ENST00000389409,ENST00000409196,ENST00000409196.7,ENST00000409451,ENST00000409451.7,ENST00000409480,ENST00000409480.5,ENST00000409547,ENST00000409547.5,ENST00000410033,ENST00000410033.1,ENST00000414511,ENST00000421433,ENST00000421433.5,ENST00000421778,ENST00000421778.1,ENST00000423659,ENST00000423659.5,ENST00000424038,ENST00000424038.1,ENST00000424414,ENST00000424414.6,ENST00000425040,ENST00000425040.5,ENST00000426102,ENST00000426102.1,ENST00000427233,ENST00000427233.5,ENST00000427649,ENST00000427649.5,ENST00000428883,ENST00000428883.5,ENST00000429187,ENST00000429187.5,ENST00000430720,ENST00000430720.5,ENST00000436349,ENST00000436349.5,ENST00000440945,ENST00000440945.5,ENST00000445650,ENST00000445650.5,ENST00000452341,ENST00000455139,ENST00000455139.5,ENST00000456491,ENST00000456491.5,ENST00000458528,ENST00000458528.1,ENST00000463554,ENST00000463554.5,ENST00000464402,ENST00000464402.5,ENST00000464805,ENST00000464805.5,ENST00000469843,ENST00000469843.1,ENST00000471011,ENST00000471011.1,ENST00000473170,ENST00000473170.5,ENST00000474312,ENST00000474312.5,ENST00000474465,ENST00000474465.5,ENST00000475359,ENST00000475359.5,ENST00000475530,ENST00000475530.1,ENST00000476995,ENST00000476995.5,ENST00000482666,ENST00000482666.5,ENST00000482952,ENST00000482952.5,ENST00000483164,ENST00000483164.5,ENST00000484409,ENST00000484409.1,ENST00000488629,ENST00000488629.5,ENST00000488734,ENST00000488734.5,ENST00000489328,ENST00000489328.1,ENST00000490229,ENST00000490229.5,ENST00000490612,ENST00000490612.5,ENST00000492910,ENST00000492910.5,ENST00000535418,ENST00000537326,ENST00000629305,ENST00000629305.2,F8WBF1,F8WCD5,GGYF2_HUMAN,GIGYF2,GIGYF2-201,GIGYF2-202,GIGYF2-203,GIGYF2-204,GIGYF2-205,GIGYF2-206,GIGYF2-207,GIGYF2-208,GIGYF2-209,GIGYF2-210,GIGYF2-211,GIGYF2-212,GIGYF2-213,GIGYF2-214,GIGYF2-215,GIGYF2-216,GIGYF2-217,GIGYF2-218,GIGYF2-219,GIGYF2-220,GIGYF2-221,GIGYF2-222,GIGYF2-223,GIGYF2-224,GIGYF2-225,GIGYF2-226,GIGYF2-227,GIGYF2-228,GIGYF2-229,GIGYF2-230,GIGYF2-231,GIGYF2-232,GIGYF2-233,GIGYF2-234,GIGYF2-235,GIGYF2-236,GIGYF2-237,GIGYF2-238,GIGYF2-239,GIGYF2-240,GIGYF2-241,GIGYF2-242,GIGYF2-243,GIGYF2-244,GIGYF2-245,GIGYF2-246,GRB10 interacting GYF protein 2,GRB10-interacting GYF protein 2,GYF domain containing 2,GYF2,HGNC:11960,HPA050899,HPA054612,HPA059918,HPA065064,I1E4Y6,KIAA0642,NM_001103146,NM_001103146.1,NM_001103146.2,NM_001103147,NM_001103147.1,NM_001103147.2,NM_001103148,NM_001103148.1,NM_001103148.2,NM_015575,NM_015575.3,NM_015575.4,NP_001096616,NP_001096616.1,NP_001096617,NP_001096617.1,NP_001096618,NP_001096618.1,NP_056390,NP_056390.2,NR_103492,NR_103492.1,NR_103493,NR_103493.2,NR_103494,NR_103494.2,NR_103495,NR_103495.2,NX_Q6Y7W6,O75137,OMIM:612003,OTTHUMG00000153237,PARK11,PERQ amino acid rich, with GYF domain 2,PERQ amino acid rich, with GYF domain 3,PERQ2,PERQ3,Q6Y7W6,Q7Z2Z8,Q7Z3I2,Q96HU4,Q9NV82,TNRC15,Trinucleotide repeat-containing gene 15 protein,U80751,UPI00001BD8AE,UPI00003FEC8F,UPI00005A47A0,UPI0000E07F9D,UPI0000EADF4C,UPI00015B9BB4,UPI0001881A20,UPI0001881A21,UPI0001881A22,UPI0001881A23,UPI0001881A24,UPI0001881A27,UPI0001881A28,UPI0001881A29,UPI0001881A2A,UPI0001881A2C,UPI0001881A2D,UPI0001881A2E,UPI0001881A2F,UPI000204A88C,UPI0003F47AB4,UPI0003F47D45,URS00008B4ED2,URS00008B7F4D,URS00008BE91E,URS00008C07F2,URS00008C38D8,URS00008C3E38,URS0000CE3D80,URS0000CE6691,URS0000E948BA,trinucleotide repeat containing 15,uc002vth.6,uc002vtk.6	model2	MetScore2_oof_z	37698	0.0434646	0.004587	9.47561	2.801e-21	2.801e-21	20.5527	6.9965e-21	6.997e-21	0.0344739	0.0524552	1.71527e-05	TRUE	TRUE	2915	0.0681827	0.801996	0	TRUE	-0.375372	2.42343
GNPDA1	977	0.30103	2	977	2	992	1.932	916	0	923	2	1954	M10	1	2	2	9606.ENSP00000423674	Glucosamine-6-phosphate isomerase 1; Seems to trigger calcium oscillations in mammalian eggs. These oscillations serve as the essential trigger for egg activation and early development of the embryo (By similarity); Belongs to the glucosamine/galactosamine-6-phosphate isomerase family.	httpDDvec.cgi?smart=289:Pfam_Glucosamine_iso(8|237)+	10007,1NE7,3.5.99.6,AAB84217.1,AAB88748.1,AAC05123.1,AAC62119.1,AAH12853.1,AAH20769.1,AAH22322.1,AC005740,AF029914,AF035804,AF035805,AF035806,AF035807,AF035808,AF035809,AF048826,AJ002231,AK296452,B7Z3X4,BAA06544.2,BAH12360.1,BC012853,BC020769,BC022322,CAA05259.1,CCDS4272,CCDS4272.1,CH471062,D31766,D3DQE7,D6R917,D6R9P4,D6RAY7,D6RB13,D6RFF8,D6RFK5,EAW61890.1,EAW61891.1,EAW61892.1,EAW61893.1,EC 3.5.99.6,ENSG00000113552,ENSP00000261810,ENSP00000311876,ENSP00000322822,ENSP00000336575,ENSP00000387718,ENSP00000421524,ENSP00000422173,ENSP00000423485,ENSP00000423494,ENSP00000423674,ENSP00000424275,ENSP00000424537,ENSP00000424625,ENSP00000426583,ENSP00000445143,ENST00000261810,ENST00000311337,ENST00000311337.10,ENST00000316430,ENST00000337711,ENST00000458112,ENST00000500692,ENST00000500692.6,ENST00000503229,ENST00000503229.5,ENST00000503794,ENST00000503794.5,ENST00000504139,ENST00000504139.5,ENST00000504424,ENST00000504424.1,ENST00000505689,ENST00000505689.5,ENST00000507107,ENST00000507107.1,ENST00000507559,ENST00000507559.1,ENST00000508177,ENST00000508177.5,ENST00000510194,ENST00000510194.5,ENST00000513454,ENST00000513454.5,ENST00000515747,ENST00000515747.1,ENST00000542860,GNP1,GNPDA,GNPDA 1,GNPDA1,GNPDA1-201,GNPDA1-202,GNPDA1-203,GNPDA1-204,GNPDA1-205,GNPDA1-206,GNPDA1-207,GNPDA1-208,GNPDA1-209,GNPDA1-210,GNPDA1-211,GNPDA1-212,GNPDA1-213,GNPI,GNPI1_HUMAN,GPI,GlcN6P deaminase 1,Glucosamine-6-phosphate deaminase,Glucosamine-6-phosphate deaminase 1,Glucosamine-6-phosphate isomerase 1,HGNC:4417,HLN,HPA000499,HPA046891,KIAA0060,NM_005471,NM_005471.4,NM_005471.5,NP_005462,NP_005462.1,NX_P46926,OMIM:601798,OTTHUMG00000129657,Oscillin,P46926,R-HSA-1430728,R-HSA-70171,R-HSA-70326,R-HSA-71387,UPI000004D014,UPI0001D3B945,UPI0001D3B946,UPI0001D3B947,UPI0001D3B949,UPI0001D3B94A,UPI0003F4815E,URS0000D6EB28,URS0000E93B2D,XM_005268348,XM_005268348.1,XM_006714747,XM_006714747.2,XM_011537537,XM_011537537.1,XM_024454319,XM_024454319.1,XP_005268405,XP_005268405.1,XP_006714810,XP_006714810.1,XP_011535839,XP_011535839.1,XP_024310087,XP_024310087.1,glucosamine-6-phosphate deaminase,glucosamine-6-phosphate deaminase 1,glucosamine-6-phosphate isomerase,hsa:10007,oscillin,uc003lmf.5,uc010jgh.4	model2	MetScore2_oof_z	37698	0.0204244	0.00456871	4.47049	7.82675e-06	7.827e-06	5.10642	1.38862e-05	1.389e-05	0.0114696	0.0293792	1.71527e-05	TRUE	TRUE	2915	0.0286816	0.315993	0	TRUE	5.8099	5.00941
GNPDA2	977	0.30103	2	977	2	994	1.928	916	0	923	2	1954	M10	1	2	2	9606.ENSP00000295448	Glucosamine-6-phosphate deaminase 2.	httpDDvec.cgi?smart=276:Pfam_Glucosamine_iso(7|237)+	132789,3.5.99.6,A0A024R9X5,AAH15532.1,AAL95691.1,AAO49718.1,AB209904,AC096586,AF247786,AK055639,AK296051,AL834506,AY173948,B4DJF3,BAB70977.1,BAD93141.1,BAG58815.1,BC015532,CAD39163.1,CCDS3469,CCDS3469.1,CCDS59472,CCDS59472.1,CCDS59473,CCDS59473.1,CH471069,EAW93019.1,EAW93020.1,EC 3.5.99.6,ENSG00000163281,ENSP00000295448,ENSP00000371055,ENSP00000424061,ENSP00000425868,ENSP00000427423,ENSP00000476853,ENSP00000477137,ENST00000295448,ENST00000295448.7,ENST00000381642,ENST00000507534,ENST00000507534.5,ENST00000507917,ENST00000507917.5,ENST00000509756,ENST00000509756.1,ENST00000511187,ENST00000511187.1,ENST00000608855,ENST00000608855.1,ENST00000609092,ENST00000609092.5,GNP2,GNPDA 2,GNPDA2,GNPDA2-201,GNPDA2-202,GNPDA2-203,GNPDA2-204,GNPDA2-205,GNPDA2-206,GNPDA2-207,GNPI2_HUMAN,GlcN6P deaminase 2,Glucosamine-6-phosphate deaminase,Glucosamine-6-phosphate deaminase 2,Glucosamine-6-phosphate isomerase 2,Glucosamine-6-phosphate isomerase SB52,HGNC:21526,HPA000499,HPA046891,NM_001270880,NM_001270880.1,NM_001270881,NM_001270881.1,NM_138335,NM_138335.2,NM_138335.3,NP_001257809,NP_001257809.1,NP_001257810,NP_001257810.1,NP_612208,NP_612208.1,NX_Q8TDQ7,OMIM:613222,OTTHUMG00000099415,Q2VYF1,Q59EA7,Q8NCZ8,Q8TDQ7,Q96BJ4,Q96NC6,R-HSA-1430728,R-HSA-70171,R-HSA-70326,R-HSA-71387,SB52,UPI000004D013,UPI0000579930,UPI0000662F3B,UPI00017A7206,UPI0003B9279F,UPI0003B92825,URS0000D6DC55,V9GYK3,V9GYW0,glucosamine-6-phosphate deaminase 2,glucosamine-6-phosphate isomerase,hsa:132789,uc003gwy.5	model2	MetScore2_oof_z	37698	-0.0334275	0.00457357	-7.30883	2.74813e-13	2.748e-13	12.561	6.0006e-13	6.001e-13	-0.0423918	-0.0244631	1.71527e-05	TRUE	TRUE	2915	0.0272579	0.366973	0	TRUE	6.06867	5.19197
GPKOW	977	0.30103	2	977	2	1095	1.605	630	0.000327712	923	2	1954	M12	1	2	2	9606.ENSP00000156109	G-patch domain and KOW motifs-containing protein; RNA-binding protein involved in pre-mRNA splicing.	httpDDvec.cgi?smart=476:G_patch(162|208)+KOW(240|267)+KOW(415|442)+	27238,AAB18640.1,AAH00397.1,AAH03148.1,AB209806,BAD93043.1,BC000397,BC003148,CCDS35251,CCDS35251.1,ENSG00000068394,ENSP00000156109,ENSP00000331931,ENSP00000365524,ENST00000156109,ENST00000156109.6,ENST00000327905,ENST00000376346,G patch domain and KOW motifs-containing protein,G patch domain containing 5,G-patch domain and KOW motifs,G-patch domain and KOW motifs-containing protein,G-patch domain-containing protein 5,GPATC5,GPATCH5,GPKOW,GPKOW-201,GPKOW_HUMAN,HGNC:30677,HPA000287,HPA001894,Mos2,NM_015698,NM_015698.5,NM_015698.6,NP_056513,NP_056513.2,NX_Q92917,OMIM:301003,OTTHUMG00000021511,Protein MOS2 homolog,Protein T54,Q59EK5,Q92917,Q9BQA8,R-HSA-72163,R-HSA-72172,R-HSA-72203,R-HSA-8953854,Spp2,T54,U66359,UPI000006D4D1,XM_017029415,XM_017029415.2,XP_016884904,XP_016884904.1,hsa:27238,uc004dmr.5	model2	MetScore2_oof_z	37698	0.0832683	0.00461052	18.0605	1.32244e-72	1.322e-72	71.8786	5.82314e-72	5.823e-72	0.0742315	0.092305	1.71527e-05	TRUE	TRUE	2915	0.0211366	0.351092	0	TRUE	-0.611761	3.7384
GPR37	977	0.30103	2	977	2	1055	1.711	916	0	923	2	1954	M9	1	2	2	9606.ENSP00000306449	Prosaposin receptor GPR37; Receptor for the neuroprotective and glioprotective factor prosaposin. Ligand binding induces endocytosis, followed by an ERK phosphorylation cascade; Belongs to the G-protein coupled receptor 1 family.	httpDDvec.cgi?smart=613:SIGNAL(1|27)+Pfam_7tm_1(278|549)+	2861,A4D0Y6,AAB70008.1,AAC51281.1,AAD08853.1,AAH40007.1,AAM18625.2,AC004925,AF017262,AF502281,BC040007,CAA73080.1,CCDS5792,CCDS5792.1,CH236947,CH471070,EAL24325.1,EAW83613.1,EDNRBL,ENSG00000170775,ENSP00000306449,ENST00000303921,ENST00000303921.2,ETBR-LP-1,Endothelin B receptor-like protein 1,G protein-coupled receptor 37,G-protein coupled receptor 37,GPR37,GPR37-201,GPR37_HUMAN,HGNC:4494,HPA042903,HPA068009,NM_005302,NM_005302.3,NM_005302.5,NP_005293,NP_005293.1,NX_O15354,O00348,O14768,O15354,OMIM:602583,OTTHUMG00000157197,PAELR,Prosaposin receptor,Prosaposin receptor GPR37,Q8TD39,R-HSA-162582,R-HSA-372790,R-HSA-373076,R-HSA-375276,R-HSA-388396,R-HSA-418594,R-HSA-500792,U87460,UPI0000001C92,Y12476,Y12477,endothelin receptor type B-like,hET(B)R-LP,hsa:2861,uc003vli.5	model2	MetScore2_oof_z	37698	0.17789	0.00468878	37.9395	0	0	308.408	6.66812e-308	6.668e-308	0.1687	0.18708	1.71527e-05	TRUE	TRUE	2915	-0.0113286	0.730976	0	TRUE	0.016984	3.17483
HAGH	977	0.30103	2	977	2	1035	1.766	801	4.79306e-05	923	2	1954	M9	1	2	2	9606.ENSP00000380514	Hydroxyacylglutathione hydrolase, mitochondrial; Thiolesterase that catalyzes the hydrolysis of S-D-lactoyl- glutathione to form glutathione and D-lactic acid.	httpDDvec.cgi?smart=308:Lactamase_B(59|221)+Pfam_HAGH_C(222|303)+	1QH3,1QH5,2F50,3.1.2.6,3029,A8K290,AAH00840.1,AAH02627.2,AAK61294.1,AC012180,AE006639,AK290155,AK298174,AK299173,B4DP33,B4DRA7,BAF82844.1,BAG60445.1,BAG61219.1,BC000840,BC002627,CAA62483.1,CCDS10447,CCDS10447.2,CCDS32366,CCDS32366.1,CCDS66900,CCDS66900.1,CCDS86494,CCDS86494.1,CHEMBL2261,E7EN93,EC 3.1.2.6,ENSG00000063854,ENSP00000262303,ENSP00000380511,ENSP00000380514,ENSP00000406552,ENSP00000455355,ENSP00000455422,ENSP00000455970,ENSP00000457986,ENST00000262303,ENST00000397353,ENST00000397353.6,ENST00000397356,ENST00000397356.7,ENST00000455446,ENST00000455446.6,ENST00000564445,ENST00000564445.5,ENST00000564518,ENST00000564518.5,ENST00000565097,ENST00000565097.1,ENST00000566644,ENST00000566644.5,ENST00000566709,ENST00000566709.5,ENST00000567190,ENST00000567190.5,ENST00000567398,ENST00000567398.1,ENST00000569339,ENST00000569339.1,ENST00000569700,ENST00000569700.5,GLO2,GLO2_HUMAN,GLX2,GLXII,Glx II,Glyoxalase II,H3BPK3,H3BPQ4,H3BQW8,H3BV79,HAGH,HAGH-201,HAGH-202,HAGH-203,HAGH-204,HAGH-205,HAGH-206,HAGH-207,HAGH-208,HAGH-209,HAGH-210,HAGH-211,HAGH-212,HAGH1,HGNC:4805,HPA043041,HPA061143,Hydroxyacylglutathione hydrolase,Hydroxyacylglutathione hydrolase, mitochondrial,NM_001040427,NM_001040427.1,NM_001040427.2,NM_001286249,NM_001286249.1,NM_001286249.2,NM_001363912,NM_001363912.1,NM_001363914,NM_001363914.1,NM_005326,NM_005326.4,NM_005326.6,NP_001035517,NP_001035517.1,NP_001273178,NP_001273178.1,NP_001350841,NP_001350841.1,NP_001350843,NP_001350843.1,NP_005317,NP_005317.2,NX_Q16775,OMIM:138760,OTTHUMG00000128662,Q16775,R-HSA-1428517,R-HSA-1430728,R-HSA-70268,R-HSA-71406,UPI0000112AA2,UPI00001FFAD0,UPI0000D4E827,UPI0001AE6797,UPI0002466D81,UPI0002466D82,UPI0002466D83,URS00008C2F7B,X90999,XM_011522470,XM_011522470.2,XM_011522470.3,XM_024450249,XM_024450249.1,XP_011520772,XP_011520772.1,XP_024306017,XP_024306017.1,hsa:3029,hydroxyacyl glutathione hydrolase,hydroxyacylglutathione hydrolase,uc002cmz.4,uc002cna.4	model2	MetScore2_oof_z	37698	-0.0204075	0.00468893	-4.35228	1.35084e-05	1.351e-05	4.8694	2.3721e-05	2.372e-05	-0.029598	-0.0112171	1.71527e-05	TRUE	TRUE	2915	0.0250804	0.834414	0	TRUE	0.712951	5.86487
HEPH	977	0.30103	2	977	2	1015	1.853	916	0	923	2	1954	M10	1	2	2	9606.ENSP00000430620	Hephaestin; May function as a ferroxidase for ferrous (II) to ferric ion (III) conversion and may be involved in copper transport and homeostasis. Implicated in iron homeostasis and may mediate iron efflux associated to ferroportin 1.	httpDDvec.cgi?smart=1212:Pfam_Cu-oxidase_3(135|263)+Pfam_Cu-oxidase_3(506|617)+Pfam_Cu-oxidase_2(997|1119)+TRANS(1164|1186)+	1.-.-.-,1.16.3.1,9843,A0A0C4DG76,AAH11561.1,AAK08131.1,AAQ89349.1,AB014598,ABF47089.1,AF148860,AJ296162,AL030998,AL157698,AY358990,B1AJX8,BAA31673.2,BC011561,CAC35365.2,CCDS14384,CCDS14384.3,CCDS14385,CCDS14385.1,CCDS48133,CCDS48133.1,CCDS65277,CCDS65277.1,CH471132,CPL,D3DVT7,DQ496100,E7ES21,E9PHN8,EAX05384.1,EAX05385.1,EAX05386.1,EAX05387.1,EAX05388.1,EC 1.16.3.1,ENSG00000089472,ENSP00000263490,ENSP00000337418,ENSP00000343939,ENSP00000355282,ENSP00000363859,ENSP00000392319,ENSP00000392840,ENSP00000396907,ENSP00000397190,ENSP00000398078,ENSP00000403834,ENSP00000411687,ENSP00000413211,ENSP00000430620,ENST00000263490,ENST00000336279,ENST00000336279.9,ENST00000343002,ENST00000343002.6,ENST00000361169,ENST00000374727,ENST00000419594,ENST00000419594.5,ENST00000424432,ENST00000425114,ENST00000425114.1,ENST00000429547,ENST00000429547.5,ENST00000438809,ENST00000441993,ENST00000441993.6,ENST00000448186,ENST00000458621,ENST00000458621.5,ENST00000471121,ENST00000471121.1,ENST00000519389,ENST00000519389.5,F8WBZ8,HEPH,HEPH-201,HEPH-202,HEPH-203,HEPH-204,HEPH-205,HEPH-206,HEPH-207,HEPH-208,HEPH-209,HEPH_HUMAN,HGNC:4866,HPA000553,HPA005824,Hephaestin,KF459144,KF459146,KIAA0698,NM_001130860,NM_001130860.3,NM_001130860.4,NM_001282141,NM_001282141.1,NM_001282141.2,NM_001367232,NM_001367232.2,NM_001367233,NM_001367233.2,NM_001367234,NM_001367234.1,NM_001367236,NM_001367236.2,NM_001367238,NM_001367238.2,NM_001367239,NM_001367239.1,NM_001367240,NM_001367240.2,NM_001367241,NM_001367241.1,NM_001367242,NM_001367242.2,NM_001367243,NM_001367243.2,NM_014799,NM_014799.3,NM_014799.4,NM_138737,NM_138737.4,NM_138737.5,NP_001124332,NP_001124332.1,NP_001269070,NP_001269070.1,NP_001354161,NP_001354161.1,NP_001354162,NP_001354162.1,NP_001354163,NP_001354163.1,NP_001354165,NP_001354165.1,NP_001354167,NP_001354167.1,NP_001354168,NP_001354168.1,NP_001354169,NP_001354169.1,NP_001354170,NP_001354170.1,NP_001354171,NP_001354171.1,NP_001354172,NP_001354172.1,NP_055614,NP_055614.1,NP_620074,NP_620074.3,NR_159800,NR_159800.1,NR_159801,NR_159801.2,NR_159802,NR_159802.2,NX_Q9BQS7,O75180,OMIM:300167,OTTHUMG00000021732,Q1HE23,Q5JZ07,Q5JZ08,Q6UW45,Q9BQS7,Q9C058,R-HSA-1643685,R-HSA-382551,R-HSA-425366,R-HSA-425407,R-HSA-425410,R-HSA-5619102,R-HSA-5619115,R-HSA-5655799,R-HSA-917937,UNQ2562/PRO6242,UPI000004C643,UPI000004D26E,UPI000004D26F,UPI00004A396B,UPI00004A396C,UPI0001891CBC,UPI000198C4FA,UPI0001C06560,XM_006724722.1,XM_011531073,XM_011531073.3,XM_011531074,XM_011531074.2,XM_011531075,XM_011531075.2,XM_017029998,XM_017029998.2,XP_006724785.1,XP_011529375,XP_011529375.1,XP_011529376,XP_011529376.1,XP_011529377,XP_011529377.1,XP_016885487,XP_016885487.1,hephaestin,hsa:9843,uc004dwn.5,uc011moz.4	model2	MetScore2_oof_z	37698	0.0411245	0.00470612	8.7385	2.45773e-18	2.458e-18	17.6095	5.87237e-18	5.872e-18	0.0319004	0.0503486	1.71527e-05	TRUE	TRUE	2915	-0.00546732	0.261143	0	TRUE	4.83147	3.36991
HPSE	977	0.30103	2	977	2	1012	1.86	461	0.00118489	923	2	1954	M9	1	2	2	9606.ENSP00000384262	Heparanase 50 kDa subunit; Endoglycosidase that cleaves heparan sulfate proteoglycans (HSPGs) into heparan sulfate side chains and core proteoglycans. Participates in extracellular matrix (ECM) degradation and remodeling. Selectively cleaves the linkage between a glucuronic acid unit and an N-sulfo glucosamine unit carrying either a 3-O-sulfo or a 6-O-sulfo group. Can also cleave the linkage between a glucuronic acid unit and an N-sulfo glucosamine unit carrying a 2-O-sulfo group, but not linkages between a glucuronic acid unit and a 2-O-sulfated iduronic acid moiety. It is essentially [...]	httpDDvec.cgi?smart=543:SIGNAL(1|35)+Pfam_Glyco_hydro_79n(143|370)+	10855,3.2.1.166,5E8M,5E97,5E98,5E9B,5E9C,5L9Y,5L9Z,5LA4,5LA7,A9JIG7,AAD41342.1,AAD45379.1,AAD45669.1,AAD54516.1,AAD54941.1,AAH51321.1,AAX47106.1,AC114781,ACT98237.1,ACT98238.1,AF084467,AF144325,AF152376,AF155510,AF165154,AK222986,AM419200,AY948074,BAD96706.1,BC051321,C7F7I3,C7F7I4,CAB009813,CAL91960.1,CCDS3602,CCDS3602.1,CCDS54774,CCDS54774.1,CCDS56337,CCDS56337.1,CHEMBL3921,D6RAQ1,D6RHG4,E9PCA9,E9PGR1,EC 3.2.1.166,ENSG00000173083,ENSP00000308107,ENSP00000339939,ENSP00000384262,ENSP00000409711,ENSP00000421038,ENSP00000421365,ENSP00000421827,ENSP00000423265,ENSP00000426139,ENST00000311412,ENST00000311412.9,ENST00000340759,ENST00000405413,ENST00000405413.6,ENST00000454730,ENST00000507150,ENST00000507150.5,ENST00000508891,ENST00000508891.5,ENST00000509906,ENST00000509906.5,ENST00000512196,ENST00000512196.5,ENST00000513463,ENST00000513463.1,Endo-glucoronidase,GQ337901,GQ337902,HEP,HGNC:5164,HPA,HPA055344,HPA1,HPR1,HPSE,HPSE-201,HPSE-202,HPSE-203,HPSE-204,HPSE-205,HPSE-206,HPSE-207,HPSE1,HPSE_HUMAN,HSE1,Heparanase,Heparanase 50 kDa subunit,Heparanase 8 kDa subunit,Heparanase-1,Hpa1,NM_001098540,NM_001098540.2,NM_001098540.3,NM_001166498,NM_001166498.2,NM_001199830,NM_001199830.1,NM_006665,NM_006665.5,NP_001092010,NP_001092010.1,NP_001159970,NP_001159970.1,NP_001186759,NP_001186759.1,NP_006656,NP_006656.2,NX_Q9Y251,OMIM:604724,OTTHUMG00000130425,Q53GE5,Q9UL39,Q9Y251,R-HSA-1430728,R-HSA-1630316,R-HSA-1638091,R-HSA-168249,R-HSA-168256,R-HSA-2024096,R-HSA-6798695,R-HSA-71387,UPI000013F168,UPI0001AE745F,UPI0001BAF697,UPI0001D3B5D5,UPI0001D3B5D6,UPI0001D3B5D7,heparanase,hsa:10855,uc003hoi.4,uc003hok.4	model2	MetScore2_oof_z	37698	0.0559352	0.00458088	12.2106	3.16869e-34	3.169e-34	33.4991	9.56183e-34	9.562e-34	0.0469566	0.0649139	1.71527e-05	TRUE	TRUE	2915	-0.0293509	0.949391	0	TRUE	-0.126806	1.74695
HSD11B1	977	0.30103	2	977	2	1051	1.718	397	0.00145129	1113	1	1954	M8	1	2	2	9606.ENSP00000355995	Corticosteroid 11-beta-dehydrogenase isozyme 1; Catalyzes reversibly the conversion of cortisol to the inactive metabolite cortisone. Catalyzes reversibly the conversion of 7-ketocholesterol to 7-beta-hydroxycholesterol. In intact cells, the reaction runs only in one direction, from 7-ketocholesterol to 7-beta- hydroxycholesterol (By similarity).	httpDDvec.cgi?smart=292:TRANS(7|24)+Pfam_KR(36|216)+	1.1.1.146,11-DH,11-beta-HSD1,11-beta-hydroxysteroid dehydrogenase 1,1XU7,1XU9,2BEL,2ILT,2IRW,2RBE,3290,3BYZ,3BZU,3CH6,3CZR,3D3E,3D4N,3D5Q,3EY4,3FCO,3FRJ,3H6K,3HFG,3OQ1,3PDJ,3QQP,3TFQ,4BB5,4BB6,4C7J,4C7K,4HFR,4HX5,4IJU,4IJV,4IJW,4K1L,4P38,4YYZ,5PGU,5PGV,5PGW,5PGX,5PGY,5QII,A0A087WU76,A0A0A0MQV1,AAC31757.1,AAH12593.1,AAK83653.1,AHW56509.1,AK313973,AL022398,AL031316,AY044083,AY044084,B2R9Z1,BAG36688.1,BC012593,CCDS1489,CCDS1489.1,CH471100,CHEMBL4235,CORTRD2,Corticosteroid 11-beta-dehydrogenase isozyme 1,D3DT89,DHI1_HUMAN,EAW93445.1,EAW93446.1,EC 1.1.1.146,ENSG00000117594,ENSP00000261465,ENSP00000355994,ENSP00000355995,ENSP00000478430,ENST00000261465,ENST00000261465.5,ENST00000367027,ENST00000367027.4,ENST00000367028,ENST00000367028.6,ENST00000615289,ENST00000615289.4,HDL,HGNC:5208,HPA047729,HSD11,HSD11B,HSD11B1,HSD11B1-201,HSD11B1-202,HSD11B1-203,HSD11B1-204,HSD11L,Hydroxysteroid 11-beta dehydrogenase 1,KJ534869,M76661,M76662,M76663,M76664,M76665,NM_001206741,NM_001206741.1,NM_005525,NM_005525.3,NM_005525.4,NM_181755,NM_181755.2,NP_001193670,NP_001193670.1,NP_005516,NP_005516.1,NP_861420,NP_861420.1,NX_P28845,OMIM:600713,OTTHUMG00000036481,P28845,R-HSA-1430728,R-HSA-194002,R-HSA-196071,R-HSA-556833,R-HSA-8957322,SDR26C1,UPI000004C796,UPI0004620E60,UPI00053BD5F0,X5D2L1,hsa:3290,hydroxysteroid (11-beta) dehydrogenase 1,hydroxysteroid 11-beta dehydrogenase 1,uc021pin.2	model2	MetScore2_oof_z	37698	-0.0414797	0.00484369	-8.56365	1.13429e-17	1.134e-17	16.9453	2.68381e-17	2.684e-17	-0.0509734	-0.0319859	1.71527e-05	TRUE	TRUE	2915	-0.00564849	0.454926	0	TRUE	4.04484	4.01663
ICAM5	977	0.30103	2	977	2	1010	1.876	916	0	923	2	1954	M5	1	2	2	9606.ENSP00000221980	Intercellular adhesion molecule 5; ICAM proteins are ligands for the leukocyte adhesion protein LFA-1 (integrin alpha-L/beta-2).	httpDDvec.cgi?smart=924:SIGNAL(1|22)+Pfam_ICAM_N(31|122)+IG_like(127|222)+IG(329|405)+IG(416|488)+IG(499|570)+IG_like(581|663)+IG(674|743)+IGc2(760|821)+TRANS(835|857)+	3BN3,4OI9,4OIA,4OIB,7087,AAC50959.1,AAC97931.1,AC011511,AF082802,CAB025178,CCDS12233,CCDS12233.1,ENSG00000105376,ENSP00000221980,ENSP00000464796,ENST00000221980,ENST00000221980.4,ENST00000586004,ENST00000586004.1,ENST00000586480,ENST00000586480.1,ENST00000587398,ENST00000587398.1,ENST00000588912,ENST00000588912.1,HGNC:5348,HPA008943,HPA009083,ICAM-5,ICAM5,ICAM5-201,ICAM5-202,ICAM5-203,ICAM5-204,ICAM5-205,ICAM5_HUMAN,Intercellular adhesion molecule 5,K7EIL3,NM_003259,NM_003259.3,NM_003259.4,NP_003250,NP_003250.3,NX_Q9UMF0,OMIM:601852,OTTHUMG00000180406,Q9UMF0,Q9Y6F3,R-HSA-1280218,R-HSA-1474244,R-HSA-168256,R-HSA-198933,R-HSA-216083,TLCN,TLN,Telencephalin,U72671,UPI000013C7E4,UPI0003F47CD6,URS00008B4233,URS0000CE5944,XM_011528229,XM_011528229.1,XM_017027185,XM_017027185.1,XP_011526531,XP_011526531.1,XP_016882674,XP_016882674.1,hsa:7087,intercellular adhesion molecule 5,telencephalin,uc002mnu.5	model2	MetScore2_oof_z	37698	0.06518	0.0047248	13.7953	3.46664e-43	3.467e-43	42.4601	1.16554e-42	1.166e-42	0.0559192	0.0744407	1.71527e-05	TRUE	TRUE	2915	-0.0129807	0.507168	0	TRUE	2.48147	4.57505
IFT20	977	0.30103	2	977	2	1112	1.522	721	0.000141563	923	2	1954	M11	1	2	2	9606.ENSP00000464443	Intraflagellar transport protein 20 homolog; Part of intraflagellar transport (IFT) particles involved in ciliary process assembly. May play a role in the trafficking of ciliary membrane proteins from the Golgi complex to the cilium. Regulates the platelet-derived growth factor receptor-alpha (PDGFRA) signaling pathway. Required for protein stability of E3 ubiquitin ligases CBL and CBLB that mediate ubiquitination and internalization of PDGFRA for proper feedback inhibition of PDGFRA signaling. Essential for male fertility. Plays an important role in spermatogenesis, particularly sperm [...]	httpDDvec.cgi?smart=158:Pfam_IFT20(36|154)+	90410,A0A024QZ08,A0A087X2B4,AAH02640.1,AAH38094.1,AAP50265.1,AC002094,AF070643,AY224601,BC002640,BC038094,BQ639919,CCDS32593,CCDS32593.1,CCDS58533,CCDS58533.1,CCDS58534,CCDS58534.1,CCDS58535,CCDS58535.1,CCDS74017,CCDS74017.1,CH471159,EAW51071.1,EAW51072.1,EAW51076.1,ENSG00000109083,ENSP00000226229,ENSP00000318136,ENSP00000350570,ENSP00000378809,ENSP00000462163,ENSP00000463138,ENSP00000463322,ENSP00000464033,ENSP00000464147,ENSP00000464210,ENSP00000464443,ENSP00000484842,ENST00000226229,ENST00000322326,ENST00000322326.12,ENST00000357896,ENST00000357896.7,ENST00000395418,ENST00000395418.7,ENST00000577498,ENST00000577498.1,ENST00000578009,ENST00000578009.5,ENST00000578122,ENST00000578122.5,ENST00000578547,ENST00000578547.1,ENST00000578985,ENST00000578985.5,ENST00000579419,ENST00000579419.5,ENST00000580357,ENST00000580357.1,ENST00000580991,ENST00000580991.1,ENST00000582797,ENST00000582797.5,ENST00000583796,ENST00000583796.1,ENST00000585089,ENST00000585089.5,ENST00000585313,ENST00000585313.5,ENST00000588477,ENST00000588477.5,HGNC:30989,HPA021376,IFT20,IFT20-201,IFT20-202,IFT20-203,IFT20-204,IFT20-205,IFT20-206,IFT20-207,IFT20-208,IFT20-209,IFT20-210,IFT20-211,IFT20-212,IFT20-213,IFT20-214,IFT20-215,IFT20-216,IFT20_HUMAN,Intraflagellar transport 20,Intraflagellar transport protein 20,Intraflagellar transport protein 20 homolog,J3KRU2,J3QL09,J3QR43,J3QRC6,J3QRH2,NM_001267774,NM_001267774.1,NM_001267774.2,NM_001267775,NM_001267775.1,NM_001267775.2,NM_001267776,NM_001267776.1,NM_001267776.2,NM_001267777,NM_001267777.1,NM_001267777.2,NM_001267778,NM_001267778.1,NM_174887,NM_174887.3,NM_174887.4,NP_001254703,NP_001254703.1,NP_001254704,NP_001254704.1,NP_001254705,NP_001254705.1,NP_001254706,NP_001254706.1,NP_001254707,NP_001254707.1,NP_777547,NP_777547.1,NX_Q8IY31,OMIM:614394,OTTHUMG00000179412,Q5GLZ2,Q8IY31,Q9BUG5,R-HSA-1852241,R-HSA-5617833,R-HSA-5620924,UPI000006FD72,UPI00000742E2,UPI000041E948,UPI000041E94A,UPI00004C7A8A,UPI0000E59EC3,UPI000268AF57,UPI000268AF74,UPI000268AF75,URS00008B85EB,URS00008BE93E,URS00008C1BC0,hIFT20,hsa:90410,intraflagellar transport 20,uc002hau.3,uc002haw.3	model2	MetScore2_oof_z	37698	0.027868	0.00456667	6.10248	1.05451e-09	1.055e-09	8.97695	2.12873e-09	2.129e-09	0.0189172	0.0368188	1.71527e-05	TRUE	TRUE	2915	0.0538333	0.432266	0	TRUE	-0.191581	2.1993
INHBC	977	0.30103	2	977	2	1014	1.854	916	0	923	2	1954	M6	1	2	2	9606.ENSP00000308716	Inhibin beta C chain; Inhibins and activins inhibit and activate, respectively, the secretion of follitropin by the pituitary gland. Inhibins/activins are involved in regulating a number of diverse functions such as hypothalamic and pituitary hormone secretion, gonadal hormone secretion, germ cell development and maturation, erythroid differentiation, insulin secretion, nerve cell survival, embryonic axial development or bone growth, depending on their subunit composition. Inhibins appear to oppose the functions of activins; Belongs to the TGF-beta family.	httpDDvec.cgi?smart=352:SIGNAL(1|18)+TGFB(247|352)+	3626,A1L3Y2,AAI30325.1,AAI30327.1,Activin beta-C chain,BC130324,BC130326,CAA57890.1,CCDS8938,CCDS8938.1,CH471054,EAW97011.1,ENSG00000175189,ENSP00000308716,ENSP00000449889,ENST00000309668,ENST00000309668.2,ENST00000550133,HGNC:6068,IHBC,INHBC,INHBC-201,INHBC_HUMAN,Inhibin beta C chain,Inhibin subunit beta C,NM_005538,NM_005538.3,NM_005538.4,NP_005529,NP_005529.1,NX_P55103,OMIM:601233,OTTHUMG00000169994,P55103,R-HSA-209822,R-HSA-209952,R-HSA-2980736,R-HSA-392499,UPI000012D42A,X82540,hsa:3626,inhibin subunit beta C,inhibin, beta C,uc001snv.3	model2	MetScore2_oof_z	37698	0.091401	0.0050485	18.1046	5.984e-73	5.984e-73	72.223	2.64293e-72	2.643e-72	0.0815058	0.101296	1.71527e-05	TRUE	TRUE	2915	-0.0565767	0.50989	0	TRUE	1.37081	0.813171
KHK	977	0.30103	2	977	2	1045	1.733	642	0.000293157	923	2	1954	M10	1	2	2	9606.ENSP00000260599	Ketohexokinase; Catalyzes the phosphorylation of the ketose sugar fructose to fructose-1-phosphate.	httpDDvec.cgi?smart=298:Pfam_PfkB(3|294)+	2.7.1.3,2HLZ,2HQQ,2HW1,3795,3B3L,3NBV,3NBW,3NC2,3NC9,3NCA,3Q92,3QA2,3QAI,3RO4,5WBM,5WBO,5WBP,5WBQ,5WBR,5WBZ,A0A140VJM6,AAH06233.1,AAX93167.1,AC013403,AEE61013.1,AJ005168,BC006233,C9JDL1,CAA06409.1,CAA55346.1,CAA55347.1,CAA70516.1,CAA70521.1,CAA70522.1,CAA70523.1,CAG33082.1,CCDS1734,CCDS1734.1,CCDS1735,CCDS1735.1,CH471053,CHEMBL1275212,CR456801,EAX00643.1,EC 2.7.1.3,ENSG00000138030,ENSP00000260598,ENSP00000260599,ENSP00000369640,ENSP00000369642,ENSP00000404741,ENST00000260598,ENST00000260598.9,ENST00000260599,ENST00000260599.10,ENST00000380286,ENST00000380288,ENST00000429697,ENST00000429697.1,ENST00000464371,ENST00000464371.1,ENST00000469936,ENST00000469936.5,ENST00000490823,ENST00000490823.5,HGNC:6315,HM005415,HPA007040,Hepatic fructokinase,KHK,KHK-201,KHK-202,KHK-203,KHK-204,KHK-205,KHK-206,KHK_HUMAN,Ketohexokinase,NM_000221,NM_000221.2,NM_000221.3,NM_006488,NM_006488.2,NM_006488.3,NP_000212,NP_000212.1,NP_006479,NP_006479.1,NX_P50053,OMIM:614058,OTTHUMG00000097077,P50053,Q6IBK2,Q99532,Q9BRJ3,Q9UMN1,R-HSA-1430728,R-HSA-1643685,R-HSA-5652084,R-HSA-5657562,R-HSA-5663084,R-HSA-5668914,R-HSA-70350,R-HSA-71387,UPI000002ACC0,UPI000012DE02,UPI000173A4ED,URS0000EB1F22,X78677,X78678,XM_005264294,XM_005264294.4,XM_005264296,XM_005264296.4,XM_005264298,XM_005264298.4,XM_006712008,XM_006712008.4,XM_006712009,XM_006712009.4,XM_017004060,XM_017004060.2,XM_017004061,XM_017004061.2,XP_005264351,XP_005264351.1,XP_005264353,XP_005264353.1,XP_005264355,XP_005264355.1,XP_006712071,XP_006712071.1,XP_006712072,XP_006712072.1,XP_016859549,XP_016859549.1,XP_016859550,XP_016859550.1,Y09336,Y09340,Y09341,fructokinase,hsa:3795,ketohexokinase,ketohexokinase (fructokinase),uc002ril.3,uc002rim.3	model2	MetScore2_oof_z	37698	0.0730749	0.00475507	15.3678	3.90563e-53	3.906e-53	52.4083	1.44662e-52	1.447e-52	0.0637548	0.0823949	1.71527e-05	TRUE	TRUE	2915	-0.00156718	0.64019	0	TRUE	4.39302	3.00824
KIAA0319	977	0.30103	2	977	2	1051	1.718	397	0.00145129	1113	1	1954	M3	1	2	2	9606.ENSP00000367459	Dyslexia-associated protein KIAA0319; Involved in neuronal migration during development of the cerebral neocortex. May function in a cell autonomous and a non-cell autonomous manner and play a role in appropriate adhesion between migrating neurons and radial glial fibers. May also regulate growth and differentiation of dendrites.	httpDDvec.cgi?smart=1072:MANEC(20|102)+FN3(305|418)+FN3(434|512)+PKD(530|620)+PKD(621|714)+PKD(720|811)+TRANS(956|978)+	2E7M,9856,A0A087X0U9,A7MD37,AAI40822.1,AAI44629.1,AAI52461.1,AAVR,AB002317,AK295008,AK296310,AK296426,AL031230,AL031775,AL512385,B2RTU7,B4DHA7,B4DK75,B7ZML3,BAA20777.2,BAG58068.1,BAG59008.1,BAG59087.1,BC140821,BC144628,BC152460,CCDS34348,CCDS34348.1,CCDS54969,CCDS54969.1,CCDS54970,CCDS54970.1,CCDS54971,CCDS54971.1,CCDS75409,CCDS75409.1,DYLX2,DYX2,Dyslexia-associated protein KIAA0319,ENSG00000137261,ENSP00000259793,ENSP00000367459,ENSP00000401086,ENSP00000437656,ENSP00000439700,ENSP00000442403,ENSP00000483665,ENST00000259793,ENST00000378214,ENST00000378214.7,ENST00000430948,ENST00000430948.6,ENST00000535378,ENST00000535378.5,ENST00000537886,ENST00000537886.5,ENST00000543707,ENST00000543707.2,ENST00000616673,ENST00000616673.4,F5H123,HGNC:21580,HPA015607,HPA076313,K0319_HUMAN,KIAA0319,KIAA0319-201,KIAA0319-202,KIAA0319-203,KIAA0319-204,KIAA0319-205,KIAA0319-206,NMIG,NM_001168374,NM_001168374.1,NM_001168375,NM_001168375.1,NM_001168375.2,NM_001168376,NM_001168376.1,NM_001168377,NM_001168377.1,NM_001252328,NM_001252328.1,NM_001350403,NM_001350403.2,NM_001350404,NM_001350404.2,NM_001350405,NM_001350405.2,NM_001350406,NM_001350406.2,NM_001350407,NM_001350407.2,NM_001350408,NM_001350408.2,NM_001350409,NM_001350409.2,NM_001350410,NM_001350410.2,NM_014809,NM_014809.3,NM_014809.4,NP_001161846,NP_001161846.1,NP_001161847,NP_001161847.1,NP_001161848,NP_001161848.1,NP_001161849,NP_001161849.1,NP_001239257,NP_001239257.1,NP_001337332,NP_001337332.1,NP_001337333,NP_001337333.1,NP_001337334,NP_001337334.1,NP_001337335,NP_001337335.1,NP_001337336,NP_001337336.1,NP_001337337,NP_001337337.1,NP_001337338,NP_001337338.1,NP_001337339,NP_001337339.1,NP_055624,NP_055624.2,NX_Q5VV43,OMIM:609269,OTTHUMG00000014358,Q5VV43,Q9UJC8,Q9Y4G7,R-HSA-199991,R-HSA-5653656,R-HSA-8856825,R-HSA-8856828,UPI000020D61A,UPI0000E09DC4,UPI00018E1816,UPI0001BE8118,UPI000234064B,XM_011515025.2,XM_011515026,XM_011515026.2,XM_011515026.3,XM_017011541,XM_017011541.1,XM_017011542,XM_017011542.2,XM_017011544,XM_017011544.1,XM_017011545.1,XM_017011546,XM_017011546.2,XM_017011547,XM_017011547.1,XM_017011550,XM_017011550.1,XM_017011551,XM_017011551.1,XP_011513327.1,XP_011513328,XP_011513328.1,XP_016867030,XP_016867030.1,XP_016867031,XP_016867031.1,XP_016867033,XP_016867033.1,XP_016867034.1,XP_016867035,XP_016867035.1,XP_016867036,XP_016867036.1,XP_016867039,XP_016867039.1,XP_016867040,XP_016867040.1,XR_001743779,XR_001743779.1,XR_001743780,XR_001743780.1,hsa:9856,neuronal migration,uc003neh.2	model2	MetScore2_oof_z	37698	0.0700882	0.00468958	14.9455	2.32311e-50	2.323e-50	49.6339	8.48605e-50	8.486e-50	0.0608965	0.0792799	1.71527e-05	TRUE	TRUE	2915	0.00905074	0.307658	0	TRUE	3.33531	5.85315
KIRREL2	977	0.30103	2	977	2	1024	1.804	866	1.22613e-05	923	2	1954	M5	1	2	2	9606.ENSP00000353331	Kin of IRRE-like protein 2; May regulate basal insulin secretion. Belongs to the immunoglobulin superfamily.	httpDDvec.cgi?smart=708:SIGNAL(1|20)+IG(30|120)+IG(131|222)+IG_like(233|309)+IGc2(324|382)+IG_like(404|503)+TRANS(511|533)+	84063,A0A0A0MQV3,A0A0A0MRC1,AC002133,AD000864,AL136654,C9JHF1,C9JJ76,CCDS12479,CCDS12479.1,CCDS12480,CCDS12480.1,CCDS12481,CCDS12481.1,CCDS86753,CCDS86753.1,DKFZp564A1164,ENSG00000126259,ENSP00000262625,ENSP00000270294,ENSP00000318620,ENSP00000342521,ENSP00000345067,ENSP00000353331,ENSP00000465305,ENSP00000466460,ENSP00000468003,ENST00000262625,ENST00000262625.7,ENST00000270294,ENST00000327166,ENST00000341658,ENST00000347900,ENST00000347900.10,ENST00000360202,ENST00000360202.9,ENST00000586102,ENST00000586102.7,ENST00000588386,ENST00000592409,ENST00000592409.5,F1T0I2,FILTRIN,HGNC:18816,HPA071587,HPA074326,K7EJS8,KC877729,KIRR2_HUMAN,KIRREL2,KIRREL2-201,KIRREL2-202,KIRREL2-203,KIRREL2-204,KIRREL2-205,Kin of IRRE-like protein 2,Kin of irregular chiasm-like protein 2,Kirre like nephrin family adhesion molecule 2,MGC15718,NEPH3,NLG1,NM_001329530,NM_001329530.1,NM_001329530.2,NM_001363667,NM_001363667.2,NM_032123,NM_032123.6,NM_032123.7,NM_199179,NM_199179.3,NM_199179.4,NM_199180,NM_199180.3,NM_199180.4,NP_001316459,NP_001316459.1,NP_001350596,NP_001350596.1,NP_115499,NP_115499.5,NP_954648,NP_954648.3,NP_954649,NP_954649.3,NX_Q6UWL6,Nephrin-like protein 3,OMIM:607762,OTTHUMG00000180691,Q6P1R1,Q6UWL6,Q7Z5P1,Q7Z5P2,Q96IQ8,Q9H0T1,R-HSA-1500931,R-HSA-373753,UNQ5827/PRO19646,UPI0000048F5B,UPI0000231CB9,UPI0000231CBA,UPI0003B92850,UPI0004620962,V9GXZ7,XM_011527362,XM_011527362.1,XM_011527363,XM_011527363.1,XM_011527365,XM_011527365.1,XP_011525664,XP_011525664.1,XP_011525665,XP_011525665.1,XP_011525667,XP_011525667.1,hsa:84063,kin of IRRE like 2 (Drosophila),kirre like nephrin family adhesion molecule 2,uc002ocb.5	model2	MetScore2_oof_z	37698	0.0436362	0.00465088	9.38236	6.79917e-21	6.799e-21	20.1675	1.68677e-20	1.687e-20	0.0345204	0.0527521	1.71527e-05	TRUE	TRUE	2915	0.0001613	0.43004	0	TRUE	4.14091	3.36664
KLK10	977	0.30103	2	977	2	1086	1.629	859	1.44907e-05	923	2	1954	M11	1	2	2	9606.ENSP00000311746	Kallikrein-10; Has a tumor-suppressor role for NES1 in breast and prostate cancer; Belongs to the peptidase S1 family. Kallikrein subfamily.	httpDDvec.cgi?smart=276:SIGNAL(1|33)+Tryp_SPc(45|269)+	3.4.21.-,5655,5LPE,5LPF,A6NC12,AAB81602.1,AAC14266.1,AAG23256.1,AAG33363.1,AAH02710.1,AAS66976.1,AC011473,AF024605,AF055481,AF243527,AY561635,BC002710,CCDS12817,CCDS12817.1,EC 3.4.21.-,ENSG00000129451,ENSP00000250361,ENSP00000311746,ENSP00000337084,ENSP00000351640,ENSP00000375681,ENSP00000471610,ENSP00000472773,ENST00000250361,ENST00000309958,ENST00000309958.7,ENST00000336757,ENST00000358789,ENST00000358789.7,ENST00000391805,ENST00000391805.5,ENST00000599077,ENST00000599077.1,ENST00000599987,ENST00000599987.1,ENST00000601467,ENST00000601467.1,HGNC:6358,HPA017195,KLK10,KLK10-201,KLK10-202,KLK10-203,KLK10-204,KLK10-205,KLK10-206,KLK10_HUMAN,Kallikrein 10,Kallikrein related peptidase 10,Kallikrein-10,M0R132,M0R2S4,NES1,NM_001077500,NM_001077500.1,NM_002776,NM_002776.4,NM_002776.5,NM_145888,NM_145888.2,NM_145888.3,NP_001070968,NP_001070968.1,NP_002767,NP_002767.2,NP_665895,NP_665895.1,NX_O43240,Normal epithelial cell-specific 1,O43240,OMIM:602673,OTTHUMG00000182916,PRSSL1,Protease serine-like 1,Q53YL3,Q99920,Q9GZW9,S01.246,UPI000013CCB0,UPI0002A4724B,UPI0002A474B2,URS0000EB8C1A,XM_005259061,XM_005259061.3,XM_005259062,XM_005259062.3,XM_006723287,XM_006723287.3,XM_006723287.4,XM_006723289,XM_006723289.3,XM_017026993,XM_017026993.1,XM_017026993.2,XP_005259118,XP_005259118.1,XP_005259119,XP_005259119.1,XP_006723350,XP_006723350.1,XP_006723352,XP_006723352.1,XP_016882482,XP_016882482.1,hsa:5655,kallikrein 10,kallikrein related peptidase 10,uc002puy.4,uc002pva.4	model2	MetScore2_oof_z	37698	0.0434598	0.00461714	9.4127	5.09951e-21	5.1e-21	20.2925	1.26727e-20	1.267e-20	0.0344101	0.0525095	1.71527e-05	TRUE	TRUE	2915	6.55478e-05	0.445248	0	TRUE	1.74072	5.17052
KLK11	977	0.30103	2	977	2	1096	1.603	560	0.000551759	923	2	1954	M11	1	2	2	9606.ENSP00000473047	Kallikrein-11 inactive chain 1; Possible multifunctional protease. Efficiently cleaves 'bz- Phe-Arg-4-methylcoumaryl-7-amide', a kallikrein substrate, and weakly cleaves other substrates for kallikrein and trypsin. Cleaves synthetic peptides after arginine but not lysine residues.	httpDDvec.cgi?smart=282:Tryp_SPc(53|275)+	11012,3.4.21.-,A0A0A0MR55,A0A1R3UDR5,AAD47815.1,AAG23257.1,AAG33364.1,AAH22068.1,AAQ89373.1,AB012917,AB013730,AB041036,AB078780,AB259014,AB261897,AC011473,AF164623,AF243527,AUG68738.1,AY359014,BAA33404.1,BAA88713.1,BAA96797.1,BAC54105.1,BAE95335.1,BAF02733.1,BC022068,CAB026340,CCDS12818,CCDS12818.1,CCDS12819,CCDS12819.1,CCDS54297,CCDS54297.1,CH471135,EAW71971.1,EC 3.4.21.-,ENSG00000167757,ENSP00000250351,ENSP00000250352,ENSP00000291653,ENSP00000324181,ENSP00000324269,ENSP00000324414,ENSP00000331898,ENSP00000375679,ENSP00000375680,ENSP00000413958,ENSP00000470113,ENSP00000470574,ENSP00000470783,ENSP00000471636,ENSP00000473047,ENST00000250351,ENST00000250352,ENST00000291653,ENST00000319590,ENST00000319720,ENST00000319720.11,ENST00000319756,ENST00000319756.7,ENST00000333832,ENST00000391803,ENST00000391804,ENST00000391804.7,ENST00000453757,ENST00000453757.7,ENST00000593681,ENST00000593681.5,ENST00000594458,ENST00000594458.1,ENST00000594768,ENST00000594768.5,ENST00000594827,ENST00000594827.5,ENST00000598799,ENST00000598799.5,ENST00000600362,ENST00000600362.5,ENST00000601671,ENST00000601671.1,HGNC:6359,Hippostasin,KLK11,KLK11-201,KLK11-202,KLK11-203,KLK11-204,KLK11-205,KLK11-206,KLK11-207,KLK11-208,KLK11-209,KLK11-210,KLK11-211,KLK11_HUMAN,KLNG,Kallikrein 11,Kallikrein related peptidase 11,Kallikrein-11,Kallikrein-11 inactive chain 1,Kallikrein-11 inactive chain 2,LT631558,M0QYW4,M0QZI8,M0QZV0,M0R151,MG463108,NM_001136032,NM_001136032.2,NM_001136032.3,NM_001167605,NM_001167605.1,NM_001167605.2,NM_006853,NM_006853.2,NM_006853.3,NM_144947,NM_144947.2,NM_144947.3,NP_001129504,NP_001129504.1,NP_001161077,NP_001161077.1,NP_006844,NP_006844.1,NP_659196,NP_659196.1,NX_Q9UBX7,O75837,OMIM:604434,OTTHUMG00000182915,PRSS20,Q0WXX5,Q8IXD7,Q9NS65,Q9UBX7,S01.257,SFW93205.1,Serine protease 20,TLSP,Trypsin-like protease,UNQ649/PRO1279,UPI000002ACDC,UPI0000047821,UPI00000743CB,UPI00017628F4,UPI0002A470E3,UPI0002A47196,UPI0002A471E3,UPI0002A4751D,URS00009BC5A9,URS0000D6ECA3,URS0000EBA55A,XM_005258439,XM_005258439.3,XM_011526369,XM_011526369.1,XM_011526370,XM_011526370.2,XM_011526371,XM_011526371.2,XM_011526372,XM_011526372.2,XM_011526373,XM_011526373.1,XP_005258496,XP_005258496.1,XP_011524671,XP_011524671.1,XP_011524672,XP_011524672.1,XP_011524673,XP_011524673.1,XP_011524674,XP_011524674.1,XP_011524675,XP_011524675.1,hK11,hsa:11012,kallikrein 11,kallikrein related peptidase 11,uc002pvb.3,uc002pvd.2	model2	MetScore2_oof_z	37698	0.131908	0.00458653	28.7598	6.06203e-180	6.062e-180	179.217	5.37107e-179	5.371e-179	0.122918	0.140898	1.71527e-05	TRUE	TRUE	2915	0.00294187	0.333922	0	TRUE	1.78089	5.63596
KYNU	977	0.30103	2	977	2	984	1.981	916	0	923	2	1954	M1	1	2	2	9606.ENSP00000264170	Kynureninase; Catalyzes the cleavage of L-kynurenine (L-Kyn) and L-3- hydroxykynurenine (L-3OHKyn) into anthranilic acid (AA) and 3- hydroxyanthranilic acid (3-OHAA), respectively. Has a preference for the L-3-hydroxy form. Also has cysteine-conjugate-beta-lyase activity. Belongs to the kynureninase family.	httpDDvec.cgi?smart=465:Pfam_Aminotran_5(69|403)+	2HZP,3.7.1.3,3E9K,8942,A0A087WYM2,A0A087WYQ7,A0A087X297,AAC50650.1,AAH00879.1,AC013437,AC013444,AK315343,B2RCZ5,B8ZZA3,BAG37742.1,BC000879,CAG33704.1,CCDS2183,CCDS2183.1,CCDS33299,CCDS33299.1,CH471058,CHEMBL5100,CR457423,D3DP79,EAX11599.1,EAX11600.1,EAX11601.1,EC 3.7.1.3,ENSG00000115919,ENSP00000264170,ENSP00000324522,ENSP00000364928,ENSP00000376613,ENSP00000386731,ENSP00000387296,ENSP00000401190,ENSP00000481930,ENSP00000482009,ENSP00000484801,ENST00000264170,ENST00000264170.8,ENST00000315061,ENST00000375773,ENST00000375773.6,ENST00000392874,ENST00000409512,ENST00000409512.5,ENST00000410015,ENST00000410015.6,ENST00000424385,ENST00000424385.5,ENST00000460143,ENST00000460143.1,ENST00000612147,ENST00000612147.4,ENST00000613664,ENST00000613664.1,ENST00000621320,ENST00000621320.4,F8WEP1,HGNC:6469,HPA031686,KYNU,KYNU-201,KYNU-202,KYNU-203,KYNU-204,KYNU-205,KYNU-206,KYNU-207,KYNU-208,KYNU-209,KYNUU,KYNU_HUMAN,Kynureninase,L-kynurenine hydrolase,NM_001032998,NM_001032998.1,NM_001032998.2,NM_001199241,NM_001199241.1,NM_001199241.2,NM_003937,NM_003937.2,NM_003937.3,NP_001028170,NP_001028170.1,NP_001186170,NP_001186170.1,NP_003928,NP_003928.1,NX_Q16719,OMIM:605197,OTTHUMG00000131829,Q16719,Q6I9T2,Q9BVW3,R-HSA-1430728,R-HSA-71240,R-HSA-71291,U57721,UPI000006F976,UPI000012E176,UPI00018816CE,UPI00018816CF,UPI0004620A40,UPI0004620C81,UPI0004620E52,VCRL2,XM_011512102,XM_011512102.2,XM_017005217,XM_017005217.1,XM_024453208,XM_024453208.1,XP_011510404,XP_011510404.1,XP_016860706,XP_016860706.1,XP_024308976,XP_024308976.1,XR_923058,XR_923058.1,hsa:8942,kynureninase,kynureninase (L-kynurenine hydrolase),uc002tvk.4,uc002tvl.4	model2	MetScore2_oof_z	37698	0.0733033	0.00481809	15.2142	4.06943e-52	4.069e-52	51.3905	1.49589e-51	1.496e-51	0.0638597	0.0827469	1.71527e-05	TRUE	TRUE	2915	0.0300419	0.532071	0	TRUE	-0.460368	3.27424
LAMP3	977	0.30103	2	977	2	1125	1.46	916	0	923	2	1954	M1	1	2	2	9606.ENSP00000265598	Lysosome-associated membrane glycoprotein 3; May play a role in dendritic cell function and in adaptive immunity.	httpDDvec.cgi?smart=416:SIGNAL(1|20)+Pfam_Lamp(124|416)+	27074,4AKM,AAH32940.1,AB013924,AC104641,AJ005766,BAA34533.1,BC032940,C9JDI8,C9JYP5,CAA06691.1,CAB025133,CCDS3242,CCDS3242.1,CD208,CH471052,D3DNS4,DC LAMP,DC-LAMP,DC-lysosome-associated membrane glycoprotein,DCLAMP,DC_LAMP,E7ETP9,EAW78337.1,EAW78338.1,ENSG00000078081,ENSP00000265598,ENSP00000418912,ENSP00000419059,ENSP00000420589,ENST00000265598,ENST00000265598.7,ENST00000466939,ENST00000466939.1,ENST00000470251,ENST00000470251.1,ENST00000476015,ENST00000476015.1,ENST00000486686,ENST00000486686.1,HGNC:14582,HPA051467,LAMP,LAMP-3,LAMP3,LAMP3-201,LAMP3-202,LAMP3-203,LAMP3-204,LAMP3-205,LAMP3_HUMAN,Lysosomal associated membrane protein 3,Lysosomal-associated membrane protein 3,Lysosome-associated membrane glycoprotein 3,NM_014398,NM_014398.3,NM_014398.4,NP_055213,NP_055213.2,NX_Q9UQV4,O94781,OMIM:605883,OTTHUMG00000158387,Protein TSC403,Q8NEC8,Q9UQV4,TSC403,UPI000006DB7A,UPI000020A865,UPI0001B79799,UPI0001B7979A,URS00008BC46B,XM_005247360,XM_005247360.5,XM_006713586,XM_006713586.3,XM_024453453,XM_024453453.1,XP_005247417,XP_005247417.1,XP_006713649,XP_006713649.1,XP_024309221,XP_024309221.1,hsa:27074,lysosomal associated membrane protein 3,lysosomal-associated membrane protein 3,uc003flh.5	model2	MetScore2_oof_z	37698	0.161589	0.00522149	30.9468	1.13004e-207	1.13e-207	206.947	1.13198e-206	1.132e-206	0.151354	0.171823	1.71527e-05	TRUE	TRUE	2915	0.0498301	0.644346	0	TRUE	2.719	4.98174
LBR	977	0.30103	2	977	2	977	1.997	916	0	923	2	1954	M4	1	2	2	9606.ENSP00000339883	Delta(14)-sterol reductase LBR; Catalyzes the reduction of the C14-unsaturated bond of lanosterol, as part of the metabolic pathway leading to cholesterol biosynthesis. Plays a critical role in myeloid cell cholesterol biosynthesis which is essential to both myeloid cell growth and functional maturation (By similarity). Mediates the activation of NADPH oxidases, perhaps by maintaining critical levels of cholesterol required for membrane lipid raft formation during neutrophil differentiation (By similarity). Anchors the lamina and the heterochromatin to the inner nuclear membrane.	httpDDvec.cgi?smart=615:TUDOR(4|62)+Pfam_DUF1295(451|606)+	1.3.1.70,2DIG,3-beta-hydroxysterol Delta (14)-reductase,3930,A0A494C1L1,AAA59494.1,AAA59495.1,AAH20079.1,AB209514,AC092811,AK222834,AK312258,B2R5P3,BAD92751.1,BAD96554.1,BAG35190.1,BC020079,C-14 sterol reductase,C14SR,C9JES9,C9JXK0,CCDS1545,CCDS1545.1,CH471098,DHCR14B,Delta(14)-sterol reductase LBR,Delta-14-SR,Delta14-sterol reductase (lamin-B receptor),EAW69741.1,EC 1.3.1.70,ENSG00000143815,ENSP00000272163,ENSP00000329912,ENSP00000339883,ENSP00000388059,ENSP00000393435,ENSP00000397817,ENSP00000415428,ENSP00000416554,ENSP00000499114,ENST00000272163,ENST00000272163.8,ENST00000332545,ENST00000338179,ENST00000338179.6,ENST00000421383,ENST00000421383.1,ENST00000424022,ENST00000424022.2,ENST00000425080,ENST00000425080.1,ENST00000441022,ENST00000441022.1,ENST00000458267,ENST00000487054,ENST00000487054.1,ENST00000488632,ENST00000488632.1,ENST00000651341,HGNC:6518,HPA049840,HPA062236,Integral nuclear envelope inner membrane protein,L25931,L25932,L25933,L25934,L25935,L25936,L25937,L25938,L25939,L25940,L25941,LBR,LBR-201,LBR-202,LBR-203,LBR-204,LBR-205,LBR-206,LBR-207,LBR-208,LBR-209,LBR_HUMAN,LMN2R,Lamin B receptor,Lamin-B receptor,NM_002296,NM_002296.3,NM_002296.4,NM_194442,NM_194442.2,NP_002287,NP_002287.2,NP_919424,NP_919424.1,NX_Q14739,OMIM:600024,OTTHUMG00000037520,PHA,PHASK,Q14739,Q14740,Q53GU7,Q59FE6,R-HSA-1430728,R-HSA-191273,R-HSA-212436,R-HSA-556833,R-HSA-73857,R-HSA-74160,R-HSA-8957322,R-HSA-8986944,R-HSA-9022692,Sterol C14-reductase,TDRD18,UPI000012E256,UPI000059D0C7,UPI000059D0C8,UPI00108E6BC7,URS0000CEA2F1,URS0000D6D534,URS0000EB2477,XM_005273125,XM_005273125.3,XM_011544185,XM_011544185.2,XM_011544185.3,XP_005273182,XP_005273182.1,XP_011542487,XP_011542487.1,XR_001737168,XR_001737168.2,hsa:3930,lamin B receptor,tudor domain containing 18,uc001hoy.4,uc001hoz.4	model2	MetScore2_oof_z	37698	0.0851755	0.00461703	18.4481	1.16438e-75	1.164e-75	74.9339	5.24601e-75	5.246e-75	0.076126	0.094225	1.71527e-05	TRUE	TRUE	2915	0.0770601	0.798563	0	TRUE	2.03159	0.178882
LGALS4	977	0.30103	2	977	2	1120	1.492	916	0	923	2	1954	M5	1	2	2	9606.ENSP00000302100	Galectin-4; Galectin that binds lactose and a related range of sugars. May be involved in the assembly of adherens junctions.	httpDDvec.cgi?smart=323:GLECT(17|150)+Gal-bind_lectin(198|323)+	1X50,3960,4XZP,4YLZ,4YM0,4YM1,4YM2,4YM3,5CBL,5DUU,5DUV,5DUW,5DUX,AAB86590.1,AAC51763.1,AAH03661.1,AAH05146.1,AAH34750.1,AAP35679.1,AB006781,AC022144,AC104534,AF014838,AK290269,Antigen NY-CO-27,BAA22165.1,BAF82958.1,BC003661,BC005146,BC034750,BT007032,CAB025653,CAG38781.1,CCDS12521,CCDS12521.1,CH471126,CHEMBL1671608,CR536544,EAW56819.1,ENSG00000171747,ENSP00000302100,ENSP00000470387,ENSP00000471757,ENSP00000472990,ENST00000307751,ENST00000307751.8,ENST00000594209,ENST00000594209.1,ENST00000595278,ENST00000595278.5,ENST00000595291,ENST00000595291.5,ENST00000595342,ENST00000595342.1,ENST00000596628,ENST00000596628.5,ENST00000597153,ENST00000597153.5,ENST00000597803,ENST00000597803.1,ENST00000600070,ENST00000600070.1,GAL4,Gal-4,Galectin 4,Galectin-4,HGNC:6565,HPA031184,HPA031185,HPA031186,L-36 lactose-binding protein,L36LBP,LEG4_HUMAN,LGALS4,LGALS4-201,LGALS4-202,LGALS4-203,LGALS4-204,LGALS4-205,LGALS4-206,LGALS4-207,LGALS4-208,LGALS4-209,Lactose-binding lectin 4,M0QZ93,M0R1B2,M0R349,NM_006149,NM_006149.3,NM_006149.4,NP_006140,NP_006140.1,NX_P56470,OMIM:602518,OTTHUMG00000182608,P56470,Q6FHZ4,U82953,UPI0000001651,UPI0002A4728C,UPI0002A475A3,UPI0002A476E6,URS0000D6DF17,URS0000D6ECC6,URS0000EA7892,XM_011526973,XM_011526973.2,XM_011526974,XM_011526974.2,XP_011525275,XP_011525275.1,XP_011525276,XP_011525276.1,galectin 4,hsa:3960,lectin, galactoside-binding, soluble, 4,uc002ojg.4	model2	MetScore2_oof_z	37698	0.256424	0.0046658	54.9581	0	0	632.72	0	0	0.247279	0.265569	1.71527e-05	TRUE	TRUE	2915	0.0200014	0.619035	0	TRUE	2.54035	1.85519
LILRA2	977	0.30103	2	977	2	1046	1.732	916	0	923	2	1954	M11	1	2	2	9606.ENSP00000375618	Leukocyte immunoglobulin-like receptor subfamily A member 2; Part of the innate immune responses against microbial infection. Specifically recognizes a set of N-terminally truncated immunoglobulins that are produced via cleavage by proteases from a range of pathogenic bacteria and fungi, including L.pneumophila, M.hyorhinis, S.pneumoniae, S.aureus and C.albicans. Recognizes epitopes that are in part in the variable region of the immunoglobulin light chains, but requires also the constant region for signaling. Binds to a subset of cleaved IgM, IgG3 and IgG4 molecules, but does not bind [...]	httpDDvec.cgi?smart=483:SIGNAL(1|23)+IG(34|117)+IG_like(128|218)+IG(229|317)+IG(329|418)+	11027,2OTP,A0A087WT41,A0A0D9SFC7,A8MZH0,AAB87665.1,AAH17412.1,AAH27916.1,AC009892,AC245036,ACK56075.1,ACK56076.1,AF025531,BC017412,BC027916,CCDS12900,CCDS12900.1,CCDS46179,CCDS46179.1,CCDS74453,CCDS74453.1,CD85 antigen-like family member H,CD85H,CD85h,CU024913,CU234142,E9PDF4,ENSG00000239998,ENSP00000251376,ENSP00000251377,ENSP00000375617,ENSP00000375618,ENSP00000388131,ENSP00000477566,ENSP00000486483,ENST00000251376,ENST00000251376.7,ENST00000251377,ENST00000251377.7,ENST00000391737,ENST00000391737.3,ENST00000391738,ENST00000391738.7,ENST00000439534,ENST00000439534.5,ENST00000472992,ENST00000472992.1,ENST00000495786,ENST00000495786.1,ENST00000629481,ENST00000629481.1,EU915609,EU915610,HGNC:6603,I43.951,ILT-1,ILT1,Immunoglobulin-like transcript 1,LILRA2,LILRA2-201,LILRA2-202,LILRA2-203,LILRA2-204,LILRA2-205,LILRA2-206,LILRA2-207,LILRA2-208,LIR-7,LIR7,LIRA2_HUMAN,Leukocyte immunoglobulin like receptor A2,Leukocyte immunoglobulin-like receptor,Leukocyte immunoglobulin-like receptor 7,NM_001130917,NM_001130917.3,NM_001290270,NM_001290270.1,NM_001290271,NM_001290271.2,NM_006866,NM_006866.3,NM_006866.4,NP_001124389,NP_001124389.2,NP_001277199,NP_001277199.1,NP_001277200,NP_001277200.1,NP_006857,NP_006857.2,NX_Q8N149,O75020,OMIM:604812,OTTHUMG00000065703,Q8N149,R-HSA-1280218,R-HSA-168256,R-HSA-198933,U82275,UPI000011744E,UPI00034F238C,UPI00034F238E,UPI00034F23A5,UPI00034F23A6,UPI00046209C2,URS00008B741C,XM_006722986,XM_006722986.1,XM_011526385,XM_011526385.1,XM_011526386,XM_011526386.1,XM_011526387,XM_011526387.1,XM_011526388,XM_011526388.1,XM_011526390,XM_011526390.1,XM_011526391,XM_011526391.1,XM_017026224,XM_017026224.1,XP_006723049,XP_006723049.1,XP_011524687,XP_011524687.1,XP_011524688,XP_011524688.1,XP_011524689,XP_011524689.1,XP_011524690,XP_011524690.1,XP_011524692,XP_011524692.1,XP_011524693,XP_011524693.1,XP_016881713,XP_016881713.1,hsa:11027,leucocyte Ig-like receptor A2,leukocyte immunoglobulin like receptor A2,uc002qgf.5	model2	MetScore2_oof_z	37698	0.108452	0.00476952	22.7386	1.08629e-113	1.086e-113	112.964	6.29528e-113	6.295e-113	0.0991041	0.117801	1.71527e-05	TRUE	TRUE	2915	-0.0158636	0.403513	0	TRUE	-0.345132	4.8557
LMNB2	977	0.30103	2	977	2	977	1.997	916	0	923	2	1954	M4	1	2	2	9606.ENSP00000327054	Lamin-B2; Lamins are components of the nuclear lamina, a fibrous layer on the nucleoplasmic side of the inner nuclear membrane, which is thought to provide a framework for the nuclear envelope and may also interact with chromatin; Belongs to the intermediate filament family.	httpDDvec.cgi?smart=620:Filament(45|401)+Pfam_LTD(467|579)+	2LLL,5BNW,84823,AAA80979.1,AAB00873.1,AAC34573.1,AAH06551.1,AAP36109.1,AC005624,AC011522,BC006551,BT007441,CAB022593,CCDS12090,CCDS12090.2,ENSG00000176619,ENSP00000327054,ENSP00000462730,ENST00000325327,ENST00000325327.3,ENST00000475819,ENST00000475819.1,ENST00000490554,ENST00000490554.5,ENST00000527409,ENST00000527409.1,ENST00000532465,ENST00000532465.1,ENST00000534495,ENST00000534495.1,ENST00000582871,ENST00000614319,EPM9,HGNC:6638,HPA047863,HPA062477,LAMB2,LMN2,LMNB2,LMNB2-201,LMNB2-202,LMNB2-203,LMNB2-204,LMNB2-205,LMNB2-206,LMNB2_HUMAN,Lamin B,Lamin B2,Lamin-B2,M94362,M94363,NM_032737,NM_032737.3,NM_032737.4,NP_116126,NP_116126.3,NX_Q03252,O75292,OMIM:150341,OTTHUMG00000150626,Q03252,Q14734,Q96DF6,UPI000059D625,URS00008C3880,URS0000D6E516,hsa:84823,lamin B2,uc002lvy.5	model2	MetScore2_oof_z	37698	0.220191	0.00482663	45.62	0	0	441.625	0	0	0.210731	0.229651	1.71527e-05	TRUE	TRUE	2915	0.00777025	0.297085	0	TRUE	2.22674	0.17665
LONP1	977	0.30103	2	977	2	1059	1.708	916	0	923	2	1954	M10	1	2	2	9606.ENSP00000353826	Lon protease homolog, mitochondrial; ATP-dependent serine protease that mediates the selective degradation of misfolded, unassembled or oxidatively damaged polypeptides as well as certain short-lived regulatory proteins in the mitochondrial matrix. May also have a chaperone function in the assembly of inner membrane protein complexes. Participates in the regulation of mitochondrial gene expression and in the maintenance of the integrity of the mitochondrial genome. Binds to mitochondrial promoters and RNA in a single-stranded, site-specific, and strand- specific manner. May regulate mi [...]	httpDDvec.cgi?smart=959:LON(123|368)+AAA(515|660)+Pfam_ChlI(794|916)+	2X36,3.4.21.53,9361,AAA61616.1,AAD24414.1,AAH00235.1,AC011499,ADP90374.1,ADP90375.1,ADP90376.1,ADP90377.1,ADP90378.1,ADP90379.1,ADP90380.1,ADP90381.1,ADP90382.1,ADP90383.1,ADP90384.1,ADP90385.1,ADP90386.1,ADP90387.1,ADP90388.1,ADP90389.1,ADP90390.1,ADP90391.1,ADP90392.1,ADP90393.1,ADP90394.1,ADP90396.1,ADP90397.1,ADP90398.1,ADP90399.1,ADP90400.1,ADP90401.1,ADP90402.1,ADP90403.1,ADP90404.1,ADP90405.1,ADP90406.1,ADP90407.1,ADP90408.1,ADP90409.1,ADP90410.1,ADP90411.1,ADP90412.1,ADP90413.1,AF059296,AF059297,AF059298,AF059299,AF059300,AF059301,AF059302,AF059303,AF059304,AF059305,AF059306,AF059307,AF059308,AF059309,AK056366,AK096626,ATP-dependent Lon protease,B3KPH8,BAC04829.1,BAG51690.1,BC000235,CAA52291.1,CAA53625.1,CCDS12148,CCDS12148.1,CCDS62507,CCDS62507.1,CCDS62508,CCDS62508.1,CH471139,CODASS,D6W635,E5KMH8,EAW69151.1,EAW69154.1,EC 3.4.21.53,ENSG00000196365,ENSP00000351177,ENSP00000353826,ENSP00000441523,ENSP00000465139,ENSP00000465585,ENSP00000467808,ENSP00000468083,ENSP00000468114,ENSP00000468379,ENSP00000468385,ENSP00000468541,ENST00000358403,ENST00000360614,ENST00000360614.7,ENST00000540670,ENST00000540670.6,ENST00000585374,ENST00000585374.5,ENST00000586617,ENST00000586617.1,ENST00000587365,ENST00000587365.1,ENST00000587552,ENST00000587552.5,ENST00000588589,ENST00000588589.5,ENST00000589473,ENST00000589473.1,ENST00000590206,ENST00000590206.1,ENST00000590511,ENST00000590511.1,ENST00000590558,ENST00000590558.5,ENST00000590728,ENST00000590728.1,ENST00000590729,ENST00000590729.5,ENST00000591321,ENST00000591321.1,ENST00000593119,ENST00000593119.5,F5GZ27,HGNC:9479,HPA002034,HPA002192,HQ204946,HQ204947,HQ204948,HQ204949,HQ204950,HQ204951,HQ204952,HQ204953,HQ204954,HQ204955,HQ204956,HQ204957,HQ204958,HQ204959,HQ204960,HQ204961,HQ204962,HQ204963,HQ204964,HQ204965,HQ204966,HQ204968,HQ204969,HQ204970,HQ204971,HQ204972,HQ204973,HQ204974,HQ204975,HQ204976,HQ204977,HQ204978,HQ204979,HQ204980,HQ204981,HQ204982,HQ204983,HQ204984,HQ204985,K7EJE8,K7EKE6,K7EQF8,K7ER27,K7ER56,K7ERR6,K7ERS1,LON,LONHs,LONM_HUMAN,LONP,LONP1,LONP1-201,LONP1-202,LONP1-203,LONP1-204,LONP1-205,LONP1-206,LONP1-207,LONP1-208,LONP1-209,LONP1-210,LONP1-211,LONP1-212,LONP1-213,LONP1-214,LONP1-215,Lon peptidase 1, mitochondrial,Lon protease homolog, mitochondrial,Lon protease-like protein,LonHS,Mitochondrial ATP-dependent protease Lon,NM_001276479,NM_001276479.1,NM_001276479.2,NM_001276480,NM_001276480.1,NM_004793,NM_004793.3,NM_004793.4,NP_001263408,NP_001263408.1,NP_001263409,NP_001263409.1,NP_004784,NP_004784.2,NR_076392,NR_076392.2,NX_P36776,OMIM:605490,OTTHUMG00000180504,P36776,P36777,PIM1,PRSS15,Q8N8K8,Q9UQ95,S16.002,Serine protease 15,U02389,UPI000006EAFE,UPI000012E7EF,UPI000059D640,UPI0000E04179,UPI000284097C,UPI000284099C,UPI000284099D,UPI000284099E,UPI000284099F,UPI00028409A0,URS0000E9E754,URS0000EB6D28,X74215,X76040,hLON,hsa:9361,lon peptidase 1, mitochondrial,protease, serine, 15,uc002mcx.5	model2	MetScore2_oof_z	37698	0.0760461	0.0045732	16.6286	7.19186e-62	7.192e-62	61.1432	2.87576e-61	2.876e-61	0.0670825	0.0850097	1.71527e-05	TRUE	TRUE	2915	0.0432341	0.836355	0	TRUE	4.47104	5.31669
LRIG3	977	0.30103	2	977	2	1103	1.578	916	0	923	2	1954	M3	1	2	2	9606.ENSP00000326759	Leucine-rich repeats and immunoglobulin-like domains protein 3; May play a role in craniofacial and inner ear morphogenesis during embryonic development. May act within the otic vesicle epithelium to control formation of the lateral semicircular canal in the inner ear, possibly by restricting the expression of NTN1 (By similarity).	httpDDvec.cgi?smart=1119:SIGNAL(1|24)+LRRNT(46|78)+LRR(72|96)+LRR(97|120)+LRR(144|166)+LRR(168|189)+LRR(190|214)+LRR(215|237)+LRR(238|261)+LRR(262|285)+LRR(286|309)+LRR(310|333)+LRR(334|357)+LRR(358|384)+LRR_TYP(385|408)+LRR_TYP(409|432)+LRRCT(444|494)+IG(505|600)+IGc2(615|683)+IGc2(709|774)+TRANS(805|827)+	121227,AAQ88655.1,AAQ88662.1,AAR98629.1,AC078963,AK074921,AY358288,AY358295,AY505340,BAC11295.1,C9K080,CCDS44933,CCDS44933.1,CCDS8960,CCDS8960.1,ENSG00000139263,ENSP00000280336,ENSP00000326759,ENSP00000368436,ENSP00000413143,ENSP00000449109,ENSP00000449169,ENST00000280336,ENST00000320743,ENST00000320743.7,ENST00000379141,ENST00000379141.8,ENST00000433272,ENST00000433272.6,ENST00000547329,ENST00000547329.1,ENST00000548968,ENST00000548968.1,ENST00000550304,ENST00000550304.1,ENST00000550825,ENST00000550825.1,ENST00000552267,ENST00000552267.1,ENST00000552646,ENST00000552646.1,F8VYZ5,FLJ90440,H0YID8,HGNC:30991,HPA010773,KF511180,KIAA3016,LIG-3,LIG3,LRIG3,LRIG3-201,LRIG3-202,LRIG3-203,LRIG3-204,LRIG3-205,LRIG3-206,LRIG3-207,LRIG3-208,LRIG3-209,LRIG3_HUMAN,NM_001136051,NM_001136051.2,NM_153377,NM_153377.4,NP_001129523,NP_001129523.1,NP_700356,NP_700356.2,NX_Q6UXM1,OMIM:608870,OTTHUMG00000169940,Q6UXL7,Q6UXM1,Q8NC72,UNQ287/PRO326/PRO335,UPI0000035BB5,UPI0000038BEF,UPI00020CE401,UPI00020CE402,UPI00020CE403,URS0000D6D490,URS0000D6E544,XM_017018790,XM_017018790.2,XP_016874279,XP_016874279.1,hsa:121227,uc001sqr.5	model2	MetScore2_oof_z	37698	0.06498	0.00460565	14.1088	4.37081e-45	4.371e-45	44.3594	1.5007e-44	1.501e-44	0.0559528	0.0740072	1.71527e-05	TRUE	TRUE	2915	0.0167931	0.265968	0	TRUE	1.73379	1.42379
LRPAP1	977	0.30103	2	977	2	1067	1.692	397	0.00145129	1113	1	1954	M3	1	2	2	9606.ENSP00000497444	Alpha-2-macroglobulin receptor-associated protein; Molecular chaperone for LDL receptor-related proteins that may regulate their ligand binding activity along the secretory pathway. Belongs to the alpha-2-MRAP family.	httpDDvec.cgi?smart=357:Pfam_Alpha-2-MRAP_N(17|134)+Pfam_Alpha-2-MRAP_C(145|357)+	1LRE,1NRE,1OP1,1OV2,2FCW,2FTU,2FYL,2P01,2P03,4043,A0A3B3IRQ7,A2MRAP,A2RAP,AAA51553.1,AAA87889.1,AAC67373.1,AAI05075.1,AAI12068.1,AF035760,AF035761,AF035762,AF035763,AF035764,AF035765,AF035766,AF035767,AK222504,AK222527,AL590235,AMRP_HUMAN,Alpha-2-MRAP,BAD96224.1,BAD96247.1,BC105074,BC112067,CAB025518,CCDS3371,CCDS3371.1,CH471131,D3DVR9,D6REW6,EAW82460.1,EAW82461.1,ENSG00000163956,ENSP00000296325,ENSP00000372215,ENSP00000421648,ENSP00000421922,ENSP00000496947,ENSP00000497444,ENST00000296325,ENST00000296325.9,ENST00000382765,ENST00000500728,ENST00000509198,ENST00000509198.1,ENST00000515119,ENST00000515119.5,ENST00000648517,ENST00000648517.1,ENST00000650182,ENST00000650182.1,ENST00000650633,ENST00000650633.1,HBP44,HGNC:6701,HPA008001,LRPAP1,LRPAP1-201,LRPAP1-202,LRPAP1-203,LRPAP1-204,LRPAP1-205,LRPAP1-206,M63959,MRAP,MYP23,NM_002337,NM_002337.3,NM_002337.4,NP_002328,NP_002328.1,NR_110005,NR_110005.1,NX_P30533,OMIM:104225,OTTHUMG00000090299,P30533,Q2M310,Q53HQ3,Q53HS6,RAP,U06976,UPI00000354C2,UPI0001D3B0E0,UPI000E6F34E7,XR_002959730,XR_002959730.1,alpha-2-MRAP,hsa:4043,uc003ghh.5	model2	MetScore2_oof_z	37698	0.0351835	0.00461136	7.62974	2.40758e-14	2.408e-14	13.6184	5.39853e-14	5.399e-14	0.0261451	0.0442219	1.71527e-05	TRUE	TRUE	2915	0.110589	0.633786	0	TRUE	2.64644	5.51162
LXN	977	0.30103	2	977	2	1021	1.805	164	0.0043472	1113	1	1954	M7	1	2	2	9606.ENSP00000264265	Latexin; Hardly reversible, non-competitive, and potent inhibitor of CPA1, CPA2 and CPA4. May play a role in inflammation. Belongs to the protease inhibitor I47 (latexin) family.	httpDDvec.cgi?smart=222:Pfam_Latexin(3|219)+	2BO9,56925,AAF82807.1,AAH05346.1,AAH08438.1,AAK69518.1,AAL09331.1,AAP97162.1,AC025033,AC080013,AF087851,AF282594,AF282626,AF303587,BC005346,BC008438,CAB025128,CCDS3183,CCDS3183.1,ECI,ENSG00000079257,ENSP00000264265,ENSP00000419373,ENST00000264265,ENST00000264265.3,ENST00000482640,ENST00000482640.5,Endogenous carboxypeptidase inhibitor,H7C5A4,HGNC:13347,HPA014179,I47.001,LXN,LXN-201,LXN-202,LXN_HUMAN,Latexin,NM_020169,NM_020169.3,NM_020169.4,NP_064554,NP_064554.3,NX_Q9BS40,OMIM:609305,OTTHUMG00000158807,Protein MUM,Q96PN2,Q9BS40,Q9NQS6,TCI,Tissue carboxypeptidase inhibitor,UPI000006FB86,UPI0001B796BF,XM_017006876,XM_017006876.1,XP_016862365,XP_016862365.1,hsa:56925,latexin,uc003fch.3	model2	MetScore2_oof_z	37698	-0.0298346	0.00458693	-6.50425	7.90557e-11	7.906e-11	10.1021	1.64019e-10	1.64e-10	-0.0388251	-0.0208441	1.71527e-05	TRUE	TRUE	2915	0.0975592	0.743841	0	TRUE	3.63046	-0.627195
MARCO	977	0.30103	2	977	2	1096	1.603	491	0.000932975	923	2	1954	M5	1	2	2	9606.ENSP00000318916	Macrophage receptor MARCO; Pattern recognition receptor (PRR) which binds Gram-positive and Gram-negative bacteria. Also plays a role in binding of unopsonized particles by alveolar macrophages (By similarity). Binds to the secretoglobin SCGB3A2.	httpDDvec.cgi?smart=520:TRANS(45|67)+Pfam_Collagen(140|205)+Pfam_Collagen(361|423)+SR(424|519)+	8685,AAC08800.1,AAD41064.1,AAH16004.1,AAX88875.1,AC013457,AF035819,AF128172,AF128173,AF128174,AF128175,AF128176,AF128177,AF128178,AF128179,AF128180,AF128181,AF128182,AF128183,AF128184,AF128185,AF128186,AK301407,AK313139,B4DW79,BAG35958.1,BAG62941.1,BC016004,C9JKT8,CCDS2124,CCDS2124.1,CH471103,EAW95207.1,ENSG00000019169,ENSP00000263709,ENSP00000318916,ENSP00000386428,ENSP00000409192,ENSP00000441769,ENST00000263709,ENST00000327097,ENST00000327097.4,ENST00000410021,ENST00000412481,ENST00000412481.1,ENST00000494979,ENST00000494979.1,ENST00000541757,HGNC:6895,HPA063793,KF456701,MARCO,MARCO-201,MARCO-202,MARCO-203,MARCO_HUMAN,Macrophage receptor MARCO,Macrophage receptor with collagenous structure,NM_006770,NM_006770.3,NP_006761,NP_006761.1,NX_Q9UEW3,OMIM:604870,OTTHUMG00000131400,Q4ZG40,Q9UEW3,Q9Y5S3,R-HSA-2173782,R-HSA-3000480,R-HSA-5653656,SCARA2,SR-A6,Scavenger receptor class A member 2,UPI0000000DF8,UPI0003F4823A,XM_011512082,XM_011512082.1,XM_011512082.2,XM_011512083,XM_011512083.3,XP_011510384,XP_011510384.1,XP_011510385,XP_011510385.1,hsa:8685,macrophage receptor with collagenous structure,scavenger receptor class A, member 2,uc002tln.2	model2	MetScore2_oof_z	37698	0.109784	0.00472751	23.2223	1.8485e-118	1.848e-118	117.733	1.09967e-117	1.1e-117	0.100518	0.11905	1.71527e-05	TRUE	TRUE	2915	-0.00952798	0.29825	0	TRUE	2.34096	5.49948
METAP1D	977	0.30103	2	977	2	1130	1.438	916	0	923	2	1954	M10	1	2	2	9606.ENSP00000315152	Methionine aminopeptidase 1D, mitochondrial; Removes the N-terminal methionine from nascent proteins. The N-terminal methionine is often cleaved when the second residue in the primary sequence is small and uncharged (Met-Ala-, Cys, Gly, Pro, Ser, Thr, or Val). Requires deformylation of the N(alpha)-formylated initiator methionine before it can be hydrolyzed (By similarity). May play a role in colon tumorigenesis; Belongs to the peptidase M24A family. Methionine aminopeptidase type 1 subfamily.	httpDDvec.cgi?smart=335:Pfam_Peptidase_M24(95|322)+	254042,3.4.11.18,AAI13645.1,AAR27795.1,AAY55948.1,AY374142,BC029123,BC113644,CCDS2246,CCDS2246.1,CH471058,CHEMBL3831223,DQ005576,EAX11190.1,EC 3.4.11.18,ENSG00000172878,ENSP00000311551,ENSP00000315152,ENSP00000327609,ENSP00000376361,ENST00000310609,ENST00000315796,ENST00000315796.4,ENST00000331805,ENST00000392582,ENST00000392582.2,ENST00000468537,ENST00000468537.1,ENST00000488581,ENST00000488581.5,ENST00000491440,ENST00000491440.1,ENST00000493035,ENST00000493035.5,ENST00000493742,ENST00000493742.1,HGNC:32583,HPA030298,HPA030299,M24.001,MAP 1D,MAP12_HUMAN,MAP1D,MAP_1D,METAP1D,METAP1D-201,METAP1D-202,METAP1D-203,METAP1D-204,METAP1D-205,METAP1D-206,METAP1D-207,MetAP 1D,MetAP_1D,Metap1l,Methionine aminopeptidase 1D, mitochondrial,Methionyl aminopeptidase,Methionyl aminopeptidase type 1D, mitochondrial,NM_001322278,NM_001322278.1,NM_001322278.2,NM_001322279,NM_001322279.1,NM_001322279.2,NM_199227,NM_199227.2,NM_199227.3,NP_001309207,NP_001309207.1,NP_001309208,NP_001309208.1,NP_954697,NP_954697.1,NR_136273,NR_136273.2,NR_136276,NR_136276.2,NX_Q6UB28,OMIM:610267,OTTHUMG00000132283,Peptidase M 1D,Q1WNX3,Q6UB28,UPI00001AF10C,URS00008BBBB0,URS00008BD9AA,URS00008BE829,URS0000CEDCEE,XM_017003750,XM_017003750.2,XP_016859239,XP_016859239.1,hsa:254042,methionine aminopeptidase 1D,methionyl aminopeptidase type 1D, mitochondrial,uc002uhk.4	model2	MetScore2_oof_z	37698	0.0375828	0.00456853	8.22645	1.98958e-16	1.99e-16	15.7012	4.60289e-16	4.603e-16	0.0286284	0.0465372	1.71527e-05	TRUE	TRUE	2915	0.0232901	0.922271	0	TRUE	6.39473	3.09845
MKI67	977	0.30103	2	977	2	1006	1.884	916	0	923	2	1954	M4	1	2	2	9606.ENSP00000357643	Proliferation marker protein Ki-67; Required to maintain individual mitotic chromosomes dispersed in the cytoplasm following nuclear envelope disassembly. Associates with the surface of the mitotic chromosome, the perichromosomal layer, and covers a substantial fraction of the chromosome surface. Prevents chromosomes from collapsing into a single chromatin mass by forming a steric and electrostatic charge barrier: the protein has a high net electrical charge and acts as a surfactant, dispersing chromosomes and enabling independent chromosome motility. Binds DNA, with a preference for s [...]	httpDDvec.cgi?smart=3256:FHA(26|76)+Pfam_PP1_bind(502|561)+K167R(1002|1113)+K167R(1124|1235)+K167R(1246|1357)+K167R(1368|1478)+K167R(1489|1599)+K167R(1610|1721)+K167R(1732|1843)+K167R(1854|1965)+K167R(1976|2087)+K167R(2098|2205)+K167R(2216|2327)+K167R(2337|2448)+K167R(2459|2570)+K167R(2581|2690)+K167R(2701|2811)+K167R(2820|2929)+	1R21,2AFF,4288,5J28,AL355529,AL390236,Antigen KI-67,Antigen Ki67,Antigen identified by monoclonal antibody Ki-67,CAA46519.1,CAA46520.1,CAA64388.1,CAB000058,CAB068198,CCDS53588,CCDS53588.1,CCDS7659,CCDS7659.1,ENSG00000148773,ENSP00000277994,ENSP00000340355,ENSP00000357640,ENSP00000357641,ENSP00000357642,ENSP00000357643,ENSP00000439928,ENSP00000443984,ENSP00000479215,ENST00000277994,ENST00000344483,ENST00000368651,ENST00000368652,ENST00000368653,ENST00000368653.7,ENST00000368654,ENST00000368654.7,ENST00000464771,ENST00000464771.1,ENST00000478293,ENST00000478293.1,ENST00000484853,ENST00000484853.1,ENST00000537609,ENST00000538447,ENST00000617118,HGNC:7107,HPA000451,HPA001164,KI67_HUMAN,KIA,MIB-,MIB-1,MKI67,MKI67-201,MKI67-202,MKI67-203,MKI67-204,MKI67-205,Marker of proliferation Ki-67,NM_001145966,NM_001145966.1,NM_001145966.2,NM_002417,NM_002417.4,NM_002417.5,NP_001139438,NP_001139438.1,NP_002408,NP_002408.3,NX_P46013,OMIM:176741,OTTHUMG00000019255,P46013,PPP1R105,Proliferation marker protein Ki-67,Q5VWH2,UPI000013DB54,UPI0000366730,URS0000D6E220,X65550,X65551,X94762,XM_011539818,XM_011539818.2,XP_011538120,XP_011538120.1,antigen identified by monoclonal antibody Ki-67,hsa:4288,marker of proliferation Ki-67,protein phosphatase 1, regulatory subunit 105,uc001lke.4	model2	MetScore2_oof_z	37698	0.0460822	0.00456076	10.1041	5.68709e-24	5.687e-24	23.2451	1.48017e-23	1.48e-23	0.037143	0.0550214	1.71527e-05	TRUE	TRUE	2915	0.0438046	0.395612	0	TRUE	1.00732	5.46174
MZB1	977	0.30103	2	977	2	993	1.929	916	0	923	2	1954	M1	1	2	2	9606.ENSP00000303920	Marginal zone B- and B1-cell-specific protein; Associates with immunoglobulin M (IgM) heavy and light chains and promotes IgM assembly and secretion. May exert its effect by acting as a molecular chaperone or as an oxidoreductase as it displays a low level of oxidoreductase activity (By similarity). Isoform 2 may be involved in regulation of apoptosis. Helps to diversify peripheral B- cell functions by regulating Ca(2+) stores, antibody secretion and integrin activation; Belongs to the MZB1 family.	httpDDvec.cgi?smart=189:SIGNAL(1|22)+Pfam_DUF3456(49|178)+	51237,AAF36110.1,AAH09931.2,AAH21275.1,AAK84085.1,AC135457,ACY74343.1,AF151024,AF338109,AK292706,AL698690,BAF85395.1,BC009931,BC021275,BP366737,CCDS47273,CCDS47273.1,D2IYS0,D6RII0,ENSG00000170476,ENSP00000303920,ENSP00000322143,ENSP00000323922,ENSP00000351088,ENSP00000383092,ENSP00000406529,ENSP00000414565,ENSP00000415420,ENSP00000423205,ENSP00000424481,ENSP00000425850,ENST00000302125,ENST00000302125.8,ENST00000323165,ENST00000323184,ENST00000358330,ENST00000400233,ENST00000412103,ENST00000417694,ENST00000417694.6,ENST00000457570,ENST00000503120,ENST00000503120.5,ENST00000503351,ENST00000503351.1,ENST00000503481,ENST00000503481.5,ENST00000509591,ENST00000509591.1,ENST00000511979,ENST00000511979.1,ENST00000513389,ENST00000513389.1,GQ477350,H0Y9L3,HGNC:30125,HPA043745,HPA052694,HSPC190,MEDA-7,MEDA7,MGC29506,MZB1,MZB1-201,MZB1-202,MZB1-203,MZB1-204,MZB1-205,MZB1-206,MZB1-207,MZB1-208,MZB1_HUMAN,Marginal zone B and B1 cell specific protein,Marginal zone B- and B1-cell-specific protein,Mesenteric estrogen-dependent adipose 7,NM_016459,NM_016459.3,NM_016459.4,NP_057543,NP_057543.2,NX_Q8WU39,OMIM:609447,OTTHUMG00000163390,PACAP,Plasma cell-induced resident ER protein,Proapoptotic caspase adapter protein,Q7Z6N2,Q8WU39,Q96RL5,Q9P0T3,UPI0000035F67,UPI000006F025,UPI00005A88A2,UPI0001B9E756,UPI0001D3B8D6,URS0000D6D70D,URS0000D6E8F7,URS0000D6ED0F,hsa:51237,marginal zone B and B1 cell specific protein,marginal zone B and B1 cell-specific protein,mesenteric oestrogen-dependent adipose gene- 7,pERp1,plasma cell-induced ER protein 1,proapoptotic caspase adaptor protein,uc003lei.4	model2	MetScore2_oof_z	37698	0.235886	0.00456133	51.7143	0	0	562.837	0	0	0.226946	0.244827	1.71527e-05	TRUE	TRUE	2915	0.00217381	0.579093	0	TRUE	2.26683	5.52055
NADK	977	0.30103	2	977	2	1092	1.615	713	0.000149365	923	2	1954	M4	1	2	2	9606.ENSP00000367890	NAD kinase; Belongs to the NAD kinase family.	httpDDvec.cgi?smart=591:Pfam_NAD_kinase(268|555)+	2.7.1.23,3PFN,65220,A0A024R058,A0A0A0MR98,A6NNN3,A8K296,AAG44568.1,AAH01709.1,AAM01195.1,AF250320,AK023114,AK290161,AK296722,AL031282,AY090771,B7Z434,BAB14412.1,BAF82850.1,BAH12420.1,BC001709,CCDS30565,CCDS30565.1,CCDS55561,CCDS55561.1,CCDS55562,CCDS55562.1,CH471183,CHEMBL6177,EAW56151.1,EAW56152.1,EAW56153.1,EAW56155.1,EC 2.7.1.23,ENSG00000008130,ENSP00000160596,ENSP00000246422,ENSP00000288889,ENSP00000339727,ENSP00000340925,ENSP00000341679,ENSP00000344340,ENSP00000367890,ENSP00000383713,ENSP00000462589,ENSP00000462999,ENSP00000464096,ENSP00000464137,ENST00000160596,ENST00000246422,ENST00000288889,ENST00000341426,ENST00000341426.9,ENST00000341991,ENST00000341991.7,ENST00000342348,ENST00000342348.9,ENST00000344463,ENST00000378625,ENST00000378625.5,ENST00000400922,ENST00000460602,ENST00000460602.5,ENST00000464373,ENST00000464373.1,ENST00000469045,ENST00000469045.5,ENST00000477235,ENST00000477235.5,ENST00000480499,ENST00000480499.5,ENST00000480542,ENST00000480542.1,ENST00000489538,ENST00000489538.1,ENST00000492768,ENST00000492768.5,ENST00000492845,ENST00000492845.6,ENST00000497186,ENST00000497186.5,ENST00000497615,ENST00000497615.1,ENST00000497747,ENST00000497747.5,ENST00000498806,ENST00000498806.1,F5GXR5,FLJ13052,HGNC:29831,HPA048909,HPA053368,J3KSP9,J3KTI3,J3QR86,J3QRC0,NAD kinase,NADK,NADK-201,NADK-202,NADK-203,NADK-204,NADK-205,NADK-206,NADK-207,NADK-208,NADK-209,NADK-210,NADK-211,NADK-212,NADK-213,NADK-214,NADK-215,NADK-216,NADK-217,NADK_HUMAN,NM_001198993,NM_001198993.1,NM_001198993.2,NM_001198994,NM_001198994.1,NM_001198994.2,NM_001198995,NM_001198995.1,NM_001353641,NM_001353641.2,NM_001353642,NM_001353642.2,NM_023018,NM_023018.4,NM_023018.5,NP_001185922,NP_001185922.1,NP_001185923,NP_001185923.1,NP_001185924,NP_001185924.1,NP_001340570,NP_001340570.1,NP_001340571,NP_001340571.1,NP_075394,NP_075394.3,NX_O95544,O95544,OMIM:611616,OTTHUMG00000000942,Poly(P)/ATP NAD kinase,Q5QPS4,Q9H2P2,Q9H931,R-HSA-1430728,R-HSA-196807,R-HSA-196849,R-HSA-196854,UPI00001320B0,UPI000013CBEB,UPI000047090D,UPI0001E92A3A,UPI000268AE0B,UPI000268AE0C,UPI000268AE0D,URS00008BEDEA,URS0000D6E3C2,XM_005244778.2,XM_006710837.2,XM_006710839,XM_006710839.2,XM_011542006,XM_011542006.1,XM_011542007,XM_011542007.2,XM_011542008,XM_011542008.1,XM_011542009,XM_011542009.2,XM_017002143,XM_017002143.2,XM_017002144,XM_017002144.2,XM_017002145,XM_017002145.2,XM_017002146,XM_017002146.1,XP_005244835.1,XP_006710900.1,XP_006710902,XP_006710902.1,XP_011540308,XP_011540308.1,XP_011540309,XP_011540309.1,XP_011540310,XP_011540310.1,XP_011540311,XP_011540311.1,XP_016857632,XP_016857632.1,XP_016857633,XP_016857633.1,XP_016857634,XP_016857634.1,XP_016857635,XP_016857635.1,XR_001737371,XR_001737371.2,XR_946747,XR_946747.2,uc001aic.3,uc001aid.5	model2	MetScore2_oof_z	37698	0.0939847	0.00464713	20.2242	1.81378e-90	1.814e-90	89.7414	9.08451e-90	9.085e-90	0.0848762	0.103093	1.71527e-05	TRUE	TRUE	2915	0.0240123	0.634698	0	TRUE	3.23302	2.66916
NCAM2	977	0.30103	2	977	2	1017	1.829	916	0	923	2	1954	M6	1	2	2	9606.ENSP00000383392	Neural cell adhesion molecule 2; May play important roles in selective fasciculation and zone- to-zone projection of the primary olfactory axons.	httpDDvec.cgi?smart=837:SIGNAL(1|19)+IGc2(33|100)+IGc2(127|193)+IGc2(223|288)+IGc2(313|387)+IGc2(413|482)+FN3(496|578)+FN3(594|675)+TRANS(696|718)+	2DOC,2JLL,2KBG,2V5T,2VAJ,2WIM,2XY1,2XY2,2XYC,4685,A8MQ06,AAB80803.1,AAH52946.1,AK302870,AP001114,AP001115,AP001136,AP001137,AP001138,AP001252,B7Z841,BAH13827.1,BC052946,CCDS42910,CCDS42910.1,ENSG00000154654,ENSP00000284894,ENSP00000318224,ENSP00000383392,ENSP00000441887,ENST00000284894,ENST00000284894.8,ENST00000313626,ENST00000400546,ENST00000400546.5,ENST00000461281,ENST00000461281.1,ENST00000484983,ENST00000484983.1,ENST00000486367,ENST00000486367.1,ENST00000535285,H9KV31,HGNC:7657,HPA030900,HPA030901,KF510497,KF510502,KF510503,KF511342,KF511344,MGC51008,N-CAM-2,NCAM-2,NCAM2,NCAM2-201,NCAM2-202,NCAM2-203,NCAM2-204,NCAM2-205,NCAM21,NCAM2_HUMAN,NM_001352591,NM_001352591.2,NM_001352592,NM_001352592.2,NM_001352593,NM_001352593.2,NM_001352594,NM_001352594.2,NM_001352595,NM_001352595.2,NM_001352596,NM_001352596.2,NM_004540,NM_004540.3,NM_004540.5,NP_001339520,NP_001339520.1,NP_001339521,NP_001339521.1,NP_001339522,NP_001339522.1,NP_001339523,NP_001339523.1,NP_001339524,NP_001339524.1,NP_001339525,NP_001339525.1,NP_004531,NP_004531.2,NX_O15394,Neural cell adhesion molecule,Neural cell adhesion molecule 2,O15394,OMIM:602040,OTTHUMG00000078121,Q7Z7F2,U75330,UPI00001A3703,UPI00001AEABE,URS0000EAC424,XM_011529575,XM_011529575.3,XM_011529576,XM_011529576.3,XM_011529580,XM_011529580.3,XM_011529581,XM_011529581.3,XM_011529582,XM_011529582.3,XM_011529585,XM_011529585.3,XM_017028356,XM_017028356.2,XM_017028357,XM_017028357.2,XM_017028358.1,XM_024452081,XM_024452081.1,XP_011527877,XP_011527877.1,XP_011527878,XP_011527878.1,XP_011527882,XP_011527882.1,XP_011527883,XP_011527883.1,XP_011527884,XP_011527884.1,XP_011527887,XP_011527887.1,XP_016883845,XP_016883845.1,XP_016883846,XP_016883846.1,XP_016883847.1,XP_024307849,XP_024307849.1,hsa:4685,neural cell adhesion molecule 2,uc002yld.3	model2	MetScore2_oof_z	37698	-0.0566329	0.00478132	-11.8446	2.61842e-32	2.618e-32	31.582	7.74892e-32	7.749e-32	-0.0660044	-0.0472614	1.71527e-05	TRUE	TRUE	2915	0.000266227	0.308986	0	TRUE	2.76403	4.63519
NECAP2	977	0.30103	2	977	2	1041	1.75	916	0	923	2	1954	M11	1	2	2	9606.ENSP00000391942	Adaptin ear-binding coat-associated protein 2; Involved in endocytosis.	httpDDvec.cgi?smart=273:Pfam_DUF1681(6|163)+	55707,A0A024QZ81,AAH17014.1,AAH18914.1,AK001282,AK021938,AK023545,AK024468,AK302227,AL137802,AL669962,Adaptin ear-binding coat-associated protein 2,B4DY19,BAA91598.1,BAB14605.1,BAB15758.1,BAG63581.1,BC017014,BC018914,CCDS173,CCDS173.1,CCDS44066,CCDS44066.1,CCDS44067,CCDS44067.1,CH471167,D6RAN6,D6RB24,E9PGQ8,EAW51782.1,EAW51783.1,ENSG00000157191,ENSP00000263498,ENSP00000287869,ENSP00000314212,ENSP00000338746,ENSP00000364714,ENSP00000364715,ENSP00000364718,ENSP00000364719,ENSP00000383925,ENSP00000389641,ENSP00000391942,ENSP00000407091,ENSP00000421335,ENSP00000421867,ENSP00000423213,ENSP00000424509,ENSP00000427620,ENST00000263498,ENST00000287869,ENST00000315159,ENST00000337132,ENST00000337132.9,ENST00000375564,ENST00000375565,ENST00000375568,ENST00000375569,ENST00000406746,ENST00000443293,ENST00000443980,ENST00000443980.6,ENST00000457722,ENST00000457722.6,ENST00000459640,ENST00000459640.5,ENST00000486390,ENST00000486390.1,ENST00000492095,ENST00000492095.5,ENST00000496239,ENST00000496239.5,ENST00000504551,ENST00000504551.6,ENST00000504858,ENST00000504858.5,ENST00000508680,ENST00000508680.5,ENST00000509727,ENST00000509727.1,ENST00000513161,ENST00000513161.1,F6SKB8,FLJ10420,H0Y970,HGNC:25528,HPA028077,NECAP endocytosis associated 2,NECAP endocytosis-associated protein 2,NECAP-2,NECAP2,NECAP2-201,NECAP2-202,NECAP2-203,NECAP2-204,NECAP2-205,NECAP2-206,NECAP2-207,NECAP2-208,NECAP2-209,NECAP2-210,NECAP2-211,NECAP2-212,NECP2_HUMAN,NM_001145277,NM_001145277.1,NM_001145278,NM_001145278.1,NM_018090,NM_018090.4,NM_018090.5,NP_001138749,NP_001138749.1,NP_001138750,NP_001138750.1,NP_060560,NP_060560.1,NX_Q9NVZ3,OMIM:611624,OTTHUMG00000002313,Q5VSU4,Q5VSU5,Q9H7L1,Q9H8L1,Q9NVZ3,R-HSA-199991,R-HSA-5653656,R-HSA-8856825,R-HSA-8856828,UPI000006F33F,UPI0000072819,UPI000022B168,UPI0001948488,UPI0001D3BC9B,UPI0001D3BC9C,UPI0001D3BC9D,URS00008C3A00,XM_011541767,XM_011541767.2,XM_017001721,XM_017001721.1,XP_011540069,XP_011540069.1,XP_016857210,XP_016857210.1,XR_001737295,XR_001737295.1,XR_001737296,XR_001737296.1,XR_002957108,XR_002957108.1,XR_002957109,XR_002957109.1,adaptin-ear-binding coat-associated protein 2,uc001ayo.4	model2	MetScore2_oof_z	37698	0.0210492	0.00457264	4.60329	4.17222e-06	4.172e-06	5.37963	7.51205e-06	7.512e-06	0.0120867	0.0300117	1.71527e-05	TRUE	TRUE	2915	0.080895	0.642824	0	TRUE	-1.23337	3.94988
NEDD9	977	0.30103	2	977	2	1061	1.706	916	0	923	2	1954	M4	1	2	2	9606.ENSP00000368759	Enhancer of filamentation 1 p55; Docking protein which plays a central coordinating role for tyrosine-kinase-based signaling related to cell adhesion. May function in transmitting growth control signals between focal adhesions at the cell periphery and the mitotic spindle in response to adhesion or growth factor signals initiating cell proliferation. May play an important role in integrin beta-1 or B cell antigen receptor (BCR) mediated signaling in B- and T-cells. Integrin beta-1 stimulation leads to recruitment of various proteins including CRK, NCK and SHPTP2 to the tyrosine phospho [...]	httpDDvec.cgi?smart=834:SH3(6|64)+Pfam_Serine_rich(404|560)+Pfam_DUF3513(619|828)+	2L81,4739,5X3S,A0A024QZV9,A0A087WUD2,A8K9G7,A8MSJ9,AAA98770.1,AAB53696.1,AAH20686.1,AAH40207.1,AK292682,AL022098,AL136139,AL139807,AL512382,BAF85371.1,BC020686,BC040207,CAB009720,CAS-L,CAS2,CASL,CASL_HUMAN,CASS2,CCDS34340,CCDS34340.1,CCDS4520,CCDS4520.1,CCDS47373,CCDS47373.1,CCDS75400,CCDS75400.1,CH471087,CRK-associated substrate-related protein,Cas scaffolding protein family member 2,Cas-like,CasL,D6RBQ2,D6RDV1,D6REP7,D6RGD7,EAW55299.1,EAW55300.1,EAW55301.1,ENSG00000111859,ENSP00000265010,ENSP00000325334,ENSP00000343607,ENSP00000368742,ENSP00000368745,ENSP00000368759,ENSP00000380529,ENSP00000380534,ENSP00000395237,ENSP00000401537,ENSP00000421282,ENSP00000422871,ENSP00000424975,ENSP00000478563,ENST00000265010,ENST00000324670,ENST00000339240,ENST00000379431,ENST00000379433,ENST00000379433.5,ENST00000379446,ENST00000379446.9,ENST00000397373,ENST00000397378,ENST00000397378.7,ENST00000432478,ENST00000448183,ENST00000448183.6,ENST00000459670,ENST00000459670.2,ENST00000461055,ENST00000461055.2,ENST00000468612,ENST00000468612.5,ENST00000504387,ENST00000504387.5,ENST00000504634,ENST00000504634.5,ENST00000505589,ENST00000505589.1,ENST00000508546,ENST00000508546.5,ENST00000508800,ENST00000508800.1,ENST00000512665,ENST00000512665.5,ENST00000513989,ENST00000513989.5,ENST00000514660,ENST00000514660.1,ENST00000620854,ENST00000620854.4,Enhancer of filamentation 1,Enhancer of filamentation 1 p55,G5E9Y9,HEF1,HGNC:7733,HPA038768,HPA039270,L43821,NEDD-9,NEDD9,NEDD9-201,NEDD9-202,NEDD9-203,NEDD9-204,NEDD9-205,NEDD9-206,NEDD9-207,NEDD9-208,NEDD9-209,NEDD9-210,NEDD9-211,NEDD9-212,NEDD9-213,NEDD9-214,NEDD9-215,NEDD9-216,NM_001142393,NM_001142393.1,NM_001271033,NM_001271033.1,NM_006403,NM_006403.3,NM_006403.4,NM_182966,NM_182966.3,NM_182966.4,NP_001135865,NP_001135865.1,NP_001257962,NP_001257962.1,NP_006394,NP_006394.1,NP_892011,NP_892011.2,NR_073131,NR_073131.1,NX_Q14511,OMIM:602265,OTTHUMG00000014255,Q14511,Q5T9R4,Q5XKI0,Renal carcinoma antigen NY-REN-12,U64317,UPI000000D981,UPI000014144A,UPI000020D517,UPI000022CA1D,UPI0001D3B483,UPI0001D3B484,UPI0001D3B485,UPI0001D3B486,URS00008B4C46,URS00008B5383,URS00008B7690,URS00008B789F,URS00008B8599,URS00008BEADA,URS00008BF770,hEF1,hsa:4739,p105,uc003mzv.2,uc063lwa.1	model2	MetScore2_oof_z	37698	0.0316305	0.00456772	6.92477	4.43661e-12	4.437e-12	11.3529	9.42618e-12	9.426e-12	0.0226776	0.0405833	1.71527e-05	TRUE	TRUE	2915	0.0207456	0.325678	0	TRUE	2.79639	4.44339
NFATC3	977	0.30103	2	977	2	990	1.939	608	0.000380101	923	2	1954	M4	1	2	2	9606.ENSP00000300659	Nuclear factor of activated T-cells, cytoplasmic 3; Acts as a regulator of transcriptional activation. Plays a role in the inducible expression of cytokine genes in T-cells, especially in the induction of the IL-2. Along with NFATC4, involved in embryonic heart development (By similarity).	httpDDvec.cgi?smart=1075:Pfam_RHD_DNA_bind(433|592)+IPT(599|698)+	2XRW,2XS0,4775,AAA79174.1,AAA86308.1,AAB46595.1,AAB46596.1,AAB46597.1,AAH01050.1,AC020978,AC130462,ACG55625.1,ACG55626.1,B5B2S0,B5B2S1,BC001050,CCDS10860,CCDS10860.1,CCDS10861,CCDS10861.1,CCDS10862,CCDS10862.1,CH471092,EAW83210.1,EAW83211.1,EAW83212.1,ENSG00000072736,ENSP00000264008,ENSP00000300659,ENSP00000331324,ENSP00000368463,ENSP00000445670,ENSP00000446065,ENSP00000454451,ENSP00000455113,ENSP00000455136,ENSP00000455481,ENSP00000455496,ENSP00000455798,ENSP00000456120,ENSP00000456307,ENSP00000456379,ENSP00000456715,ENSP00000457343,ENSP00000457441,ENSP00000458100,ENSP00000460533,ENST00000264008,ENST00000300659,ENST00000329524,ENST00000329524.8,ENST00000346183,ENST00000346183.7,ENST00000349223,ENST00000349223.9,ENST00000379165,ENST00000379165.8,ENST00000535127,ENST00000535127.2,ENST00000539828,ENST00000539828.6,ENST00000549350,ENST00000549350.5,ENST00000553077,ENST00000553077.5,ENST00000561714,ENST00000561714.5,ENST00000562171,ENST00000562171.1,ENST00000562926,ENST00000562926.5,ENST00000563288,ENST00000563288.5,ENST00000563319,ENST00000563319.5,ENST00000563796,ENST00000563796.5,ENST00000565750,ENST00000565750.2,ENST00000566301,ENST00000566301.5,ENST00000566893,ENST00000566893.5,ENST00000567152,ENST00000567152.5,ENST00000568466,ENST00000568466.6,ENST00000569766,ENST00000569766.5,ENST00000570212,ENST00000570212.5,ENST00000575270,ENST00000575270.5,EU887605,EU887606,F8VPH9,H3BR83,H3BRM3,H3BRS1,H3BU30,HGNC:7777,HPA050665,I3L3K7,KF456209,L41067,NF-AT4,NF-AT4c,NF-ATc3,NFAC3_HUMAN,NFAT4,NFATC3,NFATC3-201,NFATC3-202,NFATC3-203,NFATC3-204,NFATC3-205,NFATC3-206,NFATC3-207,NFATC3-208,NFATC3-209,NFATC3-210,NFATC3-211,NFATC3-212,NFATC3-213,NFATC3-214,NFATC3-215,NFATC3-216,NFATC3-217,NFATC3-218,NFATC3-219,NFATC3-220,NFATC3-221,NFATC3-222,NFATX,NFATc3,NFATx,NM_004555,NM_004555.3,NM_004555.4,NM_173163,NM_173163.2,NM_173163.3,NM_173165,NM_173165.2,NM_173165.3,NP_004546,NP_004546.1,NP_775186,NP_775186.1,NP_775188,NP_775188.1,NX_Q12968,Nuclear factor of activated T cells 3,O75211,OMIM:602698,OTTHUMG00000137555,Q12968,Q14516,Q99840,Q99841,Q99842,R-HSA-1168372,R-HSA-1280218,R-HSA-168249,R-HSA-168256,R-HSA-2025928,R-HSA-2454202,R-HSA-2871809,R-HSA-5607763,R-HSA-5607764,R-HSA-5621481,R-HSA-983705,T-cell transcription factor NFAT4,U14510,U85428,U85429,U85430,UPI0000000C21,UPI000002AF06,UPI000002AF07,UPI00001FF479,UPI00005BEAA8,UPI00020CDF92,UPI00025A3070,UPI00025A3071,UPI00025A3072,URS0000EABA58,hsa:4775,nuclear factor of activated T cells 3,nuclear factor of activated T-cells 3,uc002evm.3,uc002evo.3	model2	MetScore2_oof_z	37698	0.0744141	0.00460311	16.166	1.37982e-58	1.38e-58	57.8602	5.35576e-58	5.356e-58	0.0653918	0.0834363	1.71527e-05	TRUE	TRUE	2915	0.127684	0.658857	0	TRUE	1.2694	5.71584
NMI	977	0.30103	2	977	2	1086	1.629	916	0	923	2	1954	M2	1	2	2	9606.ENSP00000243346	N-myc-interactor; May be involved in augmenting coactivator protein recruitment to a group of sequence-specific transcription factors. Augments cytokine-mediated STAT transcription. Enhances CBP/p300 coactivator protein recruitment to STAT1 and STAT5; Belongs to the NMI family.	httpDDvec.cgi?smart=307:Pfam_IFP_35_N(29|104)+Pfam_NID(105|192)+Pfam_NID(203|291)+	9111,AAC12949.1,AAH01268.1,AAH21987.1,AAY15066.1,AB451305,AB451436,AC009311,B5BU69,BAG70119.1,BAG70250.1,BC001268,BC021987,C9JW17,CCDS2192,CCDS2192.1,CH471058,EAX11513.1,ENSG00000123609,ENSP00000243346,ENSP00000345414,ENSP00000387373,ENST00000243346,ENST00000243346.9,ENST00000341593,ENST00000414946,ENST00000414946.1,ENST00000477072,ENST00000477072.1,ENST00000491771,ENST00000491771.5,HGNC:7854,HPA008588,N-myc (and STAT) interactor,N-myc and STAT interactor,N-myc-interactor,NMI,NMI-201,NMI-202,NMI-203,NMI-204,NMI_HUMAN,NM_004688,NM_004688.2,NM_004688.3,NP_004679,NP_004679.2,NX_Q13287,Nmi,OMIM:603525,OTTHUMG00000131867,Q13287,Q53TI8,Q8WTW2,Q9BVE5,U32849,UPI000013CB35,UPI0003F47B83,URS00008B93E5,XM_005246941,XM_005246941.2,XM_017005247,XM_017005247.1,XP_005246998,XP_005246998.1,XP_016860736,XP_016860736.1,hsa:9111,uc002txi.3	model2	MetScore2_oof_z	37698	0.0436796	0.00456437	9.5697	1.13477e-21	1.135e-21	20.9451	2.85653e-21	2.857e-21	0.0347333	0.0526259	1.71527e-05	TRUE	TRUE	2915	0.0426801	0.724183	0	TRUE	-0.609965	2.07123
NUCB2	977	0.30103	2	977	2	1115	1.509	916	0	923	2	1954	M8	1	2	2	9606.ENSP00000436455	Nucleobindin-2; Calcium-binding protein which may have a role in calcium homeostasis (By similarity). Acts as a non-receptor guanine nucleotide exchange factor which binds to and activates guanine nucleotide-binding protein (G-protein) alpha subunit GNAI3 (By similarity).	httpDDvec.cgi?smart=420:SIGNAL(1|24)+EFh(245|273)+EFh(297|325)+	4925,A0A087WSV8,A0A1B0GXJ7,A0A2R8Y6G7,A8K642,AAC06300.1,AAC06301.1,AAC06302.1,AAM73810.1,AB231311,AB478625,AC107956,ACI46019.1,AF052642,AF052643,AF052644,AF450266,AK291507,BAE78964.1,BAF84196.1,BAJ09615.1,CAA54148.1,CAB015931,CAB079781,CCDS41623,CCDS41623.1,CCDS81556,CCDS81556.1,CH471064,D3DQX5,DNA-binding protein NEFA,E9PJP3,E9PKG6,E9PLE9,E9PLR0,E9PLR5,E9PM22,E9PRQ3,EAW68439.1,EAW68440.1,EAW68441.1,ENSG00000070081,ENSP00000265966,ENSP00000320007,ENSP00000320032,ENSP00000320168,ENSP00000386108,ENSP00000408702,ENSP00000431136,ENSP00000431328,ENSP00000431334,ENSP00000432741,ENSP00000433194,ENSP00000433542,ENSP00000435160,ENSP00000435558,ENSP00000435787,ENSP00000435968,ENSP00000436215,ENSP00000436455,ENSP00000481959,ENSP00000495210,ENST00000265966,ENST00000323647,ENST00000323659,ENST00000323688,ENST00000323688.10,ENST00000405119,ENST00000458064,ENST00000458064.6,ENST00000525637,ENST00000525637.1,ENST00000526120,ENST00000526120.5,ENST00000527580,ENST00000527580.5,ENST00000527735,ENST00000527735.1,ENST00000528644,ENST00000528644.5,ENST00000529010,ENST00000529010.5,ENST00000529313,ENST00000529313.5,ENST00000530527,ENST00000530527.5,ENST00000530964,ENST00000530964.5,ENST00000531172,ENST00000531172.5,ENST00000531242,ENST00000531242.1,ENST00000532240,ENST00000532240.2,ENST00000533511,ENST00000533511.6,ENST00000533738,ENST00000533738.6,ENST00000533773,ENST00000533773.5,ENST00000533926,ENST00000533926.5,ENST00000620945,ENST00000620945.1,ENST00000622082,ENST00000622082.4,ENST00000646648,ENST00000646648.1,Epididymis secretory protein Li 109,FJ224327,Gastric cancer antigen Zg4,H0YD18,H0YEG8,HEL-S-109,HGNC:8044,HPA008395,HPA008530,KF455328,NEFA,NM_001330227,NM_001330227.2,NM_001352661,NM_001352661.1,NM_001352662,NM_001352662.1,NM_001352663,NM_001352663.1,NM_001352664,NM_001352664.1,NM_001352665,NM_001352665.1,NM_001352666,NM_001352666.1,NM_001352667,NM_001352667.1,NM_001352668,NM_001352668.1,NM_001352669,NM_001352669.1,NM_001352670,NM_001352670.1,NM_001352671,NM_001352671.1,NM_001352672,NM_001352672.1,NM_005013,NM_005013.2,NM_005013.4,NP_001317156,NP_001317156.1,NP_001339590,NP_001339590.1,NP_001339591,NP_001339591.1,NP_001339592,NP_001339592.1,NP_001339593,NP_001339593.1,NP_001339594,NP_001339594.1,NP_001339595,NP_001339595.1,NP_001339596,NP_001339596.1,NP_001339597,NP_001339597.1,NP_001339598,NP_001339598.1,NP_001339599,NP_001339599.1,NP_001339600,NP_001339600.1,NP_001339601,NP_001339601.1,NP_005004,NP_005004.1,NUCB2,NUCB2-201,NUCB2-202,NUCB2-203,NUCB2-204,NUCB2-205,NUCB2-206,NUCB2-207,NUCB2-208,NUCB2-209,NUCB2-210,NUCB2-211,NUCB2-212,NUCB2-213,NUCB2-214,NUCB2-215,NUCB2-216,NUCB2-217,NUCB2-218,NUCB2-219,NUCB2-220,NUCB2-221,NUCB2_HUMAN,NX_P80303,Nesfatin-1,Nucleobindin,Nucleobindin 2,Nucleobindin-2,OMIM:608020,OTTHUMG00000166050,P80303,Prepronesfatin,Q2L696,Q8NFT5,UPI000012FE2C,UPI00004E8AFA,UPI00005A84E6,UPI0000695D6A,UPI0001F78755,UPI0001F78756,UPI0001F78757,UPI0001F78758,UPI0001F78759,UPI0001F7875A,UPI0003F482CA,UPI0004620E10,UPI0004620E44,UPI000D197307,URS00008B707B,URS0000D123CC,URS0000EA9A11,V9HW75,X76732,XM_017017806.1,XM_017017807.1,XM_017017808.1,XM_017017809.1,XM_017017810.1,XM_017017811.1,XM_017017812,XM_017017812.1,XM_017017812.2,XM_017017813,XM_017017813.1,XM_017017814,XM_017017814.1,XM_017017815,XM_017017815.1,XM_017017816.1,XM_017017817,XM_017017817.1,XM_017017818,XM_017017818.1,XM_017017818.2,XM_017017819.1,XM_017017826,XM_017017826.1,XM_017017828,XM_017017828.1,XM_024448527,XM_024448527.1,XM_024448528,XM_024448528.1,XM_024448529,XM_024448529.1,XM_024448530,XM_024448530.1,XM_024448531,XM_024448531.1,XM_024448532,XM_024448532.1,XM_024448533,XM_024448533.1,XM_024448534,XM_024448534.1,XM_024448535,XM_024448535.1,XM_024448536,XM_024448536.1,XM_024448537,XM_024448537.1,XM_024448538,XM_024448538.1,XM_024448539,XM_024448539.1,XM_024448540,XM_024448540.1,XM_024448541,XM_024448541.1,XM_024448542,XM_024448542.1,XM_024448543,XM_024448543.1,XM_024448544,XM_024448544.1,XM_024448545,XM_024448545.1,XM_024448546,XM_024448546.1,XM_024448547,XM_024448547.1,XM_024448548,XM_024448548.1,XM_024448549,XM_024448549.1,XM_024448550,XM_024448550.1,XM_024448551,XM_024448551.1,XM_024448552,XM_024448552.1,XM_024448553,XM_024448553.1,XM_024448554,XM_024448554.1,XP_016873295.1,XP_016873296.1,XP_016873297.1,XP_016873298.1,XP_016873299.1,XP_016873300.1,XP_016873301,XP_016873301.1,XP_016873302,XP_016873302.1,XP_016873303,XP_016873303.1,XP_016873304,XP_016873304.1,XP_016873305.1,XP_016873306,XP_016873306.1,XP_016873307,XP_016873307.1,XP_016873308.1,XP_016873315,XP_016873315.1,XP_016873317,XP_016873317.1,XP_024304295,XP_024304295.1,XP_024304296,XP_024304296.1,XP_024304297,XP_024304297.1,XP_024304298,XP_024304298.1,XP_024304299,XP_024304299.1,XP_024304300,XP_024304300.1,XP_024304301,XP_024304301.1,XP_024304302,XP_024304302.1,XP_024304303,XP_024304303.1,XP_024304304,XP_024304304.1,XP_024304305,XP_024304305.1,XP_024304306,XP_024304306.1,XP_024304307,XP_024304307.1,XP_024304308,XP_024304308.1,XP_024304309,XP_024304309.1,XP_024304310,XP_024304310.1,XP_024304311,XP_024304311.1,XP_024304312,XP_024304312.1,XP_024304313,XP_024304313.1,XP_024304314,XP_024304314.1,XP_024304315,XP_024304315.1,XP_024304316,XP_024304316.1,XP_024304317,XP_024304317.1,XP_024304318,XP_024304318.1,XP_024304319,XP_024304319.1,XP_024304320,XP_024304320.1,XP_024304321,XP_024304321.1,XP_024304322,XP_024304322.1,hsa:4925,novel DNA binding/EF-hand/leucine zipper protein,nucleobindin 2,uc001mmw.4	model2	MetScore2_oof_z	37698	0.111325	0.00463966	23.9943	2.83881e-126	2.839e-126	125.547	1.8068e-125	1.807e-125	0.102231	0.120419	1.71527e-05	TRUE	TRUE	2915	0.0236261	0.423682	0	TRUE	3.77203	3.42695
OBP2B	977	0.30103	2	977	2	1079	1.652	916	0	923	2	1954	M7	1	2	2	9606.ENSP00000484615	Odorant-binding protein 2b; Probably binds and transports small hydrophobic volatile molecules; Belongs to the calycin superfamily. Lipocalin family.	httpDDvec.cgi?smart=170:Pfam_Lipocalin(26|164)+	29989,AAH96717.1,AAH98125.1,AAH98151.1,AAH98340.1,AAQ89340.1,AJ251025,AJ251026,AJ251027,AJ251028,AL732364,AY358981,BC096717,BC098125,BC098151,BC098340,C9J395,CAB71322.1,CAB71323.1,CAB71324.1,CAB71325.1,CCDS6961,CCDS6961.1,ENSG00000171102,ENSP00000238389,ENSP00000317207,ENSP00000343780,ENSP00000345507,ENSP00000361102,ENSP00000361103,ENSP00000361104,ENSP00000434927,ENSP00000484615,ENST00000238389,ENST00000322235,ENST00000338521,ENST00000342656,ENST00000372032,ENST00000372032.3,ENST00000372033,ENST00000372034,ENST00000372034.7,ENST00000461961,ENST00000461961.2,ENST00000473737,ENST00000473737.5,ENST00000618116,ENST00000618116.4,HGNC:23381,LCN14,NM_001288987,NM_001288987.1,NM_014581,NM_014581.3,NP_001275916,NP_001275916.1,NP_055396,NP_055396.1,NR_110242,NR_110242.1,NR_110243,NR_110243.1,NX_Q9NPH6,OBP2B,OBP2B-201,OBP2B-202,OBP2B-203,OBP2B-204,OBP2B-205,OBP2B_HUMAN,OBPIIb,OMIM:604606,OTTHUMG00000020860,Odorant binding protein 2B,Odorant-binding protein 2b,Odorant-binding protein IIb,Q5VSP6,Q9NPH6,Q9NY51,Q9NY52,UNQ653/PRO1283,UPI000002B00E,UPI00000377BC,UPI0004E4CBE6,XM_006717086,XM_006717086.3,XM_017014654,XM_017014654.1,XM_024447527,XM_024447527.1,XP_006717149,XP_006717149.1,XP_016870143,XP_016870143.1,XP_024303295,XP_024303295.1,hOBPIIb,hsa:29989,odorant binding protein 2B,uc004ccz.5,uc033djy.2	model2	MetScore2_oof_z	37698	0.0409751	0.00565206	7.24959	4.2605e-13	4.261e-13	12.3705	9.2751e-13	9.275e-13	0.0298969	0.0520533	1.71527e-05	TRUE	TRUE	2915	-0.0407325	0.834458	0	TRUE	3.21003	0.125747
OPLAH	977	0.30103	2	977	2	1006	1.884	916	0	923	2	1954	M10	1	2	2	9606.ENSP00000480476	5-oxoprolinase; Catalyzes the cleavage of 5-oxo-L-proline to form L-glutamate coupled to the hydrolysis of ATP to ADP and inorganic phosphate; Belongs to the oxoprolinase family.	httpDDvec.cgi?smart=1288:Pfam_Hydant_A_N(9|212)+Pfam_Hydantoinase_A(231|531)+Pfam_Hydantoinase_B(734|1256)+	26873,3.5.2.9,5-OPase,5-Opase,5-oxo-L-prolinase,5-oxoprolinase,5-oxoprolinase (ATP-hydrolysing),5-oxoprolinase, ATP-hydrolysing,A0A087WY99,A5PKY8,AAB81519.1,AAI42673.1,AB122018,AC109322,AF024672,AH005594,AL096750,BAD13434.1,BC142672,CAB46426.2,CCDS75802,CCDS75802.1,EC 3.5.2.9,ENSG00000178814,ENSP00000314597,ENSP00000315258,ENSP00000315404,ENSP00000353877,ENSP00000412071,ENSP00000431807,ENSP00000480476,ENSP00000481640,ENST00000314903,ENST00000314929,ENST00000314949,ENST00000360660,ENST00000426825,ENST00000527993,ENST00000527993.1,ENST00000531027,ENST00000531027.1,ENST00000534424,ENST00000567871,ENST00000567871.2,ENST00000618853,ENST00000618853.4,HGNC:8149,HPA026562,HPA028260,HPA052429,KF459651,NM_017570,NM_017570.4,NM_017570.5,NP_060040,NP_060040.1,NX_O14841,O14841,OMIM:614243,OPLA,OPLAH,OPLAH-201,OPLAH-202,OPLAH-203,OPLAH-204,OPLAHD,OPLA_HUMAN,OTTHUMG00000165435,Pyroglutamase,Q75W65,Q9Y4Q0,R-HSA-1430728,R-HSA-156580,R-HSA-156590,R-HSA-1643685,R-HSA-174403,R-HSA-211859,R-HSA-5578998,R-HSA-5579029,R-HSA-5668914,UPI000035154E,UPI00080A7E79,URS0000D6E138,URS0000D6E2F2,XM_011516960,XM_011516960.1,XP_011515262,XP_011515262.1,XR_001745509,XR_001745509.1,hsa:26873,uc033cce.2	model2	MetScore2_oof_z	37698	0.0339927	0.00458018	7.42169	1.18075e-13	1.181e-13	12.9278	2.60947e-13	2.609e-13	0.0250154	0.0429699	1.71527e-05	TRUE	TRUE	2915	0.0420014	0.668868	0	TRUE	5.29891	5.37659
OSCAR	977	0.30103	2	977	2	1098	1.599	916	0	923	2	1954	M1	1	2	2	9606.ENSP00000479089	Osteoclast-associated immunoglobulin-like receptor; Regulator of osteoclastogenesis which plays an important bone-specific function in osteoclast differentiation; Belongs to the leukocyte receptor complex/polymeric immunogobulin receptor (PIR/LRC) family.	httpDDvec.cgi?smart=286:SIGNAL(1|18)+IG(42|125)+IG_like(139|219)+	126014,5CJ8,5CJB,5EIQ,5EIV,A0A087WV17,A0A087X0P3,A0A087X1R2,A0A0A0MR14,A0A0A0MRF2,A8MWV3,AAH35023.1,AAL68495.1,AAL68496.1,AAL68497.1,AAM19095.1,AAQ05766.1,AAQ05767.1,AC012314,AC245052,AF251702,AF391162,AF391163,AF391164,AF474152,AF474153,AK091111,AK130199,AX746784,B7WNS2,BAC03586.1,BC035023,CCDS12873,CCDS12873.1,CCDS12874,CCDS12874.1,CCDS12875,CCDS12875.1,CCDS12876,CCDS12876.1,CCDS62789,CCDS62789.1,CCDS74444,CCDS74444.1,ENSG00000170909,ENSP00000303650,ENSP00000304523,ENSP00000324737,ENSP00000324823,ENSP00000324851,ENSP00000324903,ENSP00000348927,ENSP00000350925,ENSP00000351145,ENSP00000352671,ENSP00000365808,ENSP00000375640,ENSP00000375641,ENSP00000479089,ENSP00000479628,ENSP00000483558,ENSP00000484401,ENST00000284648,ENST00000284648.10,ENST00000303591,ENST00000303606,ENST00000321793,ENST00000321825,ENST00000321842,ENST00000321862,ENST00000351806,ENST00000351806.8,ENST00000356532,ENST00000356532.7,ENST00000358194,ENST00000358375,ENST00000358375.8,ENST00000359649,ENST00000359649.8,ENST00000391760,ENST00000391760.1,ENST00000391761,ENST00000391761.5,ENST00000611261,ENST00000611261.4,ENST00000616215,ENST00000616215.4,ENST00000616447,ENST00000616447.4,ENST00000617140,ENST00000617140.4,HGNC:29960,HPA073996,NM_001282349,NM_001282349.1,NM_001282350,NM_001282350.1,NM_130771,NM_130771.4,NM_133168,NM_133168.4,NM_133169,NM_133169.4,NM_206818,NM_206818.2,NP_001269278,NP_001269278.1,NP_001269279,NP_001269279.1,NP_570127,NP_570127.3,NP_573398,NP_573398.2,NP_573399,NP_573399.2,NP_996554,NP_996554.2,NX_Q8IYS5,OMIM:606862,OSCAR,OSCAR-201,OSCAR-202,OSCAR-203,OSCAR-204,OSCAR-205,OSCAR-206,OSCAR-207,OSCAR-208,OSCAR-209,OSCAR-210,OSCAR-211,OSCAR_HUMAN,OTTHUMG00000064966,Osteoclast associated Ig-like receptor,Osteoclast-associated receptor,PIGR3,PIgR-3,PIgR3,Poly-Ig receptor 3,Polymeric immunoglobulin receptor 3,Q5GRG5,Q8IYS5,Q8N763,Q8NHL4,Q8WXQ0,Q8WXQ1,Q8WXQ2,R-HSA-1280218,R-HSA-168249,R-HSA-168256,R-HSA-198933,R-HSA-6798695,UPI00000741F8,UPI000015A609,UPI00004C7A85,UPI00005AE057,UPI00015E0FB0,UPI00034F2385,UPI00034F23BB,UPI0004E4CA21,hOSCAR,hsa:126014,osteoclast associated Ig-like receptor,uc002qda.5,uc002qdc.5	model2	MetScore2_oof_z	37698	0.182437	0.00458575	39.7835	0	0	338.348	0	0	0.173449	0.191425	1.71527e-05	TRUE	TRUE	2915	-0.0130253	0.37626	0	TRUE	0.413169	2.06986
PADI4	977	0.30103	2	977	2	1066	1.7	916	0	923	2	1954	M5	1	2	2	9606.ENSP00000364597	Protein-arginine deiminase type-4; Catalyzes the citrullination/deimination of arginine residues of proteins such as histones, thereby playing a key role in histone code and regulation of stem cell maintenance. Citrullinates histone H1 at 'Arg-54' (to form H1R54ci), histone H3 at 'Arg-2', 'Arg-8', 'Arg-17' and/or 'Arg-26' (to form H3R2ci, H3R8ci, H3R17ci, H3R26ci, respectively) and histone H4 at 'Arg-3' (to form H4R3ci). Acts as a key regulator of stem cell maintenance by mediating citrullination of histone H1: citrullination of 'Arg-54' of histone H1 (H1R54ci) results in H1 displaceme [...]	httpDDvec.cgi?smart=663:Pfam_PAD_N(1|111)+Pfam_PAD_M(113|273)+Pfam_PAD(283|660)+	1WD8,1WD9,1WDA,23569,2DEW,2DEX,2DEY,2DW5,3.5.3.15,3APM,3APN,3B1T,3B1U,4DKT,4X8C,4X8G,5N0M,5N0Y,5N0Z,5N1B,A8K392,AAH25718.1,AB017919,AC004824,AJ549502,AK290507,AK314839,AL138798,AL590644,B1AQ67,B2RBW0,BAA84542.1,BAF83196.1,BAG37357.1,BC025718,CAE47743.1,CCDS180,CCDS180.1,CHEMBL6111,EC 3.5.3.15,ENSG00000159339,ENSP00000290504,ENSP00000290507,ENSP00000327069,ENSP00000351690,ENSP00000364597,ENSP00000364602,ENST00000290504,ENST00000290507,ENST00000326271,ENST00000358829,ENST00000375448,ENST00000375448.4,ENST00000375453,ENST00000375453.5,ENST00000467001,ENST00000467001.1,ENST00000468945,ENST00000468945.1,ENST00000487048,ENST00000487048.5,HGNC:18368,HL-60 PAD,HPA017007,HPA042825,NM_012387,NM_012387.2,NM_012387.3,NP_036519,NP_036519.2,NX_Q9UM07,OMIM:605347,OTTHUMG00000002371,PAD,PAD4,PADI4,PADI4-201,PADI4-202,PADI4-203,PADI4-204,PADI4-205,PADI4_HUMAN,PADI5,PDI4,PDI5,Peptidyl arginine deiminase 4,Peptidylarginine deiminase IV,Protein-arginine deiminase,Protein-arginine deiminase type IV,Protein-arginine deiminase type-4,Q5VTZ8,Q70SX4,Q9UM07,R-HSA-3247509,R-HSA-4839726,UPI000013DFF0,UPI000013DFF1,URS00008C2A67,XM_011541150,XM_011541150.1,XM_011541151,XM_011541151.1,XM_011541152,XM_011541152.1,XM_011541153,XM_011541153.1,XM_011541154,XM_011541154.2,XM_011541156,XM_011541156.1,XM_011541157,XM_011541157.1,XP_011539452,XP_011539452.1,XP_011539453,XP_011539453.1,XP_011539454,XP_011539454.1,XP_011539455,XP_011539455.1,XP_011539456,XP_011539456.1,XP_011539458,XP_011539458.1,XP_011539459,XP_011539459.1,hsa:23569,peptidyl arginine deiminase 4,peptidyl arginine deiminase, type IV,peptidyl arginine deiminase, type V,uc001baj.3	model2	MetScore2_oof_z	37698	0.0231865	0.00459744	5.04335	4.59562e-07	4.596e-07	6.33766	8.64273e-07	8.643e-07	0.0141754	0.0321976	1.71527e-05	TRUE	TRUE	2915	0.0977825	0.835733	0	TRUE	3.09922	2.38554
PAFAH1B3	977	0.30103	2	977	2	1016	1.843	916	0	923	2	1954	M7	1	2	2	9606.ENSP00000444935	Platelet-activating factor acetylhydrolase IB subunit gamma; Inactivates paf by removing the acetyl group at the sn-2 position. This is a catalytic subunit. Plays an important role during the development of brain; Belongs to the 'GDSL' lipolytic enzyme family. Platelet- activating factor acetylhydrolase IB beta/gamma subunits subfamily.	httpDDvec.cgi?smart=231:Pfam_Lipase_GDSL_2(43|202)+	3.1.1.47,5050,A0A024R0L6,AAD11989.1,AAH03016.1,AAH07863.1,AC006486,ADO22486.1,BAA09706.1,BC003016,BC007863,CAG28554.1,CCDS12602,CCDS12602.1,CH471126,CHEMBL5108,CR407626,D63391,EAW57122.1,EAW57123.1,EAW57124.1,EAW57125.1,EC 3.1.1.47,ENSG00000079462,ENSP00000262890,ENSP00000444935,ENSP00000469352,ENSP00000470753,ENSP00000471933,ENSP00000472950,ENSP00000473065,ENST00000262890,ENST00000262890.7,ENST00000538771,ENST00000538771.5,ENST00000594989,ENST00000594989.5,ENST00000595530,ENST00000595530.5,ENST00000596265,ENST00000596265.5,ENST00000597333,ENST00000597333.1,ENST00000599778,ENST00000599778.1,ENST00000601865,ENST00000601865.5,GQ900969,HGNC:8576,HPA035639,M0QXS6,M0QZT2,M0R1K3,M0R323,M0R389,NM_001145939,NM_001145939.1,NM_001145940,NM_001145940.1,NM_002573,NM_002573.3,NM_002573.4,NP_001139411,NP_001139411.1,NP_001139412,NP_001139412.1,NP_002564,NP_002564.1,NX_Q15102,OMIM:603074,OTTHUMG00000182795,PA1B3_HUMAN,PAF acetylhydrolase 29 kDa subunit,PAF-AH 29 kDa subunit,PAF-AH subunit gamma,PAF-AH1b alpha 1 subunit,PAFAH subunit gamma,PAFAH1B3,PAFAH1B3-201,PAFAH1B3-202,PAFAH1B3-203,PAFAH1B3-204,PAFAH1B3-205,PAFAH1B3-206,PAFAH1B3-207,PAFAH1B3-208,PAFAHG,Q15102,Q53X88,R-HSA-199991,R-HSA-5653656,R-HSA-6811436,R-HSA-6811442,R-HSA-8856688,UPI0000131074,UPI0002A472A8,UPI0002A47413,UPI0002A4760B,UPI0003F47B2B,UPI0003F48077,XM_017026846,XM_017026846.1,XM_017026847,XM_017026847.1,XM_017026848,XM_017026848.1,XP_016882335,XP_016882335.1,XP_016882336,XP_016882336.1,XP_016882337,XP_016882337.1,hsa:5050,uc002otg.3,uc010xwi.1	model2	MetScore2_oof_z	37698	0.0224567	0.00457803	4.90533	9.36587e-07	9.366e-07	6.02845	1.7445e-06	1.745e-06	0.0134837	0.0314298	1.71527e-05	TRUE	TRUE	2915	0.38532	1.16557	0	TRUE	5.03911	0.769782
PAG1	977	0.30103	2	977	2	1094	1.607	687	0.000206213	923	2	1954	M4	1	2	2	9606.ENSP00000220597	Phosphoprotein associated with glycosphingolipid-enriched microdomains 1; Negatively regulates TCR (T-cell antigen receptor)-mediated signaling in T-cells and FCER1 (high affinity immunoglobulin epsilon receptor)-mediated signaling in mast cells. Promotes CSK activation and recruitment to lipid rafts, which results in LCK inhibition. Inhibits immunological synapse formation by preventing dynamic arrangement of lipid raft proteins. May be involved in cell adhesion signaling.	httpDDvec.cgi?smart=432:Pfam_PAG(2|432)+	55824,A8K1A3,AAF67343.1,AAH90931.1,AAI12160.1,AF240634,AK000680,AK289818,BAA91321.1,BAF82507.1,BC090931,BC112159,CBP,CCDS6227,CCDS6227.1,CH471068,Csk-binding protein,EAW87086.1,ENSG00000076641,ENSP00000220597,ENST00000220597,ENST00000220597.4,ENST00000519326,ENST00000519326.1,ENST00000522811,ENST00000522811.1,ENST00000523463,ENST00000523463.1,HGNC:30043,HPA001632,HPA066527,NM_018440,NM_018440.3,NM_018440.4,NP_060910,NP_060910.3,NX_Q9NWQ8,OMIM:605767,OTTHUMG00000164592,PAG,PAG1,PAG1-201,PAG1-202,PAG1-203,PAG1-204,PHAG1_HUMAN,Q2M1Z9,Q5BKU4,Q9NWQ8,Q9NYK0,R-HSA-1280218,R-HSA-162582,R-HSA-168256,R-HSA-177929,R-HSA-180292,R-HSA-202403,R-HSA-202427,R-HSA-9006934,Transmembrane adapter protein PAG,Transmembrane phosphoprotein Cbp,UPI0000072E56,URS00008B5C15,URS00008BF229,URS0000D11E24,XM_017013640,XM_017013640.1,XM_017013640.2,XM_017013641,XM_017013641.1,XM_017013642,XM_017013642.1,XM_017013642.2,XM_017013643,XM_017013643.1,XP_016869129,XP_016869129.1,XP_016869130,XP_016869130.1,XP_016869131,XP_016869131.1,XP_016869132,XP_016869132.1,XR_928792,XR_928792.3,hsa:55824,transmembrane adaptor protein PAG,uc003ybz.4	model2	MetScore2_oof_z	37698	0.125858	0.00469939	26.7817	1.5513e-156	1.551e-156	155.809	1.17455e-155	1.175e-155	0.116647	0.135069	1.71527e-05	TRUE	TRUE	2915	0.0309253	0.627431	0	TRUE	2.41676	5.38192
PALLD	977	0.30103	2	977	2	1108	1.552	916	0	923	2	1954	M5	1	2	2	9606.ENSP00000425556	Palladin; Cytoskeletal protein required for organization of normal actin cytoskeleton. Roles in establishing cell morphology, motility, cell adhesion and cell-extracellular matrix interactions in a variety of cell types. May function as a scaffolding molecule with the potential to influence both actin polymerization and the assembly of existing actin filaments into higher-order arrays. Binds to proteins that bind to either monomeric or filamentous actin. Localizes at sites where active actin remodeling takes place, such as lamellipodia and membrane ruffles. Different isoforms may have [...]	httpDDvec.cgi?smart=1123:IGc2(283|351)+IGc2(453|528)+IGc2(806|875)+IGc2(940|1008)+IGc2(1039|1108)+	23022,2DM2,2DM3,A0A3B3ISX8,AAI40851.1,AB023209,AC079858,AC079926,AC080188,AC084353,AC115538,B2RTX2,B3KTG2,B5MD56,B7ZMM5,BC140850,CAB070159,CCDS34098,CCDS34098.1,CCDS54818,CCDS54818.1,CCDS54819,CCDS54819.1,CCDS54820,CCDS54820.1,CGI-151,CGI151,CH471056,D6R948,D6R9F5,D6R9Z5,D6RBB1,D6RBH5,EAX04799.1,ENSG00000129116,ENSP00000261509,ENSP00000328945,ENSP00000334646,ENSP00000336735,ENSP00000352998,ENSP00000377327,ENSP00000422016,ENSP00000422135,ENSP00000423063,ENSP00000423640,ENSP00000424016,ENSP00000424121,ENSP00000424288,ENSP00000425556,ENSP00000425729,ENSP00000426947,ENSP00000497440,ENST00000261509,ENST00000261509.10,ENST00000333488,ENST00000335213,ENST00000335742,ENST00000359923,ENST00000393726,ENST00000393726.7,ENST00000503290,ENST00000503290.1,ENST00000503457,ENST00000503457.1,ENST00000504519,ENST00000504519.5,ENST00000505667,ENST00000505667.5,ENST00000507325,ENST00000507325.5,ENST00000507699,ENST00000507699.1,ENST00000507735,ENST00000507735.6,ENST00000508898,ENST00000508898.5,ENST00000510998,ENST00000510998.5,ENST00000511611,ENST00000511611.1,ENST00000511682,ENST00000511682.1,ENST00000511948,ENST00000511948.1,ENST00000512127,ENST00000512127.5,ENST00000513187,ENST00000513187.5,ENST00000513245,ENST00000513245.5,ENST00000649826,ENST00000649826.1,F8WA26,H0Y952,H0YA05,HGNC:17068,HPA035905,KIAA0992,MYN,NM_001166108,NM_001166108.1,NM_001166108.2,NM_001166109,NM_001166109.1,NM_001166109.2,NM_001166110,NM_001166110.1,NM_001166110.2,NM_001367567,NM_001367567.1,NM_001367568,NM_001367568.1,NM_001367569,NM_001367569.1,NM_001367570,NM_001367570.1,NM_016081,NM_016081.3,NM_016081.4,NP_001159580,NP_001159580.1,NP_001159581,NP_001159581.1,NP_001159582,NP_001159582.1,NP_001354496,NP_001354496.1,NP_001354497,NP_001354497.1,NP_001354498,NP_001354498.1,NP_001354499,NP_001354499.1,NP_057165,NP_057165.3,NX_Q8WX93,OMIM:608092,OTTHUMG00000161097,PALLD,PALLD-201,PALLD-202,PALLD-203,PALLD-204,PALLD-205,PALLD-206,PALLD-207,PALLD-208,PALLD-209,PALLD-210,PALLD-211,PALLD-212,PALLD-213,PALLD-214,PALLD-215,PALLD-216,PALLD-217,PALLD-218,PALLD_HUMAN,PNCA1,Palladin,Palladin, cytoskeletal associated protein,Q7L3E0,Q7Z3W0,Q86WE8,Q8N1M2,Q8WX93,Q9UGA0,Q9UQF5,Q9Y2J6,Q9Y3E9,SIH002,Sarcoma antigen NY-SAR-77,UPI00003E5EB5,UPI000049DFF8,UPI00015B3BE3,UPI000189A85C,UPI0001D3BA6C,UPI0001D3BA6D,UPI0001D3BA6E,UPI0001D3BA6F,UPI0001D3BA70,UPI0001D3BA71,UPI0001D3BA72,UPI0001D3BA73,UPI000E6E9017,URS0000E93E16,URS0000EB72CA,URS0000EBEE42,XM_005262861,XM_005262861.4,XM_005262866,XM_005262866.2,XM_011531768,XM_011531768.2,XM_011531769,XM_011531769.2,XM_011531770,XM_011531770.2,XM_011531771,XM_011531771.2,XM_011531772,XM_011531772.2,XM_011531773,XM_011531773.1,XM_011531774,XM_011531774.1,XM_011531775,XM_011531775.1,XM_017007910,XM_017007910.1,XM_024453939,XM_024453939.1,XM_024453940,XM_024453940.1,XP_005262918,XP_005262918.1,XP_005262923,XP_005262923.1,XP_011530070,XP_011530070.1,XP_011530071,XP_011530071.1,XP_011530072,XP_011530072.1,XP_011530073,XP_011530073.1,XP_011530074,XP_011530074.1,XP_011530075,XP_011530075.1,XP_011530076,XP_011530076.1,XP_011530077,XP_011530077.1,XP_016863399,XP_016863399.1,XP_024309707,XP_024309707.1,XP_024309708,XP_024309708.1,hsa:23022,palladin, cytoskeletal associated protein,uc003iru.3	model2	MetScore2_oof_z	37698	0.0261241	0.00456015	5.72877	1.0193e-08	1.019e-08	7.9917	2.01305e-08	2.013e-08	0.017186	0.0350621	1.71527e-05	TRUE	TRUE	2915	0.0345842	0.382109	0	TRUE	1.95042	5.0753
PAXX	977	0.30103	2	977	2	1003	1.9	916	0	923	2	1954	M4	1	2	2	9606.ENSP00000360682	Protein PAXX; Involved in non-homologous end joining (NHEJ), a major pathway to repair double-strand breaks in DNA. May act as a scaffold required to stabilize the Ku heterodimer, composed of XRCC5/Ku80 and XRCC6/Ku70, at double-strand break sites and promote the assembly and/or stability of the NHEJ machinery.	httpDDvec.cgi?smart=204:Pfam_PAXX(8|204)+	286257,3WTD,3WTF,4WJA,AAH02613.2,AAH38191.1,AL807752,BC002613,BC038191,C9orf142,CCDS7020,CCDS7020.1,ENSG00000148362,ENSP00000277497,ENSP00000344804,ENSP00000360682,ENST00000277497,ENST00000344263,ENST00000371620,ENST00000371620.3,ENST00000463765,ENST00000463765.1,ENST00000467845,ENST00000467845.5,ENST00000468484,ENST00000481187,ENST00000481187.5,ENST00000483807,ENST00000483807.5,ENST00000488678,ENST00000492564,ENST00000492564.2,ENST00000493968,ENST00000493968.5,ENST00000498095,ENST00000498095.4,HGNC:27849,HPA045268,NM_001329678,NM_001329678.2,NM_183241,NM_183241.2,NM_183241.3,NP_001316607,NP_001316607.1,NP_899064,NP_899064.1,NR_138073,NR_138073.2,NR_138074,NR_138074.2,NR_138075,NR_138075.2,NR_138076,NR_138076.2,NR_138077,NR_138077.2,NX_Q9BUH6,OMIM:616315,OTTHUMG00000020971,PAXX,PAXX non-homologous end joining factor,PAXX-201,PAXX-202,PAXX-203,PAXX-204,PAXX-205,PAXX-206,PAXX-207,PAXX-208,PAXX_HUMAN,Paralog of XRCC4 and XLF,Protein PAXX,Q8IY19,Q9BUH6,UPI00001BD908,XLS,XRCC4-like small protein,chromosome 9 open reading frame 142,hsa:286257,paralog of XRCC4 and XLF,uc004cki.3	model2	MetScore2_oof_z	37698	0.0682737	0.00463735	14.7226	6.31835e-49	6.318e-49	48.1994	2.25988e-48	2.26e-48	0.0591844	0.077363	1.71527e-05	TRUE	TRUE	2915	0.0306156	0.473458	0	TRUE	1.29288	6.75728
PCBD1	977	0.30103	2	977	2	1030	1.78	916	0	923	2	1954	M4	1	2	2	9606.ENSP00000299299	Pterin-4-alpha-carbinolamine dehydratase; Involved in tetrahydrobiopterin biosynthesis. Seems to both prevent the formation of 7-pterins and accelerate the formation of quinonoid-BH2. Coactivator for HNF1A-dependent transcription. Regulates the dimerization of homeodomain protein HNF1A and enhances its transcriptional activity; Belongs to the pterin-4-alpha-carbinolamine dehydratase family.	httpDDvec.cgi?smart=104:Pfam_Pterin_4a(6|99)+	4-alpha-hydroxy-tetrahydropterin dehydratase,4.2.1.96,4a-hydroxytetrahydrobiopterin dehydratase,5092,AAA69662.1,AAA69663.1,AAD25732.1,AAH06324.1,AF082858,BC006324,CCDS31217,CCDS31217.1,DCOH,DCoH,Dimerization cofactor of HNF1,EC 4.2.1.96,ENSG00000166228,ENSP00000299299,ENST00000299299,ENST00000299299.3,ENST00000493228,ENST00000493228.1,ENST00000493961,ENST00000493961.5,HGNC:8646,HPA037575,HPA061723,L41559,L41560,M83742,NM_000281,NM_000281.3,NM_000281.4,NM_001289797,NM_001289797.1,NM_001289797.2,NP_000272,NP_000272.1,NP_001276726,NP_001276726.1,NX_P61457,OMIM:126090,OTTHUMG00000018417,P61457,P70519,P80095,PCBD,PCBD1,PCBD1-201,PCBD1-202,PCBD1-203,PCD,PHS,PHS_HUMAN,Phenylalanine hydroxylase-stimulating protein,Pterin carbinolamine dehydratase,Pterin-4 alpha-carbinolamine dehydratase 1,Pterin-4-alpha-carbinolamine dehydratase,Q9D930,R-HSA-1430728,R-HSA-71291,R-HSA-8963691,R-HSA-8964208,UPI0000110F51,URS00008C218D,dimerizing cofactor for HNF1,hsa:5092,pterin-4 alpha-carbinolamine dehydratase 1,pterin-4-alpha carbinolamine dehydratase,uc001jrn.3	model2	MetScore2_oof_z	37698	0.125474	0.00491368	25.5356	1.30306e-142	1.303e-142	141.885	9.17494e-142	9.175e-142	0.115843	0.135105	1.71527e-05	TRUE	TRUE	2915	0.0597743	0.5093	0	TRUE	3.60813	5.94447
PECR	977	0.30103	2	977	2	1119	1.493	916	0	923	2	1954	M10	1	2	2	9606.ENSP00000265322	Peroxisomal trans-2-enoyl-CoA reductase; Participates in chain elongation of fatty acids. Has no 2,4- dienoyl-CoA reductase activity.	httpDDvec.cgi?smart=303:BCL(55|153)+	1.3.1.38,1YXM,2,4-dienoyl-CoA reductase-related protein,55825,AAF69595.1,AAF69798.1,AAH02529.1,AAK14920.1,AAY14657.1,AC010686,AF119841,AF212234,AF232009,AJ250303,AK296208,AK315795,B2RE42,B4DJS2,BAG38139.1,BAG58934.1,BC002529,CAB89810.1,CAG33426.1,CCDS33375,CCDS33375.1,CR457145,DCR-RP,DCRRP,EC 1.3.1.38,ENSG00000115425,ENSP00000265322,ENSP00000373629,ENSP00000373632,ENSP00000392574,ENSP00000395512,ENST00000265322,ENST00000265322.7,ENST00000388977,ENST00000388980,ENST00000442122,ENST00000442122.5,ENST00000448681,ENST00000461330,ENST00000461330.5,ENST00000464722,ENST00000464722.1,ENST00000464737,ENST00000464737.5,ENST00000474093,ENST00000474093.5,ENST00000487318,ENST00000487318.6,ENST00000497889,ENST00000497889.5,HGNC:18281,HPA021593,HPA022539,HPDHASE,HPDHase,HSA250303,NM_018441,NM_018441.5,NM_018441.6,NP_060911,NP_060911.2,NX_Q9BY49,OMIM:605843,OTTHUMG00000154825,PECR,PECR-201,PECR-202,PECR-203,PECR-204,PECR-205,PECR-206,PECR-207,PECR-208,PECR_HUMAN,PRO1004,PVIARL,Peroxisomal trans-2-enoyl-CoA reductase,Q53TC4,Q6IAK9,Q9BY49,Q9NRD4,Q9NY60,Q9P1A4,R-HSA-1430728,R-HSA-389599,R-HSA-390918,R-HSA-556833,R-HSA-8978868,R-HSA-9033241,R-HSA-9609507,SDR29C1,TERP,UPI000004C794,UPI00017A732F,URS00008C2EDF,URS00008C36FA,XM_011511478.2,XM_024452998,XM_024452998.1,XM_024452999,XM_024452999.1,XP_011509780.1,XP_024308766,XP_024308766.1,XP_024308767,XP_024308767.1,XR_001738847,XR_001738847.2,XR_001738848,XR_001738848.2,hsa:55825,pVI-ARL,peroxisomal trans-2-enoyl-CoA reductase,uc002vft.4	model2	MetScore2_oof_z	37698	0.0231644	0.00456863	5.07032	3.99031e-07	3.99e-07	6.39899	7.53351e-07	7.534e-07	0.0142098	0.032119	1.71527e-05	TRUE	TRUE	2915	0.0277456	0.273958	0	TRUE	2.11969	6.47816
PKD1	977	0.30103	2	977	2	1055	1.711	445	0.00131419	923	2	1954	M11	1	2	2	9606.ENSP00000262304	Polycystin-1; Component of a heteromeric calcium-permeable ion channel formed by PKD1 and PKD2 that is activated by interaction between PKD1 and a Wnt family member, such as WNT3A and WNT9B. Both PKD1 and PKD2 are required for channel activity. Involved in renal tubulogenesis. Involved in fluid- flow mechanosensation by the primary cilium in renal epithelium (By similarity). Acts as a regulator of cilium length, together with PKD2 (By similarity). The dynamic control of cilium length is essential in the regulation of mechanotransductive signaling (By similarity). The cilium length resp [...]	httpDDvec.cgi?smart=4303:SIGNAL(1|23)+LRRNT(32|71)+LRR(70|89)+LRR_TYP(90|113)+LRRCT(125|177)+WSC(177|271)+PKD(272|355)+CLECT(406|531)+Pfam_PKD(855|922)+PKD(936|1014)+PKD(1021|1125)+PKD(1128|1211)+PKD(1216|1294)+PKD(1296|1379)+PKD(1380|1465)+PKD(1468|1547)+PKD(1550|1631)+PKD(1641|1717)+PKD(1722|1801)+PKD(1802|1886)+PKD(1888|1970)+PKD(1972|2060)+PKD(2061|2144)+Pfam_REJ(2171|2614)+GPS(3011|3060)+TRANS(3073|3095)+LH2(3118|3232)+TRANS(3283|3302)+TRANS(3322|3344)+TRANS(3556|3578)+TRANS(3588|3610)+TRANS(3671|3690)+Pfam_PKD_channel(3711|4113)+	1B4R,5310,6A70,AAC37576.1,AAC41765.1,AAC50128.1,AC009065,AC093513,CAB046448,CCDS32369,CCDS32369.1,CCDS45385,CCDS45385.1,CHEMBL5772,ENSG00000008710,ENSP00000262304,ENSP00000302503,ENSP00000371921,ENSP00000399501,ENSP00000410633,ENSP00000455382,ENSP00000455753,ENSP00000456235,ENSP00000456670,ENSP00000456672,ENSP00000457132,ENSP00000457162,ENSP00000457984,ENSP00000461391,ENST00000262304,ENST00000262304.8,ENST00000306101,ENST00000382481,ENST00000415938,ENST00000415938.7,ENST00000423118,ENST00000423118.5,ENST00000433020,ENST00000468674,ENST00000468674.5,ENST00000469241,ENST00000469241.2,ENST00000469851,ENST00000469851.1,ENST00000471603,ENST00000471603.6,ENST00000472577,ENST00000472577.1,ENST00000472659,ENST00000472659.1,ENST00000473780,ENST00000473780.2,ENST00000474088,ENST00000474088.1,ENST00000475889,ENST00000475889.1,ENST00000480227,ENST00000480227.5,ENST00000483024,ENST00000483024.1,ENST00000483558,ENST00000483558.5,ENST00000483601,ENST00000483731,ENST00000483731.5,ENST00000483814,ENST00000483814.1,ENST00000485120,ENST00000485120.1,ENST00000486339,ENST00000486339.6,ENST00000487932,ENST00000487932.5,ENST00000488185,ENST00000488185.2,ENST00000496574,ENST00000496574.6,ENST00000561668,ENST00000561668.5,ENST00000561991,ENST00000561991.5,ENST00000562297,ENST00000562297.5,ENST00000562425,ENST00000562425.1,ENST00000564313,ENST00000564313.1,ENST00000564865,ENST00000564865.5,ENST00000564890,ENST00000564890.1,ENST00000565639,ENST00000565639.6,ENST00000566784,ENST00000566784.5,ENST00000566905,ENST00000566905.5,ENST00000567355,ENST00000567355.1,ENST00000567946,ENST00000567946.1,ENST00000568591,ENST00000568591.5,ENST00000568796,ENST00000568796.1,ENST00000569983,ENST00000569983.5,ENST00000570150,ENST00000570150.1,ENST00000570193,ENST00000570193.5,ENST00000570253,ENST00000570253.5,ENST00000612014,H3BQF4,H3BSE8,H3BSE9,H3BTE0,H3BTG3,H3BV77,HGNC:9008,I3L4N0,L33243,L43601,L43602,L43604,L43605,L43610,L43617,L43618,L43619,NM_000296,NM_000296.3,NM_000296.4,NM_001009944,NM_001009944.2,NM_001009944.3,NP_000287,NP_000287.3,NP_000287.4,NP_001009944,NP_001009944.2,NP_001009944.3,NX_P98161,OMIM:601313,OTTHUMG00000155795,P02.036,P98161,PBP,PC1,PKD1,PKD1-201,PKD1-202,PKD1-203,PKD1-204,PKD1-205,PKD1-206,PKD1-207,PKD1-208,PKD1-209,PKD1-210,PKD1-211,PKD1-212,PKD1-213,PKD1-214,PKD1-215,PKD1-216,PKD1-217,PKD1-218,PKD1-219,PKD1-220,PKD1-221,PKD1-222,PKD1-223,PKD1-224,PKD1-225,PKD1-226,PKD1-227,PKD1-228,PKD1-229,PKD1-230,PKD1-231,PKD1-232,PKD1-233,PKD1-234,PKD1-235,PKD1-236,PKD1-237,PKD1-238,PKD1-239,PKD1-240,PKD1_HUMAN,Pc-1,Polycystin 1,Polycystin-1,Q15140,Q15141,R-HSA-1852241,R-HSA-5617833,R-HSA-5620916,R-HSA-5620920,TRPP1,U24497,UPI00001B0454,UPI0000212762,UPI0002466D37,UPI0002466D38,UPI0002466D39,UPI0002466D53,UPI0002466D54,UPI0002466D55,UPI00025A2DD9,URS00009B4AB4,URS0000D6DF42,URS0000D6E129,URS0000D6E1B9,URS0000D6E23C,URS0000EAA199,URS0000EB773F,URS0000EBDDCA,XM_005255370,XM_005255370.3,XM_011522528,XM_011522528.3,XM_011522529,XM_011522529.2,XM_011522537,XM_011522537.2,XM_024450298,XM_024450298.1,XM_024450299,XM_024450299.1,XM_024450300,XM_024450300.1,XM_024450301,XM_024450301.1,XP_005255427,XP_005255427.1,XP_011520830,XP_011520830.1,XP_011520831,XP_011520831.1,XP_011520839,XP_011520839.1,XP_024306066,XP_024306066.1,XP_024306067,XP_024306067.1,XP_024306068,XP_024306068.1,XP_024306069,XP_024306069.1,hsa:5310,polycystic kidney disease 1 (autosomal dominant),polycystin 1,uc002cos.1	model2	MetScore2_oof_z	37698	0.0359175	0.00491648	7.30552	2.81661e-13	2.817e-13	12.5503	6.14551e-13	6.146e-13	0.026281	0.0455539	1.71527e-05	TRUE	TRUE	2915	-0.00630061	0.277613	0	TRUE	1.33869	0.542073
PKD2	977	0.30103	2	977	2	1053	1.714	886	6.68799e-06	923	2	1954	M11	1	2	2	9606.ENSP00000237596	Polycystin-2; Component of a heteromeric calcium-permeable ion channel formed by PKD1 and PKD2 that is activated by interaction between PKD1 and a Wnt family member, such as WNT3A and WNT9B. Can also form a functional, homotetrameric ion channel. Functions as a cation channel involved in fluid-flow mechanosensation by the primary cilium in renal epithelium. Functions as outward-rectifying K(+) channel, but is also permeable to Ca(2+), and to a much lesser degree also to Na(+). May contribute to the release of Ca(2+) stores from the endoplasmic reticulum. Together with TRPV4, forms mech [...]	httpDDvec.cgi?smart=968:TRANS(225|247)+Pfam_Ion_trans(435|692)+	2KLD,2KLE,2KQ6,2Y4Q,3HRN,3HRO,5311,5K47,5MKE,5MKF,5T4D,6A70,6D1W,6T9N,6T9O,AAC16004.1,AAC50520.1,AAC50933.1,AAI12262.1,AAI12264.1,AC084732,AF004859,AF004860,AF004861,AF004862,AF004863,AF004864,AF004865,AF004866,AF004867,AF004868,AF004869,AF004870,AF004871,AF004872,AF004873,AK294173,APKD2,B4DFN3,BAG57494.1,BC112261,BC112263,CAB004544,CCDS3627,CCDS3627.1,CHEMBL5465,ENSG00000118762,ENSP00000237596,ENSP00000425289,ENSP00000427131,ENST00000237596,ENST00000237596.6,ENST00000502363,ENST00000502363.1,ENST00000506367,ENST00000506367.1,ENST00000506727,ENST00000506727.1,ENST00000508588,ENST00000508588.5,ENST00000511337,ENST00000511337.5,ENST00000512858,ENST00000512858.1,HGNC:9009,HPA015794,NM_000297,NM_000297.3,NM_000297.4,NP_000288,NP_000288.1,NR_156488,NR_156488.2,NX_Q13563,O60441,OMIM:173910,OTTHUMG00000160982,PC2,PKD2,PKD2-201,PKD2-202,PKD2-203,PKD2-204,PKD2-205,PKD2-206,PKD2-207,PKD2_HUMAN,PKD4,Pc-2,Polycystic kidney disease 2 protein,Polycystin 2,Polycystin-2,Polycystwin,Q13563,Q15764,Q2M1Q3,Q2M1Q5,R-HSA-1852241,R-HSA-5617833,R-HSA-5620916,R-HSA-5620920,R48321,TRPP2,U50928,U56813,UPI000013CA1D,UPI000153CC92,XM_011532028,XM_011532028.2,XM_011532029,XM_011532029.1,XM_011532030,XM_011532030.2,XP_011530330,XP_011530330.1,XP_011530331,XP_011530331.1,XP_011530332,XP_011530332.1,hsa:5311,polycystic kidney disease 2 (autosomal dominant),uc003hre.4	model2	MetScore2_oof_z	37698	0.076671	0.00459949	16.6695	3.65325e-62	3.653e-62	61.4373	1.47292e-61	1.473e-61	0.0676559	0.0856861	1.71527e-05	TRUE	TRUE	2915	0.0629594	0.582848	0	TRUE	0.0441706	0.393614
PLIN3	977	0.30103	2	977	2	1013	1.858	916	0	923	2	1954	M11	1	2	2	9606.ENSP00000221957	Perilipin-3; Required for the transport of mannose 6-phosphate receptors (MPR) from endosomes to the trans-Golgi network.	httpDDvec.cgi?smart=434:Pfam_Perilipin(19|411)+	10226,47 kDa MPR-binding protein,A0A140VJN8,A8K4Y9,AAC39751.1,AAD11619.1,AAD11620.1,AAD11622.1,AAH01590.1,AAH05818.1,AAH07566.1,AAH19278.1,AAP35899.1,AC027319,AEE61025.1,AF051314,AF051315,AF055574,AF057140,AK223054,AK225045,AK291104,BAD96774.1,BAF83793.1,BC001590,BC005818,BC007566,BC019278,BT007235,CCDS12137,CCDS12137.1,CCDS59337,CCDS59337.1,CCDS59338,CCDS59338.1,Cargo selection protein TIP47,ENSG00000105355,ENSP00000221957,ENSP00000465117,ENSP00000465596,ENSP00000465975,ENSP00000467803,ENSP00000468096,ENSP00000468476,ENST00000221957,ENST00000221957.8,ENST00000585479,ENST00000585479.5,ENST00000587462,ENST00000587462.1,ENST00000589034,ENST00000589034.5,ENST00000589163,ENST00000589163.5,ENST00000589494,ENST00000589494.1,ENST00000592528,ENST00000592528.5,HGNC:16893,HM005427,HPA006427,HPA066538,K7EJD0,K7EL96,K7EQF4,K7ER39,K7ERZ3,M6PRBP1,MPR-BINDING PROTEIN, 47-KD,Mannose-6-phosphate receptor-binding protein 1,NM_001164189,NM_001164189.1,NM_001164189.2,NM_001164194,NM_001164194.1,NM_001164194.2,NM_005817,NM_005817.4,NM_005817.5,NP_001157661,NP_001157661.1,NP_001157666,NP_001157666.1,NP_005808,NP_005808.3,NX_O60664,O60664,OMIM:602702,OTTHUMG00000180249,PLIN3,PLIN3-201,PLIN3-202,PLIN3-203,PLIN3-204,PLIN3-205,PLIN3-206,PLIN3-207,PLIN3_HUMAN,PP17,Perilipin 3,Perilipin-3,Placental protein 17,Q53G77,Q9BS03,Q9UBD7,Q9UP92,R-HSA-1430728,R-HSA-1632852,R-HSA-163560,R-HSA-199991,R-HSA-556833,R-HSA-5653656,R-HSA-6811440,R-HSA-6811442,R-HSA-8979227,R-HSA-9612973,R-HSA-9613354,R-HSA-9613829,R-HSA-9615710,TIP47,UPI000013C7E2,UPI0001B1A4B4,UPI0001B1A4B8,UPI000284091D,UPI000284091F,UPI0002840920,UPI0003F480B6,hsa:10226,mannose-6-phosphate receptor binding protein 1,perilipin 3,placental protein 17,uc002mbj.3	model2	MetScore2_oof_z	37698	0.0718099	0.00459451	15.6295	6.82215e-55	6.822e-55	54.1661	2.5594e-54	2.559e-54	0.0628046	0.0808153	1.71527e-05	TRUE	TRUE	2915	0.0266314	0.480316	0	TRUE	-0.726128	2.92803
PPP1R12A	977	0.30103	2	977	2	1121	1.49	636	0.00031545	923	2	1954	M4	1	2	2	9606.ENSP00000389168	Protein phosphatase 1 regulatory subunit 12A; Key regulator of protein phosphatase 1C (PPP1C). Mediates binding to myosin. As part of the PPP1C complex, involved in dephosphorylation of PLK1. Capable of inhibiting HIF1AN-dependent suppression of HIF1A activity.	httpDDvec.cgi?smart=1030:ANK(38|68)+ANK(72|101)+ANK(105|134)+ANK(138|168)+ANK(198|227)+ANK(231|260)+Pfam_PRKG1_interact(931|1030)+	2KJY,4659,5HUZ,A0A0U1RQZ1,A0A3B3ISH4,AAH47898.1,AAH92481.1,AAI11753.1,AAM49717.1,AAQ88438.1,AB042196,AC018476,AC073569,AC074270,AF458589,AK302692,AY380574,B4DZ09,BAA22378.1,BAB39107.1,BAG63921.1,BC047898,BC092481,BC111752,CCDS44947,CCDS44947.1,CCDS44948,CCDS44948.1,CCDS58259,CCDS58259.1,CCDS58260,CCDS58260.1,D87930,ENSG00000058272,ENSP00000261207,ENSP00000325361,ENSP00000325542,ENSP00000340395,ENSP00000344561,ENSP00000354068,ENSP00000389168,ENSP00000416769,ENSP00000445813,ENSP00000446816,ENSP00000446855,ENSP00000447144,ENSP00000447338,ENSP00000449514,ENSP00000449647,ENSP00000449666,ENSP00000449843,ENSP00000450059,ENSP00000450061,ENSP00000489242,ENSP00000497229,ENST00000261207,ENST00000261207.9,ENST00000312727,ENST00000312754,ENST00000339079,ENST00000341878,ENST00000360825,ENST00000437004,ENST00000437004.6,ENST00000450142,ENST00000450142.6,ENST00000546189,ENST00000546369,ENST00000546369.5,ENST00000546762,ENST00000546762.5,ENST00000547131,ENST00000547131.1,ENST00000547253,ENST00000547253.5,ENST00000547330,ENST00000547330.5,ENST00000548318,ENST00000548318.1,ENST00000548908,ENST00000548908.3,ENST00000550001,ENST00000550001.1,ENST00000550007,ENST00000550007.1,ENST00000550107,ENST00000550107.5,ENST00000550299,ENST00000550299.5,ENST00000550351,ENST00000550351.5,ENST00000550369,ENST00000550510,ENST00000550510.5,ENST00000550903,ENST00000550903.5,ENST00000551191,ENST00000551191.1,ENST00000551781,ENST00000551781.2,ENST00000552892,ENST00000552892.1,ENST00000553081,ENST00000553081.5,ENST00000634739,ENST00000634739.1,ENST00000650220,ENST00000650220.1,F8VW28,F8VWB4,F8VZN8,GUBS,H0YHI8,H0YHL8,H0YIL7,H0YIM2,H0YIS3,H0YIS4,HGNC:7618,HPA041296,HPA071956,M130,MBS,MYPT1,MYPT1_HUMAN,Myosin phosphatase target subunit 1,Myosin phosphatase-targeting subunit 1,NM_001143885,NM_001143885.1,NM_001143886,NM_001143886.1,NM_001244990,NM_001244990.1,NM_001244992,NM_001244992.1,NM_002480,NM_002480.2,NM_002480.3,NP_001137357,NP_001137357.1,NP_001137358,NP_001137358.1,NP_001231919,NP_001231919.1,NP_001231921,NP_001231921.1,NP_002471,NP_002471.1,NX_O14974,O14974,OMIM:602021,OTTHUMG00000170100,PPP1R12A,PPP1R12A-201,PPP1R12A-202,PPP1R12A-203,PPP1R12A-204,PPP1R12A-205,PPP1R12A-206,PPP1R12A-207,PPP1R12A-208,PPP1R12A-209,PPP1R12A-210,PPP1R12A-211,PPP1R12A-212,PPP1R12A-213,PPP1R12A-214,PPP1R12A-215,PPP1R12A-216,PPP1R12A-217,PPP1R12A-218,PPP1R12A-219,PPP1R12A-220,PPP1R12A-221,PPP1R12A-222,PPP1R12A-223,Protein phosphatase 1 regulatory subunit 12A,Protein phosphatase myosin-binding subunit,Q2NKL4,Q569H0,Q86WU3,Q8NFR6,Q9BYH0,R-HSA-162582,R-HSA-1640170,R-HSA-194315,R-HSA-195258,R-HSA-2565942,R-HSA-453274,R-HSA-5625740,R-HSA-5625900,R-HSA-5627117,R-HSA-5627123,R-HSA-69275,R-HSA-69278,UPI0000070755,UPI0000073E69,UPI0000232DE7,UPI00018AC3AE,UPI00020CE393,UPI00020CE394,UPI00020CE395,UPI00020CE396,UPI00020CE397,UPI00020CE398,UPI00020CE399,UPI00020CE39A,UPI000719A0EC,UPI000E6E61CC,URS00008C120D,URS00008C24D1,URS0000D6DCEB,URS0000D6DEF4,XM_011538383.2,XP_011536685.1,hsa:4659,myosin binding subunit,myosin phosphatase-targeting subunit 1,protein phosphatase 1 regulatory subunit 12A,protein phosphatase 1, regulatory subunit 12A,uc001syz.4,uc010sud.2	model2	MetScore2_oof_z	37698	0.0202244	0.00458394	4.41201	1.027e-05	1.027e-05	4.98843	1.81657e-05	1.817e-05	0.0112397	0.029209	1.71527e-05	TRUE	TRUE	2915	0.0531615	1.07941	0	TRUE	-0.347503	3.41169
PPP3R1	977	0.30103	2	977	2	1002	1.903	901	2.22933e-06	923	2	1954	M4	1	2	2	9606.ENSP00000234310	Calcineurin subunit B type 1; Regulatory subunit of calcineurin, a calcium-dependent, calmodulin stimulated protein phosphatase. Confers calcium sensitivity.	httpDDvec.cgi?smart=170:EFh(22|50)+EFh(54|82)+EFh(91|119)+EFh(132|160)+	1AUI,1M63,1MF8,2P6B,3.1.3.16,3LL8,4F0Z,4OR9,4ORA,4ORC,5534,5SVE,6NUC,6NUF,6NUU,AAB08721.1,AAH27913.1,AAY14715.1,AC017083,AK314893,B2RC10,B5MDU4,BAG37407.1,BC027913,CAB005610,CAG33219.1,CALNB1,CANB1_HUMAN,CCDS46310,CCDS46310.1,CH471053,CNA2,CNB,CNB1,CR456938,Calcineurin subunit B type 1,D3YTA9,EAW99878.1,EC 3.1.3.16,ENSG00000221823,ENSP00000234310,ENSP00000295121,ENSP00000295122,ENSP00000384518,ENSP00000384974,ENSP00000386746,ENSP00000387148,ENSP00000387216,ENSP00000392890,ENSP00000410301,ENST00000234310,ENST00000234310.7,ENST00000295121,ENST00000295122,ENST00000406245,ENST00000406334,ENST00000409164,ENST00000409377,ENST00000409377.1,ENST00000409752,ENST00000409752.5,ENST00000432181,ENST00000457114,F6U1T9,HGNC:9317,HPA047157,M30773,NM_000945,NM_000945.3,NM_000945.4,NP_000936,NP_000936.1,NX_P63098,OMIM:601302,OTTHUMG00000129561,P06705,P15117,P63098,PPP3R1,PPP3R1-201,PPP3R1-202,PPP3R1-203,Protein phosphatase 2B regulatory subunit 1,Q08044,Q53SL0,R-HSA-109581,R-HSA-109606,R-HSA-111447,R-HSA-111885,R-HSA-114452,R-HSA-1168372,R-HSA-1280218,R-HSA-162582,R-HSA-168249,R-HSA-168256,R-HSA-180024,R-HSA-195721,R-HSA-2025928,R-HSA-2454202,R-HSA-2871809,R-HSA-372790,R-HSA-3858494,R-HSA-388396,R-HSA-4086398,R-HSA-418594,R-HSA-5357801,R-HSA-5607763,R-HSA-5607764,R-HSA-5621481,R-HSA-983705,UPI00000012AE,UPI00003ACB6E,UPI000188163E,calcineurin B, type I (19kDa),hsa:5534,uc002sei.2	model2	MetScore2_oof_z	37698	0.0473841	0.00464341	10.2046	2.03482e-24	2.035e-24	23.6915	5.33888e-24	5.339e-24	0.0382829	0.0564854	1.71527e-05	TRUE	TRUE	2915	0.00829888	0.471213	0	TRUE	0.154503	5.25087
PSAPL1	977	0.30103	2	977	2	1026	1.791	916	0	923	2	1954	M9	1	2	2	9606.ENSP00000317445	Proactivator polypeptide-like 1; May activate the lysosomal degradation of sphingolipids.	httpDDvec.cgi?smart=521:SIGNAL(1|17)+SAPA(22|55)+SapB(62|140)+SapB(182|254)+SapB(292|366)+SapB(394|469)+SAPA(478|511)+	768239,A0A184,AAH68579.1,ABJ55983.1,AK097698,BAC05143.1,BC068579,CCDS47009,CCDS47009.1,DQ991252,ENSG00000178597,ENSP00000317445,ENST00000319098,ENST00000319098.6,HGNC:33131,HPA038013,HPA038482,NM_001085382,NM_001085382.1,NM_001085382.2,NP_001078851,NP_001078851.1,NX_Q6NUJ1,OTTHUMG00000160006,PSAPL1,PSAPL1-201,Proactivator polypeptide-like 1,Prosaposin like 1,Prosaposin like 1 (gene/pseudogene),Q6NUJ1,Q8N7T4,SAPL1_HUMAN,Saposin,Saposin A-like,Saposin B-Val-like,Saposin B-like,Saposin C-like,Saposin D-like,UPI000003F80E,hsa:768239,prosaposin like 1,prosaposin like 1 (gene/pseudogene),prosaposin-like 1,uc011bwj.3	model2	MetScore2_oof_z	37698	0.0506188	0.00463396	10.9235	9.79928e-28	9.799e-28	27.0088	2.70501e-27	2.705e-27	0.0415362	0.0597015	1.71527e-05	TRUE	TRUE	2915	0.022429	0.485797	0	TRUE	0.3538	4.55249
PSG1	977	0.30103	2	977	2	1113	1.519	916	0	923	2	1954	M6	1	2	2	9606.ENSP00000308970	Pregnancy specific beta-1-glycoprotein 1; Belongs to the immunoglobulin superfamily. CEA family.	httpDDvec.cgi?smart=428:SIGNAL(1|34)+IG(40|145)+IG(157|236)+IG(247|329)+IGc2(345|401)+	5669,AAA36511.1,AAA36513.1,AAA36515.1,AAA36517.1,AAA52590.1,AAA52591.1,AAA52601.1,AAA52602.1,AAA52603.1,AAA60204.1,AAA60960.1,AAC25488.1,AAC25489.1,AAC25490.1,AAD21020.1,AAH22338.1,AAH58285.1,AC005238,AH007517,B1G1,BC022338,BC058285,CAG29325.1,CCDS12612,CCDS12612.1,CCDS54275,CCDS54275.1,CCDS59392,CCDS59392.1,CCDS74380,CCDS74380.1,CCDS82360,CCDS82360.1,CD66 antigen-like family member F,CD66f,CH471126,CR450329,DHFRP2,EAW57154.1,EAW57156.1,EAW57158.1,ENSG00000231924,ENSP00000244295,ENSP00000244296,ENSP00000251275,ENSP00000270059,ENSP00000304223,ENSP00000304913,ENSP00000308970,ENSP00000319140,ENSP00000332984,ENSP00000338024,ENSP00000384226,ENSP00000384770,ENSP00000384995,ENSP00000385386,ENSP00000385405,ENSP00000385427,ENSP00000385706,ENSP00000388134,ENSP00000392306,ENSP00000413041,ENSP00000469575,ENSP00000470690,ENSP00000472284,ENSP00000472610,ENST00000244295,ENST00000244296,ENST00000244296.6,ENST00000251275,ENST00000270059,ENST00000306308,ENST00000306322,ENST00000312439,ENST00000312439.10,ENST00000320078,ENST00000329509,ENST00000336155,ENST00000401740,ENST00000401942,ENST00000403380,ENST00000403380.7,ENST00000403486,ENST00000405312,ENST00000406487,ENST00000406917,ENST00000436291,ENST00000436291.6,ENST00000449000,ENST00000451895,ENST00000595124,ENST00000595124.5,ENST00000595356,ENST00000595356.5,ENST00000595930,ENST00000595930.1,ENST00000597058,ENST00000597058.1,ENST00000601073,ENST00000601073.1,ENST00000601456,ENST00000601456.5,ENST00000602039,ENST00000602039.1,FL-NCA-1/2,G5E9F7,HGNC:9514,HPA046327,J04539,M0QY44,M0QZQ1,M0R235,M17908,M17909,M20879,M20881,M21822,M25385,M33663,M33664,M34715,M37397,NM_001184825,NM_001184825.1,NM_001184825.2,NM_001184826,NM_001184826.1,NM_001184826.2,NM_001297773,NM_001297773.1,NM_001297773.2,NM_001330524,NM_001330524.2,NM_006905,NM_006905.2,NM_006905.3,NP_001171754,NP_001171754.1,NP_001171755,NP_001171755.1,NP_001284702,NP_001284702.1,NP_001317453,NP_001317453.1,NP_008836,NP_008836.2,NX_P11464,O75236,OMIM:176390,OTTHUMG00000151123,P11462,P11463,P11464,PBG1,PS-beta-C/D,PS-beta-G-1,PSBG-1,PSBG1,PSG1,PSG1-201,PSG1-202,PSG1-203,PSG1-204,PSG1-205,PSG1-206,PSG1-207,PSG1-208,PSG1-209,PSG1-210,PSG1-211,PSG1_HUMAN,PSG95,PSGGA,PSGIIA,Pregnancy specific beta-1-glycoprotein,Pregnancy specific beta-1-glycoprotein 1,Pregnancy-specific beta-1 glycoprotein C/D,Pregnancy-specific beta-1-glycoprotein 1,Pregnancy-specific glycoprotein 1,Q15231,Q15241,Q15243,Q16660,Q6ICR4,Q9P1W5,Q9UQ79,R-HSA-109582,R-HSA-202733,SP1,UPI0000001071,UPI000002B1BC,UPI000006DB43,UPI000013279D,UPI000049DEBA,UPI000059D736,UPI0002A4710B,UPI0002A472FC,URS00008B29F6,XM_005259065,XM_005259065.4,XM_011527125,XM_011527125.2,XP_005259122,XP_005259122.1,XP_011525427,XP_011525427.1,hsa:5669,pregnancy specific beta-1-glycoprotein 1,uc002ouz.3,uc002ovd.1	model2	MetScore2_oof_z	37698	0.0460304	0.00466973	9.85718	6.8026e-23	6.803e-23	22.1673	1.7471e-22	1.747e-22	0.0368776	0.0551831	1.71527e-05	TRUE	TRUE	2915	-0.169086	1.28078	0	TRUE	2.30393	1.63473
PTK7	977	0.30103	2	977	2	1123	1.479	896	3.344e-06	923	2	1954	M3	1	2	2	9606.ENSP00000418754	Inactive tyrosine-protein kinase 7; Inactive tyrosine kinase involved in Wnt signaling pathway. Component of both the non-canonical (also known as the Wnt/planar cell polarity signaling) and the canonical Wnt signaling pathway. Functions in cell adhesion, cell migration, cell polarity, proliferation, actin cytoskeleton reorganization and apoptosis. Has a role in embryogenesis, epithelial tissue organization and angiogenesis. Belongs to the protein kinase superfamily. Tyr protein kinase family. Insulin receptor subfamily.	httpDDvec.cgi?smart=1078:IGc2(52|116)+IGc2(149|215)+IG(239|328)+IGc2(342|406)+IG(426|507)+IGc2(523|585)+IGc2(612|679)+TRANS(712|734)+TyrKc(804|1069)+	2.7.10.1,5754,A8K974,AAA87565.1,AAC50484.2,AAH46109.1,AAH71557.1,AAL39062.1,AAN04862.1,AAN04863.1,AAN04864.1,AAN04865.1,AAN04866.1,AF447157,AF447158,AF447162,AF447164,AF447167,AF447170,AF447171,AF447173,AF447174,AF447175,AF447176,AF531868,AF531869,AF531870,AF531871,AF531872,AK291016,AK292589,AK296953,AL355385,B7Z477,BAF83705.1,BAF85278.1,BAH12463.1,BC046109,BC071557,C9J9E8,C9JQR6,CCDS4884,CCDS4884.1,CCDS4885,CCDS4885.1,CCDS4886,CCDS4886.1,CCDS4887,CCDS4887.1,CCDS59021,CCDS59021.1,CCK-4,CCK4,CH471081,Colon carcinoma kinase 4,E9PFZ5,EAX04154.1,EAX04155.1,EAX04156.1,EAX04158.1,EAX04160.1,EC 2.7.10.1,ENSG00000112655,ENSP00000230418,ENSP00000230419,ENSP00000324119,ENSP00000325101,ENSP00000325462,ENSP00000325992,ENSP00000326029,ENSP00000352840,ENSP00000389885,ENSP00000404737,ENSP00000417607,ENSP00000418386,ENSP00000418462,ENSP00000418545,ENSP00000418754,ENSP00000419037,ENSP00000419096,ENSP00000420165,ENSP00000420186,ENSP00000420322,ENSP00000420765,ENST00000230418,ENST00000230418.8,ENST00000230419,ENST00000230419.8,ENST00000325774,ENST00000325799,ENST00000325815,ENST00000325819,ENST00000325841,ENST00000345201,ENST00000345201.6,ENST00000349241,ENST00000349241.6,ENST00000352931,ENST00000352931.6,ENST00000359792,ENST00000419972,ENST00000441764,ENST00000461100,ENST00000461100.5,ENST00000461389,ENST00000461389.1,ENST00000470019,ENST00000470019.5,ENST00000470471,ENST00000470471.1,ENST00000471863,ENST00000471863.5,ENST00000473339,ENST00000473339.1,ENST00000476760,ENST00000476760.1,ENST00000481273,ENST00000481273.5,ENST00000481946,ENST00000481946.5,ENST00000487673,ENST00000487673.5,ENST00000489707,ENST00000489707.5,ENST00000490710,ENST00000490710.1,ENST00000493339,ENST00000493339.1,ENST00000494146,ENST00000494146.5,ENST00000497957,ENST00000497957.1,F8WCI7,F8WDG7,H0Y889,H0Y8F1,H7C4X3,H7C5L0,HGNC:9618,HPA003222,Inactive tyrosine-protein kinase 7,KF458160,NM_001270398,NM_001270398.1,NM_002821,NM_002821.4,NM_002821.5,NM_152880,NM_152880.3,NM_152880.4,NM_152881,NM_152881.3,NM_152881.4,NM_152882,NM_152882.3,NM_152882.4,NP_001257327,NP_001257327.1,NP_002812,NP_002812.2,NP_690619,NP_690619.1,NP_690620,NP_690620.1,NP_690621,NP_690621.1,NR_072997,NR_072997.2,NR_072998,NR_072998.2,NX_Q13308,OMIM:601890,OTTHUMG00000014721,PTK7,PTK7 protein tyrosine kinase 7,PTK7-201,PTK7-202,PTK7-203,PTK7-204,PTK7-205,PTK7-206,PTK7-207,PTK7-208,PTK7-209,PTK7-210,PTK7-211,PTK7-212,PTK7-213,PTK7-214,PTK7-215,PTK7-216,PTK7-217,PTK7-218,PTK7-219,PTK7-220,PTK7_HUMAN,Protein tyrosine kinase 7 (inactive),Protein-tyrosine kinase 7,Pseudo tyrosine kinase receptor 7,Q13308,Q13417,Q5T650,Q6IQ54,Q86X91,Q8NFA5,Q8NFA6,Q8NFA7,Q8NFA8,Tyrosine-protein kinase-like 7,U33635,U40271,UPI0000001BDB,UPI000000DB2F,UPI000006CEEA,UPI000006FC42,UPI0000070C07,UPI00000726E6,UPI0001962CAE,UPI0001962CB0,UPI0001B79423,UPI0001B79424,UPI0001B79425,UPI0001B79426,UPI0001B79427,UPI0001B79428,UPI0001B79429,XM_011514765,XM_011514765.2,XM_011514766,XM_011514766.2,XP_011513067,XP_011513067.1,XP_011513068,XP_011513068.1,XR_926286,XR_926286.2,colon carcinoma kinase 4,hsa:5754,protein tyrosine kinase 7,uc003oub.3	model2	MetScore2_oof_z	37698	0.0824813	0.00455231	18.1186	4.65149e-73	4.651e-73	72.3324	2.05753e-72	2.058e-72	0.0735587	0.0914039	1.71527e-05	TRUE	TRUE	2915	-0.0017167	0.403889	0	TRUE	2.88845	1.79498
PTPRK	977	0.30103	2	977	2	1110	1.53	916	0	923	2	1954	M13	1	2	2	9606.ENSP00000432973	Receptor-type tyrosine-protein phosphatase kappa; Regulation of processes involving cell contact and adhesion such as growth control, tumor invasion, and metastasis. Negative regulator of EGFR signaling pathway. Forms complexes with beta-catenin and gamma-catenin/plakoglobin. Beta-catenin may be a substrate for the catalytic activity of PTPRK/PTP-kappa.	httpDDvec.cgi?smart=1462:SIGNAL(1|27)+MAM(31|194)+IG(201|289)+FN3(291|374)+FN3(390|476)+FN3(492|580)+TRANS(754|775)+PTPc(903|1166)+PTPc(1195|1460)+	2C7S,3.1.3.48,5796,AAC37599.1,AAH63596.1,AAI40776.1,AAI44513.1,AAI44514.1,AC212491,AL034349,AL035465,AL035470,AL035594,AL357621,AL451073,AL590006,B2RTQ8,B7ZMG0,BC063596,BC140775,BC144512,BC144513,CAA94519.1,CCDS47473,CCDS47473.1,CCDS5137,CCDS5137.1,CCDS75517,CCDS75517.1,CCDS78179,CCDS78179.1,CH471051,E9PGC5,E9PMV4,E9PRW2,EAW48086.1,EC 3.1.3.48,ENSG00000152894,ENSP00000282833,ENSP00000357185,ENSP00000357186,ENSP00000357187,ENSP00000357188,ENSP00000357190,ENSP00000357193,ENSP00000357196,ENSP00000357197,ENSP00000357198,ENSP00000357209,ENSP00000357210,ENSP00000376242,ENSP00000376243,ENSP00000388676,ENSP00000401768,ENSP00000406825,ENSP00000408180,ENSP00000412387,ENSP00000413342,ENSP00000432960,ENSP00000432973,ENSP00000434058,ENSP00000434116,ENSP00000437299,ENST00000282833,ENST00000368202,ENST00000368202.4,ENST00000368203,ENST00000368204,ENST00000368205,ENST00000368205.7,ENST00000368207,ENST00000368207.7,ENST00000368210,ENST00000368210.7,ENST00000368213,ENST00000368213.9,ENST00000368214,ENST00000368215,ENST00000368215.7,ENST00000368226,ENST00000368226.8,ENST00000368227,ENST00000392448,ENST00000392449,ENST00000392449.4,ENST00000415046,ENST00000415046.6,ENST00000415055,ENST00000415055.2,ENST00000427676,ENST00000429595,ENST00000429595.1,ENST00000434424,ENST00000434424.5,ENST00000450869,ENST00000490332,ENST00000490332.2,ENST00000495748,ENST00000495748.5,ENST00000498284,ENST00000498284.1,ENST00000524481,ENST00000524481.5,ENST00000524534,ENST00000524534.5,ENST00000525459,ENST00000525459.1,ENST00000531050,ENST00000531050.5,ENST00000531466,ENST00000531466.1,ENST00000532331,ENST00000532331.5,ENST00000532751,ENST00000532751.1,H0Y6P5,H0Y6V4,H0YD44,H0YDP9,HGNC:9674,HPA054056,HPA054822,KF458278,KF458282,L77886,NM_001135648,NM_001135648.2,NM_001135648.3,NM_001291981,NM_001291981.1,NM_001291981.2,NM_001291982,NM_001291982.2,NM_001291983,NM_001291983.2,NM_001291984,NM_001291984.1,NM_001291984.2,NM_002844,NM_002844.3,NM_002844.4,NP_001129120,NP_001129120.1,NP_001278910,NP_001278910.1,NP_001278911,NP_001278911.1,NP_001278912,NP_001278912.1,NP_001278913,NP_001278913.1,NP_002835,NP_002835.2,NX_Q15262,OMIM:602545,OTTHUMG00000015536,PTPK,PTPRK,PTPRK-201,PTPRK-202,PTPRK-203,PTPRK-204,PTPRK-205,PTPRK-206,PTPRK-207,PTPRK-208,PTPRK-209,PTPRK-210,PTPRK-211,PTPRK-212,PTPRK-213,PTPRK-214,PTPRK-215,PTPRK-216,PTPRK-217,PTPRK-218,PTPRK-219,PTPRK-220,PTPRK-221,PTPRK-222,PTPRK_HUMAN,Protein tyrosine phosphatase receptor type K,Protein-tyrosine phosphatase kappa,Q14763,Q15262,Q5TG10,Q5TG11,Q5TG12,Q6P493,R-HSA-162582,R-HSA-177929,R-HSA-182971,R-HSA-9006934,R-PTP-kappa,Receptor-type tyrosine-protein phosphatase kappa,UPI000013DCFE,UPI0000148ED1,UPI0000227E43,UPI0000470982,UPI0001747A04,UPI000189A90C,UPI0001F7888C,UPI0001F7888D,UPI0001F7888E,UPI0001F7888F,UPI0001F78890,UPI0001F78891,UPI0001F78892,URS0000D6DACE,URS0000D6E1EB,URS0000D6E7EC,URS0000E97CC5,URS0000EB9746,URS0000EBB0E4,URS0000EBB7E5,XM_006715537,XM_006715537.3,XM_011536014,XM_011536014.3,XM_011536015,XM_011536015.3,XM_011536016,XM_011536016.3,XM_011536017,XM_011536017.3,XM_011536018,XM_011536018.2,XM_011536020,XM_011536020.3,XM_011536021,XM_011536021.3,XM_017011145,XM_017011145.1,XM_017011146,XM_017011146.1,XM_017011147,XM_017011147.1,XM_017011148,XM_017011148.1,XP_006715600,XP_006715600.1,XP_011534316,XP_011534316.1,XP_011534317,XP_011534317.1,XP_011534318,XP_011534318.1,XP_011534319,XP_011534319.1,XP_011534320,XP_011534320.1,XP_016866634,XP_016866634.1,XP_016866635,XP_016866635.1,XP_016866636,XP_016866636.1,XP_016866637,XP_016866637.1,Z70660,hsa:5796,protein tyrosine phosphatase receptor type K,uc003qbj.4	model2	MetScore2_oof_z	37698	0.0929816	0.00457526	20.3227	2.50742e-91	2.507e-91	90.6008	1.26237e-90	1.262e-90	0.0840139	0.101949	1.71527e-05	TRUE	TRUE	2915	0.0126784	0.213669	0	TRUE	1.3749	1.22173
QSOX1	977	0.30103	2	977	2	1077	1.668	454	0.00125734	923	2	1954	M10	1	2	2	9606.ENSP00000356574	Sulfhydryl oxidase 1; Catalyzes the oxidation of sulfhydryl groups in peptide and protein thiols to disulfides with the reduction of oxygen to hydrogen peroxide. Plays a role in disulfide bond formation in a variety of extracellular proteins. In fibroblasts, required for normal incorporation of laminin into the extracellular matrix, and thereby for normal cell-cell adhesion and cell migration.	httpDDvec.cgi?smart=747:SIGNAL(1|29)+Pfam_Thioredoxin(42|146)+Pfam_Evr1_Alr(405|504)+TRANS(707|729)+	1.8.3.2,3LLI,3LLK,3Q6O,4IJ3,5768,A0A140VKE5,A8MXT8,AAC09010.2,AAH17692.1,AAI00024.1,AAM00263.1,AAQ89300.1,AB209280,AEE61282.1,AF361868,AL390718,AY358941,BAD92517.1,BC017692,BC100023,CCDS1337,CCDS1337.1,CCDS30950,CCDS30950.1,CH471067,EAW91077.1,EC 1.8.3.2,ENSG00000116260,ENSP00000263729,ENSP00000314449,ENSP00000337420,ENSP00000339127,ENSP00000356572,ENSP00000356574,ENSP00000375883,ENSP00000375885,ENSP00000402170,ENST00000263729,ENST00000321549,ENST00000335913,ENST00000339978,ENST00000367600,ENST00000367600.5,ENST00000367602,ENST00000367602.7,ENST00000392029,ENST00000392029.6,ENST00000392031,ENST00000443059,ENST00000443059.1,H0Y5Z8,HGNC:9756,HM005685,HPA042127,HPA056243,NM_001004128,NM_001004128.2,NM_002826,NM_002826.4,NM_002826.5,NP_001004128,NP_001004128.1,NP_002817,NP_002817.2,NX_O00391,O00391,OMIM:603120,OTTHUMG00000035256,Q59G29,Q5T2X0,Q6,Q8TDL6,Q8WVP4,QSCN6,QSOX1,QSOX1-201,QSOX1-202,QSOX1-203,QSOX1-204,QSOX1_HUMAN,Quiescin Q6,Quiescin sulfhydryl oxidase 1,R-HSA-109582,R-HSA-114608,R-HSA-168249,R-HSA-168256,R-HSA-381426,R-HSA-392499,R-HSA-597592,R-HSA-6798695,R-HSA-76002,R-HSA-76005,R-HSA-8957275,Sulfhydryl oxidase 1,Thiol oxidase,U97276,UNQ2520/PRO6013,UPI000004C63C,UPI000014D53D,UPI000059D071,UPI000204AF43,URS0000EB40DC,hQSOX,hsa:5768,quiescin Q6,quiescin Q6 sulfhydryl oxidase 1,quiescin sulfhydryl oxidase 1,thiol oxidase 1,uc001gny.4,uc001gnz.4	model2	MetScore2_oof_z	37698	0.0629159	0.00459244	13.6999	1.28675e-42	1.287e-42	41.8905	4.28184e-42	4.282e-42	0.0539146	0.0719172	1.71527e-05	TRUE	TRUE	2915	0.0247175	0.40633	0	TRUE	3.46112	5.50037
RALB	977	0.30103	2	977	2	1043	1.748	916	0	923	2	1954	M4	1	2	2	9606.ENSP00000272519	Ras-related protein Ral-B; Multifunctional GTPase involved in a variety of cellular processes including gene expression, cell migration, cell proliferation, oncogenic transformation and membrane trafficking. Accomplishes its multiple functions by interacting with distinct downstream effectors. Acts as a GTP sensor for GTP-dependent exocytosis of dense core vesicles (By similarity). Required both to stabilize the assembly of the exocyst complex and to localize functional exocyst complexes to the leading edge of migrating cells (By similarity). Required for suppression of apoptosis. In l [...]	httpDDvec.cgi?smart=206:RAS(12|179)+	2KE5,2KWI,5899,A0A024RAG3,AAA60250.1,AAH18163.1,AAM12625.1,AAP35599.1,AAY14800.1,AC012363,AF493911,AK127675,AK303214,AK312453,B4E040,BAC87080.1,BAG35360.1,BAG64302.1,BC018163,BT006953,C9J6B1,C9JQB3,C9JYR1,CAA33119.1,CAB026010,CCDS2131,CCDS2131.1,CH471103,CHEMBL3879851,EAW95240.1,EAW95241.1,EAW95242.1,ENSG00000144118,ENSP00000272519,ENSP00000365398,ENSP00000384328,ENSP00000393782,ENSP00000398162,ENSP00000402866,ENSP00000407062,ENSP00000414224,ENSP00000438764,ENSP00000487037,ENST00000272519,ENST00000272519.9,ENST00000376224,ENST00000404963,ENST00000412383,ENST00000412383.5,ENST00000420510,ENST00000420510.5,ENST00000431732,ENST00000431732.5,ENST00000447591,ENST00000447591.5,ENST00000449649,ENST00000449649.1,ENST00000470417,ENST00000470417.1,ENST00000474855,ENST00000631312,ENST00000631312.2,F8WEQ6,HGNC:9840,HPA065232,M35416,NM_001369400,NM_001369400.1,NM_002881,NM_002881.2,NM_002881.3,NP_001356329,NP_001356329.1,NP_002872,NP_002872.1,NX_P11234,OMIM:179551,OTTHUMG00000131435,P11234,Q53T32,Q6ZS74,R-HSA-162582,R-HSA-166520,R-HSA-167044,R-HSA-171007,R-HSA-187037,R-HSA-187687,R-HSA-9006934,RALB,RALB-201,RALB-202,RALB-203,RALB-204,RALB-205,RALB-206,RALB-207,RALB-208,RALB_HUMAN,RAS like proto-oncogene B,Ras-related protein Ral-B,UPI000000124F,UPI000198C615,UPI000198C616,UPI000198C617,UPI000198C618,X15015,XM_005263724.1,XM_005263727.1,XM_005263728,XM_005263728.1,XM_005263729.2,XM_011511574,XM_011511574.1,XM_017004622.1,XP_005263781.1,XP_005263784.1,XP_005263785,XP_005263785.1,XP_005263786.1,XP_011509876,XP_011509876.1,XP_016860111.1,hsa:5899,ras related GTP binding protein B,uc002tmk.4,v-ral simian leukemia viral oncogene homolog B	model2	MetScore2_oof_z	37698	0.0274105	0.00456066	6.01019	1.87e-09	1.87e-09	8.72816	3.75934e-09	3.759e-09	0.0184714	0.0363495	1.71527e-05	TRUE	TRUE	2915	-0.00874053	0.283315	0	TRUE	2.66107	5.18817
RALY	977	0.30103	2	977	2	1131	1.431	796	5.12746e-05	923	2	1954	M9	1	2	2	9606.ENSP00000246194	RNA-binding protein Raly; RNA-binding protein that acts as a transcriptional cofactor for cholesterol biosynthetic genes in the liver. Binds the lipid- responsive non-coding RNA LeXis and is required for LeXis-mediated effect on cholesterogenesis (By similarity). May be a heterogeneous nuclear ribonucleoprotein (hnRNP).	httpDDvec.cgi?smart=306:RRM(22|88)+	1WF1,22913,AAC28898.1,AAF04487.1,AAI05019.1,AF148457,AL031668,AL034549,Autoantigen p542,BC105018,CCDS13229,CCDS13229.1,CCDS13230,CCDS13230.1,ENSG00000125970,ENSP00000246193,ENSP00000246194,ENSP00000327522,ENSP00000364194,ENSP00000364213,ENSP00000364255,ENSP00000403744,ENSP00000413638,ENSP00000415973,ENST00000246194,ENST00000246194.7,ENST00000333552,ENST00000333552.9,ENST00000345291,ENST00000375054,ENST00000375072,ENST00000375114,ENST00000375114.7,ENST00000413297,ENST00000413297.5,ENST00000442805,ENST00000442805.1,ENST00000448364,ENST00000448364.5,ENST00000481580,ENST00000481580.1,ENST00000488227,ENST00000488227.1,ENST00000489384,ENST00000489384.1,ENST00000493399,ENST00000493399.1,HGNC:15921,HNRPCL2,HPA040971,HPA043614,Heterogeneous nuclear ribonucleoprotein C-like 2,KF456886,L38696,NM_007367,NM_007367.3,NM_007367.4,NM_016732,NM_016732.2,NM_016732.3,NP_031393,NP_031393.2,NP_057951,NP_057951.1,NX_Q9UKM9,OMIM:614663,OTTHUMG00000032283,P542,Q14621,Q2M365,Q5QPL8,Q5QPL9,Q5QPM0,Q5QPM1,Q5QPM2,Q9BQX6,Q9UJE3,Q9UKM9,RALY,RALY heterogeneous nuclear ribonucleoprotein,RALY-201,RALY-202,RALY-203,RALY-204,RALY-205,RALY-206,RALY-207,RALY-208,RALY-209,RALY-210,RALY_HUMAN,RNA-binding protein Raly,UPI000002B211,UPI00000467E6,UPI0000470951,UPI0000470952,UPI0000470954,UPI0003F47A45,URS00008C0DA8,XM_005260334,XM_005260334.4,XM_005260334.5,XM_005260336,XM_005260336.4,XM_005260336.5,XM_011528694,XM_011528694.2,XM_011528694.3,XM_011528695,XM_011528695.2,XM_011528695.3,XM_017027731,XM_017027731.1,XM_017027731.2,XM_024451857,XM_024451857.1,XM_024451858,XM_024451858.1,XM_024451859,XM_024451859.1,XP_005260391,XP_005260391.1,XP_005260393,XP_005260393.1,XP_011526996,XP_011526996.1,XP_011526997,XP_011526997.1,XP_016883220,XP_016883220.1,XP_024307625,XP_024307625.1,XP_024307626,XP_024307626.1,XP_024307627,XP_024307627.1,hnRNP core protein C-like 2,hsa:22913,uc002xab.4	model2	MetScore2_oof_z	37698	0.0612414	0.00457784	13.3778	1.0104e-40	1.01e-40	39.9955	3.27258e-40	3.273e-40	0.0522687	0.0702141	1.71527e-05	TRUE	TRUE	2915	0.0483763	0.523852	0	TRUE	-0.947696	3.46584
RBP1	977	0.30103	2	977	2	1116	1.508	718	0.000143792	923	2	1954	M10	1	2	2	9606.ENSP00000232219	Retinol-binding protein 1; Cytoplasmic retinol-binding protein. Accepts retinol from the transport protein STRA6, and thereby contributes to retinol uptake, storage and retinoid homeostasis. Belongs to the calycin superfamily. Fatty-acid binding protein (FABP) family.	httpDDvec.cgi?smart=197:Pfam_Lipocalin(68|196)+	5947,5H8T,5H9A,5HA1,5HBS,5LJB,5LJC,5LJD,5LJE,5LJG,5LJH,5LJK,6E5L,6E5T,6E6M,A0A0A0MQT0,A0A0A0MTB9,A8K2Q0,AAA35714.1,AAA60257.1,AAI21053.1,AC046134,AK290315,AK301684,AK309492,B7Z7A0,BAF83004.1,BAH13536.1,BC121052,CAA30318.1,CAB018603,CAB019276,CAG46776.1,CAG46802.1,CCDS3110,CCDS3110.2,CCDS46925,CCDS46925.1,CCDS46926,CCDS46926.1,CH471052,CR541979,CR542005,CRABP-I,CRBP,CRBP-I,CRBP1,CRBPI,Cellular retinol-binding protein,Cellular retinol-binding protein I,E7EWV0,EAW79035.1,ENSG00000114115,ENSP00000232219,ENSP00000408010,ENSP00000409699,ENSP00000414617,ENSP00000424813,ENSP00000427492,ENSP00000429166,ENSP00000477621,ENSP00000479588,ENSP00000482165,ENSP00000500931,ENST00000232219,ENST00000232219.6,ENST00000428090,ENST00000428877,ENST00000458107,ENST00000474490,ENST00000474490.1,ENST00000483943,ENST00000483943.6,ENST00000487424,ENST00000487424.2,ENST00000492918,ENST00000492918.1,ENST00000617459,ENST00000617459.4,ENST00000619087,ENST00000619087.4,ENST00000622733,ENST00000672186,F2Z2F2,H0YAK8,HGNC:9919,HPA007338,M11433,M36809,NM_001130992,NM_001130992.1,NM_001130992.2,NM_001130993,NM_001130993.1,NM_001130993.2,NM_001365940,NM_001365940.2,NM_002899,NM_002899.3,NM_002899.5,NP_001124464,NP_001124464.1,NP_001124465,NP_001124465.1,NP_001352869,NP_001352869.1,NP_002890,NP_002890.2,NX_P09455,OMIM:180260,OTTHUMG00000155751,P09455,Q6FGX8,R-HSA-1430728,R-HSA-162582,R-HSA-1643685,R-HSA-196854,R-HSA-2187338,R-HSA-2453864,R-HSA-2453902,R-HSA-2474795,R-HSA-372790,R-HSA-388396,R-HSA-418594,R-HSA-5663202,R-HSA-6806667,R-HSA-975634,RBP1,RBP1-201,RBP1-202,RBP1-203,RBP1-204,RBP1-205,RBP1-206,RBP1-207,RBP1-208,RBPC,RET1_HUMAN,Retinol binding protein 1,Retinol-binding protein 1,UPI000013C95F,UPI000020A341,UPI00017BE9AD,UPI00017BE9AE,UPI0001891BE6,UPI0004620E1B,URS0000CFAA9D,X07437,X07438,cellular retinol binding protein 1,hsa:5947,retinol binding protein 1,retinol-binding protein 1, cellular,uc003eti.2,uc011bmx.2	model2	MetScore2_oof_z	37698	0.0439429	0.00456174	9.63293	6.15347e-22	6.153e-22	21.2109	1.55842e-21	1.558e-21	0.0350018	0.0528841	1.71527e-05	TRUE	TRUE	2915	0.132118	0.696478	0	TRUE	4.76258	3.41711
RCOR1	977	0.30103	2	977	2	1022	1.804	916	0	923	2	1954	M4	1	2	2	9606.ENSP00000262241	REST corepressor 1; Essential component of the BHC complex, a corepressor complex that represses transcription of neuron-specific genes in non-neuronal cells. The BHC complex is recruited at RE1/NRSE sites by REST and acts by deacetylating and demethylating specific sites on histones, thereby acting as a chromatin modifier. In the BHC complex, it serves as a molecular beacon for the recruitment of molecular machinery, including MeCP2 and SUV39H1, that imposes silencing across a chromosomal interval. Plays a central role in demethylation of Lys-4 of histone H3 by promoting demethylase a [...]	httpDDvec.cgi?smart=485:ELM2(105|160)+SANT(191|239)+SANT(382|430)+	23186,2IW5,2UXN,2UXX,2V1D,2X0L,2XAF,2XAG,2XAH,2XAJ,2XAQ,2XAS,2Y48,3ZMS,3ZMT,3ZMU,3ZMV,3ZMZ,3ZN0,3ZN1,4BAY,4KUM,4UV8,4UV9,4UVA,4UVB,4UVC,4UXN,4XBF,5H6Q,5H6R,5L3B,5L3C,5L3D,5L3E,5L3F,5L3G,5LBQ,5LGN,5LGT,5LGU,5LHG,5LHH,5LHI,5X60,5YJB,AAF01498.1,AAH51003.1,AAH64495.1,AF155595,AL132801,AL136293,BAA06686.1,BC051003,BC064495,CAB001956,CCDS9974,CCDS9974.2,CH471061,CHEMBL3137262,COREST,D31888,EAW81793.1,ENSG00000089902,ENSP00000262241,ENSP00000454204,ENSP00000459789,ENST00000262241,ENST00000262241.6,ENST00000558495,ENST00000558495.1,ENST00000559597,ENST00000559597.1,ENST00000560472,ENST00000560472.1,ENST00000570597,H0YNY4,HGNC:17441,HPA049327,HPA054241,J3KN32,KIAA0071,NM_015156,NM_015156.3,NM_015156.4,NP_055971,NP_055971.2,NX_Q9UKL0,OMIM:607675,OTTHUMG00000171778,Protein CoREST,Q15044,Q6P2I9,Q86VG5,Q9UKL0,R-HSA-109582,R-HSA-1257604,R-HSA-162582,R-HSA-3214815,R-HSA-3247509,R-HSA-4839726,R-HSA-6807070,R-HSA-8943724,R-HSA-9006925,R-HSA-983231,RCOR,RCOR1,RCOR1-201,RCOR1-202,RCOR1-203,RCOR1-204,RCOR1_HUMAN,REST corepressor,REST corepressor 1,UPI0000D6A053,UPI00022F882A,URS0000E9AAB6,XR_943406,XR_943406.3,hsa:23186,uc001ymb.5	model2	MetScore2_oof_z	37698	0.0327295	0.00456736	7.16595	7.86635e-13	7.866e-13	12.1042	1.70233e-12	1.702e-12	0.0237773	0.0416816	1.71527e-05	TRUE	TRUE	2915	0.0792444	0.491186	0	TRUE	1.32889	7.09591
REG1A	977	0.30103	2	977	2	997	1.915	916	0	923	2	1954	M15	1	2	2	9606.ENSP00000233735	Lithostathine-1-alpha; Might act as an inhibitor of spontaneous calcium carbonate precipitation. May be associated with neuronal sprouting in brain, and with brain and pancreas regeneration.	httpDDvec.cgi?smart=166:SIGNAL(1|22)+CLECT(36|163)+	1LIT,1QDD,5967,AAA36558.1,AAA36559.1,AAA60545.1,AAA60546.1,AAD51330.1,AAH05350.1,AAX88842.1,AC017004,AF172331,BC005350,CAB025138,CCDS1964,CCDS1964.1,CH471053,EAW99576.1,EAW99578.1,ENSG00000115386,ENSP00000233735,ENSP00000318060,ENSP00000377465,ENST00000233735,ENST00000233735.1,ENST00000319904,ENST00000393887,ENST00000461579,ENST00000461579.1,ENST00000485184,ENST00000485184.1,ENST00000488524,ENST00000488524.1,HGNC:9951,HPA045549,HPA045579,I63.002,ICRF,Islet cells regeneration factor,Islet of Langerhans regenerating protein,J05412,Lithostathine-1-alpha,M18963,M27189,M27190,NM_002909,NM_002909.4,NM_002909.5,NP_002900,NP_002900.2,NX_P05451,OMIM:167770,OTTHUMG00000130016,P05451,P11379,P19,PSP,PSPS,PSPS1,PTP,Pancreatic stone protein,Pancreatic thread protein,Q4ZG28,REG,REG-1-alpha,REG1A,REG1A-201,REG1A-202,REG1A-203,REG1A-204,REG1A_HUMAN,Regenerating family member 1 alpha,Regenerating islet-derived protein 1-alpha,Regenerating protein I alpha,UPI000012E72D,URS00008BB44B,URS00008BB99E,hsa:5967,pancreatic stone protein,pancreatic thread protein,regenerating family member 1 alpha,uc002snz.3	model2	MetScore2_oof_z	37698	0.188431	0.00460607	40.9094	0	0	357.271	0	0	0.179403	0.197459	1.71527e-05	TRUE	TRUE	2915	0.0524519	0.532215	0	TRUE	0.0131112	7.07824
REG3G	977	0.30103	2	977	2	1037	1.759	117	0.0057918	923	2	1954	M15	1	2	2	9606.ENSP00000272324	Regenerating islet-derived protein 3-gamma 16.5 kDa form; Bactericidal C-type lectin which acts exclusively against Gram-positive bacteria and mediates bacterial killing by binding to surface-exposed carbohydrate moieties of peptidoglycan. Restricts bacterial colonization of the intestinal epithelial surface and consequently limits activation of adaptive immune responses by the microbiota. The uncleaved form has bacteriostatic activity, whereas the cleaved form has bactericidal activity against L.monocytogenes and methicillin-resistant S.aureus. Regulates keratinocyte proliferation and [...]	httpDDvec.cgi?smart=175:SIGNAL(1|26)+CLECT(40|172)+	130120,A8K980,AAI03853.1,AAI03854.1,AAI03855.1,AAQ89406.1,AAR88147.1,AAX88840.1,AB161037,AB161038,AB161039,AC017004,AK292595,AY359047,AY428734,BAD51394.1,BAD51395.1,BAD51396.1,BAF85284.1,BC103852,BC103853,BC103854,CAG46736.1,CCDS1962,CCDS1962.1,CCDS58714,CCDS58714.1,CH471053,CR541938,D6W5J6,EAW99580.1,EAW99581.1,ENSG00000143954,ENSP00000272324,ENSP00000366665,ENSP00000377475,ENSP00000387105,ENST00000272324,ENST00000272324.9,ENST00000377446,ENST00000393897,ENST00000393897.6,ENST00000409471,ENST00000409471.1,ENST00000490944,ENST00000490944.1,ENST00000498312,ENST00000498312.1,HGNC:29595,HPA047894,HPA048334,HPA060705,LPPM429,NM_001008387,NM_001008387.2,NM_001008387.3,NM_001270040,NM_001270040.1,NM_001270040.2,NM_198448,NM_198448.3,NM_198448.4,NP_001008388,NP_001008388.1,NP_001256969,NP_001256969.1,NP_940850,NP_940850.1,NX_Q6UW15,OMIM:609933,OTTHUMG00000130018,PAP IB,PAP-1B,PAP1B,PAPIB,PAP_IB,Pancreatitis-associated protein 1B,Pancreatitis-associated protein IB,Q3SYE4,Q3SYE6,Q6FH18,Q6UW15,R-HSA-168249,R-HSA-168256,R-HSA-6803157,REG III,REG-3-gamma,REG-III,REG3G,REG3G-201,REG3G-202,REG3G-203,REG3G-204,REG3G-205,REG3G_HUMAN,REG_III,Reg III-gamma,Regenerating family member 3 gamma,Regenerating islet-derived protein 3-gamma,Regenerating islet-derived protein III-gamma,UNQ429,UNQ429/PRO162,UPI0000048F1E,UPI00002087B0,URS00008B2F03,XM_005264135,XM_005264135.2,XM_024452693,XM_024452693.1,XM_024452694,XM_024452694.1,XP_005264192,XP_005264192.1,XP_024308461,XP_024308461.1,XP_024308462,XP_024308462.1,hsa:130120,regenerating family member 3 gamma,regenerating islet-derived 3 gamma,uc002snw.5	model2	MetScore2_oof_z	37698	0.0309554	0.00457962	6.75937	1.40606e-11	1.406e-11	10.852	2.9636e-11	2.964e-11	0.0219792	0.0399315	1.71527e-05	TRUE	TRUE	2915	0.0063609	0.380047	0	TRUE	0.381358	5.34605
RELT	977	0.30103	2	977	2	1129	1.447	782	6.68799e-05	923	2	1954	M3	1	2	2	9606.ENSP00000064780	Tumor necrosis factor receptor superfamily member 19L; May play a role in apoptosis. Induces activation of MAPK14/p38 and MAPK8/JNK MAPK cascades, when overexpressed. Involved in dental enamel formation. Belongs to the RELT family.	httpDDvec.cgi?smart=430:SIGNAL(1|25)+TNFR(51|90)+Pfam_RELT(163|203)+	84957,A0A024R5N3,AAH17279.1,AAH51810.2,AAK77356.1,AF319553,AI3C,AK027899,AK074128,AP000562,AP000763,BAB55441.1,BAB84954.1,BC001812,BC017279,BC051810,CCDS8222,CCDS8222.1,CH471076,EAW74893.1,EAW74894.1,EAW74896.1,ENSG00000054967,ENSP00000064780,ENSP00000308550,ENSP00000377207,ENSP00000396756,ENSP00000439352,ENSP00000440562,ENST00000064780,ENST00000064780.6,ENST00000310965,ENST00000393580,ENST00000393580.2,ENST00000438119,ENST00000537771,ENST00000537771.1,ENST00000539134,ENST00000539134.1,ENST00000544075,ENST00000544075.5,ENST00000545687,ENST00000545687.5,ENST00000545886,ENST00000545886.1,F5GYS9,F5H2T5,FLJ14993,HGNC:13764,HPA062824,HPA071518,NM_032871,NM_032871.3,NM_152222,NM_152222.1,NM_152222.2,NP_116260,NP_116260.2,NP_689408,NP_689408.1,NX_Q969Z4,OMIM:611211,OTTHUMG00000167973,Q86V34,Q969Z4,Q96JU1,Q9BUX7,RELT,RELT TNF receptor,RELT tumor necrosis factor receptor,RELT-201,RELT-202,RELT-203,RELT-204,RELT-205,RELT-206,RELT-207,Receptor expressed in lymphoid tissues,TNFRSF19L,TR19L_HUMAN,TRLT,UPI000003C9E6,UPI000204AE57,UPI000204AE58,XM_011545305,XM_011545305.1,XM_024448726,XM_024448726.1,XP_011543607,XP_011543607.1,XP_024304494,XP_024304494.1,XR_950080,XR_950080.2,hsa:84957,receptor expressed in lymphoid tissues,uc001otv.4	model2	MetScore2_oof_z	37698	0.295107	0.00504814	58.4585	0	0	712.166	0	0	0.285212	0.305001	1.71527e-05	TRUE	TRUE	2915	0.00589494	0.339296	0	TRUE	3.83122	2.61266
RGMA	977	0.30103	2	977	2	1001	1.908	916	0	923	2	1954	M14	1	2	2	9606.ENSP00000452126	Repulsive guidance molecule A; Member of the repulsive guidance molecule (RGM) family that performs several functions in the developing and adult nervous system. Regulates cephalic neural tube closure, inhibits neurite outgrowth and cortical neuron branching, and the formation of mature synapses. Binding to its receptor NEO1/neogenin induces activation of RHOA- ROCK1/Rho-kinase signaling pathway through UNC5B-ARHGEF12/LARG- PTK2/FAK1 cascade, leading to collapse of the neuronal growth cone and neurite outgrowth inhibition. Furthermore, RGMA binding to NEO1/neogenin leads to HRAS inacti [...]	httpDDvec.cgi?smart=458:Pfam_RGM_N(56|230)+Pfam_RGM_C(234|414)+	4UHY,56963,A0A0A0MTQ4,A0A0G2JL92,AC013394,AC087641,AL390083,B2RTW1,B7Z5S8,CAB012343,CCDS45357,CCDS45357.1,CCDS53973,CCDS53973.1,CCDS53974,CCDS53974.1,ENSG00000182175,ENSP00000330005,ENSP00000404442,ENSP00000440025,ENSP00000442312,ENSP00000442498,ENSP00000442546,ENSP00000451505,ENSP00000451709,ENSP00000452126,ENSP00000452170,ENSP00000452350,ENSP00000455634,ENSP00000456290,ENST00000329082,ENST00000329082.11,ENST00000425933,ENST00000425933.6,ENST00000538818,ENST00000539586,ENST00000542321,ENST00000542321.6,ENST00000543599,ENST00000543599.5,ENST00000554387,ENST00000554387.5,ENST00000555584,ENST00000555584.1,ENST00000555598,ENST00000555598.1,ENST00000556087,ENST00000556658,ENST00000556658.1,ENST00000556950,ENST00000556950.1,ENST00000557301,ENST00000557301.2,ENST00000557420,ENST00000557420.1,ENST00000557608,ENST00000557608.1,ENST00000650169,ENST00000650169.1,F5GXQ7,F5GZU6,F5H7G2,G3V3Z3,G3V4C2,G3V518,G3V545,HGNC:30308,HPA039880,HPA044222,KF456122,KF511221,NM_001166283,NM_001166283.1,NM_001166286,NM_001166286.1,NM_001166286.2,NM_001166287,NM_001166287.1,NM_001166288,NM_001166288.1,NM_001166288.2,NM_001166289,NM_001166289.1,NM_020211,NM_020211.2,NM_020211.3,NP_001159755,NP_001159755.1,NP_001159758,NP_001159758.1,NP_001159759,NP_001159759.1,NP_001159760,NP_001159760.1,NP_001159761,NP_001159761.1,NP_064596,NP_064596.2,NX_Q96B86,OMIM:607362,OTTHUMG00000171781,Q0JV97,Q8NC80,Q96B86,Q9H0E6,Q9NPM3,R-HSA-1266738,R-HSA-373752,R-HSA-422475,RGM,RGM domain family member A,RGM domain family, member A,RGMA,RGMA-201,RGMA-202,RGMA-203,RGMA-204,RGMA-205,RGMA-206,RGMA-207,RGMA-208,RGMA-209,RGMA-210,RGMA-211,RGMA-212,RGMA-213,RGMA_HUMAN,RGMa,Repulsive guidance molecule A,Repulsive guidance molecule BMP co-receptor a,UPI000004CF9A,UPI000006EBD5,UPI0001BAC468,UPI00021CEFB9,UPI00021CEFBA,UPI00021CEFBB,UPI00021CEFBC,UPI0003E5DABF,URS00008C3779,URS0000D6E8B5,URS0000EAC8F2,hsa:56963,repulsive guidance molecule BMP co-receptor a,repulsive guidance molecule family member a,uc002bsq.3,uc002bss.3	model2	MetScore2_oof_z	37698	0.0204567	0.00471803	4.33585	1.45572e-05	1.456e-05	4.83692	2.5486e-05	2.549e-05	0.0112092	0.0297041	1.71527e-05	TRUE	TRUE	2915	0.000694055	0.35081	0	TRUE	0.0974241	5.51355
RLN2	977	0.30103	2	977	2	1000	1.91	906	1.11467e-06	1113	1	1954	M16	2	2	2	9606.ENSP00000371040	Relaxin A chain; Relaxin is an ovarian hormone that acts with estrogen to produce dilatation of the birth canal in many mammals. May be involved in remodeling of connective tissues during pregnancy, promoting growth of pubic ligaments and ripening of the cervix.	httpDDvec.cgi?smart=185:SIGNAL(1|24)+IlGF(32|185)+	2MV1,6019,6RLX,A0AVM0,AAD14429.1,AAD21961.1,AAI26416.1,AAI26420.1,AF104935,AL135786,BC126415,BC126419,CAA25460.1,CCDS6460,CCDS6460.1,ENSG00000107014,ENSP00000223858,ENSP00000308018,ENSP00000340114,ENSP00000371040,ENSP00000399616,ENST00000223858,ENST00000308420,ENST00000340409,ENST00000381627,ENST00000381627.3,ENST00000416837,ENST00000416837.1,H0Y5M9,H2,H2-RLX,HGNC:10027,NM_005059,NM_005059.3,NM_134441,NM_134441.2,NM_134441.3,NP_005050,NP_005050.2,NP_604390,NP_604390.1,NX_P04090,OMIM:179740,OTTHUMG00000019496,P04090,Prorelaxin H2,Q99936,Q9UCX3,Q9UQJ2,R-HSA-162582,R-HSA-372790,R-HSA-373076,R-HSA-375276,R-HSA-388396,R-HSA-418555,R-HSA-444821,R-HSA-500792,REL2_HUMAN,RLN1,RLN2,RLN2-201,RLN2-202,RLXH2,Relaxin 1/2,Relaxin 2,Relaxin A chain,Relaxin B chain,S83200,UPI000002C1A0,UPI0001610C7A,X00948,XM_024447638,XM_024447638.1,XP_024303406,XP_024303406.1,bA12D24.1.1,bA12D24.1.2,hsa:6019,prorelaxin H2,relaxin 2,relaxin 2 (H2),relaxin H2,relaxin, ovarian, of pregnancy,uc003zja.3	model2	MetScore2_oof_z	37698	0.0496933	0.00467154	10.6375	2.17477e-26	2.175e-26	25.6626	5.86986e-26	5.87e-26	0.040537	0.0588496	1.71527e-05	TRUE	TRUE	2915	0.144735	1.0952	0	TRUE	5.8175	-22.6446
RNASE1	977	0.30103	2	977	2	1064	1.703	681	0.000216245	923	2	1954	M12	1	2	2	9606.ENSP00000381057	Ribonuclease pancreatic; Endonuclease that catalyzes the cleavage of RNA on the 3' side of pyrimidine nucleotides. Acts on single-stranded and double- stranded RNA; Belongs to the pancreatic ribonuclease family.	httpDDvec.cgi?smart=156:SIGNAL(1|28)+RNAse_Pc(29|152)+	1DZA,1E21,1H8X,1Z7X,2E0J,2E0L,2E0M,2E0O,2K11,2Q4G,3.1.27.5,3F8G,4.6.1.18,4KXH,6035,AAB35096.1,AAH05324.1,AAH22882.1,ABF00144.1,AK312100,AL133371,B2R589,BAA05124.1,BAG35036.1,BC005324,BC022882,CAA44718.1,CAA55817.1,CAG29314.1,CCDS9559,CCDS9559.1,CDG31913.1,CH471078,CHEMBL5425,CR450318,D26129,D3DS06,DQ494867,EAW66437.1,EAW66438.1,EC 3.1.27.5,EC 4.6.1.18,ENSG00000129538,ENSP00000250474,ENSP00000344193,ENSP00000381057,ENSP00000381060,ENSP00000399493,ENSP00000451058,ENST00000250474,ENST00000340900,ENST00000340900.3,ENST00000353463,ENST00000397967,ENST00000397967.4,ENST00000397970,ENST00000397970.4,ENST00000412779,ENST00000412779.2,ENST00000555698,ENST00000555698.5,G3V357,HG328837,HGNC:10044,HP-RNase,HPA001140,NM_002933,NM_002933.4,NM_002933.5,NM_198232,NM_198232.2,NM_198232.3,NM_198234,NM_198234.2,NM_198234.3,NM_198235,NM_198235.2,NM_198235.3,NP_002924,NP_002924.1,NP_937875,NP_937875.1,NP_937877,NP_937877.1,NP_937878,NP_937878.1,NX_P07998,OMIM:180440,OTTHUMG00000029603,P07998,Pancreatic ribonuclease,Q16830,Q16869,Q1KHR2,Q6ICS5,Q9UCB4,Q9UCB5,R-HSA-9612973,R-HSA-9613829,R-HSA-9615710,RAC1,RIB-1,RIB1,RNAS1_HUMAN,RNASE1,RNASE1-201,RNASE1-202,RNASE1-203,RNASE1-204,RNASE1-205,RNS1,RNase 1,RNase A,RNase UpI-1,Ribonuclease 1,Ribonuclease A,Ribonuclease A family member 1, pancreatic,Ribonuclease pancreatic,S79281,UPI000013448E,UPI00021CEF88,W0UV93,X62946,X79235,hsa:6035,ribonuclease A family member 1, pancreatic,ribonuclease, RNase A family, 1 (pancreatic),uc001vyi.4	model2	MetScore2_oof_z	37698	0.279012	0.00492322	56.6727	0	0	671.118	0	0	0.269363	0.288662	1.71527e-05	TRUE	TRUE	2915	0.0144716	0.268062	0	TRUE	2.03288	-0.419527
ROR1	977	0.30103	2	977	2	1127	1.455	552	0.000571823	923	2	1954	M13	1	2	2	9606.ENSP00000360120	Inactive tyrosine-protein kinase transmembrane receptor ROR1; Has very low kinase activity in vitro and is unlikely to function as a tyrosine kinase in vivo. Receptor for ligand WNT5A which activate downstream NFkB signaling pathway and may result in the inhibition of WNT3A-mediated signaling. In inner ear, crucial for spiral ganglion neurons to innervate auditory hair cells.	httpDDvec.cgi?smart=937:SIGNAL(1|29)+IGc2(70|138)+Pfam_Fz(170|290)+KR(311|393)+TRANS(404|426)+TyrKc(473|746)+	2.7.10.1,4919,5Z55,6BA5,6BAN,A0A0A0MTJ5,AAA60275.1,AAC50714.1,AAH80541.1,AL137859,AL138793,AL161742,AL353713,AL359769,AL445205,AL808029,AL808030,BC080541,CCDS41344,CCDS41344.1,CCDS626,CCDS626.1,CH471059,EAX06556.1,EC 2.7.10.1,ENSG00000185483,ENSP00000331141,ENSP00000341210,ENSP00000360120,ENSP00000360121,ENSP00000441637,ENSP00000442826,ENST00000328628,ENST00000343248,ENST00000371079,ENST00000371079.5,ENST00000371080,ENST00000371080.5,ENST00000482426,ENST00000482426.1,ENST00000544776,ENST00000545203,ENST00000545203.2,HGNC:10256,HPA057016,KF495966,M97675,NM_001083592,NM_001083592.1,NM_001083592.2,NM_005012,NM_005012.3,NM_005012.4,NP_001077061,NP_001077061.1,NP_005003,NP_005003.2,NTRKR1,NX_Q01973,Neurotrophic tyrosine kinase, receptor-related 1,OMIM:602336,OTTHUMG00000009022,Q01973,Q5VVX6,Q66K77,Q92776,R-HSA-162582,R-HSA-195721,R-HSA-3858494,R-HSA-4086400,R-HSA-5140745,ROR1,ROR1-201,ROR1-202,ROR1-203,ROR1-204,ROR1_HUMAN,Receptor tyrosine kinase like orphan receptor 1,Receptor tyrosine kinase-like orphan receptor 1,U38894,UPI0000070FD2,UPI00001AF82C,UPI0004E4CAC3,XM_011541526,XM_011541526.1,XM_017001376,XM_017001376.1,XM_017001377,XM_017001377.1,XP_011539828,XP_011539828.1,XP_016856865,XP_016856865.1,XP_016856866,XP_016856866.1,dJ537F10.1,hsa:4919,receptor tyrosine kinase like orphan receptor 1,uc001dbi.5,uc001dbj.4	model2	MetScore2_oof_z	37698	0.0528637	0.00473434	11.166	6.6399e-29	6.64e-29	28.1778	1.86288e-28	1.863e-28	0.0435843	0.0621432	1.71527e-05	TRUE	TRUE	2915	0.00313772	0.350186	0	TRUE	1.57595	0.79022
S100A13	977	0.30103	2	977	2	989	1.953	346	0.00182136	923	2	1954	M11	1	2	2	9606.ENSP00000392767	Protein S100-A13; Plays a role in the export of proteins that lack a signal peptide and are secreted by an alternative pathway. Binds two calcium ions per subunit. Binds one copper ion. Binding of one copper ion does not interfere with calcium binding. Required for the copper-dependent stress-induced export of IL1A and FGF1. The calcium-free protein binds to lipid vesicles containing phosphatidylserine, but not to vesicles containing phosphatidylcholine (By similarity).	httpDDvec.cgi?smart=98:S_100(9|51)+	1YUR,1YUS,1YUT,1YUU,2EGD,2H2K,2K8M,2KI4,2KI6,2KOT,2L5X,2LE9,6284,AAH00632.1,AAH68064.1,AAH70291.1,AAP35370.1,AAX89402.1,AK097132,AY987392,BC000632,BC068064,BC070291,BT006724,BX470102,CAA68188.1,CAB025494,CAG46946.1,CCDS30874,CCDS30874.1,CR542149,ENSG00000189171,ENSP00000344822,ENSP00000357688,ENSP00000376398,ENSP00000376399,ENSP00000376400,ENSP00000392767,ENST00000339556,ENST00000339556.8,ENST00000368699,ENST00000392622,ENST00000392622.3,ENST00000392623,ENST00000392623.5,ENST00000392624,ENST00000440685,ENST00000440685.6,ENST00000476133,ENST00000476133.5,ENST00000491177,ENST00000491177.1,HGNC:10490,HPA019592,NM_001024210,NM_001024210.1,NM_001024210.2,NM_001024211,NM_001024211.1,NM_001024212,NM_001024212.1,NM_001024213,NM_001024213.1,NM_005979,NM_005979.2,NP_001019381,NP_001019381.1,NP_001019382,NP_001019382.1,NP_001019383,NP_001019383.1,NP_001019384,NP_001019384.1,NP_005970,NP_005970.1,NX_Q99584,OMIM:601989,OTTHUMG00000036641,Protein S100-A13,Q52PI9,Q6FGF8,Q99584,S100 calcium binding protein A13,S100 calcium-binding protein A13,S100A13,S100A13-201,S100A13-202,S100A13-203,S100A13-204,S100A13-205,S100A13-206,S10AD_HUMAN,UPI0000034182,URS0000D6DD48,X99920,XM_005245434,XM_005245434.3,XM_011509862,XM_011509862.2,XM_011509862.3,XM_011509863,XM_011509863.2,XM_011509863.3,XM_011509864,XM_011509864.1,XM_011509864.2,XM_017002034,XM_017002034.1,XM_017002034.2,XM_017002035,XM_017002035.1,XM_017002035.2,XM_017002036,XM_017002036.1,XP_005245491,XP_005245491.1,XP_011508164,XP_011508164.1,XP_011508165,XP_011508165.1,XP_011508166,XP_011508166.1,XP_016857523,XP_016857523.1,XP_016857524,XP_016857524.1,XP_016857525,XP_016857525.1,hsa:6284,uc001fcf.5,uc057lce.1	model2	MetScore2_oof_z	37698	0.0215059	0.00474673	4.53069	5.8972e-06	5.897e-06	5.22935	1.05462e-05	1.055e-05	0.0122022	0.0308097	1.71527e-05	TRUE	TRUE	2915	0.00725363	0.34403	0	TRUE	2.09366	5.31419
S100G	977	0.30103	2	977	2	1050	1.724	820	3.56693e-05	923	2	1954	M5	1	2	2	9606.ENSP00000369547	S100 calcium binding protein G; Belongs to the S-100 family.	httpDDvec.cgi?smart=79:S_100(3|45)+Pfam_EF-hand_6(49|78)+	795,AAA35637.1,AAA35638.1,AAI12175.1,AL445467,BC112174,CAA46699.1,CAB017688,CABP,CABP1,CABP9K,CALB3,CCDS14176,CCDS14176.1,Calbindin-D9k,ENSG00000169906,ENSP00000304641,ENSP00000369547,ENST00000303893,ENST00000380200,ENST00000380200.3,HGNC:1436,HPA055873,L13042,L13220,NM_004057,NM_004057.2,NM_004057.3,NP_004048,NP_004048.1,NX_P29377,OMIM:302020,OTTHUMG00000021194,P29377,Protein S100-G,Q5JS49,S100 calcium binding protein G,S100 calcium-binding protein G,S100D,S100G,S100G-201,S100G_HUMAN,UPI0000167B2D,X65869,XM_017029841,XM_017029841.1,XP_016885330,XP_016885330.1,calbindin-D9K,hsa:795,uc004cxn.2	model2	MetScore2_oof_z	37698	0.0525942	0.00458698	11.466	2.19633e-30	2.196e-30	29.6583	6.3139e-30	6.314e-30	0.0436036	0.0615848	1.71527e-05	TRUE	TRUE	2915	0.0597553	0.446579	0	TRUE	4.38209	2.16488
SCGB3A1	977	0.30103	2	977	2	1100	1.595	164	0.0043472	1113	1	1954	M5	1	2	2	9606.ENSP00000292641	Secretoglobin family 3A member 1; Secreted cytokine-like protein. Inhibits cell growth in vitro; Belongs to the secretoglobin family. UGRP subfamily.	httpDDvec.cgi?smart=104:SIGNAL(1|20)+	92304,AAH29176.1,AAH72673.1,AAK82942.1,AAL26217.1,AAQ04481.1,AAQ89423.1,AF313458,AF436839,AY040564,AY359064,BC029176,BC072673,CCDS4456,CCDS4456.1,Cytokine HIN-1,ENSG00000161055,ENSP00000292641,ENST00000292641,ENST00000292641.3,ENST00000512120,ENST00000512120.1,HGNC:18384,HIN-1,HIN1,High in normal 1,LU105,NM_052863,NM_052863.2,NM_052863.3,NP_443095,NP_443095.2,NX_Q96QR1,OMIM:606500,OTTHUMG00000130936,PNSP2,PnSP-2,Pneumo secretory protein 2,Q96PL0,Q96QR1,SCGB3A1,SCGB3A1-201,SCGB3A1-202,SG3A1_HUMAN,Secretoglobin family 3A member 1,UGRP2,UNQ629/PRO1245,UPI00000012D4,Uteroglobin-related protein 2,cytokine high in normal-1,hsa:92304,pneumo secretory protein 2,secretoglobin family 3A member 1,uc003mly.4	model2	MetScore2_oof_z	37698	0.0495986	0.00483329	10.2619	1.12786e-24	1.128e-24	23.9477	2.96725e-24	2.967e-24	0.0401252	0.059072	1.71527e-05	TRUE	TRUE	2915	0.00779288	0.252227	0	TRUE	4.09195	6.31542
SEMA3G	977	0.30103	2	977	2	1018	1.815	916	0	923	2	1954	M3	1	2	2	9606.ENSP00000231721	Semaphorin-3G; Has chemorepulsive activities for sympathetic axons. Ligand of NRP2 (By similarity); Belongs to the semaphorin family.	httpDDvec.cgi?smart=782:SIGNAL(1|22)+Sema(58|503)+PSI(521|574)+IG(588|674)+	56920,AAH98104.1,AAH98137.1,AAH99724.1,AB029496,AC006208,AK024425,BAA98132.1,BAB15715.1,BC098104,BC098137,BC099724,C9JXB2,CCDS2856,CCDS2856.1,ENSG00000010319,ENSP00000231721,ENSP00000419181,ENSP00000420291,ENST00000231721,ENST00000231721.6,ENST00000465657,ENST00000465657.1,ENST00000475739,ENST00000475739.1,FLJ00014,H7C5M7,HGNC:30400,HPA001761,NM_020163,NM_020163.2,NM_020163.3,NP_064548,NP_064548.1,NX_Q9NS98,OTTHUMG00000158570,Q7L9D9,Q9H7Q3,Q9NS98,SEM3G_HUMAN,SEMA3G,SEMA3G-201,SEMA3G-202,SEMA3G-203,Semaphorin 3,Semaphorin 3G,Semaphorin sem2,Semaphorin-3G,UPI000004250D,UPI0001B7945F,UPI0001B79460,XM_024453642,XM_024453642.1,XP_024309410,XP_024309410.1,hsa:56920,sem2,semaphorin 3G,uc003dea.2	model2	MetScore2_oof_z	37698	0.0977733	0.00458955	21.3034	4.12005e-100	4.12e-100	99.3851	2.22819e-99	2.228e-99	0.0887776	0.106769	1.71527e-05	TRUE	TRUE	2915	0.0221948	0.414876	0	TRUE	3.3523	2.78609
SEMA7A	977	0.30103	2	977	2	1036	1.764	916	0	923	2	1954	M6	1	2	2	9606.ENSP00000261918	Semaphorin-7A; Plays an important role in integrin-mediated signaling and functions both in regulating cell migration and immune responses. Promotes formation of focal adhesion complexes, activation of the protein kinase PTK2/FAK1 and subsequent phosphorylation of MAPK1 and MAPK3. Promotes production of proinflammatory cytokines by monocytes and macrophages. Plays an important role in modulating inflammation and T-cell-mediated immune responses. Promotes axon growth in the embryonic olfactory bulb. Promotes attachment, spreading and dendrite outgrowth in melanocytes; Belongs to the sem [...]	httpDDvec.cgi?smart=666:SIGNAL(1|44)+Sema(75|474)+PSI(492|542)+IG(551|632)+	3NVQ,8482,AAC34261.1,AAC34741.1,AAC80456.1,AAC82642.1,AAI01644.1,AAI01648.1,AAW62253.1,AC012435,AC090826,AF030697,AF030698,AF069493,AF071542,AK293280,AM180445,AM180446,AM180447,AM180448,AM180449,AM180450,AM180451,AY885237,B4DDP7,BAG56808.1,BC101643,BC101647,CAJ55398.1,CAJ55399.1,CAJ55400.1,CAJ55401.1,CAJ55402.1,CAJ55403.1,CAJ55404.1,CCDS10262,CCDS10262.1,CCDS53958,CCDS53958.1,CCDS53959,CCDS53959.1,CD108,CDw108,ENSG00000138623,ENSP00000261918,ENSP00000438966,ENSP00000441493,ENSP00000454365,ENST00000261918,ENST00000261918.9,ENST00000542748,ENST00000542748.6,ENST00000543145,ENST00000543145.6,ENST00000567345,ENST00000569617,ENST00000569617.1,F5GYX3,F5H1S0,H-SEMA-K1,H-Sema K1,H-Sema-L,HGNC:10741,HPA008210,HPA042273,JMH,JMH blood group antigen,John Milton Hagen blood group,John-Milton-Hargen human blood group Ag,LRG_818,NM_001146029,NM_001146029.2,NM_001146029.3,NM_001146030,NM_001146030.2,NM_003612,NM_003612.4,NM_003612.5,NP_001139501,NP_001139501.1,NP_001139502,NP_001139502.1,NP_003603,NP_003603.1,NX_O75326,O75326,OMIM:607961,OTTHUMG00000139000,Q1XE81,Q1XE82,Q1XE83,Q1XE84,Q3MIY5,R-HSA-1266738,R-HSA-373755,R-HSA-416700,R-HSA-422475,SEM7A_HUMAN,SEMA7A,SEMA7A-201,SEMA7A-202,SEMA7A-203,SEMA7A-204,SEMAK1,SEMAL,Sema K1,Sema L,Semaphorin 7,Semaphorin 7A (John Milton Hagen blood group),Semaphorin-7A,Semaphorin-K1,Semaphorin-L,UPI00000312F0,UPI0001986442,UPI0001986443,URS0000D6DBEF,hsa:8482,semaphorin 7A,uc002axv.4	model2	MetScore2_oof_z	37698	0.111661	0.00463698	24.0805	3.67665e-127	3.677e-127	126.435	2.35548e-126	2.355e-126	0.102572	0.120749	1.71527e-05	TRUE	TRUE	2915	0.0136322	0.306325	0	TRUE	2.56168	2.12609
SFTPA2	977	0.30103	2	977	2	1028	1.787	916	0	923	2	1954	M5	1	2	2	9606.ENSP00000361400	Surfactant protein A2.	httpDDvec.cgi?smart=248:SIGNAL(1|19)+CLECT(126|247)+	729238,A0A1W2PR89,BX248123,CAB002439,CCDS41540,CCDS41540.1,COLEC5,ENSG00000185303,ENSP00000329506,ENSP00000334312,ENSP00000361400,ENSP00000361402,ENSP00000381633,ENSP00000397375,ENSP00000440681,ENSP00000473275,ENSP00000492537,ENST00000329658,ENST00000334432,ENST00000372325,ENST00000372325.6,ENST00000372327,ENST00000372327.9,ENST00000398636,ENST00000417041,ENST00000417041.1,ENST00000492049,ENST00000492049.1,ENST00000537207,ENST00000640627,ENST00000640627.1,HGNC:10799,HPA042638,HPA045752,HPA049368,NM_001098668,NM_001098668.4,NM_001320813,NM_001320813.2,NM_001320814,NM_001320814.1,NP_001092138,NP_001092138.1,NP_001307742,NP_001307742.1,NP_001307743,NP_001307743.1,OMIM:178642,OTTHUMG00000018566,PSAP,PSP-A,PSPA,Pulmonary surfactant-associated protein A,Pulmonary surfactant-associated protein A2,Q8IWL1,R-HSA-1500931,R-HSA-1643685,R-HSA-166016,R-HSA-168179,R-HSA-168249,R-HSA-168256,R-HSA-168898,R-HSA-181438,R-HSA-391160,R-HSA-392499,R-HSA-5668914,R-HSA-5683826,R-HSA-5686938,R-HSA-5687613,R-HSA-5687868,R-HSA-5688849,R-HSA-5688890,R4GMN3,SFTP1,SFTPA2,SFTPA2-201,SFTPA2-202,SFTPA2-203,SFTPA2-204,SFTPA2-205,SFTPA2B,SP-2A,SP-A,SP-A2,SPA2,SPAII,Surfactant protein A2,UPI000013CAFF,UPI000047038A,UPI0003F48417,UPI0009B4EC2A,X6REF7,X6REF7_HUMAN,XM_005270128,XM_005270128.3,XM_005270132,XM_005270132.3,XM_011540124,XM_011540124.1,XM_011540125,XM_011540125.1,XM_017016608,XM_017016608.1,XP_005270185,XP_005270185.1,XP_005270189,XP_005270189.1,XP_011538426,XP_011538426.1,XP_011538427,XP_011538427.1,XP_016872097,XP_016872097.1,hsa:729238,surfactant protein A2,surfactant, pulmonary-associated protein A2,surfactant, pulmonary-associated protein A2A,uc001kal.5,uc057ulh.1	model2	MetScore2_oof_z	37698	0.0487521	0.00480287	10.1506	3.53721e-24	3.537e-24	23.4513	9.22269e-24	9.223e-24	0.0393384	0.0581659	1.71527e-05	TRUE	TRUE	2915	0.0642622	0.566775	0	TRUE	3.20114	5.61883
SKAP1	977	0.30103	2	977	2	1029	1.785	916	0	923	2	1954	M4	1	2	2	9606.ENSP00000338171	Src kinase-associated phosphoprotein 1; Positively regulates T-cell receptor signaling by enhancing the MAP kinase pathway. Required for optimal conjugation between T- cells and antigen-presenting cells by promoting the clustering of integrin ITGAL on the surface of T-cells. May be involved in high affinity immunoglobulin epsilon receptor signaling in mast cells. Belongs to the SKAP family.	httpDDvec.cgi?smart=359:PH(108|212)+SH3(297|354)+	1U5D,8631,AAH47870.1,AC006468,AC027152,AC036222,AC090627,BC047870,CAA72101.1,CAB025882,CAB055513,CCDS32674,CCDS32674.1,CH471109,D3DTV1,EAW94749.1,EAW94750.1,ENSG00000141293,ENSP00000269024,ENSP00000338171,ENSP00000377054,ENSP00000462360,ENSP00000462437,ENSP00000463284,ENSP00000464198,ENSP00000464311,ENSP00000464509,ENST00000269024,ENST00000336915,ENST00000336915.10,ENST00000393398,ENST00000579336,ENST00000579336.1,ENST00000579476,ENST00000579476.5,ENST00000581400,ENST00000581400.2,ENST00000581419,ENST00000581419.1,ENST00000583844,ENST00000583844.5,ENST00000584709,ENST00000584709.5,ENST00000584924,ENST00000584924.5,HEL-S-81p,HGNC:15605,HPA002969,J3KS83,J3KSD4,J3QKX8,J3QRG3,J3QS38,KC877667,NM_001075099,NM_001075099.1,NM_001075099.2,NM_003726,NM_003726.3,NM_003726.4,NP_001068567,NP_001068567.1,NP_003717,NP_003717.3,NX_Q86WV1,O15268,OMIM:604969,OTTHUMG00000178823,Q86WV1,SCAP1,SKAP-55,SKAP1,SKAP1-201,SKAP1-202,SKAP1-203,SKAP1-204,SKAP1-205,SKAP1-206,SKAP1-207,SKAP1-208,SKAP1_HUMAN,SKAP55,Src family-associated phosphoprotein 1,Src kinase associated phosphoprotein 1,Src kinase-associated phosphoprotein 1,Src kinase-associated phosphoprotein of 55 kDa,UPI0000200EFD,UPI000268B1D6,UPI000268B1D7,UPI000268B1E2,UPI000268B1E3,UPI000268B1E4,URS0000D6DEC6,XM_005257755,XM_005257755.4,XM_017025257,XM_017025257.2,XM_017025258,XM_017025258.1,XM_017025259,XM_017025259.1,XM_017025260,XM_017025260.1,XM_024451012,XM_024451012.1,XP_005257812,XP_005257812.1,XP_016880746,XP_016880746.1,XP_016880747,XP_016880747.1,XP_016880748,XP_016880748.1,XP_016880749,XP_016880749.1,XP_024306780,XP_024306780.1,Y11215,hsa:8631,pp55,src family associated phosphoprotein 1,src kinase associated phosphoprotein 1,uc002ini.2	model2	MetScore2_oof_z	37698	0.0769556	0.00470539	16.3548	6.47626e-60	6.476e-60	59.1887	2.54082e-59	2.541e-59	0.0677329	0.0861783	1.71527e-05	TRUE	TRUE	2915	0.0394511	0.839026	0	TRUE	2.87654	5.20868
SLC27A4	977	0.30103	2	977	2	1124	1.478	916	0	923	2	1954	M5	1	2	2	9606.ENSP00000300456	Long-chain fatty acid transport protein 4; Involved in translocation of long-chain fatty acids (LFCA) across the plasma membrane. Appears to be the principal fatty acid transporter in small intestinal enterocytes. Plays a role in the formation of the epidermal barrier. Required for fat absorption in early embryogenesis. Has acyl-CoA ligase activity for long-chain and very-long-chain fatty acids (VLCFAs). Indirectly inhibits RPE65 via substrate competition and via production of VLCFA derivatives like lignoceroyl-CoA. Prevents light-induced degeneration of rods and cones (By similarity); [...]	httpDDvec.cgi?smart=643:TRANS(20|42)+Pfam_AMP-binding(80|512)+Pfam_AMP-binding_C(520|595)+	10999,6.2.1.-,A0A024R8D2,A8K2F7,AAD11623.1,AAH09959.1,AAH65003.1,ACSVL4,AF055899,AK290222,AL359091,BAF82911.1,BC009959,BC065003,CAB009771,CCDS6899,CCDS6899.1,CH471090,CHEMBL4327,EAW87779.1,EAW87780.1,EC 6.2.1.-,ENSG00000167114,ENSP00000300456,ENSP00000300457,ENSP00000344892,ENSP00000361961,ENST00000300456,ENST00000300456.4,ENST00000300457,ENST00000339595,ENST00000372870,ENST00000372870.5,FATP-4,FATP4,Fatty acid transport protein 4,HGNC:10998,HPA007293,IPS,Long-chain fatty acid transport protein 4,NM_005094,NM_005094.3,NM_005094.4,NP_005085,NP_005085.2,NX_Q6P1M0,O95186,OMIM:604194,OTTHUMG00000020746,Q6P1M0,Q96G53,R-HSA-1643685,R-HSA-382551,R-HSA-425397,R-HSA-425407,R-HSA-5619102,R-HSA-5619108,R-HSA-5619115,R-HSA-804914,S27A4_HUMAN,SLC27A4,SLC27A4-201,SLC27A4-202,Solute carrier family 27 member 4,UPI0000038E80,UPI0000073AD5,XM_017014222,XM_017014222.1,XM_024447391,XM_024447391.1,XP_016869711,XP_016869711.1,XP_024303159,XP_024303159.1,hsa:10999,solute carrier family 27 member 4,uc004but.4	model2	MetScore2_oof_z	37698	0.0344079	0.00457431	7.52197	5.51545e-14	5.515e-14	13.2584	1.23011e-13	1.23e-13	0.0254421	0.0433736	1.71527e-05	TRUE	TRUE	2915	0.0905091	0.74448	0	TRUE	3.4409	3.4708
SORCS2	977	0.30103	2	977	2	1069	1.687	916	0	923	2	1954	M3	1	2	2	9606.ENSP00000422185	VPS10 domain-containing receptor SorCS2; The heterodimer formed by NGFR and SORCS2 functions as receptor for the precursor forms of NGF (proNGF) and BDNF (proBDNF). ProNGF and proBDNF binding both promote axon growth cone collapse (in vitro). Plays a role in the regulation of dendritic spine density in hippocampus neurons (By similarity). Required for normal neurite branching and extension in response to BDNF. Plays a role in BDNF-dependent hippocampal synaptic plasticity. Together with NGFR and NTRK2, is required both for BDNF-mediated synaptic long-term depression and long-term poten [...]	httpDDvec.cgi?smart=1159:SIGNAL(1|50)+VPS10(170|780)+PKD(782|872)+TRANS(1078|1100)+	1WGO,57537,AAL04014.1,AB037750,AC004169,AC080003,AC097382,AC112710,AC116316,AF286190,B5MED8,BAA92567.1,CCDS47008,CCDS47008.1,ENSG00000184985,ENSP00000329124,ENSP00000353451,ENSP00000384595,ENSP00000422185,ENSP00000424194,ENST00000329016,ENST00000329016.10,ENST00000360303,ENST00000403286,ENST00000505529,ENST00000505529.1,ENST00000507866,ENST00000507866.6,ENST00000511199,ENST00000511199.1,FJ695208,H0Y9I2,HGNC:16698,HPA061916,KIAA1329,NM_020777,NM_020777.2,NM_020777.3,NP_065828,NP_065828.2,NX_Q96PQ0,OMIM:606284,OTTHUMG00000159981,Q96PQ0,Q9P2L7,SORC2_HUMAN,SORCS2,SORCS2-201,SORCS2-202,SORCS2-203,SORCS2-204,SorCS2 104 kDa chain,SorCS2 122 kDa chain,SorCS2 18 kDa chain,UPI0000EE6E4F,UPI0001AE7488,UPI0001D3B1A0,VPS10 domain-containing receptor SorCS2,XM_005247987,XM_005247987.4,XM_011513514,XM_011513514.2,XM_011513515,XM_011513515.2,XM_011513516,XM_011513516.2,XM_017008481,XM_017008481.1,XP_005248044,XP_005248044.2,XP_011511816,XP_011511816.1,XP_011511817,XP_011511817.1,XP_011511818,XP_011511818.1,XP_016863970,XP_016863970.1,hsa:57537,uc003gkb.5	model2	MetScore2_oof_z	37698	0.176338	0.00475548	37.081	1.21353e-295	1.214e-295	294.916	1.92252e-294	1.923e-294	0.167017	0.185659	1.71527e-05	TRUE	TRUE	2915	0.00750316	0.391047	0	TRUE	3.17231	4.73936
SPON1	977	0.30103	2	977	2	1060	1.707	916	0	923	2	1954	M7	1	2	2	9606.ENSP00000460236	Spondin-1; Cell adhesion protein that promotes the attachment of spinal cord and sensory neuron cells and the outgrowth of neurites in vitro. May contribute to the growth and guidance of axons in both the spinal cord and the PNS (By similarity). Major factor for vascular smooth muscle cell.	httpDDvec.cgi?smart=807:SIGNAL(1|28)+Pfam_Reeler(44|172)+Pfam_Spond_N(205|399)+TSP1(445|495)+TSP1(504|555)+TSP1(561|611)+TSP1(617|666)+TSP1(671|721)+TSP1(757|806)+	10418,2ZOT,2ZOU,3COO,3Q13,A8K6W5,AAH19825.1,AAI36514.1,AAI36564.1,AB018305,AB051390,AK074803,AK291780,BAA34482.2,BAB18461.1,BAC11217.1,BAF84469.1,BC019825,BC136513,BC136563,CCDS73262,CCDS73262.1,CH471064,EAW68488.1,EAW68489.1,ENSG00000262655,ENSP00000460236,ENST00000576479,ENST00000576479.3,ENST00000591785,ENST00000591785.1,F-spondin,HGNC:11252,HPA038584,HPA077546,KIAA0762,NM_006108,NM_006108.3,NM_006108.4,NM_145584,NP_006099,NP_006099.2,NX_Q9HCB6,O94862,OMIM:604989,OTTHUMG00000181576,Q8NCD7,Q8WUR5,Q9HCB6,R-HSA-1643685,R-HSA-3781865,R-HSA-3906995,R-HSA-392499,R-HSA-5083635,R-HSA-5173105,R-HSA-5173214,R-HSA-597592,SPON1,SPON1-201,SPON1-202,SPON1_HUMAN,Spondin 1,Spondin-1,UPI000044404A,VSGP,VSGP/F-spondin,f-spondin,hsa:10418,spondin 1,uc031xfv.2	model2	MetScore2_oof_z	37698	0.153568	0.00481961	31.8632	7.263e-220	7.263e-220	219.139	7.89986e-219	7.9e-219	0.144122	0.163015	1.71527e-05	TRUE	TRUE	2915	-0.00174226	0.37563	0	TRUE	4.69494	2.24099
SUOX	977	0.30103	2	977	2	999	1.911	397	0.00145129	1113	1	1954	M12	1	2	2	9606.ENSP00000377668	Sulfite oxidase, mitochondrial; Sulfite oxidase.	httpDDvec.cgi?smart=545:Cyt-b5(85|161)+Pfam_Oxidored_molyb(219|395)+Pfam_Mo-co_dimer(417|544)+	1.8.3.1,1MJ4,6821,A0A024RB79,AAA74886.1,AAH65193.2,AAL08048.1,AC034102,AY056018,BC065193,CCDS8901,CCDS8901.2,CH471054,EAW96867.1,EAW96869.1,EAW96870.1,EAW96871.1,EC 1.8.3.1,ENSG00000139531,ENSP00000266971,ENSP00000348440,ENSP00000377668,ENSP00000377674,ENSP00000448637,ENSP00000449443,ENSP00000449872,ENSP00000450049,ENSP00000450245,ENSP00000450264,ENST00000266971,ENST00000266971.7,ENST00000356124,ENST00000356124.8,ENST00000394109,ENST00000394109.7,ENST00000394115,ENST00000394115.6,ENST00000546712,ENST00000546712.1,ENST00000546833,ENST00000546833.5,ENST00000547586,ENST00000547586.5,ENST00000548274,ENST00000548274.5,ENST00000550065,ENST00000550065.1,ENST00000550121,ENST00000550121.5,ENST00000550340,ENST00000550340.5,ENST00000550478,ENST00000550478.5,ENST00000551698,ENST00000551698.5,ENST00000551841,ENST00000551841.6,ENST00000552258,ENST00000552258.5,ENST00000552363,ENST00000552363.5,ENST00000552813,ENST00000552813.5,F8VPA2,F8VRK9,F8VVW9,F8VX56,HGNC:11460,HPA038208,HPA038209,L31573,NM_000456,NM_000456.2,NM_000456.3,NM_001032386,NM_001032386.1,NM_001032386.2,NM_001032387,NM_001032387.1,NM_001032387.2,NP_000447,NP_000447.2,NP_001027558,NP_001027558.1,NP_001027559,NP_001027559.1,NX_P51687,OMIM:606887,OTTHUMG00000128503,P51687,R-HSA-1430728,R-HSA-1614517,R-HSA-1614558,R-HSA-1614635,R-HSA-71291,SUOX,SUOX-201,SUOX-202,SUOX-203,SUOX-204,SUOX-205,SUOX-206,SUOX-207,SUOX-208,SUOX-209,SUOX-210,SUOX-211,SUOX-212,SUOX-213,SUOX-214,SUOX-215,SUOX-216,SUOX-217,SUOX_HUMAN,Sulfite oxidase,Sulfite oxidase, mitochondrial,UPI00001FC4A1,UPI00020CE1FF,UPI00020CE201,UPI0003F47AE6,UPI0003F47EE0,URS00008B461B,URS00008BCF6A,URS00008BF296,URS0000EB31C6,URS0000EC0BD9,XM_017019905,XM_017019905.2,XM_017019906,XM_017019906.1,XM_017019907,XM_017019907.1,XM_017019907.2,XM_017019908,XM_017019908.1,XM_024449167,XM_024449167.1,XP_016875394,XP_016875394.1,XP_016875395,XP_016875395.1,XP_016875396,XP_016875396.1,XP_016875397,XP_016875397.1,XP_024304935,XP_024304935.1,hsa:6821,sulfite oxidase,uc001six.4,uc001siz.4	model2	MetScore2_oof_z	37698	0.112607	0.00471581	23.8786	4.36397e-125	4.364e-125	124.36	2.73569e-124	2.736e-124	0.103364	0.12185	1.71527e-05	TRUE	TRUE	2915	0.0993416	0.647602	0	TRUE	5.58397	1.88105
TACC3	977	0.30103	2	977	2	1074	1.674	527	0.000703354	923	2	1954	M7	1	2	2	9606.ENSP00000326550	Transforming acidic coiled-coil-containing protein 3; Plays a role in the microtubule-dependent coupling of the nucleus and the centrosome. Involved in the processes that regulate centrosome-mediated interkinetic nuclear migration (INM) of neural progenitors (By similarity). Acts as component of the TACC3/ch- TOG/clathrin complex proposed to contribute to stabilization of kinetochore fibers of the mitotic spindle by acting as inter- microtubule bridge. The TACC3/ch-TOG/clathrin complex is required for the maintenance of kinetochore fiber tension. May be involved in the control of cell [...]	httpDDvec.cgi?smart=838:Pfam_TACC(639|832)+	10460,5LXN,5LXO,5ODS,5ODT,A0A494BZT8,A0A494C117,AAD25964.1,AAI06072.1,AAI11772.1,AAN76993.1,AC016773,AF093543,AF479620,AJ243997,BC106071,BC111771,C9JA91,C9JWI7,CAB010111,CAB53009.1,CCDS3352,CCDS3352.1,E7EMT0,ENSG00000013810,ENSP00000015149,ENSP00000315546,ENSP00000326550,ENSP00000333930,ENSP00000345465,ENSP00000372386,ENSP00000415914,ENSP00000418095,ENSP00000418727,ENSP00000419210,ENSP00000420838,ENSP00000425044,ENSP00000478580,ENSP00000483196,ENSP00000498219,ENSP00000498361,ENSP00000498817,ENST00000015149,ENST00000313288,ENST00000313288.8,ENST00000313306,ENST00000335088,ENST00000343760,ENST00000382928,ENST00000404054,ENST00000404054.3,ENST00000458173,ENST00000466077,ENST00000466077.1,ENST00000467746,ENST00000467746.5,ENST00000470136,ENST00000470136.1,ENST00000470808,ENST00000470808.1,ENST00000484264,ENST00000484264.1,ENST00000484651,ENST00000484651.5,ENST00000485201,ENST00000485989,ENST00000485989.6,ENST00000493975,ENST00000493975.5,ENST00000612220,ENST00000612220.4,ENST00000617535,ENST00000617535.4,ENST00000650779,ENST00000651251,ENST00000651472,ENST00000651817,ENST00000652770,ERIC-1,ERIC1,F8WC55,H0Y8F2,HGNC:11524,HPA005781,HPA006050,HPA022039,LRG_1367,LRG_1367t1,NM_006342,NM_006342.2,NM_006342.3,NP_006333,NP_006333.1,NX_Q9Y6A5,OMIM:605303,OTTHUMG00000089535,Q2NKK4,Q3KQS5,Q8IX09,Q9UMQ1,Q9Y6A5,R-HSA-157118,R-HSA-162582,R-HSA-9012852,R-HSA-9013507,R-HSA-9013694,R-HSA-9604323,TACC3,TACC3-201,TACC3-202,TACC3-203,TACC3-204,TACC3-205,TACC3-206,TACC3-207,TACC3-208,TACC3-209,TACC3-210,TACC3-211,TACC3-212,TACC3-213,TACC3-214,TACC3-215,TACC3-216,TACC3-217,TACC3-218,TACC3_HUMAN,Tacc4,UPI0000074437,UPI0000136869,UPI0001B7943F,UPI0001D3B09F,UPI0001D3B0A1,UPI0003F47A50,UPI001084E08A,UPI001088F922,UPI0010901225,URS0000E9B108,URS0000E9C485,XM_005247929,XM_005247929.3,XM_005247930,XM_005247930.3,XM_011513386,XM_011513386.3,XM_017007653,XM_017007653.1,XP_005247986,XP_005247986.1,XP_005247987,XP_005247987.1,XP_011511688,XP_011511688.1,XP_016863142,XP_016863142.1,hsa:10460,maskin,uc003gdo.4	model2	MetScore2_oof_z	37698	-0.0215705	0.00456615	-4.72401	2.32072e-06	2.321e-06	5.63438	4.23335e-06	4.233e-06	-0.0305203	-0.0126208	1.71527e-05	TRUE	TRUE	2915	-0.0332903	1.30733	0	TRUE	1.66616	1.61016
TCN2	977	0.30103	2	977	2	1101	1.594	916	0	923	2	1954	M9	1	2	2	9606.ENSP00000215838	Transcobalamin-2; Primary vitamin B12-binding and transport protein. Delivers cobalamin to cells; Belongs to the eukaryotic cobalamin transport proteins family.	httpDDvec.cgi?smart=427:Pfam_Cobalamin_bind(3|327)+Pfam_DUF4430(352|426)+	2BB5,4ZRP,4ZRQ,5NO0,5NP4,5NRP,5NSA,6948,AAA61054.1,AAA61056.1,AAA61057.1,AAC05491.1,AAH01176.1,AAH11239.1,AC005006,AF047576,B5MBX2,BC001176,BC011239,CAG30477.1,CCDS13881,CCDS13881.1,CCDS54519,CCDS54519.1,CR456591,D22S676,D22S750,ENSG00000185339,ENSP00000215838,ENSP00000384914,ENSP00000385914,ENSP00000394184,ENSP00000411529,ENST00000215838,ENST00000215838.7,ENST00000405742,ENST00000405742.7,ENST00000407817,ENST00000407817.3,ENST00000423350,ENST00000423350.1,ENST00000450638,ENST00000450638.5,ENST00000471659,ENST00000471659.1,ENST00000493542,ENST00000493542.1,F8WE86,HGNC:11653,HPA000837,II,L02647,L02648,LRG_116,M60396,NM_000355,NM_000355.3,NM_000355.4,NM_001184726,NM_001184726.1,NP_000346,NP_000346.2,NP_001171655,NP_001171655.1,NX_P20062,OMIM:613441,OTTHUMG00000151095,P20062,Q96FD4,Q9BVI8,Q9UCI5,Q9UCI6,Q9UDM0,R-HSA-1430728,R-HSA-1643685,R-HSA-196741,R-HSA-196849,R-HSA-196854,R-HSA-3296469,R-HSA-3296482,R-HSA-3359454,R-HSA-3359485,R-HSA-5668914,TC,TC II,TC-2,TC2,TCII,TCN2,TCN2-201,TCN2-202,TCN2-203,TCN2-204,TCN2-205,TCN2-206,TCN2-207,TCO2_HUMAN,TC_II,Transcobalamin 2,Transcobalamin II,Transcobalamin-2,UPI0000071E2A,UPI0000167BDB,UPI0000D4D4E8,UPI0005C12210,hsa:6948,macrocytic anemia,transcobalamin 2,transcobalamin II,transcobalamin II; macrocytic anemia,uc003aip.3	model2	MetScore2_oof_z	37698	0.11091	0.00468719	23.6623	6.9759e-123	6.976e-123	122.156	4.31736e-122	4.317e-122	0.101723	0.120097	1.71527e-05	TRUE	TRUE	2915	-0.00410189	0.341602	0	TRUE	-1.45203	2.51319
TDGF1	977	0.30103	2	977	2	1031	1.779	245	0.00290036	1113	1	1954	M6	1	2	2	9606.ENSP00000296145	Teratocarcinoma-derived growth factor 1; GPI-anchored cell membrane protein involved in Nodal signaling. Cell-associated TDGF1 acts as a Nodal coreceptor in cis. Shedding of TDGF1 by TMEM8A modulates Nodal signaling by allowing soluble TDGF1 to act as a Nodal coreceptor on other cells. Could play a role in the determination of the epiblastic cells that subsequently give rise to the mesoderm.	httpDDvec.cgi?smart=188:TRANS(9|31)+EGF(81|107)+Pfam_CFC(115|149)+	6997,AAA61134.1,AAH22393.1,AAH67844.1,AC104304,BC022393,BC067844,CAA32467.1,CCDS2742,CCDS2742.1,CCDS54575,CCDS54575.1,CH471055,CHEMBL3713025,CR,CR-1,CRGF,CRIPTO,Cripto-1,Cripto-1 growth factor,EAW64773.1,ENSG00000241186,ENSP00000296145,ENSP00000446375,ENST00000296145,ENST00000296145.5,ENST00000444264,ENST00000459867,ENST00000459867.1,ENST00000471721,ENST00000471721.1,ENST00000493282,ENST00000493282.5,ENST00000505797,ENST00000542931,ENST00000542931.6,Epidermal growth factor-like cripto protein CR1,F5H1T8,HGNC:11701,HPA051928,M96955,NM_001174136,NM_001174136.1,NM_001174136.2,NM_003212,NM_003212.3,NM_003212.4,NP_001167607,NP_001167607.1,NP_003203,NP_003203.1,NX_P13385,OMIM:187395,OTTHUMG00000191661,P13385,Q8TCC1,R-HSA-1181150,R-HSA-1266738,R-HSA-1433617,R-HSA-2892247,R-HSA-452723,TDGF1,TDGF1-201,TDGF1-202,TDGF1-203,TDGF1-204,TDGF1-205,TDGF1_HUMAN,Teratocarcinoma-derived growth factor 1,UPI000004966D,UPI000020A624,URS00008C11B4,X14253,hsa:6997,teratocarcinoma-derived growth factor 1,uc003cpv.4	model2	MetScore2_oof_z	37698	0.0204179	0.00456489	4.47282	7.74212e-06	7.742e-06	5.11114	1.37444e-05	1.374e-05	0.0114706	0.0293652	1.71527e-05	TRUE	TRUE	2915	0.233082	1.57148	0	TRUE	0.5013	0.892371
TDO2	977	0.30103	2	977	2	980	1.988	916	0	923	2	1954	M1	1	2	2	9606.ENSP00000444788	Tryptophan 2,3-dioxygenase; Heme-dependent dioxygenase that catalyzes the oxidative cleavage of the L-tryptophan (L-Trp) pyrrole ring and converts L- tryptophan to N-formyl-L-kynurenine. Catalyzes the oxidative cleavage of the indole moiety.	httpDDvec.cgi?smart=406:Pfam_Trp_dioxygenase(26|372)+	1.13.11.11,4PW8,5TI9,5TIA,6999,6A4I,A8K053,AAB08514.1,AAH05355.1,AC093830,AK289418,BAF82107.1,BC005355,CCDS34086,CCDS34086.1,CH471056,CHEMBL2140,D6RA50,D6RB68,EAX04885.1,EC 1.13.11.11,ENSG00000151790,ENSP00000281525,ENSP00000423394,ENSP00000424384,ENSP00000444788,ENST00000281525,ENST00000503634,ENST00000503634.5,ENST00000506072,ENST00000506072.5,ENST00000506181,ENST00000506181.5,ENST00000507590,ENST00000507590.5,ENST00000509738,ENST00000509738.1,ENST00000510293,ENST00000510293.1,ENST00000512584,ENST00000512584.5,ENST00000536354,ENST00000536354.2,HGNC:11708,HPA039611,HYPTRP,NM_005651,NM_005651.3,NM_005651.4,NP_005642,NP_005642.1,NX_P48775,OMIM:191070,OTTHUMG00000161838,P48775,R-HSA-1430728,R-HSA-71240,R-HSA-71291,T23O_HUMAN,TDO,TDO2,TDO2-201,TDO2-202,TDO2-203,TDO2-204,TDO2-205,TDO2-206,TDO2-207,TDO2-208,TO,TPH2,TRPO,Tryptamin 2,3-dioxygenase,Tryptophan 2,3-dioxygenase,Tryptophan oxygenase,Tryptophan pyrrolase,Tryptophanase,U32989,UPI00001367B7,UPI0001D3B9B3,UPI0001D3B9B4,URS00008B242A,URS00008BDCB3,URS00008C3520,URS00008C3911,URS0000EA56B5,hsa:6999,tryptophan 2,3-dioxygenase,uc003ipf.3	model2	MetScore2_oof_z	37698	0.0241293	0.0045829	5.26507	1.40906e-07	1.409e-07	6.85107	2.69692e-07	2.697e-07	0.0151467	0.0331119	1.71527e-05	TRUE	TRUE	2915	0.0332668	0.367443	0	TRUE	-0.333224	3.08974
TFF1	977	0.30103	2	977	2	1104	1.577	916	0	923	2	1954	M6	1	2	2	9606.ENSP00000291527	Trefoil factor 1; Stabilizer of the mucous gel overlying the gastrointestinal mucosa that provides a physical barrier against various noxious agents. May inhibit the growth of calcium oxalate crystals in urine.	httpDDvec.cgi?smart=84:SIGNAL(1|26)+PD(29|75)+	1HI7,1PS2,7031,AAA52402.1,AAH32811.1,AB038162,AP001746,BAA95532.1,BAB13729.1,BC032811,BCEI,Breast cancer estrogen-inducible protein,CAA25155.1,CAA28695.1,CAA36254.1,CAB002170,CCDS13685,CCDS13685.1,D21S21,ENSG00000160182,ENSP00000291527,ENST00000291527,ENST00000291527.2,HGNC:11755,HP1.A,HPA003425,HPS2,M12075,NM_003225,NM_003225.2,NM_003225.3,NP_003216,NP_003216.1,NX_P04155,OMIM:113710,OTTHUMG00000086799,P04155,PNR-2,PS2,Polypeptide P1.A,Protein pS2,R-HSA-162582,R-HSA-8939211,R-HSA-9006931,R-HSA-9018519,TFF1,TFF1-201,TFF1_HUMAN,Trefoil factor 1,UPI000002B788,X00474,X05030,X05321,X05322,X52003,hP1.A,hsa:7031,pNR-2,pS2,trefoil factor 1,uc002zax.2	model2	MetScore2_oof_z	37698	0.191214	0.00479114	39.9099	0	0	340.449	0	0	0.181823	0.200605	1.71527e-05	TRUE	TRUE	2915	0.11336	0.867547	0	TRUE	-0.32584	0.482154
TFF2	977	0.30103	2	977	2	1128	1.454	777	6.91093e-05	923	2	1954	M8	1	2	2	9606.ENSP00000291526	Trefoil factor 2; Inhibits gastrointestinal motility and gastric acid secretion. Could function as a structural component of gastric mucus, possibly by stabilizing glycoproteins in the mucus gel through interactions with carbohydrate side chains (By similarity).	httpDDvec.cgi?smart=129:SIGNAL(1|23)+PD(29|76)+PD(79|125)+	7032,AAB05397.1,AAH32820.1,AB038162,BAB13730.1,BC032820,CAA35995.1,CAB025834,CCDS13684,CCDS13684.1,ENSG00000160181,ENSP00000291526,ENST00000291526,ENST00000291526.4,ENST00000463771,ENST00000463771.5,ENST00000475297,ENST00000475297.1,HGNC:11756,HPA036705,NM_005423,NM_005423.4,NM_005423.5,NP_005414,NP_005414.1,NX_Q03403,OMIM:182590,OTTHUMG00000086797,Q03403,Q15854,SML1,SP,Spasmolysin,Spasmolytic polypeptide,TFF2,TFF2-201,TFF2-202,TFF2-203,TFF2_HUMAN,Trefoil factor 2,U47289,U47290,U47291,U47292,UPI0000001632,URS00008C3910,URS0000D6D84F,X51698,hsa:7032,spasmolytic protein 1,trefoil factor 2,uc002zaw.4	model2	MetScore2_oof_z	37698	0.207731	0.00486708	42.6807	0	0	388.015	0	0	0.198191	0.21727	1.71527e-05	TRUE	TRUE	2915	0.0395436	0.665872	0	TRUE	3.37964	1.66284
TIGAR	977	0.30103	2	977	2	1080	1.65	916	0	923	2	1954	M10	1	2	2	9606.ENSP00000179259	Fructose-2,6-bisphosphatase TIGAR; Fructose-bisphosphatase hydrolyzing fructose-2,6-bisphosphate as well as fructose-1,6-bisphosphate. Acts as a negative regulator of glycolysis by lowering intracellular levels of fructose-2,6-bisphosphate in a p53/TP53-dependent manner, resulting in the pentose phosphate pathway (PPP) activation and NADPH production. Contributes to the generation of reduced glutathione to cause a decrease in intracellular reactive oxygen species (ROS) content, correlating with its ability to protect cells from oxidative or metabolic stress-induced cell death. Plays a [...]	httpDDvec.cgi?smart=270:PGAM(5|205)+	3.1.3.46,3DCY,57103,A0A0U1RQD1,AAH12340.1,AAQ98969.1,AC006122,AC008012,AJ272206,AK313226,AY425618,B2R840,BAG36037.1,BC012340,C12orf5,CAB034010,CAC01127.1,CCDS8525,CCDS8525.1,CH471116,EAW88849.1,EAW88850.1,EC 3.1.3.46,ENSG00000078237,ENSP00000179259,ENSP00000488928,ENST00000179259,ENST00000179259.5,ENST00000537251,ENST00000537251.1,ENST00000539671,ENST00000539671.1,ENST00000635110,ENST00000635110.1,FR2BP,Fructose-2,6-bisphosphatase,Fructose-2,6-bisphosphatase TIGAR,HGNC:1185,HPA040354,HPA044111,NM_020375,NM_020375.2,NM_020375.3,NP_065108,NP_065108.1,NX_Q9NQ88,OMIM:610775,OTTHUMG00000168124,Q9NQ88,R-HSA-212436,R-HSA-3700989,R-HSA-5628897,R-HSA-73857,R-HSA-74160,TIGAR,TIGAR-201,TIGAR-202,TIGAR-203,TIGAR-204,TIGAR_HUMAN,TP53 induced glycolysis regulatory phosphatase,TP53-induced glycolysis and apoptosis regulator,TP53-induced glycolysis regulatory phosphatase,UPI000006DFEB,UPI0000EE687E,URS0000EADA66,chromosome 12 open reading frame 5,hsa:57103,uc001qmp.4	model2	MetScore2_oof_z	37698	0.05509	0.0045701	12.0544	2.11776e-33	2.118e-33	32.6741	6.32508e-33	6.325e-33	0.0461324	0.0640475	1.71527e-05	TRUE	TRUE	2915	0.00281383	0.521556	0	TRUE	5.23085	4.75476
TMSB10	977	0.30103	2	977	2	1073	1.676	886	6.68799e-06	923	2	1954	M6	1	2	2	9606.ENSP00000233143	Thymosin beta-10; Plays an important role in the organization of the cytoskeleton. Binds to and sequesters actin monomers (G actin) and therefore inhibits actin polymerization (By similarity); Belongs to the thymosin beta family.	httpDDvec.cgi?smart=44:THY(7|43)+	9168,AAA36744.1,AAA36746.1,AAB25225.1,AAC41691.1,AAH16025.1,AAH16731.1,AAS47517.1,AAY24191.1,AC022210,AK311952,AY453400,BAG34892.1,BC016025,BC016731,CCDS1970,CCDS1970.1,ENSG00000034510,ENSP00000233143,ENST00000233143,ENST00000233143.5,HGNC:11879,M20259,M92381,M92383,MIG12,NM_021103,NM_021103.3,NM_021103.4,NP_066926,NP_066926.1,NX_P63313,OMIM:188399,OTTHUMG00000130027,P13472,P63313,PTMB10,Q596K9,S54005,TB10,THYB10,TMSB10,TMSB10-201,TYB10_HUMAN,Thymosin beta 10,Thymosin beta-10,UPI0000001110,hsa:9168,thymosin beta 10,uc002sow.2	model2	MetScore2_oof_z	37698	0.0885127	0.00465	19.035	2.09064e-80	2.091e-80	79.6797	9.78203e-80	9.782e-80	0.0793985	0.0976268	1.71527e-05	TRUE	TRUE	2915	0.00755803	0.873012	0	TRUE	0.349773	0.790563
TPK1	977	0.30103	2	977	2	1019	1.811	795	5.3504e-05	923	2	1954	M4	1	2	2	9606.ENSP00000353165	Thiamin pyrophosphokinase 1; Catalyzes the phosphorylation of thiamine to thiamine pyrophosphate. Can also catalyze the phosphorylation of pyrithiamine to pyrithiamine pyrophosphate.	httpDDvec.cgi?smart=243:Pfam_TPK_catalytic(32|155)+TPK_B1_binding(168|235)+	1OLY,2.7.6.2,27010,3S4Y,A0A090N8Y0,A0A1W2PQB3,A8K0T7,AACC02000041,AAH40555.1,AAH68460.1,AAK01351.1,AAO38775.1,AB028138,AC004534,AC004743,AC004833,AC004864,AC005677,AC074384,AC243837,AC245152,AF297710,AK026374,AK128661,AK289652,AY206415,BAB15465.1,BAB20326.1,BAC87556.1,BAF82341.1,BC040555,BC068460,CCDS55178,CCDS55178.1,CCDS5888,CCDS5888.1,CH471146,CHEMBL6155,D3DWG0,EAL24415.1,EAW80091.1,EAW80092.1,EC 2.7.6.2,ENSG00000196511,ENSP00000348007,ENSP00000353165,ENSP00000367338,ENSP00000367339,ENSP00000438813,ENSP00000448655,ENSP00000448698,ENSP00000449909,ENSP00000450028,ENSP00000491869,ENST00000355763,ENST00000360057,ENST00000360057.7,ENST00000378098,ENST00000378098.8,ENST00000378099,ENST00000378099.7,ENST00000481645,ENST00000481645.5,ENST00000482940,ENST00000482940.5,ENST00000489798,ENST00000489798.5,ENST00000538212,ENST00000538212.6,ENST00000546806,ENST00000546806.1,ENST00000547966,ENST00000547966.5,ENST00000548460,ENST00000548460.2,ENST00000548831,ENST00000548831.1,ENST00000549981,ENST00000551062,ENST00000551062.5,ENST00000552881,ENST00000552881.1,ENST00000639328,ENST00000639328.1,F5GZG6,F8VPB3,F8VRJ6,F8VVJ1,F8WCM7,HGNC:17358,HPA021545,HPA021849,HTPK1,I6L9B8,KF458633,NM_001042482,NM_001042482.1,NM_001350879,NM_001350879.1,NM_001350880,NM_001350880.1,NM_001350881,NM_001350881.1,NM_001350882,NM_001350882.1,NM_001350883,NM_001350883.1,NM_001350884,NM_001350884.2,NM_001350885,NM_001350885.1,NM_001350886,NM_001350886.1,NM_001350887,NM_001350887.1,NM_001350889,NM_001350889.1,NM_001350893,NM_001350893.1,NM_001350894,NM_001350894.1,NM_001350895,NM_001350895.1,NM_022445,NM_022445.3,NM_022445.4,NP_001035947,NP_001035947.1,NP_001337808,NP_001337808.1,NP_001337809,NP_001337809.1,NP_001337810,NP_001337810.1,NP_001337811,NP_001337811.1,NP_001337812,NP_001337812.1,NP_001337813,NP_001337813.1,NP_001337814,NP_001337814.1,NP_001337815,NP_001337815.1,NP_001337816,NP_001337816.1,NP_001337818,NP_001337818.1,NP_001337822,NP_001337822.1,NP_001337823,NP_001337823.1,NP_001337824,NP_001337824.1,NP_071890,NP_071890.2,NR_146934,NR_146934.1,NR_146936,NR_146936.2,NX_Q9H3S4,OMIM:606370,OTTHUMG00000152774,PP20,Placental protein 20,Q6NUR5,Q6ZQX6,Q9H3S4,Q9H602,R-HSA-1430728,R-HSA-196819,R-HSA-196849,R-HSA-196854,THMD5,TPK1,TPK1-201,TPK1-202,TPK1-203,TPK1-204,TPK1-205,TPK1-206,TPK1-207,TPK1-208,TPK1-209,TPK1-210,TPK1-211,TPK1-212,TPK1-213,TPK1-214,TPK1_HUMAN,Thiamin pyrophosphokinase 1,Thiamine pyrophosphokinase,Thiamine pyrophosphokinase 1,UPI000004FD50,UPI00001AEE82,UPI00001C105E,UPI000020F23A,UPI000179A8BB,UPI00018814B8,UPI00020CDF2E,UPI0003F47CD9,URS00008B55A1,URS00008C1B31,URS0000EB1D15,XM_005249970,XM_005249970.1,XM_011516031,XM_011516031.1,XM_011516032,XM_011516032.2,XM_011516033,XM_011516033.2,XM_011516034,XM_011516034.2,XM_011516035,XM_011516035.3,XM_011516037,XM_011516037.2,XM_011516040,XM_011516040.2,XM_011516043,XM_011516043.1,XM_011516046,XM_011516046.1,XM_011516047,XM_011516047.2,XM_011516048.1,XM_011516050.1,XM_017011969,XM_017011969.1,XM_017011970,XM_017011970.1,XM_017011971,XM_017011971.1,XM_017011972,XM_017011972.1,XM_017011973.1,XM_017011974,XM_017011974.1,XM_017011982,XM_017011982.1,XM_017011983.1,XM_017011984.1,XM_017011985.1,XM_017011986.1,XM_024446715,XM_024446715.1,XM_024446716,XM_024446716.1,XM_024446717,XM_024446717.1,XP_005250027,XP_005250027.1,XP_011514333,XP_011514333.1,XP_011514334,XP_011514334.1,XP_011514335,XP_011514335.1,XP_011514336,XP_011514336.1,XP_011514337,XP_011514337.1,XP_011514339,XP_011514339.1,XP_011514342,XP_011514342.1,XP_011514345,XP_011514345.1,XP_011514348,XP_011514348.1,XP_011514349.1,XP_011514350.1,XP_011514352.1,XP_016867458,XP_016867458.1,XP_016867459,XP_016867459.1,XP_016867460,XP_016867460.1,XP_016867461,XP_016867461.1,XP_016867462.1,XP_016867463,XP_016867463.1,XP_016867471,XP_016867471.1,XP_016867472.1,XP_016867473.1,XP_016867474.1,XP_016867475.1,XP_024302483,XP_024302483.1,XP_024302484,XP_024302484.1,XP_024302485,XP_024302485.1,hTPK1,hsa:27010,placental protein 20,thiamin pyrophosphokinase 1,thiamine diphosphokinase,thiamine kinase,thiamine pyrophosphokinase 1,uc003weq.3	model2	MetScore2_oof_z	37698	0.0626625	0.00461816	13.5687	7.70134e-42	7.701e-42	41.1134	2.52809e-41	2.528e-41	0.0536108	0.0717142	1.71527e-05	TRUE	TRUE	2915	0.00292491	0.26854	0	TRUE	2.45852	6.28855
TPSAB1	977	0.30103	2	977	2	1047	1.729	397	0.00145129	1113	1	1954	M7	1	2	2	9606.ENSP00000343577	Tryptase alpha/beta-1; Tryptase is the major neutral protease present in mast cells and is secreted upon the coupled activation-degranulation response of this cell type. May play a role in innate immunity. Isoform 2 cleaves large substrates, such as fibronectin, more efficiently than isoform 1, but seems less efficient toward small substrates.	httpDDvec.cgi?smart=275:SIGNAL(1|18)+Tryp_SPc(30|267)+	1LTO,2F9N,2F9O,2F9P,2ZEB,2ZEC,3.4.21.59,4A6L,4MPU,4MPV,4MPW,4MPX,4MQA,5F03,5WI6,6O1F,7177,A0A0C4DGM1,AAA36778.1,AAA86934.1,AAC83172.1,AAD17846.1,AAD17860.1,AAG35695.1,AAG35696.1,AAG35697.1,AAH74974.1,AC120498,ACZ98910.1,ACZ98912.1,AF098328,AF099144,AF206665,AF206666,AF206667,BC074974,CAB016369,CAB022175,CCDS10431,CCDS10431.1,CHEMBL2617,D2E6R9,D2E6S1,EC 3.4.21.59,ENSG00000172236,ENSP00000234796,ENSP00000308267,ENSP00000334775,ENSP00000343577,ENSP00000372254,ENSP00000405779,ENSP00000412409,ENSP00000418247,ENSP00000454427,ENSP00000456821,ENST00000234796,ENST00000311137,ENST00000334353,ENST00000338844,ENST00000338844.7,ENST00000382804,ENST00000423126,ENST00000430512,ENST00000461509,ENST00000461509.6,ENST00000561736,ENST00000561736.1,ENST00000562432,ENST00000562432.1,ENST00000562675,FJ931116,FJ931118,HGNC:12019,HPA049153,HPA049554,J3QTS8,M30038,M33491,M33494,NM_003294,NM_003294.3,NM_003294.4,NP_003285,NP_003285.2,NX_Q15661,OMIM:191080,OTTHUMG00000090467,P15157,Q15661,Q15663,Q6B052,Q9H2Y4,Q9H2Y5,Q9UQI1,R-HSA-1474228,R-HSA-1474244,R-HSA-1592389,S01.143,TPS1,TPS2,TPSAB1,TPSAB1-201,TPSAB1-202,TPSAB1-203,TPSAB1-204,TPSB1,TPSB2,TRYB1_HUMAN,Tryptase,Tryptase I,Tryptase alpha-1,Tryptase alpha/beta 1,Tryptase alpha/beta-1,Tryptase-1,Tryptase-2,UPI0000137302,UPI0000169A82,UPI0000D61973,hsa:7177,tryptase alpha II,tryptase alpha/beta 1,tryptase beta 1,tryptase beta I,tryptase-I,tryptase-II,tryptase-III,uc002ckz.4	model2	MetScore2_oof_z	37698	0.0341034	0.00461031	7.39719	1.41985e-13	1.42e-13	12.8478	3.12367e-13	3.124e-13	0.025067	0.0431397	1.71527e-05	TRUE	TRUE	2915	-0.00493104	0.587825	0	TRUE	4.24356	-1.24061
TREML2	977	0.30103	2	977	2	996	1.917	873	8.91733e-06	923	2	1954	M1	1	2	2	9606.ENSP00000418767	Trem-like transcript 2 protein; Cell surface receptor that may play a role in the innate and adaptive immune response. Acts as a counter-receptor for CD276 and interaction with CD276 on T-cells enhances T-cell activation.	httpDDvec.cgi?smart=321:SIGNAL(1|18)+IG(26|124)+TRANS(267|289)+	79865,AAI25079.1,AAI25080.1,AAO15022.1,AAQ88538.1,AF534824,AK023755,AL133404,AL391903,AY358171,BAB14668.1,BC125078,BC125079,C6orf76,CCDS4853,CCDS4853.2,ENSG00000112195,ENSP00000229932,ENSP00000322841,ENSP00000362200,ENSP00000418767,ENST00000229932,ENST00000318013,ENST00000373108,ENST00000483722,ENST00000483722.1,FLJ13693,HGNC:21092,NM_024807,NM_024807.3,NM_024807.4,NP_079083,NP_079083.2,NX_Q5T2D2,OMIM:609715,OTTHUMG00000016349,Q08AP8,Q08AP9,Q5T2D2,Q8IWY0,Q9H8E9,R-HSA-1280218,R-HSA-168256,R-HSA-198933,TLT-2,TLT2,TREM-like transcript 2,TREML2,TREML2-201,TRML2_HUMAN,Trem-like transcript 2 protein,UNQ6268/PRO20473,UPI0000074452,XM_011514917,XM_011514917.2,XP_011513219,XP_011513219.1,chromosome 6 open reading frame 76,dJ238O23.1,hsa:79865,uc010jxm.3	model2	MetScore2_oof_z	37698	0.0698771	0.00466788	14.9698	1.61773e-50	1.618e-50	49.7911	5.92422e-50	5.924e-50	0.0607279	0.0790262	1.71527e-05	TRUE	TRUE	2915	0.0130943	0.375043	0	TRUE	1.15529	4.35146
TUBB3	977	0.30103	2	977	2	1072	1.68	806	4.3472e-05	923	2	1954	M5	1	2	2	9606.ENSP00000320295	Tubulin beta-3 chain; Tubulin is the major constituent of microtubules. It binds two moles of GTP, one at an exchangeable site on the beta chain and one at a non-exchangeable site on the alpha chain. TUBB3 plays a critical role in proper axon guidance and mantainance. Binding of NTN1/Netrin-1 to its receptor UNC5C might cause dissociation of UNC5C from polymerized TUBB3 in microtubules and thereby lead to increased microtubule dynamics and axon repulsion. Plays a role in dorsal root ganglion axon projection towards the spinal cord.	httpDDvec.cgi?smart=450:Tubulin(47|244)+Tubulin_C(246|383)+	10381,5IJ0,5IJ9,5JCO,6E7B,6S8L,A8K854,AAC52035.1,AAH00748.1,AAH03021.2,AAL28094.1,AC092143,AF427491,AK122757,AK292219,BAF84908.1,BAG53710.1,BC000748,BC003021,CCDS10988,CCDS10988.1,CCDS56012,CCDS56012.1,CDCBM,CDCBM1,CFEOM3,CFEOM3A,CH471184,CHEMBL2597,EAW66670.1,EAW66671.1,EAW66672.1,EAW66673.1,EAW66674.1,ENSG00000258947,ENSP00000302777,ENSP00000320295,ENSP00000450538,ENSP00000450765,ENSP00000450822,ENSP00000451276,ENSP00000451378,ENSP00000451465,ENSP00000451560,ENSP00000451617,ENSP00000451760,ENSP00000451985,ENSP00000452001,ENSP00000452166,ENSP00000452381,ENSP00000452554,ENSP00000485859,ENST00000304984,ENST00000315491,ENST00000315491.11,ENST00000553656,ENST00000553656.5,ENST00000553967,ENST00000553967.1,ENST00000554116,ENST00000554116.5,ENST00000554336,ENST00000554336.5,ENST00000554444,ENST00000554444.5,ENST00000554927,ENST00000554927.1,ENST00000555399,ENST00000555427,ENST00000555576,ENST00000555576.5,ENST00000555609,ENST00000555609.5,ENST00000555810,ENST00000555810.5,ENST00000556536,ENST00000556536.5,ENST00000556565,ENST00000556565.5,ENST00000556922,ENST00000557262,ENST00000557262.5,ENST00000557490,ENST00000557490.5,ENST00000625617,ENST00000625617.2,FEOM3,G3V2A3,G3V2N6,G3V2R8,G3V3J6,G3V3R4,G3V3W7,G3V4U2,G3V542,G3V5W4,HGNC:20772,HPA043640,HPA046280,NM_001197181,NM_001197181.1,NM_001197181.2,NM_006086,NM_006086.3,NM_006086.4,NP_001184110,NP_001184110.1,NP_006077,NP_006077.2,NX_Q13509,OMIM:602661,OTTHUMG00000138985,Q13509,Q9BTZ0,Q9BW10,R-HSA-109582,R-HSA-112314,R-HSA-112315,R-HSA-112316,R-HSA-1266738,R-HSA-1280218,R-HSA-1445148,R-HSA-157858,R-HSA-162582,R-HSA-1640170,R-HSA-168256,R-HSA-1852241,R-HSA-190828,R-HSA-190840,R-HSA-190861,R-HSA-190872,R-HSA-194315,R-HSA-195258,R-HSA-199977,R-HSA-199991,R-HSA-2132295,R-HSA-2262752,R-HSA-2467813,R-HSA-2500257,R-HSA-2555396,R-HSA-3371497,R-HSA-373760,R-HSA-380320,R-HSA-389957,R-HSA-389958,R-HSA-389960,R-HSA-389977,R-HSA-390466,R-HSA-391251,R-HSA-392499,R-HSA-422475,R-HSA-437239,R-HSA-438064,R-HSA-442755,R-HSA-446203,R-HSA-453274,R-HSA-5358351,R-HSA-5610787,R-HSA-5617833,R-HSA-5620924,R-HSA-5626467,R-HSA-5653656,R-HSA-5663220,R-HSA-597592,R-HSA-6807878,R-HSA-6811434,R-HSA-6811436,R-HSA-6811442,R-HSA-68877,R-HSA-68882,R-HSA-68886,R-HSA-69275,R-HSA-69278,R-HSA-8852276,R-HSA-8856688,R-HSA-8953897,R-HSA-8955332,R-HSA-948021,R-HSA-9609736,R-HSA-9619483,R-HSA-983189,R-HSA-983231,TBB3_HUMAN,TUBB3,TUBB3-201,TUBB3-202,TUBB3-203,TUBB3-204,TUBB3-205,TUBB3-206,TUBB3-207,TUBB3-208,TUBB3-209,TUBB3-210,TUBB3-211,TUBB3-212,TUBB3-213,TUBB3-214,TUBB3-215,TUBB4,Tubulin beta,Tubulin beta 3 class III,Tubulin beta-3 chain,Tubulin beta-4 chain,Tubulin beta-III,U47634,UPI00001369F9,UPI000036A99E,UPI000059D3F7,UPI0000EE7DCB,UPI0000EE7DCC,UPI0000EE7DCD,UPI00021CEFA6,UPI00021CEFA7,UPI00021CEFA8,UPI00021CEFA9,UPI00021CEFAA,beta-4,class III beta-tubulin,fibrosis of extraocular muscles, congenital, 3,hsa:10381,tubulin beta 3 class III,tubulin, beta 3,uc002fph.2	model2	MetScore2_oof_z	37698	0.0247717	0.00455641	5.43667	5.46211e-08	5.462e-08	7.26264	1.05584e-07	1.056e-07	0.015841	0.0337024	1.71527e-05	TRUE	TRUE	2915	-0.015057	0.277474	0	TRUE	5.37862	2.46805
TXLNA	977	0.30103	2	977	2	985	1.975	916	0	923	2	1954	M11	1	2	2	9606.ENSP00000362711	Alpha-taxilin; May be involved in intracellular vesicle traffic and potentially in calcium-dependent exocytosis in neuroendocrine cells; Belongs to the taxilin family.	httpDDvec.cgi?smart=546:Pfam_Taxilin(170|477)+	200081,AAH29686.1,AAH46565.1,AAH80578.1,AAI03824.1,AAI03825.1,AAO42465.1,AF516206,AL049795,AL832338,AL832636,AL832637,Alpha-taxilin,BC029686,BC046565,BC080578,BC103823,BC103824,CAD89951.1,CAD89952.1,CAD91138.1,CCDS353,CCDS353.1,CH471059,D3DPP6,DKFZp451J0118,EAX07565.1,EAX07566.1,ENSG00000084652,ENSP00000197523,ENSP00000345266,ENSP00000362711,ENSP00000362712,ENSP00000390846,ENST00000197523,ENST00000345158,ENST00000373609,ENST00000373609.1,ENST00000373610,ENST00000373610.7,ENST00000427320,HGNC:30685,HPA045383,HPA072477,IL14,L15344,NM_175852,NM_175852.3,NM_175852.4,NP_787048,NP_787048.1,NX_P40222,OMIM:608676,OTTHUMG00000004423,P40222,Q5TFJ6,Q66K62,Q86T54,Q86T85,Q86T86,Q86Y86,Q86YW3,Q8N2Y3,R-HSA-1280215,R-HSA-168256,R-HSA-449147,R-HSA-449836,TXLN,TXLNA,TXLNA-201,TXLNA-202,TXLNA_HUMAN,Taxilin alpha,UPI000000D7D9,XM_011540931,XM_011540931.2,XM_011540932,XM_011540932.2,XM_017000561,XM_017000561.1,XM_017000562,XM_017000562.1,XM_017000563,XM_017000563.1,XM_017000564,XM_017000564.1,XM_017000565,XM_017000565.1,XP_011539233,XP_011539233.1,XP_011539234,XP_011539234.1,XP_016856050,XP_016856050.1,XP_016856051,XP_016856051.1,XP_016856052,XP_016856052.1,XP_016856053,XP_016856053.1,XP_016856054,XP_016856054.1,hsa:200081,taxilin alpha,uc001bui.4	model2	MetScore2_oof_z	37698	0.0266289	0.00461466	5.7705	7.96535e-09	7.965e-09	8.09879	1.57845e-08	1.578e-08	0.017584	0.0356738	1.71527e-05	TRUE	TRUE	2915	-0.0148992	1.01027	0	TRUE	-2.0692	4.16551
WASHC3	977	0.30103	2	977	2	1078	1.657	397	0.00145129	1113	1	1954	M3	1	2	2	9606.ENSP00000240079	WASH complex subunit 3; Acts at least in part as component of the WASH core complex whose assembly at the surface of endosomes seems to inhibit WASH nucleation-promoting factor (NPF) activity in recruiting and activating the Arp2/3 complex to induce actin polymerization, and which is involved in regulation of the fission of tubules that serve as transport intermediates during endosome sorting ; Belongs to the CCDC53 family.	httpDDvec.cgi?smart=194:Pfam_CCDC53(30|167)+	51019,AAD34111.1,AAF67012.1,AAH10889.1,AC079907,AD-016,AF151874,AF155655,AK223339,AK314970,B2RC74,BAD97059.1,BAG37471.1,BC010889,CAG33452.1,CCDC53,CCDS44959,CCDS44959.1,CCDS73512,CCDS73512.1,CGI-116,CH471054,CR457171,Coiled-coil domain-containing protein 53,EAW97687.1,ENSG00000120860,ENSP00000240079,ENSP00000438122,ENSP00000440134,ENSP00000440139,ENSP00000441810,ENSP00000443857,ENSP00000443922,ENSP00000445501,ENST00000240079,ENST00000240079.10,ENST00000326351,ENST00000326351.11,ENST00000500685,ENST00000500685.6,ENST00000535501,ENST00000535501.5,ENST00000536197,ENST00000536197.5,ENST00000536930,ENST00000536930.1,ENST00000538761,ENST00000538761.5,ENST00000539515,ENST00000539515.5,ENST00000540536,ENST00000540536.5,ENST00000541569,ENST00000541569.5,ENST00000542923,ENST00000542923.1,ENST00000544341,ENST00000544341.5,ENST00000545679,ENST00000545679.5,F5GWI9,F5GXZ4,F5GXZ7,F5GZ97,F5H0A7,F5H2P1,FJ695207,H0YGN0,HGNC:24256,HPA038338,HPA038339,KF455703,NM_001301107,NM_001301107.1,NM_016053,NM_016053.3,NM_016053.4,NP_001288036,NP_001288036.1,NP_057137,NP_057137.1,NX_Q9Y3C0,OTTHUMG00000168187,Q53FF0,Q6IAI4,Q96QK0,Q9Y3C0,UPI00001254D2,UPI000204AD05,UPI000204AD06,UPI000204AD07,UPI000204AD08,UPI000204AD09,UPI000204AD0A,UPI000204AD0B,URS0000EBE579,WASC3_HUMAN,WASH complex subunit 3,WASH complex subunit CCDC53,WASHC3,WASHC3-201,WASHC3-202,WASHC3-203,WASHC3-204,WASHC3-205,WASHC3-206,WASHC3-207,WASHC3-208,WASHC3-209,WASHC3-210,WASHC3-211,WASHC3-212,WASHC3-213,XM_011538423,XM_011538423.1,XM_017019383,XM_017019383.1,XM_024448998,XM_024448998.1,XP_011536725,XP_011536725.1,XP_016874872,XP_016874872.1,XP_024304766,XP_024304766.1,coiled-coil domain containing 53,hsa:51019,uc010svw.3,x0009	model2	MetScore2_oof_z	37698	0.0396839	0.00458852	8.64852	5.41965e-18	5.42e-18	17.266	1.28755e-17	1.288e-17	0.0306903	0.0486775	1.71527e-05	TRUE	TRUE	2915	0.0913504	0.811892	0	TRUE	2.54171	7.24975
WFIKKN1	977	0.30103	2	977	2	1074	1.674	916	0	923	2	1954	M6	1	2	2	9606.ENSP00000324763	WAP, Kazal, immunoglobulin, Kunitz and NTR domain-containing protein 1; Protease-inhibitor that contains multiple distinct protease inhibitor domains. Probably has serine protease- and metalloprotease- inhibitor activity (By similarity).	httpDDvec.cgi?smart=548:SIGNAL(1|19)+WAP(29|79)+KAZAL(115|157)+IGc2(198|270)+KU(297|352)+KU(357|410)+	117166,2DDI,2DDJ,AAI01603.1,AAI01607.1,AAK61237.1,AAL18839.1,AE006464,AF422194,AK075356,BAC11566.1,BC101602,BC101606,C16orf12,CAB025858,CCDS10414,CCDS10414.1,ENSG00000127578,ENSP00000248139,ENSP00000293878,ENSP00000324763,ENST00000248139,ENST00000293878,ENST00000319070,ENST00000319070.2,ENST00000573440,ENST00000573440.1,GASP-2,GASP2,HGNC:30912,HPA043362,HPA044237,I02.953,LI90-001,NM_053284,NM_053284.2,NM_053284.3,NP_444514,NP_444514.1,NX_Q96NZ8,OMIM:608021,OTTHUMG00000090359,PSEC0040,Q7LDW0,Q8NBQ1,Q96NZ8,Q96S20,RJD2,UPI0000043725,WAP four-disulfide core domain 20A,WFDC20A,WFIKKN,WFIKKN1,WFIKKN1-201,WFIKKN1-202,WFKN1_HUMAN,chromosome 16 open reading frame 12,hGASP-2,hsa:117166,uc002cht.2	model2	MetScore2_oof_z	37698	-0.0726318	0.00490693	-14.8019	1.96203e-49	1.962e-49	48.7073	7.06087e-49	7.061e-49	-0.0822495	-0.0630141	1.71527e-05	TRUE	TRUE	2915	0.0111163	0.478047	0	TRUE	1.81514	0.458998
ABCA2	1134	0	1	1134	1	1307	0.73	916	0	1113	1	2268	M5	1	1	1	9606.ENSP00000344155	ATP-binding cassette sub-family A member 2; Probable transporter, its natural substrate has not been found yet. May have a role in macrophage lipid metabolism and neural development.	httpDDvec.cgi?smart=2436:TRANS(20|42)+TRANS(54|76)+Pfam_ABC2_membrane_3(685|913)+AAA(1017|1199)+Pfam_ABC2_membrane_3(1693|2009)+AAA(2080|2265)+	20,A0A087WXK5,A0A096LP90,A6NED5,AAG09372.1,AAK14334.1,AAK14335.1,AB028985,AB177854,ABC2,ABCA2,ABCA2-201,ABCA2-202,ABCA2-203,ABCA2-204,ABCA2-205,ABCA2-206,ABCA2-207,ABCA2-208,ABCA2-209,ABCA2-210,ABCA2-211,ABCA2-212,ABCA2-213,ABCA2-214,ABCA2-215,ABCA2-216,ABCA2-217,ABCA2-218,ABCA2-219,ABCA2-220,ABCA2-221,ABCA2-222,ABCA2-223,ABCA2-224,ABCA2_HUMAN,AF178941,AF327657,AF327658,AF327659,AF327660,AF327661,AF327662,AF327663,AF327664,AF327665,AF327666,AF327667,AF327668,AF327669,AF327670,AF327671,AF327672,AF327673,AF327674,AF327675,AF327676,AF327677,AF327678,AF327679,AF327680,AF327681,AF327682,AF327683,AF327684,AF327685,AF327686,AF327687,AF327688,AF327689,AF327690,AF327691,AF327692,AF327693,AF327694,AF327695,AF327696,AF327697,AF327698,AF327699,AF327700,AF327701,AF327702,AF327703,AF327704,AF327705,AL807752,ATP binding cassette subfamily A member 2,ATP-binding cassette 2,ATP-binding cassette sub-family A member 2,ATP-binding cassette transporter 2,BAA83014.2,BAD66832.1,CCDS43909,CCDS43909.1,E9PGB2,ENSG00000107331,ENSP00000265662,ENSP00000317705,ENSP00000319470,ENSP00000344155,ENSP00000347205,ENSP00000360666,ENSP00000360670,ENSP00000381265,ENSP00000381268,ENSP00000406741,ENSP00000411068,ENSP00000414332,ENSP00000416252,ENSP00000417701,ENSP00000418662,ENSP00000418732,ENSP00000419850,ENSP00000420084,ENSP00000420289,ENSP00000420360,ENSP00000420527,ENSP00000481105,ENSP00000485459,ENST00000265662,ENST00000265662.9,ENST00000313745,ENST00000313764,ENST00000341511,ENST00000341511.10,ENST00000355090,ENST00000371605,ENST00000371605.7,ENST00000371609,ENST00000398207,ENST00000398207.8,ENST00000398210,ENST00000425423,ENST00000425423.1,ENST00000431584,ENST00000431584.2,ENST00000437791,ENST00000437791.2,ENST00000448336,ENST00000459850,ENST00000459850.5,ENST00000463603,ENST00000463603.5,ENST00000464157,ENST00000464157.1,ENST00000464520,ENST00000464520.1,ENST00000464876,ENST00000464876.5,ENST00000466707,ENST00000466707.1,ENST00000467624,ENST00000467624.1,ENST00000470535,ENST00000470535.2,ENST00000476211,ENST00000476211.5,ENST00000477420,ENST00000479446,ENST00000479446.5,ENST00000487109,ENST00000487109.5,ENST00000488535,ENST00000488535.2,ENST00000490486,ENST00000490486.2,ENST00000492260,ENST00000492260.5,ENST00000494046,ENST00000494046.5,ENST00000614293,ENST00000614293.4,ENST00000625103,ENST00000625103.1,H0Y8C9,H0Y8D6,H0Y8E3,H7C5M6,HGNC:32,HPA042886,IDPOGSA,J3QSS3,KF458947,KIAA1062,NM_001606,NM_001606.4,NM_001606.5,NM_212533,NM_212533.2,NM_212533.3,NP_001597,NP_001597.2,NP_997698,NP_997698.1,NX_Q9BZC7,OMIM:600047,OTTHUMG00000020958,Q5SPY5,Q5W9G5,Q76MW7,Q9BZC7,Q9HC28,R-HSA-1369062,R-HSA-382551,R-HSA-382556,U18235,UPI0000049F97,UPI00003FEE08,UPI0001B79176,UPI0001B79179,UPI0003EAF281,UPI0004620D8A,UPI0004E4C951,UPI0004E4CB5B,UPI0004F23657,UPI00053BD5C3,URS00008C1039,URS0000D6DA4B,XM_006716996,XM_006716996.3,XM_006716996.4,XP_006717059,XP_006717059.1,XR_001746224,XR_001746224.1,hsa:20,uc011mem.1,uc064xhf.1	model2	MetScore2_oof_z	37698	0.0862522	0.00458708	18.8033	1.62565e-78	1.626e-78	77.789	7.47439e-78	7.474e-78	0.0772614	0.095243	1.71527e-05	TRUE	TRUE	2915	0.0130069	0.339673	0	TRUE	4.11505	6.23263
ACOT13	1134	0	1	1134	1	1167	0.945	916	0	1113	1	2268	M3	1	1	1	9606.ENSP00000230048	Acyl-coenzyme A thioesterase 13, N-terminally processed; Acyl-CoA thioesterases are a group of enzymes that catalyze the hydrolysis of acyl-CoAs to the free fatty acid and coenzyme A (CoASH), providing the potential to regulate intracellular levels of acyl-CoAs, free fatty acids and CoASH. Has acyl-CoA thioesterase activity towards medium (C12) and long-chain (C18) fatty acyl-CoA substrates. Can also hydrolyze 3-hydroxyphenylacetyl-CoA and 3,4- dihydroxyphenylacetyl-CoA (in vitro). May play a role in controlling adaptive thermogenesis (By similarity).	httpDDvec.cgi?smart=140:Pfam_4HBT(52|129)+	2F0X,2H4U,3.1.2.-,3F5O,55856,AAF67006.1,AAF67651.1,AAH00894.1,AAK07529.1,ACO13_HUMAN,ACOT13,ACOT13-201,ACOT13-202,ACOT13-203,AF155649,AF220186,AF274952,AK000508,AK309738,AL031775,Acyl-CoA thioesterase 13,Acyl-coenzyme A thioesterase 13,BAA91215.1,BC000894,CCDS4558,CCDS4558.1,CCDS54972,CCDS54972.1,EC 3.1.2.-,ENSG00000112304,ENSP00000230048,ENSP00000367426,ENSP00000445552,ENST00000230048,ENST00000230048.4,ENST00000378184,ENST00000476436,ENST00000476436.1,ENST00000537591,ENST00000537591.5,F5H2L4,HGNC:20999,HPA019881,HT012,NM_001160094,NM_001160094.1,NM_018473,NM_018473.3,NM_018473.4,NP_001153566,NP_001153566.1,NP_060943,NP_060943.1,NX_Q9NPJ3,O95549,OMIM:615652,OTTHUMG00000014359,PNAS-27,Q9NPJ3,R-HSA-1430728,R-HSA-556833,R-HSA-77289,R-HSA-8978868,THEM2,Thioesterase superfamily member 2,UPI0000131D18,UPI000020D624,acyl-CoA thioesterase 13,hsa:55856,thioesterase superfamily member 2,uc003nek.4	model2	MetScore2_oof_z	37698	0.0378987	0.0045676	8.29728	1.10027e-16	1.1e-16	15.9585	2.56582e-16	2.566e-16	0.028946	0.0468513	1.71527e-05	TRUE	TRUE	2915	-0.0119731	1.09264	0	TRUE	4.1164	6.61259
ACY3	1134	0	1	1134	1	1246	0.796	916	0	1113	1	2268	M9	1	1	1	9606.ENSP00000255082	N-acyl-aromatic-L-amino acid amidohydrolase (carboxylate-forming); Plays an important role in deacetylating mercapturic acids in kidney proximal tubules. Also acts on N-acetyl-aromatic amino acids (By similarity); Belongs to the AspA/AstE family. Aspartoacylase subfamily.	httpDDvec.cgi?smart=319:Pfam_AstE_AspA(10|301)+	3.5.1.114,91703,A0A024R5L2,AAH08689.1,AAK94770.1,AAN87896.1,ACY-3,ACY3,ACY3-201,ACY3-202,ACY3_HUMAN,AP003385,ASPA2,AY040761,AY169233,Acylase III,Aminoacylase 3,Aminoacylase-3,Aspartoacylase-2,BC008689,CCDS8175,CCDS8175.1,CH471076,E9PRA7,EAW74663.1,EAW74664.1,EC 3.5.1.114,ENSG00000132744,ENSP00000255082,ENSP00000434270,ENST00000255082,ENST00000255082.7,ENST00000529256,ENST00000529256.1,HCBP1,HCV core-binding protein 1,HGNC:24104,HPA039219,HPA048187,Hepatitis C virus core-binding protein 1,MGC9740,N-acyl-aromatic-L-amino acid amidohydrolase,NM_080658,NM_080658.1,NM_080658.2,NP_542389,NP_542389.1,NX_Q96HD9,OMIM:614413,OTTHUMG00000167283,Q96HD9,R-HSA-1430728,R-HSA-211859,R-HSA-5423646,UPI0000073C5C,UPI0001EE492C,XM_017018549,XM_017018549.1,XM_017018550,XM_017018550.1,XM_017018551,XM_017018551.1,XP_016874038,XP_016874038.1,XP_016874039,XP_016874039.1,XP_016874040,XP_016874040.1,aminoacylase 3,aspartoacylase (aminoacylase) 3,hsa:91703,uc001omq.3	model2	MetScore2_oof_z	37698	0.110104	0.00461309	23.8678	5.62991e-125	5.63e-125	124.249	3.52172e-124	3.522e-124	0.101062	0.119146	1.71527e-05	TRUE	TRUE	2915	0.0244131	0.524203	0	TRUE	-0.771758	5.26944
ADAM22	1134	0	1	1134	1	1201	0.861	916	0	1113	1	2268	M3	1	1	1	9606.ENSP00000265727	Disintegrin and metalloproteinase domain-containing protein 22; Probable ligand for integrin in the brain. This is a non catalytic metalloprotease-like protein. Involved in regulation of cell adhesion and spreading and in inhibition of cell proliferation. Neuronal receptor for LGI1.	httpDDvec.cgi?smart=906:SIGNAL(1|25)+Pfam_Pep_M12B_propep(36|188)+Pfam_Reprolysin_3(263|380)+DISIN(453|529)+ACR(530|671)+EGF(678|712)+TRANS(737|759)+	3.4.24.-,3G5C,53616,5Y2Z,5Y31,AAD55251.1,AAF22476.2,AAF73288.1,AAF73289.1,AB009671,AC004992,AC005075,AC005164,ADA22_HUMAN,ADAM 22,ADAM metallopeptidase domain 22,ADAM22,ADAM22-201,ADAM22-202,ADAM22-203,ADAM22-204,ADAM22-205,ADAM22-206,ADAM22-207,ADAM22-208,ADAM22-209,ADAM22-210,ADAM22-211,ADAM_22,AF073291,AF155381,AF155382,AF158637,BAA32349.1,BAA32350.1,CAB079064,CCDS43608,CCDS43608.1,CCDS43609,CCDS43609.1,CCDS43610,CCDS43610.1,CCDS47637,CCDS47637.1,E7EPF1,E9PF78,EC 3.4.24.-,EIEE61,ENSG00000008277,ENSP00000265726,ENSP00000265727,ENSP00000315739,ENSP00000315847,ENSP00000315900,ENSP00000381259,ENSP00000381260,ENSP00000381261,ENSP00000381262,ENSP00000381267,ENSP00000391334,ENSP00000392680,ENSP00000396233,ENSP00000412085,ENSP00000413899,ENST00000265726,ENST00000265727,ENST00000265727.11,ENST00000315964,ENST00000315975,ENST00000315984,ENST00000398199,ENST00000398201,ENST00000398201.8,ENST00000398203,ENST00000398203.7,ENST00000398204,ENST00000398204.8,ENST00000398209,ENST00000398209.7,ENST00000412441,ENST00000412441.5,ENST00000413139,ENST00000413139.1,ENST00000426930,ENST00000426930.5,ENST00000429460,ENST00000439864,ENST00000439864.5,ENST00000476330,ENST00000476330.1,ENST00000478920,ENST00000478920.1,F8WAD8,H7C0Q9,H7C3I4,HGNC:201,HPA050325,M12.978,MDC2,Metalloproteinase-disintegrin ADAM22-3,NM_001324417,NM_001324417.2,NM_001324418,NM_001324418.2,NM_001324419,NM_001324419.2,NM_001324420,NM_001324420.2,NM_001324421,NM_001324421.2,NM_004194,NM_004194.4,NM_016351,NM_016351.6,NM_021721,NM_021721.4,NM_021722,NM_021722.5,NM_021722.6,NM_021723,NM_021723.4,NM_021723.5,NP_001311346,NP_001311346.1,NP_001311347,NP_001311347.1,NP_001311348,NP_001311348.1,NP_001311349,NP_001311349.1,NP_001311350,NP_001311350.1,NP_004185,NP_004185.1,NP_057435,NP_057435.2,NP_068367,NP_068367.1,NP_068368,NP_068368.2,NP_068369,NP_068369.1,NX_Q9P0K1,O75075,O75076,OMIM:603709,OTTHUMG00000137417,Q9P0K1,Q9P0K2,Q9UIA1,Q9UKK2,R-HSA-1266738,R-HSA-5682910,UPI000002A34E,UPI000002A350,UPI00001254DC,UPI000013FC58,UPI0000E5ADB0,UPI000198CEAB,UPI000198CEAC,UPI000198CEAD,UPI000198CEAE,URS00008BB9CA,XM_005250445,XM_005250445.4,XM_006716028,XM_006716028.4,XM_006716029,XM_006716029.4,XM_011516318,XM_011516318.2,XM_011516319,XM_011516319.3,XM_011516320,XM_011516320.3,XM_011516321,XM_011516321.3,XM_011516322,XM_011516322.2,XM_011516323,XM_011516323.2,XM_011516324,XM_011516324.2,XM_017012329,XM_017012329.2,XM_017012330,XM_017012330.2,XM_017012331,XM_017012331.2,XM_017012332,XM_017012332.2,XM_017012333,XM_017012333.2,XM_017012334,XM_017012334.2,XM_017012335,XM_017012335.2,XM_017012336,XM_017012336.2,XM_017012337,XM_017012337.2,XM_017012338,XM_017012338.2,XM_017012339,XM_017012339.2,XM_017012341,XM_017012341.2,XP_005250502,XP_005250502.1,XP_006716091,XP_006716091.1,XP_006716092,XP_006716092.1,XP_011514620,XP_011514620.1,XP_011514621,XP_011514621.1,XP_011514622,XP_011514622.1,XP_011514623,XP_011514623.1,XP_011514624,XP_011514624.1,XP_011514625,XP_011514625.1,XP_011514626,XP_011514626.1,XP_016867818,XP_016867818.1,XP_016867819,XP_016867819.1,XP_016867820,XP_016867820.1,XP_016867821,XP_016867821.1,XP_016867822,XP_016867822.1,XP_016867823,XP_016867823.1,XP_016867824,XP_016867824.1,XP_016867825,XP_016867825.1,XP_016867826,XP_016867826.1,XP_016867827,XP_016867827.1,XP_016867828,XP_016867828.1,XP_016867830,XP_016867830.1,a disintegrin and metalloproteinase domain 22,hsa:53616,uc003ujk.3,uc003ujn.4	model2	MetScore2_oof_z	37698	0.0489457	0.00469344	10.4285	1.98966e-25	1.99e-25	24.7012	5.28701e-25	5.287e-25	0.0397464	0.0581449	1.71527e-05	TRUE	TRUE	2915	0.00265097	0.386163	0	TRUE	5.5929	2.63941
ADAMTS8	1134	0	1	1134	1	1251	0.789	916	0	1113	1	2268	M6	1	1	1	9606.ENSP00000257359	A disintegrin and metalloproteinase with thrombospondin motifs 8; Has anti-angiogenic properties.	httpDDvec.cgi?smart=889:SIGNAL(1|26)+Pfam_Pep_M12B_propep(29|150)+Pfam_Reprolysin(219|429)+TSP1(529|581)+Pfam_ADAM_spacer1(690|809)+TSP1(835|888)+	11095,3.4.24.-,AAD48081.1,AAF25806.1,ADAM-TS 8,ADAM-TS8,ADAMTS-8,ADAMTS8,ADAMTS8-201,ADAMTS8-202,AF060153,AF175283,AP002986,ATS8_HUMAN,CCDS41732,CCDS41732.1,EC 3.4.24.-,ENSG00000134917,ENSP00000257359,ENSP00000313336,ENSP00000405370,ENSP00000437230,ENST00000257359,ENST00000257359.6,ENST00000318089,ENST00000414575,ENST00000531752,ENST00000531752.1,FLJ41712,HGNC:224,HPA066349,M12.226,METH-2,METH-8,METH2,NM_007037,NM_007037.5,NM_007037.6,NP_008968,NP_008968.4,NX_Q9UP79,OMIM:605175,OTTHUMG00000165656,Q9NZS0,Q9UP79,R-HSA-1474228,R-HSA-1474244,R-HSA-1643685,R-HSA-3781865,R-HSA-3906995,R-HSA-392499,R-HSA-5083635,R-HSA-5173105,R-HSA-5173214,R-HSA-597592,UPI000013CF5D,XM_017017145,XM_017017145.1,XP_016872634,XP_016872634.1,hsa:11095,uc001qgg.5	model2	MetScore2_oof_z	37698	-0.105354	0.00460179	-22.8941	3.2628e-115	3.263e-115	114.486	1.90602e-114	1.906e-114	-0.114373	-0.0963342	1.71527e-05	TRUE	TRUE	2915	-0.00559286	0.506644	0	TRUE	2.66474	1.39261
ADAMTSL5	1134	0	1	1134	1	1224	0.82	916	0	1113	1	2268	M6	1	1	1	9606.ENSP00000327608	ADAMTS-like protein 5; May play a role in modulation of fibrillin microfibrils in the extracellular matrix (ECM).	httpDDvec.cgi?smart=471:SIGNAL(1|32)+TSP1(38|87)+Pfam_ADAM_spacer1(192|301)+Pfam_NTR(364|467)+	339366,A0A087WVY8,A0A087WZI4,A0A087X1N9,AAI19797.1,AC027307,ADAMTS like 5,ADAMTS-like protein 5,ADAMTSL-5,ADAMTSL5,ADAMTSL5-201,ADAMTSL5-202,ADAMTSL5-203,ADAMTSL5-204,ADAMTSL5-205,ADAMTSL5-206,ADAMTSL5-207,ADAMTSL5-208,ADAMTSL5-209,ADAMTSL5-210,ADAMTSL5-211,ATL5_HUMAN,B4DXK7,BC040620,BC119796,CCDS12071,CCDS12071.1,ENSG00000185761,ENSP00000327608,ENSP00000378850,ENSP00000399364,ENSP00000465064,ENSP00000466151,ENSP00000466231,ENSP00000479786,ENSP00000482683,ENSP00000484344,ENST00000330475,ENST00000330475.8,ENST00000395467,ENST00000395467.6,ENST00000413997,ENST00000585700,ENST00000585700.5,ENST00000585804,ENST00000585804.2,ENST00000586272,ENST00000586272.5,ENST00000587828,ENST00000589839,ENST00000589839.2,ENST00000590090,ENST00000590090.1,ENST00000590440,ENST00000590440.5,ENST00000590562,ENST00000590562.5,ENST00000590682,ENST00000590682.2,ENST00000591077,ENST00000591077.2,HGNC:27912,HPA044050,K7ELV0,NM_001367197,NM_001367197.1,NM_213604,NM_213604.2,NM_213604.3,NP_001354126,NP_001354126.1,NP_998769,NP_998769.2,NX_Q6ZMM2,OTTHUMG00000180093,Q0VD77,Q6ZMM2,Q8IW95,R-HSA-1643685,R-HSA-3781865,R-HSA-3906995,R-HSA-392499,R-HSA-5083635,R-HSA-5173105,R-HSA-5173214,R-HSA-597592,THSD6,UPI00001D8216,UPI0000DBBA2E,UPI0002840AB4,UPI0004620AD1,UPI0004620ADD,UPI0004620C33,URS00008C2B61,URS0000E96B3C,X6R4H8,XM_005259549.3,XM_011527961,XM_011527961.1,XM_011527963,XM_011527963.1,XM_017026744,XM_017026744.1,XM_017026745,XM_017026745.1,XP_005259606.1,XP_011526263,XP_011526263.1,XP_011526265,XP_011526265.1,XP_016882233,XP_016882233.1,XP_016882234,XP_016882234.1,hsa:339366,thrombospondin, type I, domain containing 6,uc002ltd.2	model2	MetScore2_oof_z	37698	0.0260238	0.00458715	5.6732	1.41181e-08	1.412e-08	7.85022	2.77506e-08	2.775e-08	0.0170329	0.0350148	1.71527e-05	TRUE	TRUE	2915	-0.0104648	0.377661	0	TRUE	0.379285	0.520917
ADGRD1	1134	0	1	1134	1	1319	0.717	916	0	1113	1	2268	M17	3	1	1	9606.ENSP00000444425	Adhesion G-protein coupled receptor D1; Orphan receptor. Signals via G(s)-alpha family of G-proteins. Has protumorigenic function especially in glioblastoma.	httpDDvec.cgi?smart=906:Pfam_Laminin_G_3(120|273)+GPS(538|588)+Pfam_7tm_2(595|834)+	283383,A0A087WYZ5,AAI12308.1,AAI12310.1,AAI43776.1,AAO85099.1,AAP35063.1,AAS37682.1,AC073862,AC078925,AC126564,ACB20802.1,ADGRD1,ADGRD1-201,ADGRD1-202,ADGRD1-203,ADGRD1-204,ADGRD1-205,ADGRD1-206,ADGRD1-207,ADGRD1-208,ADGRD1-209,ADGRD1-210,ADGRD1-211,ADGRD1-212,ADGRD1-213,ADGRD1-214,ADGRD1-215,ADGRD1-216,AGRD1_HUMAN,AK131538,AY255587,AY278561,AY532280,Adhesion G protein-coupled receptor D1,Adhesion G-protein coupled receptor D1,B2CKK9,B7ZLF7,BAD18674.1,BC112307,BC112309,BC143775,CCDS81753,CCDS81753.1,CCDS9272,CCDS9272.1,DKFZp434B1272,ENSG00000111452,ENSP00000261654,ENSP00000334127,ENSP00000365872,ENSP00000411502,ENSP00000437672,ENSP00000438021,ENSP00000442501,ENSP00000443158,ENSP00000444425,ENSP00000444836,ENSP00000446272,ENSP00000482235,ENST00000261654,ENST00000261654.9,ENST00000335486,ENST00000335486.10,ENST00000376682,ENST00000376682.8,ENST00000446583,ENST00000446583.6,ENST00000535015,ENST00000535015.5,ENST00000536988,ENST00000536988.1,ENST00000537489,ENST00000537489.5,ENST00000537600,ENST00000537600.2,ENST00000540207,ENST00000540207.1,ENST00000541143,ENST00000541143.5,ENST00000541937,ENST00000541937.2,ENST00000542091,ENST00000542091.5,ENST00000543617,ENST00000543617.2,ENST00000543826,ENST00000543826.5,ENST00000544673,ENST00000544673.5,ENST00000545900,ENST00000545900.5,EU523118,F5H7I3,G protein-coupled receptor 133,G-protein coupled receptor 133,G-protein coupled receptor PGR25,GPR133,H0Y2U9,HGNC:19893,HPA042395,NM_001330497,NM_001330497.1,NM_001330497.2,NM_198827,NM_198827.4,NM_198827.5,NP_001317426,NP_001317426.1,NP_942122,NP_942122.2,NX_Q6QNK2,OMIM:613639,OTTHUMG00000168339,P02.021,PGR25,Q2M1L3,Q6QNK2,Q6ZMQ1,Q7Z7M2,Q86SM4,UPI0000241C7A,UPI00004065D2,UPI0000E59AB0,UPI000189A77F,UPI0003F47EC9,UPI0004620A09,URS0000E9F019,XM_005253566,XM_005253566.2,XM_011538204,XM_011538204.2,XM_011538205,XM_011538205.2,XM_011538206,XM_011538206.2,XM_011538207,XM_011538207.2,XM_011538208,XM_011538208.2,XM_011538209,XM_011538209.2,XM_011538211,XM_011538211.2,XM_011538212,XM_011538212.2,XP_005253623,XP_005253623.1,XP_011536506,XP_011536506.1,XP_011536507,XP_011536507.1,XP_011536508,XP_011536508.1,XP_011536509,XP_011536509.1,XP_011536510,XP_011536510.1,XP_011536511,XP_011536511.1,XP_011536513,XP_011536513.1,XP_011536514,XP_011536514.1,adhesion G protein-coupled receptor D1,hsa:283383,uc001uit.5	model2	MetScore2_oof_z	37698	0.106831	0.00509945	20.9495	6.78398e-97	6.784e-97	96.1685	3.52501e-96	3.525e-96	0.0968358	0.116826	1.71527e-05	TRUE	TRUE	2915	0.0288725	0.414532	0	TRUE	5.4632	-10.9329
ADGRG1	1134	0	1	1134	1	1335	0.71	916	0	1113	1	2268	M6	1	1	1	9606.ENSP00000455215	Adhesion G-protein coupled receptor G1; Receptor involved in cell adhesion and probably in cell-cell interactions. Mediates cell matrix adhesion in developing neurons and hematopoietic stem cells. Receptor for collagen III/COL3A1 in the developing brain and involved in regulation of cortical development, specifically in maintenance of the pial basement membrane integrity and in cortical lamination (By similarity). Binding to the COL3A1 ligand inhibits neuronal migration and activates the RhoA pathway by coupling to GNA13 and possibly GNA12. Plays a role in the maintenance of hematopoie [...]	httpDDvec.cgi?smart=693:SIGNAL(1|25)+GPS(342|394)+Pfam_7tm_2(400|654)+	9289,A0A024R6U7,A0A0S2Z517,A0A1B0GX62,A6NIT7,A6NJV9,AAD30545.1,AAH08770.1,AAP35975.1,AAQ88766.1,AB065909,ABY87918.1,AC018552,ADGRG1,ADGRG1 C-terminal fragment,ADGRG1 CT,ADGRG1 N-terminal fragment,ADGRG1 NT,ADGRG1-201,ADGRG1-202,ADGRG1-203,ADGRG1-204,ADGRG1-205,ADGRG1-206,ADGRG1-207,ADGRG1-208,ADGRG1-209,ADGRG1-210,ADGRG1-211,ADGRG1-212,ADGRG1-213,ADGRG1-214,ADGRG1-215,ADGRG1-216,ADGRG1-217,ADGRG1-218,ADGRG1-219,ADGRG1-220,ADGRG1-221,ADGRG1-222,ADGRG1-223,ADGRG1-224,ADGRG1-225,ADGRG1-226,ADGRG1-227,ADGRG1-228,ADGRG1-229,ADGRG1-230,ADGRG1-231,ADGRG1-232,ADGRG1-233,ADGRG1-234,ADGRG1-235,ADGRG1-236,ADGRG1-237,ADGRG1-238,ADGRG1-239,ADGRG1-240,ADGRG1-241,ADGRG1-242,ADGRG1-243,ADGRG1-244,ADGRG1-245,ADGRG1-246,ADGRG1-247,ADGRG1-248,ADGRG1-249,ADGRG1-250,ADGRG1-251,ADGRG1-252,ADGRG1-253,ADGRG1-254,ADGRG1-255,ADGRG1-256,ADGRG1-257,ADGRG1-258,ADGRG1-259,ADGRG1-260,ADGRG1-261,ADGRG1-262,ADGRG1-263,ADGRG1-264,ADGRG1-265,ADGRG1-266,ADGRG1-267,ADGRG1-268,ADGRG1-269,ADGRG1-270,ADGRG1-271,ADGRG1-272,ADGRG1-273,ADGRG1-274,ADGRG1-275,ADGRG1-276,ADGRG1-277,ADGRG1-278,ADGRG1-279,AEE60990.1,AF106858,AGRG1_HUMAN,AJ011001,AK131550,AK299110,ALQ33930.1,ALQ33931.1,AY358400,Adhesion G protein-coupled receptor G1,Adhesion G-protein coupled receptor G1,B0M0K4,B4DR54,BAC06124.1,BAD18684.1,BAG61166.1,BC008770,BFPP,BPPR,BT007311,CAB37294.1,CCDS32460,CCDS32460.1,CCDS32461,CCDS32461.1,CCDS73893,CCDS73893.1,CH471092,CR936747,EAW82939.1,EAW82940.1,EAW82941.1,EAW82942.1,EAW82943.1,EAW82944.1,EAW82945.1,ENSG00000205336,ENSP00000369016,ENSP00000369018,ENSP00000373464,ENSP00000373465,ENSP00000373466,ENSP00000373467,ENSP00000398034,ENSP00000438006,ENSP00000444415,ENSP00000444911,ENSP00000454233,ENSP00000454263,ENSP00000454289,ENSP00000454321,ENSP00000454364,ENSP00000454490,ENSP00000454574,ENSP00000454607,ENSP00000454779,ENSP00000454855,ENSP00000454879,ENSP00000454933,ENSP00000455074,ENSP00000455176,ENSP00000455209,ENSP00000455215,ENSP00000455226,ENSP00000455245,ENSP00000455351,ENSP00000455553,ENSP00000455600,ENSP00000455812,ENSP00000455965,ENSP00000456002,ENSP00000456147,ENSP00000456166,ENSP00000456238,ENSP00000456256,ENSP00000456263,ENSP00000456362,ENSP00000456469,ENSP00000456494,ENSP00000456544,ENSP00000456599,ENSP00000456603,ENSP00000456620,ENSP00000456632,ENSP00000456682,ENSP00000456731,ENSP00000456781,ENSP00000456787,ENSP00000456794,ENSP00000456796,ENSP00000456819,ENSP00000457063,ENSP00000457073,ENSP00000457122,ENSP00000457143,ENSP00000457178,ENSP00000457223,ENSP00000457307,ENSP00000457456,ENSP00000457612,ENSP00000457635,ENSP00000457657,ENSP00000457806,ENSP00000457953,ENSP00000457979,ENSP00000457994,ENSP00000458014,ENSP00000458063,ENSP00000458087,ENSP00000500185,ENSP00000500676,ENST00000379694,ENST00000379696,ENST00000388812,ENST00000388813,ENST00000388813.9,ENST00000388814,ENST00000388815,ENST00000456916,ENST00000456916.5,ENST00000538815,ENST00000540164,ENST00000540164.6,ENST00000544297,ENST00000561696,ENST00000561696.5,ENST00000561782,ENST00000561782.5,ENST00000561833,ENST00000561833.5,ENST00000561872,ENST00000561872.5,ENST00000561969,ENST00000561969.5,ENST00000561988,ENST00000561988.5,ENST00000562003,ENST00000562003.5,ENST00000562101,ENST00000562101.5,ENST00000562414,ENST00000562414.5,ENST00000562467,ENST00000562467.5,ENST00000562558,ENST00000562558.5,ENST00000562608,ENST00000562608.5,ENST00000562631,ENST00000562631.5,ENST00000562673,ENST00000562673.5,ENST00000562682,ENST00000562682.5,ENST00000562804,ENST00000562804.5,ENST00000563007,ENST00000563007.5,ENST00000563374,ENST00000563374.5,ENST00000563414,ENST00000563414.5,ENST00000563445,ENST00000563445.5,ENST00000563548,ENST00000563548.5,ENST00000563862,ENST00000563862.5,ENST00000564103,ENST00000564103.5,ENST00000564338,ENST00000564338.5,ENST00000564360,ENST00000564360.5,ENST00000564722,ENST00000564722.5,ENST00000564729,ENST00000564729.5,ENST00000564783,ENST00000564783.5,ENST00000564907,ENST00000564907.5,ENST00000564912,ENST00000564912.5,ENST00000565013,ENST00000565013.5,ENST00000565314,ENST00000565314.5,ENST00000565338,ENST00000565338.5,ENST00000565391,ENST00000565391.1,ENST00000565505,ENST00000565505.1,ENST00000565539,ENST00000565539.5,ENST00000565587,ENST00000565587.5,ENST00000565770,ENST00000565770.5,ENST00000565976,ENST00000565976.5,ENST00000566123,ENST00000566123.5,ENST00000566164,ENST00000566164.5,ENST00000566169,ENST00000566169.5,ENST00000566187,ENST00000566187.1,ENST00000566271,ENST00000566271.6,ENST00000566508,ENST00000566508.5,ENST00000566778,ENST00000566778.5,ENST00000566888,ENST00000566888.5,ENST00000567154,ENST00000567154.5,ENST00000567397,ENST00000567397.5,ENST00000567553,ENST00000567553.5,ENST00000567702,ENST00000567702.5,ENST00000567835,ENST00000567835.5,ENST00000567915,ENST00000567915.5,ENST00000568074,ENST00000568074.5,ENST00000568157,ENST00000568157.5,ENST00000568234,ENST00000568234.5,ENST00000568487,ENST00000568487.1,ENST00000568531,ENST00000568531.5,ENST00000568618,ENST00000568618.5,ENST00000568645,ENST00000568645.5,ENST00000568700,ENST00000568700.1,ENST00000568791,ENST00000568791.5,ENST00000568908,ENST00000568908.5,ENST00000568909,ENST00000568909.5,ENST00000568979,ENST00000568979.5,ENST00000569101,ENST00000569101.5,ENST00000569132,ENST00000569132.5,ENST00000569154,ENST00000569154.5,ENST00000569158,ENST00000569158.5,ENST00000569372,ENST00000569372.5,ENST00000569494,ENST00000569494.5,ENST00000569531,ENST00000569531.5,ENST00000569992,ENST00000569992.5,ENST00000570044,ENST00000570044.5,ENST00000672974,ENST00000673126,EU432119,G protein-coupled receptor 56,G-protein coupled receptor 56,GPR56,GPR56 7TM,GPR56 C-terminal fragment,GPR56 CT,GPR56 N-terminal fragment,GPR56 NT,GPR56 extracellular subunit,GPR56 seven-transmembrane subunit,GPR56 subunit alpha,GPR56 subunit beta,GPR56(C),GPR56(N),H3BM73,H3BMC2,H3BMF8,H3BMY9,H3BNH4,H3BNN3,H3BP67,H3BP94,H3BPA6,H3BPC0,H3BQ11,H3BQ46,H3BQJ9,H3BQW4,H3BQZ1,H3BRA1,H3BRB4,H3BRH0,H3BRI2,H3BRI7,H3BRZ4,H3BS14,H3BS54,H3BS94,H3BS98,H3BSB8,H3BSF7,H3BSJ6,H3BSN3,H3BSN7,H3BSP5,H3BSR1,H3BT88,H3BTD2,H3BTH7,H3BTK9,H3BUF5,H3BUH2,H3BUI6,H3BUU6,H3BV52,H3BV72,H3BV84,H3BVA0,H3BVD3,H3BVE9,HGNC:4512,HM005390,HPA046065,KU178472,KU178473,NM_001145770,NM_001145770.2,NM_001145770.3,NM_001145771,NM_001145771.2,NM_001145771.3,NM_001145772,NM_001145772.2,NM_001145772.3,NM_001145773,NM_001145773.2,NM_001145773.3,NM_001145774,NM_001145774.2,NM_001145774.3,NM_001290142,NM_001290142.1,NM_001290142.2,NM_001290143,NM_001290143.1,NM_001290143.2,NM_001290144,NM_001290144.2,NM_001370428,NM_001370428.1,NM_001370429,NM_001370429.1,NM_001370430,NM_001370430.1,NM_001370431,NM_001370431.1,NM_001370432,NM_001370432.1,NM_001370433,NM_001370433.1,NM_001370434,NM_001370434.1,NM_001370435,NM_001370435.1,NM_001370436,NM_001370436.1,NM_001370437,NM_001370437.1,NM_001370438,NM_001370438.1,NM_001370439,NM_001370439.1,NM_001370440,NM_001370440.1,NM_001370441,NM_001370441.1,NM_001370442,NM_001370442.1,NM_001370451,NM_001370451.1,NM_001370453,NM_001370453.1,NM_001370454,NM_001370454.1,NM_005682,NM_005682.6,NM_005682.7,NM_201524,NM_201524.3,NM_201524.4,NM_201525,NM_201525.3,NM_201525.4,NP_001139242,NP_001139242.1,NP_001139243,NP_001139243.1,NP_001139244,NP_001139244.1,NP_001139245,NP_001139245.1,NP_001139246,NP_001139246.1,NP_001277071,NP_001277071.1,NP_001277072,NP_001277072.1,NP_001277073,NP_001277073.1,NP_001357357,NP_001357357.1,NP_001357358,NP_001357358.1,NP_001357359,NP_001357359.1,NP_001357360,NP_001357360.1,NP_001357361,NP_001357361.1,NP_001357362,NP_001357362.1,NP_001357363,NP_001357363.1,NP_001357364,NP_001357364.1,NP_001357365,NP_001357365.1,NP_001357366,NP_001357366.1,NP_001357367,NP_001357367.1,NP_001357368,NP_001357368.1,NP_001357369,NP_001357369.1,NP_001357370,NP_001357370.1,NP_001357371,NP_001357371.1,NP_001357380,NP_001357380.1,NP_001357382,NP_001357382.1,NP_001357383,NP_001357383.1,NP_005673,NP_005673.3,NP_958932,NP_958932.1,NP_958933,NP_958933.1,NX_Q9Y653,O95966,OMIM:604110,OTTHUMG00000176742,P02.008,Protein TM7XN1,Q6ZMP1,Q8NGB3,Q96HB4,Q9Y653,TM7LN4,TM7XN1,UNQ540/PRO1083,UPI0000047817,UPI00001FF2A9,UPI0000E02B5A,UPI000196375D,UPI0002466DDA,UPI0002466DDB,UPI0002466DDF,UPI0002466DE0,UPI0002466DE1,UPI0002466DE2,UPI0002466DE3,UPI0002466E19,UPI0002466E1A,UPI0002466E1B,UPI0002466E1C,UPI0002466E1E,UPI0002466E1F,UPI0002466E20,UPI0002466E21,UPI0002466E22,UPI0002466E24,UPI0002466E26,UPI0002466E27,UPI0002466E28,UPI0002466E29,UPI0002466E2A,UPI0002466E2B,UPI0002466E2C,UPI0002466E2F,UPI0002466E30,UPI0002466E31,UPI0002466E32,UPI0002466E33,UPI0002466E34,UPI0002466E35,UPI0002466E36,UPI0002466E37,UPI0002466E38,UPI0002466E39,UPI0002466E3A,UPI0002466E3B,UPI0002466E3C,UPI0002466E3D,UPI00038BAFFA,UPI0003F479E6,UPI0003F479FD,UPI0003F47EB1,UPI0003F48103,UPI0003F481E2,UPI0003F4822F,UPI0003F4827C,URS00008B6ED8,URS00008B7AE5,URS00008B847E,XM_005256237,XM_005256237.2,XM_005256238,XM_005256238.2,XM_005256239,XM_005256239.2,XM_005256240,XM_005256240.4,XM_005256241,XM_005256241.4,XM_005256242,XM_005256242.4,XM_005256244,XM_005256244.3,XM_005256245,XM_005256245.2,XM_005256246,XM_005256246.2,XM_005256247.2,XM_005256248,XM_005256248.2,XM_005256249.3,XM_005256251.4,XM_005256252,XM_005256252.2,XM_005256254,XM_005256254.2,XM_005256255,XM_005256255.2,XM_006721338,XM_006721338.2,XM_006721339,XM_006721339.4,XM_006721340,XM_006721340.3,XM_006721341,XM_006721341.2,XM_006721342,XM_006721342.2,XM_006721343.3,XM_006721344,XM_006721344.2,XM_006721345,XM_006721345.3,XM_006721346,XM_006721346.2,XM_006721347,XM_006721347.2,XM_011523461,XM_011523461.2,XM_011523462,XM_011523462.2,XM_011523463.2,XM_011523464,XM_011523464.2,XM_011523465,XM_011523465.2,XM_011523466,XM_011523466.2,XM_011523467,XM_011523467.2,XM_011523468,XM_011523468.2,XM_017023892,XM_017023892.1,XP_005256294,XP_005256294.1,XP_005256295,XP_005256295.1,XP_005256296,XP_005256296.1,XP_005256297,XP_005256297.1,XP_005256298,XP_005256298.1,XP_005256299,XP_005256299.1,XP_005256301,XP_005256301.1,XP_005256302,XP_005256302.1,XP_005256303,XP_005256303.1,XP_005256304.1,XP_005256305,XP_005256305.1,XP_005256306.1,XP_005256308.1,XP_005256309,XP_005256309.1,XP_005256311,XP_005256311.1,XP_005256312,XP_005256312.1,XP_006721401,XP_006721401.1,XP_006721402,XP_006721402.1,XP_006721403,XP_006721403.1,XP_006721404,XP_006721404.1,XP_006721405,XP_006721405.1,XP_006721406.1,XP_006721407,XP_006721407.1,XP_006721408,XP_006721408.1,XP_006721409,XP_006721409.1,XP_006721410,XP_006721410.1,XP_011521763,XP_011521763.1,XP_011521764,XP_011521764.1,XP_011521765.1,XP_011521766,XP_011521766.1,XP_011521767,XP_011521767.1,XP_011521768,XP_011521768.1,XP_011521769,XP_011521769.1,XP_011521770,XP_011521770.1,XP_016879381,XP_016879381.1,adhesion G protein-coupled receptor G1,hsa:9289,uc002emb.3	model2	MetScore2_oof_z	37698	0.215843	0.00489114	44.1295	0	0	414.037	0	0	0.206257	0.22543	1.71527e-05	TRUE	TRUE	2915	0.176947	0.804036	0	TRUE	0.113602	2.38819
AKR1C4	1134	0	1	1134	1	1165	0.95	916	0	1113	1	2268	M8	1	1	1	9606.ENSP00000369814	Aldo-keto reductase family 1 member C4; Catalyzes the transformation of the potent androgen dihydrotestosterone (DHT) into the less active form, 5-alpha-androstan- 3-alpha,17-beta-diol (3-alpha-diol). Also has some 20-alpha- hydroxysteroid dehydrogenase activity. The biotransformation of the pesticide chlordecone (kepone) to its corresponding alcohol leads to increased biliary excretion of the pesticide and concomitant reduction of its neurotoxicity since bile is the major excretory route; Belongs to the aldo/keto reductase family.	httpDDvec.cgi?smart=323:Pfam_Aldo_ket_red(18|301)+	1.1.1.-,1.1.1.225,1.1.1.357,1.1.1.50,1109,2FVL,3-alpha-HSD,3-alpha-HSD1,3-alpha-hydroxysteroid dehydrogenase type I,AAA35658.1,AAD14010.1,AAH20744.1,AB031085,AB032163,AB045829,AK1C4_HUMAN,AKR1C4,AKR1C4-201,AKR1C4-202,AKR1C4-203,AL355303,Aldo-keto reductase family 1 member C4,BAA05122.1,BAA92885.1,BAA92893.1,BAA99542.1,BC020744,C11,CCDS7064,CCDS7064.1,CDR,CHDR,CHEMBL4999,Chlordecone reductase,D26125,DD-4,DD4,Dihydrodiol dehydrogenase 4,EC 1.1.1.225,EC 1.1.1.357,EC 1.1.1.50,ENSG00000198610,ENSP00000263126,ENSP00000369814,ENSP00000380515,ENST00000263126,ENST00000263126.2,ENST00000380448,ENST00000380448.5,ENST00000397357,ENST00000469875,ENST00000469875.2,HAKRA,HGNC:387,HPA044720,HPA068265,M33375,MGC22581,NM_001818,NM_001818.3,NM_001818.4,NP_001809,NP_001809.3,NX_P17516,OMIM:600451,OTTHUMG00000017591,P17516,Q5T6A3,Q8WW84,Q9NS54,R-HSA-1430728,R-HSA-162582,R-HSA-192105,R-HSA-193368,R-HSA-193775,R-HSA-193807,R-HSA-194068,R-HSA-196854,R-HSA-2187338,R-HSA-372790,R-HSA-388396,R-HSA-418594,R-HSA-556833,R-HSA-6806667,R-HSA-8957322,R-HSA-975634,S68287,UPI000013D3B2,URS00008B7DE4,aldo-keto reductase family 1 member C4,hsa:1109,uc001ihw.2,uc057rjf.1	model2	MetScore2_oof_z	37698	0.0431089	0.00456772	9.43773	4.01984e-21	4.02e-21	20.3958	1.00067e-20	1.001e-20	0.0341561	0.0520618	1.71527e-05	TRUE	TRUE	2915	0.049763	0.578771	0	TRUE	4.76108	4.24363
ALDH5A1	1134	0	1	1134	1	1304	0.732	916	0	1113	1	2268	M10	1	1	1	9606.ENSP00000314649	Succinate-semialdehyde dehydrogenase, mitochondrial; Catalyzes one step in the degradation of the inhibitory neurotransmitter gamma-aminobutyric acid (GABA).	httpDDvec.cgi?smart=548:Pfam_Aldedh(69|543)+	1.2.1.24,2W8N,2W8O,2W8P,2W8Q,2W8R,7915,AAA67057.1,AAH34321.1,AHW56407.1,AHW56409.1,AJ427354,AJ427355,AK315380,AL031230,ALDH5A1,ALDH5A1-201,ALDH5A1-202,ALDH5A1-203,ALDH5A1-204,ALDH5A1-205,ALDH5A1-206,ALDH5A1-207,ALDH5A1-208,ALDH5A1-209,Aldehyde dehydrogenase 5 family member A1,Aldehyde dehydrogenase family 5 member A1,B2RD26,BAG37773.1,BC034321,C9J8Q5,CAA72076.1,CAD20883.2,CAD20884.1,CCDS4555,CCDS4555.1,CCDS4556,CCDS4556.1,CH471087,CHEMBL1911,EAW55452.1,EAW55453.1,EAW55454.1,EC 1.2.1.24,ENSG00000112294,ENSP00000259696,ENSP00000314649,ENSP00000350191,ENSP00000367475,ENSP00000417687,ENSP00000438193,ENSP00000499907,ENSP00000500192,ENSP00000500876,ENST00000259696,ENST00000327133,ENST00000348925,ENST00000348925.2,ENST00000351943,ENST00000357578,ENST00000357578.7,ENST00000378231,ENST00000479394,ENST00000479394.1,ENST00000491546,ENST00000491546.5,ENST00000492697,ENST00000492697.1,ENST00000546278,ENST00000672352,ENST00000672557,ENST00000672619,ENST00000672652,G5E949,HGNC:408,HPA029715,HPA029716,KJ534767,KJ534769,L34820,NM_001080,NM_001080.3,NM_001368954,NM_001368954.1,NM_170740,NM_170740.1,NP_001071,NP_001071.1,NP_001355883,NP_001355883.1,NP_733936,NP_733936.1,NX_P51649,OMIM:610045,OTTHUMG00000014356,P51649,Q546H9,Q8N3W6,R-HSA-112310,R-HSA-112315,R-HSA-112316,R-HSA-888590,R-HSA-916853,SSADH,SSDH,SSDH_HUMAN,Succinate-semialdehyde dehydrogenase,UPI0000001644,UPI00001619D2,UPI0001B79409,X5D299,X5DQN2,Y11192,aldehyde dehydrogenase 5 family member A1,aldehyde dehydrogenase 5 family, member A1,hsa:7915,succinate-semialdehyde dehydrogenase,uc003neg.4	model2	MetScore2_oof_z	37698	0.0677799	0.00456389	14.8514	9.43063e-50	9.431e-50	49.0255	3.41919e-49	3.419e-49	0.0588346	0.0767253	1.71527e-05	TRUE	TRUE	2915	0.0484642	0.468055	0	TRUE	2.24429	7.41701
ARHGAP1	1134	0	1	1134	1	1198	0.864	916	0	1113	1	2268	M4	1	1	1	9606.ENSP00000310491	Rho GTPase-activating protein 1; GTPase activator for the Rho, Rac and Cdc42 proteins, converting them to the putatively inactive GDP-bound state. Cdc42 seems to be the preferred substrate.	httpDDvec.cgi?smart=439:SEC14(64|215)+RhoGAP(257|428)+	1AM4,1GRN,1OW3,1RGP,1TX4,2NGR,392,5M6X,5M70,6R3V,AAA16142.1,AAH18118.1,AC115088,ARHGAP1,ARHGAP1-201,ARHGAP1-202,ARHGAP1-203,ARHGAP1-204,ARHGAP1-205,ARHGAP1-206,ARHGAP1-207,BC018118,CAA80560.1,CCDS7922,CCDS7922.1,CDC42 GTPase-activating protein,CDC42GAP,CH471064,Cdc42GAP,D3DQQ6,E9PNR6,EAW67983.1,EAW67984.1,ENSG00000175220,ENSP00000310491,ENSP00000411015,ENSP00000432794,ENSP00000434883,ENST00000311956,ENST00000311956.8,ENST00000443332,ENST00000524594,ENST00000524594.1,ENST00000525488,ENST00000525488.1,ENST00000526423,ENST00000526423.1,ENST00000527588,ENST00000527588.5,ENST00000528837,ENST00000528837.5,ENST00000529960,ENST00000529960.5,GTPase-activating protein rhoGAP,H0YE29,HGNC:673,HPA004689,HPA008285,NM_004308,NM_004308.3,NM_004308.5,NP_004299,NP_004299.1,NX_Q07960,OMIM:602732,OTTHUMG00000166567,Q07960,R-HSA-162582,R-HSA-194315,R-HSA-194840,RHG01_HUMAN,RHOGAP,RHOGAP1,Rho GTPase activating protein 1,Rho GTPase-activating protein 1,Rho-related small GTPase protein activator,Rho-type GTPase-activating protein 1,RhoGAP,U02570,UPI0000040691,UPI0001F77CA2,UPI0001F77CA3,XM_011520095,XM_011520095.1,XM_011520095.2,XM_024448520,XM_024448520.1,XP_011518397,XP_011518397.1,XP_024304288,XP_024304288.1,Z23024,hsa:392,p50-RhoGAP,p50rhoGAP,uc001ndd.5	model2	MetScore2_oof_z	37698	-0.0538697	0.00457338	-11.779	5.7017e-32	5.702e-32	31.244	1.68394e-31	1.684e-31	-0.0628337	-0.0449058	1.71527e-05	TRUE	TRUE	2915	-0.00956783	0.509711	0	TRUE	2.721	0.752235
ATP6V1D	1134	0	1	1134	1	1139	0.995	916	0	1113	1	2268	M8	1	1	1	9606.ENSP00000216442	V-type proton ATPase subunit D; Subunit of the peripheral V1 complex of vacuolar ATPase. Vacuolar ATPase is responsible for acidifying a variety of intracellular compartments in eukaryotic cells, thus providing most of the energy required for transport processes in the vacuolar system (By similarity). May play a role in cilium biogenesis through regulation of the transport and the localization of proteins to the cilium.	httpDDvec.cgi?smart=247:Pfam_ATP-synt_D(15|207)+	51382,A0A024R683,AAD33953.1,AAD40384.1,AAG30726.1,AAH01411.1,AF100741,AF104629,AF145316,AK315784,AL135978,AL139785,ATP6M,ATP6V1D,ATP6V1D-201,ATP6V1D-202,ATP6V1D-203,ATP6V1D-204,ATP6V1D-205,ATP6V1D-206,ATP6V1D-207,ATP6V1D-208,ATP6V1D-209,ATP6V1D-210,ATP6V1D-211,ATP6V1D-212,ATP6V1D-213,ATP6V1D-214,ATPase H+ transporting V1 subunit D,B2RE33,BAG38130.1,BC001411,CCDS9780,CCDS9780.1,CH471061,EAW80931.1,EAW80932.1,ENSG00000100554,ENSP00000216442,ENSP00000450834,ENSP00000450841,ENSP00000450885,ENSP00000451031,ENSP00000451167,ENSP00000451422,ENSP00000451564,ENSP00000452029,ENSP00000452192,ENSP00000452492,ENST00000216442,ENST00000216442.11,ENST00000553408,ENST00000553408.5,ENST00000553687,ENST00000553687.1,ENST00000553974,ENST00000553974.1,ENST00000554087,ENST00000554087.5,ENST00000554236,ENST00000554236.5,ENST00000555012,ENST00000555012.1,ENST00000555335,ENST00000555335.1,ENST00000555431,ENST00000555431.5,ENST00000555474,ENST00000555474.5,ENST00000555625,ENST00000555625.5,ENST00000555723,ENST00000555723.5,ENST00000556058,ENST00000556058.5,ENST00000557244,ENST00000557244.1,G3V2S6,G3V2V6,G3V341,G3V3T8,G3V559,G3V5S7,H0YJ55,H0YJH8,H0YJS0,HGNC:13527,HPA031515,HPA057316,NM_015994,NM_015994.3,NM_015994.4,NP_057078,NP_057078.1,NX_Q9Y5K8,OMIM:609398,OTTHUMG00000171244,Q9Y5K8,Q9Y688,R-HSA-1222556,R-HSA-162582,R-HSA-168249,R-HSA-168256,R-HSA-2262752,R-HSA-382551,R-HSA-6798695,R-HSA-74752,R-HSA-77387,R-HSA-8953897,R-HSA-9006934,R-HSA-917937,R-HSA-917977,R-HSA-9639288,R-HSA-983712,UPI000013818E,UPI00001FD70E,UPI00006DFC99,UPI00021CF297,UPI00021CF2BD,UPI00021CF2BE,UPI00021CF2BF,UPI00021CF2C0,UPI00021CF2C1,UPI00021CF2C2,URS00008BBF2B,URS0000D6E634,URS0000EBE9F1,V-ATPase 28 kDa accessory protein,V-ATPase subunit D,V-type H+-transporting ATPase subunit D,V-type proton ATPase subunit D,VATD,VATD_HUMAN,VMA8,Vacuolar proton pump subunit D,hsa:51382,uc001xjf.4	model2	MetScore2_oof_z	37698	-0.020244	0.00455604	-4.44333	8.8828e-06	8.883e-06	5.05145	1.57502e-05	1.575e-05	-0.029174	-0.011314	1.71527e-05	TRUE	TRUE	2915	0.00104056	0.283843	0	TRUE	1.43979	0.828976
ATRN	1134	0	1	1134	1	1331	0.711	916	0	1113	1	2268	M8	1	1	1	9606.ENSP00000262919	Attractin; Involved in the initial immune cell clustering during inflammatory response and may regulate chemotactic activity of chemokines. May play a role in melanocortin signaling pathways that regulate energy homeostasis and hair color. Low-affinity receptor for agouti (By similarity). Has a critical role in normal myelination in the central nervous system (By similarity).	httpDDvec.cgi?smart=1429:EGF(100|130)+CUB(132|248)+EGF(249|283)+Pfam_Kelch_1(340|384)+Pfam_Kelch_5(390|434)+Pfam_Kelch_1(554|606)+PSI(647|694)+PSI(703|748)+CLECT(788|919)+PSI(932|983)+PSI(986|1061)+EGF_Lam(1063|1106)+EGF_like(1109|1155)+TRANS(1279|1301)+	8455,A8KAE5,AAD03057.1,AAF72881.1,AAF72882.1,AAI01706.1,AB011120,AF034957,AF106861,AF218889,AF218890,AF218891,AF218892,AF218893,AF218894,AF218895,AF218896,AF218897,AF218898,AF218899,AF218900,AF218901,AF218902,AF218903,AF218904,AF218905,AF218906,AF218907,AF218908,AF218909,AF218910,AF218911,AF218912,AF218913,AF218914,AF218915,AK293010,AL109805,AL132773,AL353193,ATRN,ATRN-201,ATRN-202,ATRN_HUMAN,Attractin,BAA25474.1,BAF85699.1,BC101705,CCDS13053,CCDS13053.1,CCDS13054,CCDS13054.1,DPPT-L,ENSG00000088812,ENSP00000262919,ENSP00000318008,ENSP00000344367,ENSP00000345373,ENSP00000349745,ENSP00000351451,ENSP00000369273,ENSP00000369275,ENSP00000369288,ENSP00000416587,ENST00000262919,ENST00000262919.9,ENST00000319375,ENST00000340500,ENST00000346099,ENST00000348517,ENST00000357212,ENST00000358628,ENST00000379941,ENST00000379943,ENST00000379955,ENST00000446916,ENST00000446916.2,HGNC:885,HPA008853,KIAA0548,MGCA,Mahogany homolog,NM_001207047,NM_001207047.2,NM_001207047.3,NM_001323332,NM_001323332.1,NM_001323332.2,NM_139321,NM_139321.2,NM_139321.3,NM_139322,NM_139322.3,NM_139322.4,NP_001193976,NP_001193976.1,NP_001310261,NP_001310261.1,NP_647537,NP_647537.1,NP_647538,NP_647538.1,NX_O75882,O60295,O75882,O95414,OMIM:603130,OTTHUMG00000031746,Q3MIT3,Q5TDA2,Q5TDA4,Q5VYW3,Q9NTQ3,Q9NTQ4,Q9NU01,Q9NZ57,Q9NZ58,Q9UC75,Q9UDF5,UPI000002A486,UPI000012661C,attractin,hsa:8455,mahogany protein,uc002wil.3,uc002wim.3	model2	MetScore2_oof_z	37698	-0.0289944	0.00466267	-6.21841	5.07476e-10	5.075e-10	9.29458	1.03086e-09	1.031e-09	-0.0381334	-0.0198555	1.71527e-05	TRUE	TRUE	2915	-0.00801768	0.168729	0	TRUE	3.61506	2.30341
BCAT1	1134	0	1	1134	1	1224	0.82	916	0	1113	1	2268	M10	1	1	1	9606.ENSP00000443459	Branched-chain-amino-acid aminotransferase, cytosolic; Catalyzes the first reaction in the catabolism of the essential branched chain amino acids leucine, isoleucine, and valine.	httpDDvec.cgi?smart=398:Pfam_Aminotran_4(105|355)+	2.6.1.42,2ABJ,2COG,2COI,2COJ,586,A0A024RAV0,A0A087WYF2,AAB08528.1,AC023796,AC026310,AC092867,AK056255,AK128527,AK294879,AK299088,B3KY27,B7Z2M5,B7Z5L0,BAB71129.1,BAG54689.1,BAH11911.1,BAH12946.1,BCAT(c),BCAT1,BCAT1-201,BCAT1-202,BCAT1-203,BCAT1-204,BCAT1-205,BCAT1-206,BCAT1-207,BCAT1-208,BCAT1-209,BCAT1-210,BCAT1_HUMAN,BCATC,BCT1,Branched chain amino acid transaminase 1,Branched-chain amino acid aminotransferase,CAH18163.1,CCDS44845,CCDS44845.1,CCDS53760,CCDS53760.1,CCDS53761,CCDS53761.1,CCDS53762,CCDS53762.1,CCDS53763,CCDS53763.1,CH471094,CHEMBL4679,CR749308,EAW96497.1,EAW96498.1,EC 2.6.1.42,ECA39,ENSG00000060982,ENSP00000261192,ENSP00000335359,ENSP00000339805,ENSP00000438593,ENSP00000440817,ENSP00000440827,ENSP00000443459,ENSP00000481749,ENST00000261192,ENST00000261192.11,ENST00000334327,ENST00000342945,ENST00000342945.9,ENST00000355164,ENST00000355164.3,ENST00000538118,ENST00000538118.5,ENST00000539282,ENST00000539282.5,ENST00000539780,ENST00000539780.5,ENST00000543099,ENST00000543099.1,ENST00000544418,ENST00000544418.1,ENST00000546285,ENST00000546285.1,ENST00000612790,ENST00000612790.1,F5H2F2,F5H5E4,HGNC:976,HPA048592,KF455624,MECA39,NM_001178091,NM_001178091.1,NM_001178091.2,NM_001178092,NM_001178092.1,NM_001178092.2,NM_001178093,NM_001178093.1,NM_001178093.2,NM_001178094,NM_001178094.1,NM_001178094.2,NM_005504,NM_005504.6,NM_005504.7,NP_001171562,NP_001171562.1,NP_001171563,NP_001171563.1,NP_001171564,NP_001171564.1,NP_001171565,NP_001171565.1,NP_005495,NP_005495.2,NX_P54687,OMIM:113520,OTTHUMG00000169053,P54687,PNAS121,PP18,Protein ECA39,Q68DQ7,Q96MY9,R-HSA-1430728,R-HSA-70895,R-HSA-71291,U21551,UPI0000213DBE,UPI000041A0BC,UPI00004A298B,UPI000191504A,UPI0001D27F89,UPI000204AC62,UPI0004620A02,URS00008BB59C,URS00008C10FF,XM_017019768,XM_017019768.2,XP_016875257,XP_016875257.1,XR_001748835,XR_001748835.2,branched chain amino acid transaminase 1,branched chain aminotransferase 1, cytosolic,hsa:586,uc001rgc.4,uc001rgd.5	model2	MetScore2_oof_z	37698	0.0599004	0.00462063	12.9637	2.37538e-38	2.375e-38	37.6243	7.54275e-38	7.543e-38	0.0508438	0.0689569	1.71527e-05	TRUE	TRUE	2915	0.0273229	0.317388	0	TRUE	3.01822	7.46819
BMPER	1134	0	1	1134	1	1178	0.919	916	0	1113	1	2268	M14	1	1	1	9606.ENSP00000497748	BMP-binding endothelial regulator protein; Inhibitor of bone morphogenetic protein (BMP) function, it may regulate BMP responsiveness of osteoblasts and chondrocytes.	httpDDvec.cgi?smart=685:SIGNAL(1|39)+VWC(50|105)+VWC(108|163)+VWC(166|224)+VWC(238|289)+VWC(301|357)+VWD(355|513)+C8(553|625)+Pfam_TIL(629|682)+	168667,A0A090N7U6,A0A3B3IRM9,A0A3B3IRP7,A0A3B3IRQ4,A0A3B3IS51,A0A3B3ISK6,A0A3B3ISL7,A0A3B3ISN0,A0A3B3IT71,A0A3B3ITB6,A0A3B3ITD3,A0A3B3ITU0,A0A3B3ITW7,A0A3B3ITX1,A0A3B3ITY4,A0A3B3ITZ8,A0A3B3IUC5,A0A3B3IUD9,A8K1P8,AACC02000103,AAH60868.1,AAP89012.1,AB075845,AC007350,AC010002,AK096150,AK289963,AY324650,BAB85551.1,BAC04712.1,BAF82652.1,BC060868,BMP binding endothelial regulator,BMP-binding endothelial regulator protein,BMPER,BMPER-201,BMPER-202,BMPER-203,BMPER-204,BMPER-205,BMPER-206,BMPER-207,BMPER-208,BMPER-209,BMPER-210,BMPER-211,BMPER-212,BMPER-213,BMPER-214,BMPER-215,BMPER-216,BMPER-217,BMPER-218,BMPER-219,BMPER-220,BMPER-221,BMPER-222,BMPER-223,BMPER-224,BMPER-225,BMPER-226,BMPER-227,BMPER-228,BMPER_HUMAN,CCDS5442,CCDS5442.1,CRIM3,CV-2,CV2,Cv2,EAL24468.1,ENSG00000164619,ENSP00000297161,ENSP00000393950,ENSP00000398835,ENSP00000399843,ENSP00000409998,ENSP00000496854,ENSP00000496926,ENSP00000496953,ENSP00000497081,ENSP00000497314,ENSP00000497346,ENSP00000497365,ENSP00000497488,ENSP00000497578,ENSP00000497637,ENSP00000497721,ENSP00000497748,ENSP00000497933,ENSP00000497963,ENSP00000497972,ENSP00000497982,ENSP00000498008,ENSP00000498182,ENSP00000498201,ENST00000297161,ENST00000297161.6,ENST00000426693,ENST00000436222,ENST00000436222.6,ENST00000444773,ENST00000444773.1,ENST00000448280,ENST00000448280.5,ENST00000476525,ENST00000476525.2,ENST00000494786,ENST00000494786.1,ENST00000496609,ENST00000496609.1,ENST00000647656,ENST00000647656.1,ENST00000647703,ENST00000647703.1,ENST00000648229,ENST00000648229.1,ENST00000648305,ENST00000648305.1,ENST00000648320,ENST00000648320.1,ENST00000648392,ENST00000648392.1,ENST00000648445,ENST00000648445.1,ENST00000648618,ENST00000648618.1,ENST00000648848,ENST00000648848.1,ENST00000648856,ENST00000648856.1,ENST00000648982,ENST00000648982.1,ENST00000649002,ENST00000649002.1,ENST00000649232,ENST00000649232.1,ENST00000649409,ENST00000649409.1,ENST00000649771,ENST00000649771.1,ENST00000649985,ENST00000649985.1,ENST00000650202,ENST00000650202.1,ENST00000650206,ENST00000650206.1,ENST00000650350,ENST00000650350.1,ENST00000650533,ENST00000650533.1,ENST00000650544,ENST00000650544.1,F8WDG9,HGNC:24154,HPA018083,KIAA1965,NM_001365308,NM_001365308.1,NM_133468,NM_133468.4,NM_133468.5,NP_001352237,NP_001352237.1,NP_597725,NP_597725.1,NX_Q8N8U9,OMIM:608699,OTTHUMG00000128675,Protein crossveinless-2,Q8N8U9,Q8TF36,UPI000006D462,UPI000015F987,UPI000166C3C4,UPI0001881459,UPI000387CFA8,UPI000E6E6364,UPI000E6E70B9,UPI000E6E7EB7,UPI000E6E9EC5,UPI000E6EA71F,UPI000E6ECF8F,UPI000E6ED0F2,UPI000E6ED5CC,UPI000E6ED86C,UPI000E6EEAEA,UPI000E6F03CC,UPI000E6F266A,UPI000E6F2EE1,UPI000E6F37C4,URS0000E9A02E,URS0000EB5342,URS0000EC0BCE,XM_005249633,XM_005249633.3,XM_017011800,XM_017011800.2,XM_017011801,XM_017011801.2,XP_005249690,XP_005249690.1,XP_016867289,XP_016867289.1,XP_016867290,XP_016867290.1,crossveinless-2,hCV2,hsa:168667,uc011kap.2	model2	MetScore2_oof_z	37698	0.178907	0.00461185	38.7929	0	0	322.101	0	0	0.169868	0.187947	1.71527e-05	TRUE	TRUE	2915	0.00454845	0.21918	0	TRUE	0.499297	0.899484
BPIFB2	1134	0	1	1134	1	1193	0.889	916	0	1113	1	2268	M5	1	1	1	9606.ENSP00000170150	BPI fold containing family B member 2; Belongs to the BPI/LBP/Plunc superfamily. BPI/LBP family.	httpDDvec.cgi?smart=458:SIGNAL(1|20)+Pfam_LBP_BPI_CETP(33|187)+BPI2(249|452)+	80341,AAH34415.1,AAM73983.1,AAQ89085.1,AF465765,AK172819,AL121756,AY358723,BAD18788.1,BC034415,BPI fold containing family B member 2,BPI fold-containing family B member 2,BPI-like 1,BPIB2_HUMAN,BPIFB2,BPIFB2-201,BPIL1,C20orf184,CCDS13210,CCDS13210.1,CH471077,EAW76341.1,ENSG00000078898,ENSP00000170150,ENSP00000364663,ENSP00000388213,ENST00000170150,ENST00000170150.3,ENST00000375513,ENST00000421877,HGNC:16177,HPA049491,HPA060121,LPLUNC2,NM_025227,NM_025227.2,NM_025227.3,NP_079503,NP_079503.1,NX_Q8N4F0,OMIM:614108,OTTHUMG00000032232,Q6UWN3,Q6ZME0,Q8N4F0,Q8NFQ7,R-HSA-168249,R-HSA-168256,R-HSA-381426,R-HSA-392499,R-HSA-597592,R-HSA-6803157,R-HSA-8957275,RYSR,UNQ2489/PRO5776,UPI00000377B0,dJ726C3.2,hsa:80341,uc002wyj.5	model2	MetScore2_oof_z	37698	0.113135	0.00506509	22.3361	8.53037e-110	8.53e-110	109.069	4.88527e-109	4.885e-109	0.103207	0.123062	1.71527e-05	TRUE	TRUE	2915	0.100592	0.681231	0	TRUE	4.19023	7.27486
BTN3A2	1134	0	1	1134	1	1258	0.783	916	0	1113	1	2268	M5	1	1	1	9606.ENSP00000366937	Butyrophilin subfamily 3 member A2; Plays a role in T-cell responses in the adaptive immune response. Inhibits the release of IFNG from activated T-cells. Belongs to the immunoglobulin superfamily. BTN/MOG family.	httpDDvec.cgi?smart=334:SIGNAL(1|29)+IG(37|144)+TRANS(248|270)+	11118,4F8Q,AAB53424.1,AAC02652.1,AAC02655.1,AAF76140.1,AAH02832.3,AAH20214.3,AF257505,AK299417,AK303600,AL021917,B4DRT7,B4E103,BAG61399.1,BAG64615.1,BC002832,BC020214,BT3.2,BT3A2_HUMAN,BTF3,BTF4,BTN3.2,BTN3A2,BTN3A2-201,BTN3A2-202,BTN3A2-203,BTN3A2-204,BTN3A2-205,BTN3A2-206,BTN3A2-207,BTN3A2-208,BTN3A2-209,BTN3A2-210,BTN3A2-211,BTN3A2-212,BTN3A2-213,BTN3A2-214,BTN3A2-215,BTN3A2-216,BTN3A2-217,BTN3A2-218,BTN3A2-219,Butyrophilin,Butyrophilin subfamily 3 member A2,CAB019392,CCDS4605,CCDS4605.1,CCDS56399,CCDS56399.1,CCDS56400,CCDS56400.1,CD277,E9PIU5,E9PJE9,E9PRR1,E9PRX1,ENSG00000186470,ENSP00000327148,ENSP00000348751,ENSP00000366937,ENSP00000380140,ENSP00000380152,ENSP00000432138,ENSP00000433749,ENSP00000433880,ENSP00000434102,ENSP00000435952,ENSP00000442687,ENSP00000442908,ENSP00000474533,ENST00000317303,ENST00000356386,ENST00000356386.6,ENST00000377708,ENST00000396934,ENST00000396934.7,ENST00000396948,ENST00000396948.5,ENST00000508906,ENST00000508906.6,ENST00000524459,ENST00000524459.5,ENST00000524682,ENST00000524682.5,ENST00000527417,ENST00000527417.5,ENST00000527422,ENST00000527422.5,ENST00000527639,ENST00000527639.2,ENST00000528222,ENST00000528222.1,ENST00000528541,ENST00000528541.1,ENST00000530653,ENST00000530653.5,ENST00000531055,ENST00000531055.1,ENST00000532294,ENST00000532294.1,ENST00000532627,ENST00000532627.5,ENST00000532865,ENST00000532865.5,ENST00000532994,ENST00000532994.1,ENST00000535620,ENST00000604202,ENST00000604202.1,F5H791,F8W6E0,HGNC:1139,NM_001197246,NM_001197246.2,NM_001197247,NM_001197247.2,NM_001197247.3,NM_001197248,NM_001197248.2,NM_001197249,NM_001197249.2,NM_007047,NM_007047.4,NM_007047.5,NP_001184175,NP_001184175.1,NP_001184176,NP_001184176.1,NP_001184177,NP_001184177.1,NP_001184178,NP_001184178.1,NP_008978,NP_008978.2,NX_P78410,O00477,O15338,O75658,OMIM:613594,OTTHUMG00000014450,P78410,Q76PA0,Q9BU81,Q9NR44,R-HSA-1280218,R-HSA-168256,R-HSA-8851680,S4R3N0,U90144,U90546,U97498,U97499,UPI000006E484,UPI0001E649F7,UPI0001E649F8,UPI0001F7824D,UPI0001F7824E,UPI0001F78250,UPI000333510A,UPI0003F47DAB,URS00008B2BDB,URS00008BDA72,XM_005248827,XM_005248827.3,XM_005248827.4,XM_005248831,XM_005248831.4,XM_005248832,XM_005248832.4,XM_006714979,XM_006714979.4,XM_006714980,XM_006714980.4,XM_006714981,XM_006714981.4,XM_006714982,XM_006714982.4,XM_011514267,XM_011514267.3,XM_011514269,XM_011514269.3,XM_011514270,XM_011514270.3,XM_011514271,XM_011514271.2,XM_017010211,XM_017010211.1,XM_017010212,XM_017010212.1,XM_017010213,XM_017010213.2,XM_017010214,XM_017010214.1,XM_017010214.2,XM_017010215,XM_017010215.2,XM_017010216,XM_017010216.2,XM_017010217,XM_017010217.2,XP_005248884,XP_005248884.1,XP_005248888,XP_005248888.1,XP_005248889,XP_005248889.1,XP_006715042,XP_006715042.1,XP_006715043,XP_006715043.1,XP_006715044,XP_006715044.1,XP_006715045,XP_006715045.1,XP_011512569,XP_011512569.1,XP_011512571,XP_011512571.1,XP_011512572,XP_011512572.1,XP_011512573,XP_011512573.1,XP_016865700,XP_016865700.1,XP_016865701,XP_016865701.1,XP_016865702,XP_016865702.1,XP_016865703,XP_016865703.1,XP_016865704,XP_016865704.1,XP_016865705,XP_016865705.1,XP_016865706,XP_016865706.1,butyrophilin subfamily 3 member A2,butyrophilin, subfamily 3, member A2,hsa:11118,uc003nhp.5,uc063mgs.1	model2	MetScore2_oof_z	37698	0.138117	0.00460802	29.9732	4.33493e-195	4.335e-195	194.363	4.11606e-194	4.116e-194	0.129085	0.147149	1.71527e-05	TRUE	TRUE	2915	-0.00623289	0.421134	0	TRUE	-0.211457	0.728435
C17ORF49	1134	0	1	1134	1	1168	0.943	916	0	1113	1	2268	M18	4	1	1	9606.ENSP00000448598	Chromatin complexes subunit BAP18; Component of chromatin complexes such as the MLL1/MLL and NURF complexes.	httpDDvec.cgi?smart=192:SANT(38|86)+	124944,AAH40036.1,AAH40148.1,AC040977,AK055800,AK295795,B4DIV3,BAG58615.1,BAP18,BAP18_HUMAN,BC040036,BC040148,BPTF associated protein of 18 kDa,BPTF-associated protein of 18 kDa,C17orf49,C17orf49-201,C17orf49-202,C17orf49-203,C17orf49-204,C17orf49-205,C17orf49-206,C17orf49-207,C17orf49-208,C17orf49-209,C9J4G0,CCDS32542,CCDS32542.1,CCDS45595,CCDS45595.1,CCDS45596,CCDS45596.1,CH471108,CN280697,Chromatin complexes subunit BAP18,Chromosome 17 open reading frame 49,E9PB29,EAW90278.1,ENSG00000258315,ENSP00000411851,ENSP00000447063,ENSP00000447646,ENSP00000448598,ENSP00000448746,ENSP00000468587,ENST00000439424,ENST00000439424.6,ENST00000546495,ENST00000546495.5,ENST00000546760,ENST00000546760.5,ENST00000547709,ENST00000547709.1,ENST00000547747,ENST00000547747.1,ENST00000549857,ENST00000549857.1,ENST00000550038,ENST00000550038.5,ENST00000552402,ENST00000552402.5,ENST00000552775,ENST00000552775.1,F8W038,F8W1H0,HEPIS,HGNC:28737,HPA022961,HPA024457,K7ES76,MGC49942,NM_001142798,NM_001142798.2,NM_001142798.3,NM_001142799,NM_001142799.2,NM_001142799.3,NM_174893,NM_174893.3,NM_174893.4,NP_001136270,NP_001136270.1,NP_001136271,NP_001136271.1,NP_777553,NP_777553.1,NX_Q8IXM2,OMIM:617215,OTTHUMG00000170147,Q8IXM2,UPI000007437C,UPI0000494405,UPI0000E245D4,UPI00020CDF82,UPI00020CDF83,UPI0002840EAC,chromosome 17 open reading frame 49,hsa:124944,uc002ged.4,uc060ahc.1																					FALSE	-3.25867	-2.69403
C1QTNF1	1134	0	1	1134	1	1247	0.794	916	0	1113	1	2268	M19	5	1	1	9606.ENSP00000340864	Complement C1q tumor necrosis factor-related protein 1; C1q and TNF related 1.	httpDDvec.cgi?smart=281:SIGNAL(1|25)+C1Q(140|278)+	114897,A0A0C4DFP7,AAG44303.1,AAH21553.1,AAK17964.1,AAQ88790.1,AC073624,AF232905,AF329840,AJ272138,AK055541,AK075175,AK172767,AY358424,BAB70947.1,BAC11451.1,BAD18750.1,BC021553,C1QT1_HUMAN,C1QTNF1,C1QTNF1-201,C1QTNF1-202,C1QTNF1-203,C1QTNF1-204,C1QTNF1-205,C1QTNF1-206,C1QTNF1-207,C1QTNF1-208,C1QTNF1-209,C1QTNF1-210,C1QTNF1-211,C1QTNF1-212,C1q and TNF related 1,C1q and tumor necrosis factor related protein 1,CAB025429,CAC20425.1,CCDS11761,CCDS11761.1,CCDS11762,CCDS11762.1,CTRP1,ENSG00000173918,ENSP00000311265,ENSP00000323905,ENSP00000340864,ENSP00000343230,ENSP00000376239,ENSP00000376240,ENSP00000462481,ENSP00000462990,ENSP00000463008,ENSP00000463108,ENSP00000463337,ENSP00000463922,ENST00000311661,ENST00000311661.4,ENST00000312834,ENST00000339142,ENST00000339142.6,ENST00000354124,ENST00000354124.7,ENST00000392444,ENST00000392445,ENST00000392445.6,ENST00000578229,ENST00000578229.5,ENST00000579760,ENST00000580454,ENST00000580454.5,ENST00000580474,ENST00000580474.1,ENST00000581774,ENST00000581774.5,ENST00000582295,ENST00000582295.1,ENST00000582625,ENST00000582625.1,ENST00000583904,ENST00000583904.5,FLJ90694,G protein coupled receptor interacting protein,G protein-coupled receptor-interacting protein,GIP,HGNC:14324,HPA051101,KF456330,KF456331,NM_030968,NM_030968.4,NM_030968.5,NM_153372,NM_153372.2,NM_198593,NM_198593.4,NM_198594,NM_198594.3,NM_198594.4,NP_112230,NP_112230.1,NP_699203,NP_699203.1,NP_940995,NP_940995.1,NP_940996,NP_940996.1,NR_049769,NR_049769.3,NX_Q9BXJ1,OMIM:610365,OTTHUMG00000177533,Q6ZMH6,Q96NF2,Q9BXJ1,Q9GZR4,UNQ310/PRO353,UPI0000001BEB,UPI0000035539,URS0000D59E41,XM_006721663,XM_006721663.1,XM_006721664,XM_006721664.1,XM_006721666,XM_006721666.1,XM_017024126,XM_017024126.1,XM_024450561,XM_024450561.1,XP_006721726,XP_006721726.1,XP_006721727,XP_006721727.1,XP_006721729,XP_006721729.1,XP_016879615,XP_016879615.1,XP_024306329,XP_024306329.1,ZSIG37,hsa:114897,uc002jwp.5,uc031rep.2	model2	MetScore2_oof_z	37698	0.131628	0.00465056	28.3037	2.09735e-174	2.097e-174	173.678	1.80348e-173	1.803e-173	0.122513	0.140743	1.71527e-05	TRUE	TRUE	2915	0.0127586	0.478765	0	TRUE	-8.90794	-5.20732
C1QTNF6	1134	0	1	1134	1	1247	0.794	916	0	1113	1	2268	M19	5	1	1	9606.ENSP00000338812	Complement C1q tumor necrosis factor-related protein 6; C1q and TNF related 6.	httpDDvec.cgi?smart=278:TRANS(21|38)+Pfam_Collagen(95|141)+Pfam_C1q(145|273)+	114904,A0A024R1J0,AAH20551.1,AAK17966.1,AAQ88740.1,AF329842,AK128125,AY358374,BAC87283.1,BC020551,C1QT6_HUMAN,C1QTNF6,C1QTNF6-201,C1QTNF6-202,C1QTNF6-203,C1QTNF6-204,C1QTNF6-205,C1QTNF6-206,C1QTNF6-207,C1q and TNF related 6,C1q and tumor necrosis factor related protein 6,CCDS13943,CCDS13943.1,CH471095,CTFP6,CTRP6,EAW60145.1,EAW60146.1,ENSG00000133466,ENSP00000255836,ENSP00000338812,ENSP00000380299,ENSP00000399243,ENST00000255836,ENST00000337843,ENST00000337843.6,ENST00000397110,ENST00000397110.6,ENST00000434784,ENST00000434784.1,ENST00000467564,ENST00000467564.5,ENST00000470655,ENST00000470655.5,ENST00000493023,ENST00000493023.1,ENST00000497071,ENST00000497071.1,F8WC87,HGNC:14343,HPA002042,NM_001365878,NM_001365878.1,NM_031910,NM_031910.3,NM_031910.4,NM_182486,NM_182486.1,NM_182486.2,NP_001352807,NP_001352807.1,NP_114116,NP_114116.3,NP_872292,NP_872292.1,NX_Q9BXI9,OMIM:614910,OTTHUMG00000150538,Q5H9G8,Q6ZRM7,Q9BXI9,UNQ581/PRO1151,UPI0000035BB4,UPI0001610FD6,URS00008B37E5,URS00008BDD4D,XM_011529857,XM_011529857.1,XM_011529857.2,XM_017028570.1,XM_017028571.1,XM_017028572.1,XM_017028573.1,XM_017028574.1,XM_024452155,XM_024452155.1,XP_011528159,XP_011528159.1,XP_016884059.1,XP_016884060.1,XP_016884061.1,XP_016884062.1,XP_016884063.1,XP_024307923,XP_024307923.1,Z82188,ZACRP6,hsa:114904,uc003aqx.2,uc003aqy.2	model2	MetScore2_oof_z	37698	0.0526402	0.00456174	11.5395	9.39806e-31	9.398e-31	30.027	2.72049e-30	2.72e-30	0.043699	0.0615813	1.71527e-05	TRUE	TRUE	2915	0.0161205	0.305312	0	TRUE	-8.90723	-5.19858
C1RL	1134	0	1	1134	1	1258	0.783	916	0	1113	1	2268	M1	1	1	1	9606.ENSP00000266542	Complement C1r subcomponent-like protein; Mediates the proteolytic cleavage of HP/haptoglobin in the endoplasmic reticulum; Belongs to the peptidase S1 family.	httpDDvec.cgi?smart=487:SIGNAL(1|35)+CUB(39|163)+Tryp_SPc(244|479)+	3.4.21.-,51279,AAF44349.1,AC018653,AC094008,AC233309,AF178985,AK222802,BAD96522.1,C1RL,C1RL-201,C1RL-202,C1RL-203,C1RL-204,C1RL-205,C1RL-206,C1RL-207,C1RL-208,C1RL-209,C1RL-210,C1RL-211,C1RL-212,C1RL1,C1RLP,C1RL_HUMAN,C1r-LP,C1r-like protein,C1r-like serine protease analog protein,CAB026172,CCDS73431,CCDS73431.1,CCDS76517,CCDS76517.1,CCDS8573,CCDS8573.1,CLSPA,CLSPa,Complement C1r subcomponent like,Complement C1r subcomponent-like protein,ENSG00000139178,ENSP00000266542,ENSP00000379896,ENSP00000437398,ENSP00000437569,ENSP00000438286,ENSP00000438951,ENSP00000439180,ENSP00000441885,ENSP00000442611,ENSP00000444157,ENST00000266542,ENST00000266542.8,ENST00000396661,ENST00000504702,ENST00000504702.2,ENST00000534950,ENST00000534950.1,ENST00000534969,ENST00000534969.1,ENST00000537833,ENST00000537833.5,ENST00000539803,ENST00000539803.5,ENST00000539927,ENST00000539927.1,ENST00000543933,ENST00000543933.5,ENST00000543941,ENST00000543941.1,ENST00000544702,ENST00000544702.5,ENST00000545280,ENST00000545280.5,ENST00000545337,ENST00000545337.1,F5GWF3,F5H2Z5,F5H6S5,F5H7C8,H0YF87,H0YFJ9,H0YFL7,H0YGP8,HGNC:21265,HPA011338,NM_001297640,NM_001297640.1,NM_001297640.2,NM_001297642,NM_001297642.2,NM_001297643,NM_001297643.2,NM_016546,NM_016546.3,NM_016546.4,NP_001284569,NP_001284569.1,NP_001284571,NP_001284571.1,NP_001284572,NP_001284572.1,NP_057630,NP_057630.2,NX_Q9NZP8,OMIM:608974,OTTHUMG00000168144,Q53GX9,Q9NZP8,S01.189,UPI000003E82E,UPI0000EE67FA,UPI000204AA1E,UPI000204AA1F,UPI000204AA20,UPI000204AA21,UPI000204AA23,UPI000204AA24,UPI0003F47E65,URS00008BA9BB,URS00008BC1D1,URS0000D6EB8B,complement C1r subcomponent like,complement component 1, r subcomponent-like,hsa:51279,uc001qsn.4	model2	MetScore2_oof_z	37698	0.0857874	0.0047653	18.0025	3.73833e-72	3.738e-72	71.4273	1.64115e-71	1.641e-71	0.0764473	0.0951275	1.71527e-05	TRUE	TRUE	2915	-0.00668995	0.216274	0	TRUE	1.44979	4.99661
C6ORF58	1134	0	1	1134	1	1301	0.734	916	0	1113	1	2268	M5	1	1	1	9606.ENSP00000328069	Protein LEG1 homolog; May be involved in early liver development.	httpDDvec.cgi?smart=330:SIGNAL(1|20)+Pfam_Leg1(28|320)+	352999,AAH62712.2,AK303850,AL583806,B4E1I0,BAG64792.1,BC062712,C6orf58,C6orf58-201,C6orf58-202,CCDS34533,CCDS34533.1,CH471051,Chromosome 6 open reading frame 58,EAW48094.1,ENSG00000184530,ENSP00000328069,ENSP00000357246,ENST00000329722,ENST00000329722.7,ENST00000368263,ENST00000498112,ENST00000498112.1,HGNC:20960,HPA036263,HPA041449,LEG1,LEG1H_HUMAN,NM_001010905,NM_001010905.2,NM_001010905.3,NP_001010905,NP_001010905.1,NX_Q6P5S2,OTTHUMG00000015530,Protein LEG1 homolog,Q5VUP2,Q6P5S2,UPI00001D80C9,URS00008BBB0A,chromosome 6 open reading frame 58,hsa:352999,liver enriched gene 1 homolog,uc003qbh.5																					FALSE	4.07034	7.1736
CA12	1134	0	1	1134	1	1297	0.739	916	0	1113	1	2268	M4	1	1	1	9606.ENSP00000178638	Carbonic anhydrase 12; Reversible hydration of carbon dioxide. Belongs to the alpha-carbonic anhydrase family.	httpDDvec.cgi?smart=354:SIGNAL(1|24)+Carb_anhydrase(32|289)+TRANS(305|327)+	1JCZ,1JD0,4.2.1.1,4HT2,4KP5,4KP8,4Q0L,4QJ0,4QJO,4QJW,4WW8,5LL5,5LL9,5LLO,5LLP,5MSA,5MSB,6G5L,6G7A,6RPS,771,AAC39789.1,AAC63952.1,AAH00278.1,AAH11691.1,AAH23981.1,AAP35302.1,AC016207,AC087525,AF037335,AF051882,AK096845,AK315769,B2RE24,B3KUB4,BAG38121.1,BAG53376.1,BC000278,BC011691,BC023981,BT006656,CA-XII,CA12,CA12-201,CA12-202,CA12-203,CA12-204,CA12-205,CA12-206,CAB025181,CAB062549,CAB068179,CAH12_HUMAN,CAXII,CCDS10185,CCDS10185.1,CCDS10186,CCDS10186.1,CCDS76767,CCDS76767.1,CH471082,CHEMBL3242,Carbonate dehydratase XII,Carbonic anhydrase,Carbonic anhydrase 12,Carbonic anhydrase XII,EAW77649.1,EC 4.2.1.1,ENSG00000074410,ENSP00000178638,ENSP00000308440,ENSP00000323942,ENSP00000343088,ENSP00000346333,ENSP00000403028,ENST00000178638,ENST00000178638.7,ENST00000308135,ENST00000312762,ENST00000344366,ENST00000344366.7,ENST00000354364,ENST00000422263,ENST00000422263.2,ENST00000558287,ENST00000558287.1,ENST00000560293,ENST00000560293.1,ENST00000560666,ENST00000560666.1,HGNC:1371,HPA008773,HPA073203,HsT18816,KF495770,NM_001218,NM_001218.4,NM_001218.5,NM_001293642,NM_001293642.1,NM_206925,NM_206925.2,NP_001209,NP_001209.1,NP_001280571,NP_001280571.1,NP_996808,NP_996808.1,NR_135511,NR_135511.2,NX_O43570,O43570,OMIM:603263,OTTHUMG00000132881,Q53YE5,Q9BWG2,R-HSA-1430728,R-HSA-1475029,T18816,Tumor antigen HOM-RCC-3.1.3,UPI000002A552,UPI0000035CDD,UPI00003E5FC1,URS00008BA449,URS00008C1A2D,carbonic anhydrase 12,carbonic anhydrase XII,hsa:771,uc002amc.4	model2	MetScore2_oof_z	37698	0.121955	0.00455024	26.8019	9.13436e-157	9.134e-157	156.039	6.97033e-156	6.97e-156	0.113036	0.130873	1.71527e-05	TRUE	TRUE	2915	0.0124652	0.351221	0	TRUE	4.75167	4.99181
CA3	1134	0	1	1134	1	1208	0.845	916	0	1113	1	2268	M20	6	1	1	9606.ENSP00000285381	Carbonic anhydrase 3; Reversible hydration of carbon dioxide.	httpDDvec.cgi?smart=260:Carb_anhydrase(5|259)+	1Z93,1Z97,2HFW,3UYN,3UYQ,4.2.1.1,761,AAA52293.1,AAH04897.1,AC025800,AC084734,ACJ13650.1,AJ006473,AK096880,AK313254,B2R867,B3KUC8,BAG36064.1,BAG53390.1,BC004897,CA-III,CA3,CA3-201,CA3-202,CA3-203,CAA07056.1,CAB004967,CAH3_HUMAN,CAIII,CCDS6238,CCDS6238.1,CH471068,CHEMBL2885,Car3,Carbonate dehydratase III,Carbonic anhydrase,Carbonic anhydrase 3,Carbonic anhydrase III,E5RHI4,EAW87133.1,EC 4.2.1.1,ENSG00000164879,ENSP00000285381,ENSP00000304284,ENSP00000318912,ENSP00000394393,ENSP00000429760,ENST00000285381,ENST00000285381.2,ENST00000304971,ENST00000321764,ENST00000426378,ENST00000520921,ENST00000520921.1,ENST00000522207,ENST00000522207.1,EU794596,HEL-S-167mP,HGNC:1374,HPA021775,HPA026700,M29452,M29458,NM_005181,NM_005181.3,NM_005181.4,NP_005172,NP_005172.1,NX_P07451,O60842,OMIM:114750,OTTHUMG00000164942,P07451,R-HSA-1430728,R-HSA-1475029,UPI0000049C1A,UPI0001E8F5AD,V9HWA3,carbonic anhydrase 3,carbonic anhydrase III,carbonic anhydrase III, muscle specific,hsa:761,uc003ydj.4	model2	MetScore2_oof_z	37698	0.0203531	0.00469799	4.33229	1.47947e-05	1.479e-05	4.82989	2.58864e-05	2.589e-05	0.0111449	0.0295613	1.71527e-05	TRUE	TRUE	2915	0.0191742	0.691751	0	TRUE	-13.5009	0.437075
CA4	1134	0	1	1134	1	1208	0.845	916	0	1113	1	2268	M20	6	1	1	9606.ENSP00000300900	Carbonic anhydrase 4; Reversible hydration of carbon dioxide. May stimulate the sodium/bicarbonate transporter activity of SLC4A4 that acts in pH homeostasis. It is essential for acid overload removal from the retina and retina epithelium, and acid release in the choriocapillaris in the choroid; Belongs to the alpha-carbonic anhydrase family.	httpDDvec.cgi?smart=312:SIGNAL(1|19)+Carb_anhydrase(23|285)+TRANS(292|311)+	1ZNC,3F7B,3F7U,3FW3,4.2.1.1,5IPZ,5JN8,5JN9,5JNA,5JNC,5KU6,762,AAA35625.1,AAA35626.1,AAA35630.1,AAH57792.1,AAH69649.1,AAH74768.1,AC025048,AK289715,AK298710,B4DQA4,BAF82404.1,BAG60866.1,BC057792,BC069649,BC074768,CA-IV,CA4,CA4-201,CA4-202,CA4-203,CA4-204,CA4-205,CA4-206,CAG46565.1,CAH4_HUMAN,CAIV,CCDS11624,CCDS11624.1,CH471109,CHEMBL3729,CR541766,Car4,Carbonate dehydratase IV,Carbonic anhydrase 4,Carbonic anhydrase IV,EAW94362.1,EC 4.2.1.1,ENSG00000167434,ENSP00000300900,ENSP00000405207,ENSP00000464757,ENSP00000465837,ENSP00000466964,ENSP00000467465,ENST00000300900,ENST00000300900.8,ENST00000418816,ENST00000585705,ENST00000585705.5,ENST00000586876,ENST00000586876.1,ENST00000587265,ENST00000587265.1,ENST00000590203,ENST00000590203.1,ENST00000591725,ENST00000591725.1,HGNC:1375,HPA011089,HPA017258,K7EIH9,K7EKY5,K7ENI8,L10951,L10953,L10954,L10955,M83670,NM_000717,NM_000717.4,NM_000717.5,NP_000708,NP_000708.1,NX_P22748,OMIM:114760,OTTHUMG00000179987,P22748,Q6FHI7,R-HSA-1237044,R-HSA-1247673,R-HSA-1430728,R-HSA-1475029,R-HSA-1480926,R-HSA-382551,RP17,UPI000004EC91,UPI00017A79BC,UPI0002841174,UPI0002841175,UPI0002841176,XM_005257639,XM_005257639.3,XM_011525183,XM_011525183.2,XM_017025012,XM_017025012.1,XP_005257696,XP_005257696.1,XP_011523485,XP_011523485.1,XP_016880501,XP_016880501.1,XR_001752604,XR_001752604.2,XR_001752605,XR_001752605.2,XR_001752606,XR_001752606.2,XR_001752607,XR_001752607.2,XR_001752610,XR_001752610.2,carbonic anhydrase 4,carbonic anhydrase IV,hsa:762,retinitis pigmentosa 17 (autosomal dominant),uc002iym.5	model2	MetScore2_oof_z	37698	0.0716765	0.00471689	15.1957	5.3873e-52	5.387e-52	51.2686	1.97783e-51	1.978e-51	0.0624312	0.0809217	1.71527e-05	TRUE	TRUE	2915	-0.000111249	0.267037	0	TRUE	-13.4964	0.442017
CCAR2	1134	0	1	1134	1	1215	0.835	916	0	1113	1	2268	M9	1	1	1	9606.ENSP00000310670	Cell cycle and apoptosis regulator protein 2; Core component of the DBIRD complex, a multiprotein complex that acts at the interface between core mRNP particles and RNA polymerase II (RNAPII) and integrates transcript elongation with the regulation of alternative splicing: the DBIRD complex affects local transcript elongation rates and alternative splicing of a large set of exons embedded in (A + T)-rich DNA regions. Inhibits SIRT1 deacetylase activity leading to increasing levels of p53/TP53 acetylation and p53- mediated apoptosis. Inhibits SUV39H1 methyltransferase activity. As part [...]	httpDDvec.cgi?smart=923:Pfam_S1-like(55|112)+DBC1(339|462)+	57805,A0A087X2B6,A6NL03,AAG02472.1,AAH18269.2,AAH65495.1,AB075847,AC037459,AF293335,AK096547,AK314535,AL137523,AL834162,AL834351,AL834352,B2RB79,BAB85553.1,BAG37126.1,BC018269,BC065495,BX640952,CAB072827,CAB072828,CAB70788.3,CAD38866.1,CAD39016.1,CAD39017.1,CAE45976.1,CCAR2,CCAR2-201,CCAR2-202,CCAR2-203,CCAR2-204,CCAR2-205,CCAR2-206,CCAR2-207,CCAR2-208,CCAR2-209,CCAR2-210,CCAR2-211,CCAR2-212,CCAR2-213,CCAR2-214,CCAR2_HUMAN,CCDS34863,CCDS34863.1,CH471080,Cell cycle and apoptosis regulator 2,Cell cycle and apoptosis regulator protein 2,D3DSR6,DBC-1,DBC.1,DBC1,DBIRD complex subunit KIAA1967,Deleted in breast cancer gene 1 protein,E5RFJ3,E5RGU7,E5RHH8,E5RHJ4,EAW63658.1,EAW63659.1,EAW63661.1,ENSG00000158941,ENSP00000290008,ENSP00000310670,ENSP00000325477,ENSP00000327330,ENSP00000337449,ENSP00000373928,ENSP00000373929,ENSP00000373930,ENSP00000413486,ENSP00000428549,ENSP00000428843,ENSP00000429739,ENSP00000429769,ENSP00000429773,ENSP00000430974,ENSP00000430978,ENSP00000431046,ENSP00000484850,ENST00000290008,ENST00000308511,ENST00000308511.8,ENST00000319708,ENST00000319727,ENST00000336720,ENST00000389277,ENST00000389278,ENST00000389279,ENST00000389279.7,ENST00000413738,ENST00000518989,ENST00000518989.1,ENST00000520536,ENST00000520536.1,ENST00000520738,ENST00000520738.5,ENST00000520861,ENST00000520861.5,ENST00000521020,ENST00000521020.1,ENST00000521301,ENST00000521301.5,ENST00000521436,ENST00000521436.5,ENST00000521837,ENST00000521837.5,ENST00000522599,ENST00000522599.5,ENST00000523349,ENST00000523349.5,ENST00000523801,ENST00000523801.5,ENST00000613179,ENST00000613179.1,G3V119,H0YB24,H0YC58,H0YC69,HGNC:23360,HPA019907,HPA019943,KIAA1967,NET35,NM_001363068,NM_001363068.2,NM_001363069,NM_001363069.2,NM_021174,NM_021174.5,NM_021174.6,NP_001349997,NP_001349997.1,NP_001349998,NP_001349998.1,NP_066997,NP_066997.3,NR_033902,NR_033902.2,NX_Q8N163,OMIM:607359,OTTHUMG00000162249,Q6P0Q9,Q8N163,Q8N3G7,Q8N8M1,Q8TF34,Q9H9Q9,Q9HD12,Q9NT55,R-HSA-2262752,R-HSA-3371453,R-HSA-3371556,R-HSA-8953897,UPI0000070A46,UPI0000D45FF3,UPI0001E8F023,UPI0001E8F024,UPI0001E8F025,UPI0001E8F026,UPI0001E8F027,UPI0001E8F028,UPI0001E8F029,UPI0004E4C80C,URS0000EA2F57,URS0000EA6358,URS0000EB7B41,URS0000EBF163,XM_011544604,XM_011544604.2,XP_011542906,XP_011542906.1,cell cycle and apoptosis regulator 2,deleted in breast cancer 1,hsa:57805,p30 DBC,p30DBC,p30_DBC,uc003xch.4	model2	MetScore2_oof_z	37698	0.0218952	0.00456102	4.80051	1.58871e-06	1.589e-06	5.79895	2.92367e-06	2.924e-06	0.0129555	0.0308349	1.71527e-05	TRUE	TRUE	2915	0.0889203	0.539205	0	TRUE	-0.509106	2.2142
CD109	1134	0	1	1134	1	1194	0.884	916	0	1113	1	2268	M6	1	1	1	9606.ENSP00000287097	CD109 antigen; Modulates negatively TGFB1 signaling in keratinocytes. Belongs to the protease inhibitor I39 (alpha-2- macroglobulin) family.	httpDDvec.cgi?smart=1445:SIGNAL(1|21)+Pfam_A2M_N(130|221)+A2M_N_2(468|599)+A2M(693|784)+Thiol-ester_cl(910|939)+Pfam_A2M_comp(959|1196)+A2M_recep(1311|1395)+	135228,150 kDa TGF-beta-1-binding protein,A5YKK4,AAL84159.1,AAL84160.1,AAN78483.1,AAU94642.1,AAU94644.1,AAX14639.1,ABQ66266.1,AF410459,AF410460,AK095888,AK123960,AK313636,AL590428,AL591480,AL834478,AY149920,AY736555,AY736557,AY788891,B2R948,B3KW25,BAC04642.1,BAG36395.1,BAG53987.1,BX641095,CAD39137.1,CAE46045.1,CCDS4982,CCDS4982.1,CCDS55038,CCDS55038.1,CCDS55039,CCDS55039.1,CD109,CD109 antigen,CD109 antigen (Gov platelet alloantigens),CD109 molecule,CD109-201,CD109-202,CD109-203,CD109-204,CD109-205,CD109_HUMAN,CPAMD7,DKFZp762L1111,EF553520,ENSG00000156535,ENSP00000287097,ENSP00000315101,ENSP00000359232,ENSP00000388062,ENSP00000404475,ENST00000287097,ENST00000287097.5,ENST00000316248,ENST00000370213,ENST00000422508,ENST00000422508.6,ENST00000437994,ENST00000437994.6,ENST00000474094,ENST00000474094.1,ENST00000649530,ENST00000649530.1,FLJ38569,HGNC:21685,HPA008992,HPA015723,I39.006,NM_001159587,NM_001159587.2,NM_001159588,NM_001159588.2,NM_133493,NM_133493.4,NM_133493.5,NP_001153059,NP_001153059.1,NP_001153060,NP_001153060.1,NP_598000,NP_598000.2,NX_Q6YHK3,OMIM:608859,OTTHUMG00000015040,Platelet-specific Gov antigen,Q0P6K7,Q5SYA8,Q5XUM7,Q5XUM9,Q6MZI7,Q6YHK3,Q8N3A7,Q8N915,Q8TDJ2,Q8TDJ3,R-HSA-109582,R-HSA-114608,R-HSA-163125,R-HSA-392499,R-HSA-597592,R-HSA-76002,R-HSA-76005,UPI000013DE92,UPI0000E56EDF,UPI0000E56EE0,URS00008C0D86,XM_005248659.3,XP_005248716.1,hsa:135228,p180,r150,uc003php.4	model2	MetScore2_oof_z	37698	0.0265557	0.00462569	5.74093	9.48826e-09	9.488e-09	8.02281	1.87641e-08	1.876e-08	0.0174893	0.0356222	1.71527e-05	TRUE	TRUE	2915	-0.00701052	0.368939	0	TRUE	0.219064	1.70922
CD248	1134	0	1	1134	1	1222	0.824	916	0	1113	1	2268	M21	7	1	1	9606.ENSP00000308117	Endosialin; May play a role in tumor angiogenesis.	httpDDvec.cgi?smart=757:SIGNAL(1|17)+CLECT(29|157)+EGF(234|272)+EGF(274|311)+EGF_CA(312|351)+TRANS(686|708)+	57124,AAG00867.1,AAH51340.1,AAI04485.1,AAI05634.1,AF279142,AJ295846,AK027290,BAB55018.1,BC051340,BC104484,BC105633,CAC34381.1,CCDS8134,CCDS8134.1,CD164 sialomucin-like 1,CD164L1,CD248,CD248 antigen, endosialin,CD248 molecule,CD248 molecule, endosialin,CD248-201,CD248_HUMAN,CHEMBL3712975,ENSG00000174807,ENSP00000308117,ENST00000311330,ENST00000311330.3,Endosialin,HGNC:18219,HPA051856,NM_020404,NM_020404.2,NM_020404.3,NP_065137,NP_065137.1,NX_Q9HCU0,OMIM:606064,OTTHUMG00000167073,Q2M2V5,Q3SX55,Q96KB6,Q9HCU0,TEM1,Tumor endothelial marker 1,UPI0000049803,endosialin,hsa:57124,tumor endothelial marker 1,uc001ohm.1	model2	MetScore2_oof_z	37698	-0.0227051	0.00480365	-4.72664	2.29086e-06	2.291e-06	5.64	4.1815e-06	4.181e-06	-0.0321204	-0.0132899	1.71527e-05	TRUE	TRUE	2915	0.00485067	0.402893	0	TRUE	11.0868	-0.64298
CEACAM19	1134	0	1	1134	1	1291	0.741	916	0	1113	1	2268	M22	8	1	1	9606.ENSP00000384887	CEA cell adhesion molecule 19; Belongs to the immunoglobulin superfamily. CEA family.	httpDDvec.cgi?smart=300:SIGNAL(1|32)+Pfam_V-set(36|141)+TRANS(160|182)+	56971,A0A087WWX9,AAH83499.1,AAP70002.1,AAP70003.1,AAQ88760.1,AC092066,AC243964,AF406955,AK291588,AY358394,BAF84277.1,BC083499,CCDS12641,CCDS12641.1,CCDS46108,CCDS46108.1,CEA cell adhesion molecule 19,CEA19_HUMAN,CEACAM19,CEACAM19-201,CEACAM19-202,CEACAM19-203,CEACAM19-204,CEACAM19-205,CEACAM19-206,CEACAM19-207,CEACAM19-208,CEACAM19-209,CEACM19,CEAL1,Carcinoembryonic antigen-like 1,ENSG00000186567,ENSP00000335146,ENSP00000351627,ENSP00000384887,ENSP00000465422,ENSP00000466592,ENSP00000480588,ENSP00000481453,ENSP00000483240,ENST00000335322,ENST00000358777,ENST00000358777.8,ENST00000403660,ENST00000403660.3,ENST00000459648,ENST00000459648.1,ENST00000480278,ENST00000480278.5,ENST00000591979,ENST00000591979.1,ENST00000592789,ENST00000592789.5,ENST00000618372,ENST00000618372.4,ENST00000619799,ENST00000619799.4,ENST00000622237,ENST00000622237.4,HGNC:31951,HPA014462,HPA052865,K7EK61,NM_001127893,NM_001127893.1,NM_001127893.2,NM_020219,NM_020219.3,NP_001121365,NP_001121365.1,NP_064604,NP_064604.2,NX_Q7Z692,OMIM:606691,OTTHUMG00000151528,Q5XJ15,Q7Z692,Q7Z693,UNQ2973/PRO7436,UPI0000048F4A,UPI000044475A,UPI0002840BF8,UPI0003F48277,URS00008B5301,hsa:56971,uc002ozo.5	model2	MetScore2_oof_z	37698	0.0783073	0.00466592	16.7828	5.52569e-63	5.526e-63	62.2576	2.24964e-62	2.25e-62	0.069162	0.0874526	1.71527e-05	TRUE	TRUE	2915	-0.0089662	0.386189	0	TRUE	10.3848	-5.6693
CEACAM20	1134	0	1	1134	1	1291	0.741	916	0	1113	1	2268	M22	8	1	1	9606.ENSP00000481937	Carcinoembryonic antigen-related cell adhesion molecule 20; Together with the tyrosine-protein kinase SYK, enhances production of the cytokine CXCL8/IL-8 via the NFKB pathway and may thus have a role in the intestinal immune response.	httpDDvec.cgi?smart=596:SIGNAL(1|30)+IGc2(81|145)+IG(174|250)+IG(261|343)+IGc2(366|423)+TRANS(449|471)+	125931,A0A087WXE1,A0A087WYH6,A0A087WYM6,A0A087WZX4,A0A087X0T2,A0A087X155,A7LFK7,A7LFK8,A7LFK9,A7LFL0,AAQ88496.1,ABS57247.1,ABS57248.1,ABS57249.1,ABS57250.1,AC245748,AY358129,CCDS74390,CCDS74390.1,CCDS74391,CCDS74391.1,CCDS74392,CCDS74392.1,CCDS74393,CCDS74393.1,CEA cell adhesion molecule 20,CEA20_HUMAN,CEACAM20,CEACAM20-201,CEACAM20-202,CEACAM20-203,CEACAM20-204,CEACAM20-205,CEACAM20-206,ENSG00000273777,ENSP00000480940,ENSP00000481812,ENSP00000481937,ENSP00000482943,ENSP00000483639,ENSP00000483912,ENST00000611497,ENST00000611497.4,ENST00000614577,ENST00000614577.4,ENST00000614924,ENST00000614924.4,ENST00000617951,ENST00000617951.1,ENST00000620096,ENST00000620096.4,ENST00000621342,ENST00000621342.4,EU008600,EU008601,EU008602,EU008603,HGNC:24879,NM_001102597,NM_001102597.2,NM_001102597.3,NM_001102598,NM_001102598.2,NM_001102598.3,NM_001102599,NM_001102599.2,NM_001102599.3,NM_001102600,NM_001102600.2,NM_001102600.3,NM_198444,NP_001096067,NP_001096067.2,NP_001096068,NP_001096068.2,NP_001096069,NP_001096069.2,NP_001096070,NP_001096070.2,NX_Q6UY09,OTTHUMG00000151532,Q6UY09,UNQ9366,UNQ9366/PRO34155,UPI0003EC04B5,UPI0003EC1B5D,UPI0003EC2459,UPI0003EC4F6D,UPI0004620C4B,UPI0004E4C9C9,URS0000D6DA2A,URS0000D6DDE1,URS0000D6E2E7,URS0000D6E57A,XM_011526429,XM_011526429.2,XM_011526430,XM_011526430.2,XM_011526431,XM_011526431.2,XM_011526432,XM_011526432.2,XM_024451345,XM_024451345.1,XP_011524731,XP_011524731.1,XP_011524732,XP_011524732.1,XP_011524733,XP_011524733.1,XP_011524734,XP_011524734.1,XP_024307113,XP_024307113.1,hsa:125931,uc032hzq.1	model2	MetScore2_oof_z	37698	0.0735289	0.00455405	16.1458	1.91111e-58	1.911e-58	57.7187	7.37867e-58	7.379e-58	0.0646028	0.0824549	1.71527e-05	TRUE	TRUE	2915	0.0395709	0.417316	0	TRUE	10.3882	-5.66263
CES3	1134	0	1	1134	1	1288	0.743	916	0	1113	1	2268	M1	1	1	1	9606.ENSP00000304782	Carboxylesterase 3; Involved in the detoxification of xenobiotics and in the activation of ester and amide prodrugs. Shows low catalytic efficiency for hydrolysis of CPT-11 (7-ethyl-10-[4-(1-piperidino)-1-piperidino]- carbonyloxycamptothecin), a prodrug for camptothecin used in cancer therapeutics.	httpDDvec.cgi?smart=571:SIGNAL(1|26)+Pfam_Abhydrolase_3(144|301)+	23491,3.1.1.1,A0A0C4DFY7,AAH53670.1,AAQ88972.1,AC009084,ACD11491.1,AK025389,AY358609,B2Z3W9,BAB15123.1,BC053670,CCDS10826,CCDS10826.1,CCDS54022,CCDS54022.1,CCDS54023,CCDS54023.1,CES3,CES3-201,CES3-202,CES3-203,CES3-204,CES3-205,CES3-206,CES3-207,CES3-208,CH471092,Carboxylesterase 3,Carboxylesterase 3/5,EAW83060.1,EAW83062.1,EC 3.1.1.1,ENSG00000172828,ENSP00000299679,ENSP00000304782,ENSP00000377602,ENSP00000390619,ENSP00000445559,ENSP00000456203,ENSP00000456836,ENSP00000457547,ENST00000299679,ENST00000303334,ENST00000303334.8,ENST00000394037,ENST00000394037.5,ENST00000433663,ENST00000543856,ENST00000543856.1,ENST00000564715,ENST00000564715.1,ENST00000566453,ENST00000566453.1,ENST00000566746,ENST00000566746.1,ENST00000568118,ENST00000568118.1,ENST00000570236,ENST00000570236.1,ES31,EST3_HUMAN,EU595874,F5H242,FLJ21736,H3BRE5,H3BUA3,HGNC:1865,HPA041008,HPA041307,Liver carboxylesterase 31 homolog,NM_001185176,NM_001185176.1,NM_001185177,NM_001185177.1,NM_001185177.2,NM_024922,NM_024922.5,NM_024922.6,NP_001172105,NP_001172105.1,NP_001172106,NP_001172106.1,NP_079198,NP_079198.2,NX_Q6UWW8,OMIM:605279,OTTHUMG00000137525,Q6UWW8,Q7Z6J1,Q9H6X7,R-HSA-1430728,R-HSA-174824,R-HSA-211859,R-HSA-211945,R-HSA-382551,R-HSA-8964038,R-HSA-8964043,S09.958,UNQ869/PRO1887,UPI0000047824,UPI000013E5D3,UPI00001A947A,UPI0000D4E508,UPI00024670C2,URS00008B88A0,brain carboxylesterase BR3,carboxylesterase 3,carboxylesterase 3 (brain),esterase 31,hsa:23491,uc002eqt.4	model2	MetScore2_oof_z	37698	-0.022333	0.00466994	-4.78228	1.73969e-06	1.74e-06	5.75953	3.19545e-06	3.195e-06	-0.0314862	-0.0131798	1.71527e-05	TRUE	TRUE	2915	0.114095	0.788256	0	TRUE	-0.00398303	5.97051
CFC1	1134	0	1	1134	1	1185	0.905	916	0	1113	1	2268	M6	1	1	1	9606.ENSP00000259216	Cryptic protein; NODAL coreceptor involved in the correct establishment of the left-right axis. May play a role in mesoderm and/or neural patterning during gastrulation; Belongs to the EGF-CFC (Cripto-1/FRL1/Cryptic) family.	httpDDvec.cgi?smart=223:SIGNAL(1|25)+EGF(89|115)+Pfam_CFC(123|157)+	55997,A0A087WWV2,A0A087WX98,AAG30294.1,AAG42475.1,AAH69508.1,AAH74825.1,AAH74826.1,AAI10081.1,AAI46898.1,AC140481,AF312769,AF312925,AK315326,B2RCY0,B9EJD3,BAG37727.1,BC069508,BC074825,BC074826,BC110080,BC146897,CCDS2162,CCDS2162.1,CCDS74573,CCDS74573.1,CCDS74574,CCDS74574.1,CFC1,CFC1-201,CFC1-202,CFC1-203,CFC1B,CFC1_HUMAN,CRYPTIC,Cripto, FRL-1, cryptic family 1,Cryptic family protein 1,Cryptic protein,DTGA2,ENSG00000136698,ENSP00000259216,ENSP00000480526,ENSP00000480843,ENST00000259216,ENST00000259216.4,ENST00000615342,ENST00000615342.4,ENST00000621673,ENST00000621673.4,HGNC:18292,HPA041773,HTX2,NM_001270420,NM_001270420.1,NM_001270421,NM_001270421.1,NM_032545,NM_032545.3,NP_001257349,NP_001257349.1,NP_001257350,NP_001257350.1,NP_115934,NP_115934.1,NX_P0CG37,OMIM:605194,OTTHUMG00000131628,P0CG37,Q53T05,Q9GZR3,R-HSA-1181150,R-HSA-1266738,R-HSA-1433617,UPI0000070FF1,UPI00026C242D,UPI00026C242E,cripto, FRL-1, cryptic family 1,heterotaxy 2 (autosomal dominant),hsa:55997,uc002tro.3	model2	MetScore2_oof_z	37698	0.0895788	0.00459991	19.474	4.73045e-84	4.73e-84	83.3251	2.26054e-83	2.261e-83	0.0805629	0.0985948	1.71527e-05	TRUE	TRUE	2915	0.036161	0.504886	0	TRUE	0.0519096	-0.918206
CHL1	1134	0	1	1134	1	1166	0.949	916	0	1113	1	2268	M3	1	1	1	9606.ENSP00000256509	Processed neural cell adhesion molecule L1-like protein; Extracellular matrix and cell adhesion protein that plays a role in nervous system development and in synaptic plasticity. Both soluble and membranous forms promote neurite outgrowth of cerebellar and hippocampal neurons and suppress neuronal cell death. Plays a role in neuronal positioning of pyramidal neurons and in regulation of both the number of interneurons and the efficacy of GABAergic synapses. May play a role in regulating cell migration in nerve regeneration and cortical development. Potentiates integrin-dependent cell [...]	httpDDvec.cgi?smart=1224:SIGNAL(1|24)+IG_like(48|116)+IG(138|225)+IGc2(269|333)+IGc2(359|424)+IGc2(452|517)+IG_like(555|614)+FN3(628|711)+FN3(728|810)+FN3(826|917)+FN3(932|1018)+TRANS(1097|1119)+Pfam_Bravo_FIGEY(1120|1205)+	10752,A0A087X0M8,AAB60937.1,AAI04919.1,AAI43497.1,AB209329,AC011609,AC026187,AC066595,AF002246,B7ZL03,BAD92566.1,BC104918,BC143496,C9J905,C9JEY3,C9JH37,C9JW79,CAB026120,CALL,CCDS2556,CCDS2556.1,CCDS58812,CCDS58812.1,CCDS74887,CCDS74887.1,CHL1,CHL1-201,CHL1-202,CHL1-203,CHL1-204,CHL1-205,CHL1-206,CHL1-207,CHL1-208,CHL1-209,CHL1-210,CHL1-211,CHL1-212,CHL1-213,CHL1-214,CHL1-215,CHL1-216,Cell adhesion molecule L1 like,Close homolog of L1,ENSG00000134121,ENSP00000256509,ENSP00000380628,ENSP00000390440,ENSP00000395239,ENSP00000397445,ENSP00000403311,ENSP00000413109,ENSP00000413628,ENSP00000483512,ENST00000256509,ENST00000256509.6,ENST00000397491,ENST00000397491.6,ENST00000421198,ENST00000421198.5,ENST00000427688,ENST00000427688.5,ENST00000435603,ENST00000435603.5,ENST00000445697,ENST00000445697.1,ENST00000449294,ENST00000449294.6,ENST00000453040,ENST00000453040.5,ENST00000461289,ENST00000461289.2,ENST00000470005,ENST00000470005.1,ENST00000470880,ENST00000470880.6,ENST00000471332,ENST00000471332.1,ENST00000481167,ENST00000481167.5,ENST00000486881,ENST00000486881.1,ENST00000489224,ENST00000489224.5,ENST00000620033,ENST00000620033.4,F8WEP4,FLJ44930,H7C0J0,HGNC:1939,HPA003345,L1 cell adhesion molecule like protein,L1CAM2,MGC132578,NCHL1_HUMAN,NM_001253387,NM_001253387.1,NM_001253388,NM_001253388.1,NM_006614,NM_006614.3,NM_006614.4,NP_001240316,NP_001240316.1,NP_001240317,NP_001240317.1,NP_006605,NP_006605.2,NR_045572,NR_045572.2,NX_O00533,Neural cell adhesion molecule L1-like protein,O00533,OMIM:607416,OTTHUMG00000090601,Q2M3G2,Q59FY0,R-HSA-1266738,R-HSA-373760,R-HSA-422475,R-HSA-447041,UPI000013CF0F,UPI000020A9FC,UPI0000E08093,UPI000198C90C,UPI000198C90E,UPI000198C90F,UPI00038BAF5C,UPI0003F48132,UPI0003F48346,URS00008BAF29,URS00008BBC45,URS00008C1EBC,XM_006712938,XM_006712938.1,XM_006712939,XM_006712939.3,XM_006712940,XM_006712940.3,XM_011533292,XM_011533292.1,XM_011533294,XM_011533294.1,XM_011533295,XM_011533295.1,XM_011533296,XM_011533296.1,XM_017005566,XM_017005566.1,XM_017005567,XM_017005567.1,XM_017005568,XM_017005568.1,XM_017005569,XM_017005569.1,XM_017005570,XM_017005570.1,XM_017005571,XM_017005571.1,XM_017005572,XM_017005572.1,XM_017005573,XM_017005573.1,XP_006713001,XP_006713001.1,XP_006713002,XP_006713002.1,XP_006713003,XP_006713003.1,XP_011531594,XP_011531594.1,XP_011531596,XP_011531596.1,XP_011531597,XP_011531597.1,XP_011531598,XP_011531598.1,XP_016861055,XP_016861055.1,XP_016861056,XP_016861056.1,XP_016861057,XP_016861057.1,XP_016861058,XP_016861058.1,XP_016861059,XP_016861059.1,XP_016861060,XP_016861060.1,XP_016861061,XP_016861061.1,XP_016861062,XP_016861062.1,cell adhesion molecule L1 like,cell adhesion molecule L1-like,close homolog of L1,hsa:10752,neural cell adhesion molecule,uc003bot.4	model2	MetScore2_oof_z	37698	-0.0471324	0.00463532	-10.1681	2.9579e-24	2.958e-24	23.529	7.73299e-24	7.733e-24	-0.0562177	-0.0380471	1.71527e-05	TRUE	TRUE	2915	0.0281109	0.340436	0	TRUE	4.13394	4.12618
CILP	1134	0	1	1134	1	1235	0.811	916	0	1113	1	2268	M1	1	1	1	9606.ENSP00000261883	Cartilage intermediate layer protein 1 C1; Probably plays a role in cartilage scaffolding. May act by antagonizing TGF-beta1 (TGFB1) and IGF1 functions. Has the ability to suppress IGF1-induced proliferation and sulfated proteoglycan synthesis, and inhibits ligand-induced IGF1R autophosphorylation. May inhibit TGFB1-mediated induction of cartilage matrix genes via its interaction with TGFB1. Overexpression may lead to impair chondrocyte growth and matrix repair and indirectly promote inorganic pyrophosphate (PPi) supersaturation in aging and osteoarthritis cartilage.	httpDDvec.cgi?smart=1184:SIGNAL(1|21)+Pfam_Mucin2_WxxW(55|139)+TSP1(152|201)+IGc2(321|383)+	8483,AAC33838.1,AAF14689.1,AAH35776.1,AAQ89263.1,AB022430,AC068213,AF035408,AF035448,AF035449,AF035451,AF035453,AF035455,AK313352,AY358904,B2R8F7,BAA76692.1,BAG36154.1,BC035776,CCDS10203,CCDS10203.1,CILP,CILP-1,CILP-201,CILP1_HUMAN,Cartilage intermediate layer protein,Cartilage intermediate layer protein 1,Cartilage intermediate layer protein 1 C1,Cartilage intermediate layer protein 1 C2,Cartilage intermediate-layer protein,ENSG00000138615,ENSP00000261883,ENST00000261883,ENST00000261883.5,HGNC:1980,HPA003195,HsT18872,NM_003613,NM_003613.3,NM_003613.4,NP_003604,NP_003604.3,NP_003604.4,NX_O75339,O75339,OMIM:603489,OTTHUMG00000133140,Q6UW99,Q8IYI5,R-HSA-162582,R-HSA-2404192,R-HSA-9006934,UNQ602/PRO1188,UPI000013D21B,XM_017022678,XM_017022678.2,XM_017022679,XM_017022679.1,XP_016878167,XP_016878167.1,XP_016878168,XP_016878168.1,cartilage intermediate layer protein,hsa:8483,uc002aon.3	model2	MetScore2_oof_z	37698	0.110308	0.00479081	23.025	1.67645e-116	1.676e-116	115.776	9.8327e-116	9.833e-116	0.100918	0.119698	1.71527e-05	TRUE	TRUE	2915	-0.0377863	0.551593	0	TRUE	-0.803979	2.211
CKAP4	1134	0	1	1134	1	1146	0.984	916	0	1113	1	2268	M13	1	1	1	9606.ENSP00000367265	Cytoskeleton-associated protein 4; High-affinity epithelial cell surface receptor for APF.	httpDDvec.cgi?smart=602:TRANS(109|131)+	10970,63-kDa cytoskeleton-linking membrane protein,A0A024RBH2,AAH82972.1,AAH94824.1,AC079174,AK223563,BAD97283.1,BC082972,BC094824,CAA49535.2,CCDS9103,CCDS9103.1,CH471054,CKAP4,CKAP4-201,CKAP4-202,CKAP4-203,CKAP4_HUMAN,CLIMP-63,CLIMP63,Climp-63,Cytoskeleton associated protein 4,Cytoskeleton-associated protein 4,EAW97772.1,EAW97773.1,ENSG00000136026,ENSP00000258512,ENSP00000312296,ENSP00000367265,ENSP00000402451,ENSP00000449240,ENST00000258512,ENST00000308387,ENST00000378026,ENST00000378026.4,ENST00000437873,ENST00000552828,ENST00000552828.5,ENST00000553039,ENST00000553039.1,ERGIC-63,F8VVU0,HGNC:16991,HPA000278,HPA000792,HPA001225,NM_006825,NM_006825.3,NM_006825.4,NP_006816,NP_006816.2,NX_Q07065,OMIM:618595,OTTHUMG00000170085,P63,Q07065,Q504S5,Q53ES6,R-HSA-168249,R-HSA-168256,R-HSA-381426,R-HSA-392499,R-HSA-5683826,R-HSA-597592,R-HSA-6798695,R-HSA-8957275,UPI00000723B9,UPI00020CE3EE,URS00008C11E4,X69910,cytoskeleton associated protein 4,cytoskeleton-associated protein 4,hsa:10970,p63,uc001tlk.4	model2	MetScore2_oof_z	37698	0.251979	0.00461841	54.5596	0	0	623.939	0	0	0.242926	0.261031	1.71527e-05	TRUE	TRUE	2915	0.0203177	0.30017	0	TRUE	1.20405	-0.610665
CKB	1134	0	1	1134	1	1207	0.847	916	0	1113	1	2268	M4	1	1	1	9606.ENSP00000299198	Creatine kinase B-type; Reversibly catalyzes the transfer of phosphate between ATP and various phosphogens (e.g. creatine phosphate). Creatine kinase isoenzymes play a central role in energy transduction in tissues with large, fluctuating energy demands, such as skeletal muscle, heart, brain and spermatozoa.	httpDDvec.cgi?smart=381:Pfam_ATP-gua_PtransN(24|94)+Pfam_ATP-gua_Ptrans(153|367)+	1152,2.7.3.2,3B6R,3DRB,3DRE,A8K236,AAA52024.1,AAA76850.1,AAA76851.1,AAA76852.1,AAC31758.1,AAH01190.1,AAH04914.1,AAH08323.1,AAH10002.1,AAH19259.1,AAH19281.1,ABC67465.1,ACJ13683.1,AK290101,AK312282,AL133367,ALQ33435.1,B-CK,B2R5R4,BAF82790.1,BAG35211.1,BC001190,BC004914,BC008323,BC010002,BC019259,BC019281,BCK,Brain creatine kinase,CAA33389.1,CAB047313,CAG47064.1,CCDS9981,CCDS9981.1,CH471061,CHEMBL6049,CKB,CKB-201,CKB-202,CKB-203,CKB-204,CKB-205,CKB-206,CKB-207,CKB-208,CKB-209,CKB-210,CKB-211,CKB-212,CKB-213,CKB-214,CKB-215,CKB-216,CKB-217,CKBB,CPK-B,CR542268,Creatine kinase,Creatine kinase B,Creatine kinase B chain,Creatine kinase B-type,Creatine phosphokinase B-type,DQ333313,EAW81822.1,EC 2.7.3.2,ENSG00000166165,ENSP00000299198,ENSP00000344154,ENSP00000395515,ENSP00000450676,ENSP00000451426,ENSP00000451611,ENSP00000451680,ENSP00000451686,ENSP00000451904,ENST00000299198,ENST00000343197,ENST00000348956,ENST00000348956.6,ENST00000428256,ENST00000553528,ENST00000553528.5,ENST00000553610,ENST00000553610.5,ENST00000553652,ENST00000553652.5,ENST00000553878,ENST00000553878.5,ENST00000553994,ENST00000553994.1,ENST00000554282,ENST00000554282.5,ENST00000554426,ENST00000554426.5,ENST00000554705,ENST00000554705.5,ENST00000554989,ENST00000554989.1,ENST00000555039,ENST00000555039.1,ENST00000555366,ENST00000555366.1,ENST00000555659,ENST00000555659.5,ENST00000555770,ENST00000555770.1,ENST00000557287,ENST00000557287.1,ENST00000557530,ENST00000557530.1,ENST00000557569,ENST00000557569.1,EU794629,G3V2I1,G3V461,G3V4N7,H0YJG0,H0YJJ7,H0YJK0,HEL-211,HEL-S-29,HGNC:1991,HPA001254,KCRB_HUMAN,KU177977,L47647,M16364,M16451,M21237,M21238,M21239,M21240,M21241,M21242,M21243,M22355,M22356,NM_001362531,NM_001362531.2,NM_001823,NM_001823.4,NM_001823.5,NP_001349460,NP_001349460.1,NP_001814,NP_001814.2,NX_P12277,OMIM:123280,OTTHUMG00000171786,P12277,Q2LE07,Q6FG40,Q9UC66,R-HSA-1430728,R-HSA-71288,R-HSA-71291,UPI000012DCBA,UPI00021CF359,UPI00021CF35A,UPI00021CF35B,UPI00021CF35C,UPI00021CF35D,UPI00021CF35E,URS0000E9DA8D,V9HWH2,X15334,XM_017020952,XM_017020952.1,XP_016876441,XP_016876441.1,creatine kinase B,creatine kinase brain-type,creatine kinase, brain,hsa:1152,uc001ynf.3	model2	MetScore2_oof_z	37698	0.134685	0.00510961	26.3591	9.64361e-152	9.644e-152	151.016	7.1348e-151	7.135e-151	0.12467	0.1447	1.71527e-05	TRUE	TRUE	2915	0.012282	0.637226	0	TRUE	4.41394	4.83927
CLC	1134	0	1	1134	1	1336	0.708	916	0	1113	1	2268	M5	1	1	1	9606.ENSP00000221804	Galectin-10; Regulates immune responses through the recognition of cell- surface glycans. Essential for the anergy and suppressive function of CD25-positive regulatory T-cells (Treg).	httpDDvec.cgi?smart=142:Gal-bind_lectin(10|137)+	1178,1G86,1HDK,1LCL,1QKQ,3.1.1.5,5XRG,5XRH,5XRI,5XRJ,5XRK,5XRL,5XRM,5XRN,5XRO,5XRP,5YT4,6A1S,6A1T,6A1U,6A1V,6A1X,6A1Y,6GKQ,6GKS,6GKT,6GKU,6GLW,6GLX,6QRN,AAA36190.1,AAC28912.1,AAC37530.1,AAC51157.1,AAI19712.1,AAI19713.1,AC005393,AC006133,ACR09636.1,ACR09637.1,BC119711,BC119712,C5HZ13,C5HZ14,CCDS33025,CCDS33025.1,CH471126,CLC,CLC-201,Charcot-Leyden crystal galectin,Charcot-Leyden crystal protein,EAW56914.1,EC 3.1.1.5,ENSG00000105205,ENSP00000221804,ENSP00000375903,ENST00000221804,ENST00000221804.4,ENST00000392050,Eosinophil lysophospholipase,Eosinophil lysophospholipase (galectin-10),FJ613334,FJ613335,GAL10,Gal-10,Galectin-10,HGNC:2014,HPA041751,L01664,L01665,LEG10_HUMAN,LGALS10,LGALS10A,LPPL_HUMAN,Lysolecithin acylhydrolase,MGC149659,NM_001828,NM_001828.5,NM_001828.6,NP_001819,NP_001819.2,NX_Q05315,OMIM:153310,OTTHUMG00000183144,Q05315,Q0VDE3,U68393,U68395,U68396,U68398,UPI0000161F7F,eosinophil lysophospholipase,galectin 10,hsa:1178,lectin, galactoside-binding, soluble, 10,lysolecithin acylhydrolase,uc002omh.4	model2	MetScore2_oof_z	37698	0.0495766	0.00462977	10.7082	1.01771e-26	1.018e-26	25.9924	2.76479e-26	2.765e-26	0.0405021	0.058651	1.71527e-05	TRUE	TRUE	2915	0.0606435	0.744516	0	TRUE	3.10818	0.3348
CLEC14A	1134	0	1	1134	1	1262	0.782	916	0	1113	1	2268	M9	1	1	1	9606.ENSP00000353013	C-type lectin domain containing 14A.	httpDDvec.cgi?smart=490:SIGNAL(1|21)+CLECT(31|172)+EGF(245|287)+TRANS(399|421)+	161198,AAH31567.2,AAQ88761.1,AAS77882.1,AAT92280.1,AL161751,AY358395,AY573061,AY606132,BC031567,BX248017,C-type lectin domain containing 14A,C-type lectin domain family 14 member A,C-type lectin domain family 14, member A,C14orf27,CAD62342.1,CCDS9667,CCDS9667.1,CEG1,CLC14_HUMAN,CLEC14A,CLEC14A-201,EGFR-5,EGFR5,ENSG00000176435,ENSP00000353013,ENSP00000443662,ENST00000342213,ENST00000342213.2,ENST00000546356,Epidermal growth factor receptor 5,HGNC:19832,HPA039468,HPA048119,NM_175060,NM_175060.2,NM_175060.3,NP_778230,NP_778230.1,NX_Q86T13,OMIM:616845,OTTHUMG00000140248,Q695G9,Q6PWT6,Q86T13,Q8N5V5,UNQ236/PRO269,UPI000000CBD4,chromosome 14 open reading frame 27,hsa:161198,uc001wum.3	model2	MetScore2_oof_z	37698	0.160064	0.00471232	33.9672	3.9847e-249	3.985e-249	248.4	5.02831e-248	5.028e-248	0.150828	0.1693	1.71527e-05	TRUE	TRUE	2915	0.00922031	0.350055	0	TRUE	-0.856375	2.66561
CLEC1A	1134	0	1	1134	1	1331	0.711	916	0	1113	1	2268	M15	1	1	1	9606.ENSP00000326407	C-type lectin domain family 1 member A.	httpDDvec.cgi?smart=280:TRANS(50|72)+CLECT(137|258)+	51267,AAF36830.1,AAH39072.1,AAH67746.1,AAQ88950.1,AC024224,AF200949,AK075114,AY358587,BAC11410.1,BC039072,BC067746,C-type lectin domain family 1 member A,C-type lectin domain family 1, member A,C-type lectin-like receptor 1,CCDS73443,CCDS73443.1,CCDS76528,CCDS76528.1,CCDS8612,CCDS8612.1,CLC1A_HUMAN,CLEC-1,CLEC1,CLEC1A,CLEC1A-201,CLEC1A-202,CLEC1A-203,CLEC1A-204,CLEC1A-205,E7ESV9,E9PFB4,ENSG00000150048,ENSP00000279547,ENSP00000326407,ENSP00000396272,ENSP00000415048,ENSP00000417010,ENSP00000438408,ENST00000279547,ENST00000315330,ENST00000315330.8,ENST00000414501,ENST00000414501.2,ENST00000420265,ENST00000420265.2,ENST00000457018,ENST00000457018.6,ENST00000544104,ENST00000544104.1,F5H038,F8WCT4,HGNC:24355,MGC34328,NM_001297748,NM_001297748.1,NM_001297748.2,NM_001297749,NM_001297749.1,NM_001297749.2,NM_001297750,NM_001297750.1,NM_001297750.2,NM_001297751,NM_001297751.1,NM_001297751.2,NM_016511,NM_016511.3,NM_016511.4,NP_001284677,NP_001284677.1,NP_001284678,NP_001284678.1,NP_001284679,NP_001284679.1,NP_001284680,NP_001284680.1,NP_057595,NP_057595.2,NX_Q8NC01,OMIM:606782,OTTHUMG00000168504,Q8IUW7,Q8NC01,Q9NZH3,UNQ569/PRO1131,UPI00000746EB,UPI000013DBD5,UPI00004DCBCC,UPI000204AAAA,UPI000204AAAB,XM_011520687,XM_011520687.2,XP_011518989,XP_011518989.1,hsa:51267,uc001qxb.4	model2	MetScore2_oof_z	37698	0.142517	0.00459434	31.0202	1.22702e-208	1.227e-208	207.911	1.24194e-207	1.242e-207	0.133512	0.151523	1.71527e-05	TRUE	TRUE	2915	0.00266234	0.354038	0	TRUE	-0.18657	7.14777
CLEC4A	1134	0	1	1134	1	1331	0.711	916	0	1113	1	2268	M5	1	1	1	9606.ENSP00000229332	C-type lectin domain family 4 member A; C-type lectin receptor that binds carbohydrates mannose and fucose but also weakly interacts with N-acetylglucosamine (GlcNAc) in a Ca(2+)-dependent manner. Involved in regulating immune reactivity. Once triggered by antigen, it is internalized by clathrin-dependent endocytosis and delivers its antigenic cargo into the antigen presentation pathway resulting in cross-priming of CD8(+) T cells. This cross-presentation and cross-priming are enhanced by TLR7 and TLR8 agonists with increased expansion of the CD8(+) T cells, high production of IFNG and [...]	httpDDvec.cgi?smart=237:TRANS(46|68)+CLECT(106|231)+	50856,5B1W,5B1X,A0A286YF15,AAF14348.1,AAF75560.1,AAG35593.1,AAH74822.1,AAH74874.1,AAI17440.1,AAI17442.1,AAL56016.1,AC006511,AC092111,AF067800,AF109146,AF200738,AF328684,AJ133532,BC074822,BC074874,BC117439,BC117441,C-type lectin DDB27,C-type lectin domain family 4 member A,C-type lectin domain family 4, member A,C-type lectin superfamily member 6,CAB54001.1,CCDS41745,CCDS41745.1,CCDS8590,CCDS8590.1,CCDS8591,CCDS8591.1,CCDS8592,CCDS8592.1,CD367,CLC4A_HUMAN,CLEC4A,CLEC4A-201,CLEC4A-202,CLEC4A-203,CLEC4A-204,CLEC4A-205,CLECSF6,DCIR,DDB27,Dendritic cell immunoreceptor,ENSG00000111729,ENSP00000229332,ENSP00000247243,ENSP00000339306,ENSP00000344646,ENSP00000353690,ENSP00000443082,ENSP00000493257,ENST00000229332,ENST00000229332.11,ENST00000247243,ENST00000345999,ENST00000345999.9,ENST00000351572,ENST00000352620,ENST00000352620.9,ENST00000360500,ENST00000360500.5,ENST00000546339,ENST00000639368,ENST00000641376,ENST00000641376.1,HDCGC13P,HGNC:13257,HPA007842,LLIR,Lectin-like immunoreceptor,NM_016184,NM_016184.3,NM_194447,NM_194447.2,NM_194448,NM_194448.2,NM_194450,NM_194450.2,NP_057268,NP_057268.1,NP_919429,NP_919429.2,NP_919430,NP_919430.1,NP_919432,NP_919432.1,NX_Q9UMR7,OMIM:605306,OTTHUMG00000168571,Q17R69,Q8WXW9,Q9H2Z9,Q9NS33,Q9UI34,Q9UMR7,R-HSA-168249,R-HSA-168256,R-HSA-5621480,R-HSA-5621481,UPI000003C38E,UPI0000049CEF,UPI000013CC18,UPI00001D69F7,UPI000204AA6E,URS0000E9AE99,XM_011520684,XM_011520684.2,XM_017019382,XM_017019382.2,XM_024448997,XM_024448997.1,XP_011518986,XP_011518986.1,XP_016874871,XP_016874871.1,XP_024304765,XP_024304765.1,hsa:50856,uc001qtz.1	model2	MetScore2_oof_z	37698	-0.084318	0.00463425	-18.1945	1.18048e-73	1.18e-73	72.9279	5.22965e-73	5.23e-73	-0.0934012	-0.0752347	1.71527e-05	TRUE	TRUE	2915	-0.0247718	0.388446	0	TRUE	-0.577116	3.40344
CLIC5	1134	0	1	1134	1	1151	0.974	916	0	1113	1	2268	M5	1	1	1	9606.ENSP00000185206	Chloride intracellular channel protein 5; Required for normal hearing. It is necessary for the formation of stereocilia in the inner ear and normal development of the organ of Corti (By similarity). Can insert into membranes and form poorly selective ion channels that may also transport chloride ions. May play a role in the regulation of transepithelial ion absorption and secretion. Is required for the development and/or maintenance of the proper glomerular endothelial cell and podocyte architecture. Plays a role in formation of the lens suture in the eye, which is important for normal [...]	httpDDvec.cgi?smart=410:Pfam_GST_N_3(187|259)+Pfam_GST_C_2(272|379)+	53405,A0A2R8Y4M1,A0A2R8Y615,A0A2R8YGW2,AAF66928.1,AAH35968.1,AAK52083.1,ABG46342.1,AF216941,AK075144,AK075163,AK097048,AK222544,AK223130,AL050336,AL355522,AL357057,AL591211,AY032602,B3KUF1,BAC11432.1,BAC11444.1,BAD96264.1,BAD96850.1,BAG53413.1,BC035968,CCDS47438,CCDS47438.1,CCDS4914,CCDS4914.1,CCDS59022,CCDS59022.1,CH471081,CLIC5,CLIC5-201,CLIC5-202,CLIC5-203,CLIC5-204,CLIC5-205,CLIC5-206,CLIC5-207,CLIC5-208,CLIC5-209,CLIC5-210,CLIC5-211,CLIC5-212,CLIC5-213,CLIC5-214,CLIC5_HUMAN,Chloride intracellular channel 5,Chloride intracellular channel protein 5,DFNB102,DFNB103,DQ679794,EAX04285.1,EAX04286.1,EAX04287.1,ENSG00000112782,ENSP00000185206,ENSP00000230551,ENSP00000318558,ENSP00000344165,ENSP00000360457,ENSP00000360463,ENSP00000439195,ENSP00000493894,ENSP00000495186,ENSP00000496359,ENSP00000500472,ENST00000185206,ENST00000185206.11,ENST00000230551,ENST00000321926,ENST00000339561,ENST00000339561.11,ENST00000371404,ENST00000371409,ENST00000464137,ENST00000464137.1,ENST00000476852,ENST00000476852.1,ENST00000484572,ENST00000484572.2,ENST00000486570,ENST00000486570.2,ENST00000487396,ENST00000487396.3,ENST00000544153,ENST00000544153.3,ENST00000642250,ENST00000642250.1,ENST00000643162,ENST00000643162.1,ENST00000644324,ENST00000644324.1,ENST00000644878,ENST00000644878.1,ENST00000645626,ENST00000645626.1,ENST00000672327,HGNC:13517,HPA074371,MST130,MSTP130,NM_001114086,NM_001114086.1,NM_001114086.2,NM_001256023,NM_001256023.1,NM_001370649,NM_001370649.1,NM_001370650,NM_001370650.1,NM_016929,NM_016929.4,NM_016929.5,NP_001107558,NP_001107558.1,NP_001242952,NP_001242952.1,NP_001357578,NP_001357578.1,NP_001357579,NP_001357579.1,NP_058625,NP_058625.2,NR_045672,NR_045672.1,NR_045673,NR_045673.1,NR_045674,NR_045674.1,NX_Q9NZA1,OMIM:607293,OTTHUMG00000014775,Q53G01,Q5T4Z0,Q8NBY3,Q96JT5,Q9BWZ0,Q9NZA1,UPI000002A6AF,UPI000006E025,UPI000013C5ED,UPI00004DF81A,UPI00045DF608,UPI000D1931B4,UPI000D194468,URS00008B3D3F,URS00008B923B,URS00009B96CD,XM_011514692,XM_011514692.3,XM_011514694,XM_011514694.3,XM_017010953.1,XP_011512994,XP_011512994.1,XP_011512996,XP_011512996.1,XP_016866442.1,XR_926258,XR_926258.3,chloride intracellular channel 5,hsa:53405,uc003oxu.5	model2	MetScore2_oof_z	37698	0.0582688	0.00455981	12.7788	2.57571e-37	2.576e-37	36.5891	8.07334e-37	8.073e-37	0.0493314	0.0672061	1.71527e-05	TRUE	TRUE	2915	0.0228804	0.298948	0	TRUE	4.12739	4.47152
CLNS1A	1134	0	1	1134	1	1159	0.957	916	0	1113	1	2268	M23	9	1	1	9606.ENSP00000433919	Methylosome subunit pICln; Involved in both the assembly of spliceosomal snRNPs and the methylation of Sm proteins. Chaperone that regulates the assembly of spliceosomal U1, U2, U4 and U5 small nuclear ribonucleoproteins (snRNPs), the building blocks of the spliceosome. Thereby, plays an important role in the splicing of cellular pre-mRNAs. Most spliceosomal snRNPs contain a common set of Sm proteins SNRPB, SNRPD1, SNRPD2, SNRPD3, SNRPE, SNRPF and SNRPG that assemble in a heptameric protein ring on the Sm site of the small nuclear RNA to form the core snRNP. In the cytosol, the Sm prot [...]	httpDDvec.cgi?smart=237:Pfam_Voldacs(35|164)+	1207,AAB03316.1,AAB61444.1,AAB88806.1,AAC50111.1,AAF76858.1,AAF76859.1,AAF76861.1,AAI19635.1,AAI19636.1,AAV38710.1,AF005422,AF026003,AF232224,AF232225,AF232708,AK315259,AP000609,AP002789,AP003680,B2RCS9,BAG37676.1,BC119634,BC119635,BT019907,CAA62902.1,CAB017840,CCDS81600,CCDS81600.1,CCDS81601,CCDS81601.1,CCDS81602,CCDS81602.1,CCDS8252,CCDS8252.1,CLCI,CLNS1A,CLNS1A-201,CLNS1A-202,CLNS1A-203,CLNS1A-204,CLNS1A-205,CLNS1A-206,CLNS1A-207,CLNS1A-208,CLNS1A-209,CLNS1A-210,CLNS1A-211,CLNS1A-212,CLNS1B,Chloride channel, nucleotide sensitive 1A,Chloride channel, nucleotide-sensitive, 1A,Chloride conductance regulatory protein ICln,Chloride ion current inducer protein,Chloride nucleotide-sensitive channel 1A,ClCI,E9PJF4,E9PMI6,E9PQ83,ENSG00000074201,ENSP00000263309,ENSP00000432570,ENSP00000433741,ENSP00000433919,ENSP00000434311,ENSP00000434963,ENSP00000436245,ENSP00000475218,ENST00000263309,ENST00000263309.7,ENST00000525064,ENST00000525064.5,ENST00000525359,ENST00000525359.1,ENST00000525428,ENST00000525428.5,ENST00000526009,ENST00000526009.5,ENST00000526761,ENST00000526761.5,ENST00000527133,ENST00000527133.2,ENST00000527265,ENST00000527265.1,ENST00000527299,ENST00000527299.1,ENST00000528364,ENST00000528364.1,ENST00000532069,ENST00000532069.5,ENST00000533957,ENST00000533957.1,H0YEN9,HGNC:2080,HPA031707,HPA031708,HPA032045,I(Cln),ICLN,ICLN_HUMAN,ICln,J3KN38,Methylosome subunit pICln,NM_001293,NM_001293.2,NM_001293.3,NM_001311199,NM_001311199.1,NM_001311200,NM_001311200.1,NM_001311200.2,NM_001311201,NM_001311201.1,NM_001311201.2,NM_001311202,NM_001311202.1,NM_001311202.2,NP_001284,NP_001284.1,NP_001298128,NP_001298128.1,NP_001298129,NP_001298129.1,NP_001298130,NP_001298130.1,NP_001298131,NP_001298131.1,NX_P54105,OMIM:602158,OTTHUMG00000165143,P54105,Q0VDK6,Q9NRD2,Q9NRD3,R-HSA-191859,R-HSA-194441,R-HSA-8953854,Reticulocyte pICln,U17899,U3KPU0,U53454,UPI0000044777,UPI000041BBF4,UPI000041BBF5,UPI0001EE9528,UPI0001F7808B,UPI0001F7808C,UPI00038BAF46,URS00008BA86A,URS00008C142B,URS0000D4B7D8,URS0000D6D5DC,URS0000D6E2EB,X91788,chloride channel, nucleotide-sensitive, 1A,chloride nucleotide-sensitive channel 1A,hsa:1207,methylosome subunit pICln,uc001oyk.4	model2	MetScore2_oof_z	37698	-0.0300906	0.00456058	-6.59797	4.22335e-11	4.223e-11	10.3743	8.81249e-11	8.812e-11	-0.0390294	-0.0211517	1.71527e-05	TRUE	TRUE	2915	0.0178423	0.317535	0	TRUE	12.0103	3.48115
CNTN3	1134	0	1	1134	1	1317	0.723	916	0	1113	1	2268	M7	1	1	1	9606.ENSP00000263665	Contactin-3; Contactins mediate cell surface interactions during nervous system development. Has some neurite outgrowth-promoting activity (By similarity); Belongs to the immunoglobulin superfamily. Contactin family.	httpDDvec.cgi?smart=1028:SIGNAL(1|19)+IGc2(41|107)+IG(129|217)+IGc2(240|304)+IGc2(330|393)+IGc2(422|486)+IG(506|595)+FN3(598|684)+FN3(701|787)+FN3(803|888)+FN3(903|983)+	1WJ3,5067,AAI50609.1,AB040929,AC016950,AC024222,AC128653,AC128656,AL512746,B9EK50,BAA96020.1,BC150608,BIG-1,CAC21671.1,CCDS33790,CCDS33790.1,CNTN3,CNTN3-201,CNTN3-202,CNTN3_HUMAN,Contactin 3,Contactin-3,ENSG00000113805,ENSP00000263665,ENSP00000377804,ENST00000263665,ENST00000263665.6,ENST00000394261,ENST00000477856,ENST00000477856.1,HGNC:2173,HPA003341,KIAA1496,NM_020872,NM_020872.2,NP_065923,NP_065923.1,NX_Q9P232,OMIM:601325,OTTHUMG00000158813,PANG,PCS,Plasmacytoma-associated neuronal glycoprotein,Q9H039,Q9P232,R-HSA-163125,R-HSA-392499,R-HSA-597592,UPI00001A7974,XM_005264757,XM_005264757.3,XM_011533768,XM_011533768.2,XM_017006507,XM_017006507.1,XM_017006508,XM_017006508.1,XP_005264814,XP_005264814.1,XP_011532070,XP_011532070.1,XP_016861996,XP_016861996.1,XP_016861997,XP_016861997.1,contactin 3,contactin 3 (plasmacytoma associated),hsa:5067,uc003dpm.2	model2	MetScore2_oof_z	37698	-0.031777	0.0051344	-6.18904	6.11562e-10	6.116e-10	9.21356	1.23971e-09	1.24e-09	-0.0418405	-0.0217134	1.71527e-05	TRUE	TRUE	2915	-0.00904356	0.390621	0	TRUE	4.55269	2.58086
COLEC12	1134	0	1	1134	1	1219	0.829	916	0	1113	1	2268	M5	1	1	1	9606.ENSP00000383115	Collectin-12; Scavenger receptor that displays several functions associated with host defense. Promotes binding and phagocytosis of Gram-positive, Gram-negative bacteria and yeast. Mediates the recognition, internalization and degradation of oxidatively modified low density lipoprotein (oxLDL) by vascular endothelial cells. Binds to several carbohydrates including Gal-type ligands, D-galactose, L- and D-fucose, GalNAc, T and Tn antigens in a calcium-dependent manner and internalizes specifically GalNAc in nurse-like cells. Binds also to sialyl Lewis X or a trisaccharide and asialo-oros [...]	httpDDvec.cgi?smart=742:TRANS(34|56)+Pfam_Collagen(441|499)+Pfam_Collagen(530|589)+CLECT(607|731)+	2OX8,81035,AAH60789.1,AB005145,AB034251,AB038518,AB052103,AL713657,AP000915,AP005240,BAB39147.1,BAB39148.1,BAB72147.1,BAD83592.1,BC060789,CAD28466.1,CCDS32782,CCDS32782.1,CL-P1,CLP1,COL12_HUMAN,COLEC12,COLEC12-201,COLEC12-202,COLEC12-203,Collectin placenta protein 1,Collectin sub-family member 12,Collectin subfamily member 12,Collectin-12,ENSG00000158270,ENSP00000306280,ENSP00000320805,ENSP00000344706,ENSP00000383115,ENST00000307136,ENST00000319986,ENST00000344226,ENST00000400256,ENST00000400256.4,ENST00000580242,ENST00000580242.1,ENST00000582147,ENST00000582147.1,HGNC:16016,HPA047917,HPA071056,NM_130386,NM_130386.2,NM_130386.3,NP_569057,NP_569057.1,NP_569057.2,NSR2,NX_Q5KU26,Nurse cell scavenger receptor 2,OMIM:607621,OTTHUMG00000178145,Q5KU26,Q6P9F2,Q8TCR2,Q8WZA4,Q9BY85,Q9BYH7,R-HSA-1280218,R-HSA-168256,R-HSA-198933,R-HSA-2173782,R-HSA-3000480,R-HSA-5653656,SCARA4,SRCL,Scavenger receptor class A member 4,Scavenger receptor with C-type lectin,UPI00002018EC,URS0000480B63,XM_011525741,XM_011525741.2,XP_011524043,XP_011524043.1,collectin subfamily member 12,hCL-P1,hsa:81035,uc002kkm.4	model2	MetScore2_oof_z	37698	0.253258	0.00515474	49.131	0	0	509.826	0	0	0.243154	0.263361	1.71527e-05	TRUE	TRUE	2915	0.00405307	0.31776	0	TRUE	0.527536	6.15838
COQ7	1134	0	1	1134	1	1233	0.816	916	0	1113	1	2268	M10	1	1	1	9606.ENSP00000322316	5-demethoxyubiquinone hydroxylase, mitochondrial; Catalyzes the hydroxylation of 2-polyprenyl-3-methyl-6- methoxy-1,4-benzoquinol (DMQH2) during ubiquinone biosynthesis. Has also a structural role in the COQ enzyme complex, stabilizing other COQ polypeptides. Involved in lifespan determination in a ubiquinone- independent manner.	httpDDvec.cgi?smart=217:Pfam_COQ7(48|217)+	1.14.13.-,1.14.99.60,10229,3-demethoxyubiquinol 3-hydroxylase,5-demethoxyubiquinone hydroxylase,5-demethoxyubiquinone hydroxylase, mitochondrial,AAC51120.1,AAC69451.1,AAD43648.1,AAH03185.1,AC099518,AF032900,AF098948,AK024291,AK315470,AL136647,B2RDA9,BAB14876.1,BAG37856.1,BC003185,CAB66582.1,CAT5,CCDS10574,CCDS10574.1,CCDS53993,CCDS53993.1,CH471186,CLK-1,CLK1,COQ10D8,COQ7,COQ7-201,COQ7-202,COQ7-203,COQ7-204,COQ7-205,COQ7-206,COQ7-207,COQ7-208,COQ7-209,COQ7-210,COQ7-211,COQ7_HUMAN,Coenzyme Q7, hydroxylase,DMQ hydroxylase,EAW50268.1,EAW50269.1,EC 1.14.99.60,ENSG00000167186,ENSP00000300563,ENSP00000322316,ENSP00000442923,ENSP00000455122,ENSP00000456490,ENSP00000456734,ENSP00000456943,ENSP00000457256,ENSP00000459076,ENST00000300563,ENST00000321998,ENST00000321998.9,ENST00000544894,ENST00000544894.6,ENST00000561858,ENST00000561858.5,ENST00000564746,ENST00000564746.1,ENST00000566049,ENST00000566049.5,ENST00000566110,ENST00000566110.5,ENST00000567314,ENST00000567314.1,ENST00000568985,ENST00000568985.5,ENST00000569127,ENST00000569127.1,ENST00000569259,ENST00000569259.1,ENST00000569312,ENST00000569312.5,H3BP28,H3BS11,H3BSZ3,H3BTN8,HGNC:2244,HPA067252,HPA071922,I3L1T0,NM_001190983,NM_001190983.1,NM_001190983.2,NM_001370489,NM_001370489.1,NM_001370490,NM_001370490.1,NM_001370491,NM_001370491.1,NM_001370492,NM_001370492.1,NM_001370493,NM_001370493.1,NM_001370494,NM_001370494.1,NM_001370495,NM_001370495.1,NM_016138,NM_016138.4,NM_016138.5,NP_001177912,NP_001177912.1,NP_001357418,NP_001357418.1,NP_001357419,NP_001357419.1,NP_001357420,NP_001357420.1,NP_001357421,NP_001357421.1,NP_001357422,NP_001357422.1,NP_001357423,NP_001357423.1,NP_001357424,NP_001357424.1,NP_057222,NP_057222.2,NR_163448,NR_163448.1,NR_163449,NR_163449.1,NR_163450,NR_163450.1,NX_Q99807,OMIM:601683,OTTHUMG00000131455,Q99807,Q9BTT7,Q9H0T5,Q9UEW5,Q9UNR5,R-HSA-1430728,R-HSA-196854,R-HSA-2142789,R-HSA-8978934,Timing protein clk-1 homolog,U81276,UPI000006D56A,UPI00001FEF73,UPI0000EE7CD0,UPI0002466F48,UPI0002466F49,UPI0002466F4A,UPI0002466F4B,URS00008B36D0,URS00008C05A6,Ubiquinone biosynthesis monooxygenase COQ7,XR_950722,XR_950722.3,coenzyme Q, 7 (rat, yeast) homolog,coenzyme Q7 homolog, ubiquinone (yeast),coenzyme Q7, hydroxylase,hsa:10229,uc002dfr.4	model2	MetScore2_oof_z	37698	0.0224835	0.00459041	4.89793	9.72533e-07	9.725e-07	6.0121	1.8103e-06	1.81e-06	0.0134862	0.0314808	1.71527e-05	TRUE	TRUE	2915	0.0647762	0.425346	0	TRUE	-1.18946	5.74292
CORO1A	1134	0	1	1134	1	1257	0.784	916	0	1113	1	2268	M5	1	1	1	9606.ENSP00000219150	Coronin-1A; May be a crucial component of the cytoskeleton of highly motile cells, functioning both in the invagination of large pieces of plasma membrane, as well as in forming protrusions of the plasma membrane involved in cell locomotion. In mycobacteria-infected cells, its retention on the phagosomal membrane prevents fusion between phagosomes and lysosomes; Belongs to the WD repeat coronin family.	httpDDvec.cgi?smart=461:DUF1899(4|68)+WD40(67|110)+WD40(120|160)+WD40(163|204)+DUF1900(258|392)+Pfam_Trimer_CC(410|461)+	11151,A0A024R611,AAA77058.1,AAI10375.1,AAI26386.1,AAI26388.1,AAM18516.1,AC012645,AF495470,AK314714,B2RBL1,BAA07940.1,BAG37258.1,BC110374,BC126385,BC126387,CAA61482.1,CAB046473,CCDS10673,CCDS10673.1,CH471238,CLABP,CLIPINA,COR1A_HUMAN,CORO1,CORO1A,CORO1A-201,CORO1A-202,CORO1A-203,CORO1A-204,CORO1A-205,CORO1A-206,CORO1A-207,CORO1A-208,CORO1A-209,CORO1A-210,CORO1A-211,CORO1A-212,CORO1A-213,CORO1A-214,CORO1A-215,CORO1A-216,CORO1A-217,Clabp TACO,Clipin-A,Coronin 1A,Coronin-1A,Coronin-like protein A,Coronin-like protein p57,D44497,EAW79906.1,EAW79907.1,EAW79908.1,EAW79910.1,ENSG00000102879,ENSP00000219150,ENSP00000324655,ENSP00000326456,ENSP00000340028,ENSP00000354705,ENSP00000415334,ENSP00000415554,ENSP00000454752,ENSP00000455552,ENSP00000456266,ENSP00000456457,ENSP00000456756,ENSP00000457332,ENSP00000457509,ENST00000219150,ENST00000219150.9,ENST00000317690,ENST00000317698,ENST00000343963,ENST00000361701,ENST00000421578,ENST00000440463,ENST00000561815,ENST00000561815.5,ENST00000561849,ENST00000561849.1,ENST00000562129,ENST00000562129.1,ENST00000563778,ENST00000563778.5,ENST00000564446,ENST00000564446.1,ENST00000564768,ENST00000564768.1,ENST00000565497,ENST00000565497.5,ENST00000566619,ENST00000566619.5,ENST00000567034,ENST00000567034.5,ENST00000568763,ENST00000568763.1,ENST00000568982,ENST00000568982.5,ENST00000569203,ENST00000569203.5,ENST00000569469,ENST00000569469.1,ENST00000569970,ENST00000569970.1,ENST00000570045,ENST00000570045.5,ENST00000570244,ENST00000570244.5,H3BNA2,H3BRJ0,H3BRY3,H3BSL1,H3BTU6,H3BU76,HCORO1,HGNC:2252,HPA051132,IMD8,LRG_195,NM_001193333,NM_001193333.2,NM_007074,NM_007074.3,NP_001180262,NP_001180262.1,NP_009005,NP_009005.1,NX_P31146,OMIM:605000,OTTHUMG00000132148,P31146,Q2YD73,TACO,Tryptophan aspartate-containing coat protein,U34690,UPI00000413AE,UPI0000D4C78B,UPI0002466FDE,UPI0002466FDF,UPI0002467009,UPI000246700A,UPI000246700B,X89109,XM_011545714,XM_011545714.2,XM_017022885,XM_017022885.2,XM_017022886,XM_017022886.1,XP_011544016,XP_011544016.1,XP_016878374,XP_016878374.1,XP_016878375,XP_016878375.1,coronin 1A,coronin, actin-binding protein, 1A,coronin-1,hsa:11151,p57,uc002dww.4	model2	MetScore2_oof_z	37698	0.0200839	0.00457841	4.38665	1.15422e-05	1.154e-05	4.93771	2.03789e-05	2.038e-05	0.0111101	0.0290577	1.71527e-05	TRUE	TRUE	2915	0.116213	1.00583	0	TRUE	0.0916216	4.31168
CPPED1	1134	0	1	1134	1	1278	0.758	916	0	1113	1	2268	M6	1	1	1	9606.ENSP00000371193	Serine/threonine-protein phosphatase CPPED1; Protein phosphatase that dephosphorylates AKT family kinase specifically at 'Ser-473', blocking cell cycle progression and promoting cell apoptosis. May play an inhibitory role in glucose uptake by adipocytes.	httpDDvec.cgi?smart=314:Pfam_Metallophos(33|251)+	3.1.3.16,55313,AAH06289.1,AAS64575.1,AC010333,AC092324,AC109597,AK002013,AK022710,AK298662,AY553877,B4DQ68,BAA92034.1,BAB14194.1,BAG60830.1,BC006289,BX640805,CAE45887.1,CCDS42119,CCDS42119.1,CCDS42120,CCDS42120.1,CPPED1,CPPED1-201,CPPED1-202,CPPED1-203,CPPED1-204,CPPED_HUMAN,CSTP1,Complete S-transactivated protein 1,EC 3.1.3.16,ENSG00000103381,ENSP00000261660,ENSP00000371193,ENSP00000411127,ENST00000261660,ENST00000261660.4,ENST00000381774,ENST00000381774.8,ENST00000433677,ENST00000433677.6,ENST00000539677,ENST00000539677.1,FLJ11151,HGNC:25632,HPA040938,HPA041970,NM_001099455,NM_001099455.1,NM_001099455.2,NM_018340,NM_018340.2,NM_018340.3,NP_001092925,NP_001092925.1,NP_060810,NP_060810.2,NX_Q9BRF8,OMIM:615603,OTTHUMG00000167711,Q6MZY9,Q9BRF8,Q9H9M9,Q9NUT6,R-HSA-168249,R-HSA-168256,R-HSA-6798695,Serine/threonine-protein phosphatase CPPED1,UPI000013D1D1,UPI0000229DA7,UPI00017A7940,URS0000D6DCDF,complete S transactivated protein 1,hsa:55313,uc002dca.5	model2	MetScore2_oof_z	37698	0.020371	0.00462357	4.4059	1.05634e-05	1.056e-05	4.9762	1.8662e-05	1.866e-05	0.0113087	0.0294333	1.71527e-05	TRUE	TRUE	2915	-0.00727445	0.758556	0	TRUE	1.33787	0.969765
CREG1	1134	0	1	1134	1	1276	0.76	916	0	1113	1	2268	M11	1	1	1	9606.ENSP00000359540	Protein CREG1; May contribute to the transcriptional control of cell growth and differentiation. Antagonizes transcriptional activation and cellular transformation by the adenovirus E1A protein. The transcriptional control activity of cell growth requires interaction with IGF2R; Belongs to the CREG family.	httpDDvec.cgi?smart=220:SIGNAL(1|31)+Pfam_Pyrid_oxidase_2(50|216)+	1XHN,8804,A0A3B3IRL2,AAC34861.1,AAH06786.1,AAH08628.1,AAQ89430.1,AF084523,AK095456,AK315497,AL031733,AY359071,B2RDD4,BAC04550.1,BAG37881.1,BC006786,BC008628,CCDS1262,CCDS1262.1,CH471067,CREG,CREG1,CREG1-201,CREG1-202,CREG1_HUMAN,Cellular repressor of E1A stimulated genes 1,Cellular repressor of E1A-stimulated genes 1,EAW90794.1,EAW90795.1,ENSG00000143162,ENSP00000271377,ENSP00000356833,ENSP00000359540,ENSP00000496871,ENST00000271377,ENST00000367859,ENST00000370509,ENST00000370509.4,ENST00000466652,ENST00000466652.2,HGNC:2351,HPA056390,NM_003851,NM_003851.2,NM_003851.3,NP_003842,NP_003842.1,NX_O75629,O75629,OMIM:618055,OTTHUMG00000034682,Protein CREG1,Q8N9A3,R-HSA-168249,R-HSA-168256,R-HSA-6798695,UNQ727/PRO1409,UPI0000047822,UPI000040E016,cellular repressor of E1A stimulated genes 1,cellular repressor of E1A-stimulated genes,hsa:8804,uc001gel.4	model2	MetScore2_oof_z	37698	0.0489819	0.00473566	10.3432	4.85301e-25	4.853e-25	24.314	1.28255e-24	1.283e-24	0.0396999	0.0582639	1.71527e-05	TRUE	TRUE	2915	0.0362371	0.430791	0	TRUE	-0.669898	3.08469
CRLF1	1134	0	1	1134	1	1297	0.739	916	0	1113	1	2268	M2	1	1	1	9606.ENSP00000376188	Cytokine receptor-like factor 1; In complex with CLCF1, forms a heterodimeric neurotropic cytokine that plays a crucial role during neuronal development (Probable). May also play a regulatory role in the immune system.	httpDDvec.cgi?smart=422:SIGNAL(1|37)+FN3(132|220)+FN3(235|320)+	9244,AAC28335.1,AAD39681.1,AAD54385.1,AAH44634.1,AAQ88658.1,AF059293,AF073515,AF178684,AY358291,BC044634,CCDS32962,CCDS32962.1,CISS,CISS1,CLF,CLF-1,CRLF1,CRLF1-201,CRLF1-202,CRLF1-203,CRLF1-204,CRLF1-205,CRLF1_HUMAN,Cytokine receptor like factor 1,Cytokine receptor-like factor 1,Cytokine-like factor 1,ENSG00000006016,ENSP00000007403,ENSP00000376188,ENSP00000470625,ENST00000007403,ENST00000392386,ENST00000392386.7,ENST00000593286,ENST00000593286.1,ENST00000594325,ENST00000594325.1,ENST00000596360,ENST00000596360.1,ENST00000597131,ENST00000597131.1,HGNC:2364,HPA041493,HPA041793,M0QZL6,NM_004750,NM_004750.4,NM_004750.5,NP_004741,NP_004741.1,NR6,NX_O75462,O75462,OMIM:604237,OTTHUMG00000183111,Q9UHH5,R-HSA-1280215,R-HSA-168256,R-HSA-447115,R-HSA-449147,R-HSA-6783589,R-HSA-6788467,R-HSA-9020956,UNQ288/PRO327,UPI000000DA9E,UPI0002A473F3,URS00008C3B99,URS0000D6E28F,URS0000EB6C32,ZcytoR5,cold-induced sweating syndrome,cytokine receptor like factor 1,hsa:9244,uc010ebt.3,zcytor5	model2	MetScore2_oof_z	37698	0.0740946	0.00480025	15.4356	1.37756e-53	1.378e-53	52.8609	5.11539e-53	5.115e-53	0.0646859	0.0835032	1.71527e-05	TRUE	TRUE	2915	-0.00492207	0.296986	0	TRUE	3.01453	4.20142
CST6	1134	0	1	1134	1	1136	0.997	916	0	1113	1	2268	M4	1	1	1	9606.ENSP00000311313	Cystatin-M; Shows moderate inhibition of cathepsin B but is not active against cathepsin C; Belongs to the cystatin family.	httpDDvec.cgi?smart=149:SIGNAL(1|28)+CY(33|147)+	1474,4N6L,4N6M,4N6N,4N6O,6FK0,AAB06566.1,AAB61305.1,AAH31334.1,AAN52757.1,AY145051,BC031334,CAB019316,CCDS8126,CCDS8126.1,CST6,CST6-201,CYTM_HUMAN,Cystatin E/M,Cystatin-6,Cystatin-E,Cystatin-M,ECTD15,ENSG00000175315,ENSP00000311313,ENST00000312134,ENST00000312134.2,HGNC:2478,HPA044963,I25.006,NM_001323,NM_001323.3,NM_001323.4,NP_001314,NP_001314.1,NX_Q15828,OMIM:601891,OTTHUMG00000166750,Q15828,Q540N7,U62800,U81233,UPI00000015F5,cystatin E/M,hsa:1474,uc001ogr.4	model2	MetScore2_oof_z	37698	0.068648	0.00477925	14.3637	1.1611e-46	1.161e-46	45.9351	4.03891e-46	4.039e-46	0.0592805	0.0780154	1.71527e-05	TRUE	TRUE	2915	-0.0100772	0.534802	0	TRUE	-0.9189	2.92448
CTSO	1134	0	1	1134	1	1186	0.904	916	0	1113	1	2268	M4	1	1	1	9606.ENSP00000414904	Cathepsin O; Proteolytic enzyme possibly involved in normal cellular protein degradation and turnover; Belongs to the peptidase C1 family.	httpDDvec.cgi?smart=321:SIGNAL(1|23)+Pept_C1(108|320)+	1519,3.4.22.42,AAH49206.1,BC049206,C01.035,CAA54562.1,CATO_HUMAN,CCDS3794,CCDS3794.1,CTSO,CTSO-201,CTSO1,Cathepsin O,EC 3.4.22.42,ENSG00000256043,ENSP00000414904,ENST00000433477,ENST00000433477.3,HGNC:2542,HPA002041,NM_001334,NM_001334.2,NM_001334.3,NP_001325,NP_001325.1,NX_P43234,OMIM:600550,OTTHUMG00000161942,P43234,R-HSA-1280218,R-HSA-168256,R-HSA-2132295,UPI000006232B,X77383,cathepsin O,hsa:1519,uc003ipg.4	model2	MetScore2_oof_z	37698	0.150969	0.00473631	31.8748	5.06132e-220	5.061e-220	219.296	5.52575e-219	5.526e-219	0.141686	0.160252	1.71527e-05	TRUE	TRUE	2915	0.00950455	0.349764	0	TRUE	1.91577	5.34979
DAPK2	1134	0	1	1134	1	1153	0.972	916	0	1113	1	2268	M11	1	1	1	9606.ENSP00000484390	Death-associated protein kinase 2; Calcium/calmodulin-dependent serine/threonine kinase involved in multiple cellular signaling pathways that trigger cell survival, apoptosis, and autophagy. Regulates both type I apoptotic and type II autophagic cell death signals, depending on the cellular setting. The former is caspase-dependent, while the latter is caspase-independent and is characterized by the accumulation of autophagic vesicles. Acts as a mediator of anoikis and a suppressor of beta-catenin-dependent anchorage-independent growth of malignant epithelial cells. May play a role in g [...]	httpDDvec.cgi?smart=488:S_TKc(23|285)+	1WMK,1WRZ,1Z9X,1ZUZ,1ZWS,2.7.11.1,23604,2A27,2A2A,2CKE,A0A024R603,AAC35001.1,AAI14507.1,AB018001,AC015914,AC021541,ADD83109.1,AF052941,BAA88063.1,BC114506,CCDS10188,CCDS10188.1,CCDS86463,CCDS86463.1,CH471082,CHEMBL3123,DAP kinase 2,DAP-kinase-related protein 1,DAPK2,DAPK2-201,DAPK2-202,DAPK2-203,DAPK2-204,DAPK2-205,DAPK2-206,DAPK2-207,DAPK2-208,DAPK2-209,DAPK2-210,DAPK2-211,DAPK2-212,DAPK2-213,DAPK2_HUMAN,DRP-1,DRP1,Death associated protein kinase 2,Death-associated protein kinase,Death-associated protein kinase 2,E9JGM7,EAW77658.1,EAW77659.1,EC 2.7.11.1,ENSG00000035664,ENSP00000261891,ENSP00000379136,ENSP00000408277,ENSP00000452970,ENSP00000453101,ENSP00000453235,ENSP00000453284,ENSP00000453639,ENSP00000484390,ENST00000261891,ENST00000261891.7,ENST00000395790,ENST00000457488,ENST00000457488.5,ENST00000557867,ENST00000557867.1,ENST00000558064,ENST00000558064.1,ENST00000558069,ENST00000558069.5,ENST00000558076,ENST00000558076.1,ENST00000558482,ENST00000558482.5,ENST00000559007,ENST00000559007.5,ENST00000559306,ENST00000559306.1,ENST00000559731,ENST00000559731.5,ENST00000559897,ENST00000559897.1,ENST00000561162,ENST00000561162.5,ENST00000612884,ENST00000612884.4,GU056176,H0YKW8,H0YL86,H0YLP5,H0YMK1,HGNC:2675,HPA071581,KF456069,MGC119312,NM_001363730,NM_001363730.2,NM_014326,NM_014326.3,NM_014326.5,NP_001350659,NP_001350659.1,NP_055141,NP_055141.2,NX_Q9UIK4,O75892,OMIM:616567,OTTHUMG00000132947,Q24JS1,Q9UIK4,R-HSA-109581,R-HSA-418889,R-HSA-5357769,R-HSA-5357801,UPI000006DFD1,UPI0001F7D9A1,UPI00022F861C,UPI00022F861D,UPI00022F861E,UPI0003F48461,URS00008C3C36,URS0000D6E51C,URS0000E96319,XM_011521413,XM_011521413.2,XM_011521414,XM_011521414.1,XM_011521415,XM_011521415.3,XM_011521416.2,XM_011521417,XM_011521417.1,XM_011521421,XM_011521421.3,XM_017022043,XM_017022043.1,XM_017022044,XM_017022044.1,XM_017022045,XM_017022045.1,XM_017022046,XM_017022046.1,XM_017022047,XM_017022047.1,XM_017022048,XM_017022048.2,XM_017022049,XM_017022049.1,XM_017022050,XM_017022050.1,XM_017022051,XM_017022051.1,XP_011519715,XP_011519715.1,XP_011519716,XP_011519716.1,XP_011519717,XP_011519717.1,XP_011519718.1,XP_011519719,XP_011519719.1,XP_011519723,XP_011519723.1,XP_016877532,XP_016877532.1,XP_016877533,XP_016877533.1,XP_016877534,XP_016877534.1,XP_016877535,XP_016877535.1,XP_016877536,XP_016877536.1,XP_016877537,XP_016877537.1,XP_016877538,XP_016877538.1,XP_016877539,XP_016877539.1,XP_016877540,XP_016877540.1,death associated protein kinase 2,hsa:23604,uc002amr.4	model2	MetScore2_oof_z	37698	0.0354261	0.00458005	7.73487	1.06081e-14	1.061e-14	13.9744	2.3934e-14	2.393e-14	0.0264491	0.0444031	1.71527e-05	TRUE	TRUE	2915	0.0644148	0.559193	0	TRUE	2.49515	3.27398
DDAH1	1134	0	1	1134	1	1197	0.865	916	0	1113	1	2268	M9	1	1	1	9606.ENSP00000284031	N(G),N(G)-dimethylarginine dimethylaminohydrolase 1; Hydrolyzes N(G),N(G)-dimethyl-L-arginine (ADMA) and N(G)- monomethyl-L-arginine (MMA) which act as inhibitors of NOS. Has therefore a role in the regulation of nitric oxide generation.	httpDDvec.cgi?smart=285:Pfam_Amidinotransf(14|280)+	23576,2JAI,2JAJ,3.5.3.18,3I2E,3I4A,3P8E,3P8P,6DGE,AAH33680.1,AAH43235.2,AB001915,AC092807,ACJ13659.1,AK302531,AK312432,AL078459,AL360219,B1AKK2,B4DYP1,BAA37117.1,BAG35341.1,BAG63803.1,BC033680,BC043235,BX648145,CAI45988.1,CCDS44170,CCDS44170.1,CCDS705,CCDS705.1,CCDS81348,CCDS81348.1,CH471097,CHEMBL6036,DDAH,DDAH-1,DDAH1,DDAH1-201,DDAH1-202,DDAH1-203,DDAH1-204,DDAH1-205,DDAH1_HUMAN,DDAHI,Dimethylargininase,Dimethylargininase-1,Dimethylarginine dimethylaminohydrolase 1,EAW73199.1,EAW73200.1,EAW73202.1,EC 3.5.3.18,ENSG00000153904,ENSP00000284031,ENSP00000337714,ENSP00000352644,ENSP00000411189,ENSP00000438202,ENSP00000438604,ENSP00000439045,ENSP00000488725,ENST00000284031,ENST00000284031.12,ENST00000337712,ENST00000359625,ENST00000426972,ENST00000426972.7,ENST00000467530,ENST00000467666,ENST00000472448,ENST00000483110,ENST00000483110.5,ENST00000488557,ENST00000498304,ENST00000535924,ENST00000535924.6,ENST00000539042,ENST00000542148,ENST00000633113,ENST00000633113.1,EU794605,HEL-S-16,HGNC:2715,HPA006308,KF454970,NM_001134445,NM_001134445.1,NM_001134445.2,NM_001330655,NM_001330655.2,NM_012137,NM_012137.3,NM_012137.4,NP_001127917,NP_001127917.1,NP_001317584,NP_001317584.1,NP_036269,NP_036269.1,NX_O94760,O94760,OMIM:604743,OTTHUMG00000191181,Q5HYC8,Q86XK5,R-HSA-1430728,R-HSA-202131,R-HSA-203615,UPI000015C44E,UPI000022ABF8,UPI00017A810F,XM_005270707,XM_005270707.2,XM_005270710,XM_005270710.2,XM_011541158,XM_011541158.1,XM_017000889,XM_017000889.1,XM_024446130,XM_024446130.1,XP_005270764,XP_005270764.1,XP_005270767,XP_005270767.1,XP_011539460,XP_011539460.1,XP_016856378,XP_016856378.1,XP_024301898,XP_024301898.1,dimethylarginine dimethylaminohydrolase 1,hsa:23576,uc001dlb.4,uc057iaf.1	model2	MetScore2_oof_z	37698	0.111816	0.00463504	24.1241	1.30181e-127	1.302e-127	126.885	8.39555e-127	8.396e-127	0.102732	0.120901	1.71527e-05	TRUE	TRUE	2915	0.0399394	0.513351	0	TRUE	0.697885	4.76274
DDT	1134	0	1	1134	1	1156	0.965	916	0	1113	1	2268	M10	1	1	1	9606.ENSP00000381386	D-dopachrome decarboxylase; Tautomerization of D-dopachrome with decarboxylation to give 5,6-dihydroxyindole (DHI).	httpDDvec.cgi?smart=118:Pfam_MIF(2|116)+	1652,1DPT,3KAN,4.1.1.84,4Q3F,6C5F,AAB41503.1,AAB48546.1,AAC13717.1,AAC77468.1,AAH05971.1,AAH15508.1,AAP35616.1,AC253536,AF012432,AF012433,AF012434,AF058293,AK292044,AK298326,AP000351,B5MC82,B7Z522,BAF84733.1,BAH12758.1,BC005971,BC015508,BT006970,CAA72037.1,CAG30317.1,CCDS13820,CCDS13820.1,CCP37991.1,CH471095,CR456431,D-DT,D-dopachrome decarboxylase,D-dopachrome tautomerase,DDCT,DDT,DDT-201,DDT-202,DDT-203,DDT-204,DDT-205,DDT-206,DDT1,DDTL,DOPD_HUMAN,EAW59622.1,EAW59623.1,EC 4.1.1.84,ENSG00000099977,ENSP00000215773,ENSP00000341164,ENSP00000381386,ENSP00000384866,ENSP00000385141,ENSP00000385714,ENSP00000399768,ENSP00000409440,ENST00000215773,ENST00000349479,ENST00000350608,ENST00000350608.7,ENST00000398344,ENST00000398344.8,ENST00000403386,ENST00000403754,ENST00000403754.7,ENST00000404092,ENST00000428792,ENST00000428792.1,ENST00000430101,ENST00000430101.2,ENST00000444947,ENST00000444947.2,H7C342,HF564786,HGNC:2732,HPA049871,MIF-2,MIF2,NM_001084392,NM_001084392.1,NM_001355,NM_001355.3,NM_001355.4,NP_001077861,NP_001077861.1,NP_001346,NP_001346.1,NX_P30046,O00774,O60787,OMIM:602750,OTTHUMG00000150798,P30046,Phenylpyruvate tautomerase II,Q13534,Q53Y51,U49785,U84143,UPI0000163C09,UPI00004DE9FA,UPI0000EE58AF,UPI000173A2F3,XP_011528118,XP_011528118.1,Y11151,Z84718,hsa:1652,uc062cih.1,uc062cik.1	model2	MetScore2_oof_z	37698	0.068453	0.0047077	14.5407	9.02315e-48	9.023e-48	47.0446	3.18818e-47	3.188e-47	0.0592258	0.0776802	1.71527e-05	TRUE	TRUE	2915	0.0326545	0.440364	0	TRUE	0.888378	1.35451
DECR1	1134	0	1	1134	1	1213	0.836	916	0	1113	1	2268	M5	1	1	1	9606.ENSP00000220764	2,4-dienoyl-CoA reductase, mitochondrial; Auxiliary enzyme of beta-oxidation. It participates in the metabolism of unsaturated fatty enoyl-CoA esters having double bonds in both even- and odd-numbered positions in mitochondria. Catalyzes the NADP-dependent reduction of 2,4-dienoyl-CoA to yield trans-3-enoyl-CoA.	httpDDvec.cgi?smart=335:Pfam_KR(61|239)+	1.3.1.124,1.3.1.34,1666,1W6U,1W73,1W8D,2,4-dienoyl-CoA reductase 1,2,4-dienoyl-CoA reductase 1, mitochondrial,2,4-dienoyl-CoA reductase [NADPH],2,4-dienoyl-CoA reductase, mitochondrial,4-enoyl-CoA reductase [NADPH],A0A024R9D7,AAA67551.1,AAB09423.1,AAB88724.1,AAC14671.1,AAI05081.1,AAI05083.1,AC004612,AF049895,AF069291,AK300069,B7Z6B8,BAH13204.1,BC105080,BC105082,CCDS6250,CCDS6250.1,CCDS87618,CCDS87618.1,CH471060,DECR,DECR1,DECR1-201,DECR1-202,DECR1-203,DECR1-204,DECR1-205,DECR1-206,DECR1-207,DECR1-208,DECR1-209,DECR1-210,DECR1-211,DECR1-212,DECR1-213,DECR1-214,DECR1-215,DECR1-216,DECR1-217,DECR1-218,DECR1-219,DECR_HUMAN,E5RFV2,E5RGS6,E5RHR1,E5RID6,E5RJD2,E5RJG7,EAW91663.1,EAW91664.1,EC 1.3.1.124,EC 1.3.1.34,ENSG00000104325,ENSP00000220764,ENSP00000427936,ENSP00000428162,ENSP00000428533,ENSP00000428701,ENSP00000429096,ENSP00000429551,ENSP00000429779,ENSP00000430561,ENSP00000430759,ENSP00000431045,ENST00000220764,ENST00000220764.6,ENST00000517301,ENST00000517301.5,ENST00000517314,ENST00000517314.5,ENST00000517597,ENST00000517597.5,ENST00000517761,ENST00000517761.5,ENST00000518725,ENST00000518725.5,ENST00000519007,ENST00000519007.5,ENST00000519328,ENST00000519328.5,ENST00000519410,ENST00000519410.5,ENST00000520148,ENST00000520148.1,ENST00000520227,ENST00000520227.1,ENST00000520859,ENST00000520859.5,ENST00000521603,ENST00000521603.5,ENST00000521668,ENST00000521668.1,ENST00000522161,ENST00000522161.5,ENST00000522583,ENST00000522583.1,ENST00000523447,ENST00000523447.5,ENST00000524326,ENST00000524326.1,ENST00000524332,ENST00000524332.1,H0YAW3,HGNC:2753,HPA023160,HPA023162,HPA023238,KC877265,KF495760,L26050,NADPH,NM_001330575,NM_001330575.1,NM_001359,NM_001359.1,NM_001359.2,NP_001317504,NP_001317504.1,NP_001350,NP_001350.1,NX_Q16698,OMIM:222745,OTTHUMG00000163829,Q16698,Q2M304,Q93085,R-HSA-1430728,R-HSA-556833,R-HSA-77288,R-HSA-77289,R-HSA-8978868,SDR18C1,U49352,U78302,U94980,U94981,U94982,U94983,U94984,U94985,U94986,U94987,UPI000004C795,UPI00002102CA,UPI0001E8F6A0,UPI0001E8F6A1,UPI0001E8F6AC,UPI0001E8F6AD,UPI0001E8F6AE,UPI0001E8F6AF,UPI0001E8F6B0,URS00008C1393,URS00008C1730,URS00009B8608,URS0000EA1F5C,URS0000EABFCA,URS0000EB83D5,URS0000EBAA3B,XM_005250808,XM_005250808.5,XM_011516880,XM_011516880.3,XM_017013147.1,XM_017013148,XM_017013148.1,XP_005250865,XP_005250865.1,XP_011515182,XP_011515182.1,XP_016868636.1,XP_016868637,XP_016868637.1,hsa:1666,uc003yek.2	model2	MetScore2_oof_z	37698	0.0231065	0.00457033	5.05577	4.30673e-07	4.307e-07	6.36585	8.10989e-07	8.11e-07	0.0141486	0.0320645	1.71527e-05	TRUE	TRUE	2915	-0.0142352	1.07188	0	TRUE	4.45839	1.03336
DENR	1134	0	1	1134	1	1268	0.776	916	0	1113	1	2268	M10	1	1	1	9606.ENSP00000280557	Density-regulated protein; May be involved in the translation of target mRNAs by scanning and recognition of the initiation codon. Involved in translation initiation; promotes recruitmnet of aminoacetyled initiator tRNA to P site of 40S ribosomes. Can promote release of deacylated tRNA and mRNA from recycled 40S subunits following ABCE1-mediated dissociation of post-termination ribosomal complexes into subunits. Plays a role in the modulation of the translational profile of a subset of cancer-related mRNAs when recruited to the translational initiation complex by the oncogene MCTS1.	httpDDvec.cgi?smart=198:Pfam_SUI1(111|183)+	5ONS,5VYC,6MS4,8562,A0A024RBR3,AAC02985.2,AAF02420.1,AAH07860.1,AB014731,AC026331,AC027290,AF038554,AF103800,BAB20268.1,BC007860,CCDS45003,CCDS45003.1,CH471054,DENR,DENR-201,DENR-202,DENR-203,DENR-204,DENR_HUMAN,DRP,DRP1,Density-regulated protein,EAW98338.1,EAW98342.1,ENSG00000139726,ENSP00000280557,ENSP00000413661,ENST00000280557,ENST00000280557.10,ENST00000455982,ENST00000455982.2,ENST00000537955,ENST00000537955.1,ENST00000539463,ENST00000539463.1,F8VVL1,H14,HGNC:2769,HPA021783,NM_003677,NM_003677.4,NM_003677.5,NP_003668,NP_003668.2,NX_O43583,O43583,OMIM:604550,OTTHUMG00000168844,Protein DRP1,Q9H3U6,Q9UKZ0,SMAP-3,Smooth muscle cell-associated protein 3,UPI000012918D,UPI000204ACC8,URS0000EB7D82,URS0000EB850E,density-regulated protein,hsa:8562,uc001uda.4	model2	MetScore2_oof_z	37698	-0.0200102	0.00456664	-4.38183	1.18005e-05	1.18e-05	4.9281	2.08223e-05	2.082e-05	-0.028961	-0.0110595	1.71527e-05	TRUE	TRUE	2915	0.0504509	0.559016	0	TRUE	2.40295	0.71826
DNAJB14	1134	0	1	1134	1	1190	0.897	916	0	1113	1	2268	M10	1	1	1	9606.ENSP00000404381	DnaJ homolog subfamily B member 14; Acts as a co-chaperone with HSPA8/Hsc70; required to promote protein folding and trafficking, prevent aggregation of client proteins, and promote unfolded proteins to endoplasmic reticulum- associated degradation (ERAD) pathway. Acts by determining HSPA8/Hsc70's ATPase and polypeptide-binding activities. Can also act independently of HSPA8/Hsc70: together with DNAJB12, acts as a chaperone that promotes maturation of potassium channels KCND2 and KCNH2 by stabilizing nascent channel subunits and assembling them into tetramers. While stabilization of na [...]	httpDDvec.cgi?smart=379:DnaJ(107|164)+Pfam_DUF1977(265|371)+	79982,A0A087WWX2,AAH22248.1,AAO31693.1,AAQ88639.1,AAY41012.1,AC097460,AK023700,AK024343,AL833076,AP001962,AY186740,AY358272,BAB14645.1,BAB14893.1,BC022248,BX537609,CAD89928.1,CAD97796.1,CCDS34035,CCDS34035.1,CCDS75171,CCDS75171.1,DJB14_HUMAN,DNAJB14,DNAJB14-201,DNAJB14-202,DNAJB14-203,DNAJB14-204,DNAJB14-205,DNAJB14-206,DNAJB14-207,DNAJB14-208,DNAJB14-209,DNAJB14-210,DNAJB14-211,DNAJB14-212,DnaJ (Hsp40) homolog, subfamily B, member 14,DnaJ heat shock protein family member B14,DnaJ homolog subfamily B member 14,EGNR9427,ENSG00000164031,ENSP00000296416,ENSP00000320996,ENSP00000321069,ENSP00000335249,ENSP00000338405,ENSP00000389471,ENSP00000390019,ENSP00000390023,ENSP00000404381,ENSP00000416179,ENSP00000480565,ENST00000296416,ENST00000323782,ENST00000323809,ENST00000334223,ENST00000334223.6,ENST00000337833,ENST00000398991,ENST00000398991.3,ENST00000420137,ENST00000420137.5,ENST00000426476,ENST00000426476.5,ENST00000442697,ENST00000442697.6,ENST00000455208,ENST00000455208.5,ENST00000469942,ENST00000469942.1,ENST00000471101,ENST00000471101.5,ENST00000471738,ENST00000471738.1,ENST00000474664,ENST00000474664.5,ENST00000493110,ENST00000493110.1,ENST00000610281,ENST00000610281.1,F2Z2L8,FLJ14281,H7BZG5,H7BZK3,H7C494,HGNC:25881,HPA036016,NM_001031723,NM_001031723.2,NM_001031723.3,NM_001031723.4,NM_001278310,NM_001278310.1,NM_001278310.2,NM_001278311,NM_001278311.2,NP_001026893,NP_001026893.1,NP_001265239,NP_001265239.1,NP_001265240,NP_001265240.1,NX_Q8TBM8,OMIM:617487,OTTHUMG00000131049,PRO34683,Q6UXN1,Q7Z3P0,Q86TA7,Q86TM0,Q8TBM8,Q9GZU9,UNQ9427/PRO34683,UPI0000072A32,UPI000048C3FF,UPI000198C7DA,UPI000198C7DB,UPI000198C7DC,UPI000198C7DD,URS0000D6D8C7,URS0000D6E28B,XM_011532262,XM_011532262.2,XM_011532262.3,XM_011532263.2,XM_017008628,XM_017008628.2,XP_011530564,XP_011530564.1,XP_011530565.1,XP_016864117,XP_016864117.1,XR_001741327,XR_001741327.1,hsa:79982,uc003hvl.5	model2	MetScore2_oof_z	37698	0.0331425	0.00457488	7.24445	4.42512e-13	4.425e-13	12.3541	9.62629e-13	9.626e-13	0.0241756	0.0421094	1.71527e-05	TRUE	TRUE	2915	0.0424448	0.679671	0	TRUE	1.81382	6.48864
DNER	1134	0	1	1134	1	1326	0.714	916	0	1113	1	2268	M3	1	1	1	9606.ENSP00000345229	Delta and Notch-like epidermal growth factor-related receptor; Activator of the NOTCH1 pathway. May mediate neuron-glia interaction during astrocytogenesis (By similarity).	httpDDvec.cgi?smart=737:SIGNAL(1|34)+EGF(47|92)+EGF(97|133)+EGF(306|348)+EGF(352|390)+EGF_CA(392|428)+EGF(433|466)+EGF(471|503)+EGF_CA(505|541)+EGF(546|579)+EGF_CA(581|617)+TRANS(639|661)+	92737,A6NP39,AAF19247.2,AAH24766.2,AAH35009.1,AAM21557.1,AAQ89250.1,AAY14680.1,AAY14939.1,AAY24263.1,AC007559,AC007748,AC008273,AC093384,AF442487,AL137311,AY358891,BC024766,BC035009,BET,CAB70690.1,CCDS33390,CCDS33390.1,CH471063,DNER,DNER-201,DNER-202,DNER_HUMAN,Delta/notch like EGF repeat containing,EAW70893.1,ENSG00000187957,ENSP00000345229,ENSP00000373817,ENSP00000373818,ENSP00000441904,ENST00000341772,ENST00000341772.4,ENST00000389165,ENST00000389166,ENST00000482831,ENST00000482831.1,ENST00000543700,HGNC:24456,HPA017320,NM_139072,NM_139072.3,NM_139072.4,NP_620711,NP_620711.3,NX_Q8NFT8,OMIM:607299,OTTHUMG00000153637,Q53R88,Q53TP7,Q53TQ5,Q8IYT0,Q8NFT8,Q8TB42,Q9NTF1,Q9UDM2,R-HSA-157118,R-HSA-162582,R-HSA-1980143,R-HSA-2122948,UNQ26,UNQ262/PRO299,UPI0000048EB8,XM_005246950,XM_005246950.3,XP_005247007,XP_005247007.1,bet,delta/notch like EGF repeat containing,delta/notch-like EGF repeat containing,hsa:92737,uc002vpv.4	model2	MetScore2_oof_z	37698	-0.132206	0.00469793	-28.1414	1.87046e-172	1.87e-172	171.728	1.5804e-171	1.58e-171	-0.141415	-0.122998	1.71527e-05	TRUE	TRUE	2915	-0.00893866	0.288876	0	TRUE	6.57009	2.46034
DNM3	1134	0	1	1134	1	1283	0.748	916	0	1113	1	2268	M11	1	1	1	9606.ENSP00000347457	Dynamin-3; Microtubule-associated force-producing protein involved in producing microtubule bundles and able to bind and hydrolyze GTP. Most probably involved in vesicular trafficking processes, in particular endocytosis (By similarity); Belongs to the TRAFAC class dynamin-like GTPase superfamily. Dynamin/Fzo/YdjA family.	httpDDvec.cgi?smart=869:DYNc(6|245)+PH(526|633)+GED(654|745)+	26052,3.6.5.5,3L43,5A3F,A9Z1Y1,AAH64546.1,AB020627,AL031864,AL121984,AL133514,AL136712,AL137157,AL445990,AL512843,BAA74843.2,BC064546,CAB66647.1,CCDS44276,CCDS44276.1,CCDS53431,CCDS53431.1,CCDS60356,CCDS60356.1,CCDS86032,CCDS86032.1,CH471067,DNM3,DNM3-201,DNM3-202,DNM3-203,DNM3-204,DNM3-205,DNM3-206,DNM3-207,DNM3-208,DYN3_HUMAN,Dyna III,Dyna_III,Dynamin 1/3,Dynamin 3,Dynamin, testicular,Dynamin-3,E5RHK8,E5RIK2,EAW90918.1,EC 3.6.5.5,ENSG00000197959,ENSP00000347457,ENSP00000350876,ENSP00000351969,ENSP00000356704,ENSP00000356705,ENSP00000356706,ENSP00000356707,ENSP00000429165,ENSP00000429416,ENSP00000429701,ENSP00000486701,ENST00000355305,ENST00000355305.9,ENST00000358155,ENST00000359070,ENST00000367730,ENST00000367731,ENST00000367731.5,ENST00000367732,ENST00000367733,ENST00000367733.6,ENST00000485254,ENST00000485254.2,ENST00000491124,ENST00000491124.1,ENST00000520906,ENST00000520906.5,ENST00000523513,ENST00000523513.1,ENST00000627582,ENST00000627582.2,H0YBC6,HGNC:29125,HPA064121,KIAA0820,NM_001136127,NM_001136127.2,NM_001136127.3,NM_001278252,NM_001278252.1,NM_001278252.2,NM_001350204,NM_001350204.2,NM_001350205,NM_001350205.2,NM_001350206,NM_001350206.2,NM_015569,NM_015569.4,NM_015569.5,NP_001129599,NP_001129599.1,NP_001265181,NP_001265181.1,NP_001337133,NP_001337133.1,NP_001337134,NP_001337134.1,NP_001337135,NP_001337135.1,NP_056384,NP_056384.2,NR_146559,NR_146559.2,NX_Q9UQ16,O14982,O95555,OMIM:611445,OTTHUMG00000034913,Q1MTM8,Q5W129,Q6P2G1,Q9H0P3,Q9H548,Q9NQ68,Q9NQN6,Q9UQ16,R-HSA-1266738,R-HSA-1280218,R-HSA-162582,R-HSA-166016,R-HSA-166520,R-HSA-168249,R-HSA-168256,R-HSA-168898,R-HSA-177504,R-HSA-187037,R-HSA-199991,R-HSA-2132295,R-HSA-373760,R-HSA-422475,R-HSA-437239,R-HSA-5653656,R-HSA-8856828,R-HSA-9006934,T-dynamin,UPI0000129A22,UPI0000231C40,UPI0000251D91,UPI000040D37A,UPI0000458803,UPI00018921D1,UPI0001E8F1FF,XM_005245079,XM_005245079.1,XM_005245080.1,XM_017000976,XM_017000976.1,XM_017000977,XM_017000977.1,XM_017000978,XM_017000978.1,XM_017000979,XM_017000979.1,XM_017000980,XM_017000980.1,XM_017000982,XM_017000982.2,XM_017000983,XM_017000983.1,XM_017000984,XM_017000984.1,XM_017000985,XM_017000985.1,XM_017000986,XM_017000986.1,XM_017000987,XM_017000987.1,XM_017000988,XM_017000988.1,XM_017000989,XM_017000989.1,XM_017000990,XM_017000990.2,XM_017000991,XM_017000991.1,XM_017000992,XM_017000992.1,XP_005245136,XP_005245136.1,XP_005245137.1,XP_016856465,XP_016856465.1,XP_016856466,XP_016856466.1,XP_016856467,XP_016856467.1,XP_016856468,XP_016856468.1,XP_016856469,XP_016856469.1,XP_016856471,XP_016856471.1,XP_016856472,XP_016856472.1,XP_016856473,XP_016856473.1,XP_016856474,XP_016856474.1,XP_016856475,XP_016856475.1,XP_016856476,XP_016856476.1,XP_016856477,XP_016856477.1,XP_016856478,XP_016856478.1,XP_016856479,XP_016856479.1,XP_016856480,XP_016856480.1,XP_016856481,XP_016856481.1,XR_001737107,XR_001737107.1,XR_001737108,XR_001737108.1,XR_001737110,XR_001737110.1,XR_001737111,XR_001737111.1,Z97195,dynamin 3,hsa:26052,uc001gid.6,uc001gif.5	model2	MetScore2_oof_z	37698	0.0825555	0.00460494	17.9276	1.42648e-71	1.426e-71	70.8457	6.23415e-71	6.234e-71	0.0735297	0.0915813	1.71527e-05	TRUE	TRUE	2915	0.0759514	0.550383	0	TRUE	4.8303	3.95094
DPP7	1134	0	1	1134	1	1196	0.871	916	0	1113	1	2268	M8	1	1	1	9606.ENSP00000360635	Dipeptidyl peptidase 2; Plays an important role in the degradation of some oligopeptides.	httpDDvec.cgi?smart=492:SIGNAL(1|21)+Pfam_Abhydrolase_1(69|225)+	29952,3.4.14.2,3JYH,3N0T,4EBB,A8K7U7,AAF12747.1,AAH11907.1,AAH16961.1,AF154502,AK292112,AL929554,BAF84801.1,BC011907,BC016961,CAB025541,CCDS7030,CCDS7030.1,CHEMBL3976,DPP II,DPP2,DPP2_HUMAN,DPP7,DPP7-201,DPP7-202,DPP7-203,DPP7-204,DPP7-205,DPP7-206,DPP7-207,DPP7-208,DPP7-209,DPP7-210,DPP7-211,DPP7-212,DPP7-213,DPPII,Dipeptidyl aminopeptidase II,Dipeptidyl peptidase 2,Dipeptidyl peptidase 7,Dipeptidyl peptidase II,Dipeptidyl-peptidase II,EC 3.4.14.2,ENSG00000176978,ENSP00000319687,ENSP00000360635,ENSP00000413492,ENSP00000473309,ENSP00000473354,ENSP00000473364,ENSP00000473430,ENSP00000473455,ENSP00000473618,ENST00000316744,ENST00000371579,ENST00000371579.6,ENST00000443858,ENST00000460830,ENST00000460830.1,ENST00000463619,ENST00000463619.1,ENST00000470766,ENST00000470766.5,ENST00000472306,ENST00000472306.5,ENST00000473532,ENST00000473532.5,ENST00000473703,ENST00000473703.1,ENST00000478597,ENST00000478597.5,ENST00000482088,ENST00000482088.5,ENST00000483783,ENST00000483783.1,ENST00000485456,ENST00000485456.5,ENST00000491807,ENST00000491807.5,ENST00000497375,ENST00000497375.1,HGNC:14892,HPA021282,HPA059381,NM_013379,NM_013379.2,NM_013379.3,NP_037511,NP_037511.2,NX_Q9UHL4,OMIM:610537,OTTHUMG00000020977,Q5VSF1,Q969X4,Q9UHL4,QPP,Quiescent cell proline dipeptidase,R-HSA-168249,R-HSA-168256,R-HSA-6798695,R4GMR2,R4GMU5,R4GMV4,R4GN05,R4GNE8,S28.002,UPI00001AF169,UPI0002B831EF,UPI0002B83213,UPI0002B8329A,UPI0002B83338,UPI0002B8337E,URS0000D6DB35,URS0000E9AD45,XM_005266075,XM_005266075.4,XM_006717083,XM_006717083.4,XM_011518599,XM_011518599.2,XM_011518600,XM_011518600.1,XM_017014651,XM_017014651.1,XM_017014652,XM_017014652.2,XM_024447525,XM_024447525.1,XP_005266132,XP_005266132.1,XP_006717146,XP_006717146.1,XP_011516901,XP_011516901.1,XP_011516902,XP_011516902.1,XP_016870140,XP_016870140.1,XP_016870141,XP_016870141.1,XP_024303293,XP_024303293.1,dipeptidyl peptidase 7,dipeptidylpeptidase 7,hsa:29952,uc004clh.4	model2	MetScore2_oof_z	37698	0.0848767	0.0046178	18.3803	4.02713e-75	4.027e-75	74.395	1.80324e-74	1.803e-74	0.0758257	0.0939277	1.71527e-05	TRUE	TRUE	2915	0.018395	0.666615	0	TRUE	3.72716	3.01446
DPY30	1134	0	1	1134	1	1168	0.943	916	0	1113	1	2268	M18	4	1	1	9606.ENSP00000345837	Protein dpy-30 homolog; As part of the MLL1/MLL complex, involved in the methylation of histone H3 at 'Lys-4', particularly trimethylation. Histone H3 'Lys- 4' methylation represents a specific tag for epigenetic transcriptional activation. May play some role in histone H3 acetylation. In a teratocarcinoma cell, plays a crucial role in retinoic acid-induced differentiation along the neural lineage, regulating gene induction and H3 'Lys-4' methylation at key developmental loci. May also play an indirect or direct role in endosomal transport. Belongs to the dpy-30 family.	httpDDvec.cgi?smart=99:Pfam_Dpy-30(52|93)+	3G36,4RIQ,4RT4,4RTA,6E2H,84661,AAH15970.1,AAK00640.1,AF226998,BC015970,CCDS1777,CCDS1777.1,CH471053,Cps25,D6W578,DPY30,DPY30-201,DPY30-202,DPY30-203,DPY30-204,DPY30-205,DPY30-206,DPY30-207,DPY30_HUMAN,Dpy-30-like protein,Dpy-30L,EAX00463.1,EAX00466.1,ENSG00000162961,ENSP00000295066,ENSP00000345837,ENSP00000395037,ENSP00000397583,ENSP00000399358,ENSP00000401668,ENSP00000411685,ENSP00000415620,ENST00000295066,ENST00000295066.3,ENST00000342166,ENST00000342166.9,ENST00000414013,ENST00000414013.5,ENST00000416877,ENST00000422413,ENST00000422413.1,ENST00000430665,ENST00000430665.5,ENST00000446765,ENST00000446765.5,ENST00000452582,ENST00000452582.5,HDPY-30,HGNC:24590,HPA043761,NM_001321209,NM_001321209.1,NM_001321209.2,NM_001321210,NM_001321210.2,NM_032574,NM_032574.3,NP_001308138,NP_001308138.1,NP_115963,NP_115963.1,NR_135585,NR_135585.1,NR_135587,NR_135587.1,NX_Q9C005,OMIM:612032,OTTHUMG00000128457,Protein dpy-30,Protein dpy-30 homolog,Q9C005,R-HSA-212436,R-HSA-3214841,R-HSA-3247509,R-HSA-4839726,R-HSA-73857,R-HSA-74160,R-HSA-8878171,R-HSA-8936459,Saf19,UPI00000473DE,XM_006712117,XM_006712117.4,XM_006712118,XM_006712118.3,XM_011533133,XM_011533133.2,XM_017005111,XM_017005111.1,XP_006712180,XP_006712180.1,dpy-30 homolog (C. elegans),hsa:84661,uc002roa.2,uc061hwx.1	model2	MetScore2_oof_z	37698	0.144477	0.00467886	30.8786	8.85101e-207	8.851e-207	206.053	8.83585e-206	8.836e-206	0.135306	0.153647	1.71527e-05	TRUE	TRUE	2915	0.04206	0.697998	0	TRUE	-3.25393	-2.70152
DSC2	1134	0	1	1134	1	1341	0.7	916	0	1113	1	2268	M5	1	1	1	9606.ENSP00000280904	Desmocollin-2; Component of intercellular desmosome junctions. Involved in the interaction of plaque proteins and intermediate filaments mediating cell-cell adhesion. May contribute to epidermal cell positioning (stratification) by mediating differential adhesiveness between cells that express different isoforms.	httpDDvec.cgi?smart=901:Cadherin_pro(31|113)+CA(156|241)+CA(265|353)+CA(376|470)+CA(493|575)+CA(594|676)+TRANS(695|717)+Pfam_Cadherin_C(792|901)+	1824,5ERP,5J5J,A0A3B3ISU0,AAH63291.1,AC012417,ARVD11,BC063291,CAA40141.1,CAA40142.1,CCDS11892,CCDS11892.1,CCDS11893,CCDS11893.1,CDHF2,Cadherin family member 2,DG2,DGII/III,DSC2,DSC2-201,DSC2-202,DSC2-203,DSC2_HUMAN,DSC3,Desmocollin 2,Desmocollin-2,Desmocollin-3,Desmosomal glycoprotein II,Desmosomal glycoprotein III,ENSG00000134755,ENSP00000251081,ENSP00000280904,ENSP00000382284,ENSP00000416247,ENSP00000497441,ENST00000251081,ENST00000251081.6,ENST00000280904,ENST00000280904.10,ENST00000399347,ENST00000438199,ENST00000648081,ENST00000648081.1,HGNC:3036,HPA011911,HPA012615,KF573685,LRG_400,NM_004949,NM_004949.4,NM_004949.5,NM_024422,NM_024422.4,NM_024422.6,NP_004940,NP_004940.1,NP_077740,NP_077740.1,NX_Q02487,OMIM:125645,OTTHUMG00000131981,Q02487,R-HSA-1266738,R-HSA-6805567,R-HSA-6809371,UPI000002A848,UPI00001298F9,UPI000387BEE9,X56807,XM_005258206,XM_005258206.4,XP_005258263,XP_005258263.1,desmocollin 2,hsa:1824,uc002kwk.5,uc002kwl.5	model2	MetScore2_oof_z	37698	0.233244	0.00473103	49.301	0	0	513.241	0	0	0.223971	0.242517	1.71527e-05	TRUE	TRUE	2915	0.0131089	0.376467	0	TRUE	5.20071	4.5304
DTX3	1134	0	1	1134	1	1294	0.74	916	0	1113	1	2268	M4	1	1	1	9606.ENSP00000448696	Probable E3 ubiquitin-protein ligase DTX3; Regulator of Notch signaling, a signaling pathway involved in cell-cell communications that regulates a broad spectrum of cell-fate determinations. Probably acts both as a positive and negative regulator of Notch, depending on the developmental and cell context (By similarity). Functions as an ubiquitin ligase protein in vitro, suggesting that it may regulate the Notch pathway via some ubiquitin ligase activity.	httpDDvec.cgi?smart=350:RING(167|205)+	196403,2.3.2.27,A0A024RB96,A0A0C4DGI8,A0A1Y8EH36,AAI14442.1,AAI14499.1,AAP57520.1,AC022506,AC025165,AK092085,AK094385,AK128752,AL831941,AY225126,BAC03801.1,BAC04344.1,BAG54727.1,BC114441,BC114498,CAD38593.2,CCDS41800,CCDS41800.1,CCDS66410,CCDS66410.1,CH471054,DTX3,DTX3-201,DTX3-202,DTX3-203,DTX3-204,DTX3-205,DTX3-206,DTX3-207,DTX3-208,DTX3-209,DTX3_HUMAN,Deltex,Deltex E3 ubiquitin ligase 3,Deltex3,EAW97033.1,EAW97034.1,EAW97035.1,EC 2.3.2.27,ENSG00000178498,ENSP00000322602,ENSP00000322626,ENSP00000322740,ENSP00000338050,ENSP00000414698,ENSP00000446996,ENSP00000447873,ENSP00000448224,ENSP00000448696,ENSP00000449118,ENSP00000449294,ENSP00000449688,ENSP00000449950,ENST00000320814,ENST00000320832,ENST00000320845,ENST00000337737,ENST00000413885,ENST00000548198,ENST00000548478,ENST00000548478.1,ENST00000548804,ENST00000549583,ENST00000549583.5,ENST00000550300,ENST00000550300.1,ENST00000550596,ENST00000550596.5,ENST00000551632,ENST00000551632.1,ENST00000551835,ENST00000551835.5,F8VUZ4,F8VV96,FLJ34766,H0YHF9,HGNC:24457,HPA059654,NM_001286245,NM_001286245.1,NM_001286245.2,NM_001286246,NM_001286246.1,NM_001286246.2,NM_178502,NM_178502.3,NM_178502.4,NP_001273174,NP_001273174.1,NP_001273175,NP_001273175.1,NP_848597,NP_848597.1,NX_Q8N9I9,OMIM:613142,OTTHUMG00000170189,Probable E3 ubiquitin-protein ligase DTX3,Protein deltex-3,Q53ZZ2,Q8N9I9,Q8NAU6,Q8NDS8,RING finger protein 154,RING-type E3 ubiquitin transferase DTX3,RNF154,UPI00000437C5,UPI000006EA20,UPI00004C3DE9,UPI0000D4A129,UPI00020CE364,UPI00020CE366,UPI0003F47B21,XM_005268697,XM_005268697.1,XM_005268698,XM_005268698.1,XM_005268700,XM_005268700.1,XM_005268703,XM_005268703.1,XM_011538022,XM_011538022.2,XM_024448876,XM_024448876.1,XP_005268754,XP_005268754.1,XP_005268755,XP_005268755.1,XP_005268757,XP_005268757.1,XP_005268760,XP_005268760.1,XP_011536324,XP_011536324.1,XP_024304644,XP_024304644.1,deltex 3 homolog (Drosophila),deltex E3 ubiquitin ligase 3,deltex homolog 3 (Drosophila),deltex3,hsa:196403,uc001sow.3,uc031zdt.2	model2	MetScore2_oof_z	37698	0.102737	0.00489769	20.9767	3.85857e-97	3.859e-97	96.4136	2.01934e-96	2.019e-96	0.0931376	0.112337	1.71527e-05	TRUE	TRUE	2915	0.00290376	0.279785	0	TRUE	4.12309	2.43243
EIF4EBP1	1134	0	1	1134	1	1141	0.991	916	0	1113	1	2268	M10	1	1	1	9606.ENSP00000340691	Eukaryotic translation initiation factor 4E-binding protein 1; Repressor of translation initiation that regulates EIF4E activity by preventing its assembly into the eIF4F complex: hypophosphorylated form competes with EIF4G1/EIF4G3 and strongly binds to EIF4E, leading to repress translation. In contrast, hyperphosphorylated form dissociates from EIF4E, allowing interaction between EIF4G1/EIF4G3 and EIF4E, leading to initiation of translation. Mediates the regulation of protein translation by hormones, growth factors and other stimuli that signal through the MAP kinase and mTORC1 pathways.	httpDDvec.cgi?smart=118:Pfam_eIF_4EBP(1|118)+	1978,1EJ4,1EJH,1WKW,2JGB,2JGC,2V8W,2V8X,2V8Y,3HXG,3HXI,3M93,3M94,3U7X,4E-BP1,4EBP1,4EBP1_HUMAN,4UED,5BXV,5EKV,5NVN,5WBJ,6BCU,6BCX,AAA62269.1,AAH04459.1,AAH58073.1,AAP35826.1,AB044548,AK312011,B2R502,BAB18650.1,BAG34949.1,BC004459,BC058073,BP-1,BT007162,CAB005032,CAB005039,CAG33050.1,CCDS6100,CCDS6100.1,CH471080,CHEMBL3351214,CR456769,D3DSW8,EAW63341.1,EAW63342.1,EIF4EBP1,EIF4EBP1-201,EIF4EBP1-202,ENSG00000187840,ENSP00000340691,ENST00000338825,ENST00000338825.4,ENST00000520657,ENST00000520657.1,HGNC:3288,HPA023501,L36055,NM_004095,NM_004095.3,NM_004095.4,NP_004086,NP_004086.1,NX_Q13541,OMIM:602223,OTTHUMG00000164012,PHAS-I,Q13541,Q6IBN3,R-HSA-162582,R-HSA-165159,R-HSA-166208,R-HSA-392499,R-HSA-72613,R-HSA-72662,R-HSA-72737,R-HSA-72766,UPI000006E50A,eIF4E-binding protein 1,hsa:1978,uc003xks.4	model2	MetScore2_oof_z	37698	0.0408747	0.0046366	8.81566	1.23974e-18	1.24e-18	17.9067	2.97681e-18	2.977e-18	0.0317868	0.0499625	1.71527e-05	TRUE	TRUE	2915	0.0283184	0.734156	0	TRUE	-1.22281	2.84699
ERMAP	1134	0	1	1134	1	1247	0.794	916	0	1113	1	2268	M5	1	1	1	9606.ENSP00000361595	Erythroid membrane-associated protein; Possible role as a cell-adhesion or receptor molecule of erythroid cells; Belongs to the immunoglobulin superfamily. BTN/MOG family.	httpDDvec.cgi?smart=475:SIGNAL(1|29)+IG(35|144)+TRANS(155|177)+PRY(237|289)+SPRY(290|415)+	114625,A0A1C9HIH9,A0A2R8YH65,AAH99703.1,AAH99707.1,AAH99712.1,AAH99713.1,AAL08411.1,AAL08412.1,AAL11456.1,AAT66409.1,AAY88736.1,AF311284,AF311285,AJ505028,AJ505036,AJ505037,AJ505038,AJ505039,AJ505040,AJ505041,AJ505042,AJ505044,AJ505045,AJ505046,AJ505047,AJ505048,AJ505049,AJ505050,AL512353,AOO79041.1,AOO79043.1,AOO79044.1,AOO79045.1,AOO79046.1,AOO79047.1,AOO79048.1,AOO79049.1,AOO79050.1,AOO79051.1,AOO79052.1,AOO79053.1,AOO79054.1,AOO79055.1,AOO79057.1,AOO79058.1,AOO79059.1,AOO79060.1,AOO79061.1,AOO79063.1,AOO79065.1,AOO79066.1,AOO79067.1,AOO79068.1,AOO79071.1,AOO79072.1,AOO79073.1,AOO79078.1,AOO79079.1,AOO79080.1,AOO79081.1,AOO79083.1,AOO79085.1,AOO79086.1,AOO79087.1,AOO79088.1,AY049028,AY644424,BC099703,BC099707,BC099712,BC099713,BTN5,BX537371,Butyrophilin,CAD43739.1,CAD43740.1,CAD43741.1,CAD97613.2,CCDS475,CCDS475.1,CH471059,D3DPW8,DQ090843,EAX07130.1,EAX07133.1,ENSG00000164010,ENSP00000296391,ENSP00000320498,ENSP00000322074,ENSP00000332439,ENSP00000341060,ENSP00000361592,ENSP00000361595,ENSP00000496530,ENST00000296391,ENST00000314274,ENST00000314294,ENST00000328249,ENST00000328249.3,ENST00000338699,ENST00000372514,ENST00000372514.7,ENST00000372517,ENST00000372517.7,ENST00000470938,ENST00000470938.1,ENST00000487556,ENST00000487556.6,ENST00000642150,ENST00000642150.1,ENST00000643061,ENST00000643061.1,ENST00000645239,ENST00000645239.1,ENST00000647120,ENST00000647120.1,ERMAP,ERMAP-201,ERMAP-202,ERMAP-203,ERMAP-204,ERMAP-205,ERMAP-206,ERMAP-207,ERMAP-208,ERMAP-209,ERMAP_HUMAN,Erythroid membrane-associated protein,HGNC:15743,HPA042573,HPA054672,KX265189,KX265191,KX265192,KX265193,KX265194,KX265195,KX265196,KX265197,KX265198,KX265199,KX265200,KX265201,KX265202,KX265203,KX265205,KX265206,KX265207,KX265208,KX265209,KX265211,KX265213,KX265214,KX265215,KX265216,KX265219,KX265220,KX265221,KX265226,KX265227,KX265228,KX265229,KX265231,KX265233,KX265234,KX265235,KX265236,NM_001017922,NM_001017922.1,NM_001017922.2,NM_018538,NM_018538.3,NP_001017922,NP_001017922.1,NP_061008,NP_061008.2,NX_Q96PL5,OMIM:609017,OTTHUMG00000007619,PRO2801,Q5VV53,Q6DUE0,Q7Z3X0,Q8NCV8,Q8NCW2,Q8NCW3,Q96PL5,Q96PL6,RD,Radin blood group,Radin blood group antigen,SC,Scianna blood group,Scianna blood group antigen,UPI000007000D,UPI000D19210E,URS00008BC65F,XM_006710313,XM_006710313.3,XM_006710313.4,XM_011540570,XM_011540570.2,XM_011540570.3,XM_011540571,XM_011540571.3,XP_006710376,XP_006710376.1,XP_011538872,XP_011538872.1,XP_011538873,XP_011538873.1,erythroblast membrane associated protein,erythroblast membrane-associated protein,hERMAP,hsa:114625,uc001cic.2	model2	MetScore2_oof_z	37698	0.0820812	0.00473064	17.351	3.54169e-67	3.542e-67	66.4508	1.50277e-66	1.503e-66	0.072809	0.0913534	1.71527e-05	TRUE	TRUE	2915	0.0057367	0.452448	0	TRUE	0.260475	0.315002
FAM20A	1134	0	1	1134	1	1323	0.715	916	0	1113	1	2268	M24	10	1	1	9606.ENSP00000468308	Pseudokinase FAM20A; Pseudokinase that acts as an allosteric activator of the Golgi serine/threonine protein kinase FAM20C and is involved in biomineralization of teeth. Forms a complex with FAM20C and increases the ability of FAM20C to phosphorylate the proteins that form the 'matrix' that guides the deposition of the enamel minerals.	httpDDvec.cgi?smart=541:TRANS(9|28)+Pfam_Fam20C(305|522)+	54757,5WRR,5WRS,5YH2,5YH3,AAI36687.1,AAI36690.1,AAQ04647.1,AAQ88564.1,AB545606,AC079210,AF447872,AI1G,AIGFS,AK056789,AL133105,AY358197,B2RN47,B2RN49,BAB71285.1,BAM78535.1,BC136686,BC136689,CAB61412.1,CCDS11679,CCDS11679.1,CH471099,DKFZp434F2322,EAW89066.1,ENSG00000108950,ENSP00000226094,ENSP00000364706,ENSP00000403126,ENSP00000464910,ENSP00000467884,ENSP00000468308,ENSP00000481085,ENST00000226094,ENST00000226094.9,ENST00000375556,ENST00000375556.8,ENST00000413413,ENST00000590074,ENST00000590074.5,ENST00000590873,ENST00000590873.5,ENST00000592554,ENST00000592554.1,ENST00000592847,ENST00000592847.1,ENST00000619787,ENST00000619787.4,FA20A_HUMAN,FAM20A,FAM20A-201,FAM20A-202,FAM20A-203,FAM20A-204,FAM20A-205,FAM20A-206,FAM20A-207,FP2747,Fam20A,HGNC:23015,HPA048964,K7EIV7,K7EQL5,L8B8N7,NM_001243746,NM_001243746.1,NM_001243746.2,NM_017565,NM_017565.3,NM_017565.4,NP_001230675,NP_001230675.1,NP_060035,NP_060035.2,NR_027751,NR_027751.1,NX_Q96MK3,OMIM:611062,OTTHUMG00000180152,Pseudokinase FAM20A,Q71MG5,Q96MK3,Q9UF95,R-HSA-381426,R-HSA-392499,R-HSA-597592,R-HSA-8957275,UNQ9388/PRO34279,UPI00001AE65B,UPI000022EEAD,UPI000284111B,UPI000284111C,XM_006721959,XM_006721959.3,XP_006722022,XP_006722022.1,XR_001752544,XR_001752544.2,XR_002958041,XR_002958041.1,XR_429905,XR_429905.2,family with sequence similarity 20, member A,hsa:54757,uc002jho.4	model2	MetScore2_oof_z	37698	0.167866	0.0049175	34.1365	1.47343e-251	1.473e-251	250.832	1.90891e-250	1.909e-250	0.158228	0.177505	1.71527e-05	TRUE	TRUE	2915	-0.00441429	0.304947	0	TRUE	-1.54983	-4.91337
FAM3B	1134	0	1	1134	1	1199	0.862	916	0	1113	1	2268	M12	1	1	1	9606.ENSP00000350673	Protein FAM3B; Induces apoptosis of alpha and beta cells in a dose- and time-dependent manner; Belongs to the FAM3 family.	httpDDvec.cgi?smart=235:TRANS(7|29)+Pfam_ILEI(107|196)+	2-21,54097,A8MTF8,AAH57829.1,AAK74134.1,AAL34495.1,AAM94280.1,AAQ88824.1,AF375989,AF494379,AJ409094,AL773578,AY040086,AY358459,BC057829,C21orf11,C21orf76,CAC83974.1,CCDS13671,CCDS13671.1,CCDS42930,CCDS42930.1,Cytokine-like protein 2-21,D21M16SJHU19e,ENSG00000183844,ENSP00000332867,ENSP00000337935,ENSP00000349501,ENSP00000350673,ENSP00000381638,ENSP00000381639,ENSP00000381641,ENSP00000381642,ENSP00000381646,ENSP00000434689,ENST00000330405,ENST00000337056,ENST00000357005,ENST00000357985,ENST00000357985.6,ENST00000398643,ENST00000398644,ENST00000398646,ENST00000398646.3,ENST00000398647,ENST00000398647.7,ENST00000398652,ENST00000398652.7,ENST00000479810,ENST00000479810.6,ENST00000518236,ENST00000518236.1,ENST00000530475,FAM3 metabolism regulating signaling molecule B,FAM3B,FAM3B-201,FAM3B-202,FAM3B-203,FAM3B-204,FAM3B-205,FAM3B-206,FAM3B_HUMAN,Family with sequence similarity 3 member B,HGNC:1253,HPA015885,HPA029777,KC877895,NM_058186,NM_058186.3,NM_058186.4,NM_206964,NM_206964.1,NM_206964.2,NP_478066,NP_478066.3,NP_996847,NP_996847.1,NX_P58499,OMIM:608617,ORF9,OTTHUMG00000086752,P58499,PANDER,PRED44,Pancreatic-derived factor,Protein FAM3B,UNQ320/PRO365,UPI00000015C5,UPI000002A950,UPI000002A951,UPI0000206F0D,URS00008C2FE5,XM_011529648,XM_011529648.2,XM_011529649,XM_011529649.2,XP_011527950,XP_011527950.2,XP_011527951,XP_011527951.1,XR_937526,XR_937526.2,chromosome 21 open reading frame 11,family with sequence similarity 3 member B,hsa:54097,pancreatic-derived factor,uc002yzb.2	model2	MetScore2_oof_z	37698	0.0892655	0.00459729	19.417	1.42364e-83	1.424e-83	82.8466	6.79201e-83	6.792e-83	0.0802546	0.0982763	1.71527e-05	TRUE	TRUE	2915	-0.015874	0.380176	0	TRUE	-1.10873	5.86437
FAM3C	1134	0	1	1134	1	1301	0.734	916	0	1113	1	2268	M1	1	1	1	9606.ENSP00000353025	Protein FAM3C; May be involved in retinal laminar formation. Promotes epithelial to mesenchymal transition.	httpDDvec.cgi?smart=227:TRANS(7|29)+Pfam_ILEI(102|190)+	10447,5LC2,A6NDN2,A8K3R7,AAH24200.1,AAH46932.1,AAH68526.1,AAQ96872.1,AC006364,AC079401,AK290682,AK292731,BAA13251.1,BAF83371.1,BAF85420.1,BC024200,BC046932,BC068526,C9JMN4,C9JP35,CCDS5782,CCDS5782.1,CH471070,D87120,EAW83558.1,ENSG00000196937,ENSP00000353025,ENSP00000390160,ENSP00000397174,ENSP00000408636,ENSP00000414940,ENST00000359943,ENST00000359943.7,ENST00000412653,ENST00000412653.5,ENST00000426156,ENST00000426156.1,ENST00000455255,ENST00000455828,ENST00000474082,ENST00000474082.1,ENST00000497622,ENST00000497622.1,FAM3 metabolism regulating signaling molecule C,FAM3C,FAM3C-201,FAM3C-202,FAM3C-203,FAM3C-204,FAM3C-205,FAM3C_HUMAN,Family with sequence similarity 3 member C,GS3786,GS3876,HGNC:18664,HPA043376,HPA050548,ILEI,Interleukin-like EMT inducer,NM_001040020,NM_001040020.1,NM_014888,NM_014888.2,NM_014888.3,NP_001035109,NP_001035109.1,NP_055703,NP_055703.1,NX_Q92520,OMIM:608618,OTTHUMG00000156979,Protein FAM3C,Q92520,R-HSA-109582,R-HSA-114608,R-HSA-76002,R-HSA-76005,UPI000000DB90,UPI000198CFC3,UPI000198CFC5,URS0000D6DA3B,URS0000D6E718,XM_011515736,XM_011515736.2,XM_011515737,XM_011515737.2,XP_011514038,XP_011514038.1,XP_011514039,XP_011514039.1,family with sequence similarity 3 member C,hsa:10447,interleukin-like EMT inducer,predicted osteoblast protein,uc003vjx.4	model2	MetScore2_oof_z	37698	0.183129	0.00472121	38.7886	0	0	322.031	0	0	0.173875	0.192383	1.71527e-05	TRUE	TRUE	2915	-0.000849241	0.332824	0	TRUE	-0.389327	3.89102
FCAMR	1134	0	1	1134	1	1210	0.844	916	0	1113	1	2268	M1	1	1	1	9606.ENSP00000316491	High affinity immunoglobulin alpha and immunoglobulin mu Fc receptor; Functions as a receptor for the Fc fragment of IgA and IgM. Binds IgA and IgM with high affinity and mediates their endocytosis. May function in the immune response to microbes mediated by IgA and IgM.	httpDDvec.cgi?smart=577:IG(112|216)+TRANS(496|515)+	83953,A0A0B4J1S2,AC098935,AF354295,CCDS41460,CCDS41460.1,CCDS53468,CCDS53468.1,CD351,ENSG00000162897,ENSP00000294990,ENSP00000306145,ENSP00000316491,ENSP00000317155,ENSP00000356053,ENSP00000356054,ENSP00000383746,ENSP00000392707,ENSP00000412753,ENST00000294990,ENST00000307463,ENST00000324852,ENST00000324852.8,ENST00000324863,ENST00000324863.6,ENST00000367086,ENST00000367087,ENST00000400962,ENST00000400962.7,ENST00000435283,ENST00000450945,ENST00000486178,ENST00000486178.1,ENST00000487149,ENST00000488345,F8W7R9,FCA/MR,FCAMR,FCAMR-201,FCAMR-202,FCAMR-203,FCAMR-204,FCAMR-205,FCAMR_HUMAN,FKSG87,Fc alpha/mu receptor,Fc fragment of IgA and IgM receptor,Fc receptor, IgA, IgM, high affinity,HGNC:24692,HPA056505,NM_001122979,NM_001122979.2,NM_001122979.3,NM_001170631,NM_001170631.2,NM_032029,NM_032029.4,NP_001116451,NP_001116451.1,NP_001164102,NP_001164102.1,NP_114418,NP_114418.2,NX_Q8WWV6,OMIM:605484,OTTHUMG00000036579,Q32M82,Q8WWV5,Q8WWV6,Q96SA2,R-HSA-109582,R-HSA-202733,UPI00005DC762,UPI0000EE5E27,UPI0001B798D4,URS00008BD16C,XM_011510051,XM_011510051.2,XM_011510052,XM_011510052.2,XM_017002442,XM_017002442.1,XP_011508353,XP_011508353.1,XP_011508354,XP_011508354.1,XP_016857931,XP_016857931.1,hsa:83953,uc001hfb.3	model2	MetScore2_oof_z	37698	0.171246	0.00503583	34.0056	1.12023e-249	1.12e-249	248.951	1.42597e-248	1.426e-248	0.161376	0.181117	1.71527e-05	TRUE	TRUE	2915	0.0189787	0.761066	0	TRUE	2.02379	5.90787
FCER2	1134	0	1	1134	1	1148	0.982	916	0	1113	1	2268	M1	1	1	1	9606.ENSP00000264072	Low affinity immunoglobulin epsilon Fc receptor membrane-bound form; Low-affinity receptor for immunoglobulin E (IgE) and CR2/CD21. Has essential roles in the regulation of IgE production and in the differentiation of B-cells (it is a B-cell-specific antigen).	httpDDvec.cgi?smart=321:TRANS(24|46)+CLECT(163|283)+	1HLI,1KJE,1T8C,1T8D,2208,2H2R,2H2T,4EZM,4G96,4G9A,4GI0,4GJ0,4GJX,4GK1,4GKO,4J6J,4J6K,4J6L,4J6M,4J6N,4J6P,4J6Q,4KI1,5LGK,AAA52433.1,AAA52434.1,AAA52435.1,AAH14108.1,AAH62591.1,AC008763,BC014108,BC062591,BLAST-2,C-type lectin domain family 4 member J,CAA28465.1,CAB002624,CCDS12184,CCDS12184.1,CD23,CD23A,CHEMBL2940,CLEC4J,ENSG00000104921,ENSP00000264072,ENSP00000344278,ENSP00000353178,ENSP00000377758,ENSP00000471974,ENSP00000472067,ENST00000264072,ENST00000346664,ENST00000346664.9,ENST00000350223,ENST00000360067,ENST00000360067.8,ENST00000394208,ENST00000593418,ENST00000593418.1,ENST00000597312,ENST00000597312.5,ENST00000597921,ENST00000597934,ENST00000597934.1,ENST00000598803,ENST00000598803.5,FCE2,FCER2,FCER2-201,FCER2-202,FCER2-203,FCER2-204,FCER2-205,FCER2-206,FCER2-207,FCER2_HUMAN,Fc epsilon receptor II,Fc fragment of IgE receptor II,Fc-epsilon-RII,HGNC:3612,HPA008928,IGEBF,Immunoglobulin E-binding factor,K3W4U1,Low affinity immunoglobulin epsilon Fc receptor,Lymphocyte IgE receptor,M0R1R5,M14766,M15059,M23562,NM_001207019,NM_001207019.2,NM_001220500,NM_001220500.1,NM_001220500.2,NM_002002,NM_002002.4,NP_001193948,NP_001193948.2,NP_001207429,NP_001207429.1,NP_001993,NP_001993.2,NX_P06734,OMIM:151445,OTTHUMG00000182517,P06734,R-HSA-1280215,R-HSA-157118,R-HSA-162582,R-HSA-168256,R-HSA-1980145,R-HSA-2197563,R-HSA-449147,R-HSA-6783783,R-HSA-6785807,UPI000002A97B,UPI000002BEF3,UPI0002A47653,X04772,XM_005272462,XM_005272462.4,XP_005272519,XP_005272519.1,hsa:2208,uc002mhm.3	model2	MetScore2_oof_z	37698	0.0992524	0.00473553	20.9591	5.5554e-97	5.555e-97	96.2553	2.89179e-96	2.892e-96	0.0899707	0.108534	1.71527e-05	TRUE	TRUE	2915	-0.00870664	0.563977	0	TRUE	2.16346	5.68867
FCRL1	1134	0	1	1134	1	1279	0.756	916	0	1113	1	2268	M1	1	1	1	9606.ENSP00000357158	Fc receptor-like protein 1; May function as an activating coreceptor in B-cells. May function in B-cells activation and differentiation.	httpDDvec.cgi?smart=429:SIGNAL(1|16)+IG(23|106)+IG(119|202)+IG(214|295)+TRANS(308|330)+	115350,AAH33690.1,AAK91777.1,AAL23898.1,ABK41917.1,AF329488,AK096690,AK315748,AL139409,AL356276,AL833970,AY043464,B2RE05,BAC04842.1,BAG38102.1,BC033690,CAD38815.1,CCDS1170,CCDS1170.1,CCDS53382,CCDS53382.1,CCDS53383,CCDS53383.1,CD307a,CH471121,EAW52861.1,EAW52862.1,EF064734,ENSG00000163534,ENSP00000295775,ENSP00000315972,ENSP00000316523,ENSP00000316763,ENSP00000316890,ENSP00000317364,ENSP00000351039,ENSP00000357157,ENSP00000357158,ENSP00000357159,ENSP00000376100,ENSP00000418130,ENST00000295775,ENST00000326983,ENST00000327000,ENST00000327013,ENST00000327033,ENST00000327048,ENST00000358292,ENST00000358292.7,ENST00000368175,ENST00000368175.7,ENST00000368176,ENST00000368176.7,ENST00000368177,ENST00000392274,ENST00000463001,ENST00000463001.5,ENST00000480310,ENST00000480310.1,ENST00000489998,ENST00000489998.5,ENST00000491942,ENST00000491942.1,ENST00000495126,ENST00000495126.1,FCRH1,FCRL1,FCRL1-201,FCRL1-202,FCRL1-203,FCRL1-204,FCRL1-205,FCRL1-206,FCRL1-207,FCRL1-208,FCRL1_HUMAN,Fc receptor homolog 1,Fc receptor like 1,Fc receptor-like 1,Fc receptor-like protein,Fc receptor-like protein 1,FcR-like protein 1,FcRH1,FcRL1,HGNC:18509,HPA013323,IFGP family protein 1,IFGP1,IRTA5,NM_001159397,NM_001159397.1,NM_001159397.2,NM_001159398,NM_001159398.1,NM_001159398.2,NM_052938,NM_052938.4,NM_052938.5,NP_001152869,NP_001152869.1,NP_001152870,NP_001152870.1,NP_443170,NP_443170.1,NX_Q96LA6,OMIM:606508,OTTHUMG00000019398,Q8N759,Q8NDI0,Q96LA6,Q96PJ6,UPI000006E5BD,UPI0000070B48,UPI0000073774,URS00008B5A86,URS00008B95B0,URS00008BCC83,URS00008BE4BF,XM_005244866,XM_005244866.2,XM_005244867,XM_005244867.2,XM_005244869,XM_005244869.3,XM_011509125,XM_011509125.1,XM_011509126,XM_011509126.1,XM_011509127,XM_011509127.2,XM_011509128,XM_011509128.1,XM_011509129,XM_011509129.1,XM_011509130,XM_011509130.1,XM_011509131,XM_011509131.1,XM_011509132,XM_011509132.2,XM_011509133,XM_011509133.2,XM_011509134,XM_011509134.2,XM_011509135,XM_011509135.2,XM_011509137,XM_011509137.2,XM_017000227,XM_017000227.1,XP_005244923,XP_005244923.1,XP_005244924,XP_005244924.1,XP_005244926,XP_005244926.1,XP_011507427,XP_011507427.1,XP_011507428,XP_011507428.1,XP_011507429,XP_011507429.1,XP_011507430,XP_011507430.1,XP_011507431,XP_011507431.1,XP_011507432,XP_011507432.1,XP_011507433,XP_011507433.1,XP_011507434,XP_011507434.1,XP_011507435,XP_011507435.1,XP_011507436,XP_011507436.1,XP_011507437,XP_011507437.1,XP_011507439,XP_011507439.1,XP_016855716,XP_016855716.1,XR_921738,XR_921738.1,XR_921739,XR_921739.1,XR_921740,XR_921740.1,hIFGP1,hsa:115350,uc001frg.4	model2	MetScore2_oof_z	37698	0.0304794	0.00472443	6.45145	1.12125e-10	1.121e-10	9.9503	2.3164e-10	2.316e-10	0.0212194	0.0397394	1.71527e-05	TRUE	TRUE	2915	-0.0028649	0.504941	0	TRUE	3.85825	5.90296
FCRL2	1134	0	1	1134	1	1274	0.764	916	0	1113	1	2268	M1	1	1	1	9606.ENSP00000355157	Fc receptor-like protein 2; May have an regulatory role in normal and neoplastic B cell development.	httpDDvec.cgi?smart=508:IG(23|103)+IG(113|198)+IGc2(217|282)+IG(306|387)+TRANS(400|422)+	79368,A0N0M5,A1L307,A6NMS0,AAH69185.1,AAI29837.1,AAK01402.1,AAK01403.1,AAK01404.1,AAK91778.1,AAL60249.1,AAM12152.1,AAQ88497.1,ABK41916.1,AF319438,AF319439,AF319440,AF390037,AF459633,AL356276,AY043465,AY358130,BC069185,BC129836,CCDS1168,CCDS1168.1,CD307b,CH471121,EAW52864.1,EAW52867.1,EAW52869.1,EF064733,ENSG00000132704,ENSP00000255041,ENSP00000292389,ENSP00000317868,ENSP00000355157,ENSP00000357160,ENSP00000357161,ENSP00000357162,ENSP00000357163,ENSP00000357164,ENSP00000376100,ENSP00000417393,ENST00000255041,ENST00000292389,ENST00000315598,ENST00000356330,ENST00000361516,ENST00000361516.7,ENST00000368178,ENST00000368178.3,ENST00000368179,ENST00000368180,ENST00000368181,ENST00000368181.4,ENST00000392274,ENST00000462774,ENST00000462774.1,ENST00000469986,ENST00000469986.1,FCRH2,FCRL2,FCRL2-201,FCRL2-202,FCRL2-203,FCRL2-204,FCRL2-205,FCRL2_HUMAN,Fc receptor homolog 2,Fc receptor like 2,Fc receptor-like 2,Fc receptor-like protein,Fc receptor-like protein 2,FcR-like protein 2,FcRH2,FcRL2,HGNC:14875,IFGP family protein 4,IFGP4,IRTA4,NM_001159488,NM_001159488.1,NM_001159488.2,NM_030764,NM_030764.3,NM_030764.4,NP_001152960,NP_001152960.1,NP_110391,NP_110391.2,NR_125358,NR_125358.2,NX_Q96LA5,OMIM:606509,OTTHUMG00000019399,Q6NTA1,Q96LA5,Q9BZI4,Q9BZI5,Q9BZI6,SPAP1,SPAP1A,SPAP1B,SPAP1C,UNQ9236/PRO31998,UPI000006D16A,UPI000006E1F3,UPI000035B01C,XM_011509974,XM_011509974.3,XM_011509975,XM_011509975.3,XM_011509976,XM_011509976.2,XM_017002316,XM_017002316.1,XM_017002317,XM_017002317.1,XM_017002318,XM_017002318.1,XM_017002319,XM_017002319.1,XP_011508276,XP_011508276.1,XP_011508277,XP_011508277.1,XP_011508278,XP_011508278.1,XP_016857805,XP_016857805.1,XP_016857806,XP_016857806.1,XP_016857807,XP_016857807.1,XP_016857808,XP_016857808.1,hsa:79368,uc001fre.3	model2	MetScore2_oof_z	37698	0.0564096	0.00461311	12.2281	2.55589e-34	2.556e-34	33.5925	7.73668e-34	7.737e-34	0.0473678	0.0654514	1.71527e-05	TRUE	TRUE	2915	0.0212623	0.544852	0	TRUE	3.78368	6.88486
FETUB	1134	0	1	1134	1	1188	0.9	916	0	1113	1	2268	M8	1	1	1	9606.ENSP00000265029	Fetuin-B; Protease inhibitor required for egg fertilization. Required to prevent premature zona pellucida hardening before fertilization, probably by inhibiting the protease activity of ASTL, a protease that mediates the cleavage of ZP2 and triggers zona pellucida hardening (By similarity).	httpDDvec.cgi?smart=382:SIGNAL(1|18)+CY(23|138)+CY(150|255)+	16G2,26998,6SAZ,AAH69670.1,AAH69820.1,AAH74734.1,AAI14617.1,AAQ10515.1,AAR22507.1,AB017551,AC068631,AF534529,AJ242928,AK315309,AY373820,B2RCW6,BAA78341.1,BAG37713.1,BC069670,BC069820,BC074734,BC114616,C9JC68,CAB62538.1,CCDS3279,CCDS3279.1,CCDS77871,CCDS77871.1,CCDS82884,CCDS82884.1,CH471052,E9PG06,E9PG08,EAW78186.1,ENSG00000090512,ENSP00000265029,ENSP00000371569,ENSP00000371571,ENSP00000371573,ENSP00000393851,ENSP00000396581,ENSP00000404288,ENSP00000405438,ENSP00000443704,ENST00000265029,ENST00000265029.7,ENST00000382134,ENST00000382134.7,ENST00000382136,ENST00000382136.3,ENST00000382138,ENST00000420570,ENST00000420570.1,ENST00000431018,ENST00000431018.5,ENST00000435961,ENST00000435961.5,ENST00000450521,ENST00000450521.5,ENST00000488561,ENST00000488561.1,ENST00000539949,F8WAW1,F8WEP7,FETUB,FETUB-201,FETUB-202,FETUB-203,FETUB-204,FETUB-205,FETUB-206,FETUB-207,FETUB-208,FETUB_HUMAN,Fetuin B,Fetuin-B,Fetuin-like protein IRL685,Gugu,HGNC:3658,HPA035132,I25.061,IRL685,NM_001308077,NM_001308077.1,NM_001308077.2,NM_001308079,NM_001308079.1,NM_001308079.2,NM_014375,NM_014375.2,NM_014375.3,NP_001295006,NP_001295006.1,NP_001295008,NP_001295008.1,NP_055190,NP_055190.2,NX_Q9UGM5,OMIM:605954,OTTHUMG00000156586,Q1RMZ0,Q5J876,Q6DK58,Q6GRB6,Q9UGM5,Q9Y6Z0,UPI00000361F3,UPI0000D61BC4,UPI0000E5AB6C,UPI00015E0985,UPI000198CC16,UPI0003F4810C,URS00008BE067,XM_005247351,XM_005247351.3,XM_011512681,XM_011512681.2,XM_011512682,XM_011512682.2,XM_011512683,XM_011512683.2,XM_024453452,XM_024453452.1,XP_005247408,XP_005247408.1,XP_011510983,XP_011510983.1,XP_011510984,XP_011510984.1,XP_011510985,XP_011510985.1,XP_024309220,XP_024309220.1,fetuin B,hsa:26998,uc003fqn.3,uc010hyq.4	model2	MetScore2_oof_z	37698	0.0406391	0.00478274	8.49704	2.0152e-17	2.015e-17	16.6957	4.73352e-17	4.734e-17	0.0312648	0.0500135	1.71527e-05	TRUE	TRUE	2915	-0.0193171	0.382551	0	TRUE	-0.452276	3.81048
FKBP5	1134	0	1	1134	1	1153	0.972	916	0	1113	1	2268	M10	1	1	1	9606.ENSP00000444810	Peptidyl-prolyl cis-trans isomerase FKBP5; Immunophilin protein with PPIase and co-chaperone activities. Component of unligated steroid receptors heterocomplexes through interaction with heat-shock protein 90 (HSP90). Plays a role in the intracellular trafficking of heterooligomeric forms of steroid hormone receptors maintaining the complex into the cytoplasm when unliganded. Acts as a regulator of Akt/AKT1 activity by promoting the interaction between Akt/AKT1 and PHLPP1, thereby enhancing dephosphorylation and subsequent activation of Akt/AKT1.	httpDDvec.cgi?smart=457:Pfam_FKBP_C(43|135)+Pfam_FKBP_C(158|248)+Pfam_TPR_8(317|350)+Pfam_TPR_6(352|384)+	1KT0,2289,3O5D,3O5E,3O5F,3O5G,3O5I,3O5J,3O5K,3O5L,3O5M,3O5O,3O5P,3O5Q,3O5R,4DRH,4DRI,4DRK,4DRM,4DRN,4DRO,4DRP,4DRQ,4JFI,4JFJ,4JFK,4JFL,4JFM,4R0X,4TW6,4TW7,4TX0,4W9O,4W9P,4W9Q,5.2.1.8,51 kDa FK506-binding protein,51 kDa FKBP,5BXJ,5DIT,5DIU,5DIV,5NJX,5OBK,5OMP,AAA86245.1,AAC51189.1,AAH42605.1,AAL54872.1,AB209893,AF194172,AIG6,AK312422,AL033519,AL157823,AL590400,Androgen-regulated protein 6,BAD93130.1,BAG35332.1,BC042605,CAB009315,CCDS4808,CCDS4808.1,CCDS54996,CCDS54996.1,CH471081,CHEMBL2052031,EAX03842.1,EC 5.2.1.8,ENSG00000096060,ENSP00000229426,ENSP00000338160,ENSP00000349811,ENSP00000362982,ENSP00000362984,ENSP00000437482,ENSP00000441205,ENSP00000442340,ENSP00000444810,ENSP00000445412,ENST00000229426,ENST00000337746,ENST00000357266,ENST00000357266.8,ENST00000373875,ENST00000373877,ENST00000536438,ENST00000536438.5,ENST00000539068,ENST00000539068.5,ENST00000540787,ENST00000542713,ENST00000542713.1,ENST00000543400,F5H7R1,FF1 antigen,FK506 binding protein 5,FK506-binding protein 4/5,FK506-binding protein 5,FKBP prolyl isomerase 5,FKBP-5,FKBP-51,FKBP5,FKBP5-201,FKBP5-202,FKBP5-203,FKBP5-204,FKBP51,FKBP54,FKBP5_HUMAN,HGNC:3721,HPA031092,HPA031093,HPA031095,HSP90-binding immunophilin,NM_001145775,NM_001145775.2,NM_001145776,NM_001145776.1,NM_001145777,NM_001145777.1,NM_004117,NM_004117.3,NP_001139247,NP_001139247.1,NP_001139248,NP_001139248.1,NP_001139249,NP_001139249.1,NP_004108,NP_004108.1,NX_Q13451,OMIM:602623,OTTHUMG00000014576,P54,PPIase,PPIase FKBP5,Peptidyl-prolyl cis-trans isomerase FKBP5,Ptg-10,Q13451,Q59EB8,Q5TGM6,R-HSA-162582,R-HSA-212436,R-HSA-2262752,R-HSA-3371497,R-HSA-73857,R-HSA-74160,R-HSA-8939211,R-HSA-8953897,R-HSA-8986944,R-HSA-9006931,R-HSA-9022699,Rotamase,U42031,U71321,UPI000000D9EE,UPI000153D57C,hsa:2289,p54,uc003okx.3,uc003oky.3	model2	MetScore2_oof_z	37698	0.0239698	0.00457425	5.24016	1.61301e-07	1.613e-07	6.79236	3.0792e-07	3.079e-07	0.0150041	0.0329354	1.71527e-05	TRUE	TRUE	2915	-0.0412139	1.06431	0	TRUE	0.447187	6.6946
FLRT2	1134	0	1	1134	1	1149	0.981	916	0	1113	1	2268	M14	1	1	1	9606.ENSP00000332879	Leucine-rich repeat transmembrane protein FLRT2; Functions in cell-cell adhesion, cell migration and axon guidance. Mediates cell-cell adhesion via its interactions with ADGRL3 and probably also other latrophilins that are expressed at the surface of adjacent cells. May play a role in the migration of cortical neurons during brain development via its interaction with UNC5D. Mediates axon growth cone collapse and plays a repulsive role in neuron guidance via its interaction with UNC5D, and possibly also other UNC-5 family members. Plays a role in fibroblast growth factor-mediated signal [...]	httpDDvec.cgi?smart=660:LRRNT(35|67)+LRR(107|131)+LRR(132|157)+LRR(159|181)+LRR(182|202)+LRR(203|228)+LRR(252|274)+LRR_TYP(275|298)+LRRCT(310|361)+FN3(420|502)+TRANS(542|564)+	23768,A0AV84,AAF28460.1,AAI26250.1,AAI30291.1,AAI43937.1,AAQ88654.1,AB007865,AF169676,AY358287,B7ZLP3,BAA23701.2,BC126249,BC130290,BC143936,CCDS9877,CCDS9877.1,ENSG00000185070,ENSP00000332879,ENSP00000443653,ENSP00000451050,ENST00000330753,ENST00000330753.5,ENST00000535800,ENST00000553627,ENST00000553627.1,ENST00000553650,ENST00000553650.1,ENST00000554746,ENST00000554746.1,ENST00000555398,ENST00000555398.1,ENST00000556335,ENST00000556335.1,ENST00000557419,ENST00000557419.5,FLRT2,FLRT2-201,FLRT2-202,FLRT2-203,FLRT2-204,FLRT2-205,FLRT2-206,FLRT2-207,FLRT2_HUMAN,Fibronectin leucine rich transmembrane protein 2,HGNC:3761,KIAA0405,Leucine-rich repeat transmembrane protein FLRT,Leucine-rich repeat transmembrane protein FLRT2,NM_001346143,NM_001346143.1,NM_001346143.2,NM_001346144,NM_001346144.1,NM_001346144.2,NM_001346145,NM_001346145.1,NM_001346146,NM_001346146.1,NM_001346146.2,NM_013231,NM_013231.5,NM_013231.6,NP_001333072,NP_001333072.1,NP_001333073,NP_001333073.1,NP_001333074,NP_001333074.1,NP_001333075,NP_001333075.1,NP_037363,NP_037363.1,NR_144387,NR_144387.1,NX_O43155,O43155,OMIM:604807,OTTHUMG00000171372,R-HSA-162582,R-HSA-190236,R-HSA-5654687,R-HSA-5654736,R-HSA-9006934,UNQ232/PRO265,UPI0000049E10,URS00008BA847,URS00008BCF18,URS00008BD531,URS00008BDFA6,URS00008BE8F4,XM_005267490.3,XM_011536611.2,XM_017021129.1,XM_017021130,XM_017021130.1,XM_017021131,XM_017021131.1,XM_017021132,XM_017021132.1,XM_017021133,XM_017021133.1,XM_017021134,XM_017021134.1,XM_017021135.1,XM_024449522,XM_024449522.1,XP_005267547.1,XP_011534913.1,XP_016876618.1,XP_016876619,XP_016876619.1,XP_016876620,XP_016876620.1,XP_016876621,XP_016876621.1,XP_016876622,XP_016876622.1,XP_016876623,XP_016876623.1,XP_016876624.1,XP_024305290,XP_024305290.1,fibronectin leucine rich transmembrane protein 2,hsa:23768,uc001xvr.4	model2	MetScore2_oof_z	37698	0.0851615	0.00464182	18.3466	7.45987e-75	7.46e-75	74.1273	3.3352e-74	3.335e-74	0.0760634	0.0942596	1.71527e-05	TRUE	TRUE	2915	-0.00981421	0.31097	0	TRUE	2.70176	5.3314
FNTA	1134	0	1	1134	1	1254	0.786	916	0	1113	1	2268	M10	1	1	1	9606.ENSP00000303423	Protein farnesyltransferase/geranylgeranyltransferase type-1 subunit alpha; Essential subunit of both the farnesyltransferase and the geranylgeranyltransferase complex. Contributes to the transfer of a farnesyl or geranylgeranyl moiety from farnesyl or geranylgeranyl diphosphate to a cysteine at the fourth position from the C-terminus of several proteins having the C-terminal sequence Cys-aliphatic- aliphatic-X. May positively regulate neuromuscular junction development downstream of MUSK via its function in RAC1 prenylation and activation.	httpDDvec.cgi?smart=379:Pfam_PPTA(116|143)+Pfam_PPTA(151|178)+Pfam_PPTA(185|212)+Pfam_PPTA(219|246)+Pfam_PPTA(259|285)+	1JCQ,1LD7,1LD8,1MZC,1S63,1SA4,1TN6,2.5.1.58,2.5.1.59,2339,2F0Y,2H6F,2H6G,2H6H,2H6I,2IEJ,3E37,A6NJW0,AAA35853.1,AAA86285.1,AAH17029.2,AAH84566.1,AAP88856.1,AC110275,AC113191,AK123002,AK292121,AL698961,B3KVN2,BAF84810.1,BAG53844.1,BC017029,BC084566,BT009854,CAAX farnesyltransferase subunit alpha,CAB010149,CCDS6140,CCDS6140.1,CH471080,CHEMBL271,E9PK84,E9PN85,E9PPM9,E9PQP6,EAW63191.1,EC 2.5.1.58,EC 2.5.1.59,ENSG00000168522,ENSP00000303423,ENSP00000343931,ENSP00000380049,ENSP00000432411,ENSP00000432892,ENSP00000434430,ENSP00000435455,ENSP00000436998,ENSP00000437208,ENSP00000473479,ENST00000302279,ENST00000302279.7,ENST00000342116,ENST00000396837,ENST00000524546,ENST00000524546.5,ENST00000525099,ENST00000525099.1,ENST00000525699,ENST00000525699.5,ENST00000526755,ENST00000526755.5,ENST00000527153,ENST00000527153.5,ENST00000528400,ENST00000528400.1,ENST00000529687,ENST00000529687.5,ENST00000531266,ENST00000531266.5,ENST00000533336,ENST00000533336.1,ENST00000533368,ENST00000533368.1,ENST00000533383,ENST00000533383.5,ENST00000533559,ENST00000533559.5,ENST00000533998,ENST00000533998.5,FNTA,FNTA-201,FNTA-202,FNTA-203,FNTA-204,FNTA-205,FNTA-206,FNTA-207,FNTA-208,FNTA-209,FNTA-210,FNTA-211,FNTA-212,FNTA-213,FNTA-214,FNTA_HUMAN,FPTA,FTase-alpha,Farnesyltransferase, CAAX box, alpha,GGTase-I-alpha,H0YCW1,HGNC:3782,HPA018830,L00634,L10413,NM_002027,NM_002027.2,NM_002027.3,NP_002018,NP_002018.1,NR_033698,NR_033698.1,NX_P49354,OMIM:134635,OTTHUMG00000165279,P49354,PGGT1A,PTAR2,Q53XJ9,Q9UDC1,R-HSA-109581,R-HSA-111465,R-HSA-162582,R-HSA-2187338,R-HSA-2514856,R-HSA-2514859,R-HSA-372790,R-HSA-388396,R-HSA-418594,R-HSA-5357801,R-HSA-75153,Ras proteins prenyltransferase subunit alpha,UPI000013176D,UPI0000D475A0,UPI0001F77C68,UPI0001F77C69,UPI0001F77C6B,UPI0001F77C6C,UPI0003F47CDE,URS0000E96763,URS0000EBDE93,farnesyltransferase, CAAX box, alpha,hsa:2339,uc003xps.5	model2	MetScore2_oof_z	37698	0.032995	0.00460029	7.17238	7.50621e-13	7.506e-13	12.1246	1.6256e-12	1.626e-12	0.0239783	0.0420117	1.71527e-05	TRUE	TRUE	2915	0.0292026	0.366597	0	TRUE	2.20715	8.0402
FOLR3	1134	0	1	1134	1	1245	0.797	916	0	1113	1	2268	M3	1	1	1	9606.ENSP00000481114	Folate receptor gamma; Binds to folate and reduced folic acid derivatives and mediates delivery of 5-methyltetrahydrofolate to the interior of cells. Isoform Short does not bind folate.	httpDDvec.cgi?smart=245:SIGNAL(1|22)+Pfam_Folate_rec(36|211)+	2352,A0A087WXH3,A0A087WXL1,A0A087WYI3,A0A452Q700,AAA18381.1,AAA18382.1,AAH30285.1,AP000812,BC030285,CAA83553.1,CAA83566.1,CCDS73344,CCDS73344.1,ENSG00000110203,ENSP00000227621,ENSP00000324886,ENSP00000325032,ENSP00000390338,ENSP00000411161,ENSP00000446279,ENSP00000481027,ENSP00000481114,ENSP00000481833,ENST00000227621,ENST00000325085,ENST00000325101,ENST00000442948,ENST00000442948.3,ENST00000445078,ENST00000545379,ENST00000545379.1,ENST00000546166,ENST00000546166.1,ENST00000611028,ENST00000611028.2,ENST00000612844,ENST00000612844.4,ENST00000622388,ENST00000622388.4,F5H2G8,FOLR3,FOLR3-201,FOLR3-202,FOLR3-203,FOLR3-204,FOLR3-205,FOLR3-206,FOLR3_HUMAN,FR-G,FR-gamma,FR?,FRgamma,FRγ,Folate receptor,Folate receptor 3,Folate receptor gamma,HGNC:3795,J3KQ90,KF459676,NM_000804,NM_000804.3,NM_000804.4,NM_001318045,NM_001318045.1,NM_001318045.2,NP_000795,NP_000795.2,NP_001304974,NP_001304974.1,NX_P41439,OMIM:602469,OTTHUMG00000167870,P41439,Q05C14,R-HSA-168249,R-HSA-168256,R-HSA-6798695,U08470,U08471,UPI000002A9E9,UPI0000D4B12C,UPI000204ADF2,UPI0004620BBF,UPI0004620C9D,URS0000EA544E,XM_011544876,XM_011544876.1,XP_011543178,XP_011543178.1,Z32564,Z32633,folate receptor 3,folate receptor 3 (gamma),folate receptor gamma,gamma-hFR,hsa:2352,uc031xur.2,uc058ezu.1	model2	MetScore2_oof_z	37698	0.0281193	0.00456139	6.16463	7.13647e-10	7.136e-10	9.14652	1.44564e-09	1.446e-09	0.0191788	0.0370597	1.71527e-05	TRUE	TRUE	2915	-2.4239	2.11016	0	TRUE	1.7814	0.335311
GATD3A	1134	0	1	1134	1	1328	0.712	916	0	1113	1	2268	M11	1	1	1	9606.ENSP00000291577	Glutamine amidotransferase-like class 1 domain-containing protein 3A, mitochondrial; Glutamine amidotransferase like class 1 domain containing 3A; Belongs to the GATD3 family.	httpDDvec.cgi?smart=268:SIGNAL(1|17)+	8209,A0A096LP12,A0A140VKB0,A0A2R8Y588,A0A2R8Y6K9,A0A2R8YDR7,A6NFJ6,A6NJY7,AB001517,AEE61247.1,AP001055,AP001753,BAA20888.1,BAA21138.1,BAA21139.1,BAA95554.1,C21orf33,CCDS33580,CCDS33580.1,CCDS33581,CCDS33581.1,CCDS82680,CCDS82680.1,D21S2048E,D86060,ENSG00000160221,ENSP00000291576,ENSP00000291577,ENSP00000344901,ENSP00000374335,ENSP00000374337,ENSP00000374339,ENSP00000374340,ENSP00000396655,ENSP00000400044,ENSP00000405713,ENSP00000411749,ENSP00000415634,ENSP00000494347,ENSP00000494853,ENSP00000495305,ENST00000291576,ENST00000291577,ENST00000291577.10,ENST00000348499,ENST00000348499.9,ENST00000389685,ENST00000389687,ENST00000389689,ENST00000389690,ENST00000389690.7,ENST00000419699,ENST00000419699.1,ENST00000427803,ENST00000427803.6,ENST00000433711,ENST00000449622,ENST00000449622.6,ENST00000456705,ENST00000470545,ENST00000470545.1,ENST00000480786,ENST00000480786.1,ENST00000488392,ENST00000488392.1,ENST00000493883,ENST00000493883.5,ENST00000495007,ENST00000495007.5,ENST00000642815,ENST00000642815.1,ENST00000644251,ENST00000644251.1,ENST00000645487,ENST00000645487.1,ENST00000646873,ENST00000646873.1,ES1,ES1 protein homolog,F2Z2Q0,FP565260,GAL3A_HUMAN,GATD3,GATD3A,GATD3A-201,GATD3A-202,GATD3A-203,GATD3A-204,GATD3A-205,GATD3A-206,GATD3A-207,GATD3A-208,GATD3A-209,GATD3A-210,GATD3A-211,GATD3A-212,GATD3A-213,GATD3A-214,GATD3A-215,GATD3B,GT335,H7C1F6,H7C2G3,HES1,HGNC:1273,HM005650,HPA018517,KC877912,KC877918,KC877922,KF510570,KNP-I,KNP-Ia,KNPH,KNPI,NM_001320383,NM_001320383.2,NM_001320384,NM_001320384.2,NM_004649,NM_004649.7,NM_004649.8,NM_198155,NM_198155.5,NP_001307312,NP_001307312.1,NP_001307313,NP_001307313.1,NP_004640,NP_004640.4,NP_937798,NP_937798.4,NR_135220,NR_135220.2,NX_P0DPI2,O00650,O00660,O15011,O15012,OMIM:601659,OTTHUMG00000086916,P0DPI2,P30042,P55346,P78474,Q92505,Q92507,UPI0000169D5E,UPI0000DBEF2F,UPI0000E5A3FD,UPI0000E5A3FE,UPI0000E5A3FF,UPI000D18DD37,UPI000D192497,UPI000D192A46,UPI000D193C74,URS0000E93905,URS0000E95498,XM_017028479,XM_017028479.1,XM_024452133,XM_024452133.1,XP_016883968,XP_016883968.1,XP_024307901,XP_024307901.1,Y07572,chromosome 21 open reading frame 33,hsa:8209,uc002zec.5																					FALSE	-1.44648	3.12421
GCHFR	1134	0	1	1134	1	1328	0.712	916	0	1113	1	2268	M4	1	1	1	9606.ENSP00000260447	GTP cyclohydrolase 1 feedback regulatory protein; Mediates tetrahydrobiopterin inhibition of GTP cyclohydrolase 1. This inhibition is reversed by L-phenylalanine.	httpDDvec.cgi?smart=84:Pfam_GFRP(2|84)+	2644,A0A087WTI4,AAB37337.1,AAI12263.1,AAI12265.1,AAI43905.1,AC012476,AK311872,B2R4L6,B7ZLM8,BAG34813.1,BC112262,BC112264,BC143904,CCDS10064,CCDS10064.1,CH471125,EAW92442.1,EAW92443.1,ENSG00000137880,ENSP00000260447,ENSP00000453640,ENSP00000453871,ENSP00000454067,ENSP00000454195,ENSP00000477896,ENST00000260447,ENST00000260447.5,ENST00000558467,ENST00000558467.1,ENST00000558670,ENST00000558670.1,ENST00000559445,ENST00000559445.1,ENST00000559932,ENST00000559932.1,ENST00000561160,ENST00000561160.1,GCHFR,GCHFR-201,GCHFR-202,GCHFR-203,GCHFR-204,GCHFR-205,GCHFR-206,GFRP,GFRP_HUMAN,GTP cyclohydrolase 1 feedback regulatory protein,GTP cyclohydrolase I feedback regulator,GTP cyclohydrolase I feedback regulatory protein,H0YNM1,H0YNX7,HGNC:4194,HPA046258,HsT16933,NM_005258,NM_005258.2,NM_005258.3,NP_005249,NP_005249.1,NX_P30047,OMIM:602437,OTTHUMG00000130069,P30047,P35,Q2M1Q2,Q99749,R-HSA-1430728,R-HSA-1474151,R-HSA-196854,R-HSA-8978934,U78190,UPI000013D0DC,UPI00001FE293,UPI000189A7EF,UPI00022F8523,UPI0004620B48,hsa:2644,p35,uc001zmr.2	model2	MetScore2_oof_z	37698	0.12816	0.00479421	26.7321	5.71546e-156	5.715e-156	155.243	4.31621e-155	4.316e-155	0.118763	0.137556	1.71527e-05	TRUE	TRUE	2915	0.041077	0.513186	0	TRUE	3.09462	5.82709
GIPC2	1134	0	1	1134	1	1199	0.862	916	0	1113	1	2268	M11	1	1	1	9606.ENSP00000359795	PDZ domain-containing protein GIPC2; GIPC PDZ domain containing family member 2; Belongs to the GIPC family.	httpDDvec.cgi?smart=315:PDZ(125|199)+	3GGE,54810,A0A384P5H2,AAH36075.1,AB073737,ADO22225.1,AK000082,BAA90933.1,BAB84711.1,BC036075,CCDS685,CCDS685.1,CH471059,EAX06353.1,ENSG00000137960,ENSP00000260524,ENSP00000359795,ENST00000260524,ENST00000370759,ENST00000370759.3,ENST00000476882,ENST00000476882.1,FLJ20075,GIPC PDZ domain containing family member 2,GIPC PDZ domain containing family, member 2,GIPC2,GIPC2-201,GIPC2-202,GIPC2_HUMAN,GQ891363,HGNC:18177,HPA051212,HPA062684,NM_001304725,NM_001304725.1,NM_001304725.2,NM_017655,NM_017655.5,NM_017655.6,NP_001291654,NP_001291654.1,NP_060125,NP_060125.4,NX_Q8TF65,OTTHUMG00000041145,PDZ domain-containing protein GIPC,PDZ domain-containing protein GIPC2,Q8IYD3,Q8TF65,Q9NXS7,SEMCAP-2,SEMCAP2,UPI000006EB65,URS00008C07EA,hsa:54810,uc001dik.4	model2	MetScore2_oof_z	37698	0.186981	0.00468869	39.8791	0	0	339.937	0	0	0.177791	0.196171	1.71527e-05	TRUE	TRUE	2915	0.0130074	0.298409	0	TRUE	-1.34353	4.20089
GKN1	1134	0	1	1134	1	1276	0.76	916	0	1113	1	2268	M7	1	1	1	9606.ENSP00000501093	Gastrokine-1; Has mitogenic activity and may be involved in maintaining the integrity of the gastric mucosal epithelium.	httpDDvec.cgi?smart=199:TRANS(15|37)+BRICHOS(68|164)+	18 kDa antrum mucosa protein,56287,AAH59778.2,AAN75447.1,AAN75449.1,AAQ89409.1,AAR21211.1,AAY24066.1,AB039886,AC114802,AJ966789,AMP-18,AMP18,AY139182,AY139184,AY359050,AY456961,BAA92433.1,BC059778,BRICD1,BRICHOS domain containing 1,CA11,CAI85015.1,CCDS1891,CCDS1891.2,ENSG00000169605,ENSP00000307005,ENSP00000367172,ENSP00000501093,ENST00000303727,ENST00000377938,ENST00000377938.2,ENST00000478888,ENST00000478888.1,ENST00000673932,FOV,GKN1,GKN1-201,GKN1-202,GKN1-203,GKN1_HUMAN,Gastrokine 1,Gastrokine-1,HGNC:23217,HPA047684,NM_019617,NM_019617.3,NP_062563,NP_062563.3,NX_Q9NS71,OMIM:606402,OTTHUMG00000129574,Protein CA11,Q53YU7,Q8IUA9,Q9NS71,UNQ489/PRO1005,UPI00000359F1,UPI0000126BA7,foveolin,gastrokine 1,hsa:56287,uc002sfc.4	model2	MetScore2_oof_z	37698	0.0209891	0.00461428	4.54872	5.41411e-06	5.414e-06	5.26647	9.69417e-06	9.694e-06	0.011945	0.0300332	1.71527e-05	TRUE	TRUE	2915	-0.0146567	0.29694	0	TRUE	4.30267	0.501189
GM2A	1134	0	1	1134	1	1237	0.808	916	0	1113	1	2268	M25	11	1	1	9606.ENSP00000349687	Ganglioside GM2 activator isoform short; The large binding pocket can accommodate several single chain phospholipids and fatty acids, GM2A also exhibits some calcium- independent phospholipase activity (By similarity). Binds gangliosides and stimulates ganglioside GM2 degradation. It stimulates only the breakdown of ganglioside GM2 and glycolipid GA2 by beta-hexosaminidase A. It extracts single GM2 molecules from membranes and presents them in soluble form to beta-hexosaminidase A for cleavage of N-acetyl-D- galactosamine and conversion to GM3.	httpDDvec.cgi?smart=193:SIGNAL(1|23)+ML(36|188)+	1G13,1PU5,1PUB,1TJJ,2760,2AF9,2AG2,2AG4,2AG9,AAA35907.1,AAA52767.1,AAD25741.1,AAH09273.1,AC008385,AC011342,AF124717,AF124718,AF124719,AK312494,B2R699,BAG35396.1,BC009273,CAA34215.1,CAA43408.1,CAA43993.1,CAA43994.1,CCDS4313,CCDS4313.1,CH471062,Cerebroside sulfate activator protein,D3DQH6,E5RJD0,EAW61680.1,EAW61681.1,ENSG00000196743,ENSP00000349687,ENSP00000429100,ENSP00000430541,ENST00000357164,ENST00000357164.3,ENST00000523004,ENST00000523004.1,ENST00000523466,ENST00000523466.5,GM2 ganglioside activator,GM2 ganglioside activator protein,GM2-AP,GM2A,GM2A-201,GM2A-202,GM2A-203,Ganglioside GM2 activator,Ganglioside GM2 activator isoform short,H0YBY3,HGNC:4367,HPA008063,L01439,M76477,NM_000405,NM_000405.4,NM_000405.5,NM_001167607,NM_001167607.2,NP_000396,NP_000396.2,NP_001161079,NP_001161079.1,NX_P17900,OMIM:613109,OTTHUMG00000130124,P17900,Q14426,Q14428,Q6LBL5,R-HSA-1430728,R-HSA-1660662,R-HSA-168249,R-HSA-168256,R-HSA-428157,R-HSA-556833,R-HSA-6798695,SAP-3,SAP3_HUMAN,Sphingolipid activator protein 3,UPI00001AEC37,UPI0001E8F3A4,UPI0001E8F3A5,X16087,X61095,X62078,cerebroside sulfate activator protein,hsa:2760,sphingolipid activator protein 3,uc003ltr.5	model2	MetScore2_oof_z	37698	0.214173	0.00475529	45.039	0	0	430.773	0	0	0.204853	0.223494	1.71527e-05	TRUE	TRUE	2915	0.030305	0.389036	0	TRUE	6.25167	-4.20925
GPC5	1134	0	1	1134	1	1258	0.783	916	0	1113	1	2268	M14	1	1	1	9606.ENSP00000366267	Secreted glypican-5; Cell surface proteoglycan that bears heparan sulfate. Belongs to the glypican family.	httpDDvec.cgi?smart=572:Pfam_Glypican(12|570)+	2262,A0A087WX13,A0A087WX91,AAC12261.1,AAC51118.1,AAH39730.1,AF001462,AK312815,AL138714,AL157363,AL157768,AL157821,AL162456,AL163537,AL356118,AL596221,B2R726,BAG35673.1,BC039730,CCDS9468,CCDS9468.1,ENSG00000179399,ENSP00000320553,ENSP00000366267,ENSP00000480653,ENSP00000480819,ENST00000319143,ENST00000377067,ENST00000377067.8,ENST00000483422,ENST00000483422.1,ENST00000618283,ENST00000618596,ENST00000618596.1,GPC5,GPC5-201,GPC5-202,GPC5-203,GPC5-204,GPC5_HUMAN,Glypican 5,Glypican-5,HGNC:4453,HPA040152,HPA044081,KF455806,KF511209,NM_004466,NM_004466.5,NM_004466.6,NP_004457,NP_004457.1,NX_P78333,O60436,OMIM:602446,OTTHUMG00000017200,P78333,Q9BX27,R-HSA-1430728,R-HSA-162582,R-HSA-1630316,R-HSA-1638091,R-HSA-1643685,R-HSA-1793185,R-HSA-196854,R-HSA-1971475,R-HSA-2022928,R-HSA-2024096,R-HSA-2187338,R-HSA-3560782,R-HSA-3560783,R-HSA-3560801,R-HSA-3656237,R-HSA-3656253,R-HSA-372790,R-HSA-3781865,R-HSA-388396,R-HSA-418594,R-HSA-4420332,R-HSA-5358346,R-HSA-5358351,R-HSA-5362798,R-HSA-6806667,R-HSA-71387,R-HSA-975634,Secreted glypican-5,U66033,UPI0000001C85,UPI0004620BA4,UPI0004E4C821,XM_011521054,XM_011521054.3,XM_017020435,XM_017020435.2,XM_017020437,XM_017020437.1,XP_011519356,XP_011519356.1,XP_016875924,XP_016875924.1,XP_016875926,XP_016875926.1,glypican 5,glypican proteoglycan 5,hsa:2262,uc010tif.3,uc010tif.4	model2	MetScore2_oof_z	37698	-0.0786143	0.00456226	-17.2314	2.77318e-66	2.773e-66	65.557	1.16481e-65	1.165e-65	-0.0875564	-0.0696721	1.71527e-05	TRUE	TRUE	2915	0.0180803	0.617376	0	TRUE	2.44348	6.12557
GRSF1	1134	0	1	1134	1	1289	0.742	916	0	1113	1	2268	M26	12	1	1	9606.ENSP00000254799	G-rich sequence factor 1; Regulator of post-transcriptional mitochondrial gene expression, required for assembly of the mitochondrial ribosome and for recruitment of mRNA and lncRNA. Binds RNAs containing the 14 base G- rich element. Preferentially binds RNAs transcribed from three contiguous genes on the light strand of mtDNA, the ND6 mRNA, and the long non-coding RNAs for MT-CYB and MT-ND5, each of which contains multiple consensus binding sequences. Involved in the degradosome-mediated decay of non- coding mitochondrial transcripts (MT-ncRNA) and tRNA-like molecules. Acts by unwindi [...]	httpDDvec.cgi?smart=480:RRM(151|225)+RRM(251|322)+RRM(402|472)+	2926,2LMI,4QU6,4QU7,A0A024RD99,AAC95399.1,AAH40485.1,AAY40942.1,AC021989,AK056891,AK090755,AK094806,AK095799,AK097055,AK127161,B3KPW0,BAC03513.1,BAC86863.1,BAG51822.1,BAG52934.1,BAG53131.1,BAG53414.1,BC040485,CCDS47069,CCDS47069.1,CCDS47070,CCDS47070.1,CH471057,EAX05631.1,EAX05632.1,EAX05633.1,EAX05634.1,ENSG00000132463,ENSP00000254799,ENSP00000370389,ENSP00000389219,ENSP00000421789,ENSP00000425430,ENSP00000427354,ENSP00000427644,ENSP00000443180,ENSP00000443380,ENST00000254799,ENST00000254799.10,ENST00000381001,ENST00000439371,ENST00000499044,ENST00000499044.6,ENST00000502323,ENST00000502323.5,ENST00000505068,ENST00000505068.5,ENST00000506453,ENST00000506453.1,ENST00000508091,ENST00000508091.1,ENST00000514161,ENST00000514161.5,ENST00000540657,ENST00000545193,ENST00000545193.5,F5H5I6,G-rich RNA sequence binding factor 1,G-rich sequence factor 1,GRSF-1,GRSF1,GRSF1-201,GRSF1-202,GRSF1-203,GRSF1-204,GRSF1-205,GRSF1-206,GRSF1-207,GRSF1-208,GRSF1_HUMAN,H0Y8R1,H0YAK1,H0YAM1,HGNC:4610,HPA036984,HPA036985,NM_001098477,NM_001098477.1,NM_001098477.2,NM_002092,NM_002092.3,NM_002092.4,NP_001091947,NP_001091947.1,NP_002083,NP_002083.3,NP_002083.4,NX_Q12849,OMIM:604851,OTTHUMG00000160846,Q12849,Q4W5S5,Q6ZST3,Q8IWD6,Q8NBD2,R-HSA-1643685,R-HSA-168254,R-HSA-168255,R-HSA-168273,R-HSA-192823,R-HSA-5663205,U07231,UPI0000EE2D66,UPI0001838834,UPI0001D3B436,UPI0001D3B437,UPI0001D3B438,UPI000387D820,URS0000D6DAF6,XM_005265681,XM_005265681.4,XM_011531897,XM_011531897.2,XM_011531897.3,XP_005265738,XP_005265738.1,XP_011530199,XP_011530199.1,hsa:2926,uc010iia.2	model2	MetScore2_oof_z	37698	0.0448091	0.00457255	9.79958	1.20332e-22	1.203e-22	21.9196	3.07692e-22	3.077e-22	0.0358467	0.0537714	1.71527e-05	TRUE	TRUE	2915	0.0798127	0.773969	0	TRUE	-1.03802	-10.2214
HBQ1	1134	0	1	1134	1	1204	0.854	916	0	1113	1	2268	M4	1	1	1	9606.ENSP00000199708	Hemoglobin subunit theta 1.	httpDDvec.cgi?smart=142:Pfam_Globin(7|107)+	3049,A0A1K0GUV5,AAA52640.1,AAA58362.1,AAH56686.1,AAK61217.1,ABD95912.1,AE006462,BC056686,CAA29776.1,CCDS10400,CCDS10400.1,CH471112,DQ431198,EAW85861.1,ENSG00000086506,ENSP00000199708,ENST00000199708,ENST00000199708.2,GLND1,HBAT_HUMAN,HBQ,HBQ1,HBQ1-201,HGNC:4833,HPA062473,Hemoglobin subunit theta,Hemoglobin subunit theta 1,Hemoglobin subunit theta-1,Hemoglobin theta-1 chain,LT548103,M33022,M91453,NM_005331,NM_005331.4,NM_005331.5,NP_005322,NP_005322.1,NX_P09105,OMIM:142240,OTTHUMG00000060727,P09105,Q13723,Q1W6G5,SAI82137.1,Theta-1-globin,UPI000013C621,X06482,hemoglobin subunit theta 1,hemoglobin, theta 1,hsa:3049,uc002cfz.4	model2	MetScore2_oof_z	37698	-0.0539891	0.00463016	-11.6603	2.30186e-31	2.302e-31	30.6379	6.74365e-31	6.744e-31	-0.0630643	-0.0449139	1.71527e-05	TRUE	TRUE	2915	0.03313	0.689765	0	TRUE	4.99076	4.10869
HHEX	1134	0	1	1134	1	1231	0.817	916	0	1113	1	2268	M5	1	1	1	9606.ENSP00000282728	Hematopoietically-expressed homeobox protein HHEX; Recognizes the DNA sequence 5'-ATTAA-3'. Transcriptional repressor. May play a role in hematopoietic differentiation. Establishes anterior identity at two levels; acts early to enhance canonical WNT-signaling by repressing expression of TLE4, and acts later to inhibit NODAL-signaling by directly targeting NODAL (By similarity).	httpDDvec.cgi?smart=270:HOX(136|199)+	2E1O,3087,AAA02988.1,AAH14336.1,AAH15110.1,AAH50638.1,AK314891,AL590080,B1AQ17,BAG37405.1,BC014336,BC015110,BC050638,CAA47661.1,CAA79730.1,CCDS7423,CCDS7423.1,CH471066,EAW50087.1,EAW50088.1,ENSG00000152804,ENSP00000282728,ENSP00000360618,ENSP00000447953,ENSP00000450017,ENST00000282728,ENST00000282728.9,ENST00000371563,ENST00000472590,ENST00000472590.6,ENST00000492654,ENST00000492654.3,ENST00000551454,ENST00000551454.1,F8VU08,HEX,HGNC:4901,HHEX,HHEX-201,HHEX-202,HHEX-203,HHEX-204,HHEX_HUMAN,HMPH,HOX11L-PEN,HPA051894,HPA055460,Hematopoietically expressed homeobox,Homeobox protein HEX,Homeobox protein PRH,L16499,NM_002729,NM_002729.4,NM_002729.5,NP_002720,NP_002720.1,NX_Q03014,OMIM:604420,OTTHUMG00000018762,PRH,PRHX,Q03014,Q96CE9,R-HSA-1266738,R-HSA-2892245,R-HSA-452723,UPI000012CA59,UPI0001EE22F1,X67235,Z21533,hematopoietically expressed homeobox,hsa:3087,uc001kid.4	model2	MetScore2_oof_z	37698	0.0462348	0.00466086	9.9198	3.64546e-23	3.645e-23	22.4382	9.404e-23	9.404e-23	0.0370994	0.0553702	1.71527e-05	TRUE	TRUE	2915	0.0251718	0.805514	0	TRUE	2.46585	0.448985
HRC	1134	0	1	1134	1	1226	0.819	916	0	1113	1	2268	M27	13	1	1	9606.ENSP00000252825	Sarcoplasmic reticulum histidine-rich calcium-binding protein; May play a role in the regulation of calcium sequestration or release in the SR of skeletal and cardiac muscle.	httpDDvec.cgi?smart=699:SIGNAL(1|27)+Pfam_Hist_rich_Ca-bd(214|228)+Pfam_Hist_rich_Ca-bd(238|253)+Pfam_Hist_rich_Ca-bd(271|285)+Pfam_Hist_rich_Ca-bd(319|333)+Pfam_Hist_rich_Ca-bd(343|358)+	3270,AAA88071.1,AAH69795.1,AAH69802.1,AAH94691.1,AC008891,BC069795,BC069802,BC094691,CCDS12759,CCDS12759.1,ENSG00000130528,ENSP00000252825,ENSP00000375735,ENSP00000416222,ENSP00000469659,ENSP00000470288,ENST00000252825,ENST00000252825.8,ENST00000391863,ENST00000434964,ENST00000595167,ENST00000595167.1,ENST00000595625,ENST00000595625.1,ENST00000598858,ENST00000598858.5,HCP,HGNC:5178,HPA004833,HRC,HRC-201,HRC-202,HRC-203,HRC-204,Histidine rich calcium binding protein,M0QY84,M0QZ43,M60052,MGC133236,NM_002152,NM_002152.2,NM_002152.3,NP_002143,NP_002143.1,NX_P23327,OMIM:142705,OTTHUMG00000183203,P23327,Q504Y6,R-HSA-381426,R-HSA-392499,R-HSA-597592,R-HSA-8957275,SRCH_HUMAN,UPI0000135F21,UPI0002A4726D,UPI0002A47647,URS00008B567F,URS0000EAC750,histidine rich calcium binding protein,histidine-rich calcium-binding protein,hsa:3270,uc002pmv.4	model2	MetScore2_oof_z	37698	0.0620113	0.00459251	13.5027	1.88274e-41	1.883e-41	40.7252	6.14579e-41	6.146e-41	0.0530099	0.0710127	1.71527e-05	TRUE	TRUE	2915	0.0256193	0.328372	0	TRUE	-3.4594	13.5745
HSBP1	1134	0	1	1134	1	1174	0.931	916	0	1113	1	2268	M3	1	1	1	9606.ENSP00000392896	Heat shock factor-binding protein 1; Negative regulator of the heat shock response. Negatively affects HSF1 DNA-binding activity. May have a role in the suppression of the activation of the stress response during the aging process; Belongs to the HSBP1 family.	httpDDvec.cgi?smart=76:Pfam_HSBP1(10|60)+	3281,3CI9,AAC25186.1,AAH07515.1,AAP73809.1,AC009119,AF068754,AY320409,BC007515,BX537440,CAD97682.1,CCDS45534,CCDS45534.1,ENSG00000230989,ENSP00000392896,ENSP00000456049,ENSP00000458007,ENST00000433866,ENST00000433866.6,ENST00000567125,ENST00000567382,ENST00000567382.1,ENST00000569301,ENST00000569301.1,ENST00000570259,ENST00000570259.1,H3BR28,HGNC:5203,HSBP1,HSBP1-201,HSBP1-202,HSBP1-203,HSBP1-204,HSBP1_HUMAN,HSF1BP,Heat shock factor binding protein 1,Heat shock factor-binding protein 1,NM_001537,NM_001537.3,NM_001537.4,NPC-A-13,NP_001528,NP_001528.1,NX_O75506,Nasopharyngeal carcinoma-associated antigen 13,O75506,OMIM:604553,OTTHUMG00000176653,Q53XA8,Q7Z5Z3,R-HSA-2262752,R-HSA-3371511,R-HSA-3371556,R-HSA-3371568,R-HSA-3371571,R-HSA-8953897,UPI000004B12F,UPI0002467328,heat shock factor binding protein 1,hsa:3281,uc002fgy.3	model2	MetScore2_oof_z	37698	0.0219176	0.0045678	4.79827	1.6065e-06	1.607e-06	5.79412	2.95455e-06	2.955e-06	0.0129645	0.0308706	1.71527e-05	TRUE	TRUE	2915	0.0311795	0.938711	0	TRUE	2.66016	7.17088
HSPB6	1134	0	1	1134	1	1172	0.938	916	0	1113	1	2268	M4	1	1	1	9606.ENSP00000004982	Heat shock protein beta-6; Small heat shock protein which functions as a molecular chaperone probably maintaining denatured proteins in a folding- competent state. Seems to have versatile functions in various biological processes. Plays a role in regulating muscle function such as smooth muscle vasorelaxation and cardiac myocyte contractility. May regulate myocardial angiogenesis implicating KDR. Overexpression mediates cardioprotection and angiogenesis after induced damage. Stabilizes monomeric YWHAZ thereby supporting YWHAZ chaperone-like activity.	httpDDvec.cgi?smart=160:Pfam_Crystallin(3|62)+Pfam_HSP20(66|158)+	126393,4JUS,4JUT,5LTW,5LU1,5LU2,5LUM,5OK9,5OKF,A0A1X7SC65,AAB81196.1,AAH68046.1,AC002398,ACJ13676.1,AJ278121,AK056951,BAB71323.1,BC068046,CAB001974,CCDS12475,CCDS12475.1,ENSG00000004776,ENSP00000004982,ENSP00000391794,ENSP00000467169,ENSP00000468057,ENST00000004982,ENST00000004982.5,ENST00000416180,ENST00000587965,ENST00000587965.1,ENST00000592984,ENST00000592984.6,EU794622,FLJ32389,HEL55,HGNC:26511,HPA044153,HPA054811,HSPB6,HSPB6-201,HSPB6-202,HSPB6-203,HSPB6_HUMAN,Heat shock 20 kDa-like protein p20,Heat shock protein beta-6,Heat shock protein family B (small) member 6,Hsp20,HspB6,K7EP04,NM_144617,NM_144617.2,NM_144617.3,NP_653218,NP_653218.1,NX_O14558,O14551,O14558,OMIM:610695,OTTHUMG00000048122,PPP1R91,Q6NVI3,Q96MG9,UPI000012CCD5,UPI0002840A2A,UPI00097BA6EE,V9HWB6,heat shock protein family B member 6,heat shock protein, alpha-crystallin-related, B6,hsa:126393,protein phosphatase 1, regulatory subunit 91,uc060xio.1	model2	MetScore2_oof_z	37698	0.170974	0.00533018	32.0766	9.42661e-223	9.427e-223	222.026	1.05282e-221	1.053e-221	0.160527	0.181421	1.71527e-05	TRUE	TRUE	2915	0.0289165	0.489763	0	TRUE	-1.45564	5.06913
IDI2	1134	0	1	1134	1	1218	0.83	916	0	1113	1	2268	M10	1	1	1	9606.ENSP00000277517	Isopentenyl-diphosphate delta-isomerase 2; Catalyzes the 1,3-allylic rearrangement of the homoallylic substrate isopentenyl (IPP) to its highly electrophilic allylic isomer, dimethylallyl diphosphate (DMAPP).	httpDDvec.cgi?smart=227:Pfam_NUDIX(49|197)+	2PNY,5.3.3.2,91734,AAH17778.1,AAK29358.1,AAK49436.1,AAK49437.1,AF271725,AF271726,AF271727,AF271728,AF271729,AF291755,AK056950,BAB71322.1,BC017778,CCDS7055,CCDS7055.1,EC 5.3.3.2,ENSG00000148377,ENSP00000277517,ENSP00000341169,ENSP00000370772,ENST00000277517,ENST00000277517.1,ENST00000341661,ENST00000381367,HGNC:23487,IDI2,IDI2-201,IDI2_HUMAN,IPP isomerase 2,IPPI2,Isopentenyl pyrophosphate isomerase 2,Isopentenyl-diphosphate Delta-isomerase,Isopentenyl-diphosphate delta isomerase 2,Isopentenyl-diphosphate delta-isomerase 2,NM_033261,NM_033261.2,NM_033261.3,NP_150286,NP_150286.1,NX_Q9BXS1,OMIM:615389,OTTHUMG00000017537,Q9BXS1,R-HSA-1430728,R-HSA-191273,R-HSA-556833,R-HSA-8957322,UPI000012D1EA,hsa:91734,isopentenyl-diphosphate delta isomerase 2,uc001ifv.1	model2	MetScore2_oof_z	37698	0.0501948	0.00467504	10.7368	7.48022e-27	7.48e-27	26.1261	2.03784e-26	2.038e-26	0.0410316	0.059358	1.71527e-05	TRUE	TRUE	2915	0.0389728	0.523403	0	TRUE	2.37597	7.38248
INSL4	1134	0	1	1134	1	1180	0.917	916	0	1113	1	2268	M16	2	1	1	9606.ENSP00000239316	Early placenta insulin-like peptide A chain; May play an important role in trophoblast development and in the regulation of bone formation; Belongs to the insulin family.	httpDDvec.cgi?smart=139:SIGNAL(1|25)+	3641,A8K678,AAB08516.1,AAH26254.1,AK291543,AL133547,BAF84232.1,BC026254,CCDS6459,CCDS6459.1,CH471071,EAW58772.1,ENSG00000120211,ENSP00000239316,ENSP00000371042,ENST00000239316,ENST00000239316.4,ENST00000381629,EPIL,Early placenta insulin-like peptide,Early placenta insulin-like peptide A chain,Early placenta insulin-like peptide B chain,HGNC:6087,INSL4,INSL4-201,INSL4_HUMAN,Insulin like 4,Insulin-like 4,Insulin-like peptide 4,L34838,NM_002195,NM_002195.1,NM_002195.2,NP_002186,NP_002186.1,NX_Q14641,OMIM:600910,OTTHUMG00000019494,PLACENTIN,Placentin,Q14641,Q5W127,UPI0000032F5A,hsa:3641,insulin like 4,insulin-like 4 (placenta),uc003ziy.4	model2	MetScore2_oof_z	37698	0.0651231	0.00456625	14.2618	4.98764e-46	4.988e-46	45.3021	1.72467e-45	1.725e-45	0.0561731	0.0740731	1.71527e-05	TRUE	TRUE	2915	0.0523408	0.482225	0	TRUE	5.81545	-22.6393
INSL5	1134	0	1	1134	1	1140	0.993	916	0	1113	1	2268	M16	2	1	1	9606.ENSP00000302724	Insulin-like peptide INSL5 A chain; May have a role in gut contractility or in thymic development and regulation. Activates RXFP4 with high potency and appears to be the endogenous ligand for this receptor; Belongs to the insulin family.	httpDDvec.cgi?smart=135:SIGNAL(1|22)+IlGF(26|135)+	10022,2K1V,2KBC,AAD29686.1,AAI01647.1,AAI01649.1,AAQ89389.1,AF133816,AL354978,AY359030,BC101646,BC101648,CAB033849,CCDS634,CCDS634.1,ENSG00000172410,ENSP00000302724,ENSP00000360068,ENST00000304526,ENST00000304526.2,ENST00000371029,HGNC:6088,HPA030100,INSL5,INSL5-201,INSL5_HUMAN,Insulin like 5,Insulin-like 5,Insulin-like peptide 5,Insulin-like peptide INSL5,Insulin-like peptide INSL5 A chain,Insulin-like peptide INSL5 B chain,NM_005478,NM_005478.4,NP_005469,NP_005469.2,NX_Q9Y5Q6,OMIM:606413,OTTHUMG00000009164,PRO182,Q3MIY4,Q5VYD8,Q9Y5Q6,R-HSA-162582,R-HSA-372790,R-HSA-373076,R-HSA-375276,R-HSA-388396,R-HSA-418594,R-HSA-444821,R-HSA-500792,UNQ156,UNQ156/PRO182,UPI000013E991,hsa:10022,insulin like 5,insulin-like 5,prepro-INSL5,uc001dcw.4	model2	MetScore2_oof_z	37698	0.100976	0.0047956	21.056	7.39842e-98	7.398e-98	97.1309	3.87885e-97	3.879e-97	0.0915766	0.110376	1.71527e-05	TRUE	TRUE	2915	0.138144	0.975276	0	TRUE	5.81528	-22.6388
ISM1	1134	0	1	1134	1	1216	0.833	916	0	1113	1	2268	M9	1	1	1	9606.ENSP00000262487	Isthmin-1; Acts as an angiogenesis inhibitor. Belongs to the isthmin family.	httpDDvec.cgi?smart=464:SIGNAL(1|20)+TSP1(220|262)+AMOP(289|452)+	140862,AAH17997.1,AL050320,AL133463,B1AKI9,BC017997,C20orf82,CCDS46579,CCDS46579.1,CH471133,EAX10318.1,ENSG00000101230,ENSP00000262487,ENSP00000409938,ENST00000262487,ENST00000262487.4,ENST00000447521,HGNC:16213,ISM,ISM1,ISM1-201,ISM1_HUMAN,Isthmin,Isthmin 1,Isthmin-1,NM_080826,NM_080826.1,NM_080826.2,NP_543016,NP_543016.1,NX_B1AKI9,OMIM:615793,OTTHUMG00000031902,Q8WVH9,UPI00004A0D4C,XM_017027680,XM_017027680.1,XP_016883169,XP_016883169.1,bA149I18.1,chromosome 20 open reading frame 82,dJ1077I2.1,hsa:140862,isthmin 1,isthmin 1 homolog (zebrafish),isthmin 1, angiogenesis inhibitor,uc010gce.2	model2	MetScore2_oof_z	37698	0.0385125	0.00476823	8.0769	6.83926e-16	6.839e-16	15.165	1.5698e-15	1.57e-15	0.0291667	0.0478584	1.71527e-05	TRUE	TRUE	2915	-0.00969758	0.449186	0	TRUE	0.175036	4.0811
KIF1C	1134	0	1	1134	1	1250	0.79	916	0	1113	1	2268	M11	1	1	1	9606.ENSP00000320821	Kinesin-like protein KIF1C; Motor required for the retrograde transport of Golgi vesicles to the endoplasmic reticulum. Has a microtubule plus end-directed motility.	httpDDvec.cgi?smart=1103:KISc(3|356)+FHA(522|575)+	10749,2G1L,AAC52117.1,AAH34993.1,AB014606,AC004771,AC012146,BAA31681.2,BC034993,CCDS11065,CCDS11065.1,CH471108,D3DTL6,EAW90366.1,EAW90367.1,EAW90368.1,EAW90369.1,ENSG00000129250,ENSP00000250118,ENSP00000320821,ENSP00000321088,ENSP00000346221,ENSP00000347221,ENSP00000458697,ENST00000250118,ENST00000320785,ENST00000320785.9,ENST00000320833,ENST00000354271,ENST00000355103,ENST00000572959,ENST00000572959.1,ENST00000573815,ENST00000573815.1,ENST00000574165,ENST00000574165.1,HGNC:6317,HPA024602,HPA045020,I3L1B1,KIAA0706,KIF1C,KIF1C-201,KIF1C-202,KIF1C-203,KIF1C-204,KIF1C_HUMAN,Kinesin family member 1,Kinesin family member 1C,Kinesin-like protein KIF1C,LTXS1,NM_006612,NM_006612.5,NM_006612.6,NP_006603,NP_006603.2,NX_O43896,O43896,O75186,OMIM:603060,OTTHUMG00000099451,Q5U618,R-HSA-109582,R-HSA-199991,R-HSA-5653656,R-HSA-6811434,R-HSA-6811442,R-HSA-8856688,R-HSA-983189,R-HSA-983231,SATX2,SAX2,SPAX2,SPG58,U91329,UPI0000001C26,UPI00025A2D51,URS0000E97873,XM_005256424,XM_005256424.2,XP_005256481,XP_005256481.1,hsa:10749,kinesin family member 1C,spastic ataxia 2 (autosomal recessive),uc002gan.3	model2	MetScore2_oof_z	37698	0.0809123	0.00458265	17.6562	1.73756e-69	1.738e-69	68.7601	7.48153e-69	7.482e-69	0.0719302	0.0898945	1.71527e-05	TRUE	TRUE	2915	0.0341525	0.339682	0	TRUE	-2.09803	2.7265
KLK12	1134	0	1	1134	1	1164	0.951	916	0	1113	1	2268	M11	1	1	1	9606.ENSP00000250351	Kallikrein-12; Kallikrein related peptidase 12; Belongs to the peptidase S1 family. Kallikrein subfamily.	httpDDvec.cgi?smart=254:SIGNAL(1|17)+Tryp_SPc(21|240)+	3.4.21.-,43849,A0A024R4M4,AAD26426.2,AAF06065.1,AAF06066.1,AAG23258.1,AAG33365.1,AAQ88888.1,AC011473,AF135025,AF243527,AY358524,CAB025473,CCDS12820,CCDS12820.1,CCDS12821,CCDS12821.1,CCDS54298,CCDS54298.1,CH471135,CHEMBL4943,E9PPC6,E9PR22,EAW71975.1,EAW71976.1,EAW71978.1,EC 3.4.21.-,ENSG00000186474,ENSP00000250351,ENSP00000250352,ENSP00000324181,ENSP00000351461,ENSP00000434036,ENSP00000434339,ENSP00000434604,ENSP00000434623,ENSP00000436121,ENSP00000436458,ENST00000250351,ENST00000250351.4,ENST00000250352,ENST00000319590,ENST00000319590.8,ENST00000358638,ENST00000524398,ENST00000525263,ENST00000525263.5,ENST00000526824,ENST00000526824.5,ENST00000529888,ENST00000529888.5,ENST00000530943,ENST00000530943.6,ENST00000531374,ENST00000531374.5,HGNC:6360,KLK-L5,KLK12,KLK12-201,KLK12-202,KLK12-203,KLK12-204,KLK12-205,KLK12-206,KLK12-207,KLK12_HUMAN,KLKL5,Kallikrein 12,Kallikrein related peptidase 12,Kallikrein-12,Kallikrein-like protein 5,LT631562,NM_001370125,NM_001370125.1,NM_001370126,NM_001370126.1,NM_001370127,NM_001370127.1,NM_001370128,NM_001370128.1,NM_019598,NM_019598.2,NM_019598.3,NM_145894,NM_145894.1,NM_145894.2,NM_145895,NM_145895.1,NM_145895.2,NP_001357054,NP_001357054.1,NP_001357055,NP_001357055.1,NP_001357056,NP_001357056.1,NP_001357057,NP_001357057.1,NP_062544,NP_062544.1,NP_665901,NP_665901.1,NP_665902,NP_665902.1,NP_665902.2,NX_Q9UKR0,OMIM:605539,OTTHUMG00000165806,Q9UKR0,Q9UKR1,Q9UKR2,R-HSA-1266738,R-HSA-6805567,R-HSA-6809371,S01.020,SFW93209.1,UNQ669/PRO1303,UPI000002ACDD,UPI000004CA0B,UPI000006E5C4,UPI0001F77E59,UPI0001F77E5A,XM_005258951,XM_005258951.3,XP_005259008,XP_005259008.1,hsa:43849,kallikrein 12,kallikrein related peptidase 12,uc002pvg.1,uc002pvh.2	model2	MetScore2_oof_z	37698	0.0211001	0.00456412	4.62303	3.79435e-06	3.794e-06	5.42086	6.85287e-06	6.853e-06	0.0121543	0.0300459	1.71527e-05	TRUE	TRUE	2915	-0.513148	1.49321	0	TRUE	4.48754	6.46052
LAIR2	1134	0	1	1134	1	1303	0.733	916	0	1113	1	2268	M5	1	1	1	9606.ENSP00000301202	Leukocyte associated immunoglobulin like receptor 2.	httpDDvec.cgi?smart=152:SIGNAL(1|21)+IG(34|121)+	3904,A0A087X1V4,AA133246,AAB69325.1,AAH69366.1,AC008746,AC245036,AF013250,BC069366,C9JFQ0,CCDS12897,CCDS12897.1,CCDS12898,CCDS12898.1,CD306,CU024913,CU467002,ENSG00000167618,ENSP00000301202,ENSP00000301203,ENSP00000390729,ENSP00000402295,ENSP00000484484,ENST00000301202,ENST00000301202.6,ENST00000351841,ENST00000351841.2,ENST00000412608,ENST00000412608.5,ENST00000452094,ENST00000610651,ENST00000610651.1,HGNC:6478,LAIR-2,LAIR2,LAIR2-201,LAIR2-202,LAIR2-203,LAIR2-204,LAIR2_HUMAN,Leukocyte-associated Ig-like receptor,NM_002288,NM_002288.5,NM_002288.6,NM_021270,NM_021270.4,NM_021270.5,NP_002279,NP_002279.2,NP_067154,NP_067154.1,NX_Q6ISS4,OMIM:602993,OTTHUMG00000065697,Q6ISS4,Q6PEZ4,R-HSA-1280218,R-HSA-168256,R-HSA-198933,UPI000011A059,UPI000013E6E5,UPI0000E5A236,UPI0000E5A237,XM_011526961,XM_011526961.2,XP_011525263,XP_011525263.1,hsa:3904,leukocyte-associated Ig-like receptor 2,uc002qgc.4	model2	MetScore2_oof_z	37698	0.06638	0.00457221	14.5181	1.25106e-47	1.251e-47	46.9027	4.40439e-47	4.404e-47	0.0574183	0.0753416	1.71527e-05	TRUE	TRUE	2915	-0.127746	1.14915	0	TRUE	3.93638	6.02325
LCP1	1134	0	1	1134	1	1291	0.741	916	0	1113	1	2268	M5	1	1	1	9606.ENSP00000381581	Plastin-2; Actin-binding protein. Plays a role in the activation of T-cells in response to costimulation through TCR/CD3 and CD2 or CD28. Modulates the cell surface expression of IL2RA/CD25 and CD69.	httpDDvec.cgi?smart=627:EFh(13|41)+EFh(53|81)+CH(122|234)+CH(266|373)+CH(396|501)+CH(517|622)+	2D85,3936,5JOJ,5JOL,A0A024RDT4,AAA36184.1,AAA59529.1,AAA63236.1,AAB02845.1,AAH07673.1,AAH10271.1,AH002870,AK300556,AK312393,AL137141,B2R613,B4DUA0,BAG35310.1,BAG62262.1,BC007673,BC010271,CAB020673,CCDS9403,CCDS9403.1,CH471075,CP64,EAX08757.1,EAX08758.1,ENSG00000136167,ENSP00000258670,ENSP00000315757,ENSP00000368101,ENSP00000381581,ENSP00000402157,ENSP00000405134,ENSP00000407907,ENSP00000408052,ENST00000258670,ENST00000323076,ENST00000323076.6,ENST00000378824,ENST00000398576,ENST00000398576.6,ENST00000416500,ENST00000416500.5,ENST00000435666,ENST00000442275,ENST00000442275.1,ENST00000450064,ENST00000460190,ENST00000460190.1,ENST00000469227,ENST00000469227.5,ENST00000494531,ENST00000494531.1,HEL-S-37,HGNC:6528,HPA019493,J02923,L-PLASTIN,L-plastin,LC64P,LCP-1,LCP1,LCP1-201,LCP1-202,LCP1-203,LCP1-204,LCP1-205,LCP1-206,LCP1-207,LPL,Lymphocyte cytosolic protein 1,M22300,M34426,NM_002298,NM_002298.4,NM_002298.5,NP_002289,NP_002289.2,NX_P13796,OMIM:153430,OTTHUMG00000016864,P13796,PLS2,PLSL_HUMAN,Plastin-2,Q5TBN3,Q5TBN4,Q5TBN5,R-HSA-1280215,R-HSA-168256,R-HSA-447115,R-HSA-449147,R-HSA-8950505,R-HSA-9020591,UPI0000070B5C,UPI000046FD38,UPI000046FD3A,URS0000D6D560,XM_005266374,XM_005266374.1,XM_005266374.2,XP_005266431,XP_005266431.1,hsa:3936,lymphocyte cytosolic protein 1,lymphocyte cytosolic protein 1 (L-plastin),plastin 2,uc001vba.5,uc058wwe.1	model2	MetScore2_oof_z	37698	0.0617715	0.0046219	13.365	1.19952e-40	1.2e-40	39.921	3.8808e-40	3.881e-40	0.0527125	0.0708306	1.71527e-05	TRUE	TRUE	2915	0.0650495	0.465639	0	TRUE	1.59095	5.54458
LETM1	1134	0	1	1134	1	1294	0.74	916	0	1113	1	2268	M10	1	1	1	9606.ENSP00000305653	Mitochondrial proton/calcium exchanger protein; Mitochondrial proton/calcium antiporter that mediates proton- dependent calcium efflux from mitochondrion. Crucial for the maintenance of mitochondrial tubular networks and for the assembly of the supercomplexes of the respiratory chain. Required for the maintenance of the tubular shape and cristae organization. In contrast to SLC8B1/NCLX, does not constitute the major factor for mitochondrial calcium extrusion ; Belongs to the LETM1 family.	httpDDvec.cgi?smart=739:Pfam_LETM1(153|418)+	3954,AAD13138.1,AAH14500.1,AAH21208.1,AF061025,AK293572,AK310563,AL133650,B4DED2,BAG57043.1,BC014500,BC021208,CAB63769.2,CCDS3355,CCDS3355.1,ENSG00000168924,ENSP00000305653,ENSP00000312882,ENSP00000354784,ENSP00000411665,ENST00000302787,ENST00000302787.2,ENST00000317453,ENST00000361898,ENST00000417150,ENST00000466175,ENST00000466175.5,ENST00000505551,ENST00000505551.5,ENST00000510940,ENST00000510940.1,ENST00000511977,ENST00000511977.1,ENST00000512189,ENST00000512189.1,ENST00000512669,ENST00000512669.1,HGNC:6556,HPA011029,HPA011100,LETM1,LETM1-201,LETM1-202,LETM1-203,LETM1-204,LETM1-205,LETM1-206,LETM1-207,LETM1_HUMAN,Mdm38 homolog (yeast),Mitochondrial proton/calcium exchanger protein,NM_012318,NM_012318.2,NM_012318.3,NP_036450,NP_036450.1,NX_O95202,O95202,OMIM:604407,OTTHUMG00000121149,Q9UF65,R-HSA-382551,R-HSA-8949215,SLC55A1,UPI0000073989,URS0000D6DD9E,URS0000D6E8FA,XM_006713884,XM_006713884.1,XP_006713947,XP_006713947.1,hsa:3954,uc003gdv.3	model2	MetScore2_oof_z	37698	0.117185	0.00456983	25.6431	8.69287e-144	8.693e-144	143.061	6.21072e-143	6.211e-143	0.108228	0.126142	1.71527e-05	TRUE	TRUE	2915	0.0481954	0.528678	0	TRUE	-1.73101	5.90768
LMOD1	1134	0	1	1134	1	1271	0.773	916	0	1113	1	2268	M12	1	1	1	9606.ENSP00000356257	Leiomodin-1; Mediates nucleation of actin filaments. Belongs to the tropomodulin family.	httpDDvec.cgi?smart=600:Pfam_Tropomodulin(5|121)+WH2(574|593)+	1D,25802,4Z79,4Z8G,4Z94,64 kDa autoantigen 1D,64 kDa autoantigen 1D3,64 kDa autoantigen D1,64kD,AAH01755.1,AAH80187.1,AC099676,AL513217,B1APV6,BC001755,BC080187,C4AMB1,CAA38101.1,CCDS53457,CCDS53457.1,D1,ENSG00000163431,ENSP00000295631,ENSP00000295632,ENSP00000342837,ENSP00000356257,ENSP00000383749,ENSP00000401904,ENSP00000480209,ENST00000295631,ENST00000295632,ENST00000343365,ENST00000367288,ENST00000367288.4,ENST00000400965,ENST00000412469,ENST00000616739,ENST00000616739.1,HGNC:6647,HPA028325,HPA028435,HPA030097,LMOD1,LMOD1-201,LMOD1-202,LMOD1_HUMAN,Leiomodin,Leiomodin 1,Leiomodin, muscle form,Leiomodin-1,NM_012134,NM_012134.2,NM_012134.3,NP_036266,NP_036266.2,NX_P29536,OMIM:602715,OTTHUMG00000035802,P29536,Q68EN2,Q9BV00,R-HSA-397014,R-HSA-445355,SM-LMOD,SM-Lmod,SMLMOD,Smooth muscle leiomodin,Thyroid-associated ophthalmopathy autoantigen,UPI000007182C,UPI00003665F4,X54162,hsa:25802,leiomodin 1,leiomodin 1 (smooth muscle),uc057oju.1	model2	MetScore2_oof_z	37698	0.155475	0.00485592	32.0177	5.92899e-222	5.929e-222	221.227	6.57148e-221	6.571e-221	0.145958	0.164993	1.71527e-05	TRUE	TRUE	2915	0.022946	0.362856	0	TRUE	-0.213438	0.713296
LRG1	1134	0	1	1134	1	1331	0.711	916	0	1113	1	2268	M7	1	1	1	9606.ENSP00000302621	Leucine rich alpha-2-glycoprotein 1.	httpDDvec.cgi?smart=347:SIGNAL(1|35)+LRR(92|114)+LRR_TYP(115|138)+LRR_TYP(163|186)+LRR_TYP(187|210)+LRR(213|234)+LRR(236|258)+LRR_TYP(259|282)+LRRCT(299|347)+	116844,A2GL_HUMAN,AAH34389.1,AAH70198.1,AAK95527.1,AF403428,BC034389,BC070198,CCDS12130,CCDS12130.1,ENSG00000171236,ENSP00000302621,ENSP00000371272,ENSP00000442275,ENST00000306390,ENST00000306390.6,ENST00000381848,ENST00000538589,ENST00000586883,ENST00000586883.1,HGNC:29480,HMFT1766,HPA001888,HPA001889,LRG,LRG1,LRG1-201,LRG1-202,Leucine rich alpha-2-glycoprotein 1,Leucine-rich alpha-2-glycoprotein,NM_052972,NM_052972.2,NM_052972.3,NP_443204,NP_443204.1,NX_P02750,OMIM:611289,OTTHUMG00000182010,P02750,Q8N4F5,Q96QZ4,R-HSA-168249,R-HSA-168256,R-HSA-6798695,UPI0000125014,hsa:116844,leucine rich alpha 2 glycoprotein,leucine rich alpha-2-glycoprotein 1,uc002mau.4	model2	MetScore2_oof_z	37698	0.207128	0.00461254	44.9054	0	0	428.295	0	0	0.198087	0.216169	1.71527e-05	TRUE	TRUE	2915	0.0101552	0.276578	0	TRUE	4.40787	1.66666
LRRC25	1134	0	1	1134	1	1239	0.807	916	0	1113	1	2268	M2	1	1	1	9606.ENSP00000340983	Leucine-rich repeat-containing protein 25; Plays a role in the inhibition of RLR-mediated type I interferon signaling pathway by targeting DDX58/RIG-I for autophagic degradation. Interacts specifically with ISG15-associated DDX58 to promote interaction between DDX58 and the autophagic cargo receptor p62/SQSTM1 to mediate DDX58 degradation via selective autophagy. Plays also a role in the inhibition of NF-kappa-B signaling pathway and inflammatory response by promoting the degradation of p65/RELA.	httpDDvec.cgi?smart=305:SIGNAL(1|20)+TRANS(166|188)+	126364,AAH71640.1,AAH93842.1,AAQ88518.1,AJ422148,AK095435,AY358151,BAC04548.1,BC071640,BC093842,CAD19531.1,CCDS12377,CCDS12377.1,ENSG00000175489,ENSP00000310160,ENSP00000340983,ENSP00000376207,ENSP00000472290,ENSP00000475488,ENST00000309639,ENST00000339007,ENST00000339007.3,ENST00000392406,ENST00000595840,ENST00000595840.1,ENST00000607438,FLJ38116,HGNC:29806,HPA029459,LRC25_HUMAN,LRRC25,LRRC25-201,LRRC25-202,Leucine rich repeat containing 25,Leucine-rich repeat-containing protein 25,MAPA,Monocyte and plasmacytoid-activated protein,NM_145256,NM_145256.2,NM_145256.3,NP_660299,NP_660299.2,NX_Q8N386,OMIM:607518,OTTHUMG00000183361,Q6IQ00,Q8N386,Q8N9A5,UNQ6169/PRO20174,UPI000013EEF4,XM_005259739,XM_005259739.3,XM_005259739.4,XP_005259796,XP_005259796.1,XR_001753602,XR_001753602.2,hsa:126364,leucine rich repeat containing 25,uc002niw.4	model2	MetScore2_oof_z	37698	0.122843	0.00471486	26.0545	2.47726e-148	2.477e-148	147.606	1.8053e-147	1.805e-147	0.113602	0.132085	1.71527e-05	TRUE	TRUE	2915	0.0156203	0.443213	0	TRUE	-0.770452	2.61596
LTA4H	1134	0	1	1134	1	1286	0.745	916	0	1113	1	2268	M7	1	1	1	9606.ENSP00000228740	Leukotriene A-4 hydrolase; Epoxide hydrolase that catalyzes the final step in the biosynthesis of the proinflammatory mediator leukotriene B4. Has also aminopeptidase activity.	httpDDvec.cgi?smart=611:Pfam_Peptidase_M1(214|448)+Leuk-A4-hydro_C(464|608)+	1GW6,1H19,1HS6,1SQM,2R59,2VJ8,3.3.2.6,3B7R,3B7S,3B7T,3B7U,3CHO,3CHP,3CHQ,3CHR,3CHS,3FH5,3FH7,3FH8,3FHE,3FTS,3FTU,3FTV,3FTW,3FTX,3FTY,3FTZ,3FU0,3FU3,3FU5,3FU6,3FUD,3FUE,3FUF,3FUH,3FUI,3FUJ,3FUK,3FUL,3FUM,3FUN,3U9W,4048,4DPR,4L2L,4MKT,4MS6,4R7L,4RSY,4RVB,5AEN,5BPP,5FWQ,5N3W,5NI2,5NI4,5NI6,5NIA,5NID,5NIE,6ENB,6ENC,6END,A0A140VK27,AAA36176.1,AAA36177.1,AAA89077.1,AAH32528.1,AC007298,AEE61164.1,AK293630,AK298017,B4DEH5,B4DNQ9,BAG57086.1,BAG60321.1,BC032528,BX647158,CAB015221,CAG33349.1,CCDS58266,CCDS58266.1,CCDS58267,CCDS58267.1,CCDS9059,CCDS9059.1,CH471054,CHEMBL4618,CR457068,EAW97559.1,EC 3.3.2.6,ENSG00000111144,ENSP00000228740,ENSP00000376789,ENSP00000395051,ENSP00000445684,ENSP00000449340,ENSP00000449958,ENST00000228740,ENST00000228740.6,ENST00000393070,ENST00000413268,ENST00000413268.6,ENST00000537111,ENST00000537111.6,ENST00000547393,ENST00000547393.5,ENST00000547982,ENST00000547982.1,ENST00000548375,ENST00000548375.5,ENST00000548852,ENST00000548852.5,ENST00000552091,ENST00000552091.1,ENST00000552789,ENST00000552789.5,ENST00000553041,ENST00000553041.5,F8VV40,HGNC:6710,HM005567,HPA008399,HPA017017,J02959,J03459,LKHA4_HUMAN,LTA-4 hydrolase,LTA4,LTA4H,LTA4H-201,LTA4H-202,LTA4H-203,LTA4H-204,LTA4H-205,LTA4H-206,LTA4H-207,LTA4H-208,LTA4H-209,LTA4H-210,Leukotriene A(4) hydrolase,Leukotriene A-4 hydrolase,Leukotriene A4 hydrolase,Leukotriene-A4 hydrolase,M01.004,NM_000895,NM_000895.2,NM_000895.3,NM_001256643,NM_001256643.1,NM_001256644,NM_001256644.1,NP_000886,NP_000886.1,NP_001243572,NP_001243572.1,NP_001243573,NP_001243573.1,NR_132659,NR_132659.1,NX_P09960,OMIM:151570,OTTHUMG00000170355,P09960,Q6IAT6,Q9UCT7,R-HSA-1430728,R-HSA-168249,R-HSA-168256,R-HSA-2142691,R-HSA-2142753,R-HSA-556833,R-HSA-6798695,R-HSA-8978868,R-HSA-9018676,R-HSA-9018677,R-HSA-9018678,R-HSA-9018679,R-HSA-9018681,R-HSA-9018896,R-HSA-9020265,R-HSA-9023661,U27275,U27276,U27277,U27278,U27279,U27280,U27281,U27282,U27283,U27284,U27285,U27286,U27287,U27288,U27289,U27290,U27291,U27292,U27293,U43410,U43411,UPI0000111C40,UPI00017A6D75,UPI0001AE6B00,UPI00020CE230,URS0000D6E181,XM_005268871,XM_005268871.1,XM_005268871.2,XM_011538349,XM_011538349.3,XP_005268928,XP_005268928.1,XP_011536651,XP_011536651.1,XR_001748703,XR_001748703.2,XR_002957326,XR_002957326.1,hsa:4048,leukotriene A4 hydrolase,uc001ten.3	model2	MetScore2_oof_z	37698	0.0270837	0.00472895	5.72721	1.0287e-08	1.029e-08	7.98771	2.03025e-08	2.03e-08	0.0178148	0.0363526	1.71527e-05	TRUE	TRUE	2915	0.0841042	0.678397	0	TRUE	4.6942	-0.263124
LUZP2	1134	0	1	1134	1	1182	0.911	916	0	1113	1	2268	M5	1	1	1	9606.ENSP00000336817	Leucine zipper protein 2.	httpDDvec.cgi?smart=346:SIGNAL(1|19)+	338645,A2RUB8,AAI32830.1,AAQ88752.1,AC023869,AC040968,AC067902,AC087373,AC115990,AC135168,AK127695,AL832641,AY358386,BAC87089.1,BC132829,BC151234,CAD90000.1,CCDS31446,CCDS31446.1,CCDS58128,CCDS58128.1,E9PN53,E9PP05,ENSG00000187398,ENSP00000336817,ENSP00000368545,ENSP00000385785,ENSP00000402162,ENSP00000432952,ENSP00000437032,ENSP00000480441,ENST00000336930,ENST00000336930.10,ENST00000379243,ENST00000405855,ENST00000405855.6,ENST00000449567,ENST00000449567.6,ENST00000528970,ENST00000528970.1,ENST00000529015,ENST00000529015.5,ENST00000531187,ENST00000531187.5,ENST00000533227,ENST00000533227.5,ENST00000620308,ENST00000620308.1,HGNC:23206,HPA039007,HPA046161,KFSP2566,LUZP2,LUZP2-201,LUZP2-202,LUZP2-203,LUZP2-204,LUZP2-205,LUZP2-206,LUZP2-207,LUZP2-208,LUZP2_HUMAN,Leucine zipper protein 2,NM_001009909,NM_001009909.3,NM_001009909.4,NM_001252008,NM_001252008.1,NM_001252008.2,NM_001252010,NM_001252010.1,NM_001252010.2,NP_001009909,NP_001009909.2,NP_001238937,NP_001238937.1,NP_001238939,NP_001238939.1,NX_Q86TE4,OMIM:608178,OTTHUMG00000166109,PRO6246,Q6UXE7,Q6ZS65,Q86TE4,UNQ2566/PRO6246,UPI000019816C,UPI0001F78183,UPI0001F78184,URS00008B2F2E,XM_011520056,XM_011520056.3,XM_017017648,XM_017017648.2,XM_017017651.1,XM_024448468,XM_024448468.1,XP_016873137,XP_016873137.2,XP_016873140.1,XP_024304236,XP_024304236.1,hsa:338645,leucine zipper protein 2,uc001mqs.4	model2	MetScore2_oof_z	37698	0.0543145	0.00464558	11.6917	1.59414e-31	1.594e-31	30.7975	4.68911e-31	4.689e-31	0.0452091	0.06342	1.71527e-05	TRUE	TRUE	2915	0.0212379	0.43126	0	TRUE	5.88602	5.57488
LYPLA2	1134	0	1	1134	1	1177	0.926	916	0	1113	1	2268	M7	1	1	1	9606.ENSP00000363638	Acyl-protein thioesterase 2; Hydrolyzes fatty acids from S-acylated cysteine residues in proteins such as trimeric G alpha proteins, GAP43, ZDHHC6 or HRAS. Deacylates GAP43. Mediates depalmitoylation of ZDHHC6. Has lysophospholipase activity (By similarity).	httpDDvec.cgi?smart=231:Pfam_DLH(84|223)+	11313,3.1.1.5,3.1.2.-,5SYN,6BJE,A0A140VJC9,AAC72844.1,AAH17034.1,AAH17193.1,AAP97210.1,AEE60916.1,AF090423,AF098668,AL031295,APT-2,APT2,Acyl-protein thioesterase 2,BC017034,BC017193,CCDS241,CCDS241.1,CH471134,CHEMBL1932891,DJ886K2.4,EAW95082.1,EC 3.1.1.5,ENSG00000011009,ENSP00000234698,ENSP00000363625,ENSP00000363626,ENSP00000363627,ENSP00000363628,ENSP00000363629,ENSP00000363630,ENSP00000363638,ENSP00000382934,ENSP00000388003,ENSP00000409004,ENST00000234698,ENST00000374501,ENST00000374501.1,ENST00000374502,ENST00000374502.7,ENST00000374503,ENST00000374503.7,ENST00000374504,ENST00000374505,ENST00000374505.6,ENST00000374506,ENST00000374514,ENST00000374514.7,ENST00000400061,ENST00000420982,ENST00000420982.5,ENST00000421070,ENST00000421070.1,ENST00000472213,ENST00000472213.1,ENST00000492577,ENST00000492577.1,ENST00000495365,ENST00000495365.5,HGNC:6738,HM005316,HPA063151,LPL-II,LYPA2_HUMAN,LYPLA2,LYPLA2-201,LYPLA2-202,LYPLA2-203,LYPLA2-204,LYPLA2-205,LYPLA2-206,LYPLA2-207,LYPLA2-208,LYPLA2-209,LYPLA2-210,LysoPLA II,Lysophospholipase 2,Lysophospholipase II,NM_007260,NM_007260.2,NM_007260.3,NP_009191,NP_009191.1,NX_O95372,O95372,OMIM:616143,OTTHUMG00000002961,Q5QPN5,Q5QPN9,Q5QPQ0,Q5QPQ1,Q5QPQ2,Q5QPQ3,Q7Z4Z2,R-HSA-1266738,R-HSA-373760,R-HSA-422475,S09.025,UPI0000073F0B,UPI0000370C57,UPI0000470921,UPI0000470922,UPI0000470923,UPI0000470924,UPI0003F47C33,XM_005245728,XM_005245728.5,XM_017000165,XM_017000165.1,XM_024452796,XM_024452796.1,XM_024452797,XM_024452797.1,XP_005245785,XP_005245785.1,XP_016855654,XP_016855654.1,XP_024308564,XP_024308564.1,XP_024308565,XP_024308565.1,acyl-protein thioesterase 2,hsa:11313,lysophospholipase 2,lysophospholipase II,uc001bht.4	model2	MetScore2_oof_z	37698	0.0223199	0.00455716	4.89776	9.73368e-07	9.734e-07	6.01172	1.8107e-06	1.811e-06	0.0133877	0.031252	1.71527e-05	TRUE	TRUE	2915	0.241557	1.00417	0	TRUE	4.05935	0.361235
MAGED1	1134	0	1	1134	1	1146	0.984	916	0	1113	1	2268	M3	1	1	1	9606.ENSP00000364847	Melanoma-associated antigen D1; Involved in the apoptotic response after nerve growth factor (NGF) binding in neuronal cells. Inhibits cell cycle progression, and facilitates NGFR-mediated apoptosis. May act as a regulator of the function of DLX family members. May enhance ubiquitin ligase activity of RING-type zinc finger-containing E3 ubiquitin-protein ligases. Proposed to act through recruitment and/or stabilization of the Ubl- conjugating enzyme (E2) at the E3:substrate complex. Plays a role in the circadian rhythm regulation. May act as RORA co-regulator, modulating the expression [...]	httpDDvec.cgi?smart=834:MAGE(534|703)+	9500,AAD31421.1,AAG09704.1,AAG23757.1,AAG35551.1,AAH14070.1,AAH32473.1,AAQ14483.1,AF124440,AF132205,AF217963,AF258554,AF300328,AL133628,AL929410,BC014070,BC032473,CAB63752.1,CCDS14337,CCDS14337.1,CCDS35279,CCDS35279.1,DLXIN-1,ENSG00000179222,ENSP00000325036,ENSP00000325164,ENSP00000325280,ENSP00000325333,ENSP00000352087,ENSP00000364798,ENSP00000364847,ENSP00000364874,ENSP00000364927,ENSP00000402032,ENST00000326550,ENST00000326559,ENST00000326569,ENST00000326587,ENST00000326587.11,ENST00000359168,ENST00000375647,ENST00000375695,ENST00000375695.2,ENST00000375722,ENST00000375722.5,ENST00000375772,ENST00000375772.7,ENST00000430189,ENST00000470461,ENST00000470461.1,ENST00000473931,ENST00000473931.1,ENST00000482188,ENST00000482188.1,ENST00000482599,ENST00000482599.1,ENST00000485420,ENST00000485420.5,ENST00000494718,ENST00000494718.5,HGNC:6813,HPA043645,MAGD1_HUMAN,MAGE family member D1,MAGE tumor antigen CCF,MAGE-D1 antigen,MAGED1,MAGED1-201,MAGED1-202,MAGED1-203,MAGED1-204,MAGED1-205,MAGED1-206,MAGED1-207,MAGED1-208,MAGED1-209,MAGED1-210,Melanoma-associated antigen D1,NM_001005332,NM_001005332.1,NM_001005332.2,NM_001005333,NM_001005333.1,NM_001005333.2,NM_006986,NM_006986.3,NM_006986.4,NP_001005332,NP_001005332.1,NP_001005333,NP_001005333.1,NP_008917,NP_008917.3,NRAGE,NX_Q9Y5V3,Neurotrophin receptor-interacting MAGE homolog,OMIM:300224,OTTHUMG00000021540,PP2250,PRO2292,Q5VSH6,Q8IZ84,Q8WY92,Q9H352,Q9HBT4,Q9UF36,Q9Y5V3,R-HSA-109581,R-HSA-162582,R-HSA-193648,R-HSA-193704,R-HSA-204998,R-HSA-418889,R-HSA-5357769,R-HSA-5357801,R-HSA-73887,UPI000006CD3E,UPI0000074161,URS00008BFB90,XM_011530835,XM_011530835.2,XM_017029978,XM_017029978.1,XM_017029979,XM_017029979.1,XM_017029980,XM_017029980.1,XP_011529137,XP_011529137.1,XP_016885467,XP_016885467.1,XP_016885468,XP_016885468.1,XP_016885469,XP_016885469.1,melanoma antigen family D1,uc004dpm.5	model2	MetScore2_oof_z	37698	0.0220404	0.00456088	4.8325	1.3536e-06	1.354e-06	5.86851	2.50574e-06	2.506e-06	0.013101	0.0309799	1.71527e-05	TRUE	TRUE	2915	0.0410372	0.528181	0	TRUE	3.94598	2.58119
MCFD2	1134	0	1	1134	1	1323	0.715	916	0	1113	1	2268	M4	1	1	1	9606.ENSP00000386651	Multiple coagulation factor deficiency protein 2; The MCFD2-LMAN1 complex forms a specific cargo receptor for the ER-to-Golgi transport of selected proteins. Plays a role in the secretion of coagulation factors.	httpDDvec.cgi?smart=146:SIGNAL(1|26)+Pfam_EF-hand_7(70|146)+	2VRG,3A4U,3LCP,3WHT,3WHU,3WNX,4YGB,4YGC,4YGD,4YGE,90411,A0A3B3IU18,A8K7W2,AAH37845.1,AAH40357.1,AAM28465.1,AAP23162.1,AAY15013.1,AC016722,AC093732,AF475284,AF537214,AK292127,AL833900,BAF84816.1,BC037845,BC040357,C9JTR4,CAB022410,CAD38756.1,CAH18359.1,CCDS33192,CCDS33192.1,CCDS54354,CCDS54354.1,CCDS54355,CCDS54355.1,CH471053,CR749562,D6W5A9,E9PD95,EAX00230.1,EAX00231.1,EAX00232.1,EAX00233.1,ENSG00000180398,ENSP00000317271,ENSP00000386261,ENSP00000386279,ENSP00000386386,ENSP00000386651,ENSP00000386941,ENSP00000387082,ENSP00000387202,ENSP00000387360,ENSP00000387541,ENSP00000394647,ENSP00000402717,ENSP00000498024,ENST00000319466,ENST00000319466.8,ENST00000409105,ENST00000409105.5,ENST00000409147,ENST00000409147.1,ENST00000409207,ENST00000409207.5,ENST00000409218,ENST00000409218.5,ENST00000409800,ENST00000409800.5,ENST00000409913,ENST00000409913.5,ENST00000409973,ENST00000409973.5,ENST00000412438,ENST00000412438.5,ENST00000417180,ENST00000417180.1,ENST00000434262,ENST00000434262.1,ENST00000444761,ENST00000444761.6,ENST00000470873,ENST00000470873.1,ENST00000477791,ENST00000477791.5,ENST00000479225,ENST00000479225.1,ENST00000487121,ENST00000487121.1,ENST00000493804,ENST00000493804.1,ENST00000649435,ENST00000649435.1,F5F8D,F5F8D2,H7BZ18,HGNC:18451,HPA034593,LMAN1IP,LRG_566,LRG_566t1,LRG_566t2,LRG_566t3,LRG_566t4,MCFD2,MCFD2-201,MCFD2-202,MCFD2-203,MCFD2-204,MCFD2-205,MCFD2-206,MCFD2-207,MCFD2-208,MCFD2-209,MCFD2-210,MCFD2-211,MCFD2-212,MCFD2-213,MCFD2-214,MCFD2-215,MCFD2-216,MCFD2-217,MCFD2-218,MCFD2_HUMAN,Multiple coagulation factor deficiency 2,Multiple coagulation factor deficiency protein 2,NM_001171506,NM_001171506.2,NM_001171507,NM_001171507.2,NM_001171508,NM_001171508.2,NM_001171509,NM_001171509.2,NM_001171509.3,NM_001171510,NM_001171510.2,NM_001171510.3,NM_001171511,NM_001171511.2,NM_139279,NM_139279.5,NM_139279.6,NP_001164977,NP_001164977.1,NP_001164978,NP_001164978.1,NP_001164979,NP_001164979.1,NP_001164980,NP_001164980.1,NP_001164981,NP_001164981.1,NP_001164982,NP_001164982.1,NP_644808,NP_644808.1,NX_Q8NI22,OMIM:607788,OTTHUMG00000153100,Q53SS3,Q68D61,Q8N3M5,Q8NI22,R-HSA-199977,R-HSA-199991,R-HSA-204005,R-HSA-392499,R-HSA-446203,R-HSA-5653656,R-HSA-5694530,R-HSA-597592,R-HSA-948021,SDNSF,UPI000005275E,UPI00002083B7,UPI00018815C8,UPI00018815C9,UPI0001C2BF9B,UPI000E6F393A,URS00008C212F,URS0000D6E415,hsa:90411,uc002rvk.4,uc010fba.4	model2	MetScore2_oof_z	37698	0.058102	0.0045681	12.7191	5.5216e-37	5.522e-37	36.2579	1.72698e-36	1.727e-36	0.0491484	0.0670555	1.71527e-05	TRUE	TRUE	2915	0.0226022	0.491858	0	TRUE	-0.817574	4.15813
MED21	1134	0	1	1134	1	1143	0.988	916	0	1113	1	2268	M10	1	1	1	9606.ENSP00000282892	Mediator of RNA polymerase II transcription subunit 21; Component of the Mediator complex, a coactivator involved in the regulated transcription of nearly all RNA polymerase II-dependent genes. Mediator functions as a bridge to convey information from gene- specific regulatory proteins to the basal RNA polymerase II transcription machinery. Mediator is recruited to promoters by direct interactions with regulatory proteins and serves as a scaffold for the assembly of a functional preinitiation complex with RNA polymerase II and the general transcription factors.	httpDDvec.cgi?smart=144:Pfam_Med21(1|127)+	9412,A0A024RAW0,AAA98511.1,AAB06944.1,AAH08380.1,AC092747,AK311838,ALQ33932.1,B2R4I3,BAG34780.1,BC008380,CAG33280.1,CCDS8711,CCDS8711.1,CH471094,CR456999,EAW96545.1,EAW96547.1,ENSG00000152944,ENSP00000282892,ENSP00000442126,ENSP00000444297,ENST00000282892,ENST00000282892.3,ENST00000536503,ENST00000536503.5,ENST00000536711,ENST00000536711.5,ENST00000538186,ENST00000538186.5,ENST00000544998,ENST00000544998.1,ENST00000546323,ENST00000546323.5,ENST00000621885,ENST00000621885.1,F5GZQ1,F5H872,HGNC:11473,HPA017177,KU178474,MED21,MED21-201,MED21-202,MED21-203,MED21-204,MED21-205,MED21-206,MED21-207,MED21_HUMAN,Mediator complex subunit 21,NM_001271811,NM_001271811.1,NM_004264,NM_004264.4,NM_004264.5,NP_001258740,NP_001258740.1,NP_004255,NP_004255.2,NR_073463,NR_073463.1,NR_073464,NR_073464.1,NX_Q13503,OMIM:603800,OTTHUMG00000169276,Q13503,Q6IB05,Q92811,R-HSA-1266738,R-HSA-1430728,R-HSA-1989781,R-HSA-381340,R-HSA-400206,R-HSA-556833,RNA polymerase II holoenzyme component SRB7,RNAPII complex component SRB7,SRB7,SURB7,U46837,U52960,UPI0000135F16,UPI0000E004C9,UPI0001EF17B4,URS00008BC555,URS0000EA1FFB,URS0000EA90E7,hSrb7,hsa:9412,mediator complex subunit 21,uc001rhp.3	model2	MetScore2_oof_z	37698	0.0250509	0.00455811	5.49589	3.91252e-08	3.913e-08	7.40754	7.61349e-08	7.613e-08	0.0161169	0.0339849	1.71527e-05	TRUE	TRUE	2915	0.0619691	0.478682	0	TRUE	3.30105	1.05322
MEGF10	1134	0	1	1134	1	1244	0.799	916	0	1113	1	2268	M5	1	1	1	9606.ENSP00000423354	Multiple epidermal growth factor-like domains protein 10; Membrane receptor involved in phagocytosis by macrophages and astrocytes of apoptotic cells. Receptor for C1q, an eat-me signal, that binds phosphatidylserine expressed on the surface of apoptotic cells. Cooperates with ABCA1 within the process of engulfment. Promotes the formation of large intracellular vacuoles and may be responsible for the uptake of amyloid-beta peptides. Necessary for astrocyte-dependent apoptotic neuron clearance in the developing cerebellum. Plays role in muscle cell proliferation, adhesion and motility. [...]	httpDDvec.cgi?smart=1140:SIGNAL(1|25)+EGF(108|136)+EGF_Lam(152|191)+EGF(190|222)+EGF(233|265)+EGF_Lam(281|320)+EGF(319|351)+EGF_Lam(368|409)+EGF(408|440)+EGF(451|483)+EGF(494|526)+EGF_Lam(542|581)+EGF(580|612)+EGF(623|657)+EGF(668|700)+EGF(711|743)+EGF_Lam(759|798)+EGF(797|829)+TRANS(856|878)+	84466,AAH20198.1,AAI52479.1,AB058676,AK021631,BAB47409.2,BC020198,BC152478,CAH18275.1,CCDS4142,CCDS4142.1,CCDS78055,CCDS78055.1,CH471062,CR749437,EAW62406.1,EMARDD,ENSG00000145794,ENSP00000274473,ENSP00000322643,ENSP00000416284,ENSP00000423195,ENSP00000423354,ENST00000274473,ENST00000274473.6,ENST00000319388,ENST00000418761,ENST00000418761.6,ENST00000503335,ENST00000503335.6,ENST00000506709,ENST00000506709.1,ENST00000507158,ENST00000507158.1,ENST00000508365,ENST00000508365.5,ENST00000510513,ENST00000510513.1,ENST00000510828,ENST00000510828.5,ENST00000515002,ENST00000515002.1,ENST00000515622,ENST00000515622.1,HGNC:29634,KIAA1780,MEG10_HUMAN,MEGF10,MEGF10-201,MEGF10-202,MEGF10-203,MEGF10-204,MEGF10-205,MEGF10-206,MEGF10-207,MEGF10-208,MEGF10-209,MEGF10-210,Multiple EGF like domains 10,Multiple EGF-like domains protein 10,NM_001256545,NM_001256545.1,NM_001256545.2,NM_001308119,NM_001308119.1,NM_001308121,NM_001308121.1,NM_032446,NM_032446.2,NM_032446.3,NP_001243474,NP_001243474.1,NP_001295048,NP_001295048.1,NP_001295050,NP_001295050.1,NP_115822,NP_115822.1,NX_Q96KG7,OMIM:612453,OTTHUMG00000128984,Q68DE5,Q8WUL3,Q96KG7,SR-F3,UPI000006F868,UPI0000070E05,URS0000E9E6EE,URS0000EB1892,XM_011543694,XM_011543694.1,XM_017009987,XM_017009987.1,XM_017009988,XM_017009988.1,XP_011541996,XP_011541996.1,XP_016865476,XP_016865476.1,XP_016865477,XP_016865477.1,hsa:84466,multiple EGF like domains 10,multiple EGF-like-domains 10,uc003kuh.5,uc003kui.5	model2	MetScore2_oof_z	37698	-0.049242	0.00459696	-10.7119	9.78623e-27	9.786e-27	26.0094	2.66109e-26	2.661e-26	-0.0582522	-0.0402318	1.71527e-05	TRUE	TRUE	2915	-0.00480271	0.437586	0	TRUE	1.77217	-0.0815006
MOCS2	1134	0	1	1134	1	1155	0.969	916	0	1113	1	2268	M12	1	1	1	9606.ENSP00000380157	Molybdopterin synthase catalytic subunit; Catalytic subunit of the molybdopterin synthase complex, a complex that catalyzes the conversion of precursor Z into molybdopterin. Acts by mediating the incorporation of 2 sulfur atoms from thiocarboxylated MOCS2A into precursor Z to generate a dithiolene group; Belongs to the MoaE family. MOCS2B subfamily.	httpDDvec.cgi?smart=188:Pfam_MoaE(49|161)+	2.8.1.12,4338,4AP8,5MPO,A0A024QZS1,AAD13296.1,AAD13297.1,AAD14598.1,AAD14599.1,AAF67478.1,AAH46097.1,AC008966,AF091871,AF117815,AF155659,AK312887,BAG35735.1,BC046097,CAG33453.1,CCDS3958,CCDS3958.1,CCDS47205,CCDS47205.1,CH471123,CR457172,E9PKT9,EAW54874.1,EAW54876.1,EAW54877.1,EC 2.8.1.12,ENSG00000164172,ENSP00000296586,ENSP00000328941,ENSP00000339580,ENSP00000355160,ENSP00000380157,ENSP00000411022,ENSP00000424267,ENSP00000426274,ENSP00000435326,ENSP00000462870,ENSP00000464663,ENST00000296586,ENST00000331002,ENST00000338412,ENST00000361377,ENST00000361377.8,ENST00000396954,ENST00000396954.7,ENST00000450852,ENST00000450852.7,ENST00000502402,ENST00000502402.5,ENST00000508922,ENST00000508922.5,ENST00000510818,ENST00000510818.6,ENST00000514553,ENST00000514553.2,ENST00000527216,ENST00000527216.5,ENST00000582677,ENST00000582677.5,ENST00000584946,ENST00000584946.5,HGNC:7193,HPA037679,HPA037680,MCBPE,MOC2B_HUMAN,MOCO1,MOCO1-B,MOCODB,MOCS2,MOCS2-201,MOCS2-202,MOCS2-203,MOCS2-204,MOCS2-205,MOCS2-206,MOCS2-207,MOCS2-208,MOCS2-209,MOCS2-210,MOCS2A,MOCS2B,MPT synthase large subunit,MPTS,Molybdenum cofactor synthesis 2,Molybdenum cofactor synthesis protein 2B,Molybdopterin synthase catalytic subunit,Molybdopterin-synthase large subunit,NM_004531,NM_004531.4,NM_004531.5,NM_176806,NM_176806.4,NM_183418,NP_004522,NP_004522.1,NP_789776,NP_789776.1,NX_O96007,O96007,O96033,OMIM:603708,OTTHUMG00000096981,Q6IAI3,R-HSA-1430728,R-HSA-196849,R-HSA-196854,R-HSA-947581,UPI000000DB29,UPI000012F5A1,UPI000268B494,URS0000D6EC22,hsa:4338,molybdenum cofactor synthesis 2,molybdopterin synthase catalytic subunit,molybdopterin synthase large subunit,molybdopterin synthase small subunit,uc003joz.5	model2	MetScore2_oof_z	37698	0.0342902	0.00460191	7.45129	9.44108e-14	9.441e-14	13.025	2.09602e-13	2.096e-13	0.0252703	0.0433101	1.71527e-05	TRUE	TRUE	2915	0.0457149	0.679533	0	TRUE	5.68226	1.8309
MTIF3	1134	0	1	1134	1	1304	0.732	916	0	1113	1	2268	M10	1	1	1	9606.ENSP00000370508	Translation initiation factor IF-3, mitochondrial; IF-3 binds to the 28S ribosomal subunit and shifts the equilibrum between 55S ribosomes and their 39S and 28S subunits in favor of the free subunits, thus enhancing the availability of 28S subunits on which protein synthesis initiation begins.	httpDDvec.cgi?smart=278:Pfam_IF3_N(78|146)+Pfam_IF3_C(156|242)+	219402,6NEQ,6NF8,AAG44698.1,AAH39599.1,AAH46166.1,AAL04150.1,AF265440,AF410851,AL137059,BC039599,BC046166,CCDS9322,CCDS9322.1,DC38,ENSG00000122033,ENSP00000241461,ENSP00000342650,ENSP00000370508,ENSP00000370512,ENSP00000384659,ENSP00000400084,ENST00000241461,ENST00000340710,ENST00000381116,ENST00000381116.5,ENST00000381120,ENST00000381120.7,ENST00000405591,ENST00000405591.3,ENST00000431572,ENST00000460973,ENST00000460973.5,ENST00000461838,ENST00000461838.5,ENST00000464753,ENST00000464753.1,ENST00000471771,ENST00000471771.5,ENST00000483903,ENST00000483903.1,ENST00000484342,ENST00000484342.2,ENST00000485650,ENST00000485650.5,ENST00000485959,ENST00000485959.5,ENST00000493719,ENST00000493719.5,HGNC:29788,HPA039791,IF-3(Mt),IF-3Mt,IF-3mt,IF3(mt),IF3M_HUMAN,IF3mt,MTIF3,MTIF3-201,MTIF3-202,MTIF3-203,MTIF3-204,MTIF3-205,MTIF3-206,MTIF3-207,MTIF3-208,MTIF3-209,MTIF3-210,MTIF3-211,MTIF3-212,Mitochondrial translational initiation factor 3,NM_001166261,NM_001166261.1,NM_001166262,NM_001166262.1,NM_001166263,NM_001166263.1,NM_152912,NM_152912.4,NP_001159733,NP_001159733.1,NP_001159734,NP_001159734.1,NP_001159735,NP_001159735.1,NP_690876,NP_690876.3,NX_Q9H2K0,OTTHUMG00000016633,Q05BL8,Q5W0V0,Q86X68,Q9H2K0,R-HSA-392499,R-HSA-5368286,R-HSA-5368287,R-HSA-72766,Translation initiation factor IF-3,UPI000013CACF,URS00008BAEC0,URS00008BEDD2,URS0000D6DA78,XM_006719771,XM_006719771.3,XM_006719772,XM_006719772.3,XM_006719772.4,XM_011534957,XM_011534957.2,XM_011534957.3,XM_011534958,XM_011534958.2,XM_011534958.3,XM_011534959,XM_011534959.2,XM_011534959.3,XM_011534960,XM_011534960.2,XM_011534961,XM_011534961.2,XM_011534961.3,XM_011534962,XM_011534962.2,XM_011534963,XM_011534963.2,XM_011534963.3,XM_017020417,XM_017020417.1,XM_024449331,XM_024449331.1,XP_006719834,XP_006719834.1,XP_006719835,XP_006719835.1,XP_011533259,XP_011533259.1,XP_011533260,XP_011533260.1,XP_011533261,XP_011533261.1,XP_011533262,XP_011533262.1,XP_011533263,XP_011533263.1,XP_011533264,XP_011533264.1,XP_011533265,XP_011533265.1,XP_016875906,XP_016875906.1,XP_024305099,XP_024305099.1,hsa:219402,mitochondrial translational initiation factor 3,uc001urh.4,uc001urj.4	model2	MetScore2_oof_z	37698	0.0455797	0.00457226	9.96874	2.23281e-23	2.233e-23	22.6511	5.78546e-23	5.785e-23	0.0366179	0.0545414	1.71527e-05	TRUE	TRUE	2915	0.0308797	0.905374	0	TRUE	3.3133	0.126789
MXRA8	1134	0	1	1134	1	1323	0.715	916	0	1113	1	2268	M24	10	1	1	9606.ENSP00000399229	Matrix remodeling-associated protein 8; Transmembrane protein which can modulate activity of various signaling pathways, probably via binding to integrin ITGAV:ITGB3. Mediates heterophilic cell-cell interactions in vitro (By similarity). Inhibits osteoclastogenesis downstream of TNFSF11/RANKL and CSF1, where it may function by attenuating signaling via integrin ITGB3 and MAP kinase p38 (By similarity). Plays a role in cartilage formation where it promotes proliferation and maturation of growth plate chondrocytes (By similarity). Stimulates formation of primary cilia in chondrocytes (By [...]	httpDDvec.cgi?smart=450:SIGNAL(1|19)+IG(39|157)+IG(171|292)+TRANS(341|363)+	54587,6JO8,AAH06213.1,AAH17312.1,AB052096,AK027269,AK095966,AK293442,AL139287,ASP3,B3KTR6,B4DE34,BAB55010.1,BAD05132.1,BAG53178.1,BAG56945.1,BC006213,BC017312,CCDS24,CCDS24.1,CCDS59950,CCDS59950.1,CCDS59951,CCDS59951.1,CCDS59952,CCDS59952.1,DKFZp586E2023,ENSG00000162576,ENSP00000294584,ENSP00000307887,ENSP00000333124,ENSP00000344998,ENSP00000368141,ENSP00000368143,ENSP00000368147,ENSP00000399229,ENSP00000436135,ENST00000294584,ENST00000309212,ENST00000309212.10,ENST00000329780,ENST00000342753,ENST00000342753.8,ENST00000378864,ENST00000378866,ENST00000378870,ENST00000445648,ENST00000445648.5,ENST00000460473,ENST00000460473.1,ENST00000464351,ENST00000464351.1,ENST00000473097,ENST00000473097.5,ENST00000474033,ENST00000474033.5,ENST00000476718,ENST00000476718.1,ENST00000477278,ENST00000477278.3,ENST00000478517,ENST00000478517.5,HGNC:7542,HPA053958,HPA055780,Limitrin,MXRA8,MXRA8-201,MXRA8-202,MXRA8-203,MXRA8-204,MXRA8-205,MXRA8-206,MXRA8-207,MXRA8-208,MXRA8-209,MXRA8-210,MXRA8_HUMAN,Matrix remodeling associated 8,Matrix remodeling-associated protein 8,NM_001282582,NM_001282582.1,NM_001282583,NM_001282583.1,NM_001282583.2,NM_001282584,NM_001282584.1,NM_001282585,NM_001282585.1,NM_032348,NM_032348.3,NM_032348.4,NP_001269511,NP_001269511.1,NP_001269512,NP_001269512.1,NP_001269513,NP_001269513.1,NP_001269514,NP_001269514.1,NP_115724,NP_115724.1,NX_Q9BRK3,OMIM:617293,OTTHUMG00000002973,Q5TA39,Q96KC3,Q9BRK3,R-HSA-381426,R-HSA-392499,R-HSA-597592,R-HSA-8957275,UPI000003ED26,UPI000013E183,UPI00001A7404,UPI0000470B85,URS00008C0772,URS0000D6EC98,XM_017001516,XM_017001516.2,XM_017001517,XM_017001517.1,XP_016857005,XP_016857005.1,XP_016857006,XP_016857006.1,hsa:54587,limitrin,matrix remodeling associated 8,matrix-remodelling associated 8,uc001aew.5	model2	MetScore2_oof_z	37698	-0.0741972	0.0050605	-14.662	1.53651e-48	1.537e-48	47.8135	5.46211e-48	5.462e-48	-0.0841159	-0.0642785	1.71527e-05	TRUE	TRUE	2915	0.0147226	0.326367	0	TRUE	-1.55321	-4.92136
MYCBP2	1134	0	1	1134	1	1206	0.851	916	0	1113	1	2268	M3	1	1	1	9606.ENSP00000444596	E3 ubiquitin-protein ligase MYCBP2; Atypical E3 ubiquitin-protein ligase which specifically mediates ubiquitination of threonine and serine residues on target proteins, instead of ubiquitinating lysine residues. Shows esterification activity towards both threonine and serine, with a preference for threonine, and acts via two essential catalytic cysteine residues that relay ubiquitin to its substrate via thioester intermediates. Interacts with the E2 enzymes UBE2D1, UBE2D3, UBE2E1 and UBE2L3. Plays a key role in neural development, probably by mediating ubiquitination of threonine resid [...]	httpDDvec.cgi?smart=4678:Pfam_RCC1_2(683|712)+Pfam_RCC1(958|1006)+Pfam_PHR(1235|1385)+Pfam_PHR(1726|1883)+Pfam_SH3_3(2477|2543)+APC10(3739|3897)+RING(4428|4478)+	2.3.2.-,2.3.2.33,23077,5O6C,A0A087WY34,A0A0C4DGY7,A0A499FJI4,A6NJC6,AAC39928.1,AAD39842.1,AAH37971.1,AB020723,AC001226,AF075587,AF083244,AL159154,AL159158,AL359257,BAA74939.1,BC037971,CAH73736.1,CAI16842.1,CAI39758.1,CAI39759.1,CH471093,E3 ubiquitin-protein ligase MYCBP2,EAW80565.1,EC 2.3.2.33,ENSG00000005810,ENSP00000261212,ENSP00000304267,ENSP00000323826,ENSP00000325187,ENSP00000339682,ENSP00000349892,ENSP00000353197,ENSP00000384288,ENSP00000413907,ENSP00000444596,ENSP00000481482,ENSP00000483488,ENST00000261212,ENST00000306543,ENST00000315076,ENST00000315098,ENST00000341366,ENST00000347182,ENST00000348254,ENST00000357337,ENST00000357337.10,ENST00000360084,ENST00000407578,ENST00000429715,ENST00000429715.1,ENST00000462987,ENST00000462987.2,ENST00000466564,ENST00000466564.2,ENST00000474882,ENST00000474882.2,ENST00000482517,ENST00000482517.5,ENST00000485061,ENST00000485061.2,ENST00000486679,ENST00000486679.2,ENST00000491491,ENST00000491491.1,ENST00000498073,ENST00000498073.2,ENST00000544440,ENST00000544440.6,ENST00000612956,ENST00000612956.4,FLJ10106,H7C3U4,HGNC:23386,HPA058807,KF455798,KIAA0916,MYC binding protein 2,MYCB2_HUMAN,MYCBP2,MYCBP2-201,MYCBP2-202,MYCBP2-203,MYCBP2-204,MYCBP2-205,MYCBP2-206,MYCBP2-207,MYCBP2-208,MYCBP2-209,MYCBP2-210,MYCBP2-211,MYCBP2-212,Myc-binding protein 2,Myc-bp2,NM_015057,NM_015057.4,NM_015057.5,NP_055872,NP_055872.4,NX_O75592,O75592,OMIM:610392,OTTHUMG00000017105,PAM,PAM/Highwire/RPM-1 protein 1,PHR1,Phr,Protein associated with Myc,Q5JSX8,Q5VZN6,Q6PIB6,Q9UQ11,Q9Y6E4,RCR-type E3 ubiquitin transferase,UPI000006F37D,UPI0000212757,UPI000059D1F5,UPI0001CB7C13,UPI0004620E29,URS00008C0828,URS00008C35E8,URS0000D6E149,URS0000EAE1BA,XM_005266299,XM_005266299.3,XM_006719779,XM_006719779.3,XM_006719780,XM_006719780.3,XM_006719781,XM_006719781.3,XM_006719782,XM_006719782.3,XM_006719783,XM_006719783.3,XM_006719784,XM_006719784.3,XM_006719785,XM_006719785.3,XM_006719786,XM_006719786.3,XM_006719787,XM_006719787.3,XM_006719788,XM_006719788.3,XM_006719789,XM_006719789.3,XM_011535004,XM_011535004.2,XM_011535005,XM_011535005.2,XM_017020454,XM_017020454.2,XM_017020455,XM_017020455.2,XM_017020456,XM_017020456.2,XM_017020457,XM_017020457.2,XM_017020458,XM_017020458.2,XM_017020459,XM_017020459.2,XM_017020460,XM_017020460.2,XM_017020461,XM_017020461.2,XM_017020462,XM_017020462.2,XM_017020463,XM_017020463.2,XM_017020464,XM_017020464.2,XM_017020465,XM_017020465.2,XM_017020466,XM_017020466.2,XM_017020467,XM_017020467.2,XM_017020468,XM_017020468.1,XP_005266356,XP_005266356.1,XP_006719842,XP_006719842.1,XP_006719843,XP_006719843.1,XP_006719844,XP_006719844.1,XP_006719845,XP_006719845.1,XP_006719846,XP_006719846.1,XP_006719847,XP_006719847.1,XP_006719848,XP_006719848.1,XP_006719849,XP_006719849.1,XP_006719850,XP_006719850.1,XP_006719851,XP_006719851.1,XP_006719852,XP_006719852.1,XP_011533306,XP_011533306.1,XP_011533307,XP_011533307.1,XP_016875943,XP_016875943.1,XP_016875944,XP_016875944.1,XP_016875945,XP_016875945.1,XP_016875946,XP_016875946.1,XP_016875947,XP_016875947.1,XP_016875948,XP_016875948.1,XP_016875949,XP_016875949.1,XP_016875950,XP_016875950.1,XP_016875951,XP_016875951.1,XP_016875952,XP_016875952.1,XP_016875953,XP_016875953.1,XP_016875954,XP_016875954.1,XP_016875955,XP_016875955.1,XP_016875956,XP_016875956.1,XP_016875957,XP_016875957.1,hsa:23077,uc058xok.1,uc058xol.1	model2	MetScore2_oof_z	37698	0.0293608	0.00457999	6.41067	1.46593e-10	1.466e-10	9.83389	3.01778e-10	3.018e-10	0.0203839	0.0383377	1.71527e-05	TRUE	TRUE	2915	0.0805365	0.670704	0	TRUE	2.28999	6.75894
NACC1	1134	0	1	1134	1	1181	0.913	916	0	1113	1	2268	M10	1	1	1	9606.ENSP00000292431	Nucleus accumbens-associated protein 1; Functions as a transcriptional repressor. Seems to function as a transcriptional corepressor in neuronal cells through recruitment of HDAC3 and HDAC4. Contributes to tumor progression, and tumor cell proliferation and survival. This may be mediated at least in part through repressing transcriptional activity of GADD45GIP1. Required for recruiting the proteasome from the nucleus to the cytoplasm and dendritic spines.	httpDDvec.cgi?smart=527:BTB(30|124)+BEN(396|471)+	112939,3GA1,4U2N,A0A024R7E0,AAH55396.1,AAK83885.1,AC005546,AC011446,AF395817,BC055396,BEN domain containing 8,BEND8,BTB (POZ) domain containing 14B,BTB/POZ domain-containing protein 14,BTB/POZ domain-containing protein 14B,BTBD14B,BTBD30,CAB069927,CCDS12294,CCDS12294.1,CH471106,EAW84352.1,EAW84353.1,EAW84354.1,ENSG00000160877,ENSP00000292431,ENSP00000341704,ENSP00000466017,ENSP00000467120,ENST00000292431,ENST00000292431.4,ENST00000339807,ENST00000585663,ENST00000585663.1,ENST00000586171,HGNC:20967,HPA021238,HPA062245,K7ELC5,K7ENW4,NAC-1,NAC1,NACC1,NACC1-201,NACC1-202,NACC1-203,NACC1_HUMAN,NECFM,NM_052876,NM_052876.3,NM_052876.4,NP_443108,NP_443108.1,NX_Q96RE7,Nucleus accumbens associated 1,Nucleus accumbens-associated protein 1,OMIM:610672,OTTHUMG00000180748,Q96RE7,UPI000006FA7F,UPI0002840A9B,UPI0003F48288,XM_005259721,XM_005259721.3,XP_005259778,XP_005259778.1,hsa:112939,nucleus accumbens associated 1,uc002mwm.5	model2	MetScore2_oof_z	37698	0.030551	0.00459693	6.64595	3.05374e-11	3.054e-11	10.5152	6.39947e-11	6.399e-11	0.0215409	0.0395611	1.71527e-05	TRUE	TRUE	2915	0.0387476	0.565938	0	TRUE	2.6059	0.0289341
NBL1	1134	0	1	1134	1	1183	0.908	916	0	1113	1	2268	M14	1	1	1	9606.ENSP00000289749	Neuroblastoma suppressor of tumorigenicity 1; Possible candidate as a tumor suppressor gene of neuroblastoma. May play an important role in preventing cells from entering the final stage (G1/S) of the transformation process; Belongs to the DAN family.	httpDDvec.cgi?smart=216:CT(72|159)+	100532736,4681,4X1J,4YU8,A0A087WTY6,A3KFI1,A3KFI2,A3KFI3,A3KFI4,A3KFI5,A3KFI7,AAH12037.1,AAL15440.1,AAV38230.1,AK289456,AK292101,AK300872,AK313265,AL031727,AY049783,BAA05671.1,BAA92265.1,BAF82145.1,BAF84790.1,BAG36074.1,BAG62517.1,BC012037,BT019423,C1orf151-NBL1,CAB026132,CCDS196,CCDS196.2,CCDS41278,CCDS41278.1,CCDS72720,CCDS72720.1,CH471134,D1S1733E,D28124,D89013,DAN,DAN domain family member 1,DAND1,E5RFZ1,EAW94894.1,EAW94895.1,ENSG00000158747,ENSP00000289749,ENSP00000337696,ENSP00000364278,ENSP00000389040,ENSP00000390607,ENSP00000391858,ENSP00000394079,ENSP00000399333,ENSP00000400250,ENSP00000412419,ENSP00000449007,ENSP00000473411,ENSP00000478223,ENSP00000478885,ENSP00000480391,ENSP00000483061,ENST00000289749,ENST00000289749.6,ENST00000337265,ENST00000375136,ENST00000375136.7,ENST00000416723,ENST00000425400,ENST00000425400.5,ENST00000427894,ENST00000427894.5,ENST00000428975,ENST00000428975.5,ENST00000439278,ENST00000439278.5,ENST00000439664,ENST00000439664.5,ENST00000451758,ENST00000451758.5,ENST00000548815,ENST00000548815.2,ENST00000602662,ENST00000602662.1,ENST00000615215,ENST00000615215.4,ENST00000618761,ENST00000618761.4,ENST00000621723,ENST00000621723.4,ENST00000622566,ENST00000622566.4,HGNC:7650,HPA007394,KF510717,MICOS10-NBL1,MICOS10-NBL1 readthrough,MINOS1-NBL1,NB,NBL1,NBL1, DAN family BMP antagonist,NBL1-201,NBL1-202,NBL1-203,NBL1-204,NBL1-205,NBL1-206,NBL1-207,NBL1-208,NBL1-209,NBL1-210,NBL1-211,NBL1-212,NBL1-213,NBL1-214,NBL1_HUMAN,NM_001204084,NM_001204084.2,NM_001204085,NM_001204085.1,NM_001204086,NM_001204086.2,NM_001204088,NM_001204088.1,NM_001204088.2,NM_001204089,NM_001204089.1,NM_001204089.2,NM_001278164,NM_001278164.1,NM_001278165,NM_001278165.1,NM_001278166,NM_001278166.1,NM_005380,NM_005380.7,NM_005380.8,NM_182744,NM_182744.3,NO3,NP_001191013,NP_001191013.1,NP_001191014,NP_001191014.1,NP_001191015,NP_001191015.1,NP_001191017,NP_001191017.1,NP_001191018,NP_001191018.1,NP_001265093,NP_001265093.1,NP_001265094,NP_001265094.1,NP_001265095,NP_001265095.1,NP_005371,NP_005371.2,NP_877421,NP_877421.2,NX_P41271,Neuroblastoma suppressor of tumorigenicity 1,OMIM:600613,OTTHUMG00000002700,P41271,Protein N03,Q5TGZ2,Q5U0N4,Q96L68,UPI0000071C54,UPI000020459F,UPI0000F2F328,UPI0000F2F329,UPI0000F2F32A,UPI0000F2F32B,UPI0000F2F32C,UPI0001892A52,UPI0001E8F5F8,Zinc finger protein DAN,hsa:100532736,neuroblastoma 1, DAN family BMP antagonist,neuroblastoma suppressor of tumorigenicity 1,neuroblastoma, suppression of tumorigenicity 1,uc001bcj.3,uc031plk.1	model2	MetScore2_oof_z	37698	0.200603	0.00466912	42.9639	0	0	393.039	0	0	0.191452	0.209755	1.71527e-05	TRUE	TRUE	2915	0.00400367	0.293664	0	TRUE	1.79634	0.647989
NCS1	1134	0	1	1134	1	1314	0.727	916	0	1113	1	2268	M11	1	1	1	9606.ENSP00000361475	Neuronal calcium sensor 1; Neuronal calcium sensor, regulator of G protein-coupled receptor phosphorylation in a calcium dependent manner. Directly regulates GRK1 (RHOK), but not GRK2 to GRK5. Can substitute for calmodulin (By similarity). Stimulates PI4KB kinase activity (By similarity). Involved in long-term synaptic plasticity through its interaction with PICK1 (By similarity). May also play a role in neuron differentiation through inhibition of the activity of N-type voltage- gated calcium channel (By similarity); Belongs to the recoverin family.	httpDDvec.cgi?smart=190:EFh(64|92)+EFh(100|128)+EFh(148|176)+	1G8I,23413,2LCP,4GUK,5O9S,6QI4,A0A024R8B2,AAF01804.1,AAH04856.1,AAP97256.1,AF134479,AF186409,AL360004,BC004856,BQ880305,CAA58867.1,CAB018587,CCDS6932,CCDS6932.1,CCDS78448,CCDS78448.1,CH471090,E9PAY3,EAW87926.1,EAW87927.1,ENSG00000107130,ENSP00000223979,ENSP00000361475,ENSP00000404103,ENSP00000486695,ENST00000223979,ENST00000372398,ENST00000372398.5,ENST00000458469,ENST00000493042,ENST00000493042.1,ENST00000630865,ENST00000630865.1,FLUP,FREQ,Frequenin homolog,Frequenin-like protein,Frequenin-like ubiquitous protein,HGNC:3953,HPA019713,NCS-1,NCS1,NCS1-201,NCS1-202,NCS1-203,NCS1_HUMAN,NM_001128826,NM_001128826.1,NM_001128826.2,NM_014286,NM_014286.3,NM_014286.4,NP_001122298,NP_001122298.1,NP_055101,NP_055101.2,NX_P62166,Neuronal calcium sensor 1,OMIM:603315,OTTHUMG00000020801,P36610,P62166,Q9UK26,UPI00000000FB,UPI0000E0C0F8,X84048,frequenin (Drosophila) homolog,frequenin homolog (Drosophila),hsa:23413,neuronal calcium sensor 1,uc004bzi.2	model2	MetScore2_oof_z	37698	0.0353689	0.00501656	7.05042	1.81446e-12	1.814e-12	11.7413	3.90056e-12	3.901e-12	0.0255363	0.0452015	1.71527e-05	TRUE	TRUE	2915	-0.00519705	0.342041	0	TRUE	-0.297807	5.05756
NFKBIE	1134	0	1	1134	1	1299	0.737	916	0	1113	1	2268	M1	1	1	1	9606.ENSP00000275015	NF-kappa-B inhibitor epsilon; Inhibits NF-kappa-B by complexing with and trapping it in the cytoplasm. Inhibits DNA-binding of NF-kappa-B p50-p65 and p50-c-Rel complexes.	httpDDvec.cgi?smart=500:ANK(258|288)+ANK(293|322)+ANK(326|355)+ANK(369|398)+ANK(403|432)+ANK(436|465)+	4794,A0A024RD24,AAC51216.1,AAM27002.1,AF261937,AK301360,AL139392,BAH13464.1,CAB010272,CCDS34463,CCDS34463.1,CH471081,EAX04262.1,EAX04263.1,ENSG00000146232,ENSP00000275015,ENSP00000322712,ENSP00000340332,ENSP00000360566,ENSP00000394658,ENSP00000454778,ENSP00000479764,ENSP00000480216,ENSP00000482137,ENST00000275015,ENST00000275015.9,ENST00000326142,ENST00000343460,ENST00000371511,ENST00000443607,ENST00000443607.2,ENST00000477930,ENST00000477930.2,ENST00000615286,ENST00000616555,ENST00000619360,ENST00000619360.5,H0Y4W4,H3BNC2,HGNC:7799,HPA002692,HPA005941,I-kappa-B-epsilon,IKBE,IKBE_HUMAN,IkB-E,IkB-epsilon,IkappaBepsilon,NF-kappa-B inhibitor epsilon,NF-kappa-BIE,NFKB inhibitor epsilon,NFKBIE,NFKBIE-201,NFKBIE-202,NFKBIE-203,NFKBIE-204,NM_004556,NM_004556.2,NM_004556.3,NP_004547,NP_004547.2,NP_004547.3,NX_O00221,O00221,OMIM:604548,OTTHUMG00000014762,Q5T9V9,Q7LC14,R-HSA-1168372,R-HSA-1169091,R-HSA-1280218,R-HSA-168256,R-HSA-983705,U91616,UPI000000123A,UPI000013DA3C,UPI000020DE23,UPI0002466C5B,hsa:4794,uc003oxe.1	model2	MetScore2_oof_z	37698	0.0219098	0.00460374	4.75914	1.95143e-06	1.951e-06	5.70965	3.57762e-06	3.578e-06	0.0128864	0.0309333	1.71527e-05	TRUE	TRUE	2915	0.0400726	0.56069	0	TRUE	1.62155	5.30268
NFYA	1134	0	1	1134	1	1171	0.939	916	0	1113	1	2268	M4	1	1	1	9606.ENSP00000345702	Nuclear transcription factor Y subunit alpha; Component of the sequence-specific heterotrimeric transcription factor (NF-Y) which specifically recognizes a 5'-CCAAT-3' box motif found in the promoters of its target genes. NF-Y can function as both an activator and a repressor, depending on its interacting cofactors. NF-YA positively regulates the transcription of the core clock component ARNTL/BMAL1.	httpDDvec.cgi?smart=347:CBF(260|321)+	4800,4AWL,6QMP,A0A024RD22,AAA35950.1,AAH39244.1,AL031778,BC039244,CAA42231.1,CAAT box DNA-binding protein subunit A,CAB009250,CBF-A,CBF-B,CCDS4849,CCDS4849.1,CCDS4850,CCDS4850.1,CH471081,EAX04013.1,EAX04016.1,EAX04019.1,ENSG00000001167,ENSP00000229417,ENSP00000229418,ENSP00000320231,ENSP00000345702,ENST00000229417,ENST00000229418,ENST00000322540,ENST00000341376,ENST00000341376.10,ENST00000353205,ENST00000353205.5,HAP2,HGNC:7804,HPA050779,M59079,NF-YA,NFYA,NFYA-201,NFYA-202,NFYA_HUMAN,NM_002505,NM_002505.4,NM_002505.5,NM_021705,NM_021705.3,NM_021705.4,NP_002496,NP_002496.1,NP_068351,NP_068351.1,NX_P23511,Nuclear transcription factor Y subunit A,Nuclear transcription factor Y subunit alpha,Nuclear transcription factor Y, alpha,OMIM:189903,OTTHUMG00000014669,P23511,Q8IXU0,R-HSA-1430728,R-HSA-1655829,R-HSA-1989781,R-HSA-212436,R-HSA-2426168,R-HSA-380994,R-HSA-381033,R-HSA-381042,R-HSA-381119,R-HSA-381183,R-HSA-392499,R-HSA-400206,R-HSA-556833,R-HSA-73857,R-HSA-74160,R-HSA-8957322,R-HSA-9614085,R-HSA-9614657,UPI000002A57F,UPI000012717C,X59711,hsa:4800,nuclear transcription factor Y subunit alpha,nuclear transcription factor Y, alpha,uc003opo.4	model2	MetScore2_oof_z	37698	0.0487411	0.00458266	10.636	2.20925e-26	2.209e-26	25.6558	5.9519e-26	5.952e-26	0.039759	0.0577233	1.71527e-05	TRUE	TRUE	2915	0.0414702	0.389938	0	TRUE	3.57122	4.62663
NIT2	1134	0	1	1134	1	1184	0.907	916	0	1113	1	2268	M9	1	1	1	9606.ENSP00000377696	Omega-amidase NIT2; Has a omega-amidase activity. The role of omega-amidase is to remove potentially toxic intermediates by converting alpha- ketoglutaramate and alpha-ketosuccinamate to biologically useful alpha- ketoglutarate and oxaloacetate, respectively. Overexpression decreases the colony-forming capacity of cultured cells by arresting cells in the G2 phase of the cell cycle.	httpDDvec.cgi?smart=276:Pfam_CN_hydrolase(5|256)+	3.5.1.3,56954,AAF87103.1,AAG44665.1,AAH20620.1,AAI07891.1,AC093003,ACI46018.1,AF260334,AF284574,AK313704,B2R9A3,BAG36450.1,BC020620,BC107890,CCDS33806,CCDS33806.1,CH471052,CUA002,D3DN47,EAW79824.1,EAW79825.1,EC 3.5.1.3,ENSG00000114021,ENSP00000265259,ENSP00000377696,ENSP00000419157,ENSP00000419189,ENSP00000419239,ENST00000265259,ENST00000394140,ENST00000394140.8,ENST00000460317,ENST00000460317.1,ENST00000465368,ENST00000465368.5,ENST00000472392,ENST00000472392.1,ENST00000478856,ENST00000478856.5,ENST00000480073,ENST00000480073.5,ENST00000497785,ENST00000497785.1,F8WF58,F8WF70,FJ224326,H7C579,HEL-S-8a,HGNC:29878,HPA036999,NIT2,NIT2-201,NIT2-202,NIT2-203,NIT2-204,NIT2-205,NIT2-206,NIT2-207,NIT2_HUMAN,NM_020202,NM_020202.4,NM_020202.5,NP_064587,NP_064587.1,NX_Q9NQR4,Nitrilase family member 2,Nitrilase homolog 2,OMIM:616769,OTTHUMG00000159066,Omega-amidase,Omega-amidase NIT2,Q8WUF0,Q9NQR4,R-HSA-168249,R-HSA-168256,R-HSA-6798695,UPI000004A5A7,UPI0000D4B5B5,UPI0001B79569,UPI0003F47CB8,URS0000EA2547,URS0000EA931F,URS0000EBBA92,V9HW91,hsa:56954,nitrilase family member 2,nitrilase family, member 2,omega-amidase NIT2,uc003dtv.4	model2	MetScore2_oof_z	37698	0.0308364	0.00460825	6.69157	2.23884e-11	2.239e-11	10.65	4.6985e-11	4.698e-11	0.0218041	0.0398687	1.71527e-05	TRUE	TRUE	2915	-0.00635397	0.778185	0	TRUE	4.57267	3.11476
NPC2	1134	0	1	1134	1	1237	0.808	916	0	1113	1	2268	M25	11	1	1	9606.ENSP00000451206	NPC intracellular cholesterol transporter 2; Intracellular cholesterol transporter which acts in concert with NPC1 and plays an important role in the egress of cholesterol from the lysosomal compartment. Unesterified cholesterol that has been released from LDLs in the lumen of the late endosomes/lysosomes is transferred by NPC2 to the cholesterol-binding pocket in the N-terminal domain of NPC1. May bind and mobilize cholesterol that is associated with membranes. NPC2 binds cholesterol with a 1:1 stoichiometry. Can bind a variety of sterols, including lathosterol, desmosterol and the pl [...]	httpDDvec.cgi?smart=174:SIGNAL(1|19)+ML(24|145)+	10577,5KWY,A0A024R6C0,AAH02532.1,AC005479,ADO22249.1,ADO22404.1,AK298975,B4DQV7,BAG61069.1,BC002532,CAA47928.1,CCDS32121,CCDS32121.1,CCDS86413,CCDS86413.1,CH471061,E7EMS2,EAW81176.1,EAW81177.1,EDDM1,ENSG00000119655,ENSP00000238633,ENSP00000412103,ENSP00000442488,ENSP00000450502,ENSP00000450887,ENSP00000451112,ENSP00000451180,ENSP00000451206,ENSP00000451314,ENST00000238633,ENST00000238633.6,ENST00000434013,ENST00000434013.6,ENST00000541064,ENST00000541064.5,ENST00000553490,ENST00000553490.5,ENST00000554482,ENST00000554482.1,ENST00000555592,ENST00000555592.1,ENST00000555619,ENST00000555619.5,ENST00000556009,ENST00000556009.5,ENST00000557510,ENST00000557510.5,ENST00000577272,Epididymal secretory protein E1,G3V2V8,G3V3D1,G3V3E8,GQ891387,GQ891542,H0YIZ1,H0YJE2,HE1,HGNC:14537,HPA000835,He1,Human epididymis-specific protein 1,J3KMY5,NM_001363688,NM_001363688.1,NM_006432,NM_006432.3,NM_006432.4,NP-C2,NPC intracellular cholesterol transporter 2,NPC2,NPC2-201,NPC2-202,NPC2-203,NPC2-204,NPC2-205,NPC2-206,NPC2-207,NPC2-208,NPC2-209,NPC2_HUMAN,NP_001350617,NP_001350617.1,NP_006423,NP_006423.1,NX_P61916,Niemann-Pick C2 protein,Niemann-Pick disease type C2 protein,Niemann-Pick disease, type C2,OMIM:601015,OTTHUMG00000171212,P61916,Q15668,Q29413,R-HSA-168249,R-HSA-168256,R-HSA-174824,R-HSA-382551,R-HSA-6798695,R-HSA-8964038,R-HSA-8964043,UPI0000062218,UPI00001FD860,UPI00017A7BCF,UPI0001AE6986,UPI00021CF189,UPI00021CF18A,UPI00021CF18B,UPI00021CF18C,UPI00021CF18D,X67698,epididymal protein 1,hsa:10577,uc001xpy.4,uc010tus.3	model2	MetScore2_oof_z	37698	0.311507	0.00489073	63.6934	0	0	838.522	0	0	0.301921	0.321093	1.71527e-05	TRUE	TRUE	2915	0.0123789	0.339611	0	TRUE	6.25221	-4.21098
NPDC1	1134	0	1	1134	1	1220	0.826	916	0	1113	1	2268	M5	1	1	1	9606.ENSP00000360660	Neural proliferation differentiation and control protein 1; Suppresses oncogenic transformation in neural and non-neural cells and down-regulates neural cell proliferation. Might be involved in transcriptional regulation (By similarity); Belongs to the NPDC1/cab-1 family.	httpDDvec.cgi?smart=325:Pfam_NPDC1(1|325)+	56654,A0A087WYK7,AAF76225.1,AAF82603.1,AAH04217.1,AAK27328.1,AF272357,AF283247,AF285836,AL050221,AL807752,BC004217,CAB,CAB-,CAB-1,CAB1,CAB43321.1,CCDS7024,CCDS7024.1,DKFZp586J0523,ENSG00000107281,ENSP00000265665,ENSP00000360657,ENSP00000360659,ENSP00000360660,ENSP00000481901,ENSP00000484522,ENST00000265665,ENST00000371598,ENST00000371600,ENST00000371600.7,ENST00000371601,ENST00000371601.4,ENST00000472668,ENST00000472668.1,ENST00000485589,ENST00000485589.1,ENST00000488145,ENST00000488145.1,ENST00000496498,ENST00000496498.1,HGNC:7899,HPA008189,NM_015392,NM_015392.3,NM_015392.4,NPDC-1,NPDC1,NPDC1-201,NPDC1-202,NPDC1-203,NPDC1-204,NPDC1-205,NPDC1-206,NPDC1_HUMAN,NP_056207,NP_056207.3,NX_Q9NQX5,OMIM:605798,OTTHUMG00000020956,Q5SPY8,Q5SPY9,Q9BTD6,Q9BXT3,Q9NQS2,Q9NQX5,Q9Y434,R-HSA-1280218,R-HSA-168256,R-HSA-198933,UPI00000361E2,UPI0000470369,UPI0004F23666,URS0000D6D977,URS0000D6DE9A,URS0000D6E98B,hsa:56654,uc004ckt.3	model2	MetScore2_oof_z	37698	0.255876	0.00466507	54.8493	0	0	630.317	0	0	0.246732	0.26502	1.71527e-05	TRUE	TRUE	2915	0.0193391	0.343914	0	TRUE	0.39872	5.29545
NPPC	1134	0	1	1134	1	1187	0.903	916	0	1113	1	2268	M8	1	1	1	9606.ENSP00000387159	C-type natriuretic peptide; Hormone which plays a role in endochondral ossification through regulation of cartilaginous growth plate chondrocytes proliferation and differentiation. May also be vasoactive and natriuretic. Specifically binds and stimulates the cGMP production of the NPR2 receptor. Binds the clearance receptor NPR3 (By similarity).	httpDDvec.cgi?smart=126:SIGNAL(1|23)+NAT_PEP(103|126)+	1JDP,4880,AAA35703.1,AAH69120.1,AAI05066.1,AAI05068.1,AAX88912.1,AC013435,ANFC_HUMAN,BAA14351.1,BC069120,BC105065,BC105067,C-type natriuretic peptide,CCDS2489,CCDS2489.1,CNP,CNP-22,CNP-29,CNP-53,CNP2,D90337,ENSG00000163273,ENSP00000295440,ENSP00000387159,ENST00000295440,ENST00000295440.2,ENST00000409852,ENST00000409852.1,HGNC:7941,HPA035362,M64710,NM_024409,NM_024409.3,NM_024409.4,NPPC,NPPC-201,NPPC-202,NP_077720,NP_077720.1,NX_P23582,Natriuretic peptide C,OMIM:600296,OTTHUMG00000133232,P23582,Q4ZG41,R-HSA-397014,R-HSA-5576891,R-HSA-5578768,UPI0000033C91,XM_011511245,XM_011511245.2,XM_011511245.3,XP_011509547,XP_011509547.1,hsa:4880,natriuretic peptide C,natriuretic peptide precursor C,uc002vsl.3	model2	MetScore2_oof_z	37698	0.151551	0.00521297	29.072	8.7766e-184	8.777e-184	183.057	7.94528e-183	7.945e-183	0.141334	0.161769	1.71527e-05	TRUE	TRUE	2915	0.0410284	0.584071	0	TRUE	2.59363	-0.129428
NPTX1	1134	0	1	1134	1	1240	0.806	916	0	1113	1	2268	M28	14	1	1	9606.ENSP00000307549	Neuronal pentraxin-1; May be involved in mediating uptake of synaptic material during synapse remodeling or in mediating the synaptic clustering of AMPA glutamate receptors at a subset of excitatory synapses.	httpDDvec.cgi?smart=432:SIGNAL(1|22)+PTX(222|428)+	4884,AAC50727.1,AAH89441.1,AK127335,B3KXH3,BAG54485.1,BC089441,CCDS32762,CCDS32762.1,ENSG00000171246,ENSP00000307549,ENSP00000439767,ENST00000306773,ENST00000306773.4,ENST00000535681,ENST00000535681.1,ENST00000571100,ENST00000571100.1,ENST00000575212,ENST00000575212.1,HGNC:7952,HPA077062,NM_002522,NM_002522.3,NM_002522.4,NP-I,NP1,NPTX1,NPTX1-201,NPTX1-202,NPTX1-203,NPTX1-204,NPTX1_HUMAN,NP_002513,NP_002513.2,NX_Q15818,Neuronal pentraxin 1,Neuronal pentraxin I,Neuronal pentraxin-1,OMIM:602367,OTTHUMG00000177607,Q15818,Q5FWE6,U61849,UPI000013EB88,hsa:4884,neuronal pentraxin 1,neuronal pentraxin I,uc002jyp.2	model2	MetScore2_oof_z	37698	0.0267633	0.0047494	5.63509	1.76213e-08	1.762e-08	7.75396	3.45433e-08	3.454e-08	0.0174544	0.0360723	1.71527e-05	TRUE	TRUE	2915	0.0265251	0.465784	0	TRUE	-0.182605	-5.57121
NUDC	1134	0	1	1134	1	1212	0.841	916	0	1113	1	2268	M4	1	1	1	9606.ENSP00000319664	Nuclear migration protein nudC; Plays a role in neurogenesis and neuronal migration (By similarity). Necessary for correct formation of mitotic spindles and chromosome separation during mitosis. Necessary for cytokinesis and cell proliferation.	httpDDvec.cgi?smart=331:Pfam_Nudc_N(9|60)+Pfam_NuDC(96|156)+Pfam_CS(170|247)+	10726,3QOR,A0A0A0MSS4,A0A0A0MSU9,AAD30517.1,AAD39921.1,AAD43024.1,AAH02399.1,AAH03132.1,AAH06147.1,AAH07280.1,AAH15153.1,AAH21139.1,AAP97152.1,AB019408,AF086922,AF100760,AF125465,AF130736,AL136725,AL356390,BAA76628.1,BC002399,BC003132,BC006147,BC007280,BC015153,BC021139,CAB66659.1,CCDS292,CCDS292.1,ENSG00000090273,ENSP00000247950,ENSP00000319664,ENSP00000382331,ENSP00000400981,ENSP00000404020,ENST00000247950,ENST00000321265,ENST00000321265.9,ENST00000399399,ENST00000435827,ENST00000435827.6,ENST00000452707,ENST00000452707.1,ENST00000484772,ENST00000484772.1,HGNC:8045,HNUDC,HPA027183,HPA028105,MNUDC,NM_006600,NM_006600.3,NM_006600.4,NPD011,NP_006591,NP_006591.1,NUDC,NUDC-201,NUDC-202,NUDC-203,NUDC-204,NUDC_HUMAN,NX_Q9Y266,Nuclear distribution C, dynein complex regulator,Nuclear distribution protein C homolog,Nuclear migration protein nudC,NudC,OMIM:610325,OTTHUMG00000004226,Q5QP31,Q5QP35,Q9H0N2,Q9Y266,Q9Y2B6,R-HSA-141424,R-HSA-141444,R-HSA-162582,R-HSA-1640170,R-HSA-194315,R-HSA-195258,R-HSA-2467813,R-HSA-2500257,R-HSA-2555396,R-HSA-5663220,R-HSA-68877,R-HSA-68882,R-HSA-68886,R-HSA-69278,R-HSA-69618,R-HSA-69620,UPI000006D29B,UPI000046FF28,UPI0002A475AB,URS0000EB9F32,XM_011540530,XM_011540530.1,XM_017000094,XM_017000094.1,XM_017000095,XM_017000095.2,XM_017000096,XM_017000096.2,XM_024452486,XM_024452486.1,XP_011538832,XP_011538832.1,XP_016855583,XP_016855583.1,XP_016855584,XP_016855584.1,XP_016855585,XP_016855585.1,XP_024308254,XP_024308254.1,hsa:10726,nuclear distribution C homolog (A. nidulans),nuclear distribution C, dynein complex regulator,nudC nuclear distribution protein,uc001bng.3	model2	MetScore2_oof_z	37698	0.0205406	0.00458148	4.48341	7.36773e-06	7.368e-06	5.13267	1.31037e-05	1.31e-05	0.0115608	0.0295205	1.71527e-05	TRUE	TRUE	2915	-0.03722	0.718939	0	TRUE	-1.8358	4.06298
NUDT2	1134	0	1	1134	1	1309	0.729	916	0	1113	1	2268	M29	15	1	1	9606.ENSP00000368452	Bis(5'-nucleosyl)-tetraphosphatase [asymmetrical]; Asymmetrically hydrolyzes Ap4A to yield AMP and ATP. Plays a major role in maintaining homeostasis; Belongs to the Nudix hydrolase family.	httpDDvec.cgi?smart=147:Pfam_NUDIX(12|137)+	1XSA,1XSB,1XSC,3.6.1.17,318,3U53,4ICK,4IJX,AAC50277.1,AAH04926.1,AL356494,AP4A_HUMAN,APAH1,Ap4A hydrolase,Ap4A hydrolase 1,Ap4Aase,BC004926,Bis(5'-nucleosidyl)-tetraphosphatase,CAB004684,CCDS6552,CCDS6552.1,CH471071,CHEMBL4105863,D3DRM0,Diadenosine tetraphosphatase,EAW58461.1,EAW58462.1,EAW58463.1,EC 3.6.1.17,ENSG00000164978,ENSP00000297626,ENSP00000327298,ENSP00000327319,ENSP00000338397,ENSP00000344187,ENSP00000368451,ENSP00000368452,ENSP00000368455,ENSP00000384512,ENSP00000482384,ENST00000297626,ENST00000319161,ENST00000319174,ENST00000337747,ENST00000346365,ENST00000346365.8,ENST00000379154,ENST00000379155,ENST00000379155.9,ENST00000379158,ENST00000379158.6,ENST00000407581,ENST00000618590,ENST00000618590.1,HGNC:8049,HPA044903,HPA058623,HPA067639,NM_001161,NM_001161.4,NM_001161.5,NM_001244390,NM_001244390.1,NM_147172,NM_147172.2,NM_147172.3,NM_147173,NM_147173.2,NM_147173.3,NP_001152,NP_001152.1,NP_001231319,NP_001231319.1,NP_671701,NP_671701.1,NP_671702,NP_671702.1,NUDT2,NUDT2-201,NUDT2-202,NUDT2-203,NUDT2-204,NX_P50583,Nucleoside diphosphate-linked moiety X motif 2,Nudix hydrolase 2,Nudix motif 2,OMIM:602852,OTTHUMG00000019817,P50583,Q5T589,R-HSA-2262752,R-HSA-3299685,R-HSA-8953897,U30313,UPI000013E431,XM_024447528,XM_024447528.1,XP_024303296,XP_024303296.1,diadenosine tetraphosphatase,hsa:318,nudix hydrolase 2,uc003zub.3	model2	MetScore2_oof_z	37698	-0.0452738	0.00455918	-9.93025	3.2838e-23	3.284e-23	22.4836	8.48606e-23	8.486e-23	-0.0542099	-0.0363377	1.71527e-05	TRUE	TRUE	2915	0.0476357	0.636391	0	TRUE	-7.79156	24.6648
NUDT5	1134	0	1	1134	1	1309	0.729	916	0	1113	1	2268	M29	15	1	1	9606.ENSP00000419628	ADP-sugar pyrophosphatase; Enzyme that can either act as an ADP-sugar pyrophosphatase in absence of diphosphate or catalyze the synthesis of ATP in presence of diphosphate. In absence of diphosphate, hydrolyzes with similar activities various modified nucleoside diphosphates such as ADP-ribose, ADP-mannose, ADP-glucose, 8-oxo-GDP and 8-oxo-dGDP. Can also hydrolyze other nucleotide sugars with low activity. In presence of diphosphate, mediates the synthesis of ATP in the nucleus by catalyzing the conversion of ADP-ribose to ATP and ribose 5-phosphate. Nuclear ATP synthesis takes place w [...]	httpDDvec.cgi?smart=219:Pfam_NUDIX(58|196)+	11164,2.7.7.96,2DSB,2DSC,2DSD,3.6.1.13,3.6.1.58,3AC9,3ACA,3BM4,3L85,5NQR,5NWH,5QJ4,5QJ5,5QJ6,5QJ7,5QJ8,5QJ9,5QJA,5QJB,5QJC,5QJD,5QJE,5QJF,5QJG,5QJH,5QJI,5QJJ,5QJK,5QJL,5QJM,5QJN,5QJO,5QJP,5QJQ,5QJR,5QJS,5QJT,5QJU,5QJV,5QJW,5QJX,5QJY,5QJZ,5QK0,5QK1,5QK2,5QK3,5QK4,5QK5,5QK6,5QK7,5QK8,5QK9,5QKA,6GRU,8-oxo-dGDP phosphatase,A6NCQ0,A6NFX8,A6NJU6,A8K516,AAF06734.1,AAF25479.1,AAF29079.1,AAH00025.1,AC073160,ADP-sugar pyrophosphatase,AF155832,AF161464,AF218818,AK291131,AL512770,BAF83820.1,BC000025,C9JYY9,CAG33476.1,CCDS7089,CCDS7089.1,CH471072,CHEMBL4105713,CR457195,EAW86322.1,EC 2.7.7.96,EC 3.6.1.13,EC 3.6.1.58,ENSG00000165609,ENSP00000298425,ENSP00000368209,ENSP00000368211,ENSP00000368219,ENSP00000368222,ENSP00000368235,ENSP00000407856,ENSP00000419628,ENSP00000436844,ENSP00000445116,ENST00000298425,ENST00000378927,ENST00000378927.7,ENST00000378929,ENST00000378937,ENST00000378937.7,ENST00000378940,ENST00000378940.7,ENST00000378952,ENST00000378952.7,ENST00000444732,ENST00000444732.1,ENST00000476462,ENST00000476462.5,ENST00000491614,ENST00000491614.5,ENST00000498825,ENST00000498825.1,ENST00000537776,ENST00000537776.5,H0YEY4,HGNC:8052,HPA019827,HSPC115,NM_001321647,NM_001321647.1,NM_001321648,NM_001321648.1,NM_014142,NM_014142.3,NM_014142.4,NP_001308576,NP_001308576.1,NP_001308577,NP_001308577.1,NP_054861,NP_054861.2,NUDIX5,NUDT5,NUDT5-201,NUDT5-202,NUDT5-203,NUDT5-204,NUDT5-205,NUDT5-206,NUDT5-207,NUDT5-208,NUDT5-209,NUDT5_HUMAN,NX_Q9UKK9,Nuclear ATP-synthesis protein NUDIX5,Nucleoside diphosphate-linked moiety X motif 5,Nudix hydrolase 5,Nudix motif 5,OMIM:609230,OTTHUMG00000017682,Q6IAG0,Q9UH49,Q9UKK9,R-HSA-1430728,R-HSA-15869,R-HSA-2393930,R-HSA-74259,R-HSA-8956319,UPI00001308E1,UPI00001F8B69,UPI000059D108,UPI000059D10A,UPI000059D10C,UPI0003F483D3,URS0000D6ECE9,URS0000EC04D6,YSA1,YSA1H,YSAH1,hNUDT5,hYSAH1,hsa:11164,nudix hydrolase 5,uc001ilj.4	model2	MetScore2_oof_z	37698	0.0448787	0.00460752	9.74031	2.1567e-22	2.157e-22	21.6662	5.47152e-22	5.472e-22	0.0358478	0.0539095	1.71527e-05	TRUE	TRUE	2915	0.0281884	0.586004	0	TRUE	-7.7906	24.6558
OGFR	1134	0	1	1134	1	1145	0.987	916	0	1113	1	2268	M8	1	1	1	9606.ENSP00000290291	Opioid growth factor receptor; Receptor for opioid growth factor (OGF), also known as Met- enkephalin. Seems to be involved in growth regulation.	httpDDvec.cgi?smart=677:Pfam_OGFr_N(86|293)+Pfam_OGFr_III(517|536)+Pfam_OGFr_III(537|556)+Pfam_OGFr_III(557|576)+Pfam_OGFr_III(577|596)+Pfam_OGFr_III(597|616)+Pfam_OGFr_III(617|636)+Pfam_OGFr_III(637|656)+	11054,7-60,A0A087X028,A0A0A0MRN5,AAD03737.1,AAD03745.1,AAF64404.1,AAF64405.1,AAF64406.1,AAH14137.1,AF109134,AF112980,AF172451,AF172452,AF172453,AK024485,AL035669,BAB15775.1,BC014137,CCDS13504,CCDS13504.1,CH471077,CHEMBL4105797,EAW75338.1,ENSG00000060491,ENSP00000078357,ENSP00000290291,ENSP00000308965,ENSP00000313801,ENSP00000349686,ENSP00000359491,ENSP00000359492,ENSP00000359499,ENSP00000359500,ENSP00000395168,ENSP00000401329,ENSP00000483055,ENST00000078357,ENST00000290291,ENST00000290291.10,ENST00000311145,ENST00000320652,ENST00000357163,ENST00000370461,ENST00000370461.5,ENST00000370462,ENST00000370468,ENST00000370469,ENST00000446814,ENST00000450048,ENST00000450048.1,ENST00000621591,ENST00000621591.4,HGNC:15768,HPA017899,NM_007346,NM_007346.3,NM_007346.4,NP_031372,NP_031372.2,NX_Q9NZT2,O96029,OGFR,OGFR-201,OGFR-202,OGFR-203,OGFR-204,OGFR_HUMAN,OGFr,OMIM:606459,OTTHUMG00000032937,Opioid growth factor receptor,Protein 7-60,Q4VXW3,Q4VXW5,Q96CM2,Q9BQW1,Q9H4H0,Q9H7J5,Q9NZT2,Q9NZT3,Q9NZT4,UPI000013DFD5,UPI000013F107,UPI00005190F0,UPI0004E4CBE1,Zeta-type opioid receptor,hsa:11054,opioid growth factor receptor,uc002ydj.4	model2	MetScore2_oof_z	37698	0.0580459	0.00467807	12.4081	2.76914e-35	2.769e-35	34.5577	8.43473e-35	8.435e-35	0.0488768	0.0672151	1.71527e-05	TRUE	TRUE	2915	0.0141108	0.38482	0	TRUE	5.50724	2.52024
OPTC	1134	0	1	1134	1	1271	0.773	916	0	1113	1	2268	M6	1	1	1	9606.ENSP00000356191	Opticin; Inhibits angiogenesis in the vitreous humor of the eye, and therefore represses neovascularization (By similarity). Binds collagen fibrils (By similarity). May be involved in collagen fiber organization via regulation of other members of the small leucine-rich repeat proteoglycan superfamily (By similarity).	httpDDvec.cgi?smart=332:SIGNAL(1|19)+LRRNT(127|157)+LRR_TYP(176|199)+LRR(200|222)+LRR(246|269)+LRR(270|290)+	26254,AAD45900.1,AAH74942.1,AAH74943.1,AAL78286.1,AF161702,AJ133790,AL391817,AY077681,BC074942,BC074943,CAB53459.1,CCDS1439,CCDS1439.1,CH471067,EAW91482.1,ENSG00000188770,ENSP00000343233,ENSP00000356191,ENSP00000399491,ENSP00000413864,ENST00000344976,ENST00000367222,ENST00000367222.6,ENST00000412187,ENST00000448911,ENST00000448911.1,HGNC:8158,HPA034951,HPA034952,NM_014359,NM_014359.3,NM_014359.4,NP_055174,NP_055174.1,NX_Q9UBM4,OMIM:605127,OPT,OPTC,OPTC-201,OPTC-202,OPT_HUMAN,OTTHUMG00000036100,Oculoglycan,Opticin,Q5T2G3,Q5T2G4,Q9UBM4,R-HSA-1474228,R-HSA-1474244,UPI00000015D9,UPI0000470051,XM_011509406,XM_011509406.2,XP_011507708,XP_011507708.1,hsa:26254,oculoglycan,opticin,uc001gzu.2	model2	MetScore2_oof_z	37698	0.0495247	0.00486173	10.1867	2.44613e-24	2.446e-24	23.6115	6.4123e-24	6.412e-24	0.0399956	0.0590539	1.71527e-05	TRUE	TRUE	2915	0.0100644	0.52838	0	TRUE	2.68803	3.84094
PAM	1134	0	1	1134	1	1318	0.719	916	0	1113	1	2268	M8	1	1	1	9606.ENSP00000306100	Peptidyl-alpha-hydroxyglycine alpha-amidating lyase; Bifunctional enzyme that catalyzes the post-translational modification of inactive peptidylglycine precursors to the corresponding bioactive alpha-amidated peptides, a terminal modification in biosynthesis of many neural and endocrine peptides. Alpha-amidation involves two sequential reactions, both of which are catalyzed by separate catalytic domains of the enzyme. The first step, catalyzed by peptidyl alpha-hydroxylating monoxygenase (PHM) domain, is the copper-, ascorbate-, and O2- dependent stereospecific hydroxylation (with S st [...]	httpDDvec.cgi?smart=974:SIGNAL(1|20)+Pfam_Cu2_monooxygen(59|175)+Pfam_Cu2_monoox_C(195|342)+Pfam_NHL(630|659)+Pfam_NHL(683|711)+Pfam_NHL(779|806)+TRANS(865|887)+	1.14.17.3,4.3.2.5,5066,A6NMR0,A8K293,AAA36414.1,AAB32775.1,AAB32776.1,AAB88190.1,AAD01439.1,AAH18127.1,AAP36087.1,AB095007,AC008501,AC008779,AC010250,AC113373,AF010472,AF035320,AK290158,AMD_HUMAN,BAC22594.1,BAF82847.1,BC018127,BT007419,CAB026119,CCDS4092,CCDS4092.1,CCDS4093,CCDS4093.1,CCDS4094,CCDS4094.1,CCDS43348,CCDS43348.1,CCDS54885,CCDS54885.1,CH471086,CHEMBL2544,D6R961,D6RAQ2,D6RCD5,D6RDU2,D6RF09,D6RG20,EAW49085.1,EC 1.14.17.3,EC 4.3.2.5,ENSG00000145730,ENSP00000274392,ENSP00000282992,ENSP00000302544,ENSP00000306100,ENSP00000308385,ENSP00000314542,ENSP00000314638,ENSP00000369113,ENSP00000369122,ENSP00000369125,ENSP00000396493,ENSP00000403461,ENSP00000404407,ENSP00000420851,ENSP00000421569,ENSP00000421823,ENSP00000423611,ENSP00000423763,ENSP00000424203,ENSP00000426448,ENSP00000432425,ENST00000274392,ENST00000282992,ENST00000304400,ENST00000304400.11,ENST00000304406,ENST00000310925,ENST00000325298,ENST00000325306,ENST00000345721,ENST00000345721.6,ENST00000346918,ENST00000346918.6,ENST00000348126,ENST00000348126.6,ENST00000379787,ENST00000379796,ENST00000379799,ENST00000379799.7,ENST00000432578,ENST00000438793,ENST00000438793.7,ENST00000455264,ENST00000455264.6,ENST00000502472,ENST00000502472.5,ENST00000504456,ENST00000504456.1,ENST00000504691,ENST00000504691.1,ENST00000505372,ENST00000505372.1,ENST00000505654,ENST00000505654.1,ENST00000506006,ENST00000506006.1,ENST00000506127,ENST00000506127.1,ENST00000506260,ENST00000506260.1,ENST00000508060,ENST00000508060.1,ENST00000509523,ENST00000509523.1,ENST00000509636,ENST00000509636.5,ENST00000509832,ENST00000509832.5,ENST00000510006,ENST00000510006.5,ENST00000510208,ENST00000510208.1,ENST00000511429,ENST00000511429.1,ENST00000511477,ENST00000511477.5,ENST00000511839,ENST00000511839.5,ENST00000512073,ENST00000512073.1,ENST00000513648,ENST00000513648.5,ENST00000515456,ENST00000515456.5,ENST00000529394,F8W8D9,H0Y9I4,H7BYD9,HGNC:8596,HPA042260,M37721,NM_000919,NM_000919.3,NM_001177306,NM_001177306.1,NM_001319943,NM_001319943.1,NM_001364582,NM_001364582.2,NM_001364583,NM_001364583.2,NM_001364584,NM_001364584.2,NM_001364585,NM_001364585.2,NM_001364586,NM_001364586.2,NM_001364587,NM_001364587.2,NM_001364588,NM_001364588.2,NM_001364589,NM_001364589.2,NM_001364590,NM_001364590.2,NM_001364591,NM_001364591.2,NM_001364592,NM_001364592.2,NM_001364593,NM_001364593.2,NM_001364594,NM_001364594.2,NM_138766,NM_138766.2,NM_138821,NM_138821.2,NM_138822,NM_138822.2,NP_000910,NP_000910.2,NP_001170777,NP_001170777.1,NP_001306872,NP_001306872.1,NP_001351511,NP_001351511.1,NP_001351512,NP_001351512.1,NP_001351513,NP_001351513.1,NP_001351514,NP_001351514.1,NP_001351515,NP_001351515.1,NP_001351516,NP_001351516.1,NP_001351517,NP_001351517.1,NP_001351518,NP_001351518.1,NP_001351519,NP_001351519.1,NP_001351520,NP_001351520.1,NP_001351521,NP_001351521.1,NP_001351522,NP_001351522.1,NP_001351523,NP_001351523.1,NP_620121,NP_620121.1,NP_620176,NP_620176.1,NP_620177,NP_620177.1,NR_033440,NR_033440.1,NX_P19021,O43211,O95080,OMIM:170270,OTTHUMG00000128729,P19021,PAL,PAM,PAM-201,PAM-202,PAM-203,PAM-204,PAM-205,PAM-206,PAM-207,PAM-208,PAM-209,PAM-210,PAM-211,PAM-212,PAM-213,PAM-214,PAM-215,PAM-216,PAM-217,PAM-218,PAM-219,PAM-220,PAM-221,PAM-222,PAM-223,PAM-224,PAM-225,PAM-226,PAM-227,PHM,Peptidyl-glycine alpha-amidating monooxygenase,Peptidylamidoglycolate lyase,Peptidylglycine alpha-amidating monooxygenase,Q16252,Q16253,Q54A45,Q86U53,Q8WVC7,Q9UCG0,S75037,S75038,UPI0000001BB7,UPI000002A3A8,UPI000002A3A9,UPI000002A3AA,UPI000015618B,UPI0001D3B5E8,UPI0001D3B5E9,UPI0001D3B5EA,UPI0001D3B5EB,UPI0001D3B5EC,UPI0001D3B5ED,UPI0001D3B5F1,UPI0001D3B5F2,UPI0001D3B5F3,URS00008B4235,URS00008C1CB2,URS0000D57132,URS0000D58815,URS0000D5D76F,URS0000EA8364,XM_011543419,XM_011543419.3,XM_017009495,XM_017009495.2,XM_017009496,XM_017009496.2,XM_017009497,XM_017009497.1,XM_017009497.2,XM_017009501.1,XM_017009502,XM_017009502.2,XM_017009504,XM_017009504.2,XM_017009505,XM_017009505.1,XM_017009505.2,XM_017009507,XM_017009507.2,XM_017009511,XM_017009511.2,XM_024446066,XM_024446066.1,XM_024446067,XM_024446067.1,XM_024446068,XM_024446068.1,XM_024446069,XM_024446069.1,XM_024446070,XM_024446070.1,XM_024446072,XM_024446072.1,XM_024446074,XM_024446074.1,XM_024446075,XM_024446075.1,XM_024446076,XM_024446076.1,XM_024446078,XM_024446078.1,XM_024446080,XM_024446080.1,XM_024446081,XM_024446081.1,XM_024446084,XM_024446084.1,XM_024446085,XM_024446085.1,XP_011541721,XP_011541721.1,XP_016864984,XP_016864984.1,XP_016864985,XP_016864985.1,XP_016864986,XP_016864986.1,XP_016864990.1,XP_016864991,XP_016864991.1,XP_016864993,XP_016864993.1,XP_016864994,XP_016864994.1,XP_016864996,XP_016864996.1,XP_016865000,XP_016865000.1,XP_024301834,XP_024301834.1,XP_024301835,XP_024301835.1,XP_024301836,XP_024301836.1,XP_024301837,XP_024301837.1,XP_024301838,XP_024301838.1,XP_024301840,XP_024301840.1,XP_024301842,XP_024301842.1,XP_024301843,XP_024301843.1,XP_024301844,XP_024301844.1,XP_024301846,XP_024301846.1,XP_024301848,XP_024301848.1,XP_024301849,XP_024301849.1,XP_024301852,XP_024301852.1,XP_024301853,XP_024301853.1,XR_001742084,XR_001742084.2,XR_001742086,XR_001742086.2,XR_002956157,XR_002956157.1,XR_002956158,XR_002956158.1,hsa:5066,peptidylglycine alpha-amidating monooxygenase,uc003kns.4,uc003knt.4	model2	MetScore2_oof_z	37698	0.0599283	0.00463731	12.9231	4.01987e-38	4.02e-38	37.3958	1.26817e-37	1.268e-37	0.0508391	0.0690176	1.71527e-05	TRUE	TRUE	2915	-0.0266144	0.316142	0	TRUE	4.36247	1.20322
PCYT2	1134	0	1	1134	1	1175	0.927	916	0	1113	1	2268	M30	16	1	1	9606.ENSP00000442050	Ethanolamine-phosphate cytidylyltransferase; Plays an important role in the biosynthesis of the phospholipid phosphatidylethanolamine. Catalyzes the formation of CDP- ethanolamine.	httpDDvec.cgi?smart=407:Pfam_CTP_transf_like(26|152)+Pfam_CTP_transf_like(235|351)+	2.7.7.14,3ELB,4XSV,5833,AAH00351.1,AAH10075.1,AC145207,AK301723,AK316385,B7Z7A5,B7ZAS0,BAA12311.1,BAH13541.1,BAH14756.1,BC000351,BC010075,CAG33060.1,CCDS11791,CCDS11791.1,CCDS54178,CCDS54178.1,CCDS58610,CCDS58610.1,CCDS62364,CCDS62364.1,CCDS82220,CCDS82220.1,CH471099,CR456779,CTP:phosphoethanolamine cytidylyltransferase,D84307,EAW89705.1,EC 2.7.7.14,ENSG00000185813,ENSP00000331719,ENSP00000439245,ENSP00000442050,ENSP00000458330,ENSP00000458472,ENSP00000458727,ENSP00000458805,ENSP00000458931,ENSP00000459044,ENSP00000459836,ENSP00000460767,ENSP00000461190,ENSP00000461814,ENST00000331285,ENST00000331285.7,ENST00000538721,ENST00000538721.6,ENST00000538936,ENST00000538936.6,ENST00000570388,ENST00000570388.5,ENST00000570391,ENST00000570391.5,ENST00000571105,ENST00000571105.5,ENST00000571581,ENST00000571581.5,ENST00000571944,ENST00000571944.1,ENST00000572157,ENST00000572157.1,ENST00000572473,ENST00000572473.1,ENST00000572924,ENST00000572924.2,ENST00000572995,ENST00000572995.5,ENST00000573401,ENST00000573401.6,ENST00000573636,ENST00000573636.6,ENST00000573927,ENST00000573927.5,ENST00000574155,ENST00000574155.1,ENST00000574343,ENST00000574343.5,ENST00000576343,ENST00000576343.5,ET,Ethanolamine-phosphate cytidylyltransferase,F5H8B1,HGNC:8756,HPA023033,HPA023034,I3L102,I3L1C4,I3L1F9,I3L1L9,I3L1R7,I3L2Q1,I3L3V9,I3NI16,NM_001184917,NM_001184917.2,NM_001184917.3,NM_001256433,NM_001256433.3,NM_001256434,NM_001256434.3,NM_001256435,NM_001256435.2,NM_001256435.3,NM_001282203,NM_001282203.1,NM_001282203.2,NM_001282204,NM_001282204.1,NM_001282204.2,NM_001330518,NM_001330518.2,NM_002861,NM_002861.4,NM_002861.5,NP_001171846,NP_001171846.1,NP_001243362,NP_001243362.1,NP_001243363,NP_001243363.1,NP_001243364,NP_001243364.1,NP_001269132,NP_001269132.1,NP_001269133,NP_001269133.1,NP_001317447,NP_001317447.1,NP_002852,NP_002852.1,NX_Q99447,OMIM:602679,OTTHUMG00000177956,PCY2_HUMAN,PCYT2,PCYT2-201,PCYT2-202,PCYT2-203,PCYT2-204,PCYT2-205,PCYT2-206,PCYT2-207,PCYT2-208,PCYT2-209,PCYT2-210,PCYT2-211,PCYT2-212,PCYT2-213,PCYT2-214,PCYT2-215,PCYT2-216,PCYT2-217,PCYT2-218,Phosphate cytidylyltransferase 2, ethanolamine,Phosphorylethanolamine transferase,Q6IBM3,Q96G08,Q99447,R-HSA-1430728,R-HSA-1483206,R-HSA-1483213,R-HSA-1483257,R-HSA-556833,SPG82,UPI0000131469,UPI0000D4C4AB,UPI0000D4CB10,UPI0001915266,UPI000191543B,UPI00025A2E50,UPI00025A2E51,UPI00025A2E52,UPI00025A2E54,UPI00025A2E56,UPI00038BAFF6,UPI0003F47F4D,URS0000D6D893,URS0000D6DF0F,XM_005256386,XM_005256386.4,XM_005256387,XM_005256387.3,XM_006722287,XM_006722287.4,XM_017024911,XM_017024911.1,XM_017024912,XM_017024912.2,XP_005256443,XP_005256443.1,XP_005256444,XP_005256444.1,XP_006722350,XP_006722350.1,XP_016880400,XP_016880400.1,XP_016880401,XP_016880401.1,XR_002958050,XR_002958050.1,hsa:5833,phosphate cytidylyltransferase 2, ethanolamine,uc002kce.4,uc002kcf.4	model2	MetScore2_oof_z	37698	0.0269279	0.00458075	5.87849	4.17515e-09	4.175e-09	8.37933	8.336e-09	8.336e-09	0.0179495	0.0359063	1.71527e-05	TRUE	TRUE	2915	0.00739369	0.794846	0	TRUE	-10.1408	-4.30838
PDCD5	1134	0	1	1134	1	1338	0.705	916	0	1113	1	2268	M10	1	1	1	9606.ENSP00000466214	Programmed cell death protein 5; May function in the process of apoptosis.	httpDDvec.cgi?smart=125:Pfam_dsDNA_bind(9|114)+	1YYB,2CRU,2K6B,9141,AAD11579.1,AAH15519.1,AAP35340.1,ABA60375.1,AC008474,AF014955,AK293486,B4DE64,BAG56975.1,BC015519,BT006694,CAG33215.1,CCDS12423,CCDS12423.1,CR456934,DQ208400,ENSG00000105185,ENSP00000221784,ENSP00000368620,ENSP00000388543,ENSP00000465893,ENSP00000466214,ENSP00000467371,ENSP00000467737,ENSP00000468741,ENSP00000476525,ENST00000221784,ENST00000221784.8,ENST00000379316,ENST00000379316.3,ENST00000419343,ENST00000419343.7,ENST00000586035,ENST00000586035.1,ENST00000586316,ENST00000586316.5,ENST00000588331,ENST00000588622,ENST00000588622.1,ENST00000590247,ENST00000590247.6,ENST00000592786,ENST00000592786.5,HGNC:8764,HPA018471,K7EQA1,K7ESJ4,MGC9294,NM_004708,NM_004708.3,NM_004708.4,NP_004699,NP_004699.1,NX_O14737,O14737,OMIM:604583,OTTHUMG00000180224,PDCD5,PDCD5-201,PDCD5-202,PDCD5-203,PDCD5-204,PDCD5-205,PDCD5-206,PDCD5-207,PDCD5-208,PDCD5_HUMAN,Programmed cell death 5,Programmed cell death protein 5,Protein TFAR19,Q3HM38,Q53YC9,Q6IB70,TF-1 cell apoptosis-related protein 19,TF1 cell apoptosis-related gene 19,TFAR19,TFAR19 novel apoptosis-related,UPI00001313D8,UPI00005C930B,UPI0000D4D432,UPI0001FD11E8,UPI0002840AE0,UPI0002840AE1,X6R2P6,XM_005259392,XM_005259392.4,XM_005259392.5,XP_005259449,XP_005259449.1,hsa:9141,programmed cell death 5,uc002ntl.4,uc002ntm.4	model2	MetScore2_oof_z	37698	0.0380779	0.00461438	8.25202	1.60751e-16	1.608e-16	15.7938	3.7308e-16	3.731e-16	0.0290336	0.0471222	1.71527e-05	TRUE	TRUE	2915	0.00698205	0.671567	0	TRUE	4.58715	1.49021
PEPD	1134	0	1	1134	1	1263	0.78	916	0	1113	1	2268	M7	1	1	1	9606.ENSP00000244137	Xaa-Pro dipeptidase; Splits dipeptides with a prolyl or hydroxyprolyl residue in the C-terminal position. Plays an important role in collagen metabolism because the high level of iminoacids in collagen; Belongs to the peptidase M24B family. Eukaryotic-type prolidase subfamily.	httpDDvec.cgi?smart=493:AMP_N(18|155)+Pfam_Peptidase_M24(193|459)+	2IW2,2OKN,3.4.13.9,5184,5M4G,5M4J,5M4L,5M4Q,5MBY,5MBZ,5MC0,5MC1,5MC2,5MC3,5MC4,5MC5,6H2P,6H2Q,A0A140VJR2,A0A494C165,A0A494C194,A8K3Z1,A8K416,A8K696,A8MX47,AAA60064.1,AAH04305.1,AAH15027.1,AAH28295.1,AAP35338.1,AC008744,AC010485,AEE61049.1,AK290756,AK290781,AK291561,AK293126,AK294619,B4DDB7,B4DGJ1,BAF83445.1,BAF83470.1,BAF84250.1,BAG56678.1,BAG57802.1,BC004305,BC015027,BC028295,BT006692,CCDS42544,CCDS42544.1,CCDS54244,CCDS54244.1,CCDS54245,CCDS54245.1,CHEMBL4185,E9PCE8,EC 3.4.13.9,ENSG00000124299,ENSP00000244137,ENSP00000322303,ENSP00000380226,ENSP00000391890,ENSP00000465410,ENSP00000466024,ENSP00000466120,ENSP00000467161,ENSP00000467674,ENSP00000468516,ENSP00000476514,ENSP00000476667,ENSP00000476869,ENSP00000498922,ENSP00000498950,ENSP00000499117,ENST00000244137,ENST00000244137.11,ENST00000320899,ENST00000397032,ENST00000397032.8,ENST00000436370,ENST00000436370.7,ENST00000588328,ENST00000588719,ENST00000588719.5,ENST00000589598,ENST00000590408,ENST00000590408.1,ENST00000590731,ENST00000590731.5,ENST00000590755,ENST00000590755.6,ENST00000591968,ENST00000591968.1,ENST00000593085,ENST00000593085.1,ENST00000593163,ENST00000593163.5,ENST00000609145,ENST00000651646,ENST00000651901,HGNC:8840,HM005451,HPA015599,HPA072045,Imidodipeptidase,J04605,K7ES25,KF456560,M24.007,NM_000285,NM_000285.3,NM_000285.4,NM_001166056,NM_001166056.1,NM_001166056.2,NM_001166057,NM_001166057.1,NM_001166057.2,NP_000276,NP_000276.2,NP_001159528,NP_001159528.1,NP_001159529,NP_001159529.1,NX_P12955,OMIM:613230,OTTHUMG00000180470,P12955,PEPD,PEPD-201,PEPD-202,PEPD-203,PEPD-204,PEPD-205,PEPD-206,PEPD-207,PEPD-208,PEPD-209,PEPD-210,PEPD-211,PEPD-212,PEPD-213,PEPD-214,PEPD_HUMAN,PRD,PROLIDASE,Peptidase D,Prolidase,Proline dipeptidase,Q8TBN9,Q9BT75,UPI000006F8BF,UPI0000D6CC3D,UPI0001AE63AA,UPI0003B927FF,UPI0003B928E9,UPI001085FDC9,UPI00108AC2E5,UPI00108EECF1,URS0000D6EA28,URS0000EAA41B,V9GYE4,V9GYL0,X-Pro dipeptidase,Xaa-Pro dipeptidase,hsa:5184,imidodipeptidase,peptidase D,prolidase,uc002nur.5	model2	MetScore2_oof_z	37698	-0.0437679	0.00459963	-9.51552	1.91125e-21	1.911e-21	20.7187	4.79459e-21	4.795e-21	-0.0527833	-0.0347525	1.71527e-05	TRUE	TRUE	2915	0.00289837	0.251728	0	TRUE	4.25555	0.117727
PGA4	1134	0	1	1134	1	1242	0.8	916	0	1113	1	2268	M7	1	1	1	9606.ENSP00000367391	Pepsin A-4; Shows particularly broad specificity; although bonds involving phenylalanine and leucine are preferred, many others are also cleaved to some extent.	httpDDvec.cgi?smart=388:Pfam_A1_Propeptide(17|45)+Pfam_TAXi_N(76|231)+	1FLH,1PSN,1PSO,1QRP,3.4.23.1,3UTL,643847,A01.070,A0A1S5UZ02,A8K749,AAA98529.1,AAI50660.1,AAI71910.1,AAI71920.1,AK291864,AP000437,AP003037,AQN67627.1,AQX42342.1,B7ZW75,BAF84553.1,BC150659,BC171910,BC171920,CCDS31575,CCDS31575.1,EC 3.4.23.1,ENSG00000229183,ENSP00000309542,ENSP00000367391,ENSP00000395402,ENSP00000402218,ENSP00000406973,ENSP00000442757,ENSP00000443623,ENSP00000444635,ENSP00000444981,ENST00000312403,ENST00000378149,ENST00000378149.7,ENST00000422676,ENST00000429503,ENST00000440188,ENST00000535630,ENST00000537932,ENST00000537932.5,ENST00000539581,ENST00000539581.1,ENST00000541743,ENST00000541743.5,ENST00000541877,ENST00000543193,ENST00000543193.5,ENST00000544899,ENST00000544899.1,ENST00000545726,ENST00000545726.1,ENST00000624544,ENST00000624544.1,F5GXL4,F5H0H6,HGNC:8886,HPA046875,J00279,J00280,J00281,J00282,J00283,J00284,J00285,J00286,J00287,KX533473,KX856064,NM_001079808,NM_001079808.3,NP_001073276,NP_001073276.1,NX_P0DJD7,OMIM:169720,OTTHUMG00000168073,P00790,P0DJD7,PEPA4_HUMAN,PGA3,PGA4,PGA4-201,PGA4-202,PGA4-203,PGA4-204,PGA4-205,PGA4-206,PGA4-207,PGA4-208,Pepsin A,Pepsin A-4,Pepsinogen A4,Pepsinogen-4,Q7M4R0,Q8N1E3,R-HSA-392499,R-HSA-5683826,UPI00001315BD,UPI0000405791,UPI000204AD8B,XM_016999481.1,XP_016854970.1,hsa:643847,pepsin A,pepsinogen 4, group I (pepsinogen A),pepsinogen A4,uc001nqy.4	model2	MetScore2_oof_z	37698	0.10002	0.00466378	21.4462	2.00636e-101	2.006e-101	100.698	1.09523e-100	1.095e-100	0.0908792	0.109161	1.71527e-05	TRUE	TRUE	2915	0.0252779	0.682823	0	TRUE	4.5169	2.27139
PGLYRP1	1134	0	1	1134	1	1304	0.732	916	0	1113	1	2268	M6	1	1	1	9606.ENSP00000008938	Peptidoglycan recognition protein 1; Pattern receptor that binds to murein peptidoglycans (PGN) of Gram-positive bacteria. Has bactericidal activity towards Gram-positive bacteria. May kill Gram-positive bacteria by interfering with peptidoglycan biosynthesis. Binds also to Gram-negative bacteria, and has bacteriostatic activity towards Gram-negative bacteria. Plays a role in innate immunity.	httpDDvec.cgi?smart=196:SIGNAL(1|21)+Ami_2(42|180)+	1YCK,8993,AAC31822.1,AAD38243.1,AAF99598.1,AAH96154.1,AAH96155.1,AAH96156.1,AAH96157.1,AAI01846.1,AAI01848.1,AAQ89295.1,AC007785,AF076483,AF242517,AY358936,BC096154,BC096155,BC096156,BC096157,BC101845,BC101847,CCDS12680,CCDS12680.1,ENSG00000008438,ENSP00000008938,ENST00000008938,ENST00000008938.4,HGNC:8904,HPA045702,NM_005091,NM_005091.2,NM_005091.3,NP_005082,NP_005082.1,NX_O75594,O75594,OMIM:604963,OTTHUMG00000182489,PGLYRP,PGLYRP1,PGLYRP1-201,PGRP,PGRP-S,PGRP1_HUMAN,PGRPS,Peptidoglycan recognition protein,Peptidoglycan recognition protein 1,Peptidoglycan recognition protein short,Q4VB36,R-HSA-168249,R-HSA-168256,R-HSA-6798695,R-HSA-6803157,SBBI68,TAG7,TNFSF3L,UNQ639/PRO1269,UPI0000131870,hsa:8993,peptidoglycan recognition protein,peptidoglycan recognition protein 1,uc002pdx.4	model2	MetScore2_oof_z	37698	0.169885	0.00457581	37.1268	2.3515e-296	2.351e-296	295.629	3.74569e-295	3.746e-295	0.160916	0.178854	1.71527e-05	TRUE	TRUE	2915	0.0292259	0.47205	0	TRUE	0.168363	1.20504
PHOSPHO1	1134	0	1	1134	1	1175	0.927	916	0	1113	1	2268	M30	16	1	1	9606.ENSP00000406909	Phosphoethanolamine/phosphocholine phosphatase; Phosphatase that has a high activity toward phosphoethanolamine (PEA) and phosphocholine (PCho). Involved in the generation of inorganic phosphate for bone mineralization.	httpDDvec.cgi?smart=292:Pfam_HAD(54|236)+	162466,3.1.3.75,AAI17188.1,AC004797,AJ457189,BC029931,BC117187,CAD29803.1,CCDS11547,CCDS11547.1,CCDS45726,CCDS45726.1,CHEMBL6113,D6RB58,D6RHH9,D6RIT6,E9PAM0,EC 3.1.3.75,ENSG00000173868,ENSP00000311925,ENSP00000406909,ENSP00000423383,ENSP00000424406,ENSP00000426095,ENSP00000427397,ENSP00000427694,ENSP00000461392,ENST00000310544,ENST00000310544.8,ENST00000413580,ENST00000413580.5,ENST00000503902,ENST00000503902.1,ENST00000504446,ENST00000511066,ENST00000511066.5,ENST00000512250,ENST00000512250.1,ENST00000514112,ENST00000514112.1,ENST00000574638,ENST00000574638.1,HGNC:16815,HPA053016,HPA065025,I3L4N1,NM_001143804,NM_001143804.1,NM_178500,NM_178500.3,NM_178500.4,NP_001137276,NP_001137276.1,NP_848595,NP_848595.1,NX_Q8TCT1,OTTHUMG00000161305,PHOP1_HUMAN,PHOSPHO1,PHOSPHO1-201,PHOSPHO1-202,PHOSPHO1-203,PHOSPHO1-204,PHOSPHO1-205,PHOSPHO1-206,PHOSPHO1-207,Phosphoethanolamine/phosphocholine phosphatase,Phosphoethanolamine/phosphocholine phosphatase 1,Q17RU6,Q8TCT1,R-HSA-1430728,R-HSA-1483191,R-HSA-1483206,R-HSA-1483213,R-HSA-1483257,R-HSA-556833,UPI0000048D56,UPI0000D49C3E,UPI000189C296,UPI0001D3B7E4,UPI0001D3B7E5,UPI0003F47DEF,XM_017024271,XM_017024271.1,XP_016879760,XP_016879760.1,hsa:162466,phosphatase, orphan 1,phosphoethanolamine/phosphocholine phosphatase,phosphoethanolamine/phosphocholine phosphatase 1,uc002ios.2,uc010wlv.2	model2	MetScore2_oof_z	37698	0.11405	0.00485954	23.4693	6.21777e-121	6.218e-121	120.206	3.7918e-120	3.792e-120	0.104525	0.123575	1.71527e-05	TRUE	TRUE	2915	-0.00593451	0.347206	0	TRUE	-10.1451	-4.30175
PI16	1134	0	1	1134	1	1210	0.844	916	0	1113	1	2268	M7	1	1	1	9606.ENSP00000497550	Peptidase inhibitor 16; May inhibit cardiomyocyte growth.	httpDDvec.cgi?smart=463:SIGNAL(1|27)+SCP(31|173)+	221476,AAH22399.2,AAH35634.2,AAQ88788.1,AK075470,AK124589,AL122034,AY358422,BAC11640.1,BAC85892.1,BC022399,BC035634,CCDS34440,CCDS34440.1,CD364,CRISP-9,CRISP9,Cysteine-rich secretory protein 9,ENSG00000164530,ENSP00000297048,ENSP00000362778,ENSP00000438738,ENSP00000444024,ENSP00000444848,ENSP00000478888,ENSP00000497550,ENST00000297048,ENST00000373674,ENST00000373674.3,ENST00000491324,ENST00000491324.1,ENST00000536757,ENST00000539035,ENST00000540081,ENST00000611814,ENST00000611814.4,ENST00000647861,ENST00000647861.1,HGNC:21245,HPA076574,MGC45378,MSMBBP,NM_001199159,NM_001199159.1,NM_153370,NM_153370.2,NM_153370.3,NP_001186088,NP_001186088.1,NP_699201,NP_699201.2,NX_Q6UXB8,OTTHUMG00000014611,PI-16,PI16,PI16-201,PI16-202,PI16-203,PI16-204,PI16_HUMAN,PSEC0164,PSP94-binding protein,PSPBP,Peptidase inhibitor 16,Q6UXB8,Q6ZVG9,Q8IYL8,Q8NBK0,Q8TCB8,UNQ289/PRO328,UPI000004C657,URS00008BD638,XM_005248917,XM_005248917.2,XM_005248917.3,XM_011514375,XM_011514375.2,XM_011514375.3,XM_017010430,XM_017010430.1,XM_017010430.2,XP_005248974,XP_005248974.1,XP_011512677,XP_011512677.1,XP_016865919,XP_016865919.1,dJ90K10.5,hsa:221476,microseminoprotein, beta-binding protein,peptidase inhibitor 16,protease inhibitor 16,uc003ona.3,uc021yzd.2	model2	MetScore2_oof_z	37698	-0.0203774	0.00469858	-4.33692	1.44867e-05	1.449e-05	4.83903	2.53779e-05	2.538e-05	-0.0295867	-0.011168	1.71527e-05	TRUE	TRUE	2915	0.00799266	0.244289	0	TRUE	2.75171	0.0445285
PLXDC1	1134	0	1	1134	1	1222	0.824	916	0	1113	1	2268	M21	7	1	1	9606.ENSP00000323927	Plexin domain-containing protein 1; Plays a critical role in endothelial cell capillary morphogenesis.	httpDDvec.cgi?smart=500:SIGNAL(1|18)+PSI(303|348)+TRANS(425|447)+	57125,AAG00869.2,AAH36059.1,AAL11990.1,AAV85657.1,AAV85658.1,AAV85659.1,AC004408,AC091178,AF279144,AF378753,AK303699,AK312999,AY704670,AY704671,AY704672,B2R7I8,B4E173,BAG35835.1,BAG64685.1,BC036059,C9JCL2,C9JWQ3,CCDS11333,CCDS11333.1,ENSG00000161381,ENSP00000293042,ENSP00000323927,ENSP00000324566,ENSP00000367311,ENSP00000377851,ENSP00000377853,ENSP00000393227,ENSP00000409687,ENSP00000414282,ENSP00000416819,ENSP00000441881,ENSP00000461978,ENSP00000462089,ENSP00000462241,ENSP00000463142,ENSP00000464029,ENSP00000464041,ENSP00000464353,ENST00000293042,ENST00000315392,ENST00000315392.8,ENST00000315417,ENST00000378071,ENST00000394316,ENST00000394318,ENST00000394318.7,ENST00000415163,ENST00000415163.5,ENST00000441877,ENST00000441877.5,ENST00000444435,ENST00000444435.1,ENST00000444911,ENST00000444911.6,ENST00000461225,ENST00000461225.5,ENST00000493200,ENST00000493200.5,ENST00000539608,ENST00000577838,ENST00000577838.5,ENST00000577941,ENST00000577941.5,ENST00000578277,ENST00000578277.1,ENST00000578390,ENST00000578390.5,ENST00000578517,ENST00000578517.5,ENST00000578808,ENST00000578808.5,ENST00000579190,ENST00000579190.1,ENST00000579279,ENST00000579279.5,ENST00000579417,ENST00000579417.1,ENST00000580667,ENST00000580667.5,ENST00000582025,ENST00000582025.1,ENST00000583285,ENST00000583285.1,HGNC:20945,HPA012805,J3KS04,J3QR40,J3QRR7,NM_020405,NM_020405.4,NM_020405.5,NP_065138,NP_065138.2,NX_Q8IUK5,OMIM:606826,OTTHUMG00000133183,PLDX1_HUMAN,PLXDC1,PLXDC1-201,PLXDC1-202,PLXDC1-203,PLXDC1-204,PLXDC1-205,PLXDC1-206,PLXDC1-207,PLXDC1-208,PLXDC1-209,PLXDC1-210,PLXDC1-211,PLXDC1-212,PLXDC1-213,PLXDC1-214,PLXDC1-215,PLXDC1-216,PLXDC1-217,PLXDC1-218,PLXDC1-219,PLXDC1-220,Plexin domain containing 1,Plexin domain-containing protein 1,Q5QCZ7,Q5QCZ8,Q5QCZ9,Q8IUK5,Q9HCT9,TEM3,TEM7,Tumor endothelial marker 3,Tumor endothelial marker 7,UPI0000049814,UPI000049801E,UPI0000E59F42,UPI0000E59F43,UPI00017A8805,UPI000268AF64,UPI000268AF65,UPI000268AF66,URS00008B473C,URS00008C0737,URS0000D6D907,URS0000D6DDDC,URS0000D6E376,hsa:57125,plexin domain containing 1,tumor endothelial marker 7 precursor,uc002hrg.2	model2	MetScore2_oof_z	37698	-0.0338252	0.00458423	-7.37859	1.63269e-13	1.633e-13	12.7871	3.5865e-13	3.587e-13	-0.0428104	-0.02484	1.71527e-05	TRUE	TRUE	2915	0.0252183	0.366966	0	TRUE	11.0786	-0.643052
PMS1	1134	0	1	1134	1	1339	0.703	916	0	1113	1	2268	M4	1	1	1	9606.ENSP00000406490	PMS1 protein homolog 1; Probably involved in the repair of mismatches in DNA.	httpDDvec.cgi?smart=932:HATPase_c(16|151)+DNA_mis_repair(210|338)+HMG(570|640)+	2CS1,5378,AAA63922.1,AAH84548.1,AAH96330.1,AAH96332.1,AAO89079.1,AB102869,AB102870,AB102871,AB102872,AB102874,AB102875,ABB04020.1,AC008122,AC013468,AK316215,AY267352,AY540751,B7ZAA0,BAD89398.1,BAD89399.1,BAD89400.1,BAD89401.1,BAD89403.1,BAD89404.1,BAH14586.1,BC084548,BC096330,BC096332,C9J4L1,C9JF76,C9JKP0,CAB010233,CCDS2302,CCDS2302.1,CCDS46473,CCDS46473.1,CCDS46474,CCDS46474.1,CCDS74615,CCDS74615.1,CCDS82543,CCDS82543.1,CCDS82544,CCDS82544.1,CH471058,D3DPI1,DNA mismatch repair protein PMS1,E9PC40,E9PC65,E9PH88,EAX10883.1,EAX10885.1,ENSG00000064933,ENSP00000264150,ENSP00000343888,ENSP00000363959,ENSP00000363960,ENSP00000376149,ENSP00000386623,ENSP00000387125,ENSP00000387169,ENSP00000389938,ENSP00000391136,ENSP00000396071,ENSP00000396102,ENSP00000396232,ENSP00000398378,ENSP00000401064,ENSP00000404492,ENSP00000404751,ENSP00000406225,ENSP00000406490,ENSP00000410082,ENSP00000411151,ENSP00000413837,ENSP00000414336,ENSP00000414705,ENSP00000480632,ENSP00000485312,ENSP00000491236,ENST00000264150,ENST00000342075,ENST00000342075.8,ENST00000374826,ENST00000374826.8,ENST00000374827,ENST00000392338,ENST00000409593,ENST00000409593.5,ENST00000409823,ENST00000409823.7,ENST00000409985,ENST00000409985.5,ENST00000418224,ENST00000418224.7,ENST00000420412,ENST00000420421,ENST00000420421.1,ENST00000421722,ENST00000421722.5,ENST00000424059,ENST00000424059.1,ENST00000424307,ENST00000424307.5,ENST00000424766,ENST00000424766.5,ENST00000432292,ENST00000432292.7,ENST00000434338,ENST00000441310,ENST00000441310.6,ENST00000446877,ENST00000446877.5,ENST00000447232,ENST00000447232.6,ENST00000447734,ENST00000447734.5,ENST00000450931,ENST00000450931.5,ENST00000452382,ENST00000452382.1,ENST00000456115,ENST00000483293,ENST00000483293.1,ENST00000618056,ENST00000618056.4,ENST00000624204,ENST00000624204.3,ENST00000639501,ENST00000639501.1,F8W8L1,HGNC:9121,HNPCC3,HPA031013,LRG_221,LRG_221t1,MLH2,NM_000534,NM_000534.4,NM_001128143,NM_001128143.1,NM_001128143.2,NM_001128144,NM_001128144.1,NM_001128144.2,NM_001289408,NM_001289408.1,NM_001289409,NM_001289409.1,NM_001321044,NM_001321044.2,NM_001321045,NM_001321045.1,NM_001321045.2,NM_001321046,NM_001321046.1,NM_001321046.2,NM_001321047,NM_001321047.1,NM_001321047.2,NM_001321048,NM_001321048.1,NM_001321048.2,NM_001321049,NM_001321049.2,NM_001321051,NM_001321051.1,NP_000525,NP_000525.1,NP_001121615,NP_001121615.1,NP_001121616,NP_001121616.1,NP_001276337,NP_001276337.1,NP_001276338,NP_001276338.1,NP_001307973,NP_001307973.1,NP_001307974,NP_001307974.1,NP_001307975,NP_001307975.1,NP_001307976,NP_001307976.1,NP_001307977,NP_001307977.1,NP_001307978,NP_001307978.1,NP_001307980,NP_001307980.1,NR_110332,NR_110332.2,NX_P54277,OMIM:600258,OTTHUMG00000132664,P54277,PMS1,PMS1 homolog 1, mismatch repair system component,PMS1 protein homolog 1,PMS1-201,PMS1-202,PMS1-203,PMS1-204,PMS1-205,PMS1-206,PMS1-207,PMS1-208,PMS1-209,PMS1-210,PMS1-211,PMS1-212,PMS1-213,PMS1-214,PMS1-215,PMS1-216,PMS1-217,PMS1-218,PMS1-219,PMS1-220,PMS1-221,PMS1-222,PMS1_HUMAN,PMSL1,Q3BDU3,Q4VAL4,Q5FBZ3,Q5FBZ4,Q5FBZ6,Q5FBZ7,Q5FBZ8,Q5FBZ9,Q5XG96,U13695,UPI00000405F5,UPI000020925E,UPI000044F9E9,UPI00004CA0CC,UPI00004CA0CD,UPI00004CA0CE,UPI00004CA0D0,UPI00004CA0D1,UPI00005CE358,UPI000188183B,UPI000188183C,UPI000188183D,UPI000188183F,UPI0001881840,UPI0001881841,UPI0001881842,UPI00019154C6,URS0000EA59BD,XM_006712596,XM_006712596.1,XM_011511356,XM_011511356.3,XM_017004344,XM_017004344.1,XM_017004345,XM_017004345.1,XM_017004346,XM_017004346.2,XM_017004347,XM_017004347.1,XM_017004348,XM_017004348.1,XM_017004349,XM_017004349.2,XM_017004350,XM_017004350.1,XM_024452964,XM_024452964.1,XM_024452965,XM_024452965.1,XM_024452966,XM_024452966.1,XM_024452967,XM_024452967.1,XM_024452968,XM_024452968.1,XM_024452969,XM_024452969.1,XP_006712659,XP_006712659.1,XP_011509658,XP_011509658.1,XP_016859833,XP_016859833.1,XP_016859834,XP_016859834.1,XP_016859835,XP_016859835.1,XP_016859836,XP_016859836.1,XP_016859837,XP_016859837.1,XP_016859838,XP_016859838.1,XP_016859839,XP_016859839.1,XP_024308732,XP_024308732.1,XP_024308733,XP_024308733.1,XP_024308734,XP_024308734.1,XP_024308735,XP_024308735.1,XP_024308736,XP_024308736.1,XP_024308737,XP_024308737.1,XR_001738779,XR_001738779.1,XR_002959307,XR_002959307.1,XR_922951,XR_922951.2,hPMS1,hsa:5378,uc002urh.5,uc010fry.2	model2	MetScore2_oof_z	37698	0.0379016	0.0045601	8.31157	9.75679e-17	9.757e-17	16.0107	2.27711e-16	2.277e-16	0.0289637	0.0468395	1.71527e-05	TRUE	TRUE	2915	0.0268778	0.476424	0	TRUE	1.40894	6.97239
PON3	1134	0	1	1134	1	1159	0.957	916	0	1113	1	2268	M7	1	1	1	9606.ENSP00000265627	Serum paraoxonase/lactonase 3; Has low activity towards the organophosphate paraxon and aromatic carboxylic acid esters. Rapidly hydrolyzes lactones such as statin prodrugs (e.g. lovastatin). Hydrolyzes aromatic lactones and 5- or 6-member ring lactones with aliphatic substituents but not simple lactones or those with polar substituents. Belongs to the paraoxonase family.	httpDDvec.cgi?smart=354:TRANS(5|24)+Pfam_Arylesterase(167|252)+	3.1.1.2,3.1.1.81,3.1.8.1,5446,A4D1H8,AAC41996.1,AAH70374.1,AAK07629.1,AAO15365.1,AAV50000.1,AC004022,AC005021,AF320003,AF329433,AY805220,Arylesterase / paraoxonase,BC070374,C9JZ99,CAB025250,CCDS5639,CCDS5639.1,CH236949,CH471091,EAL24132.1,EAW76768.1,EC 3.1.1.2,EC 3.1.8.1,ENSG00000105852,ENSP00000265627,ENSP00000390253,ENSP00000391072,ENSP00000393174,ENSP00000403850,ENSP00000413276,ENST00000265627,ENST00000265627.9,ENST00000418617,ENST00000418617.5,ENST00000427422,ENST00000427422.5,ENST00000442770,ENST00000442770.5,ENST00000451904,ENST00000451904.5,ENST00000456855,ENST00000456855.5,ENST00000460248,ENST00000460248.1,ENST00000475439,ENST00000475439.1,ENST00000482624,ENST00000482624.5,ENST00000492800,ENST00000492800.1,F2Z2L3,F8WBV4,F8WD41,HGNC:9206,HPA014848,L48516,NM_000940,NM_000940.2,NM_000940.3,NP_000931,NP_000931.1,NX_Q15166,O75855,O76060,OMIM:602720,OTTHUMG00000153917,PON3,PON3-201,PON3-202,PON3-203,PON3-204,PON3-205,PON3-206,PON3-207,PON3-208,PON3-209,PON3-210,PON3_HUMAN,Paraoxonase 3,Q15166,Q6IRU9,Q8IX97,Q9BZH9,R-HSA-1430728,R-HSA-2142688,R-HSA-2142753,R-HSA-556833,R-HSA-8978868,Serum paraoxonase/lactonase 3,UPI00000743F1,UPI000198CF3F,UPI000198CF40,UPI000198CF41,UPI000198CF42,URS00008B748A,arylesterase 3,hsa:5446,paraoxonase 3,uc003unt.4,uc064fmn.1	model2	MetScore2_oof_z	37698	-0.219338	0.00508535	-43.1313	0	0	396.023	0	0	-0.229305	-0.20937	1.71527e-05	TRUE	TRUE	2915	-0.0319098	0.334645	0	TRUE	4.84461	1.58578
PPP1R9B	1134	0	1	1134	1	1264	0.779	916	0	1113	1	2268	M5	1	1	1	9606.ENSP00000478767	Neurabin-2; Seems to act as a scaffold protein in multiple signaling pathways. Modulates excitatory synaptic transmission and dendritic spine morphology. Binds to actin filaments (F-actin) and shows cross- linking activity. Binds along the sides of the F-actin. May play an important role in linking the actin cytoskeleton to the plasma membrane at the synaptic junction. Believed to target protein phosphatase 1/PP1 to dendritic spines, which are rich in F-actin, and regulates its specificity toward ion channels and other substrates, such as AMPA-type and NMDA-type glutamate receptors. Pl [...]	httpDDvec.cgi?smart=817:PDZ(504|584)+	84687,ABBA01041227,AC002401,AJ401189,AL713642,CAB022461,CAC37685.1,CAD28455.2,CCDS74102,CCDS74102.1,CH471109,D3DTX6,EAW94637.1,EAW94638.1,ENSG00000108819,ENSP00000225962,ENSP00000320510,ENSP00000478767,ENST00000225962,ENST00000316878,ENST00000513579,ENST00000513579.1,ENST00000612501,ENST00000612501.1,HGNC:9298,KF495721,NEB2_HUMAN,NM_032595,NM_032595.4,NM_032595.5,NP_115984,NP_115984.3,NX_Q96SB3,Neurabin,Neurabin-2,Neurabin-II,OMIM:603325,OTTHUMG00000162008,PPP1R6,PPP1R9,PPP1R9B,PPP1R9B-201,PPP1R9B-202,Protein phosphatase 1 regulatory subunit 9B,Q8TCR9,Q96SB3,SPINO,Spinophilin,Spn,UPI00005AE42D,URS0000D6E46E,hsa:84687,protein phosphatase 1 regulatory subunit 9B,protein phosphatase 1, regulatory subunit 9B,spinophilin,uc032fmj.2	model2	MetScore2_oof_z	37698	0.0198579	0.00459432	4.32227	1.54829e-05	1.548e-05	4.81015	2.7058e-05	2.706e-05	0.0108529	0.0288628	1.71527e-05	TRUE	TRUE	2915	0.0204702	1.08107	0	TRUE	5.02696	0.550097
PQBP1	1134	0	1	1134	1	1226	0.819	916	0	1113	1	2268	M12	1	1	1	9606.ENSP00000498362	Polyglutamine-binding protein 1; Intrinsically disordered protein that acts as a scaffold, and which is involved in different processes, such as pre-mRNA splicing, transcription regulation, innate immunity and neuron development. Interacts with splicing-related factors via the intrinsically disordered region and regulates alternative splicing of target pre-mRNA species. May suppress the ability of POU3F2 to transactivate the DRD1 gene in a POU3F2 dependent manner. Can activate transcription directly or via association with the transcription machinery. May be involved in ATXN1 mutant-in [...]	httpDDvec.cgi?smart=265:WW(47|80)+	10084,38 kDa nuclear protein containing a WW domain,4BWQ,4BWS,4CDO,A0A0S2Z4V5,AAH12358.1,AB016533,AB041832,AB041833,AB041834,AB041835,AB041836,AC233300,AJ005893,AJ242829,AJ973593,AJ973594,AJ973595,AJ973596,AJ973597,AJ973598,AJ973599,AJ973600,AJ973601,AJ973602,AJ973603,AJ973605,AJ973606,AJ973607,ALQ33958.1,BAA76400.1,BAB16702.1,BAB16703.1,BAB16704.1,BAB16705.1,BAB16706.1,BAB16707.1,BAB16708.1,BAB16709.1,BC012358,C9JQA1,CAA06750.1,CAB44309.1,CAJ00537.1,CAJ00538.1,CAJ00539.1,CAJ00540.1,CAJ00541.1,CAJ00542.1,CAJ00543.1,CAJ00544.1,CAJ00545.1,CAJ00546.1,CAJ00547.1,CAJ00548.1,CAJ00549.1,CAJ00550.1,CCDS14309,CCDS14309.1,CCDS55412,CCDS55412.1,CH471224,EAW50737.1,ENSG00000102103,ENSP00000218224,ENSP00000247140,ENSP00000365731,ENSP00000365747,ENSP00000365748,ENSP00000365750,ENSP00000379985,ENSP00000379986,ENSP00000390459,ENSP00000391759,ENSP00000393013,ENSP00000414861,ENSP00000498362,ENST00000218224,ENST00000218224.8,ENST00000247140,ENST00000247140.8,ENST00000376548,ENST00000376563,ENST00000376563.5,ENST00000376564,ENST00000376566,ENST00000376566.8,ENST00000396763,ENST00000396763.5,ENST00000396764,ENST00000427158,ENST00000443648,ENST00000443648.5,ENST00000447146,ENST00000447146.6,ENST00000456306,ENST00000456306.1,ENST00000463529,ENST00000463529.4,ENST00000465859,ENST00000465859.2,ENST00000470059,ENST00000470059.5,ENST00000470062,ENST00000470062.5,ENST00000472742,ENST00000472742.5,ENST00000473764,ENST00000473764.5,ENST00000474671,ENST00000474671.5,ENST00000477997,ENST00000477997.5,ENST00000486150,ENST00000486150.5,ENST00000651767,H7C053,HGNC:9330,HPA001880,JM26,KU178500,MRX2,MRX55,MRXS3,MRXS8,NM_001032381,NM_001032381.1,NM_001032382,NM_001032382.1,NM_001032383,NM_001032383.1,NM_001032384,NM_001032384.1,NM_001167989,NM_001167989.1,NM_001167990,NM_001167990.1,NM_001167992,NM_001167992.1,NM_005710,NM_005710.2,NM_144495,NM_144495.2,NPW38,NP_001027553,NP_001027553.1,NP_001027554,NP_001027554.1,NP_001027555,NP_001027555.1,NP_001027556,NP_001027556.1,NP_001161461,NP_001161461.1,NP_001161462,NP_001161462.1,NP_001161464,NP_001161464.1,NP_005701,NP_005701.1,NP_652766,NP_652766.1,NX_O60828,Npw38,O60828,OMIM:300463,OTTHUMG00000024128,PQBP-1,PQBP1,PQBP1-201,PQBP1-202,PQBP1-203,PQBP1-204,PQBP1-205,PQBP1-206,PQBP1-207,PQBP1-208,PQBP1-209,PQBP1-210,PQBP1-211,PQBP1-212,PQBP1-213,PQBP1-214,PQBP1-215,PQBP1-216,PQBP1-217,PQBP1-218,PQBP1_HUMAN,Polyglutamine binding protein 1,Polyglutamine tract-binding protein 1,Polyglutamine-binding protein 1,Q4VY25,Q4VY26,Q4VY27,Q4VY29,Q4VY30,Q4VY34,Q4VY35,Q4VY36,Q4VY37,Q4VY38,Q9GZP2,Q9GZU4,Q9GZZ4,R-HSA-72163,R-HSA-72172,R-HSA-72203,R-HSA-8953854,RENS1,SHS,UPI00000738BE,UPI0000073DB7,UPI000059DB0D,UPI000059DB0E,URS0000EA0999,URS0000EBA6E5,XM_005272571,XM_005272571.3,XM_005272572,XM_005272572.4,XM_011543884,XM_011543884.2,XM_017029207,XM_017029207.1,XP_005272628,XP_005272628.1,XP_005272629,XP_005272629.1,XP_011542186,XP_011542186.1,XP_016884696,XP_016884696.1,hsa:10084,mental retardation, X-linked 2 (non-dysmorphic),mental retardation, X-linked 55,polyglutamine binding protein 1,uc004dle.4,uc004dlg.4,uc064zca.1	model2	MetScore2_oof_z	37698	0.0398425	0.00458268	8.69414	3.63309e-18	3.633e-18	17.4397	8.64526e-18	8.645e-18	0.0308603	0.0488246	1.71527e-05	TRUE	TRUE	2915	0.0700297	0.664173	0	TRUE	-1.55985	5.05981
PRAP1	1134	0	1	1134	1	1319	0.717	916	0	1113	1	2268	M1	1	1	1	9606.ENSP00000416126	Proline-rich acidic protein 1; May play an important role in maintaining normal growth homeostasis in epithelial cells.	httpDDvec.cgi?smart=151:SIGNAL(1|20)+Pfam_PRAP(105|149)+	118471,A6XND8,AAH29447.2,AAH61643.1,AAH71872.1,AAH93853.1,AAI01744.1,AAI43591.1,AAI43592.1,AAI43593.1,AAL16670.1,AAN87018.1,AAP97247.1,AAQ89267.1,ABI63372.1,ADU87630.1,AF123768,AF421885,AL360181,AY158074,AY358908,B7ZL57,B7ZL58,BC029447,BC061643,BC071872,BC093853,BC101743,BC143590,BC143591,BC143592,CCDS44498,CCDS44498.1,CCDS7679,CCDS7679.1,CH471211,DQ884405,E9KL31,EAW61336.1,ENSG00000165828,ENSP00000298727,ENSP00000357542,ENSP00000402700,ENSP00000403014,ENSP00000409495,ENSP00000416126,ENSP00000486265,ENST00000298727,ENST00000368554,ENST00000415747,ENST00000423766,ENST00000433452,ENST00000433452.5,ENST00000458230,ENST00000463201,ENST00000463201.2,Epididymis tissue protein Li 178,GU727628,HGNC:23304,HPA038713,HPA052451,NM_001145201,NM_001145201.1,NM_001145201.2,NM_145202,NM_145202.4,NM_145202.5,NP_001138673,NP_001138673.1,NP_660203,NP_660203.3,NX_Q96NZ9,OMIM:609776,OTTHUMG00000019312,PRAP1,PRAP1-201,PRAP1-202,PRAP1_HUMAN,PRO1195,Proline rich acidic protein 1,Proline-rich acidic protein 1,Q5VWY4,Q7Z4X5,Q8IWR3,Q8NCS2,Q96NZ9,UNQ608/PRO1195,UPA,UPI00001F98FB,UPI00001F98FD,Uterine-specific proline-rich acidic protein,hsa:118471,proline rich acidic protein 1,uc001lmp.3,uc021qbf.2	model2	MetScore2_oof_z	37698	0.222845	0.00529629	42.0756	0	0	377.379	0	0	0.212464	0.233226	1.71527e-05	TRUE	TRUE	2915	-0.0322562	0.466563	0	TRUE	1.21644	6.01125
PTPRH	1134	0	1	1134	1	1221	0.825	916	0	1113	1	2268	M4	1	1	1	9606.ENSP00000365528	Receptor-type tyrosine-protein phosphatase H; Protein phosphatase that may contribute to contact inhibition of cell growth and motility by mediating the dephosphorylation of focal adhesion-associated substrates and thus negatively regulating integrin- promoted signaling processes. Induces apoptotic cell death by at least two distinct mechanisms: inhibition of cell survival signaling mediated by PI 3-kinase, Akt, and ILK and activation of a caspase-dependent proapoptotic pathway. Inhibits the basal activity of LCK and its activation in response to TCR stimulation and TCR-induced activat [...]	httpDDvec.cgi?smart=1115:SIGNAL(1|27)+FN3(30|109)+FN3(119|198)+FN3(208|287)+FN3(297|376)+FN3(386|465)+FN3(475|554)+FN3(565|655)+TRANS(754|776)+PTPc(819|1081)+	3.1.3.48,5794,AAF91411.1,AAI11716.1,AAI11717.1,AC010327,AF275131,AF275132,AF275133,AF275134,AF275135,AF275136,AF275137,AF275138,AF275139,AF275140,AF275141,AF275142,AF275143,AF275144,AF275145,AF275146,AF275147,AF275148,AF275149,AF275150,BAA03645.2,BC111715,BC111716,C9JCH2,CCDS33110,CCDS33110.1,CCDS54321,CCDS54321.1,D15049,EC 3.1.3.48,ENSG00000080031,ENSP00000263434,ENSP00000365528,ENSP00000465237,ENSP00000468011,ENST00000263434,ENST00000263434.5,ENST00000376350,ENST00000376350.7,ENST00000586310,ENST00000586310.1,ENST00000586852,ENST00000586852.5,ENST00000587662,ENST00000587662.1,ENST00000588370,ENST00000588370.5,ENST00000588559,ENST00000588559.5,HGNC:9672,HPA042300,NM_001161440,NM_001161440.2,NM_001161440.3,NM_002842,NM_002842.4,NM_002842.5,NP_001154912,NP_001154912.2,NP_002833,NP_002833.4,NX_Q9HD43,OMIM:602510,OTTHUMG00000180701,PTPRH,PTPRH-201,PTPRH-202,PTPRH-203,PTPRH-204,PTPRH-205,PTPRH-206,PTPRH-207,PTPRH_HUMAN,Protein tyrosine phosphatase receptor type H,Q15426,Q2NKN9,Q2NKP0,Q9HD43,R-PTP-H,Receptor-type tyrosine-protein phosphatase H,SAP-1,SAP1,UPI000052D443,UPI0004438046,URS00008B3DBC,URS0000E918C1,URS0000E98692,XM_011527183,XM_011527183.1,XM_011527188,XM_011527188.1,XM_011527190,XM_011527190.1,XM_017027056,XM_017027056.1,XM_017027057,XM_017027057.1,XM_017027058,XM_017027058.1,XM_017027059,XM_017027059.1,XM_017027060,XM_017027060.1,XM_017027061,XM_017027061.1,XM_017027062,XM_017027062.1,XM_017027063,XM_017027063.1,XM_017027064,XM_017027064.1,XP_011525485,XP_011525485.1,XP_011525490,XP_011525490.1,XP_016882545,XP_016882545.1,XP_016882546,XP_016882546.1,XP_016882547,XP_016882547.1,XP_016882548,XP_016882548.1,XP_016882549,XP_016882549.1,XP_016882550,XP_016882550.1,XP_016882551,XP_016882551.1,XP_016882552,XP_016882552.1,XR_001753730,XR_001753730.1,hsa:5794,protein tyrosine phosphatase receptor type H,uc002qjq.4	model2	MetScore2_oof_z	37698	0.0444906	0.00466303	9.54114	1.49421e-21	1.494e-21	20.8256	3.7516e-21	3.752e-21	0.0353509	0.0536303	1.71527e-05	TRUE	TRUE	2915	0.0325554	0.473352	0	TRUE	4.06545	6.10153
PTPRM	1134	0	1	1134	1	1311	0.728	916	0	1113	1	2268	M5	1	1	1	9606.ENSP00000463325	Receptor-type tyrosine-protein phosphatase mu; Involved in cell-cell adhesion through homophilic interactions. May play a key role in signal transduction and growth control.	httpDDvec.cgi?smart=1465:SIGNAL(1|19)+MAM(22|184)+IG(191|279)+FN3(281|364)+FN3(380|468)+FN3(482|572)+TRANS(743|764)+PTPc(912|1169)+PTPc(1198|1463)+	1RPM,2C9A,2V5Y,3.1.3.48,5797,A7MBN1,AAH40543.1,AAI51843.1,AC006566,AP000897,AP001091,AP001094,AP005118,AP005227,AP005900,BC040543,BC151842,CAA41226.1,CAB022442,CAB022443,CCDS11840,CCDS11840.1,CCDS58613,CCDS58613.1,CH471113,CHEMBL4661,D3DUH8,E7EPS8,EAX01623.1,EAX01624.1,EC 3.1.3.48,ENSG00000173482,ENSP00000305837,ENSP00000306175,ENSP00000330447,ENSP00000331418,ENSP00000382927,ENSP00000382933,ENSP00000387608,ENSP00000462176,ENSP00000462809,ENSP00000463325,ENSP00000463558,ENSP00000464128,ENST00000306439,ENST00000306455,ENST00000332162,ENST00000332175,ENST00000332175.12,ENST00000400053,ENST00000400053.8,ENST00000400060,ENST00000400060.8,ENST00000444013,ENST00000577468,ENST00000577468.2,ENST00000577827,ENST00000577827.5,ENST00000578093,ENST00000578093.1,ENST00000578571,ENST00000578571.5,ENST00000578600,ENST00000578600.1,ENST00000578698,ENST00000578698.1,ENST00000578916,ENST00000578916.2,ENST00000580170,ENST00000580170.5,ENST00000580838,ENST00000580838.1,ENST00000580949,ENST00000580949.1,ENST00000583153,ENST00000583153.2,ENST00000583289,ENST00000583289.5,HGNC:9675,HPA003891,J3KRV2,J3KT55,J3QL11,J3QLI4,J3QRB4,KC877688,KF456345,NM_001105244,NM_001105244.1,NM_002845,NM_002845.3,NP_001098714,NP_001098714.1,NP_002836,NP_002836.3,NX_P28827,OMIM:176888,OTTHUMG00000131575,P28827,PTPRL1,PTPRM,PTPRM-201,PTPRM-202,PTPRM-203,PTPRM-204,PTPRM-205,PTPRM-206,PTPRM-207,PTPRM-208,PTPRM-209,PTPRM-210,PTPRM-211,PTPRM-212,PTPRM-213,PTPRM-214,PTPRM-215,PTPRM_HUMAN,Protein tyrosine phosphatase receptor type M,Protein-tyrosine phosphatase mu,Q49AC9,R-PTP-MU,R-PTP-mu,RPTPM,RPTPU,Receptor-type tyrosine-protein phosphatase mu,UPI00002019A9,UPI000056F1A9,UPI0000E5A138,UPI00015CFC03,UPI000268B3A0,UPI000268B3A1,UPI000268B3A2,UPI000268B3A3,URS00008C2089,URS00008C3DBF,URS0000E9C9DA,X58288,XM_011525708,XM_011525708.2,XM_011525710,XM_011525710.2,XM_011525712,XM_011525712.2,XM_011525713,XM_011525713.2,XM_011525715,XM_011525715.2,XM_011525716,XM_011525716.2,XM_011525717,XM_011525717.2,XM_011525722,XM_011525722.3,XM_017025894,XM_017025894.1,XM_017025895,XM_017025895.1,XM_017025896,XM_017025896.1,XM_017025897,XM_017025897.1,XM_017025898,XM_017025898.1,XM_017025899,XM_017025899.1,XM_017025900,XM_017025900.1,XM_017025901,XM_017025901.1,XM_017025902,XM_017025902.1,XM_017025903,XM_017025903.1,XM_017025904,XM_017025904.1,XM_017025905,XM_017025905.1,XM_017025906,XM_017025906.1,XM_017025907,XM_017025907.1,XM_017025908,XM_017025908.1,XM_017025909,XM_017025909.1,XP_011524010,XP_011524010.1,XP_011524012,XP_011524012.1,XP_011524014,XP_011524014.1,XP_011524015,XP_011524015.1,XP_011524017,XP_011524017.1,XP_011524018,XP_011524018.1,XP_011524019,XP_011524019.1,XP_011524024,XP_011524024.1,XP_016881383,XP_016881383.1,XP_016881384,XP_016881384.1,XP_016881385,XP_016881385.1,XP_016881386,XP_016881386.1,XP_016881387,XP_016881387.1,XP_016881388,XP_016881388.1,XP_016881389,XP_016881389.1,XP_016881390,XP_016881390.1,XP_016881391,XP_016881391.1,XP_016881392,XP_016881392.1,XP_016881393,XP_016881393.1,XP_016881394,XP_016881394.1,XP_016881395,XP_016881395.1,XP_016881396,XP_016881396.1,XP_016881397,XP_016881397.1,XP_016881398,XP_016881398.1,hR-PTPu,hsa:5797,protein tyrosine phosphatase receptor type M,uc002knn.5	model2	MetScore2_oof_z	37698	0.0236564	0.00467905	5.0558	4.30598e-07	4.306e-07	6.36593	8.10989e-07	8.11e-07	0.0144853	0.0328274	1.71527e-05	TRUE	TRUE	2915	0.00106665	0.270224	0	TRUE	3.23265	0.770502
PTPRN2	1134	0	1	1134	1	1337	0.707	916	0	1113	1	2268	M8	1	1	1	9606.ENSP00000374069	Receptor-type tyrosine-protein phosphatase N2; Plays a role in vesicle-mediated secretory processes. Required for normal accumulation of secretory vesicles in hippocampus, pituitary and pancreatic islets. Required for the accumulation of normal levels of insulin-containing vesicles and preventing their degradation. Plays a role in insulin secretion in response to glucose stimuli. Required for normal accumulation of the neurotransmitters norepinephrine, dopamine and serotonin in the brain. In females, but not in males, required for normal accumulation and secretion of pituitary hormones [...]	httpDDvec.cgi?smart=1015:SIGNAL(1|21)+RESP18(59|158)+Pfam_Receptor_IA-2(509|597)+PTPc(744|1007)+	2QEP,3.1.3.-,3.1.3.48,4HTI,4HTJ,5799,A0A0A0MSD7,A0A3B3IU41,AAB63600.1,AAB68603.1,AAC50742.1,AAH34040.1,AB002385,AC005481,AC006003,AC006372,AC011899,AC019043,AC078942,AC093662,AC093856,AC125243,AF007555,BAA20841.2,BC034040,CAA69880.1,CCDS5947,CCDS5947.1,CCDS5948,CCDS5948.1,CCDS5949,CCDS5949.1,CCDS78294,CCDS78294.1,E7EM83,E9PC57,EC 3.1.3.48,ENSG00000155093,ENSP00000285412,ENSP00000328000,ENSP00000329252,ENSP00000332533,ENSP00000349196,ENSP00000366905,ENSP00000374064,ENSP00000374065,ENSP00000374067,ENSP00000374069,ENSP00000374070,ENSP00000384501,ENSP00000385464,ENSP00000387114,ENSP00000498058,ENST00000285412,ENST00000328101,ENST00000329062,ENST00000331938,ENST00000347562,ENST00000348641,ENST00000356755,ENST00000377677,ENST00000389413,ENST00000389413.7,ENST00000389414,ENST00000389416,ENST00000389416.8,ENST00000389418,ENST00000389418.8,ENST00000389419,ENST00000403757,ENST00000404321,ENST00000404321.3,ENST00000409483,ENST00000409483.5,ENST00000648371,ENST00000648371.1,HGNC:9677,HPA006900,HPA007255,HPA026656,IA-2beta,IA-2beta60,IAR,IAR PTPRP,ICAAR,Islet cell autoantigen-related protein,KF458646,KF510998,KF510999,KIAA0387,NM_001308267,NM_001308267.1,NM_001308267.2,NM_001308268,NM_001308268.1,NM_002847,NM_002847.4,NM_002847.5,NM_130842,NM_130842.3,NM_130842.4,NM_130843,NM_130843.3,NM_130843.4,NP_001295196,NP_001295196.1,NP_001295197,NP_001295197.1,NP_002838,NP_002838.2,NP_570857,NP_570857.2,NP_570858,NP_570858.2,NX_Q92932,OMIM:601698,OTTHUMG00000152646,PTPR2_HUMAN,PTPRN2,PTPRN2-201,PTPRN2-202,PTPRN2-203,PTPRN2-204,PTPRN2-205,PTPRN2-206,PTPRP,Phogrin,Protein tyrosine phosphatase receptor type N2,Q8N4I5,Q92662,Q92932,Q9Y4F8,Q9Y4I6,R-HSA-168249,R-HSA-168256,R-HSA-6798695,R-PTP-N2,Receptor-type tyrosine-protein phosphatase N,Receptor-type tyrosine-protein phosphatase N2,U66702,U81561,UPI000002E7C7,UPI00001AF931,UPI00001AFFA3,UPI00018814AD,UPI0004E4C83E,UPI000E6E844E,XM_011516446,XM_011516446.1,XM_011516449,XM_011516449.2,XM_017012475,XM_017012475.1,XM_017012476,XM_017012476.1,XP_011514748,XP_011514748.1,XP_011514751,XP_011514751.1,XP_016867964,XP_016867964.1,XP_016867965,XP_016867965.1,Y08569,hsa:5799,phogrin,protein tyrosine phosphatase receptor type N2,uc003wno.4,uc003wnp.4	model2	MetScore2_oof_z	37698	0.135367	0.00459464	29.4619	1.23613e-188	1.236e-188	187.908	1.14029e-187	1.14e-187	0.126361	0.144372	1.71527e-05	TRUE	TRUE	2915	-0.00435132	0.35764	0	TRUE	5.35574	1.73041
PYDC1	1134	0	1	1134	1	1205	0.852	916	0	1113	1	2268	M2	1	1	1	9606.ENSP00000304336	Pyrin domain-containing protein 1; Associates with PYCARD/ASC and modulates its ability to collaborate with MEFV/pyrin and NLRP3/cryopyrin in NF-kappa-B and pro- caspase-1 activation. Suppresses kinase activity of NF-kappa-B inhibitor kinase (IKK) complex, expression of NF-kappa-B inducible genes and inhibits NF-kappa-B activation by cytokines and LPS.	httpDDvec.cgi?smart=89:PYRIN(4|87)+	260434,2HM2,4QOB,AAI05034.1,AAI05036.1,AAL58439.1,AAN03745.1,AAO23114.1,AF454669,AF467809,AK313418,ASC2,ASCI,AY163727,B2R8L4,BAG36211.1,BC105033,BC105035,CCDS10710,CCDS10710.1,CH471192,EAW52147.1,ENSG00000169900,ENSP00000304336,ENST00000302964,ENST00000302964.3,ENST00000568383,ENST00000568383.5,HGNC:30261,NM_152901,NM_152901.3,NP_690865,NP_690865.1,NX_Q8WXC3,OMIM:615700,OTTHUMG00000132407,PAAD-only protein 1,POP1,PYC1,PYDC1,PYDC1-201,PYDC1-202,PYDC1_HUMAN,Pyrin domain containing 1,Pyrin domain-containing protein 1,Pyrin-only protein 1,Q8NFP8,Q8WXC3,UPI0000034E14,URS00008BE008,cPOP1,cellular POP1,hsa:260434,pyrin domain containing 1,uc002ebo.4	model2	MetScore2_oof_z	37698	0.0517477	0.00463331	11.1686	6.44712e-29	6.447e-29	28.1906	1.81054e-28	1.811e-28	0.0426663	0.0608291	1.71527e-05	TRUE	TRUE	2915	0.0288498	0.395555	0	TRUE	-0.140829	2.63043
PZP	1134	0	1	1134	1	1265	0.777	916	0	1113	1	2268	M7	1	1	1	9606.ENSP00000261336	Pregnancy zone protein; Is able to inhibit all four classes of proteinases by a unique 'trapping' mechanism. This protein has a peptide stretch, called the 'bait region' which contains specific cleavage sites for different proteinases. When a proteinase cleaves the bait region, a conformational change is induced in the protein which traps the proteinase. The entrapped enzyme remains active against low molecular weight substrates (activity against high molecular weight substrates is greatly reduced). Following cleavage in the bait region a thioester bond is hydrolyzed and mediates the c [...]	httpDDvec.cgi?smart=1482:SIGNAL(1|25)+Pfam_A2M_N(127|220)+A2M_N_2(455|603)+A2M(744|834)+Thiol-ester_cl(967|996)+Pfam_A2M_comp(1016|1272)+A2M_recep(1382|1469)+	5858,A6ND27,AAA60234.1,AAI11757.1,AC010175,BC111756,CAA35919.1,CAA38255.1,CCDS8600,CCDS8600.1,CPAMD6,ENSG00000126838,ENSP00000261336,ENSP00000371427,ENSP00000440811,ENST00000261336,ENST00000261336.6,ENST00000381997,ENST00000535230,ENST00000535230.5,ENST00000539983,ENST00000539983.5,ENST00000540995,ENST00000540995.5,ENST00000543108,ENST00000543108.1,ENST00000546116,ENST00000546116.1,ENST00000546197,ENST00000546197.5,F5GXY0,HGNC:9750,HPA041403,HPA041471,I39.003,M24416,NM_002864,NM_002864.3,NP_002855,NP_002855.2,NX_P20742,OMIM:176420,OTTHUMG00000154915,P20742,PZP,PZP alpha-2-macroglobulin like,PZP, alpha-2-macroglobulin like,PZP-201,PZP-202,PZP-203,PZP-204,PZP-205,PZP-206,PZP-207,PZP_HUMAN,Pregnancy zone protein,Q15273,Q2NKL2,Q7M4N7,UPI000013D168,UPI000204AA9F,URS0000E99A29,URS0000E9ACD8,URS0000EB2C17,X51541,X54380,XM_011520804,XM_011520804.2,XM_011520805,XM_011520805.2,XM_011520806,XM_011520806.1,XM_017019763,XM_017019763.1,XM_017019764,XM_017019764.1,XM_017019765,XM_017019765.1,XM_024449111,XM_024449111.1,XP_011519106,XP_011519106.1,XP_011519107,XP_011519107.1,XP_011519108,XP_011519108.1,XP_016875252,XP_016875252.1,XP_016875253,XP_016875253.1,XP_016875254,XP_016875254.1,XP_024304879,XP_024304879.1,hsa:5858,pregnancy-zone protein,uc001qvl.3	model2	MetScore2_oof_z	37698	0.0688245	0.00607869	11.3223	1.13715e-29	1.137e-29	28.9442	3.23396e-29	3.234e-29	0.0569101	0.0807389	1.71527e-05	TRUE	TRUE	2915	0.177071	0.715622	0	TRUE	2.92917	0.186407
RBKS	1134	0	1	1134	1	1231	0.817	916	0	1113	1	2268	M10	1	1	1	9606.ENSP00000306817	Ribokinase; Catalyzes the phosphorylation of ribose at O-5 in a reaction requiring ATP and magnesium. The resulting D-ribose-5-phosphate can then be used either for sythesis of nucleotides, histidine, and tryptophan, or as a component of the pentose phosphate pathway. Belongs to the carbohydrate kinase PfkB family. Ribokinase subfamily.	httpDDvec.cgi?smart=322:Pfam_Phos_pyr_kin(165|300)+	2.7.1.15,2FV7,5BYC,5BYD,5BYE,5BYF,5C3Y,5C3Z,5C40,5C41,64080,A9UK04,AAH17425.1,AAT64917.1,AC021171,AC110084,AJ404857,AK300989,AY643715,B4DV96,BAG62608.1,BC017425,CAC12877.1,CCDS1762,CCDS1762.1,DKFZp686G13268,E7EQ18,E9PBU0,EC 2.7.1.15,ENSG00000171174,ENSP00000306817,ENSP00000329253,ENSP00000368978,ENSP00000393558,ENSP00000413232,ENSP00000413789,ENSP00000415975,ENSP00000483033,ENST00000302188,ENST00000302188.7,ENST00000330520,ENST00000379657,ENST00000444339,ENST00000449378,ENST00000449378.1,ENST00000453412,ENST00000453412.1,ENST00000458185,ENST00000458185.1,ENST00000612015,H7C091,HGNC:30325,HPA019725,HPA028285,NM_001287580,NM_001287580.1,NM_022128,NM_022128.2,NM_022128.3,NP_001274509,NP_001274509.1,NP_071411,NP_071411.1,NX_Q9H477,OMIM:611132,OTTHUMG00000097833,Q9H477,R-HSA-1430728,R-HSA-71336,R-HSA-71387,RBKS,RBKS-201,RBKS-202,RBKS-203,RBKS-204,RBSK,RBSK_HUMAN,RK,Ribokinase,UPI000003B021,UPI000022B9F5,UPI000173A58E,UPI000173A58F,hsa:64080,ribokinase,uc002rlo.3	model2	MetScore2_oof_z	37698	0.0361874	0.00475127	7.61637	2.66995e-14	2.67e-14	13.5735	5.97305e-14	5.973e-14	0.0268748	0.0455001	1.71527e-05	TRUE	TRUE	2915	0.0265843	0.574241	0	TRUE	5.34369	4.87711
RBP2	1134	0	1	1134	1	1340	0.701	916	0	1113	1	2268	M7	1	1	1	9606.ENSP00000232217	Retinol-binding protein 2; Intracellular transport of retinol; Belongs to the calycin superfamily. Fatty-acid binding protein (FABP) family.	httpDDvec.cgi?smart=134:Pfam_Lipocalin(6|134)+	2RCQ,2RCT,4EDE,4EEJ,4EFG,4EXZ,4GKC,4QYN,4QYP,4QZT,4QZU,4RUU,4ZCB,4ZGU,4ZH6,4ZH9,4ZJ0,4ZR2,5948,5DG4,5DPQ,5F58,5F6B,5F7G,5FAZ,5FEN,5FFH,5U6G,6BTH,6BTI,6C7Z,6E50,6E51,6E5E,6E5Q,6E5R,6E5S,6E6L,6E7M,6MCU,6MCV,6MKV,6MLB,6ON5,6ON7,6ON8,A8K7G3,AAC50162.1,AAH69296.1,AAH69361.1,AAH69396.1,AAH69424.1,AAH69447.1,AAH69513.1,AAH69522.1,AC097103,AK291978,BAF84667.1,BC069296,BC069361,BC069396,BC069424,BC069447,BC069513,BC069522,CCDS3109,CCDS3109.1,CH471052,CRABP-II,CRBP-II,CRBP2,CRBPII,Cellular retinol-binding protein II,D6RB89,D6RGE6,EAW79036.1,ENSG00000114113,ENSP00000232217,ENSP00000421266,ENSP00000424333,ENST00000232217,ENST00000232217.6,ENST00000506825,ENST00000506825.1,ENST00000511956,ENST00000511956.1,HGNC:9920,HPA035866,NM_004164,NM_004164.2,NM_004164.3,NP_004155,NP_004155.2,NX_P50120,OMIM:180280,OTTHUMG00000159956,P50120,Q6ISQ9,Q6ISS7,R-HSA-1430728,R-HSA-162582,R-HSA-196854,R-HSA-2187338,R-HSA-372790,R-HSA-388396,R-HSA-418594,R-HSA-6806667,R-HSA-975634,RBP2,RBP2-201,RBP2-202,RBP2-203,RBPC2,RET2_HUMAN,Retinol binding protein 2,Retinol-binding protein 2,U13831,UPI000013C95E,UPI0001D3BD3B,UPI0001D3BD3C,hsa:5948,retinol binding protein 2,retinol-binding protein 2, cellular,uc003eth.4	model2	MetScore2_oof_z	37698	0.111787	0.00462391	24.1759	3.79376e-128	3.794e-128	127.421	2.45751e-127	2.458e-127	0.102724	0.12085	1.71527e-05	TRUE	TRUE	2915	0.0360665	0.858556	0	TRUE	3.62323	0.703376
RCC1	1134	0	1	1134	1	1319	0.717	916	0	1113	1	2268	M17	3	1	1	9606.ENSP00000497402	Regulator of chromosome condensation; Guanine-nucleotide releasing factor that promotes the exchange of Ran-bound GDP by GTP, and thereby plays an important role in RAN-mediated functions in nuclear import and mitosis. Contributes to the generation of high levels of chromosome-associated, GTP-bound RAN, which is important for mitotic spindle assembly and normal progress through mitosis. Via its role in maintaining high levels of GTP-bound RAN in the nucleus, contributes to the release of cargo proteins from importins after nuclear import. Involved in the regulation of onset of chromoso [...]	httpDDvec.cgi?smart=452:Pfam_RCC1(65|113)+Pfam_RCC1(116|165)+Pfam_RCC1_2(205|234)+Pfam_RCC1(289|340)+Pfam_RCC1(343|391)+Pfam_RCC1(394|445)+	1104,1A12,1I2M,5E1B,5E1D,5E1M,5E1O,5E2A,5E2B,5TBK,6DUB,A0A0S2Z404,AAB32653.1,AAH07300.1,AAH10067.1,AAH36903.1,AAH69198.1,AAM21072.1,AF498924,AL513497,ALQ33432.1,ALQ33433.1,BAA00469.1,BC007300,BC010067,BC036903,BC069198,C9J3R0,C9JMJ4,C9JQZ4,C9JRH2,C9JW69,CAA29496.1,CAA31182.1,CAB015413,CAG28621.1,CCDS323,CCDS323.1,CCDS41295,CCDS41295.1,CH471059,CHC1,CR407693,Cell cycle regulatory protein,Chromosome condensation protein 1,D00591,EAX07691.1,EAX07693.1,ENSG00000180198,ENSP00000319850,ENSP00000345919,ENSP00000362937,ENSP00000362938,ENSP00000362939,ENSP00000362940,ENSP00000381931,ENSP00000381934,ENSP00000394650,ENSP00000397685,ENSP00000402260,ENSP00000402740,ENSP00000405258,ENSP00000413644,ENSP00000416220,ENSP00000472057,ENSP00000497402,ENST00000315181,ENST00000344184,ENST00000373831,ENST00000373831.7,ENST00000373832,ENST00000373832.5,ENST00000373833,ENST00000373833.10,ENST00000373834,ENST00000398958,ENST00000398958.6,ENST00000398962,ENST00000411533,ENST00000411533.5,ENST00000419074,ENST00000419074.5,ENST00000427469,ENST00000427469.5,ENST00000429051,ENST00000429051.1,ENST00000430407,ENST00000430407.1,ENST00000434290,ENST00000434290.6,ENST00000439292,ENST00000478232,ENST00000478232.1,ENST00000486790,ENST00000486790.2,ENST00000649185,ENST00000649185.1,HGNC:1913,HPA027573,HPA027574,KU177974,KU177975,M0R1Q8,NM_001048194,NM_001048194.2,NM_001048194.3,NM_001048195,NM_001048195.2,NM_001048195.3,NM_001048199,NM_001048199.2,NM_001269,NM_001269.4,NM_001269.5,NP_001041659,NP_001041659.1,NP_001041660,NP_001041660.1,NP_001041664,NP_001041664.1,NP_001260,NP_001260.1,NR_030725,NR_030725.2,NR_030726,NR_030726.2,NX_P18754,OMIM:179710,OTTHUMG00000003645,P18754,Q16269,Q5T081,Q6NT97,R-HSA-162587,R-HSA-162599,R-HSA-162906,R-HSA-162909,R-HSA-1643685,R-HSA-165054,R-HSA-177243,R-HSA-180746,R-HSA-5663205,RCC1,RCC1-201,RCC1-202,RCC1-203,RCC1-204,RCC1-205,RCC1-206,RCC1-207,RCC1-208,RCC1-209,RCC1-210,RCC1-211,RCC1-212,RCC1-213,RCC1_HUMAN,Regulator of chromosome condensation,Regulator of chromosome condensation 1,S75708,UPI0000001660,UPI0000204066,UPI000198C4D4,UPI000198C4D5,UPI000198C4D7,UPI000198C4D9,UPI0002A471A2,UPI000E6F4451,X06130,X12654,chromosome condensation 1,regulator of chromosome condensation 1,uc001bqc.2,uc001bqf.3	model2	MetScore2_oof_z	37698	0.063336	0.00456141	13.8852	9.98664e-44	9.987e-44	43.0006	3.36934e-43	3.369e-43	0.0543955	0.0722765	1.71527e-05	TRUE	TRUE	2915	0.100501	0.501526	0	TRUE	5.45791	-10.9259
REG4	1134	0	1	1134	1	1280	0.754	916	0	1113	1	2268	M31	17	1	1	9606.ENSP00000346158	Regenerating islet-derived protein 4; Calcium-independent lectin displaying mannose-binding specificity and able to maintain carbohydrate recognition activity in an acidic environment. May be involved in inflammatory and metaplastic responses of the gastrointestinal epithelium.	httpDDvec.cgi?smart=158:SIGNAL(1|22)+CLECT(30|155)+	2KV3,83998,A0A024R0M1,AAG02562.1,AAH17089.1,AAK48435.1,AAK59869.1,AAM95598.1,AAM95599.1,AAM95600.1,AF254415,AF345934,AL359752,AY007243,AY126670,AY126671,AY126672,BC017089,CAB025867,CCDS53354,CCDS53354.1,CCDS906,CCDS906.1,CH471122,E9PNV6,EAW56713.1,EAW56714.1,ENSG00000134193,ENSP00000256585,ENSP00000315154,ENSP00000346158,ENSP00000358409,ENSP00000358410,ENSP00000358411,ENSP00000437135,ENST00000256585,ENST00000256585.9,ENST00000324032,ENST00000354219,ENST00000354219.5,ENST00000369401,ENST00000369401.4,ENST00000369402,ENST00000369403,ENST00000530654,ENST00000530654.1,GISP,Gastrointestinal secretory protein,HGNC:22977,HPA046555,I63.002,NM_001159352,NM_001159352.1,NM_001159352.2,NM_001159353,NM_001159353.1,NM_001159353.2,NM_032044,NM_032044.3,NM_032044.4,NP_001152824,NP_001152824.1,NP_001152825,NP_001152825.1,NP_114433,NP_114433.1,NX_Q9BYZ8,OMIM:609846,OTTHUMG00000012175,Q8NER6,Q8NER7,Q9BYZ8,REG-4,REG-IV,REG-like protein,REG4,REG4-201,REG4-202,REG4-203,REG4-204,REG4_HUMAN,RELP,Reg IV,Regenerating family member 4,Regenerating islet-derived protein 4,Regenerating islet-derived protein IV,UPI000003EE44,UPI0000072760,UPI0001F7856B,gastrointestinal secretory protein,hsa:83998,regenerating family member 4,regenerating gene type IV,regenerating islet-derived family, member 4,uc001eif.4	model2	MetScore2_oof_z	37698	0.177802	0.00474083	37.5045	2.91081e-302	2.911e-302	301.536	4.7938e-301	4.794e-301	0.16851	0.187095	1.71527e-05	TRUE	TRUE	2915	0.0174147	0.553084	0	TRUE	20.8017	8.83039
RNASE4	1134	0	1	1134	1	1143	0.988	916	0	1113	1	2268	M12	1	1	1	9606.ENSP00000452245	Ribonuclease 4; This RNase has marked specificity towards the 3' side of uridine nucleotides; Belongs to the pancreatic ribonuclease family.	httpDDvec.cgi?smart=147:SIGNAL(1|28)+RNAse_Pc(29|147)+	1RNF,2RNF,3.1.27.-,6038,AAA96750.1,AAH15520.1,ADO22493.1,AK092422,BAA07150.1,BAG52550.1,BC015520,BX247985,BX248010,CAD62319.1,CAD62338.1,CCDS9555,CCDS9555.1,CDG31912.1,CH471078,D37931,EAW66448.1,EC 3.1.27.-,ENSG00000258818,ENSP00000307096,ENSP00000381081,ENSP00000451624,ENSP00000452245,ENST00000304704,ENST00000397995,ENST00000397995.2,ENST00000555597,ENST00000555597.1,ENST00000555835,ENST00000555835.2,GQ900976,HG328836,HGNC:10047,NM_001282192,NM_001282192.1,NM_001282192.2,NM_001282193,NM_001282193.1,NM_001282193.2,NM_002937,NM_002937.4,NM_002937.5,NM_194431,NM_194431.2,NM_194431.3,NP_001269121,NP_001269121.1,NP_001269122,NP_001269122.1,NP_002928,NP_002928.1,NP_919412,NP_919412.1,NX_P34096,OMIM:601030,OTTHUMG00000029575,P34096,Q53XB4,RAB1,RNAS4_HUMAN,RNASE4,RNASE4-201,RNASE4-202,RNASE4-203,RNS4,RNase 4,Ribonuclease 4,Ribonuclease A family member 4,U36775,UPI000000CBC2,hsa:6038,ribonuclease A family member 4,ribonuclease, RNase A family, 4,uc001vxy.6	model2	MetScore2_oof_z	37698	0.225627	0.00483702	46.6458	0	0	461.087	0	0	0.216146	0.235107	1.71527e-05	TRUE	TRUE	2915	0.00464951	0.283577	0	TRUE	0.0441705	0.338542
RNASE6	1134	0	1	1134	1	1195	0.882	916	0	1113	1	2268	M12	1	1	1	9606.ENSP00000302046	Ribonuclease K6; Ribonuclease which shows a preference for the pyrimidines uridine and cytosine. Has potent antibacterial activity against a range of Gram-positive and Gram- negative bacteria, including P.aeruginosa, A.baumanii, M.luteus, S.aureus, E.faecalis, E.faecium, S.saprophyticus and E.coli. Causes loss of bacterial membrane integrity, and also promotes agglutination of Gram-negative bacteria. Probably contributes to urinary tract sterility. Bactericidal activity is independent of RNase activity.	httpDDvec.cgi?smart=150:SIGNAL(1|23)+RNAse_Pc(27|150)+	3.1.27.-,4X09,5OAB,6039,6ENP,6MV6,6MV7,AAC51848.1,AAH20848.1,AEE61077.1,AK313580,BAG36350.1,BC020848,CAG33246.1,CCDS9558,CCDS9558.1,CDG31914.1,CH471078,CR456965,EAW66440.1,EAW66441.1,EAW66442.1,EC 3.1.27.-,ENSG00000169413,ENSP00000302046,ENST00000304677,ENST00000304677.2,HG328838,HGNC:10048,HM005479,HPA000698,NM_005615,NM_005615.4,NM_005615.5,NP_005606,NP_005606.1,NX_Q93091,OMIM:601981,OTTHUMG00000029585,Q6IB39,Q93091,R-HSA-168249,R-HSA-168256,R-HSA-6803157,RAD1,RNAS6_HUMAN,RNASE6,RNASE6-201,RNS6,RNase K6,RNase k6,RNaseK6,RNasek6,Ribonuclease 6/7/8,Ribonuclease A family member k6,Ribonuclease K6,U64998,UPI00001344D1,XM_017021566,XM_017021566.1,XM_017021567,XM_017021567.1,XP_016877055,XP_016877055.1,XP_016877056,XP_016877056.1,hsa:6039,ribonuclease A family member k6,ribonuclease, RNase A family, k6,uc001vye.4	model2	MetScore2_oof_z	37698	0.315806	0.00479485	65.8636	0	0	893.468	0	0	0.306408	0.325204	1.71527e-05	TRUE	TRUE	2915	0.0152138	0.316069	0	TRUE	0.821515	-0.796021
S100P	1134	0	1	1134	1	1157	0.962	916	0	1113	1	2268	M5	1	1	1	9606.ENSP00000296370	Protein S100-P; May function as calcium sensor and contribute to cellular calcium signaling. In a calcium-dependent manner, functions by interacting with other proteins, such as EZR and PPP5C, and indirectly plays a role in physiological processes like the formation of microvilli in epithelial cells. May stimulate cell proliferation in an autocrine manner via activation of the receptor for activated glycation end products (RAGE); Belongs to the S-100 family.	httpDDvec.cgi?smart=95:S_100(4|46)+	1J55,1OZO,2MJW,6286,AAH06819.1,AAO41114.1,AAP35953.1,AAS00487.1,AF539739,AY423724,BC006819,BT007289,CAA46566.1,CCDS3391,CCDS3391.1,ENSG00000163993,ENSP00000296370,ENSP00000372019,ENST00000296370,ENST00000296370.3,ENST00000382576,ENST00000513778,ENST00000513778.1,HGNC:10504,HPA019502,MIG9,Migration-inducing gene 9 protein,NM_005980,NM_005980.2,NM_005980.3,NP_005971,NP_005971.1,NX_P25815,OMIM:600614,OTTHUMG00000090491,P25815,Protein S100-E,Protein S100-P,Q5J7W2,R-HSA-168249,R-HSA-168256,R-HSA-6798695,S100 calcium binding protein P,S100 calcium-binding protein P,S100E,S100P,S100P-201,S100P-202,S100P_HUMAN,UPI000000D7F2,X65614,hsa:6286,uc003gjl.4	model2	MetScore2_oof_z	37698	0.100127	0.00461777	21.6829	1.28235e-103	1.282e-103	102.892	7.07963e-103	7.08e-103	0.0910759	0.109178	1.71527e-05	TRUE	TRUE	2915	0.0668312	0.609766	0	TRUE	4.42611	3.22365
SART1	1134	0	1	1134	1	1136	0.997	916	0	1113	1	2268	M12	1	1	1	9606.ENSP00000310448	U4/U6.U5 tri-snRNP-associated protein 1; Plays a role in mRNA splicing as a component of the U4/U6-U5 tri-snRNP, one of the building blocks of the spliceosome. May also bind to DNA; Belongs to the SNU66/SART1 family.	httpDDvec.cgi?smart=800:Pfam_SART-1(117|753)+	4PYU,5O9Z,6AHD,6QW6,6QX9,9092,A6NDN1,AAD20223.1,AAH01058.1,AAK49523.1,AAP35283.1,AB006198,AF109680,AF353625,AK223016,AP006287,Ara1,BAA24056.1,BAD96736.1,BC001058,BT006637,CCDS31611,CCDS31611.1,E9PQI8,ENSG00000175467,ENSP00000310448,ENSP00000374232,ENSP00000374233,ENSP00000402014,ENSP00000434845,ENSP00000436218,ENSP00000445322,ENST00000312397,ENST00000312397.9,ENST00000389581,ENST00000389582,ENST00000417603,ENST00000528137,ENST00000528137.1,ENST00000528573,ENST00000528573.1,ENST00000529532,ENST00000529532.5,ENST00000529580,ENST00000529580.1,ENST00000530251,ENST00000530251.1,ENST00000532333,ENST00000532333.5,ENST00000533386,ENST00000533386.1,ENST00000542816,HAF,HGNC:10538,HOMS1,HPA031188,HPA031189,HPA031190,Hom s 1,NM_005146,NM_005146.4,NM_005146.5,NP_005137,NP_005137.1,NX_O43290,O43290,OMIM:605941,OTTHUMG00000166771,Q53GB5,R-HSA-72163,R-HSA-72172,R-HSA-72203,R-HSA-8953854,SART-1,SART1,SART1, U4/U6.U5 tri-snRNP-associated protein 1,SART1-201,SART1-202,SART1-203,SART1-204,SART1-205,SART1-206,SART1-207,SART1-208,SART1259,SNRNP110,SNU66 homolog,SNUT1_HUMAN,Snu66,U4/U6.U5 tri-snRNP-associated 110 kDa protein,U4/U6.U5 tri-snRNP-associated protein 1,UPI00000732D5,UPI00001FAC2B,URS0000CE7715,URS0000EA7940,XM_011545344,XM_011545344.1,XM_011545345,XM_011545345.2,XP_011543646,XP_011543646.1,XP_011543647,XP_011543647.1,XR_950099,XR_950099.3,hSART-1,hSnu66,hsa:9092,hypoxia associated factor,uc001ogl.4	model2	MetScore2_oof_z	37698	0.0700676	0.00460114	15.2283	3.28449e-52	3.284e-52	51.4835	1.2104e-51	1.21e-51	0.0610492	0.079086	1.71527e-05	TRUE	TRUE	2915	0.0339909	0.378718	0	TRUE	-0.686694	6.58236
SAT2	1134	0	1	1134	1	1234	0.814	916	0	1113	1	2268	M4	1	1	1	9606.ENSP00000269298	Diamine acetyltransferase 2; Enzyme which catalyzes the acetylation of polyamines. Substrate specificity: norspermidine > spermidine = spermine >> N(1)acetylspermine = putrescine.	httpDDvec.cgi?smart=170:Pfam_Acetyltransf_7(50|144)+	112483,2.3.1.57,2BEI,2Q4V,AAH11751.1,AAL83905.1,AC007421,AF348524,BC011751,CCDS11116,CCDS11116.1,CCDS82055,CCDS82055.1,CHEMBL3509592,Diamine N-acetyltransferase,Diamine acetyltransferase 2,EC 2.3.1.57,ENSG00000141504,ENSP00000269298,ENSP00000369827,ENSP00000369833,ENSP00000458385,ENSP00000458818,ENSP00000459985,ENST00000269298,ENST00000269298.9,ENST00000380460,ENST00000380466,ENST00000380466.6,ENST00000570850,ENST00000570850.5,ENST00000570914,ENST00000570914.5,ENST00000571074,ENST00000571074.5,ENST00000571195,ENST00000571195.5,ENST00000572224,ENST00000572224.1,ENST00000573566,ENST00000573566.1,ENST00000573930,ENST00000573930.1,ENST00000575114,ENST00000575114.1,ENST00000575826,ENST00000575826.5,ENST00000576579,ENST00000576579.5,ENST00000576686,ENST00000576686.1,ENST00000576846,ENST00000576846.1,HGNC:23160,HPA022136,HPA057096,I3L0W4,I3L2W7,NM_001320845,NM_001320845.1,NM_001320846,NM_001320846.1,NM_001320847,NM_001320847.1,NM_001320847.2,NM_133491,NM_133491.4,NM_133491.5,NP_001307774,NP_001307774.1,NP_001307775,NP_001307775.1,NP_001307776,NP_001307776.1,NP_597998,NP_597998.1,NX_Q96F10,OMIM:611463,OTTHUMG00000108152,Polyamine N-acetyltransferase 2,Q96F10,SAT2,SAT2-201,SAT2-202,SAT2-203,SAT2-204,SAT2-205,SAT2-206,SAT2-207,SAT2-208,SAT2-209,SAT2-210,SAT2-211,SAT2-212,SAT2-213,SAT2-214,SAT2_HUMAN,SSAT2,Spermidine/spermine N(1)-acetyltransferase 2,Thialysine N-epsilon-acetyltransferase,UPI00000736AF,UPI0000200894,UPI0000E245FA,URS00008B525A,URS00008B63F8,URS00008BAF40,URS00008BBB24,URS0000D6D4F5,URS0000D6D6EC,URS0000D6DC0F,URS0000D6DDA3,URS0000D6E0FE,XM_017024073,XM_017024073.1,XM_017024074,XM_017024074.1,XP_016879562,XP_016879562.1,XP_016879563,XP_016879563.1,diamine N-acetyltransferase 2,hsa:112483,spermidine/spermine N1-acetyltransferase 2,uc002gic.3	model2	MetScore2_oof_z	37698	0.0472095	0.00457473	10.3196	6.20258e-25	6.203e-25	24.2074	1.63625e-24	1.636e-24	0.0382429	0.0561761	1.71527e-05	TRUE	TRUE	2915	0.0612086	0.65363	0	TRUE	3.19304	2.25187
SEMA4C	1134	0	1	1134	1	1138	0.996	916	0	1113	1	2268	M3	1	1	1	9606.ENSP00000306844	Semaphorin-4C; Cell surface receptor for PLXNB2 that plays an important role in cell-cell signaling. PLXNB2 binding promotes downstream activation of RHOA and phosphorylation of ERBB2 at 'Tyr-1248'. Required for normal brain development, axon guidance and cell migration (By similarity). Probable signaling receptor which may play a role in myogenic differentiation through activation of the stress-activated MAPK cascade; Belongs to the semaphorin family.	httpDDvec.cgi?smart=833:SIGNAL(1|20)+Sema(53|481)+PSI(499|551)+IG(562|646)+TRANS(664|686)+	54910,6N5Z,AAH17476.2,AAI09104.1,AAI09105.1,AAQ89201.1,AB051526,AC092636,AY358842,BAB21830.1,BC017476,BC109103,BC109104,C9J4M7,C9JV89,CCDS2029,CCDS2029.1,ENSG00000168758,ENSP00000306844,ENSP00000391094,ENSP00000393498,ENST00000305476,ENST00000305476.9,ENST00000442264,ENST00000442264.5,ENST00000449330,ENST00000449330.1,ENST00000467747,ENST00000467747.1,ENST00000474420,ENST00000474420.1,ENST00000482925,ENST00000482925.5,HGNC:10731,HPA011090,KIAA1739,M-SEMA-F,M-Sema F,NM_017789,NM_017789.4,NM_017789.5,NP_060259,NP_060259.4,NX_Q9C0C4,OMIM:604462,OTTHUMG00000130535,Q32MJ3,Q7Z5X0,Q9C0C4,SEM4C_HUMAN,SEMA4C,SEMA4C-201,SEMA4C-202,SEMA4C-203,SEMA4C-204,SEMA4C-205,SEMA4C-206,SEMACL1,SEMAF,SEMAI,Semacl1,Semaf,Semaphorin 4,Semaphorin 4C,Semaphorin-4C,UNQ5855/PRO34487,UPI00001A7981,UPI000198C591,UPI0003F47EFA,XM_006712606,XM_006712606.3,XM_011511378,XM_011511378.2,XM_011511379,XM_011511379.2,XM_011511380,XM_011511380.1,XM_011511381,XM_011511381.1,XM_011511382,XM_011511382.2,XM_011511382.3,XM_011511383,XM_011511383.1,XM_017004393,XM_017004393.2,XM_017004394,XM_017004394.2,XP_006712669,XP_006712669.2,XP_011509680,XP_011509680.1,XP_011509681,XP_011509681.1,XP_011509682,XP_011509682.1,XP_011509683,XP_011509683.1,XP_011509684,XP_011509684.1,XP_011509685,XP_011509685.1,XP_016859882,XP_016859882.1,XP_016859883,XP_016859883.1,hsa:54910,semaphorin 4C,uc002sxh.5	model2	MetScore2_oof_z	37698	0.0330517	0.00465359	7.1024	1.24776e-12	1.248e-12	11.9039	2.68826e-12	2.688e-12	0.0239305	0.0421729	1.71527e-05	TRUE	TRUE	2915	0.00829386	0.307248	0	TRUE	-0.192967	2.34628
SEPTIN3	1134	0	1	1134	1	1162	0.953	916	0	1113	1	2268	M32	18	1	1	9606.ENSP00000494051	Neuronal-specific septin-3; Filament-forming cytoskeletal GTPase (By similarity). May play a role in cytokinesis (Potential); Belongs to the TRAFAC class TrmE-Era-EngA-EngB-Septin-like GTPase superfamily. Septin GTPase family.	httpDDvec.cgi?smart=856:Pfam_MMR_HSR1(561|712)+	3SOP,4Z51,4Z54,55964,A0A2R8Y4H2,AAG00517.1,AAG00518.1,AAG00519.1,AAI11780.2,AB209152,AF285107,AF285108,AF285109,AL833942,B1AHR0,B1AHR1,B1AHR2,BAD92389.1,BC111779,CAB017633,CAD38797.1,CAG30458.1,CCDS14026,CCDS14026.2,CCDS14027,CCDS14027.2,CCDS87030,CCDS87030.1,CH471095,CR456572,EAW60480.1,ENSG00000100167,ENSP00000291236,ENSP00000315891,ENSP00000332866,ENSP00000334048,ENSP00000379695,ENSP00000379703,ENSP00000379704,ENSP00000383956,ENSP00000391416,ENSP00000494051,ENST00000291236,ENST00000313211,ENST00000328414,ENST00000334525,ENST00000396417,ENST00000396417.2,ENST00000396425,ENST00000396425.7,ENST00000396426,ENST00000396426.7,ENST00000406029,ENST00000406029.5,ENST00000449288,ENST00000449288.5,ENST00000460267,ENST00000460267.1,ENST00000644076,ENST00000644076.1,HGNC:10750,HPA003548,NM_001363845,NM_001363845.2,NM_019106,NM_019106.5,NM_145733,NM_145733.2,NM_145733.3,NM_145734,NP_001350774,NP_001350774.1,NP_061979,NP_061979.3,NP_663786,NP_663786.2,NX_Q9UH03,Neuronal-specific septin-3,OMIM:608314,OTTHUMG00000030494,Q2NKJ7,Q59GF7,Q6IBZ6,Q8N3P3,Q9HD35,Q9UH03,SEP3,SEPT3,SEPT3_HUMAN,SEPTIN3,SEPTIN3-201,SEPTIN3-202,SEPTIN3-203,SEPTIN3-204,SEPTIN3-205,SEPTIN3-206,SEPTIN3-207,Septin 3,Septin 3/9/12,UPI000006FC0D,UPI0000494E20,UPI000067DA91,UPI0000D48BA2,UPI000165DDE0,UPI0007DC77E9,Z99716,bK250D10.3,hsa:55964,septin 3,uc003bbr.5	model2	MetScore2_oof_z	37698	0.0689919	0.00461735	14.9419	2.45291e-50	2.453e-50	49.6103	8.94898e-50	8.949e-50	0.0599418	0.0780421	1.71527e-05	TRUE	TRUE	2915	0.0341997	0.730267	0	TRUE	20.4038	8.35513
SEPTIN8	1134	0	1	1134	1	1162	0.953	916	0	1113	1	2268	M32	18	1	1	9606.ENSP00000367991	Septin-8; Filament-forming cytoskeletal GTPase (By similarity). May play a role in platelet secretion. Seems to participate in the process of SNARE complex formation in synaptic vesicles (By similarity); Belongs to the TRAFAC class TrmE-Era-EngA-EngB-Septin-like GTPase superfamily. Septin GTPase family.	httpDDvec.cgi?smart=483:Pfam_MMR_HSR1(46|187)+	23176,A0A087X142,A0A0A0MRP8,A6NC65,A6NFQ9,A6NKP6,A6NMH6,AAG09407.1,AAH01329.1,AAO13878.1,AAO13879.1,AAO13880.1,AC004775,AF179995,AF440761,AF440762,AF440763,AK057797,BAA13193.1,BC001329,C9J4G8,C9JV02,CCDS43358,CCDS43358.1,CCDS43359,CCDS43359.1,CCDS43360,CCDS43360.1,CCDS47262,CCDS47262.1,CCDS75298,CCDS75298.1,CH471062,D86957,EAW62315.1,EAW62317.1,ENSG00000164402,ENSP00000296873,ENSP00000327644,ENSP00000360533,ENSP00000360548,ENSP00000367971,ENSP00000367973,ENSP00000367978,ENSP00000367991,ENSP00000367993,ENSP00000391926,ENSP00000394766,ENSP00000399840,ENSP00000407421,ENSP00000411823,ENSP00000483876,ENST00000296873,ENST00000296873.11,ENST00000331370,ENST00000371478,ENST00000371478.2,ENST00000371493,ENST00000371493.7,ENST00000378699,ENST00000378699.6,ENST00000378701,ENST00000378701.5,ENST00000378706,ENST00000378706.5,ENST00000378719,ENST00000378719.6,ENST00000378721,ENST00000378721.8,ENST00000412572,ENST00000414594,ENST00000414594.5,ENST00000448933,ENST00000448933.5,ENST00000453480,ENST00000453480.5,ENST00000458488,ENST00000458488.2,ENST00000481030,ENST00000481030.1,ENST00000481794,ENST00000481794.5,ENST00000492490,ENST00000492490.1,ENST00000620483,ENST00000620483.4,F6W7K9,F8W8I8,HGNC:16511,HPA005665,HPA036534,KF459593,KIAA0202,NM_001098811,NM_001098811.1,NM_001098811.2,NM_001098812,NM_001098812.1,NM_001098812.2,NM_001098813,NM_001098813.1,NM_001300798,NM_001300798.1,NM_001300798.2,NM_001300799,NM_001300799.1,NM_001300799.2,NM_015146,NM_015146.1,NM_015146.2,NP_001092281,NP_001092281.1,NP_001092282,NP_001092282.1,NP_001092283,NP_001092283.1,NP_001287727,NP_001287727.1,NP_001287728,NP_001287728.1,NP_055961,NP_055961.1,NX_Q92599,OMIM:608418,OTTHUMG00000059735,Q8IX36,Q8IX37,Q92599,Q9BVB3,SEP2,SEPT8,SEPT8_HUMAN,SEPTIN8,SEPTIN8-201,SEPTIN8-202,SEPTIN8-203,SEPTIN8-204,SEPTIN8-205,SEPTIN8-206,SEPTIN8-207,SEPTIN8-208,SEPTIN8-209,SEPTIN8-210,SEPTIN8-211,SEPTIN8-212,SEPTIN8-213,SEPTIN8-214,SEPTIN8-215,SEPTIN8-216,Septin 6/8/11,Septin 8,Septin-8,UPI00001C1E27,UPI000020C588,UPI000025232B,UPI000025232C,UPI000066DA0A,UPI000066DA0B,UPI000066DA0C,UPI000198C815,UPI000198C816,UPI0003F47A5F,UPI0004E4CAF2,URS00008C19EF,URS00008C3684,XM_005271927,XM_005271927.3,XM_005271928,XM_005271928.3,XM_005271931,XM_005271931.3,XM_011543288,XM_011543288.2,XM_017009254,XM_017009254.2,XM_017009255,XM_017009255.1,XM_017009256,XM_017009256.1,XM_017009257,XM_017009257.2,XM_017009258,XM_017009258.1,XM_017009259,XM_017009259.1,XM_017009260,XM_017009260.2,XM_017009261,XM_017009261.1,XP_005271984,XP_005271984.1,XP_005271985,XP_005271985.1,XP_005271988,XP_005271988.1,XP_011541590,XP_011541590.1,XP_016864743,XP_016864743.1,XP_016864744,XP_016864744.1,XP_016864745,XP_016864745.1,XP_016864746,XP_016864746.1,XP_016864747,XP_016864747.1,XP_016864748,XP_016864748.1,XP_016864749,XP_016864749.1,XP_016864750,XP_016864750.1,XR_001742049,XR_001742049.2,hsa:23176,septin 8,uc003kxr.2,uc003kxs.2	model2	MetScore2_oof_z	37698	0.150717	0.00469948	32.071	1.12355e-222	1.124e-222	221.949	1.25006e-221	1.25e-221	0.141506	0.159928	1.71527e-05	TRUE	TRUE	2915	0.0257402	0.351538	0	TRUE	20.3992	8.36172
SERPINA11	1134	0	1	1134	1	1242	0.8	916	0	1113	1	2268	M7	1	1	1	9606.ENSP00000335024	Serpin family A member 11.	httpDDvec.cgi?smart=422:SIGNAL(1|19)+SERPIN(59|419)+	256394,AAI46963.1,B2RV07,BC146962,BX248259,CAD62587.1,CCDS32149,CCDS32149.1,ENSG00000186910,ENSP00000335024,ENST00000334708,ENST00000334708.3,HGNC:19193,NM_001080451,NM_001080451.1,NM_001080451.2,NP_001073920,NP_001073920.1,NX_Q86U17,OTTHUMG00000171348,Q86U17,SERPINA11,SERPINA11-201,SPA11_HUMAN,Serpin A,Serpin A11,Serpin family A member 11,UPI000015DA3A,XM_006720105,XM_006720105.3,XP_006720168,XP_006720168.1,hsa:256394,serpin family A member 11,uc001ydd.2	model2	MetScore2_oof_z	37698	0.110843	0.00513215	21.5977	7.94869e-103	7.949e-103	102.1	4.36355e-102	4.364e-102	0.100784	0.120902	1.71527e-05	TRUE	TRUE	2915	-0.0340117	0.507863	0	TRUE	5.09033	1.90582
SERPINA9	1134	0	1	1134	1	1327	0.713	916	0	1113	1	2268	M1	1	1	1	9606.ENSP00000337133	Serpin A9; Protease inhibitor that inhibits trypsin and trypsin-like serine proteases (in vitro). Inhibits plasmin and thrombin with lower efficiency (in vitro).	httpDDvec.cgi?smart=435:TRANS(21|43)+SERPIN(71|432)+	327657,AAI11499.1,AAO32345.1,AAO32346.1,AAO65242.1,AAO65243.1,AAO65244.1,AAO65245.1,AAQ89063.1,AK301082,AL132708,AY185496,AY185497,AY220118,AY220119,AY220120,AY220121,AY358700,B4DVH4,B9ZVX3,BAG62686.1,BC111498,CCDS41982,CCDS41982.1,CCDS41983,CCDS41983.1,CCDS61542,CCDS61542.1,CENTERIN,Centerin,ENSG00000170054,ENSP00000298845,ENSP00000337133,ENSP00000369723,ENSP00000409012,ENSP00000414092,ENSP00000441511,ENSP00000445476,ENST00000298845,ENST00000298845.11,ENST00000337425,ENST00000337425.9,ENST00000380365,ENST00000380365.7,ENST00000424550,ENST00000424550.6,ENST00000448305,ENST00000448305.6,ENST00000538527,ENST00000538527.5,ENST00000539349,ENST00000539349.1,ENST00000546329,ENST00000546329.1,GCET1,HGNC:15995,I04.082,NM_001042518,NM_001042518.1,NM_001042518.2,NM_001284275,NM_001284275.1,NM_001284275.2,NM_001284276,NM_001284276.1,NM_001284276.2,NM_175739,NM_175739.3,NM_175739.4,NP_001035983,NP_001035983.1,NP_001035983.2,NP_001271204,NP_001271204.1,NP_001271204.2,NP_001271205,NP_001271205.1,NP_783866,NP_783866.2,NP_783866.3,NX_Q86WD7,OMIM:615677,OTTHUMG00000167710,Q2T9J2,Q6UWP9,Q86WD4,Q86WD5,Q86WD6,Q86WD7,Q86YP6,Q86YP7,SERPINA11,SERPINA11b,SERPINA9,SERPINA9-201,SERPINA9-202,SERPINA9-203,SERPINA9-204,SERPINA9-205,SERPINA9-206,SERPINA9-207,SERPINA9-208,SPA9_HUMAN,Serpin A,Serpin A9,Serpin family A member 9,UNQ692/PRO1337,UPI000000D88A,UPI000003B052,UPI00001FDACA,UPI0000246D1C,UPI000024706E,UPI0001838873,UPI000204A99C,URS00008B3E9B,XM_011536714,XM_011536714.2,XM_011536715,XM_011536715.2,XM_011536716,XM_011536716.2,XM_011536717,XM_011536717.1,XP_011535016,XP_011535016.1,XP_011535017,XP_011535017.1,XP_011535018,XP_011535018.1,XP_011535019,XP_011535019.1,hsa:327657,serpin family A member 9,uc001yde.4,uc001ydf.4	model2	MetScore2_oof_z	37698	0.0663752	0.00464247	14.2974	3.00292e-46	3.003e-46	45.5225	1.03961e-45	1.04e-45	0.0572759	0.0754746	1.71527e-05	TRUE	TRUE	2915	0.0198794	0.782409	0	TRUE	-0.103055	4.51622
SERPINI2	1134	0	1	1134	1	1286	0.745	916	0	1113	1	2268	M7	1	1	1	9606.ENSP00000481699	Serpin family I member 2.	httpDDvec.cgi?smart=415:SIGNAL(1|33)+SERPIN(41|402)+	5276,A0A0C4DGW9,AAD34723.1,AAH27859.2,AB006423,AC069530,AC107311,AF130470,BAA33766.1,BC027859,C9J7N5,C9JWE1,CCDS3200,CCDS3200.1,CCDS75047,CCDS75047.1,ENSG00000114204,ENSP00000264677,ENSP00000330644,ENSP00000417692,ENSP00000417752,ENSP00000417820,ENSP00000419255,ENSP00000419407,ENSP00000420621,ENSP00000481699,ENST00000264677,ENST00000264677.8,ENST00000333841,ENST00000461846,ENST00000461846.5,ENST00000465031,ENST00000465031.1,ENST00000466903,ENST00000466903.1,ENST00000467583,ENST00000467583.1,ENST00000471111,ENST00000471111.5,ENST00000471584,ENST00000476257,ENST00000476257.5,ENST00000495108,ENST00000495108.1,ENST00000616363,ENST00000616363.4,HGNC:8945,I04.026,MEPI,Myoepithelium-derived serine protease inhibitor,NM_001012303,NM_001012303.2,NM_006217,NM_006217.4,NP_001012303,NP_001012303.1,NP_006208,NP_006208.1,NX_O75830,O75830,OMIM:605587,OTTHUMG00000158231,PANCPIN,PI-14,PI14,Pancpin,Pancreas-specific protein TSA2004,Peptidase inhibitor 14,SERPINI2,SERPINI2-201,SERPINI2-202,SERPINI2-203,SERPINI2-204,SERPINI2-205,SERPINI2-206,SERPINI2-207,SERPINI2-208,SERPINI2-209,SPI2_HUMAN,Serpin I2,Serpin family I member 2,TSA2004,UPI0000135E26,UPI00004CEC5E,UPI0000E5AA83,UPI0001B7975A,URS00008BF2E4,URS00008BFD00,hsa:5276,pancpin,serpin family I member 2,uc003fer.3,uc062psb.1	model2	MetScore2_oof_z	37698	0.0288846	0.00457948	6.3074	2.86907e-10	2.869e-10	9.54226	5.86079e-10	5.861e-10	0.0199087	0.0378605	1.71527e-05	TRUE	TRUE	2915	0.0550757	0.53175	0	TRUE	4.903	1.87005
SGSH	1134	0	1	1134	1	1151	0.974	916	0	1113	1	2268	M9	1	1	1	9606.ENSP00000314606	N-sulphoglucosamine sulphohydrolase; Catalyzes a step in lysosomal heparan sulfate degradation. Belongs to the sulfatase family.	httpDDvec.cgi?smart=502:SIGNAL(1|20)+Pfam_Phosphodiest(32|287)+Pfam_DUF4976(400|477)+	3.10.1.1,4MHX,4MIV,6448,A8K5E2,AAA86530.1,AAB17952.1,AAH47318.1,AC087741,AC123764,AK291257,BAF83946.1,BC047318,CCDS11770,CCDS11770.1,EC 3.10.1.1,ENSG00000181523,ENSP00000314467,ENSP00000314606,ENSP00000437778,ENSP00000443457,ENSP00000458200,ENSP00000459280,ENSP00000459708,ENSP00000459765,ENSP00000460720,ENSP00000461128,ENSP00000461160,ENSP00000461827,ENST00000326307,ENST00000326317,ENST00000326317.10,ENST00000534910,ENST00000535808,ENST00000570427,ENST00000570427.1,ENST00000570923,ENST00000570923.1,ENST00000571051,ENST00000571051.5,ENST00000571075,ENST00000571075.1,ENST00000571156,ENST00000571156.1,ENST00000571675,ENST00000571675.5,ENST00000572208,ENST00000572208.5,ENST00000572257,ENST00000572257.5,ENST00000573150,ENST00000573150.5,ENST00000574505,ENST00000574505.5,ENST00000575188,ENST00000575188.5,ENST00000575282,ENST00000575282.5,ENST00000575484,ENST00000575484.1,ENST00000576707,ENST00000576707.5,ENST00000576856,ENST00000576856.1,ENST00000576941,ENST00000576941.5,HGNC:10818,HPA023436,HPA023451,HSS,I3L0M2,I3L207,I3L2I6,I3L2L4,I3L3T3,I3L4B7,I3L4C9,I3NI22,MPS3A,N-sulfoglucosamine sulfohydrolase,N-sulphoglucosamine sulphohydrolase,NM_000199,NM_000199.3,NM_000199.5,NM_001352921,NM_001352921.2,NM_001352922,NM_001352922.2,NP_000190,NP_000190.1,NP_001339850,NP_001339850.1,NP_001339851,NP_001339851.1,NR_148201,NR_148201.2,NX_P51688,OMIM:605270,OTTHUMG00000177569,P51688,R-HSA-1430728,R-HSA-1630316,R-HSA-1638091,R-HSA-1643685,R-HSA-2024096,R-HSA-2206281,R-HSA-2206307,R-HSA-5663084,R-HSA-5668914,R-HSA-71387,SFMD,SGSH,SGSH-201,SGSH-202,SGSH-203,SGSH-204,SGSH-205,SGSH-206,SGSH-207,SGSH-208,SGSH-209,SGSH-210,SGSH-211,SGSH-212,SGSH-213,SGSH-214,SGSH-215,SGSH-216,SGSH-217,SPHM_HUMAN,Sulfoglucosamine sulfamidase,Sulphamidase,U30894,U60107,U60108,U60109,U60110,U60111,UPI000000DBD0,UPI00024D1577,UPI00025A2DE3,UPI00025A2DE4,UPI00025A2DE5,UPI00025A2DE6,UPI00025A2DE7,UPI00025A2DE8,UPI0003F47A61,URS00008B290A,URS00008B8518,URS00008C3762,XM_005257583,XM_005257583.4,XM_011525126,XM_011525126.1,XM_017024952,XM_017024952.1,XP_005257640,XP_005257640.1,XP_011523428,XP_011523428.1,XP_016880441,XP_016880441.1,XR_001752585,XR_001752585.1,XR_934532,XR_934532.2,hsa:6448,mucopolysaccharidosis type IIIA,sulfamidase,uc002jxz.5	model2	MetScore2_oof_z	37698	0.0546026	0.00467693	11.6749	1.94077e-31	1.941e-31	30.712	5.69149e-31	5.691e-31	0.0454357	0.0637695	1.71527e-05	TRUE	TRUE	2915	0.0243302	0.544388	0	TRUE	-1.73977	2.11958
SIAE	1134	0	1	1134	1	1311	0.728	916	0	1113	1	2268	M1	1	1	1	9606.ENSP00000263593	Sialate O-acetylesterase; Catalyzes the removal of O-acetyl ester groups from position 9 of the parent sialic acid, N-acetylneuraminic acid.	httpDDvec.cgi?smart=523:SIGNAL(1|18)+Pfam_SASA(117|383)+	3.1.1.53,54414,AAG14897.1,AAG15386.1,AAH68450.1,AF300796,AF303378,AIS6,AK056093,AL137496,B3KPB0,BAG51622.1,BC068450,CAB70771.1,CCDS55795,CCDS55795.1,CCDS8449,CCDS8449.1,CH471065,CSE-C,CSEC,EAW67591.1,EC 3.1.1.53,ENSG00000110013,ENSP00000263593,ENSP00000319792,ENSP00000338603,ENSP00000394816,ENSP00000437877,ENSP00000478211,ENST00000263593,ENST00000263593.7,ENST00000315803,ENST00000337904,ENST00000436137,ENST00000436137.2,ENST00000525730,ENST00000525730.1,ENST00000533613,ENST00000533613.1,ENST00000545756,ENST00000545756.5,ENST00000618733,ENST00000618733.4,H-Lse,HGNC:18187,HPA038052,HPA038053,LSE,MGC87009,NM_001199922,NM_001199922.1,NM_170601,NM_170601.4,NM_170601.5,NP_001186851,NP_001186851.1,NP_733746,NP_733746.1,NX_Q9HAT2,OMIM:610079,OTTHUMG00000165926,Q8IUT9,Q9HAT2,Q9HAU7,Q9NT71,SIAE,SIAE-201,SIAE-202,SIAE-203,SIAE-204,SIAE-205,SIAE-206,SIAE_HUMAN,Sialate O-acetylesterase,Sialic acid acetylesterase,Sialic acid-specific 9-O-acetylesterase,UPI000006E8B8,UPI0000073B2D,URS00008B2C5F,XM_017017930,XM_017017930.1,XP_016873419,XP_016873419.1,YSG2,Ysg2 homolog (mouse),hsa:54414,sialic acid acetylesterase,sialic acid-specific acetylesterase II,uc001qan.4	model2	MetScore2_oof_z	37698	0.0928554	0.00462271	20.0868	2.83052e-89	2.831e-89	88.5481	1.40802e-88	1.408e-88	0.0837947	0.101916	1.71527e-05	TRUE	TRUE	2915	0.0299574	0.5308	0	TRUE	2.19054	5.91094
SIGLEC10	1134	0	1	1134	1	1192	0.89	916	0	1113	1	2268	M1	1	1	1	9606.ENSP00000345243	Sialic acid-binding Ig-like lectin 10; Putative adhesion molecule that mediates sialic-acid dependent binding to cells. Preferentially binds to alpha-2,3- or alpha-2,6-linked sialic acid (By similarity). The sialic acid recognition site may be masked by cis interactions with sialic acids on the same cell surface. In the immune response, seems to act as an inhibitory receptor upon ligand induced tyrosine phosphorylation by recruiting cytoplasmic phosphatase(s) via their SH2 domain(s) that block signal transduction through dephosphorylation of signaling molecules. Involved in negative re [...]	httpDDvec.cgi?smart=697:SIGNAL(1|16)+IG(26|140)+IG_like(149|235)+IGc2(267|330)+IGc2(371|432)+TRANS(548|570)+	89790,A8K1I5,A8K3C7,AAH09955.2,AAI01726.1,AAK40255.1,AAK40256.1,AAK51124.1,AAK55139.1,AAK92542.1,AAQ88703.1,AC008750,AF310233,AF311905,AK289900,AK290542,AK303514,AY029277,AY032685,AY358337,BAF82589.1,BAF83231.1,BC009955,BC101725,C9JJ33,C9JM10,CAB025807,CCDS12832,CCDS12832.1,CCDS54301,CCDS54301.1,CCDS54302,CCDS54302.1,CCDS54303,CCDS54303.1,CCDS54304,CCDS54304.1,CCDS54305,CCDS54305.1,CCDS82384,CCDS82384.1,E9PJA1,E9PKV9,E9PL79,ENSG00000142512,ENSP00000270591,ENSP00000291707,ENSP00000342389,ENSP00000345243,ENSP00000348646,ENSP00000389132,ENSP00000395475,ENSP00000396742,ENSP00000408387,ENSP00000414324,ENSP00000431444,ENSP00000433838,ENSP00000435281,ENST00000270591,ENST00000291707,ENST00000339313,ENST00000339313.9,ENST00000353836,ENST00000353836.9,ENST00000356298,ENST00000357375,ENST00000357375.4,ENST00000432469,ENST00000436984,ENST00000436984.6,ENST00000439889,ENST00000439889.6,ENST00000441969,ENST00000441969.7,ENST00000442846,ENST00000442846.7,ENST00000524527,ENST00000524527.1,ENST00000525998,ENST00000525998.5,ENST00000529627,ENST00000529627.1,ENST00000530476,ENST00000530476.1,F8W917,HGNC:15620,HPA027093,MGC126774,NM_001171156,NM_001171156.1,NM_001171156.2,NM_001171157,NM_001171157.1,NM_001171157.2,NM_001171158,NM_001171158.1,NM_001171158.2,NM_001171159,NM_001171159.1,NM_001171159.2,NM_001171161,NM_001171161.1,NM_001171161.2,NM_001322105,NM_001322105.1,NM_001322105.2,NM_033130,NM_033130.4,NM_033130.5,NP_001164627,NP_001164627.1,NP_001164628,NP_001164628.1,NP_001164629,NP_001164629.1,NP_001164630,NP_001164630.1,NP_001164632,NP_001164632.1,NP_001309034,NP_001309034.1,NP_149121,NP_149121.2,NX_Q96LC7,OMIM:606091,OTTHUMG00000165521,PRO940,Q3MIR5,Q6UXI8,Q96G54,Q96LC7,Q96LC8,R-HSA-1280218,R-HSA-168256,R-HSA-198933,SIG10_HUMAN,SIGLEC-10,SIGLEC10,SIGLEC10-201,SIGLEC10-202,SIGLEC10-203,SIGLEC10-204,SIGLEC10-205,SIGLEC10-206,SIGLEC10-207,SIGLEC10-208,SIGLEC10-209,SIGLEC10-210,SIGLEC10-211,SLG2,Sialic acid binding Ig like lectin 10,Sialic acid binding Ig-like lectin 10,Sialic acid-binding Ig-like lectin 10,Siglec-10,Siglec-like protein 2,UNQ477/PRO940,UPI0000047E0E,UPI0000047E1A,UPI000015909D,UPI0000169D78,UPI000040C4AE,UPI0001AE6485,UPI0001F77EFF,UPI0001F77F00,UPI0001F77F01,XM_005259366,XM_005259366.5,XM_005259367,XM_005259367.4,XP_005259423,XP_005259423.1,XP_005259424,XP_005259424.1,hsa:89790,sialic acid binding Ig like lectin 10,sialic acid binding Ig-like lectin 10,siglec-like gene 2,uc002pwo.4	model2	MetScore2_oof_z	37698	0.209862	0.00461774	45.4469	0	0	438.379	0	0	0.200811	0.218913	1.71527e-05	TRUE	TRUE	2915	0.00780324	0.376434	0	TRUE	3.20302	5.2504
