## Supplementary Data for "Metabolomic profiling identifies plasma protein biomarkers of biological aging" (part 8 of 14)

### Sheet: Table_32 (continued)
gene_symbol	mcc_rank	mcc_log10	mcc_score	degree_rank	degree	weighted_degree_rank	weighted_degree	betweenness_rank	betweenness	coreness_rank	coreness	consensus_rank_sum	module_id	component_id	computed_degree	string_export_degree	identifier	domain_summary_url	annotation	other_names_and_aliases	pwas_model	pwas_trait	pwas_n	pwas_beta	pwas_se	pwas_t	pwas_p	pwas_p_text	pwas_neglog10_p	pwas_p_bh	pwas_p_bh_text	pwas_ci_low	pwas_ci_high	pwas_bonferroni_alpha	pwas_bonferroni_significant	pwas_fdr_0_05_significant	pwas_n_tests	pwas_protein_mean	pwas_protein_sd	pwas_n_missing_protein	in_pwas_bonferroni_list	x	y
SIGLEC6	1134	0	1	1134	1	1158	0.958	916	0	1113	1	2268	M2	1	1	1	9606.ENSP00000401502	Sialic acid-binding Ig-like lectin 6; Putative adhesion molecule that mediates sialic-acid dependent binding to cells. Binds to alpha-2,6-linked sialic acid. The sialic acid recognition site may be masked by cis interactions with sialic acids on the same cell surface.	httpDDvec.cgi?smart=453:SIGNAL(1|26)+IG(36|142)+IG_like(151|235)+IGc2(265|326)+TRANS(346|368)+	946,A0A024R4K4,A8MV71,AAB70702.1,AAH35359.2,AAI40799.1,AC020914,AK300170,AK300182,B2RTS8,BAA24983.1,BAA24984.1,BC035359,BC140798,C9JBE5,CCDS12834,CCDS12834.3,CCDS12835,CCDS12835.3,CCDS12836,CCDS12836.3,CCDS54307,CCDS54307.1,CCDS54308,CCDS54308.1,CCDS59417,CCDS59417.1,CD327,CD33 antigen-like 1,CD33L,CD33L1,CD33L2,CDW327,CDw327,CH471135,D86358,D86359,EAW72025.1,ENSG00000105492,ENSP00000270604,ENSP00000309190,ENSP00000344064,ENSP00000345907,ENSP00000353071,ENSP00000375673,ENSP00000375674,ENSP00000375675,ENSP00000393601,ENSP00000398362,ENSP00000401502,ENSP00000410394,ENSP00000410679,ENSP00000414467,ENSP00000415800,ENST00000270604,ENST00000308592,ENST00000343300,ENST00000343300.8,ENST00000346477,ENST00000346477.7,ENST00000359982,ENST00000359982.8,ENST00000391796,ENST00000391797,ENST00000391797.3,ENST00000391798,ENST00000412109,ENST00000418932,ENST00000425629,ENST00000425629.7,ENST00000426829,ENST00000428238,ENST00000436458,ENST00000436458.5,ENST00000458049,ENST00000474054,ENST00000474054.1,ENST00000489837,ENST00000489837.1,ENST00000496422,ENST00000496422.5,F8WA78,HGNC:10875,HPA009084,HPA018198,NM_001177547,NM_001177547.2,NM_001177547.3,NM_001177548,NM_001177548.2,NM_001177548.3,NM_001177549,NM_001177549.2,NM_001177549.3,NM_001245,NM_001245.6,NM_001245.7,NM_198845,NM_198845.5,NM_198845.6,NM_198846,NM_198846.5,NM_198846.6,NP_001171018,NP_001171018.1,NP_001171019,NP_001171019.1,NP_001171020,NP_001171020.1,NP_001236,NP_001236.4,NP_942142,NP_942142.3,NP_942143,NP_942143.3,NX_O43699,O15388,O43699,O43700,OB-BP1,OBBP1,OMIM:604405,OTTHUMG00000133571,Obesity-binding protein 1,R-HSA-1280218,R-HSA-168256,R-HSA-198933,SIGL6_HUMAN,SIGLEC-6,SIGLEC6,SIGLEC6-201,SIGLEC6-202,SIGLEC6-203,SIGLEC6-204,SIGLEC6-205,SIGLEC6-206,SIGLEC6-207,SIGLEC6-208,SIGLEC6-209,Sialic acid binding Ig like lectin 6,Sialic acid binding Ig-like lectin 6,Sialic acid-binding Ig-like lectin 6,Siglec-6,U71382,UPI000011C8B6,UPI0000223FFC,UPI0000223FFD,UPI000183886E,UPI000198C7C7,UPI000198C7C8,URS00008BBBF9,XM_011527533,XM_011527533.3,XM_011527534,XM_011527534.3,XM_011527535,XM_011527535.3,XM_011527536,XM_011527536.3,XM_011527537,XM_011527537.2,XM_011527538,XM_011527538.3,XM_011527539,XM_011527539.3,XM_017027511,XM_017027511.2,XP_011525835,XP_011525835.1,XP_011525836,XP_011525836.1,XP_011525837,XP_011525837.1,XP_011525838,XP_011525838.1,XP_011525839,XP_011525839.1,XP_011525840,XP_011525840.1,XP_011525841,XP_011525841.1,XP_016883000,XP_016883000.1,XR_935877,XR_935877.3,hsa:946,sialic acid binding Ig like lectin 6,sialic acid binding Ig-like lectin 6,uc002pwy.4	model2	MetScore2_oof_z	37698	0.080891	0.00462554	17.4879	3.29771e-68	3.298e-68	67.4818	1.4095e-67	1.41e-67	0.0718248	0.0899571	1.71527e-05	TRUE	TRUE	2915	-0.00889495	0.368612	0	TRUE	3.86361	3.48012
SIGLEC8	1134	0	1	1134	1	1294	0.74	916	0	1113	1	2268	M2	1	1	1	9606.ENSP00000321077	Sialic acid-binding Ig-like lectin 8; Putative adhesion molecule that mediates sialic-acid dependent binding to red blood cells. Preferentially binds to alpha-2,3-linked sialic acid. Also binds to alpha-2,6-linked sialic acid. The sialic acid recognition site may be masked by cis interactions with sialic acids on the same cell surface. Recognizes simultaneously epitopes having a terminal N-acetylneuraminic acid (sialic acid) and an underlying 6-O-sulfated galactose. Preferentially binds to Gal-6- sulfated sialyl-Lewis X glycan epitopes.	httpDDvec.cgi?smart=499:SIGNAL(1|16)+IG(32|142)+IG_like(160|244)+IGc2(274|335)+TRANS(362|384)+	27181,2N7A,2N7B,AAF27622.1,AAF34702.1,AAG00573.1,AAH53319.1,AAK55140.1,AC020914,AF195092,AF223403,AF287892,AF310234,BC053319,C9JT30,CCDS33086,CCDS33086.1,CCDS86797,CCDS86797.1,ENSG00000105366,ENSP00000250341,ENSP00000321077,ENSP00000321250,ENSP00000339448,ENSP00000374603,ENSP00000374605,ENSP00000389142,ENSP00000413861,ENSP00000472954,ENST00000250341,ENST00000321424,ENST00000321424.7,ENST00000321452,ENST00000340550,ENST00000340550.5,ENST00000389953,ENST00000389955,ENST00000430817,ENST00000430817.5,ENST00000440804,ENST00000597352,ENST00000597352.1,HGNC:10877,HPA012556,MGC59785,NM_001363548,NM_001363548.1,NM_014442,NM_014442.2,NM_014442.3,NP_001350477,NP_001350477.1,NP_055257,NP_055257.2,NX_Q9NYZ4,OMIM:605639,OTTHUMG00000182776,Q7Z728,Q9NYZ4,R-HSA-1280218,R-HSA-168256,R-HSA-198933,SAF-2,SAF2,SIGL8_HUMAN,SIGLEC-8,SIGLEC8,SIGLEC8-201,SIGLEC8-202,SIGLEC8-203,SIGLEC8-204,SIGLEC8L,Sialic acid binding Ig like lectin 8,Sialic acid binding Ig-like lectin 8,Sialic acid-binding Ig-like lectin 8,Sialoadhesin family member 2,Siglec-8,UPI000002B3B5,UPI000013598B,UPI00017A7352,URS00008B4380,XM_011526734,XM_011526734.2,XM_011526735.2,XP_011525036,XP_011525036.1,XP_011525037.1,hsa:27181,sialic acid binding Ig like lectin 8,sialic acid binding Ig-like lectin 8,uc002pwt.3	model2	MetScore2_oof_z	37698	0.140559	0.00471087	29.8371	2.32092e-193	2.321e-193	192.634	2.18948e-192	2.189e-192	0.131325	0.149792	1.71527e-05	TRUE	TRUE	2915	0.0166004	0.446695	0	TRUE	3.22936	4.5479
SIRPB1	1134	0	1	1134	1	1179	0.918	916	0	1113	1	2268	M1	1	1	1	9606.ENSP00000371018	Signal-regulatory protein beta-1; Immunoglobulin-like cell surface receptor involved in the negative regulation of receptor tyrosine kinase-coupled signaling processes. Participates also in the recruitment of tyrosine kinase SYK. Triggers activation of myeloid cells when associated with TYROBP.	httpDDvec.cgi?smart=398:SIGNAL(1|29)+IG(39|144)+IGc1(164|237)+IGc1(267|340)+TRANS(372|394)+	10326,2D9C,2JJU,2JJV,A6NLM2,AAH25286.1,AAH75835.1,AK289866,AK313517,AL049634,AL138804,AL592544,B2R8V0,BAF82555.1,BAG36297.1,BC025286,BC075835,BX537992,CAA71404.1,CAD97951.1,CCDS13019,CCDS13019.1,CCDS42850,CCDS42850.1,CCDS46571,CCDS46571.1,CCDS82591,CCDS82591.1,CD172 antigen-like family member B,CD172b,ENSG00000101307,ENSP00000262929,ENSP00000279477,ENSP00000309238,ENSP00000321597,ENSP00000339749,ENSP00000345994,ENSP00000371008,ENSP00000371009,ENSP00000371012,ENSP00000371016,ENSP00000371018,ENSP00000455568,ENSP00000456351,ENSP00000456519,ENSP00000456747,ENSP00000456826,ENSP00000457323,ENSP00000457458,ENSP00000457829,ENSP00000457855,ENST00000262929,ENST00000262929.9,ENST00000279477,ENST00000279477.11,ENST00000309885,ENST00000319157,ENST00000340424,ENST00000342311,ENST00000381595,ENST00000381596,ENST00000381596.1,ENST00000381599,ENST00000381603,ENST00000381603.7,ENST00000381605,ENST00000381605.8,ENST00000562014,ENST00000562014.5,ENST00000563840,ENST00000563840.1,ENST00000565076,ENST00000565076.1,ENST00000565087,ENST00000565087.5,ENST00000565230,ENST00000565230.5,ENST00000565775,ENST00000565775.1,ENST00000566055,ENST00000566055.5,ENST00000568365,ENST00000568365.1,ENST00000569387,ENST00000569387.5,ENST00000569629,ENST00000569629.1,H3BQ21,H3BRP9,H3BSK5,H3BTT9,H3BU43,H3BUW0,H9KV29,HGNC:15928,HPA047463,NM_001083910,NM_001083910.3,NM_001135844,NM_001135844.4,NM_001329157,NM_001329157.2,NM_001330639,NM_001330639.1,NM_006065,NM_006065.4,NP_001077379,NP_001077379.1,NP_001129316,NP_001129316.1,NP_001316086,NP_001316086.1,NP_001317568,NP_001317568.1,NP_006056,NP_006056.2,NX_O00241,O00241,OMIM:603889,OTTHUMG00000031676,Q5TFQ8,Q5TFQ9,Q5TFR0,Q8TB12,Q9H1U5,Q9Y4V0,R-HSA-1500931,R-HSA-168249,R-HSA-168256,R-HSA-2172127,R-HSA-391160,R-HSA-6798695,SIRB1_HUMAN,SIRP-BETA-1,SIRP-beta-1,SIRPB1,SIRPB1-201,SIRPB1-202,SIRPB1-203,SIRPB1-204,SIRPB1-205,SIRPB1-206,SIRPB1-207,SIRPB1-208,SIRPB1-209,SIRPB1-210,SIRPB1-211,SIRPB1-212,SIRPB1-213,SIRPB1-214,SIRPB1-215,Signal regulatory protein beta 1,Signal-regulatory protein beta-1,UPI000014051E,UPI000036700F,UPI0000367010,UPI000046FD67,UPI0002466C6F,UPI0002466C70,UPI0002466C71,UPI0002466C72,UPI0002466C73,UPI0002466C74,URS0000E94DDB,URS0000EAA6BB,URS0000EB1D5E,URS0000EC05B3,XM_005260641,XM_005260641.3,XM_005260643,XM_005260643.3,XM_011529134,XM_011529134.2,XM_017027577,XM_017027577.1,XM_017027578,XM_017027578.1,XM_017027579,XM_017027579.1,XM_017027580,XM_017027580.1,XM_017027583,XM_017027583.1,XM_017027584,XM_017027584.1,XP_005260698,XP_005260698.1,XP_005260700,XP_005260700.1,XP_011527436,XP_011527436.1,XP_016883066,XP_016883066.1,XP_016883067,XP_016883067.1,XP_016883068,XP_016883068.1,XP_016883069,XP_016883069.1,XP_016883072,XP_016883072.1,XP_016883073,XP_016883073.1,Y10376,signal regulatory protein beta 1,signal-regulatory protein beta 1,uc002wfk.5,uc010gai.4	model2	MetScore2_oof_z	37698	0.191439	0.00463112	41.3374	0	0	364.591	0	0	0.182361	0.200516	1.71527e-05	TRUE	TRUE	2915	0.00200023	0.508177	0	TRUE	1.13127	5.58171
SLC16A1	1134	0	1	1134	1	1134	0.999	916	0	1113	1	2268	M8	1	1	1	9606.ENSP00000441065	Monocarboxylate transporter 1; Proton-coupled monocarboxylate transporter. Catalyzes the rapid transport across the plasma membrane of many monocarboxylates such as lactate, pyruvate, branched-chain oxo acids derived from leucine, valine and isoleucine, and the ketone bodies acetoacetate, beta-hydroxybutyrate and acetate. Depending on the tissue and on cicumstances, mediates the import or export of lactic acid and ketone bodies. Required for normal nutrient assimilation, increase of white adipose tissue and body weight gain when on a high-fat diet. Plays a role in cellular responses to [...]	httpDDvec.cgi?smart=500:Pfam_MFS_1(331|484)+	6566,A0A024R0H1,AAC41707.1,AAH26317.1,AAH45664.1,AJ438945,AL158844,AL162079,BC026317,BC045664,CAB017489,CAB079035,CAB82412.1,CAD27707.1,CCDS858,CCDS858.1,CH471122,CHEMBL4360,EAW56551.1,EAW56552.1,EAW56553.1,ENSG00000155380,ENSP00000285753,ENSP00000358640,ENSP00000397106,ENSP00000399104,ENSP00000416167,ENSP00000441065,ENSP00000445061,ENST00000285753,ENST00000369626,ENST00000369626.7,ENST00000429288,ENST00000429288.1,ENST00000433570,ENST00000443580,ENST00000443580.5,ENST00000458229,ENST00000458229.5,ENST00000478835,ENST00000478835.1,ENST00000481750,ENST00000481750.1,ENST00000538576,ENST00000538576.5,HGNC:10922,HHF7,HPA003324,HPA071055,L31801,MCT,MCT 1,MCT1,MCT1D,MOT1_HUMAN,Monocarboxylate transporter 1,NM_001166496,NM_001166496.1,NM_003051,NM_003051.3,NP_001159968,NP_001159968.1,NP_003042,NP_003042.3,NX_P53985,OMIM:600682,OTTHUMG00000012129,P53985,Q49A45,Q5T8R3,Q5T8R4,Q5T8R5,Q5T8R6,Q9NSJ9,R-HSA-109582,R-HSA-1428517,R-HSA-1430728,R-HSA-1643685,R-HSA-202733,R-HSA-210991,R-HSA-382551,R-HSA-425366,R-HSA-425407,R-HSA-433692,R-HSA-5619070,R-HSA-5619102,R-HSA-5619115,R-HSA-70268,R-HSA-71406,SLC16A1,SLC16A1-201,SLC16A1-202,SLC16A1-203,SLC16A1-204,SLC16A1-205,SLC16A1-206,SLC16A1-207,Solute carrier family 16 member 1,UPI00000012F5,UPI0000470BB5,UPI0000470BB6,UPI0000470BB7,URS00008BA713,URS0000D6ED03,XM_011542026.2,XM_011542027.2,XP_011540328.1,XP_011540329.1,hsa:6566,solute carrier family 16 member 1,uc001ecx.4,uc001ecy.4	model2	MetScore2_oof_z	37698	0.044747	0.00457717	9.77612	1.51657e-22	1.517e-22	21.8191	3.86772e-22	3.868e-22	0.0357756	0.0537184	1.71527e-05	TRUE	TRUE	2915	0.0935602	0.630474	0	TRUE	0.953933	1.21946
SLC39A14	1134	0	1	1134	1	1256	0.785	916	0	1113	1	2268	M1	1	1	1	9606.ENSP00000370635	Zinc transporter ZIP14; Broad-scope metal ion transporter with a preference for zinc uptake. Also mediates cellular uptake of nontransferrin-bound iron.	httpDDvec.cgi?smart=492:SIGNAL(1|30)+Pfam_Zip(151|483)+	23516,A0A0S2Z534,A6NH98,AAH15770.1,AC087854,AC105910,AK172810,AK295807,ALQ34026.1,B4DIW3,B6EU88,BAA06685.1,BAD18780.1,BAG58625.1,BC015770,CCDS47822,CCDS47822.1,CCDS47823,CCDS47823.1,CCDS6030,CCDS6030.1,CH471080,D31887,D3DSR4,E5RFF5,E5RFT1,E5RFZ8,E5RGA7,E5RIP4,E5RJ40,E5RJG5,EAW63680.1,EAW63681.1,EAW63682.1,EAW63683.1,ENSG00000104635,ENSP00000240095,ENSP00000289952,ENSP00000352779,ENSP00000370632,ENSP00000370635,ENSP00000370638,ENSP00000427981,ENSP00000428789,ENSP00000428905,ENSP00000429328,ENSP00000430315,ENSP00000430564,ENSP00000430629,ENST00000240095,ENST00000240095.10,ENST00000289952,ENST00000289952.9,ENST00000359741,ENST00000359741.9,ENST00000381234,ENST00000381237,ENST00000381237.5,ENST00000381240,ENST00000517370,ENST00000517370.1,ENST00000517552,ENST00000517552.1,ENST00000518348,ENST00000518348.1,ENST00000519960,ENST00000519960.5,ENST00000520644,ENST00000520644.1,ENST00000520832,ENST00000520832.1,ENST00000522881,ENST00000522881.2,ENST00000524285,ENST00000524285.1,HCIN,HGNC:20858,HMNDYT2,HPA016508,KIAA0062,KU178568,LIV-1 subfamily of ZIP zinc transporter 4,LZT-Hs4,NET34,NM_001128431,NM_001128431.2,NM_001128431.4,NM_001135153,NM_001135153.1,NM_001135153.3,NM_001135154,NM_001135154.3,NM_001351655,NM_001351655.2,NM_001351656,NM_001351656.2,NM_001351657,NM_001351657.2,NM_001351658,NM_001351658.2,NM_001351659,NM_001351659.2,NM_001351660,NM_001351660.2,NM_015359,NM_015359.4,NM_015359.6,NP_001121903,NP_001121903.1,NP_001128625,NP_001128625.1,NP_001128626,NP_001128626.1,NP_001338584,NP_001338584.1,NP_001338585,NP_001338585.1,NP_001338586,NP_001338586.1,NP_001338587,NP_001338587.1,NP_001338588,NP_001338588.1,NP_001338589,NP_001338589.1,NP_056174,NP_056174.2,NX_Q15043,OMIM:608736,OTTHUMG00000097791,Q15043,Q6ZME8,Q96BB3,R-HSA-382551,R-HSA-425366,R-HSA-425407,R-HSA-425410,R-HSA-435354,R-HSA-442380,S39AE_HUMAN,SLC39A14,SLC39A14-201,SLC39A14-202,SLC39A14-203,SLC39A14-204,SLC39A14-205,SLC39A14-206,SLC39A14-207,SLC39A14-208,SLC39A14-209,SLC39A14-210,SLC39A14-211,SLC39A14-212,Solute carrier family 39 member 14,UPI0000046C44,UPI000013CA9C,UPI0000457680,UPI0001E8EFBB,UPI0001E8EFBC,UPI0001E8EFBD,UPI0001E8EFBE,UPI000204A75D,UPI00038BB06C,UPI0003F48423,URS0000EB1C56,XM_005273465.2,XM_005273466,XM_005273466.4,XM_006716324,XM_006716324.2,XM_006716324.3,XM_011544478,XM_011544478.2,XM_011544478.3,XM_017013293,XM_017013293.2,XM_017013294.1,XM_017013295.1,XP_005273522.1,XP_005273523,XP_005273523.1,XP_006716387,XP_006716387.1,XP_011542780,XP_011542780.1,XP_016868782,XP_016868782.1,XP_016868783.1,XP_016868784.1,ZIP-14,ZIP14,Zinc transporter ZIP14,Zrt- and Irt-like protein 14,cig19,hsa:23516,solute carrier family 39 member 14,uc003xbp.5	model2	MetScore2_oof_z	37698	0.0778954	0.00462332	16.8484	1.84343e-63	1.843e-63	62.7344	7.53662e-63	7.537e-63	0.0688335	0.0869572	1.71527e-05	TRUE	TRUE	2915	0.0138844	0.3575	0	TRUE	2.40822	5.047
SLC4A1	1134	0	1	1134	1	1252	0.788	916	0	1113	1	2268	M33	19	1	1	9606.ENSP00000262418	Band 3 anion transport protein; Functions both as a transporter that mediates electroneutral anion exchange across the cell membrane and as a structural protein. Major integral membrane glycoprotein of the erythrocyte membrane; required for normal flexibility and stability of the erythrocyte membrane and for normal erythrocyte shape via the interactions of its cytoplasmic domain with cytoskeletal proteins, glycolytic enzymes, and hemoglobin. Functions as a transporter that mediates the 1:1 exchange of inorganic anions across the erythrocyte membrane. Mediates chloride- bicarbonate exch [...]	httpDDvec.cgi?smart=911:Pfam_Band_3_cyto(86|329)+Pfam_HCO3_cotransp(556|839)+TRANS(855|874)+	1BH7,1BNX,1BTQ,1BTR,1BTS,1BTT,1BZK,1HYN,2BTA,2BTB,3BTB,4KY9,4YZF,6521,A0A0A0MS98,AAA35514.1,AAC60608.2,AAH96106.1,AAH96107.1,AAH99628.1,AAH99629.1,AAI01571.1,AAI01575.1,AAY57324.1,ABD74692.1,AC003043,AC003102,ADN39420.1,ADN39421.1,AE 1,AE1,Anion exchange protein 1,Anion exchanger 1,B3AT_HUMAN,BC096106,BC096107,BC099628,BC099629,BC101570,BC101574,BND3,Band 3 anion transport protein,CAA31128.1,CAA54789.1,CAB034438,CCDS11481,CCDS11481.1,CD233,CH471178,CHC,DI,DQ072115,DQ419529,Diego blood group,EAW51614.1,EMPB3,ENSG00000004939,ENSP00000262418,ENSP00000348586,ENSP00000377223,ENSP00000382190,ENSP00000486787,ENST00000262418,ENST00000262418.11,ENST00000356251,ENST00000393598,ENST00000399246,ENST00000399246.3,ENST00000471005,ENST00000471005.5,ENST00000497360,ENST00000498270,ENST00000498270.1,ENST00000631130,ENST00000631130.1,EPB3,FR,Froese blood group,G4V2I6,GQ981383,GQ981384,HGNC:11027,HPA015584,HPA063911,M27819,NM_000342,NM_000342.3,NM_000342.4,NP_000333,NP_000333.1,NX_P02730,OMIM:109270,OTTHUMG00000156843,P02730,P78487,Q1ZZ45,Q4KKW9,Q4VB84,Q9UCY7,Q9UDJ1,R-HSA-1237044,R-HSA-1247673,R-HSA-1480926,R-HSA-1643685,R-HSA-382551,R-HSA-425381,R-HSA-425393,R-HSA-425407,R-HSA-5619050,R-HSA-5619102,R-HSA-5619115,RTA1A,S68680,SAO,SLC4A1,SLC4A1-201,SLC4A1-202,SLC4A1-203,SLC4A1-204,SLC4A1-205,SPH4,SW,Solute carrier family 4 member 1,Swann blood group,UPI00000375B8,UPI000011E1FE,UPI0004E4CC8A,URS00008B3BB9,URS0000E92656,V9H0V9,WD,WD1,WR,Waldner blood group,Wright blood group,X12609,X77737,XM_005257593,XM_005257593.4,XM_005257593.5,XM_011525129,XM_011525129.2,XM_011525130,XM_011525130.1,XP_005257650,XP_005257650.1,XP_011523431,XP_011523431.1,XP_011523432,XP_011523432.1,erythrocyte membrane protein band 3,hsa:6521,solute carrier family 4 member 1,uc002igf.5	model2	MetScore2_oof_z	37698	-0.050156	0.00459434	-10.9169	1.05302e-27	1.053e-27	26.9776	2.90127e-27	2.901e-27	-0.0591611	-0.041151	1.71527e-05	TRUE	TRUE	2915	0.0466184	0.465059	0	TRUE	12.469	-4.1789
SLIRP	1134	0	1	1134	1	1289	0.742	916	0	1113	1	2268	M26	12	1	1	9606.ENSP00000450909	SRA stem-loop-interacting RNA-binding protein, mitochondrial; RNA-binding protein that acts as a nuclear receptor corepressor. Probably acts by binding the SRA RNA, and repressing the SRA-mediated nuclear receptor coactivation. Binds the STR7 loop of SRA RNA. Also able to repress glucocorticoid (GR), androgen (AR), thyroid (TR) and VDR-mediated transactivation.	httpDDvec.cgi?smart=109:RRM(20|92)+	81892,A0A087WUN7,AAG44629.1,AAG44790.1,AAH17895.1,AAX58600.1,AC008044,AC008372,AF253980,AF271779,AJ272055,AY860853,BC017895,BU535760,C14orf156,CAC81241.1,CCDS58331,CCDS58331.1,CCDS73668,CCDS73668.1,CCDS9866,CCDS9866.1,DC23,DC50,ENSG00000119705,ENSP00000238688,ENSP00000450587,ENSP00000450770,ENSP00000450849,ENSP00000450909,ENSP00000451606,ENSP00000452057,ENSP00000452162,ENSP00000452329,ENSP00000478794,ENST00000238688,ENST00000238688.9,ENST00000553981,ENST00000553981.1,ENST00000554074,ENST00000554074.1,ENST00000555890,ENST00000555890.5,ENST00000556310,ENST00000556310.1,ENST00000556375,ENST00000556375.5,ENST00000556831,ENST00000556831.5,ENST00000556956,ENST00000556956.1,ENST00000557342,ENST00000557342.5,ENST00000557431,ENST00000557431.5,ENST00000557623,ENST00000557623.5,ENST00000613856,ENST00000613856.4,G3V2S9,G3V4X6,H0YJ07,H0YJ40,H0YJI1,H0YJU7,H0YJW7,HGNC:20495,HPA020291,J3KMY7,NM_001267863,NM_001267863.1,NM_001267864,NM_001267864.1,NM_031210,NM_031210.5,NM_031210.6,NP_001254792,NP_001254792.1,NP_001254793,NP_001254793.1,NP_112487,NP_112487.1,NR_052025,NR_052025.2,NX_Q9GZT3,OMIM:610211,OTTHUMG00000171526,PD04872,Q9GZT3,SLIRP,SLIRP-201,SLIRP-202,SLIRP-203,SLIRP-204,SLIRP-205,SLIRP-206,SLIRP-207,SLIRP-208,SLIRP-209,SLIRP-210,SLIRP-211,SLIRP-212,SLIRP_HUMAN,SRA stem-loop interacting RNA binding protein,UPI00000527C9,UPI00001FD944,UPI00001FD945,UPI00001FD946,UPI00021CF2DC,UPI00021CF2DD,UPI00021CF2DE,UPI00021CF2DF,UPI00021CF2E0,UPI00021CF2E1,URS00008B53D6,URS00008C296D,chromosome 14 open reading frame 156,hsa:81892,uc001xue.7	model2	MetScore2_oof_z	37698	0.0339448	0.00455497	7.45225	9.37239e-14	9.372e-14	13.0281	2.08236e-13	2.082e-13	0.025017	0.0428727	1.71527e-05	TRUE	TRUE	2915	0.0783375	0.530277	0	TRUE	-1.03935	-10.2198
SLITRK2	1134	0	1	1134	1	1240	0.806	916	0	1113	1	2268	M28	14	1	1	9606.ENSP00000334374	SLIT and NTRK-like protein 2; It is involved in synaptogenesis and promotes excitatory synapse differentiation. Suppresses neurite outgrowth (By similarity).	httpDDvec.cgi?smart=845:SIGNAL(1|21)+LRRNT(28|64)+LRR(89|108)+LRR_TYP(109|132)+LRR(133|156)+LRR(157|180)+LRR(181|204)+LRRCT(216|264)+LRRNT(339|376)+LRR(398|421)+LRR_TYP(422|445)+LRR(446|469)+LRR_TYP(470|493)+LRR(494|517)+LRRCT(529|579)+TRANS(622|644)+	84631,A8K117,AAI13012.1,AAI13013.1,AAQ89187.1,AB058757,AK091015,AK289732,AL109653,AY358828,B3KTY4,BAB47483.1,BAC03566.1,BAF82421.1,BC113011,BC113012,CAC18888.1,CAC80724.1,CAI41645.1,CCDS14680,CCDS14680.1,CXorf1,CXorf2,ENSG00000185985,ENSP00000334374,ENSP00000341709,ENSP00000359521,ENSP00000377592,ENSP00000386149,ENSP00000397015,ENSP00000407347,ENSP00000411681,ENSP00000412010,ENST00000335565,ENST00000335565.5,ENST00000340233,ENST00000370490,ENST00000370490.1,ENST00000394024,ENST00000408967,ENST00000413937,ENST00000428560,ENST00000434188,ENST00000447897,HGNC:13449,KIAA1854,NM_001144003,NM_001144003.2,NM_001144003.3,NM_001144004,NM_001144004.2,NM_001144004.3,NM_001144005,NM_001144005.2,NM_001144005.3,NM_001144006,NM_001144006.2,NM_001144008,NM_001144008.2,NM_001144009,NM_001144009.2,NM_001144010,NM_001144010.2,NM_032539,NM_032539.4,NM_032539.5,NP_001137475,NP_001137475.1,NP_001137476,NP_001137476.1,NP_001137477,NP_001137477.1,NP_001137478,NP_001137478.1,NP_001137480,NP_001137480.1,NP_001137481,NP_001137481.1,NP_001137482,NP_001137482.1,NP_115928,NP_115928.1,NX_Q9H156,OMIM:300561,OTTHUMG00000022595,Q2KHN3,Q5JXB1,Q8NBC7,Q96JH3,Q9H156,R-HSA-112316,R-HSA-388844,R-HSA-6794362,SLIK2_HUMAN,SLIT and NTRK like family member 2,SLIT and NTRK-like family, member 2,SLIT and NTRK-like protein 2,SLITL1,SLITRK2,SLITRK2-201,SLITRK2-202,TMEM257,UNQ9197/PRO34756,UPI000004E64B,XM_005262342,XM_005262342.3,XM_005262343,XM_005262343.3,XM_005262344,XM_005262344.3,XM_005262345,XM_005262345.3,XP_005262399,XP_005262399.1,XP_005262400,XP_005262400.1,XP_005262401,XP_005262401.1,XP_005262402,XP_005262402.1,Y19205,chromosome X open reading frame 1,hsa:84631,slit-like 1 (Drosophila),transmembrane protein 257,uc033eyj.2	model2	MetScore2_oof_z	37698	0.0263636	0.00485367	5.43168	5.61708e-08	5.617e-08	7.25049	1.08508e-07	1.085e-07	0.0168503	0.0358769	1.71527e-05	TRUE	TRUE	2915	0.00190533	0.454329	0	TRUE	-0.190921	-5.57069
SLURP1	1134	0	1	1134	1	1319	0.717	916	0	1113	1	2268	M6	1	1	1	9606.ENSP00000246515	Secreted Ly-6/uPAR-related protein 1; Has an antitumor activity. Was found to be a marker of late differentiation of the skin. Implicated in maintaining the physiological and structural integrity of the keratinocyte layers of the skin. In vitro down-regulates keratinocyte proliferation; the function may involve the proposed role as modulator of nicotinic acetylcholine receptors (nAChRs) activity. In vitro inhibits alpha-7-dependent nAChR currents in an allosteric manner. In T cells may be involved in regulation of intracellular Ca(2+) signaling. Seems to have an immunomodulatory functi [...]	httpDDvec.cgi?smart=103:SIGNAL(1|22)+LU(23|101)+	2MUO,2MUP,57152,AAH69292.1,AAI05134.1,AAI05136.1,AAT01436.1,AAT01437.1,ANUP,ARS,ARS component B,ARS(component B)-81/S,AY579079,AY579080,Anti-neoplastic urinary protein,ArsB,BC069292,BC105133,BC105135,CAA68237.1,CCDS6387,CCDS6387.1,ENSG00000126233,ENSP00000246515,ENST00000246515,ENST00000246515.1,HGNC:18746,HPA050967,LY6-MT,LY6LS,MDM,NM_020427,NM_020427.2,NM_020427.3,NP_065160,NP_065160.1,NX_P55000,OMIM:606119,OTTHUMG00000164685,P55000,Q53YJ6,Q6PUA6,Q92483,SLUR1_HUMAN,SLURP-1,SLURP1,SLURP1-201,Secreted LY6/PLAUR domain containing 1,Secreted Ly-6/uPAR-related protein 1,UPI000011D637,X99977,hsa:57152,lymphocyte antigen 6-like secreted,secreted LY6/PLAUR domain containing 1,uc003ywy.3	model2	MetScore2_oof_z	37698	0.0943517	0.00462865	20.3843	7.23051e-92	7.231e-92	91.1408	3.64653e-91	3.647e-91	0.0852794	0.103424	1.71527e-05	TRUE	TRUE	2915	0.0140281	0.362724	0	TRUE	3.52152	5.33257
SMNDC1	1134	0	1	1134	1	1201	0.861	916	0	1113	1	2268	M12	1	1	1	9606.ENSP00000358616	Survival of motor neuron-related-splicing factor 30; Necessary for spliceosome assembly. Overexpression causes apoptosis; Belongs to the SMN family.	httpDDvec.cgi?smart=238:TUDOR(71|130)+	10285,30 kDa splicing factor SMNrp,4A4F,4A4H,AAC64086.1,AAC84148.1,AAH11234.1,AF083385,AF107463,AK314013,AL360182,B2RA27,BAG36724.1,BC011234,CCDS7565,CCDS7565.1,CH471066,CHEMBL4105959,D3DRB1,EAW49561.1,EAW49562.1,EAW49564.1,ENSG00000119953,ENSP00000239010,ENSP00000344085,ENSP00000358605,ENSP00000358616,ENST00000239010,ENST00000343353,ENST00000369592,ENST00000369592.1,ENST00000369603,ENST00000369603.9,ENST00000460483,ENST00000460483.5,ENST00000471297,ENST00000471297.1,ENST00000477763,ENST00000477763.1,HGNC:16900,HPA061214,HPA070666,NM_005871,NM_005871.3,NM_005871.4,NP_005862,NP_005862.1,NX_O75940,O75940,OMIM:603519,OTTHUMG00000019036,Q5T3K6,R-HSA-72163,R-HSA-72172,R-HSA-72203,R-HSA-8953854,SMN-related protein,SMNDC1,SMNDC1-201,SMNDC1-202,SMNDC1-203,SMNDC1-204,SMNDC1-205,SMNR,SPF30,SPF30_HUMAN,Survival motor neuron domain containing 1,TDRD16C,UPI000006D4F3,URS00008C2DCB,URS0000D6EA76,XM_005269382,XM_005269382.3,XP_005269439,XP_005269439.1,hsa:10285,survival motor neuron domain containing 1,tudor domain containing 16C,uc001kzc.5	model2	MetScore2_oof_z	37698	0.0639514	0.00465836	13.7283	8.71374e-43	8.714e-43	42.0598	2.90957e-42	2.91e-42	0.0548209	0.0730819	1.71527e-05	TRUE	TRUE	2915	0.0705121	0.673035	0	TRUE	-1.19502	6.90792
SMOC1	1134	0	1	1134	1	1254	0.786	916	0	1113	1	2268	M6	1	1	1	9606.ENSP00000355110	SPARC-related modular calcium-binding protein 1; Plays essential roles in both eye and limb development. Probable regulator of osteoblast differentiation.	httpDDvec.cgi?smart=435:SIGNAL(1|26)+KAZAL(42|87)+TY(115|162)+TY(248|296)+Pfam_SPARC_Ca_bdg(313|424)+	64093,A0A024R6E0,A8K1S3,AAH08608.1,AAH11548.1,AJ249900,AK289988,AK313063,AL135747,AL157789,B2R7P5,BAF82677.1,BAG35892.1,BC008608,BC011548,CAB034427,CAC10352.1,CCDS32110,CCDS32110.1,CCDS9798,CCDS9798.1,CH471061,EAW81013.1,EAW81014.1,EAW81015.1,ENSG00000198732,ENSP00000355110,ENSP00000370680,ENST00000361956,ENST00000361956.7,ENST00000381280,ENST00000381280.4,ENST00000553839,ENST00000553839.1,ENST00000555917,ENST00000555917.1,ENST00000557483,ENST00000557483.1,HGNC:20318,HPA004153,NM_001034852,NM_001034852.2,NM_001034852.3,NM_022137,NM_022137.5,NM_022137.6,NP_001030024,NP_001030024.1,NP_071420,NP_071420.1,NX_Q9H4F8,OAS,OMIM:608488,OTTHUMG00000171237,Q96F78,Q9H4F8,SMOC-1,SMOC1,SMOC1-201,SMOC1-202,SMOC1-203,SMOC1-204,SMOC1-205,SMOC1_HUMAN,SPARC related modular calcium binding 1,SPARC-related modular calcium-binding protein,SPARC-related modular calcium-binding protein 1,Secreted modular calcium-binding protein 1,UPI000004746F,UPI0000071CCF,URS00008C08AE,URS0000E93EEF,XM_005267995,XM_005267995.1,XM_005267996,XM_005267996.1,XP_005268052,XP_005268052.1,XP_005268053,XP_005268053.1,hsa:64093,uc001xls.3	model2	MetScore2_oof_z	37698	0.158532	0.00500386	31.6819	1.99642e-217	1.996e-217	216.7	2.13171e-216	2.132e-216	0.148724	0.168339	1.71527e-05	TRUE	TRUE	2915	-0.007864	0.39831	0	TRUE	1.09766	0.099318
SNAPIN	1134	0	1	1134	1	1284	0.747	916	0	1113	1	2268	M11	1	1	1	9606.ENSP00000357674	SNARE-associated protein Snapin; Component of the BLOC-1 complex, a complex that is required for normal biogenesis of lysosome-related organelles (LRO), such as platelet dense granules and melanosomes. In concert with the AP-3 complex, the BLOC-1 complex is required to target membrane protein cargos into vesicles assembled at cell bodies for delivery into neurites and nerve terminals. The BLOC-1 complex, in association with SNARE proteins, is also proposed to be involved in neurite extension. Plays a role in intracellular vesicle trafficking and synaptic vesicle recycling. May modulate [...]	httpDDvec.cgi?smart=136:Pfam_Snapin_Pallidin(23|110)+	23557,AAD11417.1,AAH00761.1,AAH04494.1,AAP35399.1,AF086837,AK024555,AL592150,BAB14927.1,BC000761,BC004494,BLOC-1 related complex subunit 3,BLOC-1 subunit 7,BLOC1S7,BLOS7,BORCS3,BT006753,CAI18797.1,CCDS1049,CCDS1049.1,CH471121,D3DV56,EAW53288.1,EAW53289.1,ENSG00000143553,ENSP00000271856,ENSP00000357674,ENST00000271856,ENST00000368685,ENST00000368685.5,ENST00000462880,ENST00000462880.1,ENST00000474959,ENST00000474959.5,ENST00000478558,ENST00000478558.1,HGNC:17145,HPA046974,NM_012437,NM_012437.5,NM_012437.6,NP_036569,NP_036569.1,NR_052019,NR_052019.1,NR_052020,NR_052020.1,NX_O95295,O95295,OMIM:607007,OTTHUMG00000037086,Q5SXU8,R-HSA-199991,R-HSA-199992,R-HSA-432722,R-HSA-5653656,SNAP associated protein,SNAP-25-binding protein,SNAP-associated protein,SNAP25BP,SNAPAP,SNAPIN,SNAPIN-201,SNAPIN-202,SNAPIN-203,SNAPIN-204,SNAPN_HUMAN,SNARE-associated protein Snapin,UPI000003E7DC,URS00008C21C4,hsa:23557,snapin,uc001fcq.5	model2	MetScore2_oof_z	37698	-0.0344646	0.00459174	-7.50578	6.24073e-14	6.241e-14	13.2048	1.39081e-13	1.391e-13	-0.0434645	-0.0254647	1.71527e-05	TRUE	TRUE	2915	0.0281603	0.588516	0	TRUE	0.539698	5.90105
SNCG	1134	0	1	1134	1	1314	0.727	916	0	1113	1	2268	M6	1	1	1	9606.ENSP00000361087	Gamma-synuclein; Plays a role in neurofilament network integrity. May be involved in modulating axonal architecture during development and in the adult. In vitro, increases the susceptibility of neurofilament-H to calcium-dependent proteases (By similarity). May also function in modulating the keratin network in skin. Activates the MAPK and Elk-1 signal transduction pathway (By similarity); Belongs to the synuclein family.	httpDDvec.cgi?smart=127:Pfam_Synuclein(1|126)+	6623,AAB64109.1,AAC27738.1,AAC36550.1,AAC36586.1,AAH14098.1,AAL05870.1,AC025268,AF010126,AF017256,AF037207,AF044311,AF411524,AK223367,AK312141,BAD97087.1,BAG35077.1,BC014098,BCSG1,Breast cancer-specific gene 1 protein,CAB001452,CAB040581,CAG46587.1,CAG46589.1,CCDS7380,CCDS7380.1,CCDS81483,CCDS81483.1,CH471142,CR541788,CR541790,EAW80316.1,EAW80317.1,ENSG00000173267,ENSP00000309453,ENSP00000344658,ENSP00000361086,ENSP00000361087,ENSP00000388678,ENST00000310582,ENST00000345969,ENST00000348795,ENST00000348795.8,ENST00000372016,ENST00000372017,ENST00000372017.3,ENST00000454888,ENST00000465679,ENST00000465679.5,ENST00000483064,ENST00000483064.1,F8W754,Gamma-synuclein,HGNC:11141,HPA014404,NM_001330120,NM_001330120.1,NM_001330120.2,NM_003087,NM_003087.2,NM_003087.3,NP_001317049,NP_001317049.1,NP_003078,NP_003078.2,NX_O76070,O15104,O76070,OMIM:602998,OTTHUMG00000018656,PERSYN,PRSN,Persyn,Q6FHG5,Q96P61,SNCG,SNCG-201,SNCG-202,SNCG-203,SNCG-204,SR,SYUG_HUMAN,Synoretin,Synuclein gamma,UPI0000169F48,UPI000059D195,XM_024448137,XM_024448137.1,XP_024303905,XP_024303905.1,breast cancer-specific gene 1,hsa:6623,persyn,synoretin,synuclein gamma,uc001keb.3,ɣ-synuclein	model2	MetScore2_oof_z	37698	0.137564	0.00501061	27.4546	2.55574e-164	2.556e-164	163.592	2.0752e-163	2.075e-163	0.127743	0.147385	1.71527e-05	TRUE	TRUE	2915	-0.0373234	0.800441	0	TRUE	2.30591	5.52002
SPINK2	1134	0	1	1134	1	1189	0.899	916	0	1113	1	2268	M7	1	1	1	9606.ENSP00000425961	Serine peptidase inhibitor Kazal type 2.	httpDDvec.cgi?smart=134:SIGNAL(1|23)+KAZAL(85|134)+	2JXD,6691,A0A024RD95,A0A087WTA9,A0A087WU11,A0A0D9SFZ8,AAB59431.1,AAH22514.1,AC022483,ADU87624.1,AK312222,BAG35155.1,BC022514,CAB020824,CAB37834.1,CAG46932.1,CCDS3508,CCDS3508.1,CCDS63971,CCDS63971.1,CCDS63972,CCDS63972.1,CCDS75128,CCDS75128.1,CH471057,CR542135,D6RC51,D6RI10,D6RI10_HUMAN,EAX05513.1,EAX05514.1,ENSG00000128040,ENSP00000248701,ENSP00000370651,ENSP00000423858,ENSP00000425961,ENSP00000477722,ENSP00000478284,ENSP00000487028,ENST00000248701,ENST00000248701.8,ENST00000381252,ENST00000504762,ENST00000504762.1,ENST00000506738,ENST00000506738.5,ENST00000509707,ENST00000509707.1,ENST00000616980,ENST00000616980.1,ENST00000618802,ENST00000618802.3,ENST00000631082,ENST00000631082.1,GU727622,HGNC:11245,HPA026813,HUSI-II,I01.012,M84967,M91438,NM_001271718,NM_001271718.1,NM_001271718.2,NM_001271719,NM_001271719.1,NM_001271720,NM_001271720.1,NM_001271721,NM_001271721.1,NM_001271722,NM_001271722.1,NM_021114,NM_021114.3,NP_001258647,NP_001258647.1,NP_001258648,NP_001258648.1,NP_001258649,NP_001258649.1,NP_001258650,NP_001258650.1,NP_001258651,NP_001258651.1,NP_066937,NP_066937.1,OMIM:605753,OTTHUMG00000128769,P20155,SPINK2,SPINK2-201,SPINK2-202,SPINK2-203,SPINK2-204,SPINK2-205,SPINK2-206,SPINK2-207,Serine peptidase inhibitor, Kazal type 2,Serine protease inhibitor Kazal-type 2,UPI000011D59F,UPI000020B920,UPI000041362A,UPI000299A05B,UPI0004E4CB68,UPI0005D0E93F,URS0000D6E43F,X57655,XM_011534405,XM_011534405.1,XM_024454191,XM_024454191.1,XP_011532707,XP_011532707.1,XP_024309959,XP_024309959.1,acrosin-trypsin inhibitor,serine peptidase inhibitor Kazal type 2,uc003hcg.3,uc031sel.2	model2	MetScore2_oof_z	37698	0.160967	0.00498253	32.3062	7.02973e-226	7.03e-226	225.153	7.94251e-225	7.943e-225	0.151201	0.170733	1.71527e-05	TRUE	TRUE	2915	-0.00192173	0.377048	0	TRUE	2.75597	0.293679
SPINK4	1134	0	1	1134	1	1280	0.754	916	0	1113	1	2268	M31	17	1	1	9606.ENSP00000369045	Serine peptidase inhibitor Kazal type 4.	httpDDvec.cgi?smart=86:SIGNAL(1|27)+KAZAL(36|86)+	27290,AAC05124.1,AAI10069.1,ACJ13734.1,AF048700,AL161445,BC110068,CCDS6536,CCDS6536.1,CH471071,EAW58518.1,ENSG00000122711,ENSP00000242291,ENSP00000369045,ENSP00000369046,ENSP00000369048,ENST00000242291,ENST00000379721,ENST00000379721.3,ENST00000379723,ENST00000379725,ENST00000379725.5,EU794680,HEL136,HGNC:16646,HPA007286,I01.970,ISK4_HUMAN,MGC133107,NM_014471,NM_014471.2,NM_014471.3,NP_055286,NP_055286.1,NX_O60575,O60575,OMIM:613929,OTTHUMG00000019762,PEC-60,PEC60,Peptide PEC-60 homolog,Q2YDT7,Q5VZE7,SPINK4,SPINK4-201,SPINK4-202,Serine peptidase inhibitor Kazal type 4,Serine peptidase inhibitor, Kazal type 4,Serine protease inhibitor Kazal-type 4,UPI000012D8F5,UPI000021126F,V9HWG8,hsa:27290,serine peptidase inhibitor Kazal type 4,serine protease inhibitor, Kazal type 4,uc003zsh.4	model2	MetScore2_oof_z	37698	0.151633	0.00461824	32.8336	3.84683e-233	3.847e-233	232.415	4.48185e-232	4.482e-232	0.142581	0.160685	1.71527e-05	TRUE	TRUE	2915	0.0596934	0.710469	0	TRUE	20.8018	8.82153
SPOCK1	1134	0	1	1134	1	1265	0.777	916	0	1113	1	2268	M6	1	1	1	9606.ENSP00000378401	Testican-1; May play a role in cell-cell and cell-matrix interactions. May contribute to various neuronal mechanisms in the central nervous system.	httpDDvec.cgi?smart=439:SIGNAL(1|21)+KAZAL(135|180)+Pfam_SPARC_Ca_bdg(195|304)+TY(334|380)+	6695,A0A0A0MQX7,AAC24945.1,AAF43687.1,AAH30691.1,AB209701,AC005213,AC091818,AC092270,AC106746,AC106787,AC106809,AF231124,AK094489,B3KSW3,BAD92938.1,BAG52875.1,BC030691,CAA51999.1,CCDS4191,CCDS4191.1,D6RAM7,D6RB21,ENSG00000152377,ENSP00000282223,ENSP00000378401,ENSP00000421418,ENSP00000421677,ENSP00000424517,ENST00000282223,ENST00000282223.11,ENST00000394945,ENST00000394945.5,ENST00000503916,ENST00000503916.1,ENST00000505690,ENST00000505690.1,ENST00000508642,ENST00000508642.1,ENST00000509293,ENST00000509293.1,ENST00000509978,ENST00000509978.1,ENST00000510405,ENST00000510405.5,ENST00000510689,ENST00000510689.5,ENST00000515091,ENST00000515091.1,ENST00000635347,ENST00000635347.1,HGNC:11251,HPA007450,HPA026770,I31.006,KC877120,KC877134,NM_004598,NM_004598.3,NM_004598.4,NP_004589,NP_004589.1,NX_Q08629,OMIM:602264,OTTHUMG00000129157,Protein SPOCK,Q08629,Q59EW0,Q8N630,Q9UCL8,SPOCK,SPOCK1,SPOCK1-201,SPOCK1-202,SPOCK1-203,SPOCK1-204,SPOCK1-205,SPOCK1-206,SPOCK1-207,SPOCK1-208,SPOCK1-209,SPOCK1-210,SPOCK1-211,TESTICAN,TIC1,TICN1,TICN1_HUMAN,Testican-1,UPI0000136F50,UPI000013DCC4,UPI0001D3B826,UPI0001D3B828,URS00008BB6ED,URS00008C364A,URS00008C3D69,URS0000EB3649,X73608,hsa:6695,testican-1,uc003lbp.4	model2	MetScore2_oof_z	37698	-0.0976914	0.00462959	-21.1015	2.85838e-98	2.858e-98	97.5439	1.5177e-97	1.518e-97	-0.106766	-0.0886173	1.71527e-05	TRUE	TRUE	2915	-0.000402164	0.284671	0	TRUE	1.05898	-0.200119
SPRR3	1134	0	1	1134	1	1273	0.765	916	0	1113	1	2268	M5	1	1	1	9606.ENSP00000330391	Small proline-rich protein 3; Cross-linked envelope protein of keratinocytes.	httpDDvec.cgi?smart=169:Pfam_Cornifin(67|167)+	22 kDa pancornulin,6707,A5YKK8,AAD11938.1,AAH17802.1,AAM74559.1,AAY26394.1,ABQ66270.1,AF077374,AJ243667,AK311823,AL356867,AY118269,B1AN48,B2R4G8,BAG34765.1,BC017802,CAB65098.1,CCDS1033,CCDS1033.1,CH471121,Cornifin beta,D3DV32,DQ017955,EAW53353.1,EAW53354.1,EF553525,ENSG00000163209,ENSP00000295367,ENSP00000330391,ENSP00000402016,ENSP00000441477,ENST00000295367,ENST00000331860,ENST00000331860.7,ENST00000443178,ENST00000443178.1,ENST00000495845,ENST00000495845.1,ENST00000542696,Esophagin,HGNC:11268,HPA044467,NM_001097589,NM_001097589.1,NM_001097589.2,NM_005416,NM_005416.2,NP_001091058,NP_001091058.1,NP_005407,NP_005407.1,NX_Q9UBC9,O75597,OMIM:182271,OTTHUMG00000013872,Q4ZGI7,Q5T525,Q8NET7,Q9UBC9,Q9UDG3,R-HSA-1266738,R-HSA-6805567,R-HSA-6809371,SPRC,SPRR3,SPRR3-201,SPRR3-202,SPRR3-203,SPRR3-204,SPRR3_HUMAN,Small proline rich protein 3,Small proline-rich protein 3,UPI0000127F1F,UPI0003F47CA7,URS00008B4B7B,hsa:6707,small proline rich protein 3,small proline-rich protein 3,uc001fax.5	model2	MetScore2_oof_z	37698	0.0861487	0.00488686	17.6287	2.81967e-69	2.82e-69	68.5498	1.21051e-68	1.211e-68	0.0765704	0.0957271	1.71527e-05	TRUE	TRUE	2915	0.0397649	0.699142	0	TRUE	5.11832	3.10372
SRP14	1134	0	1	1134	1	1173	0.936	916	0	1113	1	2268	M10	1	1	1	9606.ENSP00000267884	Signal recognition particle 14 kDa protein; Signal-recognition-particle assembly has a crucial role in targeting secretory proteins to the rough endoplasmic reticulum membrane. SRP9 together with SRP14 and the Alu portion of the SRP RNA, constitutes the elongation arrest domain of SRP. The complex of SRP9 and SRP14 is required for SRP RNA binding.	httpDDvec.cgi?smart=136:Pfam_SRP14(4|94)+	18 kDa Alu RNA-binding protein,1E8O,1E8S,1RY1,4UYJ,4UYK,5AOX,6727,AAA59066.1,AAH35495.1,AAH71716.1,AAI00032.1,AB061546,AB451391,AC025168,ALURBP,B5BUF5,BAB69067.1,BAG70205.1,BC035495,BC071716,BC100031,CAA51838.1,CCDS42017,CCDS42017.1,CH471125,EAW92390.1,ENSG00000140319,ENSP00000267884,ENSP00000452756,ENSP00000453120,ENSP00000453361,ENST00000267884,ENST00000267884.10,ENST00000558243,ENST00000558243.1,ENST00000558527,ENST00000558527.5,ENST00000558720,ENST00000558720.5,ENST00000559081,ENST00000559081.1,ENST00000559439,ENST00000559439.5,ENST00000559475,ENST00000559475.5,ENST00000560773,ENST00000560773.5,H0YLA2,H0YLW0,HGNC:11299,HPA053738,HPA065118,MGC14326,NM_001309434,NM_001309434.1,NM_003134,NM_003134.5,NM_003134.6,NP_001296363,NP_001296363.1,NP_003125,NP_003125.3,NX_P37108,OMIM:600708,OTTHUMG00000172391,P37108,Q6B0K5,Q96Q14,R-HSA-168249,R-HSA-168256,R-HSA-1799339,R-HSA-392499,R-HSA-6798695,R-HSA-72766,SRP14,SRP14-201,SRP14-202,SRP14-203,SRP14-204,SRP14-205,SRP14-206,SRP14-207,SRP14-208,SRP14_HUMAN,Signal recognition particle 14,Signal recognition particle 14 kDa protein,Signal recognition particle subunit SRP14,U07857,UPI0000001C32,UPI00022F84BF,UPI00022F84C0,URS00008C1668,URS0000D6E021,X73459,homologous Alu RNA binding protein,hsa:6727,signal recognition particle 14,uc001zkq.3	model2	MetScore2_oof_z	37698	0.0546094	0.00467557	11.6797	1.83377e-31	1.834e-31	30.7367	5.38312e-31	5.383e-31	0.0454451	0.0637736	1.71527e-05	TRUE	TRUE	2915	0.0257403	0.726214	0	TRUE	1.59667	0.890796
ST6GAL1	1134	0	1	1134	1	1142	0.99	916	0	1113	1	2268	M9	1	1	1	9606.ENSP00000169298	Beta-galactoside alpha-2,6-sialyltransferase 1; Transfers sialic acid from CMP-sialic acid to galactose- containing acceptor substrates.	httpDDvec.cgi?smart=406:Pfam_Glyco_transf_29(153|386)+	2.4.99.1,4JS1,4JS2,6480,A8KA14,AAH31476.1,AAH40009.1,AC007488,AC007690,AK292879,AK312023,Alpha 2,6-ST 1,B-cell antigen CD75,B2R513,BAF85568.1,BAG34960.1,BC031476,BC040009,Beta-galactoside alpha-2,6-sialyltransferase 1,C9IYS8,C9J6X5,C9JAT4,C9JFM4,C9JH16,C9JI90,C9JKG0,C9JPG6,C9JR47,C9JTR0,C9JVK7,C9K0R8,CAA35111.1,CAA38246.1,CAA44634.1,CAB015018,CAB016122,CCDS3285,CCDS3285.1,CCDS46973,CCDS46973.1,CH471052,CHEMBL3596075,D3DNV3,EAW78160.1,EAW78161.1,EAW78162.1,EAW78164.1,EC 2.4.99.1,ENSG00000073849,ENSP00000169298,ENSP00000329421,ENSP00000340547,ENSP00000342662,ENSP00000376270,ENSP00000388789,ENSP00000388928,ENSP00000389337,ENSP00000390793,ENSP00000397273,ENSP00000399525,ENSP00000400547,ENSP00000403063,ENSP00000407631,ENSP00000407989,ENSP00000411518,ENSP00000412221,ENSP00000412821,ENSP00000414504,ENSP00000415886,ENSP00000416163,ENST00000169298,ENST00000169298.7,ENST00000331525,ENST00000344396,ENST00000353217,ENST00000392479,ENST00000416235,ENST00000416235.5,ENST00000417392,ENST00000417392.5,ENST00000423451,ENST00000423451.5,ENST00000427315,ENST00000427315.5,ENST00000430309,ENST00000430309.5,ENST00000432152,ENST00000438590,ENST00000438590.5,ENST00000440338,ENST00000440338.5,ENST00000442023,ENST00000442023.1,ENST00000446170,ENST00000446170.1,ENST00000448044,ENST00000448044.5,ENST00000448408,ENST00000448408.5,ENST00000448449,ENST00000448449.1,ENST00000455441,ENST00000455441.5,ENST00000457772,ENST00000457772.6,ENST00000458216,ENST00000458216.5,ENST00000463542,ENST00000463542.1,ENST00000464827,ENST00000464827.1,ENST00000468614,ENST00000468614.1,ENST00000470633,ENST00000470633.1,ENST00000485105,ENST00000485105.1,ENST00000487031,ENST00000487031.5,H7C472,HGNC:10860,KF510844,NM_001353916,NM_001353916.2,NM_003032,NM_003032.2,NM_003032.3,NM_173216,NM_173216.2,NM_173217,NM_173217.2,NP_001340845,NP_001340845.1,NP_003023,NP_003023.1,NP_775323,NP_775323.1,NP_775324,NP_775324.1,NX_P15907,OMIM:109675,OTTHUMG00000156500,P15907,R-HSA-392499,R-HSA-4085001,R-HSA-446193,R-HSA-446203,R-HSA-446219,R-HSA-5173105,R-HSA-597592,R-HSA-913709,R-HSA-948021,R-HSA-975576,R-HSA-975577,R-HSA-977068,SIAT1,SIAT1_HUMAN,ST6GAL1,ST6GAL1-201,ST6GAL1-202,ST6GAL1-203,ST6GAL1-204,ST6GAL1-205,ST6GAL1-206,ST6GAL1-207,ST6GAL1-208,ST6GAL1-209,ST6GAL1-210,ST6GAL1-211,ST6GAL1-212,ST6GAL1-213,ST6GAL1-214,ST6GAL1-215,ST6GAL1-216,ST6GAL1-217,ST6GAL1-218,ST6GAL1-219,ST6GAL1-220,ST6GAL1-221,ST6GAL1-222,ST6Gal I,ST6GalI,ST6N,Sialyltransferase 1,UPI000000D97B,UPI0000161070,UPI000198CC36,UPI000198CC37,UPI000198CC38,UPI000198CC39,UPI000198CC4D,UPI000198CC4E,UPI000198CC4F,UPI000198CC50,UPI000198CC51,UPI000198CC52,UPI000198CC54,UPI000198CC55,UPI0003F47D3A,URS00008B5275,URS00008B6C49,URS00008BB9C7,URS00008BE471,X17247,X54363,X62822,XM_005247719.1,XM_005247720.1,XM_006713734.1,XM_011513085.1,XM_011513086.1,XM_017007065.1,XM_017007066.1,XM_017007067.1,XM_017007068.1,XP_005247776.1,XP_005247777.1,XP_006713797.1,XP_011511387.1,XP_011511388.1,XP_016862554.1,XP_016862555.1,XP_016862556.1,XP_016862557.1,hsa:6480,uc003frb.4	model2	MetScore2_oof_z	37698	0.17	0.0046805	36.3209	6.1503e-284	6.15e-284	283.211	9.38646e-283	9.386e-283	0.160826	0.179174	1.71527e-05	TRUE	TRUE	2915	0.00107252	0.335204	0	TRUE	-1.06011	3.32518
STAU1	1134	0	1	1134	1	1213	0.836	916	0	1113	1	2268	M2	1	1	1	9606.ENSP00000360922	Double-stranded RNA-binding protein Staufen homolog 1; Binds double-stranded RNA (regardless of the sequence) and tubulin. May play a role in specific positioning of mRNAs at given sites in the cell by cross-linking cytoskeletal and RNA components, and in stimulating their translation at the site.	httpDDvec.cgi?smart=577:DSRM(73|161)+DSRM(185|250)+DSRM(287|353)+Pfam_Staufen_C(446|557)+	4DKK,6780,6HTU,A0A087X1A5,A8K9Z4,AAD17530.1,AAD17531.1,AAD17532.1,AAD17533.1,AAH50432.1,AAH95397.1,AAS76636.1,AAS76637.1,AF061938,AF061939,AF061940,AF061941,AJ132258,AK292859,AL133174,AL136601,AY529074,AY546099,BAF85548.1,BC050432,BC095397,CAB020839,CAB40082.1,CAB66536.1,CCDS13414,CCDS13414.1,CCDS13415,CCDS13415.1,CCDS33481,CCDS33481.1,CH471077,Double-stranded RNA-binding protein Staufen,E1P5Y1,E1P608,EAW75669.1,EAW75671.1,EAW75672.1,EAW75673.1,EAW75674.1,ENSG00000124214,ENSP00000244046,ENSP00000311435,ENSP00000314803,ENSP00000323443,ENSP00000323998,ENSP00000339232,ENSP00000345425,ENSP00000346163,ENSP00000351705,ENSP00000353604,ENSP00000360857,ENSP00000360867,ENSP00000360870,ENSP00000360893,ENSP00000360896,ENSP00000360922,ENSP00000379466,ENSP00000398785,ENSP00000404238,ENSP00000416779,ENSP00000484011,ENST00000244046,ENST00000310042,ENST00000318276,ENST00000318284,ENST00000318324,ENST00000340954,ENST00000340954.11,ENST00000342077,ENST00000347380,ENST00000347458,ENST00000347458.9,ENST00000349738,ENST00000354223,ENST00000358841,ENST00000360426,ENST00000360426.8,ENST00000371792,ENST00000371792.5,ENST00000371802,ENST00000371802.5,ENST00000371805,ENST00000371828,ENST00000371828.7,ENST00000371830,ENST00000371856,ENST00000371856.6,ENST00000396163,ENST00000433926,ENST00000437404,ENST00000437404.2,ENST00000456866,ENST00000456866.2,ENST00000614381,ENST00000614381.4,F6UDC6,HGNC:11370,HPA049892,NM_001037328,NM_001037328.2,NM_001319134,NM_001319134.1,NM_001319135,NM_001319135.1,NM_001322927,NM_001322927.1,NM_001322928,NM_001322928.1,NM_001322929,NM_001322929.1,NM_001322930,NM_001322930.1,NM_001322931,NM_001322931.1,NM_001322932,NM_001322932.1,NM_001322933,NM_001322933.1,NM_004602,NM_004602.3,NM_017452,NM_017452.3,NM_017453,NM_017453.3,NM_017454,NM_017454.3,NP_001032405,NP_001032405.1,NP_001306063,NP_001306063.1,NP_001306064,NP_001306064.1,NP_001309856,NP_001309856.1,NP_001309857,NP_001309857.1,NP_001309858,NP_001309858.1,NP_001309859,NP_001309859.1,NP_001309860,NP_001309860.1,NP_001309861,NP_001309861.1,NP_001309862,NP_001309862.1,NP_004593,NP_004593.2,NP_059346,NP_059346.2,NP_059347,NP_059347.2,NP_059348,NP_059348.2,NX_O95793,O95793,OMIM:601716,OTTHUMG00000032691,PPP1R150,Q5JW28,Q5JW29,Q5JW30,Q6GTM4,Q9H5B4,Q9H5B5,Q9Y3Q2,STAU,STAU1,STAU1-201,STAU1-202,STAU1-203,STAU1-204,STAU1-205,STAU1-206,STAU1-207,STAU1-208,STAU1-209,STAU1-210,STAU1_HUMAN,Staufen double-stranded RNA binding protein 1,UPI0000072A0D,UPI000013CB53,UPI00004A3A23,UPI00004A3A24,UPI00004A3A25,UPI0002A473ED,UPI0004E4C895,XM_005260527,XM_005260527.1,XM_006723865,XM_006723865.1,XM_011529015,XM_011529015.1,XM_017028028,XM_017028028.1,XM_024451973,XM_024451973.1,XP_005260584,XP_005260584.1,XP_006723928,XP_006723928.1,XP_011527317,XP_011527317.1,XP_016883517,XP_016883517.1,XP_024307741,XP_024307741.1,hsa:6780,protein phosphatase 1, regulatory subunit 150,staufen (Drosophila, RNA-binding protein),staufen double-stranded RNA binding protein 1,staufen, RNA binding protein (Drosophila),uc002xua.4,uc002xud.3	model2	MetScore2_oof_z	37698	0.0232028	0.00456374	5.08416	3.7103e-07	3.71e-07	6.43059	7.01397e-07	7.014e-07	0.0142577	0.0321478	1.71527e-05	TRUE	TRUE	2915	0.121327	0.634399	0	TRUE	-1.65823	2.56899
SULT2A1	1134	0	1	1134	1	1226	0.819	916	0	1113	1	2268	M27	13	1	1	9606.ENSP00000222002	Bile salt sulfotransferase; Sulfotransferase that utilizes 3'-phospho-5'-adenylyl sulfate (PAPS) as sulfonate donor to catalyze the sulfonation of steroids and bile acids in the liver and adrenal glands.	httpDDvec.cgi?smart=285:Pfam_Sulfotransfer_3(107|208)+	1EFH,1J99,1OV4,2.8.2.14,2.8.2.2,2QP3,2QP4,3F3Y,4IFB,6822,A8K015,AAA17749.1,AAA17750.1,AAA35758.1,AAA75491.1,AAB23169.2,AAC51353.1,AAH20755.1,ACB21041.1,AK289380,AK313415,BAF82069.1,BAG36209.1,BC020755,Bile salt sulfotransferase,Bile-salt sulfotransferase,CAA49755.1,CAA59274.1,CAB018755,CCDS12707,CCDS12707.1,CH471126,CHEMBL2077,DHEA-ST,DHEAS,Dehydroepiandrosterone sulfotransferase,EAW57516.1,EC 2.8.2.14,EC 2.8.2.2,ENSG00000105398,ENSP00000222002,ENST00000222002,ENST00000222002.3,EU522670,HGNC:11458,HPA041487,HPA063633,HST,Hydroxysteroid Sulfotransferase,L20000,L36191,L36192,L36193,L36194,L36195,L36196,NM_003167,NM_003167.3,NM_003167.4,NP_003158,NP_003158.2,NX_Q06520,OMIM:125263,OTTHUMG00000162469,Q06520,R-HSA-1430728,R-HSA-156580,R-HSA-156584,R-HSA-1989781,R-HSA-211859,R-HSA-400206,R-HSA-556833,S43859,ST2,ST2A1,ST2A1_HUMAN,ST2A3,STD,SULT2A1,SULT2A1-201,Sulfotransferase 2A1,Sulfotransferase family 2A member 1,U08024,U08025,U13056,U13057,U13058,U13059,U13060,U13061,UPI000013C7E8,X70222,X84816,hSTa,hsa:6822,sulfotransferase family 2A member 1,uc002phr.2	model2	MetScore2_oof_z	37698	0.163084	0.00467725	34.8676	3.47829e-262	3.478e-262	261.459	4.62977e-261	4.63e-261	0.153917	0.172252	1.71527e-05	TRUE	TRUE	2915	0.101795	0.634056	0	TRUE	-3.4624	13.5828
SUMF2	1134	0	1	1134	1	1265	0.777	916	0	1113	1	2268	M9	1	1	1	9606.ENSP00000498402	Inactive C-alpha-formylglycine-generating enzyme 2; Lacks formylglycine generating activity and is unable to convert newly synthesized inactive sulfatases to their active form. Inhibits the activation of sulfatases by SUMF1. Belongs to the sulfatase-modifying factor family.	httpDDvec.cgi?smart=358:SIGNAL(1|44)+Pfam_FGE-sulfatase(45|250)+	1Y4J,25870,A0A024RDK8,A0A494C1B1,A8MXB9,AAH00224.1,AAH06159.1,AAH15600.2,AAH84539.1,AAI11093.1,AAP86218.1,AAQ89461.1,AC092101,AK075477,AK300488,AK301627,AL050037,AY323911,AY359103,B4DU41,B4DWQ0,BAC11643.1,BAG62203.1,BAG63112.1,BC000224,BC006159,BC015600,BC084539,BC111092,C9J660,C9JL30,CAB025743,CAB43247.1,CCDS43588,CCDS43588.2,CCDS43589,CCDS43589.2,CCDS47589,CCDS47589.1,CCDS55111,CCDS55111.1,CCDS5524,CCDS5524.2,CH471140,DKFZp566I1024,E9PBT8,E9PG02,EAX07980.1,EAX07982.1,ENSG00000129103,ENSP00000249943,ENSP00000275607,ENSP00000285304,ENSP00000297372,ENSP00000323537,ENSP00000341938,ENSP00000345380,ENSP00000378823,ENSP00000378824,ENSP00000378825,ENSP00000392916,ENSP00000393423,ENSP00000395554,ENSP00000396158,ENSP00000400922,ENSP00000401212,ENSP00000406445,ENSP00000407832,ENSP00000407954,ENSP00000410796,ENSP00000410932,ENSP00000414434,ENSP00000415322,ENSP00000415989,ENSP00000498402,ENSP00000498746,ENSP00000498981,ENSP00000498997,ENST00000249943,ENST00000275607,ENST00000275607.13,ENST00000285304,ENST00000297372,ENST00000316749,ENST00000342190,ENST00000342190.10,ENST00000348802,ENST00000395435,ENST00000395435.6,ENST00000395436,ENST00000395436.6,ENST00000395437,ENST00000413756,ENST00000413756.5,ENST00000413952,ENST00000413952.6,ENST00000418349,ENST00000420966,ENST00000423763,ENST00000423763.5,ENST00000434526,ENST00000434526.6,ENST00000436782,ENST00000436782.5,ENST00000437307,ENST00000437307.6,ENST00000438133,ENST00000438133.5,ENST00000439172,ENST00000442826,ENST00000447501,ENST00000447501.5,ENST00000451338,ENST00000451338.1,ENST00000452216,ENST00000452216.5,ENST00000461912,ENST00000461912.1,ENST00000483327,ENST00000483327.5,ENST00000498777,ENST00000498777.5,ENST00000529457,ENST00000529457.1,ENST00000531229,ENST00000531229.1,ENST00000650735,ENST00000651354,ENST00000651586,ENST00000652303,F8WA42,F8WCW9,F8WES7,F8WEV7,F8WEX5,H7C3B2,HGNC:20415,HPA024040,HPA074892,J3KQJ1,J3QT17,NM_001042468,NM_001042468.3,NM_001042469,NM_001042469.1,NM_001042469.3,NM_001042470,NM_001042470.1,NM_001042470.3,NM_001130069,NM_001130069.2,NM_001130069.4,NM_001146333,NM_001146333.1,NM_001146333.2,NM_001366647,NM_001366647.2,NM_001366648,NM_001366648.2,NM_001366649,NM_001366649.2,NM_015411,NM_015411.2,NM_015411.4,NP_001035933,NP_001035933.3,NP_001035934,NP_001035934.2,NP_001035934.3,NP_001035935,NP_001035935.2,NP_001035935.3,NP_001123541,NP_001123541.1,NP_001123541.2,NP_001139805,NP_001139805.1,NP_001353576,NP_001353576.1,NP_001353577,NP_001353577.1,NP_001353578,NP_001353578.1,NP_056226,NP_056226.2,NP_056226.3,NX_Q8NBJ7,OMIM:607940,OTTHUMG00000129373,PSEC0171,Paralog of formylglycine-generating enzyme,Q14DW5,Q53ZE3,Q8NBJ7,Q96BH2,Q9BRN3,Q9BWI1,Q9Y405,R-HSA-1430728,R-HSA-163841,R-HSA-1660662,R-HSA-1663150,R-HSA-392499,R-HSA-428157,R-HSA-556833,R-HSA-597592,SUMF2,SUMF2-201,SUMF2-202,SUMF2-203,SUMF2-204,SUMF2-205,SUMF2-206,SUMF2-207,SUMF2-208,SUMF2-209,SUMF2-210,SUMF2-211,SUMF2-212,SUMF2-213,SUMF2-214,SUMF2-215,SUMF2-216,SUMF2-217,SUMF2-218,SUMF2-219,SUMF2-220,SUMF2-221,SUMF2-222,SUMF2-223,SUMF2_HUMAN,Sulfatase modifying factor 2,Sulfatase-modifying factor 2,UNQ1968/PRO4500,UPI000013E405,UPI00001B57A9,UPI0000367475,UPI0000E0AB7C,UPI00015E0460,UPI00015E0461,UPI000198CD19,UPI000198CD1A,UPI000198CD1B,UPI000198CD1C,UPI000198CD1D,UPI000198CD1E,UPI000198CD20,UPI0001AE7021,UPI0001AE7023,UPI0001AE7024,UPI0001AE7025,UPI00108F7C1C,URS00008BE228,XM_011515254,XM_011515254.3,XP_011513556,XP_011513556.1,XR_001744616,XR_001744616.1,XR_001744617,XR_001744617.1,XR_002956418,XR_002956418.1,hsa:25870,pFGE,sulfatase modifying factor 2,uc003trt.4,uc011kcw.3	model2	MetScore2_oof_z	37698	0.0471641	0.00463574	10.174	2.78401e-24	2.784e-24	23.5553	7.28491e-24	7.285e-24	0.0380779	0.0562503	1.71527e-05	TRUE	TRUE	2915	-0.0211993	0.597932	0	TRUE	-1.16872	4.54733
SV2A	1134	0	1	1134	1	1170	0.941	916	0	1113	1	2268	M11	1	1	1	9606.ENSP00000358142	Synaptic vesicle glycoprotein 2A; Plays a role in the control of regulated secretion in neural and endocrine cells, enhancing selectively low-frequency neurotransmission. Positively regulates vesicle fusion by maintaining the readily releasable pool of secretory vesicles (By similarity).	httpDDvec.cgi?smart=742:Pfam_Sugar_tr(148|484)+Pfam_MFS_1(555|739)+	4V11,9900,AAH00776.2,AAH45111.1,AB018279,AK075480,AL591493,BAA34456.2,BAC11645.1,BC000776,BC045111,BX537754,CAB002226,CAD97824.1,CAI12572.1,CAI12573.1,CCDS940,CCDS940.1,CH471121,CHEMBL1998,D3DUZ7,EAW53596.1,EAW53598.1,ENSG00000159164,ENSP00000290269,ENSP00000358141,ENSP00000358142,ENST00000290269,ENST00000369145,ENST00000369145.1,ENST00000369146,ENST00000369146.7,HGNC:20566,HPA007863,KIAA0736,NM_001278719,NM_001278719.1,NM_001328674,NM_001328674.1,NM_001328674.2,NM_001328675,NM_001328675.1,NM_001328675.2,NM_014849,NM_014849.4,NM_014849.5,NP_001265648.1,NP_001315603,NP_001315603.1,NP_001315604,NP_001315604.1,NP_055664,NP_055664.3,NX_Q7L0J3,O94841,OMIM:185860,OTTHUMG00000012209,PSEC0174,Q5QNX8,Q7L0J3,Q7Z3L6,Q8NBJ6,Q9BVZ9,R-HSA-1643685,R-HSA-168799,R-HSA-5250955,R-HSA-5250968,R-HSA-5250981,R-HSA-5250992,R-HSA-5339562,R-HSA-5663205,SV2,SV2A,SV2A-201,SV2A-202,SV2A_HUMAN,Synaptic vesicle glycoprotein 2A,UPI000000DAD2,UPI000020414D,hsa:9900,synaptic vesicle glycoprotein 2A,uc001etg.4	model2	MetScore2_oof_z	37698	0.0323745	0.00456101	7.0981	1.28717e-12	1.287e-12	11.8904	2.77113e-12	2.771e-12	0.0234348	0.0413142	1.71527e-05	TRUE	TRUE	2915	0.0632539	0.608273	0	TRUE	0.871189	6.62492
SWAP70	1134	0	1	1134	1	1311	0.728	916	0	1113	1	2268	M3	1	1	1	9606.ENSP00000315630	Switch-associated protein 70; Phosphatidylinositol 3,4,5-trisphosphate-dependent guanine nucleotide exchange factor (GEF) which, independently of RAS, transduces signals from tyrosine kinase receptors to RAC. It also mediates signaling of membrane ruffling. Regulates the actin cytoskeleton as an effector or adapter protein in response to agonist stimulated phosphatidylinositol (3,4)-bisphosphate production and cell protrusion (By similarity).	httpDDvec.cgi?smart=585:PH(211|308)+	23075,2DN6,AAF24486.1,AAF28999.1,AAF61403.1,AAH00616.1,AB014540,AC011979,AC026250,AF134894,AF161439,AF210818,BAA31615.1,BC000616,CCDS31426,CCDS31426.1,CCDS73257,CCDS73257.1,CH471064,D3DQV1,E7EMB1,E9PJK8,E9PJM7,EAW68582.1,EAW68583.1,ENSG00000133789,ENSP00000256168,ENSP00000315630,ENSP00000337647,ENSP00000347263,ENSP00000399056,ENSP00000431768,ENSP00000433824,ENSP00000435587,ENST00000256168,ENST00000318950,ENST00000318950.10,ENST00000336552,ENST00000355139,ENST00000447399,ENST00000447399.6,ENST00000524817,ENST00000524817.5,ENST00000526358,ENST00000526358.5,ENST00000531814,ENST00000531814.5,ENST00000534562,ENST00000534562.1,ENST00000534662,ENST00000534662.1,H0YDK5,HGNC:17070,HPA006810,HPA006929,HSPC321,KIAA0640,NM_001297714,NM_001297714.1,NM_001297714.2,NM_015055,NM_015055.3,NM_015055.4,NP_001284643,NP_001284643.1,NP_055870,NP_055870.2,NX_Q9UH65,O75135,OMIM:604762,OTTHUMG00000165865,Q7LCY6,Q9P061,Q9P0Z8,Q9UH65,SWAP switching B-cell complex 70kDa subunit,SWAP switching B-cell complex subunit 70,SWAP-70,SWAP70,SWAP70-201,SWAP70-202,SWAP70-203,SWAP70-204,SWAP70-205,SWAP70-206,SWAP70-207,SWP70_HUMAN,Switch-associated protein 70,Switching B cell complex subunit SWAP70,UPI0000073652,UPI0000140486,UPI0001F78295,UPI0001F78297,UPI0003F48382,XM_005252830,XM_005252830.4,XP_005252887,XP_005252887.1,hsa:23075,switch-associated protein 70,switching B cell complex subunit SWAP70,uc001mhw.4	model2	MetScore2_oof_z	37698	0.0564179	0.00460202	12.2594	1.74131e-34	1.741e-34	33.7591	5.28193e-34	5.282e-34	0.0473978	0.0654379	1.71527e-05	TRUE	TRUE	2915	0.0273547	0.358043	0	TRUE	2.21432	7.28409
SYTL4	1134	0	1	1134	1	1201	0.861	916	0	1113	1	2268	M11	1	1	1	9606.ENSP00000362080	Synaptotagmin-like protein 4; Modulates exocytosis of dense-core granules and secretion of hormones in the pancreas and the pituitary. Interacts with vesicles containing negatively charged phospholipids in a Ca(2+)-independent manner (By similarity).	httpDDvec.cgi?smart=671:RING(63|105)+C2(372|477)+C2(527|632)+	2CSZ,3FDW,5X6T,94121,A0A024RCF8,AAH14913.1,AK094110,AL391688,AL832596,BAC04287.1,BC014913,BX537410,CAD97652.1,CAI42004.1,CAI42005.1,CAI46126.1,CCDS14472,CCDS14472.1,CH471115,EAX02813.1,EAX02814.1,ENSG00000102362,ENSP00000263033,ENSP00000276141,ENSP00000362072,ENSP00000362074,ENSP00000362080,ENSP00000390252,ENSP00000403556,ENST00000263033,ENST00000263033.9,ENST00000276141,ENST00000276141.10,ENST00000372981,ENST00000372981.1,ENST00000372983,ENST00000372989,ENST00000372989.5,ENST00000454200,ENST00000455616,ENST00000491326,ENST00000491326.1,ENST00000491602,ENST00000491602.1,Exophilin-2,Granuphilin,HGNC:15588,HPA001475,HPA001589,HPA075138,NM_001129896,NM_001129896.2,NM_001129896.3,NM_001174068,NM_001174068.1,NM_001174068.2,NM_001370160,NM_001370160.1,NM_001370161,NM_001370161.1,NM_001370162,NM_001370162.1,NM_001370163,NM_001370163.1,NM_001370164,NM_001370164.1,NM_001370165,NM_001370165.1,NM_001370166,NM_001370166.1,NM_001370167,NM_001370167.1,NM_001370168,NM_001370168.1,NM_001370169,NM_001370169.1,NM_080737,NM_080737.2,NM_080737.3,NP_001123368,NP_001123368.1,NP_001167539,NP_001167539.1,NP_001357089,NP_001357089.1,NP_001357090,NP_001357090.1,NP_001357091,NP_001357091.1,NP_001357092,NP_001357092.1,NP_001357093,NP_001357093.1,NP_001357094,NP_001357094.1,NP_001357095,NP_001357095.1,NP_001357096,NP_001357096.1,NP_001357097,NP_001357097.1,NP_001357098,NP_001357098.1,NP_542775,NP_542775.2,NX_Q96C24,OMIM:300723,OTTHUMG00000022004,Q5H9J3,Q5JPG8,Q8N9P4,Q96C24,Q9H4R0,Q9H4R1,R-HSA-109582,R-HSA-114608,R-HSA-76002,R-HSA-76005,SLP4,SYTL4,SYTL4-201,SYTL4-202,SYTL4-203,SYTL4-204,SYTL4-205,SYTL4-206,SYTL4_HUMAN,Synaptotagmin like 4,Synaptotagmin-like protein,Synaptotagmin-like protein 4,UPI000013D38B,UPI00001AE9F2,URS00008BE1BB,XM_005262229.2,XM_011531068.2,XM_017029966,XM_017029966.1,XM_017029967,XM_017029967.2,XM_017029968,XM_017029968.1,XM_017029969,XM_017029969.1,XM_017029970,XM_017029970.1,XM_017029971.1,XP_005262286.1,XP_011529370.1,XP_016885455,XP_016885455.1,XP_016885456,XP_016885456.1,XP_016885457,XP_016885457.1,XP_016885458,XP_016885458.1,XP_016885459,XP_016885459.1,XP_016885460.1,Z73900,exophilin-2,granuphilin-a,hsa:94121,synaptotagmin like 4,uc004egd.6,uc010nnc.5	model2	MetScore2_oof_z	37698	0.0232295	0.00457369	5.07894	3.81362e-07	3.814e-07	6.41866	7.2046e-07	7.205e-07	0.0142649	0.032194	1.71527e-05	TRUE	TRUE	2915	0.0995972	0.747876	0	TRUE	-1.96122	3.94896
TCL1A	1134	0	1	1134	1	1285	0.746	916	0	1113	1	2268	M1	1	1	1	9606.ENSP00000451506	T-cell leukemia/lymphoma protein 1A; Enhances the phosphorylation and activation of AKT1, AKT2 and AKT3. Promotes nuclear translocation of AKT1. Enhances cell proliferation, stabilizes mitochondrial membrane potential and promotes cell survival. Belongs to the TCL1 family.	httpDDvec.cgi?smart=114:Pfam_TCL1_MTCP1(1|112)+	1JSG,8115,A0A024R6G5,AAH03574.1,AAH05831.1,AAH14024.1,AL139020,BC003574,BC005831,BC014024,CAA57708.1,CAB004045,CAG33077.1,CCDS9941,CCDS9941.1,CH471061,CR456796,EAW81622.1,EAW81623.1,ENSG00000100721,ENSP00000216612,ENSP00000385036,ENSP00000450496,ENSP00000450701,ENSP00000450997,ENSP00000451322,ENSP00000451506,ENSP00000451973,ENSP00000452028,ENST00000216612,ENST00000402399,ENST00000402399.5,ENST00000553467,ENST00000553467.1,ENST00000554012,ENST00000554012.5,ENST00000554119,ENST00000554119.5,ENST00000555202,ENST00000555202.1,ENST00000555886,ENST00000555886.5,ENST00000556156,ENST00000556156.1,ENST00000556450,ENST00000556450.5,ENST00000557043,ENST00000557043.4,G3V4T4,H0YJR9,HGNC:11648,HPA016604,NM_001098725,NM_001098725.1,NM_001098725.2,NM_021966,NM_021966.2,NM_021966.3,NP_001092195,NP_001092195.1,NP_068801,NP_068801.1,NR_049726,NR_049726.2,NX_P56279,OMIM:186960,OTTHUMG00000171390,Oncogene TCL-1,Oncogene TCL1,P56279,Protein p14 TCL1,Q6IBK7,T cell leukemia/lymphoma 1A,T-cell leukemia/lymphoma 1A,T-cell leukemia/lymphoma protein 1A,TCL1,TCL1 family AKT coactivator A,TCL1A,TCL1A-201,TCL1A-202,TCL1A-203,TCL1A-204,TCL1A-205,TCL1A-206,TCL1A-207,TCL1A-208,TCL1A-209,TCL1A_HUMAN,UPI00000413AD,UPI00001FDB0C,UPI0005C1233C,URS00008B4F6A,X82240,XM_017021676,XM_017021676.1,XM_017021676.2,XM_017021677,XM_017021677.1,XM_017021677.2,XP_016877165,XP_016877165.1,XP_016877166,XP_016877166.1,hsa:8115,uc001yfb.5,uc001yfc.4	model2	MetScore2_oof_z	37698	-0.0224146	0.00463177	-4.83932	1.30801e-06	1.308e-06	5.88339	2.42393e-06	2.424e-06	-0.031493	-0.0133362	1.71527e-05	TRUE	TRUE	2915	-0.0441156	1.06991	0	TRUE	1.61798	6.15035
TCOF1	1134	0	1	1134	1	1282	0.749	916	0	1113	1	2268	M4	1	1	1	9606.ENSP00000367028	Treacle protein; Nucleolar protein that acts as a regulator of RNA polymerase I by connecting RNA polymerase I with enzymes responsible for ribosomal processing and modification. Required for neural crest specification: following monoubiquitination by the BCR(KBTBD8) complex, associates with NOLC1 and acts as a platform to connect RNA polymerase I with enzymes responsible for ribosomal processing and modification, leading to remodel the translational program of differentiating cells in favor of neural crest specification.	httpDDvec.cgi?smart=1488:LisH(6|38)+Pfam_Treacle(225|327)+Pfam_Treacle(865|958)+	6949,A0A2R8Y4M7,A0A2R8Y857,A0A3B3IS06,A0JLU0,AAB40722.1,AAC50903.1,AAC51181.1,AAC51185.1,AAH11764.1,AAH14559.1,AAH16144.1,AAH27252.1,AAH33093.1,AAR87774.1,AC011372,AK303611,AY460334,B4E111,BAG64623.1,BC011764,BC014559,BC016144,BC027252,BC033093,CAB033199,CCDS4306,CCDS4306.1,CCDS47305,CCDS47305.1,CCDS47306,CCDS47306.1,CCDS47307,CCDS47307.1,CCDS54936,CCDS54936.1,E7ETY2,ENSG00000070814,ENSP00000297122,ENSP00000308357,ENSP00000314349,ENSP00000315166,ENSP00000325223,ENSP00000325606,ENSP00000326525,ENSP00000327106,ENSP00000367028,ENSP00000377811,ENSP00000390717,ENSP00000400939,ENSP00000405316,ENSP00000406888,ENSP00000409944,ENSP00000421655,ENSP00000422396,ENSP00000422567,ENSP00000426047,ENSP00000426471,ENSP00000426587,ENSP00000427484,ENSP00000493815,ENSP00000493833,ENSP00000494375,ENSP00000496754,ENSP00000497075,ENST00000297122,ENST00000312523,ENST00000323668,ENST00000323668.11,ENST00000323687,ENST00000323720,ENST00000323739,ENST00000323753,ENST00000323773,ENST00000377797,ENST00000377797.7,ENST00000394269,ENST00000394269.7,ENST00000414526,ENST00000427724,ENST00000427724.7,ENST00000439160,ENST00000439160.6,ENST00000445265,ENST00000445265.6,ENST00000451292,ENST00000504761,ENST00000504761.6,ENST00000506063,ENST00000506063.1,ENST00000506630,ENST00000506630.1,ENST00000506767,ENST00000506767.1,ENST00000507822,ENST00000513346,ENST00000513346.5,ENST00000513538,ENST00000513538.2,ENST00000514442,ENST00000514442.5,ENST00000515035,ENST00000515035.5,ENST00000515516,ENST00000515516.1,ENST00000642994,ENST00000642994.1,ENST00000643257,ENST00000643257.1,ENST00000643812,ENST00000643812.1,ENST00000646961,ENST00000646961.1,ENST00000650162,ENST00000650162.1,H0Y8Y7,H0YA99,H0YAB7,HGNC:11654,HPA038237,HPA038238,J3KQ96,MFD1,NM_000356,NM_000356.3,NM_000356.4,NM_001008656,NM_001008657,NM_001008657.2,NM_001008657.3,NM_001135243,NM_001135243.1,NM_001135244,NM_001135244.1,NM_001135244.2,NM_001135245,NM_001135245.1,NM_001135245.2,NM_001195141,NM_001195141.1,NM_001195141.2,NM_001371623,NM_001371623.1,NP_000347,NP_000347.2,NP_001008657,NP_001008657.1,NP_001128715,NP_001128715.1,NP_001128716,NP_001128716.1,NP_001128717,NP_001128717.1,NP_001182070,NP_001182070.1,NP_001358552,NP_001358552.1,NX_Q13428,OMIM:606847,OTTHUMG00000130081,Q13428,Q6SC72,Q7Z5W9,Q96A52,Q99408,Q99860,TCOF1,TCOF1-201,TCOF1-202,TCOF1-203,TCOF1-204,TCOF1-205,TCOF1-206,TCOF1-207,TCOF1-208,TCOF1-209,TCOF1-210,TCOF1-211,TCOF1-212,TCOF1-213,TCOF1-214,TCOF1-215,TCOF1-216,TCOF1-217,TCOF1-218,TCOF1-219,TCOF_HUMAN,TCS,TCS1,Treacher Collins syndrome protein,Treacher Collins-Franceschetti syndrome 1,Treacle protein,Treacle ribosome biogenesis factor 1,U40847,U76366,U79645,U79646,U79647,U79648,U79649,U79650,U79651,U79652,U79653,U79654,U79655,U79656,U79657,U79658,U79659,U84640,U84641,U84642,U84643,U84644,U84645,U84646,U84647,U84648,U84649,U84650,U84651,U84652,U84653,U84654,U84655,U84656,U84657,U84658,U84659,U84660,U84661,U84662,U84663,U84664,UPI0000073D77,UPI000020CF90,UPI000045736E,UPI00004B247E,UPI0000EE3736,UPI0001818C55,UPI0001818C56,UPI0001D3B9CD,UPI0001D3B9CE,UPI0001D3B9D0,UPI000387C452,UPI000D18CFF0,UPI000D1950AF,UPI000E6F0B49,URS00008B232A,XM_005268502,XM_005268502.4,XM_005268503,XM_005268503.4,XM_005268504,XM_005268504.4,XM_005268505.3,XM_005268506,XM_005268506.4,XM_005268507,XM_005268507.4,XM_005268508,XM_005268508.4,XM_005268509,XM_005268509.4,XM_011537678,XM_011537678.3,XM_017009792,XM_017009792.2,XM_017009793,XM_017009793.2,XM_017009794,XM_017009794.2,XM_017009795,XM_017009795.2,XP_005268559,XP_005268559.1,XP_005268560,XP_005268560.1,XP_005268561,XP_005268561.1,XP_005268562.1,XP_005268563,XP_005268563.1,XP_005268564,XP_005268564.1,XP_005268565,XP_005268565.1,XP_005268566,XP_005268566.1,XP_011535980,XP_011535980.1,XP_016865281,XP_016865281.1,XP_016865282,XP_016865282.1,XP_016865283,XP_016865283.1,XP_016865284,XP_016865284.1,XR_427778,XR_427778.3,XR_427779,XR_427779.2,XR_427780,XR_427780.3,hsa:6949,treacle,treacle ribosome biogenesis factor 1,uc003lrw.4,uc003lry.4	model2	MetScore2_oof_z	37698	0.10015	0.00462708	21.6444	2.92862e-103	2.929e-103	102.533	1.61379e-102	1.614e-102	0.0910811	0.109219	1.71527e-05	TRUE	TRUE	2915	0.00893782	0.315619	0	TRUE	0.407666	6.39382
TDRKH	1134	0	1	1134	1	1159	0.957	916	0	1113	1	2268	M23	9	1	1	9606.ENSP00000357812	Tudor and KH domain-containing protein; Participates in the primary piRNA biogenesis pathway and is required during spermatogenesis to repress transposable elements and prevent their mobilization, which is essential for the germline integrity. The piRNA metabolic process mediates the repression of transposable elements during meiosis by forming complexes composed of piRNAs and Piwi proteins and govern the methylation and subsequent repression of transposons. Required for the final steps of primary piRNA biogenesis by participating in the processing of 31-37 nt intermediates into mature [...]	httpDDvec.cgi?smart=561:TRANS(17|34)+KH(51|120)+KH(123|195)+TUDOR(352|410)+	11022,2DIQ,3FDR,5J39,6B57,6PI7,AAD30971.1,AAF36701.1,AF119121,AF227192,AK316279,AL589765,B7ZAG4,BAH14650.1,BC022467,CCDS41394,CCDS41394.1,CCDS41395,CCDS41395.1,CH471121,D3DV24,E9PKN8,E9PQX4,EAW53408.1,EAW53409.1,EAW53410.1,EAW53411.1,ENSG00000182134,ENSP00000327960,ENSP00000330310,ENSP00000332793,ENSP00000357812,ENSP00000357813,ENSP00000357815,ENSP00000357817,ENSP00000357819,ENSP00000395718,ENSP00000416645,ENSP00000431557,ENSP00000432452,ENSP00000433678,ENSP00000437147,ENST00000328180,ENST00000328187,ENST00000331757,ENST00000368822,ENST00000368822.5,ENST00000368823,ENST00000368823.5,ENST00000368824,ENST00000368824.7,ENST00000368825,ENST00000368825.7,ENST00000368827,ENST00000368827.10,ENST00000440583,ENST00000440583.6,ENST00000458431,ENST00000458431.6,ENST00000463553,ENST00000463553.1,ENST00000484421,ENST00000484421.5,ENST00000486986,ENST00000486986.6,ENST00000494725,ENST00000494725.6,ENST00000525790,ENST00000525790.5,ENST00000526378,ENST00000526378.5,ENST00000526413,ENST00000526413.5,ENST00000530202,ENST00000530202.1,F6TB26,HGNC:11713,HPA016419,HPA019625,NM_001083963,NM_001083963.1,NM_001083964,NM_001083964.1,NM_001083965,NM_001083965.1,NM_001083965.2,NM_006862,NM_006862.3,NM_006862.4,NP_001077432,NP_001077432.1,NP_001077433,NP_001077433.1,NP_001077434,NP_001077434.1,NP_006853,NP_006853.2,NX_Q9Y2W6,OMIM:609501,OTTHUMG00000013062,Q5SZR3,Q5SZR4,Q5SZR5,Q8N582,Q9NYV5,Q9Y2W6,R-HSA-211000,R-HSA-5601884,R-HSA-74160,TDRD2,TDRKH,TDRKH-201,TDRKH-202,TDRKH-203,TDRKH-204,TDRKH-205,TDRKH-206,TDRKH-207,TDRKH-208,TDRKH-209,TDRKH-210,TDRKH-211,TDRKH-212,TDRKH-213,TDRKH-214,TDRKH-215,TDRKH_HUMAN,Tudor and KH domain containing,Tudor and KH domain-containing protein,Tudor domain-containing protein 2,UPI0000204267,UPI0000204269,UPI000020426A,UPI0001915387,UPI0001F78736,UPI0001F78737,UPI0004E4CA26,URS0000D6D850,URS0000EA9742,XM_005244856,XM_005244856.4,XM_017000122,XM_017000122.1,XM_017000122.2,XM_017000123,XM_017000123.1,XM_017000123.2,XM_017000124,XM_017000124.1,XM_017000125,XM_017000125.1,XM_017000126,XM_017000126.1,XM_017000127,XM_017000127.1,XM_017000128,XM_017000128.1,XM_017000129,XM_017000129.2,XM_017000130,XM_017000130.2,XP_005244913,XP_005244913.1,XP_016855611,XP_016855611.1,XP_016855612,XP_016855612.1,XP_016855613,XP_016855613.1,XP_016855614,XP_016855614.1,XP_016855615,XP_016855615.1,XP_016855616,XP_016855616.1,XP_016855617,XP_016855617.1,XP_016855618,XP_016855618.1,XP_016855619,XP_016855619.1,hsa:11022,tudor and KH domain containing,uc001eza.6,uc009wnb.2	model2	MetScore2_oof_z	37698	0.037341	0.00457881	8.15518	3.59363e-16	3.594e-16	15.4445	8.28752e-16	8.288e-16	0.0283664	0.0463156	1.71527e-05	TRUE	TRUE	2915	0.0912839	0.946874	0	TRUE	12.0072	3.4894
TEX101	1134	0	1	1134	1	1235	0.811	916	0	1113	1	2268	M6	1	1	1	9606.ENSP00000472308	Testis-expressed protein 101; Plays a role in fertilization by controlling binding of sperm to zona pellucida and migration of spermatozoa into the oviduct (By similarity). May play a role in signal transduction and promote protein tyrosine phosphorylation (By similarity).	httpDDvec.cgi?smart=267:Pfam_UPAR_LY6(158|233)+	83639,A0A024R0T7,AAH01861.2,AAK27310.1,AAK28327.1,AAK38662.1,AAQ89436.1,AF241268,AF353396,AY014285,AY359077,BC001861,CCDS12619,CCDS12619.1,CCDS59393,CCDS59393.1,CH471126,CT131,Cell surface receptor NYD-SP8,EAW57187.1,EAW57189.1,ENSG00000131126,ENSP00000253435,ENSP00000309838,ENSP00000336695,ENSP00000353020,ENSP00000384087,ENSP00000392573,ENSP00000472308,ENSP00000472769,ENST00000253435,ENST00000312029,ENST00000336178,ENST00000359938,ENST00000407156,ENST00000454330,ENST00000598265,ENST00000598265.1,ENST00000601707,ENST00000601707.1,ENST00000602198,ENST00000602198.5,GTPR867,HGNC:30722,HPA041915,HPA042513,MGC4766,NM_001130011,NM_001130011.1,NM_001130011.2,NM_031451,NM_031451.4,NP_001123483,NP_001123483.1,NP_113639,NP_113639.4,NX_Q9BY14,NYD-SP8,OMIM:612665,OTTHUMG00000182695,PRO1884,Q7L5R2,Q9BPY7,Q9BY14,R-HSA-163125,R-HSA-392499,R-HSA-597592,SGRG,SPATA44,Scleroderma-associated autoantigen,Spermatogenesis-related gene protein,TES101-reactive protein,TES101RP,TEX101,TEX101-201,TEX101-202,TEX101-203,TX101_HUMAN,Testis expressed 101,Testis-expressed protein 101,UNQ867/PRO1884,UPI0000044579,UPI000013CDD3,XM_005259303,XM_005259303.3,XP_005259360,XP_005259360.2,cancer/testis antigen 131,hsa:83639,spermatogenesis associated 44,testis expressed 101,testis expressed sequence 101,uc010xwo.3,uc060zlc.1	model2	MetScore2_oof_z	37698	0.0583547	0.00647647	9.01026	2.14976e-19	2.15e-19	18.6676	5.22647e-19	5.226e-19	0.0456606	0.0710487	1.71527e-05	TRUE	TRUE	2915	0.108998	0.715962	0	TRUE	4.14256	3.98679
THOP1	1134	0	1	1134	1	1328	0.712	916	0	1113	1	2268	M11	1	1	1	9606.ENSP00000304467	Thimet oligopeptidase; Involved in the metabolism of neuropeptides under 20 amino acid residues long. Involved in cytoplasmic peptide degradation. Able to degrade the amyloid-beta precursor protein and generate amyloidogenic fragments.	httpDDvec.cgi?smart=689:Pfam_Peptidase_M3(227|677)+	1S4B,2O36,3.4.24.15,7064,AAA82607.1,AAD13118.1,AAH00135.1,AAH02391.1,AC006538,AK093392,B3KSE2,BAG52704.1,BC000135,BC002391,CAA90477.1,CAB025497,CCDS12095,CCDS12095.1,EC 3.4.24.15,ENSG00000172009,ENSP00000304467,ENSP00000322128,ENSP00000378638,ENSP00000464786,ENSP00000465545,ENSP00000465855,ENSP00000465895,ENSP00000466653,ENSP00000467226,ENST00000307741,ENST00000307741.10,ENST00000318525,ENST00000395212,ENST00000395212.8,ENST00000585338,ENST00000585338.1,ENST00000585673,ENST00000585673.5,ENST00000586677,ENST00000586677.5,ENST00000586780,ENST00000586780.1,ENST00000587401,ENST00000587401.5,ENST00000587468,ENST00000587468.1,ENST00000589087,ENST00000589087.5,ENST00000590533,ENST00000590533.1,ENST00000590970,ENST00000590970.5,ENST00000591149,ENST00000591149.5,ENST00000591363,ENST00000591363.5,ENST00000592639,ENST00000592639.1,EP24.15,Endopeptidase 24.15,HGNC:11793,HPA035262,K7EIK4,K7EKB6,K7EL02,K7EL32,K7EMU4,K7EP46,M03.001,MEPD_HUMAN,MP78,NM_003249,NM_003249.4,NM_003249.5,NP_003240,NP_003240.1,NX_P52888,OMIM:601117,OTTHUMG00000180492,P52888,Q9UCB3,R-HSA-1280218,R-HSA-168256,R-HSA-983168,R-HSA-983169,THOP1,THOP1-201,THOP1-202,THOP1-203,THOP1-204,THOP1-205,THOP1-206,THOP1-207,THOP1-208,THOP1-209,THOP1-210,THOP1-211,THOP1-212,THOP1-213,THOP1-214,THOP1_HUMAN,TOP,Thimet oligopeptidase,Thimet oligopeptidase 1,U29366,UPI0000000C3E,UPI0000140356,UPI0002840B90,UPI0002840B91,UPI0002840B92,UPI0002840B93,UPI0002840B94,UPI0003F483A0,XM_011528228,XM_011528228.2,XP_011526530,XP_011526530.1,XR_001753748,XR_001753748.1,Z50115,hsa:7064,thimet oligopeptidase 1,uc002lwj.4	model2	MetScore2_oof_z	37698	0.0374036	0.00478525	7.81643	5.57493e-15	5.575e-15	14.2538	1.26368e-14	1.264e-14	0.0280244	0.0467828	1.71527e-05	TRUE	TRUE	2915	0.0116302	0.35811	0	TRUE	-2.11538	2.88336
TINAGL1	1134	0	1	1134	1	1226	0.819	916	0	1113	1	2268	M6	1	1	1	9606.ENSP00000271064	Tubulointerstitial nephritis antigen-like; May be implicated in the adrenocortical zonation and in mechanisms for repressing the CYP11B1 gene expression in adrenocortical cells. This is a non catalytic peptidase C1 family protein (By similarity).	httpDDvec.cgi?smart=467:SIGNAL(1|21)+SO(51|96)+Pept_C1(203|456)+	64129,A8K9Q5,AAG33699.1,AAG38876.1,AAG40154.1,AAH09048.1,AAH64633.1,AAL55753.1,AAQ88787.1,AB050716,AB050719,AC114488,AF205436,AF236150,AF236151,AF236152,AF236153,AF236154,AF236155,AF289569,AK027839,AK074124,AK075398,AK292770,AK298382,ARG1,AY358421,B4DPK6,BAB18636.1,BAB18727.1,BAB55403.1,BAB84950.1,BAC11596.1,BAF85459.1,BAG60618.1,BC009048,BC064633,C01.975,CCDS343,CCDS343.1,CCDS55586,CCDS55586.1,CCDS72745,CCDS72745.1,CH471059,D3DPN8,EAX07603.1,EAX07604.1,EAX07605.1,EAX07606.1,ENSG00000142910,ENSP00000271064,ENSP00000324162,ENSP00000351828,ENSP00000384181,ENSP00000395137,ENSP00000411798,ENSP00000445392,ENST00000271064,ENST00000271064.11,ENST00000325882,ENST00000358947,ENST00000403321,ENST00000441210,ENST00000457433,ENST00000457433.6,ENST00000461030,ENST00000461030.5,ENST00000463112,ENST00000463112.1,ENST00000466998,ENST00000466998.1,ENST00000468635,ENST00000468635.5,ENST00000478398,ENST00000478398.5,ENST00000480586,ENST00000480586.1,ENST00000481165,ENST00000481165.5,ENST00000498429,ENST00000498429.5,ENST00000537531,ENST00000537531.2,F6SDV2,GIS5,Glucocorticoid-inducible protein 5,HGNC:19168,HPA048695,LCN7,LIECG3,NM_001204414,NM_001204414.1,NM_001204415,NM_001204415.1,NM_022164,NM_022164.2,NM_022164.3,NP_001191343,NP_001191343.1,NP_001191344,NP_001191344.1,NP_071447,NP_071447.1,NX_Q9GZM7,OLRG-2,OLRG2,OMIM:616064,OTTHUMG00000003884,Oxidized LDL-responsive gene 2 protein,P3ECSL,PP6614,PSEC0088,Q8TEJ9,Q8WZ23,Q96GZ4,Q96JW3,Q9GZM7,TIN Ag-related protein,TIN-Ag-RP,TINAG-like 1,TINAGL,TINAGL1,TINAGL1-201,TINAGL1-202,TINAGL1-203,TINAGL1-204,TINAGL1-205,TINAGL1-206,TINAGL1-207,TINAGL1-208,TINAGL1-209,TINAGL1-210,TINAGL1-211,TINAGRP,TINAL_HUMAN,Tubulointerstitial nephritis antigen like 1,Tubulointerstitial nephritis antigen-like,UNQ204/PRO230,UPI000003B0A6,UPI000022ACCC,UPI00017A79B1,URS0000D1DB1E,XM_005271106,XM_005271106.3,XM_005271107,XM_005271107.2,XM_011541946,XM_011541946.1,XP_005271163,XP_005271163.1,XP_005271164,XP_005271164.1,XP_011540248,XP_011540248.1,androgen regulated gene 1,hsa:64129,lipocalin 7,tubulointerstitial nephritis antigen like 1,uc001bta.4	model2	MetScore2_oof_z	37698	0.122579	0.00475298	25.79	2.11232e-145	2.112e-145	144.675	1.52411e-144	1.524e-144	0.113263	0.131895	1.71527e-05	TRUE	TRUE	2915	-0.0077362	0.251057	0	TRUE	-0.0685581	1.79582
TMPRSS11D	1134	0	1	1134	1	1300	0.735	916	0	1113	1	2268	M8	1	1	1	9606.ENSP00000283916	Transmembrane protease serine 11D non-catalytic chain; May play some biological role in the host defense system on the mucous membrane independently of or in cooperation with other substances in airway mucous or bronchial secretions. Plays a role in the proteolytic processing of ACE2. Proteolytically cleaves and activates the human coronavirus 229E (HCoV-229E) spike glycoprotein which facilitate virus-cell membrane fusions; spike proteins are synthesized and maintained in precursor intermediate folding states and proteolysis permits the refolding and energy release required to create s [...]	httpDDvec.cgi?smart=418:TRANS(21|43)+SEA(44|168)+Tryp_SPc(186|412)+	3.4.21.-,9407,AAI25196.1,AAI25197.1,AB002134,ASP,Airway trypsin-like protease,BAA28691.1,BC125195,BC125196,CCDS3518,CCDS3518.1,CHEMBL1795138,EC 3.4.21.-,ENSG00000153802,ENSP00000283916,ENSP00000421381,ENSP00000442045,ENST00000283916,ENST00000283916.10,ENST00000502573,ENST00000502573.5,ENST00000502822,ENST00000502822.5,ENST00000505533,ENST00000505533.1,ENST00000508409,ENST00000508409.5,ENST00000509584,ENST00000509584.5,ENST00000511931,ENST00000511931.1,ENST00000514868,ENST00000514868.1,ENST00000545541,H0Y8K7,HAT,HGNC:24059,HPA052834,NM_004262,NM_004262.2,NM_004262.3,NP_004253,NP_004253.1,NX_O60235,O60235,OMIM:605369,OTTHUMG00000129300,Q08AF6,S01.047,TM11D_HUMAN,TMPRSS11D,TMPRSS11D-201,TMPRSS11D-202,TMPRSS11D-203,TMPRSS11D-204,TMPRSS11D-205,TMPRSS11D-206,TMPRSS11D-207,TMPRSS11D-208,Transmembrane protease serine 11D,Transmembrane serine protease 11D,UPI000003FE66,UPI0001D3B458,URS00008B8966,URS00008BF07D,URS00008C076E,URS0000D6DB4B,URS0000D6DB58,URS0000EC088F,XM_005265710,XM_005265710.4,XP_005265767,XP_005265767.1,adrenal secretory serine protease,airway trypsin like protease,hsa:9407,transmembrane protease, serine 11D,transmembrane serine protease 11D,uc003hdq.4	model2	MetScore2_oof_z	37698	0.112561	0.00464046	24.2564	5.55104e-129	5.551e-129	128.256	3.61189e-128	3.612e-128	0.103465	0.121656	1.71527e-05	TRUE	TRUE	2915	0.0198039	0.373143	0	TRUE	-0.0149782	2.47383
TOP2B	1134	0	1	1134	1	1316	0.724	916	0	1113	1	2268	M4	1	1	1	9606.ENSP00000264331	DNA topoisomerase 2-beta; Control of topological states of DNA by transient breakage and subsequent rejoining of DNA strands. Topoisomerase II makes double- strand breaks; Belongs to the type II topoisomerase family.	httpDDvec.cgi?smart=1626:TOP2c(101|691)+TOP4c(714|1187)+Pfam_DTHCT(1508|1610)+	3QX3,4G0U,4G0V,4G0W,4J3N,5.6.2.2,5.99.1.3,5GWI,5GWJ,5ZAD,5ZEN,5ZQF,5ZRF,7155,AAA61210.1,AAB01982.1,AC093416,AJ011721,AJ011722,AJ011723,AJ011724,AJ011725,AJ011726,AJ011727,AJ011728,AJ011729,AJ011730,AJ011731,AJ011732,CAA09753.1,CAA37706.1,CAA48197.1,CAA78815.1,CAA78821.1,CAB004601,CCDS46776,CCDS46776.1,CCDS82746,CCDS82746.1,CHEMBL3396,DNA topoisomerase 2-beta,DNA topoisomerase II,DNA topoisomerase II beta,DNA topoisomerase II, beta isozyme,E9PCY5,EC 5.6.2.2,EC 5.99.1.3,ENSG00000077097,ENSP00000264331,ENSP00000388216,ENSP00000391112,ENSP00000396704,ENSP00000399622,ENSP00000437352,ENSP00000439901,ENSP00000446023,ENST00000264331,ENST00000264331.8,ENST00000413971,ENST00000413971.5,ENST00000419167,ENST00000424225,ENST00000424225.1,ENST00000435706,ENST00000435706.6,ENST00000470132,ENST00000470132.1,ENST00000475717,ENST00000475717.1,ENST00000491510,ENST00000491510.1,ENST00000535930,ENST00000540199,ENST00000542520,ENST00000583412,H7BZ82,HGNC:11990,HPA024120,HPA050441,M27504,NM_001068,NM_001068.3,NM_001330700,NM_001330700.1,NP_001059,NP_001059.2,NP_001317629,NP_001317629.1,NX_Q02880,OMIM:126431,OTTHUMG00000155596,Q02880,Q13600,Q9UMG8,Q9UQP8,R-HSA-2990846,R-HSA-3108232,R-HSA-392499,R-HSA-4615885,R-HSA-597592,TOP2B,TOP2B-201,TOP2B-202,TOP2B-203,TOP2B-204,TOP2B-205,TOP2B-206,TOP2B-207,TOP2B_HUMAN,TOPIIB,U54831,UPI000002B59A,UPI000013719A,UPI0001891E84,UPI000198CA15,URS0000D6E6E9,X53662,X68060,X71911,XM_011534057,XM_011534057.3,XP_011532359,XP_011532359.1,XR_001740241,XR_001740241.2,Z15111,Z15115,hsa:7155,top2beta,topoisomerase (DNA) II beta 180kDa,uc003cdj.4	model2	MetScore2_oof_z	37698	0.0535481	0.00462446	11.5793	5.92058e-31	5.921e-31	30.2276	1.71726e-30	1.717e-30	0.044484	0.0626122	1.71527e-05	TRUE	TRUE	2915	0.0484403	0.776597	0	TRUE	-0.361259	3.483
TOR1AIP1	1134	0	1	1134	1	1258	0.783	916	0	1113	1	2268	M4	1	1	1	9606.ENSP00000435365	Torsin-1A-interacting protein 1; Required for nuclear membrane integrity. Induces TOR1A and TOR1B ATPase activity and is required for their location on the nuclear membrane. Binds to A- and B-type lamins. Possible role in membrane attachment and assembly of the nuclear lamina.	httpDDvec.cgi?smart=584:Pfam_LAP1C(156|584)+	26092,4TVS,A0A0A0MSK5,A8K630,AAH23247.1,AK001780,AK021613,AK023204,AK291495,AL050126,AL353708,B0QZ57,BAA91906.1,BAB13855.1,BAB14461.1,BAF84184.1,BC023247,CAB43282.1,CCDS1335,CCDS1335.1,CCDS65737,CCDS65737.1,ENSG00000143337,ENSP00000271583,ENSP00000282966,ENSP00000326753,ENSP00000356582,ENSP00000356583,ENSP00000381817,ENSP00000393292,ENSP00000393613,ENSP00000432717,ENSP00000433759,ENSP00000434316,ENSP00000435365,ENSP00000476687,ENST00000271583,ENST00000271583.7,ENST00000282966,ENST00000325993,ENST00000367610,ENST00000367611,ENST00000398836,ENST00000435319,ENST00000435319.8,ENST00000447964,ENST00000447964.1,ENST00000474875,ENST00000474875.5,ENST00000524653,ENST00000524653.1,ENST00000527391,ENST00000527391.5,ENST00000527867,ENST00000527867.5,ENST00000528443,ENST00000528443.6,ENST00000529091,ENST00000529091.5,ENST00000531630,ENST00000531630.6,ENST00000531726,ENST00000531726.5,ENST00000606911,ENST00000606911.6,FLJ13142,H0Y4R4,H0YD16,H0YDJ8,H0YDU3,HGNC:29456,HPA047151,HPA050546,J3KN66,LAP1,LAP1B,LAP1C,LGMD2Y,Lamin-associated protein 1B,NM_001267578,NM_001267578.1,NM_015602,NM_015602.3,NP_001254507,NP_001254507.1,NP_056417,NP_056417.2,NX_Q5JTV8,OMIM:614512,OTTHUMG00000035257,Q5JTV6,Q5JTV8,Q8IZ65,Q9H8Y6,Q9HAJ1,Q9NV52,Q9Y3X5,TOIP1_HUMAN,TOR1AIP1,TOR1AIP1-201,TOR1AIP1-202,TOR1AIP1-203,TOR1AIP1-204,TOR1AIP1-205,TOR1AIP1-206,TOR1AIP1-207,TOR1AIP1-208,TOR1AIP1-209,TOR1AIP1-210,TOR1AIP1-211,TOR1AIP1-212,Torsin 1A interacting protein 1,Torsin-1A-interacting protein,Torsin-1A-interacting protein 1,UPI000013D8EA,UPI0000203C95,UPI00004A3A74,UPI000059D06E,UPI0001F77FD0,UPI0001F77FD1,UPI0001F78030,UPI0003B927BF,URS00008B7838,URS00008BBAFF,URS00008BDCAB,hsa:26092,lamina associated polypeptide 1B,torsin 1A interacting protein 1,torsin A interacting protein 1,uc001gnp.3,uc001gnq.5	model2	MetScore2_oof_z	37698	0.0650004	0.004588	14.1675	1.90561e-45	1.906e-45	44.72	6.55825e-45	6.558e-45	0.0560078	0.073993	1.71527e-05	TRUE	TRUE	2915	0.0444282	0.543004	0	TRUE	1.84292	0.455098
TPP1	1134	0	1	1134	1	1275	0.761	916	0	1113	1	2268	M4	1	1	1	9606.ENSP00000299427	Tripeptidyl-peptidase 1; Lysosomal serine protease with tripeptidyl-peptidase I activity. May act as a non-specific lysosomal peptidase which generates tripeptides from the breakdown products produced by lysosomal proteinases. Requires substrates with an unsubstituted N-terminus.	httpDDvec.cgi?smart=563:SIGNAL(1|21)+Pro-kuma_activ(32|176)+	1200,1R60,3.4.14.9,3EDY,3EE6,A0A2R8Y6T9,A0A2R8Y7I4,A0A2R8Y7U1,A0A2R8YCK4,A0A2R8YD45,A0A2R8YD72,A0A2R8YDY1,A0A2R8YE64,A0A2R8YGD1,AAB80725.1,AAC98480.1,AAH14863.1,AAM08412.1,AAQ72732.1,AAQ88866.1,AC091564,AF017456,AF039704,AF491290,AK222499,AY268890,AY358502,BAD96219.1,BC014863,CCDS7770,CCDS7770.1,CLN2,Cell growth-inhibiting gene 1 protein,E7EV34,E9PME9,E9PPA4,EC 3.4.14.9,ENSG00000166340,ENSP00000299427,ENSP00000369169,ENSP00000388762,ENSP00000395326,ENSP00000398136,ENSP00000412783,ENSP00000432247,ENSP00000434647,ENSP00000435001,ENSP00000437066,ENSP00000484546,ENSP00000493574,ENSP00000493657,ENSP00000493706,ENSP00000494085,ENSP00000494165,ENSP00000494324,ENSP00000495058,ENSP00000495558,ENSP00000495849,ENSP00000495893,ENSP00000495895,ENSP00000496133,ENSP00000496372,ENST00000299427,ENST00000299427.11,ENST00000379840,ENST00000428886,ENST00000428886.7,ENST00000429085,ENST00000436873,ENST00000436873.7,ENST00000453338,ENST00000524611,ENST00000524611.2,ENST00000524788,ENST00000524788.2,ENST00000524903,ENST00000524903.2,ENST00000524924,ENST00000524924.2,ENST00000528571,ENST00000528571.6,ENST00000528657,ENST00000528657.2,ENST00000528807,ENST00000528807.2,ENST00000528917,ENST00000528917.1,ENST00000530040,ENST00000530040.2,ENST00000531754,ENST00000531754.2,ENST00000532191,ENST00000533371,ENST00000533371.6,ENST00000534644,ENST00000534644.6,ENST00000611494,ENST00000642892,ENST00000642892.1,ENST00000643342,ENST00000643342.1,ENST00000643439,ENST00000643439.1,ENST00000643479,ENST00000643479.1,ENST00000643516,ENST00000643516.1,ENST00000644151,ENST00000644151.1,ENST00000644218,ENST00000644218.1,ENST00000644683,ENST00000644683.1,ENST00000644810,ENST00000644810.1,ENST00000644831,ENST00000644831.1,ENST00000644933,ENST00000644933.1,ENST00000645020,ENST00000645020.1,ENST00000645285,ENST00000645285.1,ENST00000645331,ENST00000645331.1,ENST00000645620,ENST00000645620.1,ENST00000646691,ENST00000646691.1,ENST00000646777,ENST00000646777.1,ENST00000647016,ENST00000647016.1,ENST00000647152,ENST00000647152.1,ENST00000647209,ENST00000647209.1,ENST00000647346,ENST00000647346.1,GIG1,HGNC:2073,HPA037709,HPA044868,LPIC,Lysosomal pepstatin-insensitive protease,NM_000391,NM_000391.3,NM_000391.4,NP_000382,NP_000382.3,NX_O14773,O14773,OMIM:607998,OTTHUMG00000133404,Q53HT1,Q5JAK6,Q6UX56,Q71JP6,Q96C37,R-HSA-381038,R-HSA-381070,R-HSA-381119,R-HSA-392499,S53.003,SCAR7,TPP I,TPP-1,TPP-I,TPP1,TPP1-201,TPP1-202,TPP1-203,TPP1-204,TPP1-205,TPP1-206,TPP1-207,TPP1-208,TPP1-209,TPP1-210,TPP1-211,TPP1-212,TPP1-213,TPP1-214,TPP1-215,TPP1-216,TPP1-217,TPP1-218,TPP1-219,TPP1-220,TPP1-221,TPP1-222,TPP1-223,TPP1-224,TPP1-225,TPP1-226,TPP1-227,TPP1-228,TPP1-229,TPP1-230,TPP1-231,TPP1-232,TPP1-233,TPP1-234,TPP1-235,TPP1-236,TPP1_HUMAN,Tripeptidyl aminopeptidase,Tripeptidyl peptidase 1,Tripeptidyl-peptidase 1,Tripeptidyl-peptidase I,UNQ267/PRO304,UPI0000001109,UPI00004A0699,UPI0001F787EF,UPI0001F787F0,UPI0001F787F1,UPI000D18C739,UPI000D18C874,UPI000D18D4CB,UPI000D18D975,UPI000D190008,UPI000D19146C,UPI000D192DB8,UPI000D1935EA,UPI000D198021,URS0000D6EA90,hsa:1200,lysosomal pepstatin-insensitive carboxypeptidase,spinocerebellar ataxia, autosomal recessive 7,tripeptidyl peptidase 1,tripeptidyl peptidase I,uc001mek.2,uc001mel.2	model2	MetScore2_oof_z	37698	0.144587	0.0047051	30.7299	7.76405e-205	7.764e-205	204.11	7.7243e-204	7.724e-204	0.135365	0.153809	1.71527e-05	TRUE	TRUE	2915	0.0374843	0.516787	0	TRUE	2.7541	4.41163
TPSD1	1134	0	1	1134	1	1150	0.977	916	0	1113	1	2268	M7	1	1	1	9606.ENSP00000211076	Tryptase delta; Tryptase is the major neutral protease present in mast cells and is secreted upon the coupled activation-degranulation response of this cell type; Belongs to the peptidase S1 family. Tryptase subfamily.	httpDDvec.cgi?smart=242:SIGNAL(1|20)+Tryp_SPc(37|242)+	23430,3.4.21.59,A0A0C4DFZ7,AAD17845.1,AAD17861.1,AAG35694.1,AAK12909.1,AAK61272.1,AAL17874.1,AAL86695.1,AC120498,AE006466,AF098327,AF099147,AF206664,AF318074,AF421357,AY055427,CAB002215,CAB032871,CCDS10432,CCDS10432.1,CHEMBL2095193,Delta-tryptase,EC 3.4.21.59,ENSG00000095917,ENSP00000211076,ENSP00000372247,ENSP00000380668,ENSP00000395380,ENSP00000396395,ENST00000211076,ENST00000211076.4,ENST00000382797,ENST00000397534,ENST00000397534.6,ENST00000427036,ENST00000429778,HGNC:14118,HPA040182,HPA049554,HmMCP-3-like tryptase III,MCP7-LIKE,MCP7L1,MMCP-7-LIKE-2,MMCP-7L,Mast cell mMCP-7-like,NM_012217,NM_012217.2,NM_012217.3,NP_036349,NP_036349.1,NX_Q9BZJ3,O95824,OMIM:609272,OTTHUMG00000128511,Q8TDI6,Q96L36,Q96RZ5,Q9BZJ3,Q9H2Y6,Q9UQI8,S01.054,TPSD1,TPSD1-201,TPSD1-202,TRYD_HUMAN,Tryptase,Tryptase delta,Tryptase delta 1,Tryptase-3,UPI000007066B,UPI0000137705,hsa:23430,mMCP-7-like I,mMCP-7-like II,tryptase delta 1,uc002clb.2	model2	MetScore2_oof_z	37698	0.0350973	0.0045647	7.68885	1.52068e-14	1.521e-14	13.818	3.42565e-14	3.426e-14	0.0261503	0.0440442	1.71527e-05	TRUE	TRUE	2915	0.0301231	0.354425	0	TRUE	4.19554	-1.31178
TRIM58	1134	0	1	1134	1	1252	0.788	916	0	1113	1	2268	M33	19	1	1	9606.ENSP00000355437	E3 ubiquitin-protein ligase TRIM58; E3 ubiquitin ligase induced during late erythropoiesis. Directly binds and ubiquitinates the intermediate chain of the microtubule motor dynein (DYNC1LI1/DYNC1LI2), stimulating the degradation of the dynein holoprotein complex. May participate in the erythroblast enucleation process through regulation of nuclear polarization.	httpDDvec.cgi?smart=486:RING(16|60)+BBOX(91|132)+PRY(290|342)+SPRY(343|462)+	2.3.2.27,25893,AAH74748.1,AAM63958.1,AF327057,BC074748,BIA2,CCDS1636,CCDS1636.1,E3 ubiquitin-protein ligase TRIM58,EC 2.3.2.27,ENSG00000162722,ENSP00000306976,ENSP00000334258,ENSP00000355437,ENST00000306824,ENST00000334561,ENST00000366481,ENST00000366481.3,HGNC:24150,HPA023637,NM_015431,NM_015431.3,NM_015431.4,NP_056246,NP_056246.3,NX_Q8NG06,OTTHUMG00000040203,Protein BIA2,Q6B0H9,Q8NG06,RING-type E3 ubiquitin transferase TRIM58,TRI58_HUMAN,TRIM58,TRIM58-201,Tripartite motif containing 58,Tripartite motif-containing protein 58,UPI000020590E,hsa:25893,tripartite motif containing 58,tripartite motif-containing 58,uc001ido.4	model2	MetScore2_oof_z	37698	0.0256796	0.00459341	5.59055	2.27921e-08	2.279e-08	7.64221	4.45601e-08	4.456e-08	0.0166764	0.0346828	1.71527e-05	TRUE	TRUE	2915	0.0372982	0.848649	0	TRUE	12.465	-4.18507
USP28	1134	0	1	1134	1	1135	0.998	916	0	1113	1	2268	M4	1	1	1	9606.ENSP00000003302	Ubiquitin carboxyl-terminal hydrolase 28; Deubiquitinase involved in DNA damage response checkpoint and MYC proto-oncogene stability. Involved in DNA damage induced apoptosis by specifically deubiquitinating proteins of the DNA damage pathway such as CLSPN. Also involved in G2 DNA damage checkpoint, by deubiquitinating CLSPN, and preventing its degradation by the anaphase promoting complex/cyclosome (APC/C). In contrast, it does not deubiquitinate PLK1. Specifically deubiquitinates MYC in the nucleoplasm, leading to prevent MYC degradation by the proteasome: acts by specifically intera [...]	httpDDvec.cgi?smart=1077:UIM(97|116)+Pfam_UCH_1(162|622)+	2LVA,2MUU,3.4.19.12,57646,6H4H,6H4I,6HEH,6HEI,6HEJ,6HEK,AAH65928.1,AAK58565.1,AB040948,ACA06098.1,ACA06099.1,AF266283,AK304770,AP001874,AP003170,B0YJC0,B0YJC1,B4E3L3,BAA96039.1,BAG65525.1,BC065928,C19.054,CCDS31680,CCDS31680.1,CCDS73394,CCDS73394.1,CCDS86248,CCDS86248.1,CH471065,CHEMBL2157853,Deubiquitinating enzyme 28,EAW67232.1,EAW67233.1,EC 3.4.19.12,EF445045,ENSG00000048028,ENSP00000003302,ENSP00000260188,ENSP00000314096,ENSP00000437450,ENSP00000437688,ENSP00000438050,ENSP00000440260,ENSP00000440799,ENSP00000441513,ENSP00000442257,ENSP00000442431,ENSP00000444991,ENSP00000445722,ENSP00000445743,ENSP00000446284,ENST00000003302,ENST00000003302.8,ENST00000260188,ENST00000318538,ENST00000535607,ENST00000535607.5,ENST00000537490,ENST00000537490.1,ENST00000537642,ENST00000537642.1,ENST00000537706,ENST00000537706.5,ENST00000538224,ENST00000538224.1,ENST00000538475,ENST00000538475.5,ENST00000540438,ENST00000540438.5,ENST00000540925,ENST00000540925.5,ENST00000542033,ENST00000542033.5,ENST00000544272,ENST00000544272.1,ENST00000544750,ENST00000544750.1,ENST00000544967,ENST00000544967.5,ENST00000545540,ENST00000545540.5,ENST00000545608,ENST00000545608.5,F5GZ74,F5H2G4,F5H6Q3,G3V1N5,H0YFA0,H0YFD7,H0YFT9,H0YFX3,H0YG96,H0YH19,HGNC:12625,HPA006778,HPA006779,KF455523,KF459544,KIAA1515,NM_001301029,NM_001301029.2,NM_001346252,NM_001346252.2,NM_001346253,NM_001346253.2,NM_001346254,NM_001346254.2,NM_001346255,NM_001346255.2,NM_001346257,NM_001346257.2,NM_001346258,NM_001346258.1,NM_001346258.2,NM_001346259,NM_001346259.2,NM_001346260,NM_001346260.2,NM_001346261,NM_001346261.2,NM_001346262,NM_001346262.2,NM_001346263,NM_001346263.2,NM_001346264,NM_001346264.2,NM_001346265,NM_001346265.2,NM_001346267,NM_001346267.2,NM_001346268,NM_001346268.2,NM_001346269,NM_001346269.2,NM_001346270,NM_001346270.2,NM_001346271,NM_001346271.2,NM_001346272,NM_001346272.2,NM_001346273,NM_001346273.1,NM_001346273.2,NM_020886,NM_020886.3,NM_020886.4,NP_001287958,NP_001287958.1,NP_001333181,NP_001333181.1,NP_001333182,NP_001333182.1,NP_001333183,NP_001333183.1,NP_001333184,NP_001333184.1,NP_001333186,NP_001333186.1,NP_001333187,NP_001333187.1,NP_001333188,NP_001333188.1,NP_001333189,NP_001333189.1,NP_001333190,NP_001333190.1,NP_001333191,NP_001333191.1,NP_001333192,NP_001333192.1,NP_001333193,NP_001333193.1,NP_001333194,NP_001333194.1,NP_001333196,NP_001333196.1,NP_001333197,NP_001333197.1,NP_001333198,NP_001333198.1,NP_001333199,NP_001333199.1,NP_001333200,NP_001333200.1,NP_001333201,NP_001333201.1,NP_001333202,NP_001333202.1,NP_065937,NP_065937.1,NX_Q96RU2,OMIM:610748,OTTHUMG00000168205,Q6NZX9,Q96RU2,Q9P213,R-HSA-392499,R-HSA-5688426,R-HSA-5689880,R-HSA-597592,UBP28_HUMAN,UPI0000137A00,UPI000023B7E6,UPI000036FC83,UPI00017A8736,UPI000204AEEB,UPI000204AEEC,UPI000204AEED,UPI000204AEEE,UPI000204AEEF,UPI000204AEF0,UPI000204AEF1,UPI000204AEF2,UPI000204AEF3,URS0000EBF792,USP28,USP28-201,USP28-202,USP28-203,USP28-204,USP28-205,USP28-206,USP28-207,USP28-208,USP28-209,USP28-210,USP28-211,USP28-212,USP28-213,USP28-214,USP28-215,Ubiquitin carboxyl-terminal hydrolase 28,Ubiquitin specific peptidase 28,Ubiquitin thioesterase 28,Ubiquitin-specific-processing protease 28,hsa:57646,ubiquitin specific peptidase 28,ubiquitin specific protease 28,uc001poh.4	model2	MetScore2_oof_z	37698	0.087058	0.00456471	19.072	1.03854e-80	1.039e-80	79.9836	4.86709e-80	4.867e-80	0.078111	0.096005	1.71527e-05	TRUE	TRUE	2915	0.0415958	0.358282	0	TRUE	0.934622	5.95037
VGF	1134	0	1	1134	1	1307	0.73	916	0	1113	1	2268	M8	1	1	1	9606.ENSP00000249330	Neuroendocrine regulatory peptide-1; [Neurosecretory protein VGF]: Secreted polyprotein that is packaged and proteolytically processed by prohormone convertases PCSK1 and PCSK2 in a cell-type-specific manner (By similarity). VGF and peptides derived from its processing play many roles in neurogenesis and neuroplasticity associated with learning, memory, depression and chronic pain (By similarity). [Neuroendocrine regulatory peptide-2]: Plays a role in the control of body fluid homeostasis by regulating vasopressin release. Activates GABAergic interneurons which are inhibitory neurons o [...]	httpDDvec.cgi?smart=615:SIGNAL(1|22)+	7425,AAD45830.1,AAH44212.1,AAH63835.1,AC004876,Antimicrobial peptide VGF[554-577],BC044212,BC063835,CAA73210.1,CCDS5712,CCDS5712.1,CH471197,EAW50201.1,ENSG00000128564,ENSP00000249330,ENSP00000400884,ENSP00000406116,ENSP00000480817,ENST00000249330,ENST00000249330.2,ENST00000445482,ENST00000445482.2,ENST00000448792,ENST00000611537,ENST00000611537.1,HGNC:12684,HPA055177,HPA072505,NERP-1,NERP-2,NM_003378,NM_003378.3,NM_003378.4,NP_003369,NP_003369.2,NX_O15240,Neuroendocrine regulatory peptide-1,Neuroendocrine regulatory peptide-2,Neurosecretory protein VGF,O15240,OMIM:602186,OTTHUMG00000157109,Q05BJ3,Q9UDW8,R-HSA-381426,R-HSA-392499,R-HSA-597592,R-HSA-8957275,SCG7,SgVII,UPI000006FC7B,UPI0000E57486,VGF,VGF nerve growth factor inducible,VGF-201,VGF-202,VGF-203,VGF-derived peptide TLQP-21,VGF-derived peptide TLQP-62,VGF_HUMAN,XM_005250561,XM_005250561.4,XM_005250561.5,XM_011516549,XM_011516549.2,XM_011516549.3,XM_017012579.1,XP_005250618,XP_005250618.1,XP_011514851,XP_011514851.1,XP_016868068.1,Y12661,hsa:7425,neuro-endocrine specific protein VGF,uc003uxx.5	model2	MetScore2_oof_z	37698	0.0757808	0.00465765	16.2702	2.56205e-59	2.562e-59	58.5914	9.99783e-59	9.998e-59	0.0666516	0.0849099	1.71527e-05	TRUE	TRUE	2915	0.000960424	0.30611	0	TRUE	5.60575	2.01219
WDR46	1134	0	1	1134	1	1269	0.775	916	0	1113	1	2268	M10	1	1	1	9606.ENSP00000363746	WD repeat-containing protein 46; Scaffold component of the nucleolar structure. Required for localization of DDX21 and NCL to the granular compartment of the nucleolus.	httpDDvec.cgi?smart=610:WD40(226|263)+WD40(268|303)+WD40(348|387)+WD40(393|427)+BING4CT(440|518)+	9277,A6NDP5,AAH00388.1,AAQ04645.1,AF447870,AL031228,AL662820,AL662827,AL844527,BC000388,BING4,BX000343,C6orf11,CAB09994.2,CCDS4772,CCDS4772.1,ENSG00000227057,ENSP00000363746,ENSP00000405568,ENST00000374617,ENST00000374617.8,ENST00000444176,ENST00000444176.1,ENST00000461951,ENST00000461951.5,ENST00000468157,ENST00000468157.5,ENST00000473611,ENST00000473611.5,ENST00000477718,ENST00000477718.5,ENST00000481025,ENST00000481025.1,ENST00000488944,ENST00000488944.5,ENST00000489905,ENST00000489905.1,ENST00000622788,FP221,H0Y6G3,HGNC:13923,HPA043004,NM_001164267,NM_001164267.1,NM_001164267.2,NM_005452,NM_005452.5,NM_005452.6,NP_001157739,NP_001157739.1,NP_005443,NP_005443.3,NX_O15213,O15213,OMIM:611440,OTTHUMG00000031192,Q5HYZ0,Q5STK5,Q5STR3,R-HSA-6790901,R-HSA-6791226,R-HSA-72312,R-HSA-8868773,R-HSA-8953854,U3 small nucleolar RNA-associated protein 7,UPI000045741F,UPI0000E5AD4A,URS0000E97AB2,UTP7,WD repeat domain 46,WD repeat-containing protein 46,WD repeat-containing protein BING4,WDR46,WDR46-231,WDR46-232,WDR46-233,WDR46-234,WDR46-235,WDR46-236,WDR46-237,WDR46-238,WDR46-239,WDR46_HUMAN,XM_017011484,XM_017011484.2,XM_017011485,XM_017011485.2,XM_017011486,XM_017011486.2,XM_017011487,XM_017011487.2,XP_016866973,XP_016866973.1,XP_016866974,XP_016866974.1,XP_016866975,XP_016866975.1,XP_016866976,XP_016866976.1,XR_001743743,XR_001743743.2,XR_002956316,XR_002956316.1,Z97184,chromosome 6 open reading frame 11,hsa:9277,uc003ods.4,uc011fqu.3	model2	MetScore2_oof_z	37698	0.0436082	0.0046077	9.4642	3.12337e-21	3.123e-21	20.5054	7.78839e-21	7.788e-21	0.034577	0.0526394	1.71527e-05	TRUE	TRUE	2915	0.0153767	0.364304	0	TRUE	0.184082	1.072
WFDC12	1134	0	1	1134	1	1217	0.832	916	0	1113	1	2268	M5	1	1	1	9606.ENSP00000361871	WAP four-disulfide core domain protein 12; Antibacterial protein. Putative acid-stable proteinase inhibitor.	httpDDvec.cgi?smart=111:SIGNAL(1|23)+WAP(30|74)+	128488,AAK68848.1,AAQ89041.1,AY037803,AY358678,C20orf122,CCDS13343,CCDS13343.1,ENSG00000168703,ENSP00000305014,ENSP00000361871,ENST00000306091,ENST00000372785,ENST00000372785.3,HGNC:16115,I17.003,NM_080869,NM_080869.1,NM_080869.2,NP_543145,NP_543145.1,NX_Q8WWY7,OMIM:609872,OTTHUMG00000046412,Putative protease inhibitor WAP12,Q5H980,Q8WWY7,Q9BR31,SWAM2,UNQ544/PRO844,UPI0000049DFB,WAP four-disulfide core domain 12,WAP four-disulfide core domain protein 12,WAP2,WFD12_HUMAN,WFDC12,WFDC12-201,Whey acidic protein 2,Z93016,chromosome 20 open reading frame 122,dJ211D12.4,hsa:128488,uc002xnf.2	model2	MetScore2_oof_z	37698	0.0851888	0.00508194	16.763	7.68868e-63	7.689e-63	62.1141	3.12152e-62	3.122e-62	0.075228	0.0951495	1.71527e-05	TRUE	TRUE	2915	-0.000327644	0.783567	0	TRUE	5.57281	3.97947
XG	1134	0	1	1134	1	1191	0.891	916	0	1113	1	2268	M5	1	1	1	9606.ENSP00000494087	Xg glycoprotein; Belongs to the CD99 family.	httpDDvec.cgi?smart=195:SIGNAL(1|21)+Pfam_CD99L2(22|195)+	7499,A0A2U3U020,AAI00766.1,AAI00767.1,AAI00768.1,AAL04055.1,AAN03481.1,AC006209,AC138085,AF380356,AF534880,BC100765,BC100766,BC100767,CCDS14120,CCDS14120.1,CCDS48073,CCDS48073.1,E5RH28,E9PCH1,ENSG00000124343,ENSP00000262688,ENSP00000370564,ENSP00000370566,ENSP00000398503,ENSP00000411004,ENSP00000430005,ENSP00000445410,ENSP00000494087,ENST00000262688,ENST00000381172,ENST00000381174,ENST00000381174.10,ENST00000419513,ENST00000419513.7,ENST00000426774,ENST00000503018,ENST00000503018.1,ENST00000509484,ENST00000509484.3,ENST00000519244,ENST00000519244.1,ENST00000533923,ENST00000644266,ENST00000644266.1,Glycoprotein Xg,HGNC:12806,NM_001141919,NM_001141919.1,NM_001141920,NM_001141920.1,NM_175569,NM_175569.2,NP_001135391,NP_001135391.1,NP_001135392,NP_001135392.1,NP_780778,NP_780778.1,NR_003254,NR_003254.1,NX_P55808,OMIM:300879,OTTHUMG00000021075,P55808,PBDX,Protein PBDX,Q496N8,Q496N9,Q496P0,Q71BZ5,UPI0000001728,UPI0000D61D1F,UPI0005121023,UPI000D18BF9B,URS00008B2274,X96421,XG,XG-201,XG-202,XG-203,XG-204,XG-205,XG-206,XG_HUMAN,XM_005274587,XM_005274587.4,XM_011545575,XM_011545575.3,XM_017029787,XM_017029787.2,XP_005274644,XP_005274644.1,XP_011543877,XP_011543877.1,XP_016885276,XP_016885276.1,Xg blood group,Xg glycoprotein,Xg glycoprotein (Xg blood group),uc004cqp.5,uc011mhg.4	model2	MetScore2_oof_z	37698	0.130788	0.00607583	21.526	3.67825e-102	3.678e-102	101.434	2.01165e-101	2.012e-101	0.118879	0.142697	1.71527e-05	TRUE	TRUE	2915	0.00224342	0.460371	0	TRUE	2.2324	5.75774
ZBTB17	1134	0	1	1134	1	1230	0.818	916	0	1113	1	2268	M4	1	1	1	9606.ENSP00000364885	Zinc finger and BTB domain-containing protein 17; Transcription factor that can function as an activator or repressor depending on its binding partners, and by targeting negative regulators of cell cycle progression. Plays a critical role in early lymphocyte development, where it is essential to prevent apoptosis in lymphoid precursors, allowing them to survive in response to IL7 and undergo proper lineage commitment. Has been shown to bind to the promoters of adenovirus major late protein and cyclin D1 and activate transcription. Required for early embryonic development during gastrul [...]	httpDDvec.cgi?smart=810:BTB(24|116)+ZnF_C2H2(306|328)+ZnF_C2H2(334|356)+ZnF_C2H2(362|384)+ZnF_C2H2(390|412)+ZnF_C2H2(418|440)+ZnF_C2H2(446|468)+ZnF_C2H2(474|496)+ZnF_C2H2(502|524)+ZnF_C2H2(530|552)+ZnF_C2H2(558|580)+ZnF_C2H2(586|608)+ZnF_C2H2(614|637)+ZnF_C2H2(724|746)+	2LVR,2LVT,2LVU,2M0D,2M0E,2M0F,2N25,2N26,2Q81,3M52,4U2M,4U2N,5ION,7709,A0AV07,AAA61327.1,AAC50256.1,AAI26164.1,AAI43966.1,AK301896,AL034555,AL355994,B4DXB4,B7ZLQ9,BAG63326.1,BC126163,BC143965,CAA70889.1,CCDS165,CCDS165.1,CCDS55576,CCDS55576.1,CCDS72712,CCDS72712.1,ENSG00000116809,ENSP00000235455,ENSP00000364881,ENSP00000364885,ENSP00000364895,ENSP00000387721,ENSP00000391002,ENSP00000400827,ENSP00000408483,ENSP00000438529,ENST00000235455,ENST00000375729,ENST00000375733,ENST00000375733.6,ENST00000375743,ENST00000375743.8,ENST00000440560,ENST00000440560.5,ENST00000444358,ENST00000444358.1,ENST00000444654,ENST00000448462,ENST00000462525,ENST00000462525.1,ENST00000464719,ENST00000464719.1,ENST00000471805,ENST00000471805.5,ENST00000472658,ENST00000472658.1,ENST00000474511,ENST00000474511.1,ENST00000479282,ENST00000479282.5,ENST00000487785,ENST00000487785.1,ENST00000488008,ENST00000488008.1,ENST00000490899,ENST00000490899.1,ENST00000492834,ENST00000492834.1,ENST00000494020,ENST00000494020.1,ENST00000537142,ENST00000537142.5,F5H411,H0Y6X2,H7C1K8,HGNC:12936,HPA005789,M88369,MIZ-1,MIZ1,Miz-1,Myc-interacting zinc finger protein 1,NM_001242884,NM_001242884.1,NM_001287603,NM_001287603.1,NM_001287604,NM_001287604.1,NM_001324137,NM_001324137.1,NM_001324138,NM_001324138.1,NM_003443,NM_003443.2,NP_001229813,NP_001229813.1,NP_001274532,NP_001274532.1,NP_001274533,NP_001274533.1,NP_001311066,NP_001311066.1,NP_001311067,NP_001311067.1,NP_003434,NP_003434.2,NX_Q13105,OMIM:604084,OTTHUMG00000009377,Q13105,Q15932,Q5JYB2,Q9NUC9,R-HSA-381038,R-HSA-381070,R-HSA-381119,R-HSA-392499,U20647,UPI000013C9D2,UPI00005054F0,UPI000059CF6D,UPI000059CF6E,UPI00020658C8,URS00008C3792,URS00009B1B5A,URS0000D15E49,URS0000D6D9BB,URS0000D6DAEE,URS0000D6E0B9,URS0000EAA38D,XM_005245986,XM_005245986.2,XM_005245987,XM_005245987.2,XM_011542085,XM_011542085.3,XM_011542086,XM_011542086.2,XM_011542087,XM_011542087.3,XM_011542088,XM_011542088.1,XM_017002242,XM_017002242.2,XP_005246043,XP_005246043.1,XP_005246044,XP_005246044.1,XP_011540387,XP_011540387.1,XP_011540388,XP_011540388.1,XP_011540389,XP_011540389.1,XP_011540390,XP_011540390.1,XP_016857731,XP_016857731.1,XR_001737399,XR_001737399.1,Y09723,ZBT17_HUMAN,ZBTB17,ZBTB17-201,ZBTB17-202,ZBTB17-203,ZBTB17-204,ZBTB17-205,ZBTB17-206,ZBTB17-207,ZBTB17-208,ZBTB17-209,ZBTB17-210,ZBTB17-211,ZBTB17-212,ZBTB17-213,ZBTB17-214,ZBTB17-215,ZBTB17-216,ZNF151,ZNF60,Zinc finger and BTB domain containing 17,Zinc finger and BTB domain-containing protein 17,Zinc finger protein 151,Zinc finger protein 60,hsa:7709,pHZ-67,uc001axl.5,zinc finger and BTB domain containing 17,zinc finger protein 151 (pHZ-67),zinc finger protein 60	model2	MetScore2_oof_z	37698	0.126414	0.00460763	27.4359	4.23303e-164	4.233e-164	163.373	3.41809e-163	3.418e-163	0.117383	0.135445	1.71527e-05	TRUE	TRUE	2915	0.0311971	0.45544	0	TRUE	3.76414	4.71934
ZHX2	1134	0	1	1134	1	1270	0.774	916	0	1113	1	2268	M7	1	1	1	9606.ENSP00000314709	Zinc fingers and homeoboxes protein 2; Acts as a transcriptional repressor. Represses the promoter activity of the CDC25C gene stimulated by NFYA. May play a role in retinal development where it regulates the composition of bipolar cell populations, by promoting differentiation of bipolar OFF-type cells (By similarity). In the brain, may promote maintenance and suppress differentiation of neural progenitor cells in the developing cortex (By similarity).	httpDDvec.cgi?smart=837:ZnF_C2H2(78|101)+ZnF_C2H2(110|133)+HOX(263|324)+HOX(439|501)+HOX(530|591)+HOX(628|690)+	22882,2DMP,3NAU,AAH42145.1,AB020661,AB083653,AC016405,AC104316,AFP regulator 1,AFR1,Alpha-fetoprotein regulator 1,BAA74877.2,BAC76615.1,BC042145,CCDS6336,CCDS6336.1,ENSG00000178764,ENSP00000314709,ENSP00000452720,ENST00000314393,ENST00000314393.5,ENST00000534247,ENST00000534247.1,H0YKA3,HGNC:18513,HPA006769,HPA006996,KF458839,KF510296,KIAA0854,NM_001362797,NM_001362797.2,NM_014943,NM_014943.3,NM_014943.5,NP_001349726,NP_001349726.1,NP_055758,NP_055758.1,NX_Q9Y6X8,OMIM:609185,OTTHUMG00000165077,Q9Y6X8,RAF,Regulator of AFP,UPI0000073CCB,UPI00022F8430,XM_005250836,XM_005250836.4,XM_005250836.5,XM_005250837.4,XM_011516931.2,XM_011516932,XM_011516932.2,XM_011516932.3,XP_005250893,XP_005250893.1,XP_005250894.1,XP_011515233.1,XP_011515234,XP_011515234.1,ZHX2,ZHX2-201,ZHX2-202,ZHX2_HUMAN,Zinc finger and homeodomain protein 2,Zinc fingers and homeoboxes 2,Zinc fingers and homeoboxes protein 2,hsa:22882,uc003ypk.2,zinc fingers and homeoboxes 2,zinc-fingers and homeoboxes 2	model2	MetScore2_oof_z	37698	0.0679774	0.00461341	14.7347	5.28317e-49	5.283e-49	48.2771	1.89195e-48	1.892e-48	0.058935	0.0770198	1.71527e-05	TRUE	TRUE	2915	0.0409112	0.380254	0	TRUE	3.90212	1.95326

### Sheet: Table_33
#node1	node2	node1_string_id	node2_string_id	neighborhood_on_chromosome	gene_fusion	phylogenetic_cooccurrence	homology	coexpression	experimentally_determined_interaction	database_annotated	automated_textmining	combined_score
A1BG	AMBP	9606.ENSP00000263100	9606.ENSP00000265132	0	0	0	0	0.26	0.127	0	0.596	0.716
A1BG	SERPINA1	9606.ENSP00000263100	9606.ENSP00000416066	0	0	0	0	0.056	0	0.4	0.57	0.735
A1BG	AHSG	9606.ENSP00000263100	9606.ENSP00000273784	0	0	0	0	0.1	0.067	0.4	0.736	0.849
ABCA2	ATP1B1	9606.ENSP00000344155	9606.ENSP00000356790	0	0	0	0	0.053	0	0.72	0.065	0.73
ABL1	PXN	9606.ENSP00000361423	9606.ENSP00000267257	0	0	0	0	0.08	0.091	0	0.718	0.744
ABL1	EGFR	9606.ENSP00000361423	9606.ENSP00000275493	0	0	0	0.591	0.067	0.79	0	0.347	0.861
ABL1	EPHA1	9606.ENSP00000361423	9606.ENSP00000275815	0	0	0	0.614	0.101	0	0.9	0.441	0.945
ABL1	NTRK2	9606.ENSP00000361423	9606.ENSP00000277120	0	0	0	0.634	0	0	0.9	0.145	0.91
ABL1	EPHA4	9606.ENSP00000361423	9606.ENSP00000281821	0	0	0	0.614	0.074	0	0.9	0.454	0.945
ABL1	CD34	9606.ENSP00000361423	9606.ENSP00000310036	0	0	0	0	0.11	0	0	0.767	0.783
ABL1	EPHB4	9606.ENSP00000361423	9606.ENSP00000350896	0	0	0	0.618	0.099	0.043	0.9	0.457	0.947
ABL1	EPHA2	9606.ENSP00000361423	9606.ENSP00000351209	0	0	0	0.619	0.125	0	0.9	0.487	0.951
ABL1	NTRK3	9606.ENSP00000361423	9606.ENSP00000354207	0	0	0	0.629	0	0	0.9	0.192	0.915
ABL1	BECN1	9606.ENSP00000361423	9606.ENSP00000355231	0	0	0	0	0	0.051	0	0.872	0.873
ABL1	PARP1	9606.ENSP00000361423	9606.ENSP00000355759	0	0	0	0	0.047	0.292	0	0.713	0.789
ABL1	ENAH	9606.ENSP00000361423	9606.ENSP00000355809	0	0	0	0	0.05	0.4	0.9	0.429	0.963
ABL1	JUN	9606.ENSP00000361423	9606.ENSP00000360266	0	0	0	0	0.049	0.532	0	0.554	0.784
ABL1	SORBS1	9606.ENSP00000361423	9606.ENSP00000360293	0	0	0	0	0.055	0.512	0	0.594	0.796
ABL1	KITLG	9606.ENSP00000361423	9606.ENSP00000495951	0	0	0	0	0	0	0	0.702	0.702
ABL1	SLIT2	9606.ENSP00000361423	9606.ENSP00000422591	0	0	0	0	0.047	0.18	0.5	0.381	0.725
ABL1	NEDD9	9606.ENSP00000361423	9606.ENSP00000368759	0	0	0	0	0.073	0.524	0	0.527	0.773
ABL1	YAP1	9606.ENSP00000361423	9606.ENSP00000478927	0	0	0	0	0.073	0.314	0.75	0.37	0.886
ABL1	EPHB6	9606.ENSP00000361423	9606.ENSP00000481994	0	0	0	0.584	0.074	0	0.9	0.08	0.907
ABL1	RAD51	9606.ENSP00000361423	9606.ENSP00000493712	0	0	0	0	0	0.642	0	0.772	0.915
ABL1	ROBO2	9606.ENSP00000361423	9606.ENSP00000417335	0	0	0	0	0.08	0.167	0.9	0.145	0.925
ABL1	ROBO1	9606.ENSP00000361423	9606.ENSP00000420321	0	0	0	0	0.086	0.167	0.9	0.173	0.928
ACAA1	OXCT1	9606.ENSP00000333664	9606.ENSP00000196371	0.079	0.057	0	0	0.194	0	0.864	0.486	0.942
ACAA1	ALDH2	9606.ENSP00000333664	9606.ENSP00000261733	0	0	0	0	0.179	0	0.214	0.588	0.711
ACAA1	PECR	9606.ENSP00000333664	9606.ENSP00000265322	0.044	0	0	0	0.219	0.051	0.182	0.593	0.721
ACAA1	ACOX1	9606.ENSP00000333664	9606.ENSP00000293217	0.054	0	0	0	0.641	0.18	0.932	0.945	0.998
ACAA1	HSDL2	9606.ENSP00000333664	9606.ENSP00000381785	0.117	0	0	0	0.327	0.067	0.797	0.37	0.916
ACAA1	HADH	9606.ENSP00000333664	9606.ENSP00000474560	0.079	0.049	0	0	0.569	0.481	0.483	0.644	0.955
ACAA1	HMGCL	9606.ENSP00000333664	9606.ENSP00000363614	0.072	0	0	0	0.253	0	0.9	0.562	0.965
ACAA1	ECHS1	9606.ENSP00000333664	9606.ENSP00000357535	0.054	0	0	0	0.393	0.296	0.216	0.939	0.977
ACAA1	ECI2	9606.ENSP00000333664	9606.ENSP00000369461	0.08	0	0	0	0.828	0.296	0.786	0.561	0.987
ACAN	DCN	9606.ENSP00000387356	9606.ENSP00000052754	0	0	0	0	0.053	0.045	0	0.961	0.962
ACAN	TGFB1	9606.ENSP00000387356	9606.ENSP00000221930	0	0	0	0	0.042	0	0	0.724	0.725
ACAN	COMP	9606.ENSP00000387356	9606.ENSP00000222271	0	0	0	0	0.162	0.101	0.5	0.954	0.98
ACAN	SOX9	9606.ENSP00000387356	9606.ENSP00000245479	0	0	0	0	0	0	0	0.896	0.896
ACAN	NCAN	9606.ENSP00000387356	9606.ENSP00000252575	0	0	0	0.646	0.06	0.099	0.4	0.949	0.97
ACAN	IL1B	9606.ENSP00000387356	9606.ENSP00000263341	0	0	0	0	0.104	0	0	0.778	0.793
ACAN	VCAN	9606.ENSP00000387356	9606.ENSP00000265077	0	0	0	0.6	0.049	0.101	0.4	0.98	0.988
ACAN	TNC	9606.ENSP00000387356	9606.ENSP00000265131	0	0	0	0	0.116	0.507	0.5	0.572	0.894
ACAN	ADAMTS1	9606.ENSP00000387356	9606.ENSP00000284984	0	0	0	0	0	0	0.4	0.777	0.86
ACAN	MMP3	9606.ENSP00000387356	9606.ENSP00000299855	0	0	0	0	0.045	0	0.4	0.842	0.902
ACAN	MMP1	9606.ENSP00000387356	9606.ENSP00000322788	0	0	0	0	0.045	0	0.4	0.704	0.815
ACAN	BGN	9606.ENSP00000387356	9606.ENSP00000327336	0	0	0	0	0.133	0.045	0	0.92	0.928
ACAN	BCAN	9606.ENSP00000387356	9606.ENSP00000331210	0	0	0	0.752	0.042	0	0.4	0.983	0.989
ACAN	PRELP	9606.ENSP00000387356	9606.ENSP00000343924	0	0	0	0	0.081	0.045	0.5	0.537	0.769
ACAN	ELN	9606.ENSP00000387356	9606.ENSP00000351807	0	0	0	0	0.128	0	0	0.909	0.917
ACAN	CCN2	9606.ENSP00000387356	9606.ENSP00000356954	0	0	0	0	0.049	0	0	0.709	0.712
ACAN	ADAMTS4	9606.ENSP00000387356	9606.ENSP00000356975	0	0	0	0	0.06	0	0.4	0.969	0.981
ACAN	MMP9	9606.ENSP00000387356	9606.ENSP00000361405	0	0	0	0	0.062	0	0.4	0.677	0.802
ACAN	SDC4	9606.ENSP00000387356	9606.ENSP00000361818	0	0	0	0	0	0	0	0.707	0.707
ACAN	HSPG2	9606.ENSP00000387356	9606.ENSP00000363827	0	0	0	0	0.063	0	0	0.889	0.891
ACAN	OMD	9606.ENSP00000387356	9606.ENSP00000364700	0	0	0	0	0.063	0.045	0.5	0.441	0.716
ACAN	OGN	9606.ENSP00000387356	9606.ENSP00000364711	0	0	0	0	0.042	0.045	0.5	0.448	0.714
ACAN	SPP1	9606.ENSP00000387356	9606.ENSP00000378517	0	0	0	0	0	0	0	0.736	0.736
ACAN	HLA-DRA	9606.ENSP00000387356	9606.ENSP00000378786	0	0	0	0	0.047	0.797	0	0.044	0.798
ACAN	MATN3	9606.ENSP00000387356	9606.ENSP00000383894	0	0	0	0	0.102	0.101	0.4	0.508	0.73
ACAN	FBLN2	9606.ENSP00000387356	9606.ENSP00000384169	0	0	0	0	0.064	0.336	0	0.898	0.931
ACE	SERPINE1	9606.ENSP00000290866	9606.ENSP00000223095	0	0	0	0	0	0.046	0	0.708	0.71
ACE	ADD1	9606.ENSP00000290866	9606.ENSP00000264758	0	0	0	0	0	0	0	0.799	0.799
ACE	REN	9606.ENSP00000290866	9606.ENSP00000272190	0	0	0	0	0.044	0	0	0.987	0.987
ACE	TNF	9606.ENSP00000290866	9606.ENSP00000398698	0	0	0	0	0.044	0	0	0.72	0.72
ACE	ATP6AP2	9606.ENSP00000290866	9606.ENSP00000490083	0	0	0	0	0	0	0	0.722	0.722
ACE	NOS3	9606.ENSP00000290866	9606.ENSP00000297494	0	0	0	0	0.066	0	0	0.724	0.731
ACE	MMP9	9606.ENSP00000290866	9606.ENSP00000361405	0	0	0	0	0.061	0	0	0.727	0.733
ACE	SELE	9606.ENSP00000290866	9606.ENSP00000331736	0	0	0	0	0.042	0	0	0.774	0.774
ACE	IL6	9606.ENSP00000290866	9606.ENSP00000385675	0	0	0	0	0	0	0	0.776	0.776
ACE	EDN1	9606.ENSP00000290866	9606.ENSP00000368683	0	0	0	0	0	0	0	0.779	0.779
ACE	FURIN	9606.ENSP00000290866	9606.ENSP00000483552	0	0	0	0	0	0	0	0.803	0.803
ACE	NPPB	9606.ENSP00000290866	9606.ENSP00000365651	0	0	0	0	0	0	0	0.81	0.81
ACE	KLK4	9606.ENSP00000290866	9606.ENSP00000326159	0	0	0	0	0.042	0	0	0.842	0.842
ACE	DPP4	9606.ENSP00000290866	9606.ENSP00000353731	0	0	0	0	0.055	0	0	0.872	0.874
ACE	MME	9606.ENSP00000290866	9606.ENSP00000418525	0	0	0	0	0	0	0	0.882	0.882
ACE	ACE2	9606.ENSP00000290866	9606.ENSP00000389326	0	0	0.109	0.857	0.042	0	0	0.952	0.956
ACE2	CD4	9606.ENSP00000389326	9606.ENSP00000011653	0	0	0	0	0	0	0	0.788	0.788
ACE2	IFNG	9606.ENSP00000389326	9606.ENSP00000229135	0	0	0	0	0.042	0	0	0.724	0.724
ACE2	MEP1A	9606.ENSP00000389326	9606.ENSP00000230588	0	0	0	0	0.198	0	0.9	0.556	0.961
ACE2	IL1B	9606.ENSP00000389326	9606.ENSP00000263341	0	0	0	0	0	0	0	0.764	0.764
ACE2	NRP1	9606.ENSP00000389326	9606.ENSP00000265371	0	0	0	0	0.057	0	0	0.821	0.824
ACE2	MEP1B	9606.ENSP00000389326	9606.ENSP00000269202	0	0	0	0	0.139	0	0.9	0.546	0.957
ACE2	REN	9606.ENSP00000389326	9606.ENSP00000272190	0	0	0	0	0.053	0	0	0.96	0.96
ACE2	TMPRSS11D	9606.ENSP00000389326	9606.ENSP00000283916	0	0	0	0	0.047	0.292	0	0.639	0.735
ACE2	ITGA5	9606.ENSP00000389326	9606.ENSP00000293379	0	0	0	0	0	0.236	0	0.735	0.788
ACE2	CD209	9606.ENSP00000389326	9606.ENSP00000315477	0	0	0	0	0	0.045	0	0.779	0.779
ACE2	CLEC4M	9606.ENSP00000389326	9606.ENSP00000316228	0	0	0	0	0	0.294	0	0.977	0.983
ACE2	BSG	9606.ENSP00000389326	9606.ENSP00000333769	0	0	0	0	0	0.052	0	0.968	0.968
ACE2	PDZK1	9606.ENSP00000389326	9606.ENSP00000342143	0	0	0	0	0.126	0.646	0	0.452	0.815
ACE2	CTSL	9606.ENSP00000389326	9606.ENSP00000345344	0	0	0	0	0	0	0	0.805	0.805
ACE2	DPP4	9606.ENSP00000389326	9606.ENSP00000353731	0	0	0	0	0.06	0	0.9	0.995	0.999
ACE2	XPNPEP2	9606.ENSP00000389326	9606.ENSP00000360147	0	0	0	0	0.159	0	0.9	0.508	0.955
ACE2	PRCP	9606.ENSP00000389326	9606.ENSP00000377055	0	0	0	0	0	0	0.9	0.736	0.972
ACE2	ITGB1	9606.ENSP00000389326	9606.ENSP00000379350	0	0	0	0	0	0.363	0	0.857	0.905
ACE2	IL6	9606.ENSP00000389326	9606.ENSP00000385675	0	0	0	0	0	0	0	0.838	0.838
ACE2	CD8A	9606.ENSP00000389326	9606.ENSP00000386559	0	0	0	0	0	0.292	0	0.717	0.791
ACE2	IL10	9606.ENSP00000389326	9606.ENSP00000412237	0	0	0	0	0	0	0	0.703	0.703
ACE2	ATP6AP2	9606.ENSP00000389326	9606.ENSP00000490083	0	0	0	0	0.056	0	0	0.743	0.747
ACE2	TNF	9606.ENSP00000389326	9606.ENSP00000398698	0	0	0	0	0	0	0	0.77	0.77
ACE2	FURIN	9606.ENSP00000389326	9606.ENSP00000483552	0	0	0	0	0	0	0	0.904	0.904
ACE2	MME	9606.ENSP00000389326	9606.ENSP00000418525	0	0	0	0	0.043	0	0.9	0.66	0.964
ACOT13	KIAA0319	9606.ENSP00000230048	9606.ENSP00000367459	0	0	0	0	0.042	0	0	0.945	0.945
ACOX1	ALDH2	9606.ENSP00000293217	9606.ENSP00000261733	0.042	0	0	0	0.139	0.143	0.829	0.342	0.906
ACOX1	MECR	9606.ENSP00000293217	9606.ENSP00000263702	0.045	0	0	0	0.084	0.057	0.915	0.197	0.933
ACOX1	PECR	9606.ENSP00000293217	9606.ENSP00000265322	0.042	0	0	0	0.128	0.098	0.569	0.406	0.772
ACOX1	ADIPOQ	9606.ENSP00000293217	9606.ENSP00000389814	0	0	0	0	0	0	0	0.711	0.711
ACOX1	HMGCL	9606.ENSP00000293217	9606.ENSP00000363614	0.057	0	0	0	0.159	0	0.5	0.472	0.762
ACOX1	HADH	9606.ENSP00000293217	9606.ENSP00000474560	0.057	0	0	0	0.391	0.071	0.265	0.592	0.811
ACOX1	FABP1	9606.ENSP00000293217	9606.ENSP00000295834	0	0	0	0	0.081	0.058	0.5	0.622	0.815
ACOX1	HSDL2	9606.ENSP00000293217	9606.ENSP00000381785	0.107	0	0	0	0.303	0.115	0.643	0.392	0.858
ACOX1	ECI2	9606.ENSP00000293217	9606.ENSP00000369461	0.057	0	0	0	0.688	0.095	0.706	0.645	0.967
ACOX1	ECHS1	9606.ENSP00000293217	9606.ENSP00000357535	0.046	0	0	0	0.3	0.205	0.932	0.926	0.996
ACP1	SAA4	9606.ENSP00000272067	9606.ENSP00000278222	0	0	0	0	0	0	0	0.711	0.711
ACP1	EPHA2	9606.ENSP00000272067	9606.ENSP00000351209	0	0	0	0	0.049	0.292	0	0.672	0.759
ACP1	PTS	9606.ENSP00000272067	9606.ENSP00000280362	0	0	0	0	0.074	0	0	0.764	0.772
ACP5	SPP1	9606.ENSP00000218758	9606.ENSP00000378517	0	0	0	0	0.084	0.095	0	0.669	0.701
ACP5	SOST	9606.ENSP00000218758	9606.ENSP00000301691	0	0	0	0	0	0	0	0.726	0.726
ACP5	CSF1	9606.ENSP00000218758	9606.ENSP00000327513	0	0	0	0	0.067	0	0	0.728	0.735
ACP5	MMP9	9606.ENSP00000218758	9606.ENSP00000361405	0	0	0	0	0.203	0	0	0.697	0.748
ACP5	TNFRSF11B	9606.ENSP00000218758	9606.ENSP00000297350	0	0	0	0	0.066	0	0	0.77	0.776
ACP5	OSCAR	9606.ENSP00000218758	9606.ENSP00000479089	0	0	0	0	0.103	0	0	0.769	0.783
ACP5	PTH	9606.ENSP00000218758	9606.ENSP00000433208	0	0	0	0	0	0	0	0.793	0.793
ACP5	FOS	9606.ENSP00000218758	9606.ENSP00000306245	0	0	0	0	0.05	0	0	0.81	0.812
ACP5	TNFSF11	9606.ENSP00000218758	9606.ENSP00000381775	0	0	0	0	0.044	0	0	0.962	0.962
ACTA2	TGFB1	9606.ENSP00000224784	9606.ENSP00000221930	0	0	0	0	0	0	0	0.705	0.705
ACTA2	MYLPF	9606.ENSP00000224784	9606.ENSP00000325239	0	0	0	0	0.086	0.287	0.5	0.245	0.721
ACTA2	CCN2	9606.ENSP00000224784	9606.ENSP00000356954	0	0	0	0	0.113	0	0	0.705	0.727
ACTA2	TPM3	9606.ENSP00000224784	9606.ENSP00000498577	0	0	0	0	0.106	0.192	0.5	0.368	0.741
ACTA2	ACTN2	9606.ENSP00000224784	9606.ENSP00000355537	0	0	0	0	0.07	0.402	0	0.602	0.759
ACTA2	LMOD1	9606.ENSP00000224784	9606.ENSP00000356257	0	0	0	0	0.205	0	0.5	0.475	0.773
ACTA2	VIM	9606.ENSP00000224784	9606.ENSP00000446007	0	0	0	0	0.1	0.062	0	0.756	0.776
ACTA2	COL3A1	9606.ENSP00000224784	9606.ENSP00000304408	0	0	0	0	0.336	0.101	0	0.818	0.882
ACTN2	ACTN4	9606.ENSP00000355537	9606.ENSP00000252699	0	0	0.051	0.979	0	0.722	0.4	0.103	0.839
ACTN2	MYOM2	9606.ENSP00000355537	9606.ENSP00000262113	0	0	0	0	0.25	0.201	0	0.607	0.744
ACTN2	MYL1	9606.ENSP00000355537	9606.ENSP00000307280	0	0	0	0	0.672	0.065	0.5	0.464	0.907
ACTN2	MYLPF	9606.ENSP00000355537	9606.ENSP00000325239	0	0	0	0	0.487	0.052	0	0.554	0.764
ACTN2	MYL4	9606.ENSP00000355537	9606.ENSP00000347055	0	0	0	0	0.122	0.052	0.5	0.448	0.739
ACTN2	NEB	9606.ENSP00000355537	9606.ENSP00000484342	0	0	0	0	0.321	0.074	0	0.676	0.779
ACTN2	MYL3	9606.ENSP00000355537	9606.ENSP00000499406	0	0	0	0	0.379	0.052	0.5	0.637	0.878
ACTN2	CSRP3	9606.ENSP00000355537	9606.ENSP00000431813	0	0	0	0	0.554	0.525	0	0.873	0.971
ACTN2	TTN	9606.ENSP00000355537	9606.ENSP00000467141	0	0	0	0	0.39	0.957	0.5	0.992	0.999
ACTN4	ITGA6	9606.ENSP00000252699	9606.ENSP00000386896	0	0	0	0	0.067	0	0.65	0.227	0.725
ACTN4	PXN	9606.ENSP00000252699	9606.ENSP00000267257	0	0	0	0	0.109	0.127	0	0.676	0.726
ACTN4	PODXL	9606.ENSP00000252699	9606.ENSP00000367817	0	0	0	0	0.06	0.062	0	0.738	0.748
ACTN4	EGFR	9606.ENSP00000252699	9606.ENSP00000275493	0	0	0	0	0.072	0.718	0	0.246	0.785
ACTN4	ITGA2	9606.ENSP00000252699	9606.ENSP00000296585	0	0	0	0	0.049	0	0.65	0.491	0.815
ACTN4	SLC9A3R2	9606.ENSP00000252699	9606.ENSP00000408005	0	0	0	0	0.087	0.404	0	0.723	0.836
ACTN4	ITGA5	9606.ENSP00000252699	9606.ENSP00000293379	0	0	0	0	0.126	0	0.9	0.183	0.922
ACTN4	ITGB1	9606.ENSP00000252699	9606.ENSP00000379350	0	0	0	0	0.067	0.091	0.9	0.589	0.96
ACTN4	NPHS1	9606.ENSP00000252699	9606.ENSP00000368190	0	0	0	0	0.042	0	0.5	0.988	0.993
ACVRL1	TGFB1	9606.ENSP00000373574	9606.ENSP00000221930	0	0	0	0	0.048	0.658	0	0.883	0.958
ACVRL1	HJV	9606.ENSP00000373574	9606.ENSP00000337014	0	0	0	0	0	0.074	0.54	0.518	0.777
ACVRL1	TGFBR2	9606.ENSP00000373574	9606.ENSP00000351905	0	0	0	0.751	0.155	0.528	0.8	0.916	0.992
ACVRL1	GDF2	9606.ENSP00000373574	9606.ENSP00000463051	0	0	0	0	0	0.963	0.9	0.999	0.999
ACY1	ACY3	9606.ENSP00000384296	9606.ENSP00000255082	0	0	0	0	0.061	0	0	0.792	0.796
ACY1	ARG2	9606.ENSP00000384296	9606.ENSP00000261783	0.053	0	0	0	0.055	0	0.9	0.395	0.938
ACY1	GLB1	9606.ENSP00000384296	9606.ENSP00000306920	0	0	0	0	0.06	0	0	0.777	0.781
ACY1	ARG1	9606.ENSP00000384296	9606.ENSP00000349446	0.053	0	0	0	0.055	0	0.9	0.214	0.92
ACY1	ASS1	9606.ENSP00000384296	9606.ENSP00000361471	0.106	0	0	0	0.268	0.092	0.51	0.548	0.844
ADA	FAP	9606.ENSP00000361965	9606.ENSP00000188790	0	0	0	0	0.067	0.292	0	0.849	0.891
ADA	AHCY	9606.ENSP00000361965	9606.ENSP00000217426	0.045	0	0	0	0.087	0	0	0.805	0.815
ADA	NT5C1A	9606.ENSP00000361965	9606.ENSP00000235628	0	0	0	0	0.045	0	0.9	0.222	0.919
ADA	NT5E	9606.ENSP00000361965	9606.ENSP00000257770	0.081	0	0	0	0.072	0	0.942	0.715	0.984
ADA	DPP4	9606.ENSP00000361965	9606.ENSP00000353731	0	0	0	0	0.067	0.972	0	0.997	0.999
ADA	NT5C3A	9606.ENSP00000361965	9606.ENSP00000476480	0	0	0	0	0.047	0	0.9	0.237	0.921
ADA	ADA2	9606.ENSP00000361965	9606.ENSP00000382731	0	0	0	0	0.063	0	0.9	0.923	0.992
ADA2	NT5C1A	9606.ENSP00000382731	9606.ENSP00000235628	0	0	0	0	0.045	0	0.9	0	0.9
ADA2	NT5E	9606.ENSP00000382731	9606.ENSP00000257770	0.081	0	0	0	0	0	0.942	0.311	0.96
ADA2	NT5C3A	9606.ENSP00000382731	9606.ENSP00000476480	0	0	0	0	0	0	0.9	0.204	0.917
ADAM12	TGFBR2	9606.ENSP00000357668	9606.ENSP00000351905	0	0	0	0	0.067	0	0	0.849	0.853
ADAM12	SDC1	9606.ENSP00000357668	9606.ENSP00000370542	0	0	0	0	0.058	0	0	0.787	0.79
ADAM15	CDH1	9606.ENSP00000349436	9606.ENSP00000261769	0	0	0	0	0.044	0	0.75	0.308	0.82
ADAM15	SRC	9606.ENSP00000349436	9606.ENSP00000362680	0	0	0	0	0.076	0.657	0	0.667	0.885
ADAM15	SNX9	9606.ENSP00000349436	9606.ENSP00000376024	0	0	0	0	0	0.594	0	0.977	0.99
ADAM22	CNTNAP2	9606.ENSP00000265727	9606.ENSP00000354778	0	0	0	0	0.104	0	0	0.852	0.861
ADAM9	APP	9606.ENSP00000419446	9606.ENSP00000284981	0	0	0	0	0.073	0.073	0	0.691	0.711
ADAM9	SNX9	9606.ENSP00000419446	9606.ENSP00000376024	0	0	0	0	0.067	0.365	0	0.967	0.978
ADAMTS1	AREG	9606.ENSP00000284984	9606.ENSP00000379097	0	0	0	0	0.061	0	0	0.717	0.722
ADAMTS1	CCN1	9606.ENSP00000284984	9606.ENSP00000398736	0	0	0	0	0.447	0.363	0	0.352	0.752
ADAMTS1	FURIN	9606.ENSP00000284984	9606.ENSP00000483552	0	0	0	0	0.054	0	0	0.773	0.776
ADAMTS13	C3	9606.ENSP00000360997	9606.ENSP00000245907	0	0	0	0	0.055	0	0	0.731	0.735
ADAMTS13	VWF	9606.ENSP00000360997	9606.ENSP00000261405	0	0	0	0	0	0.702	0	0.99	0.997
ADAMTS13	CD46	9606.ENSP00000360997	9606.ENSP00000313875	0	0	0	0	0	0	0	0.712	0.712
ADAMTS13	CFH	9606.ENSP00000360997	9606.ENSP00000356399	0	0	0	0	0	0	0	0.853	0.853
ADAMTS13	THBD	9606.ENSP00000360997	9606.ENSP00000366307	0	0	0	0	0	0	0	0.72	0.72
ADAMTS13	CFI	9606.ENSP00000360997	9606.ENSP00000378131	0	0	0	0	0.048	0	0	0.719	0.721
ADAMTS4	TIMP1	9606.ENSP00000356975	9606.ENSP00000218388	0	0	0	0	0.112	0	0	0.757	0.775
ADAMTS4	TIMP3	9606.ENSP00000356975	9606.ENSP00000266085	0	0	0	0	0.049	0	0	0.781	0.782
ADAMTS4	MMP3	9606.ENSP00000356975	9606.ENSP00000299855	0	0	0	0	0.059	0.053	0	0.858	0.863
ADAMTS4	BGN	9606.ENSP00000356975	9606.ENSP00000327336	0	0	0	0	0.049	0	0	0.705	0.708
ADAMTS4	BCAN	9606.ENSP00000356975	9606.ENSP00000331210	0	0	0	0	0	0	0.75	0.667	0.913
ADAMTS4	FURIN	9606.ENSP00000356975	9606.ENSP00000483552	0	0	0	0	0	0	0	0.755	0.755
ADAMTS8	COL18A1	9606.ENSP00000257359	9606.ENSP00000352798	0	0	0	0	0	0	0	0.789	0.789
ADAMTSL5	FBN2	9606.ENSP00000327608	9606.ENSP00000424571	0	0	0	0	0	0.292	0	0.756	0.82
ADD1	CAPG	9606.ENSP00000264758	9606.ENSP00000263867	0	0	0	0	0.042	0	0.72	0.114	0.741
ADD1	MTPN	9606.ENSP00000264758	9606.ENSP00000376800	0	0	0	0	0.103	0.098	0.72	0.052	0.756
ADD1	REN	9606.ENSP00000264758	9606.ENSP00000272190	0	0	0	0	0	0	0	0.764	0.764
ADD1	TMOD4	9606.ENSP00000264758	9606.ENSP00000295314	0	0	0	0	0	0	0	0.969	0.969
ADGRD1	RCC1	9606.ENSP00000444425	9606.ENSP00000497402	0	0	0	0	0.06	0.631	0	0.25	0.717
ADGRE2	CD59	9606.ENSP00000319883	9606.ENSP00000498879	0	0	0	0	0	0	0	0.756	0.756
ADGRE2	CD55	9606.ENSP00000319883	9606.ENSP00000356030	0	0	0	0	0.044	0.405	0	0.998	0.998
ADGRE5	THY1	9606.ENSP00000242786	9606.ENSP00000284240	0	0	0	0	0	0	0	0.751	0.751
ADGRE5	CD59	9606.ENSP00000242786	9606.ENSP00000498879	0	0	0	0	0.054	0	0	0.775	0.778
ADGRE5	CD55	9606.ENSP00000242786	9606.ENSP00000356030	0	0	0	0	0.102	0.937	0.9	0.998	0.999
ADGRG1	COL3A1	9606.ENSP00000455215	9606.ENSP00000304408	0	0	0	0	0	0.095	0	0.693	0.71
ADH1B	ALDH2	9606.ENSP00000306606	9606.ENSP00000261733	0.048	0.001	0	0	0.147	0	0.706	0.984	0.995
ADH1B	HPGDS	9606.ENSP00000306606	9606.ENSP00000295256	0	0	0	0	0.097	0.079	0.65	0.189	0.732
ADH1B	ALDH1A1	9606.ENSP00000306606	9606.ENSP00000297785	0.048	0.002	0	0	0.145	0	0.706	0.814	0.949
ADH1B	GSTA1	9606.ENSP00000306606	9606.ENSP00000335620	0	0	0	0	0.081	0.07	0.65	0.225	0.737
ADH1B	ALDH3A1	9606.ENSP00000306606	9606.ENSP00000411821	0.048	0.001	0	0	0.12	0	0.706	0.488	0.857
ADH4	ALDH2	9606.ENSP00000424630	9606.ENSP00000261733	0.048	0	0	0	0.107	0	0.706	0.926	0.979
ADH4	HPGDS	9606.ENSP00000424630	9606.ENSP00000295256	0	0	0	0	0.067	0.079	0.65	0.13	0.703
ADH4	ALDH1A1	9606.ENSP00000424630	9606.ENSP00000297785	0.048	0	0	0	0.109	0	0.706	0.821	0.949
ADH4	GSTA1	9606.ENSP00000424630	9606.ENSP00000335620	0	0	0	0	0.088	0.07	0.65	0.39	0.794
ADH4	ALDH3A1	9606.ENSP00000424630	9606.ENSP00000411821	0.048	0	0	0	0.109	0	0.706	0.553	0.874
ADIPOQ	RETN	9606.ENSP00000389814	9606.ENSP00000221515	0	0	0	0	0.378	0	0	0.949	0.967
ADIPOQ	NAMPT	9606.ENSP00000389814	9606.ENSP00000222553	0	0	0	0	0	0	0	0.876	0.876
ADIPOQ	SERPINE1	9606.ENSP00000389814	9606.ENSP00000223095	0	0	0	0	0	0	0	0.789	0.789
ADIPOQ	FABP4	9606.ENSP00000389814	9606.ENSP00000256104	0	0	0	0	0.333	0	0.5	0.841	0.942
ADIPOQ	IL1B	9606.ENSP00000389814	9606.ENSP00000263341	0	0	0	0	0	0	0	0.833	0.833
ADIPOQ	SCARB2	9606.ENSP00000389814	9606.ENSP00000264896	0	0	0	0	0.108	0	0	0.739	0.757
ADIPOQ	AGRP	9606.ENSP00000389814	9606.ENSP00000290953	0	0	0	0	0	0	0	0.733	0.733
ADIPOQ	PLIN1	9606.ENSP00000389814	9606.ENSP00000300055	0	0	0	0	0.784	0	0	0.767	0.947
ADIPOQ	CEBPB	9606.ENSP00000389814	9606.ENSP00000305422	0	0	0	0	0	0	0.75	0.634	0.904
ADIPOQ	LEP	9606.ENSP00000389814	9606.ENSP00000312652	0	0	0	0	0.683	0	0	0.983	0.994
ADIPOQ	SHBG	9606.ENSP00000389814	9606.ENSP00000369816	0	0	0	0	0.074	0	0	0.817	0.823
ADIPOQ	IL6	9606.ENSP00000389814	9606.ENSP00000385675	0	0	0	0	0	0	0	0.89	0.89
ADIPOQ	GCG	9606.ENSP00000389814	9606.ENSP00000387662	0	0	0	0	0	0	0	0.767	0.767
ADIPOQ	RARRES2	9606.ENSP00000389814	9606.ENSP00000418009	0	0	0	0	0.044	0	0	0.773	0.773
ADIPOQ	FGF21	9606.ENSP00000389814	9606.ENSP00000471477	0	0	0	0	0.048	0	0	0.781	0.782
ADIPOQ	LPL	9606.ENSP00000389814	9606.ENSP00000497642	0	0	0	0	0.168	0	0	0.762	0.794
ADIPOQ	CD36	9606.ENSP00000389814	9606.ENSP00000415743	0	0	0	0	0.21	0	0	0.765	0.806
ADIPOQ	IL10	9606.ENSP00000389814	9606.ENSP00000412237	0	0	0	0	0.047	0	0	0.821	0.822
ADIPOQ	TNF	9606.ENSP00000389814	9606.ENSP00000398698	0	0	0	0	0.047	0	0	0.871	0.871
ADIPOQ	CEBPA	9606.ENSP00000389814	9606.ENSP00000427514	0	0	0	0	0.058	0	0.75	0.774	0.942
ADIPOQ	CFD	9606.ENSP00000389814	9606.ENSP00000468253	0	0	0	0	0.92	0	0	0.86	0.988
ADM	REN	9606.ENSP00000436607	9606.ENSP00000272190	0	0	0	0	0	0	0	0.861	0.861
ADM	CRH	9606.ENSP00000436607	9606.ENSP00000276571	0	0	0	0	0	0	0.4	0.565	0.727
ADM	CALCA	9606.ENSP00000436607	9606.ENSP00000331746	0	0	0	0	0	0	0.9	0.831	0.982
ADM	EDN1	9606.ENSP00000436607	9606.ENSP00000368683	0	0	0	0	0.064	0	0	0.829	0.834
ADM	POMC	9606.ENSP00000436607	9606.ENSP00000384092	0	0	0	0	0	0	0.4	0.739	0.836
ADM	CALCB	9606.ENSP00000436607	9606.ENSP00000433490	0	0	0	0	0	0	0.9	0.918	0.991
AFM	APOH	9606.ENSP00000226355	9606.ENSP00000205948	0	0	0	0	0.599	0	0	0.328	0.72
AFM	APCS	9606.ENSP00000226355	9606.ENSP00000255040	0	0	0	0	0.541	0	0	0.375	0.701
AFP	APOH	9606.ENSP00000379138	9606.ENSP00000205948	0	0	0	0	0.794	0	0	0.286	0.847
AFP	CEACAM5	9606.ENSP00000379138	9606.ENSP00000221992	0	0	0	0	0	0	0	0.941	0.941
AFP	APOA1	9606.ENSP00000379138	9606.ENSP00000236850	0	0	0	0	0.533	0.094	0	0.395	0.721
AFP	TTR	9606.ENSP00000379138	9606.ENSP00000237014	0	0	0	0	0.271	0.087	0	0.845	0.888
AFP	ORM1	9606.ENSP00000379138	9606.ENSP00000259396	0	0	0	0	0.235	0.072	0	0.663	0.74
AFP	AMBP	9606.ENSP00000379138	9606.ENSP00000265132	0	0	0	0	0.794	0.066	0	0.153	0.823
AFP	AHSG	9606.ENSP00000379138	9606.ENSP00000273784	0	0	0	0	0.863	0.077	0	0.419	0.92
AFP	IGFBP1	9606.ENSP00000379138	9606.ENSP00000275525	0	0	0	0	0.631	0	0	0.572	0.835
AFP	F2	9606.ENSP00000379138	9606.ENSP00000308541	0	0	0	0	0.645	0.052	0	0.928	0.973
AFP	PLG	9606.ENSP00000379138	9606.ENSP00000308938	0	0	0	0	0.598	0.052	0	0.295	0.708
AFP	KLK3	9606.ENSP00000379138	9606.ENSP00000314151	0	0	0	0	0.058	0.051	0	0.767	0.773
AFP	ZHX2	9606.ENSP00000379138	9606.ENSP00000314709	0	0	0	0	0	0	0	0.774	0.774
AFP	SERPINA7	9606.ENSP00000379138	9606.ENSP00000329374	0	0	0	0	0.426	0.065	0	0.503	0.71
AFP	KRT19	9606.ENSP00000379138	9606.ENSP00000355124	0	0	0	0	0.1	0.041	0	0.851	0.86
AFP	APOA2	9606.ENSP00000379138	9606.ENSP00000356969	0	0	0	0	0.797	0.096	0	0.524	0.905
AFP	JUN	9606.ENSP00000379138	9606.ENSP00000360266	0	0	0	0	0	0	0	0.734	0.734
AFP	KRT18	9606.ENSP00000379138	9606.ENSP00000373489	0	0	0	0	0.139	0.041	0	0.67	0.704
AFP	SERPINA1	9606.ENSP00000379138	9606.ENSP00000416066	0	0	0	0	0.223	0.071	0	0.907	0.927
AGER	TTR	9606.ENSP00000364210	9606.ENSP00000237014	0	0	0	0	0	0.37	0	0.824	0.884
AGER	TLR2	9606.ENSP00000364210	9606.ENSP00000260010	0	0	0	0	0.105	0	0	0.801	0.814
AGER	IL1B	9606.ENSP00000364210	9606.ENSP00000263341	0	0	0	0	0.102	0	0	0.781	0.794
AGER	SCARB2	9606.ENSP00000364210	9606.ENSP00000264896	0	0	0	0	0.067	0	0	0.716	0.723
AGER	S100A11	9606.ENSP00000364210	9606.ENSP00000271638	0	0	0	0	0.072	0.05	0	0.96	0.961
AGER	APP	9606.ENSP00000364210	9606.ENSP00000284981	0	0	0	0	0	0.07	0.5	0.766	0.881
AGER	S100P	9606.ENSP00000364210	9606.ENSP00000296370	0	0	0	0	0.072	0.948	0	0.27	0.962
AGER	S100A4	9606.ENSP00000364210	9606.ENSP00000357704	0	0	0	0	0.091	0.41	0	0.981	0.988
AGER	S100A12	9606.ENSP00000364210	9606.ENSP00000357726	0	0	0	0	0.106	0.41	0.5	0.997	0.999
AGER	SFTPD	9606.ENSP00000364210	9606.ENSP00000361366	0	0	0	0	0.488	0	0	0.582	0.776
AGER	SFTPA1	9606.ENSP00000364210	9606.ENSP00000397082	0	0	0	0	0.579	0	0	0.366	0.722
AGER	CD36	9606.ENSP00000364210	9606.ENSP00000415743	0	0	0	0	0.105	0	0	0.716	0.734
AGER	ITGB2	9606.ENSP00000364210	9606.ENSP00000380948	0	0	0	0	0.086	0	0	0.813	0.821
AGER	S100A13	9606.ENSP00000364210	9606.ENSP00000392767	0	0	0	0	0	0.9	0	0.564	0.954
AGR2	TFF1	9606.ENSP00000391490	9606.ENSP00000291527	0	0	0	0	0.63	0	0	0.447	0.786
AGR2	TFF3	9606.ENSP00000391490	9606.ENSP00000430690	0	0	0	0	0.401	0	0	0.679	0.799
AGR2	DAG1	9606.ENSP00000391490	9606.ENSP00000442600	0	0	0	0	0	0.45	0	0.801	0.885
AGRN	DCN	9606.ENSP00000368678	9606.ENSP00000052754	0	0	0	0	0.063	0	0.5	0.622	0.807
AGRN	NID2	9606.ENSP00000368678	9606.ENSP00000216286	0	0	0	0	0.123	0.618	0	0.662	0.877
AGRN	BST2	9606.ENSP00000368678	9606.ENSP00000252593	0	0	0	0	0.083	0	0	0.884	0.889
AGRN	LGALS3	9606.ENSP00000368678	9606.ENSP00000254301	0	0	0	0	0.047	0	0	0.719	0.72
AGRN	GPC1	9606.ENSP00000368678	9606.ENSP00000264039	0	0	0	0	0.128	0	0.4	0.652	0.802
AGRN	NID1	9606.ENSP00000368678	9606.ENSP00000264187	0	0	0	0	0.124	0.305	0	0.978	0.985
AGRN	VCAN	9606.ENSP00000368678	9606.ENSP00000265077	0	0	0	0	0.042	0.045	0.5	0.626	0.806
AGRN	BGN	9606.ENSP00000368678	9606.ENSP00000327336	0	0	0	0	0.099	0.292	0.5	0.785	0.922
AGRN	BCAN	9606.ENSP00000368678	9606.ENSP00000331210	0	0	0	0	0.072	0	0.5	0.567	0.781
AGRN	DMD	9606.ENSP00000368678	9606.ENSP00000354923	0	0	0	0	0.055	0.292	0	0.912	0.936
AGRN	HSPG2	9606.ENSP00000368678	9606.ENSP00000363827	0	0	0	0.583	0.144	0	0.4	0.988	0.993
AGRN	SDC1	9606.ENSP00000368678	9606.ENSP00000370542	0	0	0	0	0.107	0	0.4	0.594	0.763
AGRN	ITGB1	9606.ENSP00000368678	9606.ENSP00000379350	0	0	0	0	0.046	0	0.5	0.592	0.788
AGRN	NCAM1	9606.ENSP00000368678	9606.ENSP00000480132	0	0	0	0	0	0	0.9	0.304	0.927
AGRN	DAG1	9606.ENSP00000368678	9606.ENSP00000442600	0	0	0	0	0.111	0.428	0.9	0.999	0.999
AGRP	GAL	9606.ENSP00000290953	9606.ENSP00000265643	0	0	0	0	0	0	0	0.729	0.729
AGRP	CRH	9606.ENSP00000290953	9606.ENSP00000276571	0	0	0	0	0	0	0	0.804	0.804
AGRP	FOS	9606.ENSP00000290953	9606.ENSP00000306245	0	0	0	0	0	0	0	0.738	0.738
AGRP	PYY	9606.ENSP00000290953	9606.ENSP00000353198	0	0	0	0	0	0	0	0.839	0.839
AGRP	LEP	9606.ENSP00000290953	9606.ENSP00000312652	0	0	0	0	0.042	0	0	0.975	0.975
AGRP	NPY	9606.ENSP00000290953	9606.ENSP00000384364	0	0	0	0	0	0	0	0.976	0.976
AGRP	POMC	9606.ENSP00000290953	9606.ENSP00000384092	0	0	0	0	0.044	0	0	0.977	0.977
AGXT	SPTLC1	9606.ENSP00000302620	9606.ENSP00000262554	0.053	0	0	0	0	0	0.8	0.403	0.877
AGXT	SERPINC1	9606.ENSP00000302620	9606.ENSP00000356671	0	0	0	0	0.66	0	0	0.165	0.704
AGXT	MTR	9606.ENSP00000302620	9606.ENSP00000355536	0.042	0	0	0	0.108	0	0.639	0.166	0.708
AGXT	PLG	9606.ENSP00000302620	9606.ENSP00000308938	0	0	0	0	0.757	0	0	0	0.757
AGXT	FTCD	9606.ENSP00000302620	9606.ENSP00000380856	0.197	0	0	0	0.603	0	0	0.494	0.825
AGXT	CBS	9606.ENSP00000302620	9606.ENSP00000381231	0	0	0	0	0.128	0	0.9	0.371	0.94
AGXT	HAO1	9606.ENSP00000302620	9606.ENSP00000368066	0.059	0	0	0	0.345	0.109	0.922	0.709	0.985
AGXT	SHMT1	9606.ENSP00000302620	9606.ENSP00000318868	0.102	0	0	0	0.099	0.085	0.978	0.729	0.994
AHCY	RALY	9606.ENSP00000217426	9606.ENSP00000246194	0	0	0	0	0.295	0	0	0.618	0.719
AHCY	SHMT1	9606.ENSP00000217426	9606.ENSP00000318868	0	0	0	0	0.253	0.084	0	0.676	0.759
AHCY	CBS	9606.ENSP00000217426	9606.ENSP00000381231	0.09	0	0	0	0.134	0.071	0.942	0.758	0.987
AHCY	MTR	9606.ENSP00000217426	9606.ENSP00000355536	0.091	0	0	0	0.068	0	0.937	0.881	0.992
AHNAK	SCGB1A1	9606.ENSP00000367263	9606.ENSP00000278282	0	0	0	0	0	0	0	0.77	0.77
AHNAK	EZR	9606.ENSP00000367263	9606.ENSP00000338934	0	0	0	0	0.075	0.435	0	0.927	0.958
AHNAK	PPL	9606.ENSP00000367263	9606.ENSP00000340510	0	0	0	0	0.065	0.19	0	0.955	0.963
AHNAK	ANXA2	9606.ENSP00000367263	9606.ENSP00000346032	0	0	0	0	0.286	0.914	0.9	0.965	0.999
AHNAK	AHNAK2	9606.ENSP00000367263	9606.ENSP00000353114	0	0	0.173	0.658	0.124	0	0.9	0.322	0.944
AHNAK	ANXA1	9606.ENSP00000367263	9606.ENSP00000366109	0	0	0	0	0.227	0.064	0	0.634	0.712
AHNAK2	ANXA2	9606.ENSP00000353114	9606.ENSP00000346032	0	0	0	0	0.161	0.323	0.9	0.552	0.971
AHSG	APOH	9606.ENSP00000273784	9606.ENSP00000205948	0	0	0	0	0.844	0	0	0.739	0.957
AHSG	SERPIND1	9606.ENSP00000273784	9606.ENSP00000215727	0	0	0	0	0.548	0.041	0	0.371	0.704
AHSG	APOA1	9606.ENSP00000273784	9606.ENSP00000236850	0	0	0	0	0.798	0	0	0.734	0.944
AHSG	TTR	9606.ENSP00000273784	9606.ENSP00000237014	0	0	0	0	0.496	0	0	0.729	0.858
AHSG	C3	9606.ENSP00000273784	9606.ENSP00000245907	0	0	0	0	0.16	0	0	0.658	0.7
AHSG	ORM1	9606.ENSP00000273784	9606.ENSP00000259396	0	0	0	0	0.406	0	0	0.881	0.926
AHSG	AMBP	9606.ENSP00000273784	9606.ENSP00000265132	0	0	0	0	0.864	0	0	0.522	0.932
AHSG	ITIH4	9606.ENSP00000273784	9606.ENSP00000266041	0	0	0	0	0.255	0.097	0	0.601	0.708
AHSG	ITIH3	9606.ENSP00000273784	9606.ENSP00000415769	0	0	0	0	0.556	0.097	0	0.381	0.73
AHSG	SERPINF2	9606.ENSP00000273784	9606.ENSP00000321853	0	0	0	0	0.472	0.041	0	0.579	0.768
AHSG	LPA	9606.ENSP00000273784	9606.ENSP00000321334	0	0	0	0	0.698	0.107	0	0.304	0.796
AHSG	FABP1	9606.ENSP00000273784	9606.ENSP00000295834	0	0	0	0	0.714	0	0	0.447	0.835
AHSG	SERPINC1	9606.ENSP00000273784	9606.ENSP00000356671	0	0	0	0	0.657	0.041	0	0.547	0.838
AHSG	SPP1	9606.ENSP00000273784	9606.ENSP00000378517	0	0	0	0	0.077	0	0	0.835	0.841
AHSG	APOM	9606.ENSP00000273784	9606.ENSP00000365081	0	0	0	0	0.784	0	0	0.305	0.844
AHSG	SERPINA3	9606.ENSP00000273784	9606.ENSP00000450540	0	0	0	0	0.16	0.041	0.4	0.724	0.848
AHSG	ANXA2	9606.ENSP00000273784	9606.ENSP00000346032	0	0	0	0	0.075	0	0	0.849	0.854
AHSG	IGFBP1	9606.ENSP00000273784	9606.ENSP00000275525	0	0	0	0	0.772	0	0	0.551	0.893
AHSG	PLG	9606.ENSP00000273784	9606.ENSP00000308938	0	0	0	0	0.724	0.107	0	0.634	0.902
AHSG	SERPINA7	9606.ENSP00000273784	9606.ENSP00000329374	0	0	0	0	0.877	0.041	0	0.348	0.916
AHSG	APOA2	9606.ENSP00000273784	9606.ENSP00000356969	0	0	0	0	0.852	0	0	0.635	0.943
AHSG	SERPINA1	9606.ENSP00000273784	9606.ENSP00000416066	0	0	0	0	0.505	0.041	0.4	0.913	0.971
AHSG	F2	9606.ENSP00000273784	9606.ENSP00000308541	0	0	0	0	0.945	0.107	0	0.638	0.98
AHSG	FGA	9606.ENSP00000273784	9606.ENSP00000498441	0	0	0	0	0.909	0.069	0.4	0.724	0.984
AIF1	GFAP	9606.ENSP00000365227	9606.ENSP00000253408	0	0	0	0	0	0	0	0.913	0.913
AIF1	IL1B	9606.ENSP00000365227	9606.ENSP00000263341	0	0	0	0	0.174	0	0	0.827	0.851
AIF1	APP	9606.ENSP00000365227	9606.ENSP00000284981	0	0	0	0	0.063	0	0	0.764	0.77
AIF1	CSF1R	9606.ENSP00000365227	9606.ENSP00000286301	0	0	0	0	0.384	0	0	0.778	0.857
AIF1	CD163	9606.ENSP00000365227	9606.ENSP00000352071	0	0	0	0	0.352	0.045	0	0.606	0.735
AIF1	TREM2	9606.ENSP00000365227	9606.ENSP00000362205	0	0	0	0	0.152	0	0	0.72	0.752
AIF1	C1QA	9606.ENSP00000365227	9606.ENSP00000363773	0	0	0	0	0.49	0.075	0	0.701	0.847
AIF1	IL10	9606.ENSP00000365227	9606.ENSP00000412237	0	0	0	0	0.092	0	0	0.688	0.705
AIF1	ITGB2	9606.ENSP00000365227	9606.ENSP00000380948	0	0	0	0	0.581	0	0	0.358	0.72
AIF1	PECAM1	9606.ENSP00000365227	9606.ENSP00000457421	0	0	0	0	0.327	0.045	0	0.606	0.724
AIF1	MRC1	9606.ENSP00000365227	9606.ENSP00000455897	0	0	0	0	0.189	0	0	0.715	0.758
AIF1	IL6	9606.ENSP00000365227	9606.ENSP00000385675	0	0	0	0	0	0	0	0.777	0.777
AIF1	PTPRC	9606.ENSP00000365227	9606.ENSP00000411355	0	0	0	0	0.353	0.045	0	0.721	0.813
AIF1	ITGAM	9606.ENSP00000365227	9606.ENSP00000496959	0	0	0	0	0.256	0	0	0.798	0.843
AIF1	TNF	9606.ENSP00000365227	9606.ENSP00000398698	0	0	0	0	0.156	0	0	0.826	0.846
AIF1	RBFOX3	9606.ENSP00000365227	9606.ENSP00000463653	0	0	0	0	0.086	0.046	0	0.905	0.909
AIFM1	GSR	9606.ENSP00000287295	9606.ENSP00000221130	0.057	0	0	0	0.137	0.614	0.265	0.194	0.78
AIFM1	BAX	9606.ENSP00000287295	9606.ENSP00000293288	0	0	0	0	0.06	0	0.9	0.312	0.929
AK2	NT5E	9606.ENSP00000499935	9606.ENSP00000257770	0.042	0	0	0	0.045	0	0.65	0.19	0.706
AK2	ENTPD2	9606.ENSP00000499935	9606.ENSP00000347213	0	0	0	0	0	0	0.906	0	0.906
AK2	TPK1	9606.ENSP00000499935	9606.ENSP00000353165	0	0	0	0	0.047	0	0.9	0.126	0.909
AK2	RRM2	9606.ENSP00000499935	9606.ENSP00000353770	0	0	0	0	0.072	0	0.739	0.182	0.785
AKAP12	EGFR	9606.ENSP00000384537	9606.ENSP00000275493	0	0	0	0	0.49	0.329	0	0.491	0.81
AKAP12	SRC	9606.ENSP00000384537	9606.ENSP00000362680	0	0	0	0	0.042	0.132	0	0.672	0.703
AKR1B10	GLA	9606.ENSP00000352584	9606.ENSP00000218516	0	0	0	0	0.074	0	0.9	0.059	0.905
AKR1B10	ALDH2	9606.ENSP00000352584	9606.ENSP00000261733	0	0	0	0	0.088	0.045	0.91	0.213	0.93
AKR1B10	MGLL	9606.ENSP00000352584	9606.ENSP00000265052	0	0	0	0	0.073	0	0.9	0.12	0.911
AKR1B10	SORD	9606.ENSP00000352584	9606.ENSP00000267814	0.061	0	0	0	0.116	0	0.9	0.52	0.954
AKR1B10	PTS	9606.ENSP00000352584	9606.ENSP00000280362	0.042	0	0	0	0.042	0	0.9	0.055	0.901
AKR1B10	QDPR	9606.ENSP00000352584	9606.ENSP00000281243	0	0	0	0	0.104	0.07	0.905	0.115	0.921
AKR1B10	DCXR	9606.ENSP00000352584	9606.ENSP00000303356	0	0	0	0	0.048	0	0.9	0.343	0.932
AKR1B10	GLB1	9606.ENSP00000352584	9606.ENSP00000306920	0.042	0	0	0	0.062	0	0.9	0	0.902
AKR1B10	ALDH3A1	9606.ENSP00000352584	9606.ENSP00000411821	0	0	0	0	0.336	0.045	0.137	0.544	0.717
AKR1C4	HSD11B1	9606.ENSP00000369814	9606.ENSP00000355995	0	0	0	0	0.135	0.045	0.905	0.436	0.95
ALCAM	LGALS3	9606.ENSP00000305988	9606.ENSP00000254301	0	0	0	0	0.047	0.475	0	0.561	0.761
ALCAM	NT5E	9606.ENSP00000305988	9606.ENSP00000257770	0	0	0	0	0.134	0	0	0.854	0.868
ALCAM	ICAM1	9606.ENSP00000305988	9606.ENSP00000264832	0	0	0	0	0.062	0	0	0.75	0.755
ALCAM	EGFR	9606.ENSP00000305988	9606.ENSP00000275493	0	0	0	0	0.074	0.196	0	0.639	0.708
ALCAM	THY1	9606.ENSP00000305988	9606.ENSP00000284240	0	0	0.214	0	0.044	0	0	0.855	0.881
ALCAM	PECAM1	9606.ENSP00000305988	9606.ENSP00000457421	0	0	0	0	0.062	0.126	0	0.696	0.729
ALCAM	PTPRC	9606.ENSP00000305988	9606.ENSP00000411355	0	0	0	0	0.055	0.045	0	0.772	0.776
ALCAM	CD34	9606.ENSP00000305988	9606.ENSP00000310036	0	0	0	0	0	0	0	0.798	0.798
ALCAM	LILRB4	9606.ENSP00000305988	9606.ENSP00000375616	0	0	0	0	0	0.049	0	0.811	0.813
ALCAM	ITGB1	9606.ENSP00000305988	9606.ENSP00000379350	0	0	0	0	0.062	0	0	0.821	0.824
ALCAM	LGALS8	9606.ENSP00000305988	9606.ENSP00000435460	0	0	0	0	0.049	0.235	0	0.956	0.965
ALCAM	L1CAM	9606.ENSP00000305988	9606.ENSP00000359077	0	0	0	0	0	0.061	0.9	0.799	0.979
ALCAM	CD6	9606.ENSP00000305988	9606.ENSP00000323280	0	0	0	0	0	0.803	0.9	0.999	0.999
ALDH1A1	RBP1	9606.ENSP00000297785	9606.ENSP00000232219	0	0	0	0	0.057	0	0	0.746	0.75
ALDH1A1	EPCAM	9606.ENSP00000297785	9606.ENSP00000263735	0	0	0	0	0.047	0	0	0.719	0.72
ALDH2	CNDP1	9606.ENSP00000261733	9606.ENSP00000351682	0.045	0	0	0	0.067	0	0.9	0.116	0.91
ALDH2	UPB1	9606.ENSP00000261733	9606.ENSP00000324343	0	0	0	0	0.119	0.074	0.9	0.145	0.92
ALDH2	AOC3	9606.ENSP00000261733	9606.ENSP00000312326	0	0	0	0	0.122	0.094	0.918	0.673	0.976
ALDH3A1	GSTA3	9606.ENSP00000411821	9606.ENSP00000211122	0	0	0	0	0.088	0.053	0.65	0.205	0.727
ALDH3A1	HPGDS	9606.ENSP00000411821	9606.ENSP00000295256	0	0	0	0	0.055	0.053	0.65	0.289	0.747
ALDH3A1	AOC3	9606.ENSP00000411821	9606.ENSP00000312326	0	0	0	0	0.079	0.071	0.918	0.096	0.928
ALDH3A1	UPB1	9606.ENSP00000411821	9606.ENSP00000324343	0	0	0	0	0.086	0.074	0.9	0.134	0.916
ALDH3A1	GSTA1	9606.ENSP00000411821	9606.ENSP00000335620	0	0	0	0	0.088	0.053	0.65	0.483	0.823
ALDH3A1	CNDP1	9606.ENSP00000411821	9606.ENSP00000351682	0.045	0	0	0	0	0	0.9	0.113	0.907
ALDH5A1	HSDL2	9606.ENSP00000314649	9606.ENSP00000381785	0.059	0	0	0	0.17	0.069	0.58	0.257	0.732
ALPP	PTS	9606.ENSP00000375881	9606.ENSP00000280362	0	0	0	0	0	0	0.9	0.064	0.902
ALPP	TPK1	9606.ENSP00000375881	9606.ENSP00000353165	0	0	0	0	0	0	0.9	0.063	0.902
AMBP	APOH	9606.ENSP00000265132	9606.ENSP00000205948	0	0	0	0	0.839	0.046	0	0.656	0.942
AMBP	APOA1	9606.ENSP00000265132	9606.ENSP00000236850	0	0	0	0	0.794	0.094	0	0.465	0.891
AMBP	ORM1	9606.ENSP00000265132	9606.ENSP00000259396	0	0	0	0	0.335	0	0	0.888	0.922
AMBP	UMOD	9606.ENSP00000265132	9606.ENSP00000379438	0	0	0	0	0.047	0.045	0	0.708	0.711
AMBP	SERPINA1	9606.ENSP00000265132	9606.ENSP00000416066	0	0	0	0	0.36	0.094	0	0.55	0.716
AMBP	PRSS2	9606.ENSP00000265132	9606.ENSP00000488437	0	0	0	0	0.191	0.602	0	0.193	0.718
AMBP	CST3	9606.ENSP00000265132	9606.ENSP00000381448	0	0	0	0	0.056	0	0	0.735	0.739
AMBP	LPA	9606.ENSP00000265132	9606.ENSP00000321334	0	0	0	0	0.684	0.178	0	0.139	0.757
AMBP	PTPRC	9606.ENSP00000265132	9606.ENSP00000411355	0	0	0	0	0	0	0	0.79	0.79
AMBP	PLG	9606.ENSP00000265132	9606.ENSP00000308938	0	0	0	0	0.714	0.178	0	0.26	0.811
AMBP	PAEP	9606.ENSP00000265132	9606.ENSP00000417898	0	0	0	0	0.061	0	0	0.86	0.863
AMBP	APOA2	9606.ENSP00000265132	9606.ENSP00000356969	0	0	0	0	0.823	0	0	0.453	0.899
AMBP	B2M	9606.ENSP00000265132	9606.ENSP00000497910	0	0	0	0	0.045	0	0	0.915	0.915
AMBP	ITIH3	9606.ENSP00000265132	9606.ENSP00000415769	0	0	0	0	0.449	0	0	0.88	0.931
AMBP	SERPINC1	9606.ENSP00000265132	9606.ENSP00000356671	0	0	0	0	0.891	0.087	0	0.414	0.936
AMBP	FGA	9606.ENSP00000265132	9606.ENSP00000498441	0	0	0	0	0.922	0	0	0.317	0.945
AMBP	F2	9606.ENSP00000265132	9606.ENSP00000308541	0	0	0	0	0.872	0.178	0	0.819	0.979
AMFR	SEL1L	9606.ENSP00000290649	9606.ENSP00000337053	0	0	0	0	0.114	0.687	0.72	0.758	0.978
AMFR	GPI	9606.ENSP00000290649	9606.ENSP00000405573	0	0	0	0	0	0.292	0	0.991	0.993
AMOT	PLG	9606.ENSP00000361027	9606.ENSP00000308938	0	0	0	0	0	0.051	0	0.993	0.993
AMOT	ARHGAP1	9606.ENSP00000361027	9606.ENSP00000310491	0	0	0	0	0.042	0	0	0.864	0.864
AMOT	AMOTL2	9606.ENSP00000361027	9606.ENSP00000424765	0	0	0	0.849	0.059	0.418	0.9	0.453	0.966
AMOT	YAP1	9606.ENSP00000361027	9606.ENSP00000478927	0	0	0	0	0.062	0.885	0.9	0.905	0.998
AMOTL2	CCN2	9606.ENSP00000424765	9606.ENSP00000356954	0	0	0	0	0.297	0	0	0.606	0.712
AMOTL2	CCN1	9606.ENSP00000424765	9606.ENSP00000398736	0	0	0	0	0.337	0	0	0.652	0.759
AMOTL2	YAP1	9606.ENSP00000424765	9606.ENSP00000478927	0	0	0	0	0.334	0.835	0.5	0.726	0.982
ANG	FST	9606.ENSP00000336762	9606.ENSP00000256759	0	0	0	0	0.059	0.322	0	0.584	0.711
ANG	RNASE3	9606.ENSP00000336762	9606.ENSP00000302324	0	0	0	0	0.042	0	0	0.879	0.879
ANG	CXCL8	9606.ENSP00000336762	9606.ENSP00000306512	0	0	0	0	0	0	0	0.767	0.767
ANG	PLXNB2	9606.ENSP00000336762	9606.ENSP00000352288	0	0	0	0	0.062	0	0	0.802	0.806
ANG	RNASET2	9606.ENSP00000336762	9606.ENSP00000426455	0	0	0	0	0.048	0	0	0.828	0.829
ANG	RNASE4	9606.ENSP00000336762	9606.ENSP00000452245	0	0	0.071	0.856	0.805	0.939	0	0.089	0.988
ANGPT2	NGFR	9606.ENSP00000314897	9606.ENSP00000172229	0	0	0	0	0.044	0	0.65	0.208	0.711
ANGPT2	HGF	9606.ENSP00000314897	9606.ENSP00000222390	0	0	0	0	0.042	0	0	0.711	0.711
ANGPT2	FLT3	9606.ENSP00000314897	9606.ENSP00000241453	0	0	0	0	0.055	0.115	0.65	0.224	0.743
ANGPT2	PDGFRA	9606.ENSP00000314897	9606.ENSP00000257290	0	0	0	0	0.054	0.115	0.65	0.591	0.864
ANGPT2	VWF	9606.ENSP00000314897	9606.ENSP00000261405	0	0	0	0	0.162	0.046	0	0.889	0.903
ANGPT2	FLT4	9606.ENSP00000314897	9606.ENSP00000261937	0	0	0	0	0.084	0.115	0.65	0.938	0.98
ANGPT2	SELP	9606.ENSP00000314897	9606.ENSP00000263686	0	0	0	0	0.068	0.094	0	0.836	0.849
ANGPT2	KDR	9606.ENSP00000314897	9606.ENSP00000263923	0	0	0	0	0.156	0.115	0.65	0.954	0.986
ANGPT2	FGF2	9606.ENSP00000314897	9606.ENSP00000264498	0	0	0	0	0	0	0	0.83	0.83
ANGPT2	ERBB3	9606.ENSP00000314897	9606.ENSP00000267101	0	0	0	0	0.049	0	0.65	0.22	0.718
ANGPT2	EGFR	9606.ENSP00000314897	9606.ENSP00000275493	0	0	0	0	0.049	0	0.65	0.612	0.859
ANGPT2	FLT1	9606.ENSP00000314897	9606.ENSP00000282397	0	0	0	0	0.258	0.115	0.65	0.936	0.983
ANGPT2	CSF1R	9606.ENSP00000314897	9606.ENSP00000286301	0	0	0	0	0.119	0.115	0.65	0.372	0.806
ANGPT2	KIT	9606.ENSP00000314897	9606.ENSP00000288135	0	0	0	0	0.089	0.115	0.65	0.394	0.806
ANGPT2	VEGFD	9606.ENSP00000314897	9606.ENSP00000297904	0	0	0	0	0.049	0	0	0.741	0.743
ANGPT2	CXCL8	9606.ENSP00000314897	9606.ENSP00000306512	0	0	0	0	0.049	0	0	0.868	0.869
ANGPT2	VEGFB	9606.ENSP00000314897	9606.ENSP00000311127	0	0	0	0	0	0.053	0	0.696	0.7
ANGPT2	PECAM1	9606.ENSP00000314897	9606.ENSP00000457421	0	0	0	0	0.178	0	0	0.656	0.705
ANGPT2	EPHA2	9606.ENSP00000314897	9606.ENSP00000351209	0	0	0	0	0.044	0	0.65	0.241	0.724
ANGPT2	IGF1R	9606.ENSP00000314897	9606.ENSP00000497069	0	0	0	0	0	0	0.65	0.284	0.738
ANGPT2	FGFR2	9606.ENSP00000314897	9606.ENSP00000410294	0	0	0	0	0.044	0.115	0.65	0.252	0.749
ANGPT2	IL6	9606.ENSP00000314897	9606.ENSP00000385675	0	0	0	0	0.049	0	0	0.748	0.75
ANGPT2	MET	9606.ENSP00000314897	9606.ENSP00000317272	0	0	0	0	0.058	0	0.65	0.379	0.777
ANGPT2	ITGB1	9606.ENSP00000314897	9606.ENSP00000379350	0	0	0	0	0.042	0.51	0	0.6	0.796
ANGPT2	PGF	9606.ENSP00000314897	9606.ENSP00000451040	0	0	0	0	0.141	0	0	0.821	0.84
ANGPT2	EDN1	9606.ENSP00000314897	9606.ENSP00000368683	0	0	0	0	0.06	0	0	0.891	0.893
ANGPT2	TIE1	9606.ENSP00000314897	9606.ENSP00000361554	0	0	0	0	0.2	0.136	0	0.992	0.994
ANGPT2	TEK	9606.ENSP00000314897	9606.ENSP00000369375	0	0	0	0	0.124	0.892	0.9	0.999	0.999
ANGPTL1	TIE1	9606.ENSP00000234816	9606.ENSP00000361554	0	0	0	0	0.072	0.115	0	0.699	0.732
ANGPTL1	LILRB2	9606.ENSP00000234816	9606.ENSP00000375629	0	0	0	0	0.059	0	0	0.804	0.807
ANGPTL1	TEK	9606.ENSP00000234816	9606.ENSP00000369375	0	0	0	0	0.092	0.115	0	0.846	0.866
ANGPTL2	TIE1	9606.ENSP00000362524	9606.ENSP00000361554	0	0	0	0	0.083	0.115	0	0.819	0.84
ANGPTL2	TEK	9606.ENSP00000362524	9606.ENSP00000369375	0	0	0	0	0.146	0.115	0	0.841	0.87
ANGPTL2	LILRB2	9606.ENSP00000362524	9606.ENSP00000375629	0	0	0	0	0	0.541	0	0.963	0.982
ANGPTL3	APOA1	9606.ENSP00000360170	9606.ENSP00000236850	0	0	0	0	0.097	0.044	0	0.727	0.743
ANGPTL3	ANGPTL4	9606.ENSP00000360170	9606.ENSP00000301455	0	0	0	0.802	0	0	0.9	0.194	0.915
ANGPTL3	PCSK9	9606.ENSP00000360170	9606.ENSP00000303208	0	0	0	0	0.055	0	0	0.77	0.773
ANGPTL3	TIE1	9606.ENSP00000360170	9606.ENSP00000361554	0	0	0	0	0.056	0.115	0	0.763	0.785
ANGPTL3	TEK	9606.ENSP00000360170	9606.ENSP00000369375	0	0	0	0	0.056	0.115	0	0.87	0.882
ANGPTL3	GPIHBP1	9606.ENSP00000360170	9606.ENSP00000480053	0	0	0	0	0.054	0	0.4	0.821	0.889
ANGPTL3	LPL	9606.ENSP00000360170	9606.ENSP00000497642	0	0	0	0	0	0.236	0.9	0.922	0.993
ANGPTL4	FABP4	9606.ENSP00000301455	9606.ENSP00000256104	0	0	0	0	0.058	0	0.5	0.486	0.737
ANGPTL4	HIF1A	9606.ENSP00000301455	9606.ENSP00000437955	0	0	0	0	0.062	0	0	0.724	0.73
ANGPTL4	AREG	9606.ENSP00000301455	9606.ENSP00000379097	0	0	0	0	0.075	0	0	0.725	0.734
ANGPTL4	ITGB1	9606.ENSP00000301455	9606.ENSP00000379350	0	0	0	0	0.044	0.405	0	0.755	0.848
ANGPTL4	GPIHBP1	9606.ENSP00000301455	9606.ENSP00000480053	0	0	0	0	0.077	0	0.75	0.707	0.926
ANGPTL4	LPL	9606.ENSP00000301455	9606.ENSP00000497642	0	0	0	0	0.049	0.236	0.9	0.93	0.994
ANXA1	LGALS3	9606.ENSP00000366109	9606.ENSP00000254301	0	0	0	0	0.31	0	0	0.633	0.736
ANXA1	CDH1	9606.ENSP00000366109	9606.ENSP00000261769	0	0	0	0	0	0.08	0	0.767	0.776
ANXA1	S100A11	9606.ENSP00000366109	9606.ENSP00000271638	0	0	0	0	0.462	0.51	0	0.993	0.998
ANXA1	EGFR	9606.ENSP00000366109	9606.ENSP00000275493	0	0	0	0	0.072	0.505	0	0.604	0.802
ANXA1	CXCL8	9606.ENSP00000366109	9606.ENSP00000306512	0	0	0	0	0.199	0	0.5	0.606	0.828
ANXA1	ANXA2	9606.ENSP00000366109	9606.ENSP00000346032	0	0	0.072	0.936	0.868	0.097	0.8	0.61	0.989
ANXA1	S100A4	9606.ENSP00000366109	9606.ENSP00000357704	0	0	0	0	0.597	0	0	0.628	0.844
ANXA1	SRC	9606.ENSP00000366109	9606.ENSP00000362680	0	0	0	0	0.047	0.072	0.5	0.549	0.774
ANXA1	CD63	9606.ENSP00000366109	9606.ENSP00000447730	0	0	0	0	0.249	0	0	0.618	0.701
ANXA1	KRT8	9606.ENSP00000366109	9606.ENSP00000449404	0	0	0	0	0.057	0.292	0	0.619	0.723
ANXA2	APOH	9606.ENSP00000346032	9606.ENSP00000205948	0	0	0	0	0	0.305	0	0.922	0.943
ANXA2	LGALS1	9606.ENSP00000346032	9606.ENSP00000215909	0	0	0	0	0.54	0.214	0	0.404	0.766
ANXA2	PLAT	9606.ENSP00000346032	9606.ENSP00000220809	0	0	0	0	0.125	0.292	0.4	0.994	0.997
ANXA2	SERPINE1	9606.ENSP00000346032	9606.ENSP00000223095	0	0	0	0	0.178	0	0	0.755	0.79
ANXA2	LGALS3	9606.ENSP00000346032	9606.ENSP00000254301	0	0	0	0	0.524	0	0	0.662	0.832
ANXA2	S100A11	9606.ENSP00000346032	9606.ENSP00000271638	0	0	0	0	0.557	0.087	0	0.991	0.996
ANXA2	EGFR	9606.ENSP00000346032	9606.ENSP00000275493	0	0	0	0	0.083	0.544	0	0.908	0.958
ANXA2	ANXA5	9606.ENSP00000346032	9606.ENSP00000296511	0	0	0.079	0.922	0.656	0.203	0	0.418	0.833
ANXA2	PCSK9	9606.ENSP00000346032	9606.ENSP00000303208	0	0	0	0	0.042	0.292	0.72	0.342	0.858
ANXA2	PLG	9606.ENSP00000346032	9606.ENSP00000308938	0	0	0	0	0	0	0.4	0.995	0.997
ANXA2	EZR	9606.ENSP00000346032	9606.ENSP00000338934	0	0	0	0	0.145	0	0	0.691	0.725
ANXA2	CTSB	9606.ENSP00000346032	9606.ENSP00000345672	0	0	0	0	0.146	0.52	0	0.952	0.978
ANXA2	PLAU	9606.ENSP00000346032	9606.ENSP00000361850	0	0	0	0	0.245	0	0	0.754	0.806
ANXA2	CD63	9606.ENSP00000346032	9606.ENSP00000447730	0	0	0	0	0.243	0	0	0.981	0.985
ANXA2	S100A4	9606.ENSP00000346032	9606.ENSP00000357704	0	0	0	0	0.294	0.9	0	0.987	0.999
ANXA5	CD4	9606.ENSP00000296511	9606.ENSP00000011653	0	0	0	0	0.044	0	0	0.807	0.807
ANXA5	IFNG	9606.ENSP00000296511	9606.ENSP00000229135	0	0	0	0	0.055	0	0	0.711	0.716
ANXA5	IL1B	9606.ENSP00000296511	9606.ENSP00000263341	0	0	0	0	0.122	0	0	0.689	0.716
ANXA5	SELP	9606.ENSP00000296511	9606.ENSP00000263686	0	0	0	0	0.065	0.059	0	0.733	0.744
ANXA5	MMUT	9606.ENSP00000296511	9606.ENSP00000274813	0	0	0	0	0.042	0	0	0.74	0.74
ANXA5	EGFR	9606.ENSP00000296511	9606.ENSP00000275493	0	0	0	0	0.062	0.194	0	0.69	0.745
ANXA5	PDIA3	9606.ENSP00000296511	9606.ENSP00000300289	0	0	0	0	0.127	0.523	0	0.34	0.701
ANXA5	BCL2L11	9606.ENSP00000296511	9606.ENSP00000376943	0	0	0	0	0	0	0	0.712	0.712
ANXA5	FASLG	9606.ENSP00000296511	9606.ENSP00000356694	0	0	0	0	0	0	0	0.715	0.715
ANXA5	CD8A	9606.ENSP00000296511	9606.ENSP00000386559	0	0	0	0	0	0	0	0.72	0.72
ANXA5	CD34	9606.ENSP00000296511	9606.ENSP00000310036	0	0	0	0	0.083	0	0	0.709	0.721
ANXA5	SRC	9606.ENSP00000296511	9606.ENSP00000362680	0	0	0	0	0.086	0	0	0.723	0.736
ANXA5	IL6	9606.ENSP00000296511	9606.ENSP00000385675	0	0	0	0	0.106	0	0	0.731	0.75
ANXA5	TNF	9606.ENSP00000296511	9606.ENSP00000398698	0	0	0	0	0.088	0	0	0.745	0.758
ANXA5	PTPRC	9606.ENSP00000296511	9606.ENSP00000411355	0	0	0	0	0.091	0	0	0.769	0.781
ANXA5	ITGAM	9606.ENSP00000296511	9606.ENSP00000496959	0	0	0	0	0.131	0	0	0.775	0.796
ANXA5	GPNMB	9606.ENSP00000296511	9606.ENSP00000371420	0	0	0	0	0.097	0	0	0.795	0.807
ANXA5	CD63	9606.ENSP00000296511	9606.ENSP00000447730	0	0	0	0	0.246	0	0	0.768	0.818
ANXA5	PARP1	9606.ENSP00000296511	9606.ENSP00000355759	0	0	0	0	0.043	0	0	0.874	0.874
ANXA5	BCL2	9606.ENSP00000296511	9606.ENSP00000381185	0	0	0	0	0.052	0	0	0.897	0.899
AOC3	CD4	9606.ENSP00000312326	9606.ENSP00000011653	0	0	0	0	0.072	0	0	0.873	0.877
AOC3	CD69	9606.ENSP00000312326	9606.ENSP00000228434	0	0	0	0	0.044	0	0	0.769	0.769
AOC3	IFNG	9606.ENSP00000312326	9606.ENSP00000229135	0	0	0	0	0	0	0	0.776	0.776
AOC3	FCGR2A	9606.ENSP00000312326	9606.ENSP00000271450	0	0	0	0	0.06	0	0	0.72	0.725
AOC3	CD28	9606.ENSP00000312326	9606.ENSP00000324890	0	0	0	0	0	0	0	0.772	0.772
AOC3	FCGR3B	9606.ENSP00000312326	9606.ENSP00000433642	0	0	0	0	0.063	0	0	0.79	0.794
AOC3	GLO1	9606.ENSP00000312326	9606.ENSP00000362463	0	0	0	0	0	0	0.8	0.106	0.813
AOC3	ITGAL	9606.ENSP00000312326	9606.ENSP00000349252	0	0	0	0	0	0	0	0.837	0.837
AOC3	CD8A	9606.ENSP00000312326	9606.ENSP00000386559	0	0	0	0	0.045	0	0	0.84	0.84
AOC3	ITGAM	9606.ENSP00000312326	9606.ENSP00000496959	0	0	0	0	0.072	0	0	0.85	0.854
AOC3	PTPRC	9606.ENSP00000312326	9606.ENSP00000411355	0	0	0	0	0.044	0	0	0.878	0.878
AOC3	SIGLEC10	9606.ENSP00000312326	9606.ENSP00000345243	0	0	0	0	0	0	0	0.89	0.89
AOC3	DBH	9606.ENSP00000312326	9606.ENSP00000376776	0	0	0	0	0.058	0	0.9	0.052	0.902
AOC3	SIGLEC9	9606.ENSP00000312326	9606.ENSP00000413861	0	0	0	0	0.062	0	0	0.977	0.977
AP1G2	AP3B1	9606.ENSP00000312442	9606.ENSP00000255194	0	0	0	0	0.055	0.405	0.54	0.223	0.772
AP1G2	AP3S2	9606.ENSP00000312442	9606.ENSP00000338777	0	0	0	0	0	0.306	0.54	0.377	0.783
AP1G2	AP2B1	9606.ENSP00000312442	9606.ENSP00000483185	0	0	0	0	0.189	0.656	0.54	0.327	0.902
AP2B1	CLTA	9606.ENSP00000483185	9606.ENSP00000242285	0	0	0	0	0.06	0.419	0.9	0.437	0.965
AP2B1	EGFR	9606.ENSP00000483185	9606.ENSP00000275493	0	0	0	0	0.049	0.574	0.5	0.185	0.813
AP2B1	AP3S2	9606.ENSP00000483185	9606.ENSP00000338777	0	0	0	0	0.06	0	0.9	0.178	0.916
AP2B1	TFRC	9606.ENSP00000483185	9606.ENSP00000376197	0	0	0	0	0.049	0.339	0.5	0.381	0.779
AP2B1	TGOLN2	9606.ENSP00000483185	9606.ENSP00000386443	0	0	0	0	0.06	0.926	0.5	0.202	0.968
AP2B1	NECAP2	9606.ENSP00000483185	9606.ENSP00000391942	0	0	0	0	0.067	0.874	0.72	0.351	0.975
AP3B1	AP3S2	9606.ENSP00000255194	9606.ENSP00000338777	0	0	0	0	0.06	0.617	0.9	0.539	0.981
APBB1IP	SKAP1	9606.ENSP00000365411	9606.ENSP00000338171	0	0	0	0	0.092	0	0.36	0.97	0.981
APBB1IP	ENAH	9606.ENSP00000365411	9606.ENSP00000355809	0	0	0	0	0.042	0.145	0.9	0.459	0.949
APBB1IP	SRC	9606.ENSP00000365411	9606.ENSP00000362680	0	0	0	0	0	0.092	0.4	0.591	0.757
APBB1IP	ITGB2	9606.ENSP00000365411	9606.ENSP00000380948	0	0	0	0	0.408	0	0	0.585	0.743
APCS	APOH	9606.ENSP00000255040	9606.ENSP00000205948	0	0	0	0	0.432	0	0	0.606	0.766
APCS	APOA1	9606.ENSP00000255040	9606.ENSP00000236850	0	0	0	0	0.117	0	0.5	0.69	0.851
APCS	TTR	9606.ENSP00000255040	9606.ENSP00000237014	0	0	0	0	0.18	0	0.5	0.887	0.949
APCS	GSN	9606.ENSP00000255040	9606.ENSP00000362924	0	0	0	0	0	0	0.5	0.447	0.711
APCS	HSPG2	9606.ENSP00000255040	9606.ENSP00000363827	0	0	0	0	0	0	0.5	0.5	0.739
APCS	MBL2	9606.ENSP00000255040	9606.ENSP00000363079	0	0	0	0	0.211	0.236	0	0.622	0.752
APCS	B2M	9606.ENSP00000255040	9606.ENSP00000497910	0	0	0	0	0.042	0	0.5	0.554	0.767
APCS	FGA	9606.ENSP00000255040	9606.ENSP00000498441	0	0	0	0	0.387	0	0.5	0.374	0.791
APCS	APOA4	9606.ENSP00000255040	9606.ENSP00000350425	0	0	0	0	0.067	0	0.5	0.677	0.836
APCS	APP	9606.ENSP00000255040	9606.ENSP00000284981	0	0	0	0	0	0.318	0.5	0.614	0.856
APCS	FCGR2A	9606.ENSP00000255040	9606.ENSP00000271450	0	0	0	0	0.042	0.9	0	0.713	0.97
APEX1	FCGR2A	9606.ENSP00000216714	9606.ENSP00000271450	0	0	0	0	0	0.71	0	0	0.71
APEX1	HIF1A	9606.ENSP00000216714	9606.ENSP00000437955	0	0	0	0	0.049	0.292	0	0.703	0.782
APEX1	GZMA	9606.ENSP00000216714	9606.ENSP00000274306	0	0	0	0	0.045	0.292	0	0.842	0.883
APEX1	TDP1	9606.ENSP00000216714	9606.ENSP00000337353	0	0	0	0	0.12	0.289	0	0.86	0.904
APEX1	EP300	9606.ENSP00000216714	9606.ENSP00000263253	0	0	0	0	0.053	0.762	0	0.775	0.944
APEX1	PARP1	9606.ENSP00000216714	9606.ENSP00000355759	0	0	0	0	0.266	0.115	0.5	0.912	0.967
APEX1	TXN	9606.ENSP00000216714	9606.ENSP00000363641	0	0	0	0	0.062	0.94	0	0.732	0.983
APEX1	FEN1	9606.ENSP00000216714	9606.ENSP00000305480	0.042	0	0	0	0.406	0.31	0.8	0.989	0.998
APLP1	SPON1	9606.ENSP00000221891	9606.ENSP00000460236	0	0	0	0	0.057	0.313	0	0.605	0.721
APLP1	CNTN5	9606.ENSP00000221891	9606.ENSP00000435637	0	0	0	0	0.129	0.559	0	0.832	0.929
APOA1	APOH	9606.ENSP00000236850	9606.ENSP00000205948	0	0	0	0	0.787	0.096	0.72	0.768	0.985
APOA1	LBP	9606.ENSP00000236850	9606.ENSP00000217407	0	0	0	0	0.087	0.292	0	0.928	0.949
APOA1	PON1	9606.ENSP00000236850	9606.ENSP00000222381	0	0	0	0	0.081	0	0.72	0.996	0.998
APOA1	MPO	9606.ENSP00000236850	9606.ENSP00000225275	0	0	0	0	0.055	0	0	0.923	0.924
APOA1	SERPINC1	9606.ENSP00000236850	9606.ENSP00000356671	0	0	0	0	0.388	0.045	0	0.54	0.708
APOA1	SCARB2	9606.ENSP00000236850	9606.ENSP00000264896	0	0	0	0	0	0	0	0.738	0.738
APOA1	DBI	9606.ENSP00000236850	9606.ENSP00000486361	0	0	0	0	0.067	0	0.72	0.225	0.78
APOA1	PCSK9	9606.ENSP00000236850	9606.ENSP00000303208	0	0	0	0	0.113	0	0	0.764	0.781
APOA1	ITIH3	9606.ENSP00000236850	9606.ENSP00000415769	0	0	0	0	0.346	0	0	0.734	0.818
APOA1	CST3	9606.ENSP00000236850	9606.ENSP00000381448	0	0	0	0	0.105	0	0.4	0.702	0.826
APOA1	ORM1	9606.ENSP00000236850	9606.ENSP00000259396	0	0	0	0	0.248	0.239	0	0.79	0.869
APOA1	GSN	9606.ENSP00000236850	9606.ENSP00000362924	0	0	0	0	0	0	0.4	0.799	0.874
APOA1	FABP1	9606.ENSP00000236850	9606.ENSP00000295834	0	0	0	0	0.467	0	0.5	0.588	0.88
APOA1	LPL	9606.ENSP00000236850	9606.ENSP00000497642	0	0	0	0	0	0	0.54	0.771	0.89
APOA1	FGA	9606.ENSP00000236850	9606.ENSP00000498441	0	0	0	0	0.452	0.428	0.4	0.544	0.902
APOA1	APOF	9606.ENSP00000236850	9606.ENSP00000381250	0	0	0	0	0.127	0.287	0.54	0.729	0.912
APOA1	B2M	9606.ENSP00000236850	9606.ENSP00000497910	0	0	0	0	0.055	0	0.4	0.86	0.913
APOA1	CD36	9606.ENSP00000236850	9606.ENSP00000415743	0	0	0	0	0	0	0.7	0.737	0.917
APOA1	PLA2G7	9606.ENSP00000236850	9606.ENSP00000274793	0	0	0	0	0	0	0.72	0.742	0.924
APOA1	SERPINA1	9606.ENSP00000236850	9606.ENSP00000416066	0	0	0	0	0.179	0.244	0	0.893	0.927
APOA1	F2	9606.ENSP00000236850	9606.ENSP00000308541	0	0	0	0	0.782	0	0	0.68	0.927
APOA1	SAA4	9606.ENSP00000236850	9606.ENSP00000278222	0	0	0	0	0.149	0	0.54	0.84	0.931
APOA1	C3	9606.ENSP00000236850	9606.ENSP00000245907	0	0	0	0	0.106	0	0	0.954	0.957
APOA1	APOD	9606.ENSP00000236850	9606.ENSP00000345179	0	0	0	0	0	0.287	0	0.946	0.96
APOA1	APOM	9606.ENSP00000236850	9606.ENSP00000365081	0	0	0	0	0.507	0	0.72	0.819	0.972
APOA1	PLTP	9606.ENSP00000236850	9606.ENSP00000417138	0	0	0	0	0.052	0.292	0.75	0.858	0.973
APOA1	LPA	9606.ENSP00000236850	9606.ENSP00000321334	0	0	0	0	0.113	0	0.72	0.914	0.976
APOA1	APP	9606.ENSP00000236850	9606.ENSP00000284981	0	0	0	0	0	0.627	0.72	0.849	0.982
APOA1	APOA4	9606.ENSP00000236850	9606.ENSP00000350425	0	0	0.103	0.699	0.532	0	0.8	0.89	0.989
APOA1	TTR	9606.ENSP00000236850	9606.ENSP00000237014	0	0	0	0	0.453	0.127	0.4	0.982	0.994
APOA1	APOL1	9606.ENSP00000236850	9606.ENSP00000317674	0	0	0	0	0	0.287	0.8	0.993	0.998
APOA1	APOC1	9606.ENSP00000236850	9606.ENSP00000465356	0	0	0	0	0.16	0.248	0.72	0.992	0.998
APOA1	APOA2	9606.ENSP00000236850	9606.ENSP00000356969	0	0	0	0	0.798	0.618	0.8	0.999	0.999
APOA1	LCAT	9606.ENSP00000236850	9606.ENSP00000264005	0	0	0	0	0.107	0.837	0.9	0.997	0.999
APOA2	APOH	9606.ENSP00000356969	9606.ENSP00000205948	0	0	0	0	0.838	0.099	0.72	0.776	0.989
APOA2	PON1	9606.ENSP00000356969	9606.ENSP00000222381	0	0	0	0	0.319	0	0.72	0.845	0.967
APOA2	TTR	9606.ENSP00000356969	9606.ENSP00000237014	0	0	0	0	0.514	0.097	0	0.671	0.843
APOA2	ORM1	9606.ENSP00000356969	9606.ENSP00000259396	0	0	0	0	0.344	0	0	0.667	0.772
APOA2	LCAT	9606.ENSP00000356969	9606.ENSP00000264005	0	0	0	0	0.107	0.287	0.72	0.912	0.982
APOA2	PLA2G7	9606.ENSP00000356969	9606.ENSP00000274793	0	0	0	0	0.048	0	0.72	0.619	0.889
APOA2	SAA4	9606.ENSP00000356969	9606.ENSP00000278222	0	0	0	0	0.139	0	0.54	0.574	0.816
APOA2	APP	9606.ENSP00000356969	9606.ENSP00000284981	0	0	0	0	0	0	0.72	0.666	0.902
APOA2	FABP1	9606.ENSP00000356969	9606.ENSP00000295834	0	0	0	0	0.328	0	0.5	0.457	0.801
APOA2	F2	9606.ENSP00000356969	9606.ENSP00000308541	0	0	0	0	0.705	0.087	0	0.31	0.798
APOA2	APOL1	9606.ENSP00000356969	9606.ENSP00000317674	0	0	0	0	0	0	0.72	0.747	0.926
APOA2	LPA	9606.ENSP00000356969	9606.ENSP00000321334	0	0	0	0	0.375	0.051	0.72	0.883	0.977
APOA2	APOD	9606.ENSP00000356969	9606.ENSP00000345179	0	0	0	0	0.067	0.509	0	0.986	0.993
APOA2	APOA4	9606.ENSP00000356969	9606.ENSP00000350425	0	0	0	0	0.262	0	0.8	0.967	0.994
APOA2	SERPINC1	9606.ENSP00000356969	9606.ENSP00000356671	0	0	0	0	0.496	0	0	0.587	0.783
APOA2	DBI	9606.ENSP00000356969	9606.ENSP00000486361	0	0	0	0	0.042	0	0.72	0.15	0.752
APOA2	LPL	9606.ENSP00000356969	9606.ENSP00000497642	0	0	0	0	0	0	0.54	0.621	0.818
APOA2	SERPINA1	9606.ENSP00000356969	9606.ENSP00000416066	0	0	0	0	0.311	0	0	0.753	0.822
APOA2	FGA	9606.ENSP00000356969	9606.ENSP00000498441	0	0	0	0	0.635	0.096	0	0.702	0.893
APOA2	APOF	9606.ENSP00000356969	9606.ENSP00000381250	0	0	0	0	0.268	0.287	0.54	0.711	0.921
APOA2	PLTP	9606.ENSP00000356969	9606.ENSP00000417138	0	0	0	0	0	0.292	0.72	0.825	0.962
APOA2	APOM	9606.ENSP00000356969	9606.ENSP00000365081	0	0	0	0	0.545	0	0.72	0.856	0.98
APOA2	APOC1	9606.ENSP00000356969	9606.ENSP00000465356	0	0	0	0	0.334	0	0.72	0.96	0.991
APOA4	APOH	9606.ENSP00000350425	9606.ENSP00000205948	0	0	0	0	0.14	0	0.72	0.766	0.938
APOA4	PON1	9606.ENSP00000350425	9606.ENSP00000222381	0	0	0	0	0.05	0	0.72	0.749	0.927
APOA4	RBP2	9606.ENSP00000350425	9606.ENSP00000232217	0	0	0	0	0.334	0	0.5	0.176	0.701
APOA4	TTR	9606.ENSP00000350425	9606.ENSP00000237014	0	0	0	0	0.127	0	0.4	0.749	0.857
APOA4	LCAT	9606.ENSP00000350425	9606.ENSP00000264005	0	0	0	0	0	0	0.72	0.625	0.89
APOA4	PLA2G7	9606.ENSP00000350425	9606.ENSP00000274793	0	0	0	0	0	0	0.72	0.25	0.781
APOA4	SAA4	9606.ENSP00000350425	9606.ENSP00000278222	0	0	0	0	0.074	0	0.54	0.477	0.757
APOA4	APP	9606.ENSP00000350425	9606.ENSP00000284981	0	0	0	0	0	0.292	0.72	0.201	0.827
APOA4	APOL1	9606.ENSP00000350425	9606.ENSP00000317674	0	0	0	0	0	0	0.72	0.755	0.928
APOA4	LPA	9606.ENSP00000350425	9606.ENSP00000321334	0	0	0	0	0.115	0	0.72	0.584	0.887
APOA4	APOD	9606.ENSP00000350425	9606.ENSP00000345179	0	0	0	0	0	0	0	0.864	0.864
APOA4	DBI	9606.ENSP00000350425	9606.ENSP00000486361	0	0	0	0	0	0	0.72	0	0.72
APOA4	LPL	9606.ENSP00000350425	9606.ENSP00000497642	0	0	0	0	0	0	0.54	0.544	0.781
APOA4	SERPINA1	9606.ENSP00000350425	9606.ENSP00000416066	0	0	0	0	0.15	0	0	0.767	0.793
APOA4	PLTP	9606.ENSP00000350425	9606.ENSP00000417138	0	0	0	0	0	0	0.72	0.527	0.861
APOA4	APOF	9606.ENSP00000350425	9606.ENSP00000381250	0	0	0	0	0.085	0	0.54	0.802	0.909
APOA4	APOM	9606.ENSP00000350425	9606.ENSP00000365081	0	0	0	0	0.062	0	0.72	0.824	0.949
APOA4	APOC1	9606.ENSP00000350425	9606.ENSP00000465356	0	0	0	0	0.086	0	0.72	0.891	0.969
APOC1	APOH	9606.ENSP00000465356	9606.ENSP00000205948	0	0	0	0	0.465	0	0.72	0.58	0.931
APOC1	PON1	9606.ENSP00000465356	9606.ENSP00000222381	0	0	0	0	0.141	0	0.72	0.733	0.93
APOC1	PEPD	9606.ENSP00000465356	9606.ENSP00000244137	0	0	0	0	0.048	0	0	0.779	0.78
APOC1	LCAT	9606.ENSP00000465356	9606.ENSP00000264005	0	0	0	0	0.123	0	0.9	0.72	0.973
APOC1	PLA2G7	9606.ENSP00000465356	9606.ENSP00000274793	0	0	0	0	0.182	0	0.72	0.369	0.842
APOC1	SAA4	9606.ENSP00000465356	9606.ENSP00000278222	0	0	0	0	0.076	0	0.54	0.375	0.711
APOC1	APP	9606.ENSP00000465356	9606.ENSP00000284981	0	0	0	0	0	0	0.72	0.323	0.802
APOC1	APOL1	9606.ENSP00000465356	9606.ENSP00000317674	0	0	0	0	0	0	0.72	0.72	0.918
APOC1	LPA	9606.ENSP00000465356	9606.ENSP00000321334	0	0	0	0	0.203	0	0.72	0.48	0.873
APOC1	APOD	9606.ENSP00000465356	9606.ENSP00000345179	0	0	0	0	0.112	0	0	0.843	0.854
APOC1	APOM	9606.ENSP00000465356	9606.ENSP00000365081	0	0	0	0	0.112	0	0.72	0.776	0.939
APOC1	APOF	9606.ENSP00000465356	9606.ENSP00000381250	0	0	0	0	0.109	0	0.54	0.59	0.817
APOC1	SERPINA1	9606.ENSP00000465356	9606.ENSP00000416066	0	0	0	0	0.417	0	0	0.603	0.758
APOC1	PLTP	9606.ENSP00000465356	9606.ENSP00000417138	0	0	0	0	0.15	0	0.72	0.542	0.881
APOC1	DBI	9606.ENSP00000465356	9606.ENSP00000486361	0	0	0	0	0.074	0	0.72	0.068	0.737
APOC1	LPL	9606.ENSP00000465356	9606.ENSP00000497642	0	0	0	0	0.107	0	0.54	0.7	0.866
APOD	KIF22	9606.ENSP00000345179	9606.ENSP00000160827	0	0	0	0	0	0	0	0.727	0.727
APOD	APOH	9606.ENSP00000345179	9606.ENSP00000205948	0	0	0	0	0.063	0	0	0.8	0.804
APOD	LCAT	9606.ENSP00000345179	9606.ENSP00000264005	0	0	0	0	0.067	0	0	0.856	0.859
APOD	CSTB	9606.ENSP00000345179	9606.ENSP00000291568	0	0	0	0	0.042	0	0	0.781	0.781
APOD	APOL1	9606.ENSP00000345179	9606.ENSP00000317674	0	0	0	0	0	0	0	0.722	0.722
APOD	OBP2B	9606.ENSP00000345179	9606.ENSP00000484615	0	0	0	0	0	0	0	0.761	0.761
APOD	APOM	9606.ENSP00000345179	9606.ENSP00000365081	0	0	0	0	0.067	0	0	0.785	0.79
APOD	APOF	9606.ENSP00000345179	9606.ENSP00000381250	0	0	0	0	0	0	0	0.805	0.805
APOF	APOH	9606.ENSP00000381250	9606.ENSP00000205948	0	0	0	0	0.273	0	0.54	0.765	0.914
APOF	PON1	9606.ENSP00000381250	9606.ENSP00000222381	0	0	0	0	0.211	0	0.54	0.717	0.888
APOF	LCAT	9606.ENSP00000381250	9606.ENSP00000264005	0	0	0	0	0.107	0	0.54	0.449	0.754
APOF	SAA4	9606.ENSP00000381250	9606.ENSP00000278222	0	0	0	0	0.146	0	0.54	0.433	0.758
APOF	APOL1	9606.ENSP00000381250	9606.ENSP00000317674	0	0	0	0	0	0	0.54	0.854	0.929
APOF	LPA	9606.ENSP00000381250	9606.ENSP00000321334	0	0	0	0	0.337	0	0.54	0.399	0.8
APOF	APOM	9606.ENSP00000381250	9606.ENSP00000365081	0	0	0	0	0.159	0	0.54	0.764	0.901
APOF	PLTP	9606.ENSP00000381250	9606.ENSP00000417138	0	0	0	0	0	0	0.54	0.726	0.868
APOH	SAA4	9606.ENSP00000205948	9606.ENSP00000278222	0	0	0	0	0.222	0	0.54	0.276	0.718
APOH	DBI	9606.ENSP00000205948	9606.ENSP00000486361	0	0	0	0	0.043	0	0.72	0	0.72
APOH	PLA2G7	9606.ENSP00000205948	9606.ENSP00000274793	0	0	0	0	0	0	0.72	0.127	0.745
APOH	ORM1	9606.ENSP00000205948	9606.ENSP00000259396	0	0	0	0	0.323	0	0	0.661	0.76
APOH	APP	9606.ENSP00000205948	9606.ENSP00000284981	0	0	0	0	0	0.042	0.72	0.188	0.763
APOH	FABP1	9606.ENSP00000205948	9606.ENSP00000295834	0	0	0	0	0.615	0	0	0.442	0.776
APOH	ITIH3	9606.ENSP00000205948	9606.ENSP00000415769	0	0	0	0	0.501	0.045	0.4	0.312	0.777
APOH	SERPIND1	9606.ENSP00000205948	9606.ENSP00000215727	0	0	0	0	0.661	0.068	0	0.435	0.806
APOH	PLTP	9606.ENSP00000205948	9606.ENSP00000417138	0	0	0	0	0	0	0.72	0.376	0.817
APOH	SERPINF2	9606.ENSP00000205948	9606.ENSP00000321853	0	0	0	0	0.501	0	0	0.659	0.822
APOH	LCAT	9606.ENSP00000205948	9606.ENSP00000264005	0	0	0	0	0.111	0	0.72	0.365	0.828
APOH	TLR2	9606.ENSP00000205948	9606.ENSP00000260010	0	0	0	0	0	0.045	0	0.836	0.836
APOH	FGL1	9606.ENSP00000205948	9606.ENSP00000381133	0	0	0	0	0.791	0.094	0	0.24	0.844
APOH	SERPINA1	9606.ENSP00000205948	9606.ENSP00000416066	0	0	0	0	0.474	0.091	0	0.702	0.845
APOH	ITIH4	9606.ENSP00000205948	9606.ENSP00000266041	0	0	0	0	0.482	0.045	0.4	0.559	0.851
APOH	PON1	9606.ENSP00000205948	9606.ENSP00000222381	0	0	0	0	0.253	0	0.72	0.43	0.87
APOH	FGA	9606.ENSP00000205948	9606.ENSP00000498441	0	0	0	0	0.721	0.094	0	0.53	0.871
APOH	APOL1	9606.ENSP00000205948	9606.ENSP00000317674	0	0	0	0	0	0.044	0.72	0.673	0.904
APOH	LPL	9606.ENSP00000205948	9606.ENSP00000497642	0	0	0	0	0	0	0.9	0.266	0.923
APOH	PLG	9606.ENSP00000205948	9606.ENSP00000308938	0	0	0	0	0.67	0.239	0	0.781	0.94
APOH	LPA	9606.ENSP00000205948	9606.ENSP00000321334	0	0	0	0	0.581	0.295	0.72	0.371	0.941
APOH	SERPINC1	9606.ENSP00000205948	9606.ENSP00000356671	0	0	0	0	0.821	0.068	0	0.691	0.944
APOH	APOM	9606.ENSP00000205948	9606.ENSP00000365081	0	0	0	0	0.782	0	0.72	0.721	0.981
APOH	F2	9606.ENSP00000205948	9606.ENSP00000308541	0	0	0	0	0.825	0.046	0	0.913	0.984
APOL1	PON1	9606.ENSP00000317674	9606.ENSP00000222381	0	0	0	0	0	0	0.72	0.701	0.912
APOL1	LCAT	9606.ENSP00000317674	9606.ENSP00000264005	0	0	0	0	0.047	0	0.72	0.574	0.876
APOL1	PLA2G7	9606.ENSP00000317674	9606.ENSP00000274793	0	0	0	0	0.044	0	0.72	0.201	0.767
APOL1	SAA4	9606.ENSP00000317674	9606.ENSP00000278222	0	0	0	0	0.063	0	0.54	0.418	0.727
APOL1	APP	9606.ENSP00000317674	9606.ENSP00000284981	0	0	0	0	0	0	0.72	0.164	0.756
APOL1	DBI	9606.ENSP00000317674	9606.ENSP00000486361	0	0	0	0	0	0	0.72	0.073	0.729
APOL1	NPHS1	9606.ENSP00000317674	9606.ENSP00000368190	0	0	0	0	0	0	0	0.791	0.791
APOL1	LPA	9606.ENSP00000317674	9606.ENSP00000321334	0	0	0	0	0	0	0.72	0.365	0.814
APOL1	PLTP	9606.ENSP00000317674	9606.ENSP00000417138	0	0	0	0	0.044	0	0.72	0.638	0.894
APOL1	APOM	9606.ENSP00000317674	9606.ENSP00000365081	0	0	0	0	0	0	0.72	0.74	0.924
APOM	PON1	9606.ENSP00000365081	9606.ENSP00000222381	0	0	0	0	0.115	0	0.72	0.652	0.906
APOM	LCAT	9606.ENSP00000365081	9606.ENSP00000264005	0	0	0	0	0.099	0	0.72	0.582	0.885
APOM	PLA2G7	9606.ENSP00000365081	9606.ENSP00000274793	0	0	0	0	0	0	0.72	0.29	0.792
APOM	SAA4	9606.ENSP00000365081	9606.ENSP00000278222	0	0	0	0	0.125	0	0.54	0.406	0.74
APOM	APP	9606.ENSP00000365081	9606.ENSP00000284981	0	0	0	0	0	0	0.72	0.158	0.754
APOM	F2	9606.ENSP00000365081	9606.ENSP00000308541	0	0	0	0	0.736	0	0	0.194	0.778
APOM	LPA	9606.ENSP00000365081	9606.ENSP00000321334	0	0	0	0	0.192	0	0.72	0.479	0.871
APOM	DBI	9606.ENSP00000365081	9606.ENSP00000486361	0	0	0	0	0.042	0	0.72	0.051	0.723
APOM	PLTP	9606.ENSP00000365081	9606.ENSP00000417138	0	0	0	0	0.042	0	0.72	0.606	0.885
APP	CD74	9606.ENSP00000284981	9606.ENSP00000009530	0	0	0	0	0.055	0	0	0.985	0.985
APP	RTN4R	9606.ENSP00000284981	9606.ENSP00000043402	0	0	0	0	0.066	0	0	0.756	0.762
APP	NGFR	9606.ENSP00000284981	9606.ENSP00000172229	0	0	0	0	0.066	0.756	0	0.836	0.959
APP	TGFB1	9606.ENSP00000284981	9606.ENSP00000221930	0	0	0	0	0.044	0.627	0	0.73	0.895
APP	PON1	9606.ENSP00000284981	9606.ENSP00000222381	0	0	0	0	0	0	0.72	0.254	0.782
APP	CTSD	9606.ENSP00000284981	9606.ENSP00000236671	0	0	0	0	0.063	0.338	0	0.607	0.735
APP	TTR	9606.ENSP00000284981	9606.ENSP00000237014	0	0	0	0	0	0.712	0.4	0.907	0.982
APP	C3	9606.ENSP00000284981	9606.ENSP00000245907	0	0	0	0	0.077	0	0.5	0.775	0.887
APP	GFAP	9606.ENSP00000284981	9606.ENSP00000253408	0	0	0	0	0.067	0.087	0	0.753	0.772
APP	SORT1	9606.ENSP00000284981	9606.ENSP00000256637	0	0	0	0	0.081	0.424	0	0.797	0.883
APP	EP300	9606.ENSP00000284981	9606.ENSP00000263253	0	0	0	0	0.067	0	0	0.958	0.959
APP	IL1B	9606.ENSP00000284981	9606.ENSP00000263341	0	0	0	0	0.042	0	0	0.828	0.828
APP	CNTN3	9606.ENSP00000284981	9606.ENSP00000263665	0	0	0	0	0.115	0.676	0	0.11	0.723
APP	LCAT	9606.ENSP00000284981	9606.ENSP00000264005	0	0	0	0	0	0	0.72	0.16	0.754
APP	BCHE	9606.ENSP00000284981	9606.ENSP00000264381	0	0	0	0	0.062	0	0	0.721	0.727
APP	PLA2G7	9606.ENSP00000284981	9606.ENSP00000274793	0	0	0	0	0.044	0	0.72	0.147	0.751
APP	EGFR	9606.ENSP00000284981	9606.ENSP00000275493	0	0	0	0	0.106	0.621	0	0.701	0.889
APP	TGFB2	9606.ENSP00000284981	9606.ENSP00000355896	0	0	0	0	0.11	0.619	0	0.22	0.712
APP	HMOX2	9606.ENSP00000284981	9606.ENSP00000477572	0	0	0	0	0.042	0.042	0	0.719	0.719
APP	DBI	9606.ENSP00000284981	9606.ENSP00000486361	0	0	0	0	0.042	0	0.72	0.096	0.736
APP	PDIA3	9606.ENSP00000284981	9606.ENSP00000300289	0	0	0	0	0.067	0.433	0	0.544	0.737
APP	BGN	9606.ENSP00000284981	9606.ENSP00000327336	0	0	0	0	0.085	0.51	0	0.463	0.738
APP	ITGB1	9606.ENSP00000284981	9606.ENSP00000379350	0	0	0	0	0.143	0.07	0	0.724	0.761
APP	PLTP	9606.ENSP00000284981	9606.ENSP00000417138	0	0	0	0	0.06	0	0.72	0.165	0.761
APP	SERPINA1	9606.ENSP00000284981	9606.ENSP00000416066	0	0	0	0	0	0	0.4	0.624	0.764
APP	B2M	9606.ENSP00000284981	9606.ENSP00000497910	0	0	0	0	0.086	0	0.4	0.608	0.766
APP	FGA	9606.ENSP00000284981	9606.ENSP00000498441	0	0	0	0	0.042	0.292	0.4	0.534	0.785
APP	JUN	9606.ENSP00000284981	9606.ENSP00000360266	0	0	0	0	0.06	0.165	0	0.755	0.79
APP	TNF	9606.ENSP00000284981	9606.ENSP00000398698	0	0	0	0	0	0.126	0	0.78	0.799
APP	SERPINA3	9606.ENSP00000284981	9606.ENSP00000450540	0	0	0	0	0.083	0.071	0	0.785	0.8
APP	CNTN1	9606.ENSP00000284981	9606.ENSP00000447006	0	0	0	0	0.104	0.541	0	0.554	0.8
APP	PRSS2	9606.ENSP00000284981	9606.ENSP00000488437	0	0.001	0	0	0	0.778	0	0.157	0.804
APP	LPA	9606.ENSP00000284981	9606.ENSP00000321334	0	0	0	0	0	0.183	0.72	0.231	0.808
APP	XPNPEP2	9606.ENSP00000284981	9606.ENSP00000360147	0	0	0	0	0.067	0	0	0.814	0.819
APP	CNTN5	9606.ENSP00000284981	9606.ENSP00000435637	0	0	0	0	0.091	0.797	0	0.188	0.837
APP	HSPG2	9606.ENSP00000284981	9606.ENSP00000363827	0	0	0	0	0.112	0	0.5	0.671	0.841
APP	MME	9606.ENSP00000284981	9606.ENSP00000418525	0	0	0	0	0.042	0.093	0	0.848	0.857
APP	GSN	9606.ENSP00000284981	9606.ENSP00000362924	0	0	0	0	0.119	0.292	0.4	0.671	0.86
APP	NEFL	9606.ENSP00000284981	9606.ENSP00000482169	0	0	0	0	0.07	0.415	0	0.765	0.861
APP	SRC	9606.ENSP00000284981	9606.ENSP00000362680	0	0	0	0	0.067	0.292	0.5	0.638	0.864
APP	NOTCH1	9606.ENSP00000284981	9606.ENSP00000498587	0	0	0	0	0.049	0.538	0	0.761	0.886
APP	TREM2	9606.ENSP00000284981	9606.ENSP00000362205	0	0	0	0	0	0.359	0	0.853	0.901
APP	CTSB	9606.ENSP00000284981	9606.ENSP00000345672	0	0	0	0	0.091	0	0	0.897	0.902
APP	CST3	9606.ENSP00000284981	9606.ENSP00000381448	0	0	0	0	0.067	0.137	0.4	0.868	0.927
APP	CNTN4	9606.ENSP00000284981	9606.ENSP00000380602	0	0	0	0	0.074	0.676	0	0.848	0.95
APP	KLK6	9606.ENSP00000284981	9606.ENSP00000366047	0	0	0	0	0.081	0.937	0	0.467	0.967
APP	LCN2	9606.ENSP00000284981	9606.ENSP00000362108	0	0	0	0	0.057	0.967	0	0.253	0.974
APP	SPON1	9606.ENSP00000284981	9606.ENSP00000460236	0	0	0	0	0.087	0.319	0	0.98	0.986
APP	TNFRSF21	9606.ENSP00000284981	9606.ENSP00000296861	0	0	0	0	0.1	0.814	0	0.993	0.998
AREG	FLT3	9606.ENSP00000379097	9606.ENSP00000241453	0	0	0	0	0.073	0	0.65	0.176	0.709
AREG	PDGFRA	9606.ENSP00000379097	9606.ENSP00000257290	0	0	0	0	0.068	0	0.65	0.259	0.737
AREG	FLT4	9606.ENSP00000379097	9606.ENSP00000261937	0	0	0	0	0.08	0	0.65	0.214	0.725
AREG	KDR	9606.ENSP00000379097	9606.ENSP00000263923	0	0	0	0	0.074	0	0.65	0.302	0.754
AREG	ICAM1	9606.ENSP00000379097	9606.ENSP00000264832	0	0	0	0	0.116	0.521	0	0.886	0.947
AREG	ERBB3	9606.ENSP00000379097	9606.ENSP00000267101	0	0	0	0	0	0	0.65	0.981	0.993
AREG	EGFR	9606.ENSP00000379097	9606.ENSP00000275493	0	0	0	0	0	0.777	0.9	0.996	0.999
AREG	FLT1	9606.ENSP00000379097	9606.ENSP00000282397	0	0	0	0	0.089	0	0.65	0.258	0.742
AREG	CSF1R	9606.ENSP00000379097	9606.ENSP00000286301	0	0	0	0	0.051	0	0.65	0.201	0.711
AREG	KIT	9606.ENSP00000379097	9606.ENSP00000288135	0	0	0	0	0.051	0	0.65	0.355	0.767
AREG	MET	9606.ENSP00000379097	9606.ENSP00000317272	0	0	0	0	0.118	0	0.65	0.418	0.804
AREG	ERBB4	9606.ENSP00000379097	9606.ENSP00000342235	0	0	0	0	0.042	0	0.65	0.978	0.992
AREG	EPHA2	9606.ENSP00000379097	9606.ENSP00000351209	0	0	0	0	0.081	0	0.65	0.25	0.737
AREG	S100A4	9606.ENSP00000379097	9606.ENSP00000357704	0	0	0	0	0.096	0.6	0	0.549	0.822
AREG	TEK	9606.ENSP00000379097	9606.ENSP00000369375	0	0	0	0	0.051	0	0.65	0.192	0.708
AREG	IGF1R	9606.ENSP00000379097	9606.ENSP00000497069	0	0	0	0	0	0	0.65	0.431	0.792
AREG	FGFR2	9606.ENSP00000379097	9606.ENSP00000410294	0	0	0	0	0.051	0	0.65	0.513	0.824
AREG	TGFA	9606.ENSP00000379097	9606.ENSP00000404131	0	0	0	0	0.084	0	0.4	0.933	0.96
ARG1	CD4	9606.ENSP00000349446	9606.ENSP00000011653	0	0	0	0	0.068	0.137	0	0.727	0.761
ARG1	IFNG	9606.ENSP00000349446	9606.ENSP00000229135	0	0	0	0	0	0	0	0.801	0.801
ARG1	ARG2	9606.ENSP00000349446	9606.ENSP00000261783	0	0	0.06	0.96	0.048	0.316	0.9	0.074	0.933
ARG1	IL1B	9606.ENSP00000349446	9606.ENSP00000263341	0	0	0	0	0.084	0	0	0.79	0.8
ARG1	NOS3	9606.ENSP00000349446	9606.ENSP00000297494	0	0	0	0	0	0.076	0.9	0.599	0.959
ARG1	HAVCR2	9606.ENSP00000349446	9606.ENSP00000312002	0	0	0	0	0.051	0.137	0	0.686	0.72
ARG1	NOS2	9606.ENSP00000349446	9606.ENSP00000327251	0	0	0	0	0	0.076	0.9	0.81	0.98
ARG1	CD8A	9606.ENSP00000349446	9606.ENSP00000386559	0	0	0	0	0	0	0	0.72	0.72
ARG1	CD274	9606.ENSP00000349446	9606.ENSP00000370989	0	0	0	0	0.055	0	0	0.717	0.721
ARG1	CHIT1	9606.ENSP00000349446	9606.ENSP00000356198	0	0	0	0	0.065	0	0	0.718	0.725
ARG1	IL4R	9606.ENSP00000349446	9606.ENSP00000379111	0	0	0	0	0.059	0	0	0.764	0.769
ARG1	IDO1	9606.ENSP00000349446	9606.ENSP00000430950	0	0	0	0	0.06	0	0	0.77	0.775
ARG1	TNF	9606.ENSP00000349446	9606.ENSP00000398698	0	0	0	0	0	0	0	0.777	0.777
ARG1	CD163	9606.ENSP00000349446	9606.ENSP00000352071	0	0	0	0	0.077	0.137	0	0.745	0.78
ARG1	ITGAM	9606.ENSP00000349446	9606.ENSP00000496959	0	0	0	0	0.083	0	0	0.785	0.795
ARG1	IL6	9606.ENSP00000349446	9606.ENSP00000385675	0	0	0	0	0.097	0	0	0.792	0.804
ARG1	ASS1	9606.ENSP00000349446	9606.ENSP00000361471	0	0	0	0	0.067	0	0	0.806	0.811
ARG1	MRC1	9606.ENSP00000349446	9606.ENSP00000455897	0	0	0	0	0.074	0	0	0.877	0.881
ARG1	IL10	9606.ENSP00000349446	9606.ENSP00000412237	0	0	0	0	0.087	0	0	0.887	0.893
ARG1	NOS1	9606.ENSP00000349446	9606.ENSP00000477999	0	0	0	0	0	0.076	0.9	0.516	0.951
ARG2	IDO1	9606.ENSP00000261783	9606.ENSP00000430950	0	0	0	0	0.06	0	0	0.702	0.707
ARG2	IL10	9606.ENSP00000261783	9606.ENSP00000412237	0	0	0	0	0.067	0	0	0.806	0.811
ARG2	ASS1	9606.ENSP00000261783	9606.ENSP00000361471	0	0	0	0	0.072	0	0	0.873	0.877
ARG2	NOS1	9606.ENSP00000261783	9606.ENSP00000477999	0	0	0	0	0	0.095	0.9	0.587	0.959
ARG2	NOS3	9606.ENSP00000261783	9606.ENSP00000297494	0	0	0	0	0	0.076	0.9	0.668	0.966
ARG2	NOS2	9606.ENSP00000261783	9606.ENSP00000327251	0	0	0	0	0	0.076	0.9	0.706	0.97
ARHGAP5	THY1	9606.ENSP00000371897	9606.ENSP00000284240	0	0	0	0	0	0	0.9	0	0.9
ARHGAP5	SRC	9606.ENSP00000371897	9606.ENSP00000362680	0	0	0	0	0	0.067	0.9	0.694	0.969
ARSA	SMPD1	9606.ENSP00000216124	9606.ENSP00000340409	0	0	0	0	0.196	0	0	0.642	0.7
ARSA	GLB1	9606.ENSP00000216124	9606.ENSP00000306920	0	0	0	0	0.074	0.052	0	0.688	0.702
ARSA	IDUA	9606.ENSP00000216124	9606.ENSP00000247933	0	0	0	0	0.178	0	0	0.69	0.734
ARSA	SUMF2	9606.ENSP00000216124	9606.ENSP00000498402	0	0	0.404	0	0.049	0.046	0.5	0.303	0.777
ARSA	ASAH1	9606.ENSP00000216124	9606.ENSP00000371152	0	0	0	0	0.045	0	0	0.782	0.783
ARSA	GUSB	9606.ENSP00000216124	9606.ENSP00000302728	0.057	0	0	0	0.227	0.045	0	0.837	0.871
ARSA	PSAP	9606.ENSP00000216124	9606.ENSP00000378394	0	0	0	0	0.062	0	0	0.911	0.913
ARSA	ARSB	9606.ENSP00000216124	9606.ENSP00000264914	0	0	0.203	0.671	0.076	0.065	0.9	0.389	0.95
ARSA	GLA	9606.ENSP00000216124	9606.ENSP00000218516	0	0	0	0	0.052	0	0.9	0.753	0.974
ARSB	IDUA	9606.ENSP00000264914	9606.ENSP00000247933	0	0	0	0	0.063	0	0.9	0.736	0.973
ARSB	MMUT	9606.ENSP00000264914	9606.ENSP00000274813	0	0	0	0	0.065	0	0	0.714	0.721
ARSB	GUSB	9606.ENSP00000264914	9606.ENSP00000302728	0.057	0	0	0	0.199	0.045	0	0.729	0.778
ARSB	HYAL1	9606.ENSP00000264914	9606.ENSP00000266031	0	0	0	0	0.055	0.045	0.9	0.233	0.921
ARTN	PSPN	9606.ENSP00000387435	9606.ENSP00000245810	0	0	0	0.809	0	0	0.4	0.675	0.796
ARTN	NRTN	9606.ENSP00000387435	9606.ENSP00000302648	0	0	0	0.757	0.062	0	0.4	0.715	0.825
ARTN	GFRA1	9606.ENSP00000387435	9606.ENSP00000347591	0	0	0	0	0	0.047	0.4	0.998	0.998
ARTN	GDNF	9606.ENSP00000387435	9606.ENSP00000409007	0	0	0	0.687	0.089	0	0.4	0.723	0.835
ARTN	GFRA2	9606.ENSP00000387435	9606.ENSP00000428518	0	0	0	0	0	0.047	0.4	0.995	0.996
ASAH1	GLA	9606.ENSP00000371152	9606.ENSP00000218516	0	0	0	0	0.056	0	0	0.814	0.817
ASAH1	SMPD3	9606.ENSP00000371152	9606.ENSP00000219334	0	0	0	0	0	0	0.65	0.552	0.836
ASAH1	SPTLC1	9606.ENSP00000371152	9606.ENSP00000262554	0	0	0	0	0.067	0	0	0.809	0.814
ASAH1	GLB1	9606.ENSP00000371152	9606.ENSP00000306920	0	0	0	0	0.133	0.095	0	0.732	0.771
ASAH1	GBA	9606.ENSP00000371152	9606.ENSP00000314508	0	0	0	0	0.109	0	0.9	0.787	0.979
ASAH1	ENPP7	9606.ENSP00000371152	9606.ENSP00000332656	0	0	0	0	0.052	0.045	0.65	0.491	0.817
ASAH1	SMPD1	9606.ENSP00000371152	9606.ENSP00000340409	0	0	0	0	0.073	0.087	0.65	0.909	0.969
ASAH1	PSAP	9606.ENSP00000371152	9606.ENSP00000378394	0	0	0	0	0.261	0	0	0.906	0.928
ASGR1	VWF	9606.ENSP00000269299	9606.ENSP00000261405	0	0	0	0	0	0	0	0.844	0.844
ASGR1	CLEC1B	9606.ENSP00000269299	9606.ENSP00000298527	0	0	0	0	0.058	0	0	0.697	0.702
ASGR1	ST3GAL1	9606.ENSP00000269299	9606.ENSP00000428540	0	0	0	0	0	0	0	0.798	0.798
ASGR1	ASGR2	9606.ENSP00000269299	9606.ENSP00000347140	0	0	0.058	0.959	0.555	0	0.9	0.847	0.992
ASGR2	VWF	9606.ENSP00000347140	9606.ENSP00000261405	0	0	0	0	0	0	0	0.729	0.729
ASGR2	ST3GAL1	9606.ENSP00000347140	9606.ENSP00000428540	0	0	0	0	0	0	0	0.772	0.772
ASS1	NOS3	9606.ENSP00000361471	9606.ENSP00000297494	0	0	0	0	0	0	0.935	0.431	0.961
ASS1	NOS2	9606.ENSP00000361471	9606.ENSP00000327251	0	0	0	0	0.042	0	0.935	0.609	0.973
ASS1	CNDP1	9606.ENSP00000361471	9606.ENSP00000351682	0.106	0	0	0	0.244	0.096	0.51	0.261	0.739
ASS1	GOT1	9606.ENSP00000361471	9606.ENSP00000359539	0	0	0	0	0.16	0	0.9	0.46	0.95
ASS1	FTCD	9606.ENSP00000361471	9606.ENSP00000380856	0	0	0	0	0.111	0	0.8	0.352	0.875
ASS1	NOS1	9606.ENSP00000361471	9606.ENSP00000477999	0	0	0	0	0	0	0.935	0.417	0.96
ATG16L1	C3	9606.ENSP00000375873	9606.ENSP00000245907	0	0	0	0	0	0.292	0.9	0.501	0.961
ATG16L1	TLR2	9606.ENSP00000375873	9606.ENSP00000260010	0	0	0	0	0	0.626	0	0.419	0.773
ATG16L1	GABARAP	9606.ENSP00000375873	9606.ENSP00000306866	0	0	0	0	0.045	0.205	0.9	0.762	0.979
ATG16L1	BECN1	9606.ENSP00000375873	9606.ENSP00000355231	0	0	0	0	0.042	0.246	0.5	0.916	0.965
ATG16L1	CALCOCO2	9606.ENSP00000375873	9606.ENSP00000398523	0	0	0	0	0	0.226	0	0.696	0.754
ATG16L1	IFT20	9606.ENSP00000375873	9606.ENSP00000464443	0	0	0	0	0	0.345	0	0.718	0.807
ATOX1	PRDX3	9606.ENSP00000430598	9606.ENSP00000298510	0	0	0	0	0.055	0	0	0.761	0.764
ATOX1	COMMD1	9606.ENSP00000430598	9606.ENSP00000308236	0	0	0	0	0.285	0	0	0.812	0.86
ATOX1	SOD3	9606.ENSP00000430598	9606.ENSP00000371554	0	0	0	0	0	0.1	0.75	0.646	0.913
ATOX1	NDUFA5	9606.ENSP00000430598	9606.ENSP00000417142	0	0	0	0	0.114	0.812	0	0.352	0.882
ATOX1	CCS	9606.ENSP00000430598	9606.ENSP00000436318	0	0	0	0	0.053	0.486	0	0.95	0.973
ATP1B1	ESAM	9606.ENSP00000356790	9606.ENSP00000278927	0	0	0	0	0.063	0	0	0.746	0.752
ATP6AP2	ATP6V1D	9606.ENSP00000490083	9606.ENSP00000216442	0	0	0	0	0.377	0.968	0.72	0.301	0.995
ATP6AP2	CTSD	9606.ENSP00000490083	9606.ENSP00000236671	0	0	0	0	0.124	0	0.7	0.355	0.815
ATP6AP2	REN	9606.ENSP00000490083	9606.ENSP00000272190	0	0	0	0	0.09	0.292	0.9	0.999	0.999
ATP6AP2	ENTPD2	9606.ENSP00000490083	9606.ENSP00000347213	0	0	0	0	0.059	0	0	0.76	0.764
ATRN	DPP4	9606.ENSP00000262919	9606.ENSP00000353731	0	0	0	0	0.047	0	0	0.71	0.711
AXL	ERBB3	9606.ENSP00000301178	9606.ENSP00000267101	0	0	0	0.589	0	0.099	0	0.715	0.732
AXL	MFGE8	9606.ENSP00000301178	9606.ENSP00000268150	0	0	0	0	0.067	0.067	0	0.687	0.704
AXL	EGFR	9606.ENSP00000301178	9606.ENSP00000275493	0	0	0	0.603	0.122	0.568	0	0.495	0.792
AXL	YAP1	9606.ENSP00000301178	9606.ENSP00000478927	0	0	0	0	0.122	0.071	0	0.663	0.701
AXL	CD209	9606.ENSP00000301178	9606.ENSP00000315477	0	0	0	0	0.074	0.045	0	0.7	0.712
AXL	SRC	9606.ENSP00000301178	9606.ENSP00000362680	0	0	0	0.691	0.049	0.485	0.9	0.694	0.983
AXL	GAS6	9606.ENSP00000301178	9606.ENSP00000331831	0	0	0	0	0.162	0.962	0.9	0.999	0.999
AZU1	MPO	9606.ENSP00000233997	9606.ENSP00000225275	0	0	0	0	0.999	0	0	0.943	0.999
AZU1	SERPINA4	9606.ENSP00000233997	9606.ENSP00000451172	0	0	0	0	0	0.045	0	0.708	0.71
AZU1	MDK	9606.ENSP00000233997	9606.ENSP00000385451	0	0	0	0	0	0	0	0.732	0.732
AZU1	PTN	9606.ENSP00000233997	9606.ENSP00000341170	0	0	0	0	0	0	0	0.802	0.802
AZU1	CEACAM8	9606.ENSP00000233997	9606.ENSP00000244336	0	0	0	0	0.774	0.094	0	0.313	0.847
AZU1	RNASE3	9606.ENSP00000233997	9606.ENSP00000302324	0	0	0	0	0.773	0	0	0.667	0.921
AZU1	PRTN3	9606.ENSP00000233997	9606.ENSP00000234347	0	0	0.091	0.895	0.999	0	0	0.652	0.999
B2M	CD74	9606.ENSP00000497910	9606.ENSP00000009530	0	0	0	0	0.223	0	0.54	0.506	0.808
B2M	CD4	9606.ENSP00000497910	9606.ENSP00000011653	0	0	0	0	0.084	0.125	0	0.719	0.755
B2M	TTR	9606.ENSP00000497910	9606.ENSP00000237014	0	0	0	0	0	0	0.4	0.95	0.968
B2M	KLRK1	9606.ENSP00000497910	9606.ENSP00000240618	0	0	0	0	0.075	0.068	0.4	0.668	0.805
B2M	CD80	9606.ENSP00000497910	9606.ENSP00000264246	0	0	0	0	0.137	0.183	0	0.921	0.939
B2M	PDIA3	9606.ENSP00000497910	9606.ENSP00000300289	0	0	0	0	0.044	0.8	0.9	0.982	0.999
B2M	GUSB	9606.ENSP00000497910	9606.ENSP00000302728	0	0	0	0	0.044	0	0	0.733	0.733
B2M	CXCL8	9606.ENSP00000497910	9606.ENSP00000306512	0	0	0	0	0.144	0	0	0.689	0.722
B2M	GH1	9606.ENSP00000497910	9606.ENSP00000312673	0	0	0	0	0	0.8	0	0.117	0.815
B2M	LILRB1	9606.ENSP00000497910	9606.ENSP00000315997	0	0	0	0	0.094	0.978	0.5	0.913	0.999
B2M	HJV	9606.ENSP00000497910	9606.ENSP00000337014	0	0	0	0	0	0	0.72	0.237	0.777
B2M	KLRD1	9606.ENSP00000497910	9606.ENSP00000338130	0	0	0	0	0.095	0.896	0.4	0.695	0.98
B2M	KIR2DL3	9606.ENSP00000497910	9606.ENSP00000342215	0	0	0	0	0.055	0.811	0.5	0.218	0.92
B2M	ULBP2	9606.ENSP00000497910	9606.ENSP00000356320	0	0	0	0	0	0.299	0	0.637	0.734
B2M	CD1C	9606.ENSP00000497910	9606.ENSP00000357152	0	0	0	0	0.098	0.936	0.9	0.899	0.999
B2M	LCN2	9606.ENSP00000497910	9606.ENSP00000362108	0	0	0	0	0.06	0	0	0.737	0.742
B2M	HLA-E	9606.ENSP00000497910	9606.ENSP00000365817	0	0	0	0	0.638	0.989	0.9	0.966	0.999
B2M	LSP1	9606.ENSP00000497910	9606.ENSP00000371194	0	0	0	0	0.138	0.8	0	0.106	0.832
B2M	LILRB2	9606.ENSP00000497910	9606.ENSP00000375629	0	0	0	0	0.141	0.982	0.5	0.352	0.994
B2M	TFRC	9606.ENSP00000497910	9606.ENSP00000376197	0	0	0	0	0.049	0.921	0.72	0.954	0.998
B2M	HLA-DRA	9606.ENSP00000497910	9606.ENSP00000378786	0	0	0	0.75	0.335	0	0.72	0.457	0.89
B2M	HLA-A	9606.ENSP00000497910	9606.ENSP00000379873	0	0	0	0	0.747	0.995	0.9	0.998	0.999
B2M	CST3	9606.ENSP00000497910	9606.ENSP00000381448	0	0	0	0	0.104	0	0.4	0.916	0.95
B2M	CD8A	9606.ENSP00000497910	9606.ENSP00000386559	0	0	0	0	0.092	0.967	0.5	0.888	0.998
B4GALT1	ST6GAL1	9606.ENSP00000369055	9606.ENSP00000169298	0	0	0	0	0	0	0.9	0.912	0.99
B4GALT1	GLB1	9606.ENSP00000369055	9606.ENSP00000306920	0	0	0	0	0.042	0	0.9	0.327	0.929
BAG3	HSPB6	9606.ENSP00000358081	9606.ENSP00000004982	0	0	0	0	0.131	0.622	0	0.827	0.938
BAG3	HSPA1A	9606.ENSP00000358081	9606.ENSP00000364802	0	0	0	0	0.198	0.219	0.4	0.508	0.79
BAG3	HSPA2	9606.ENSP00000358081	9606.ENSP00000378199	0	0	0	0	0.079	0.687	0.4	0.235	0.85
BAG3	BCL2	9606.ENSP00000358081	9606.ENSP00000381185	0	0	0	0	0	0.301	0	0.982	0.986
BAG4	TNFRSF1A	9606.ENSP00000287322	9606.ENSP00000162749	0	0	0	0	0	0.518	0.9	0.92	0.995
BAG4	TNF	9606.ENSP00000287322	9606.ENSP00000398698	0	0	0	0	0	0.091	0.5	0.43	0.718
BAIAP2	EGFR	9606.ENSP00000316338	9606.ENSP00000275493	0	0	0	0	0.059	0.68	0	0.449	0.819
BAIAP2	SRC	9606.ENSP00000316338	9606.ENSP00000362680	0	0	0	0	0.116	0.091	0.5	0.408	0.73
BAIAP2	BRK1	9606.ENSP00000316338	9606.ENSP00000432472	0	0	0	0	0.042	0.567	0.4	0.649	0.901
BAIAP2	ENAH	9606.ENSP00000316338	9606.ENSP00000355809	0	0	0	0	0.049	0.325	0.9	0.693	0.977
BAMBI	TGFB1	9606.ENSP00000364683	9606.ENSP00000221930	0	0	0	0	0	0	0.5	0.676	0.831
BAMBI	TMSB10	9606.ENSP00000364683	9606.ENSP00000233143	0	0	0	0	0	0	0	0.825	0.825
BAMBI	TGFBR2	9606.ENSP00000364683	9606.ENSP00000351905	0	0	0	0	0	0	0.5	0.445	0.71
BAMBI	FZD8	9606.ENSP00000364683	9606.ENSP00000363826	0	0	0	0	0.083	0	0.9	0.19	0.919
BAMBI	TGFBR1	9606.ENSP00000364683	9606.ENSP00000447297	0	0	0	0	0	0.292	0.9	0.847	0.988
BAX	C5	9606.ENSP00000293288	9606.ENSP00000223642	0	0	0	0	0.044	0	0.72	0	0.72
BAX	C9	9606.ENSP00000293288	9606.ENSP00000263408	0	0	0	0	0	0	0.72	0	0.72
BAX	C7	9606.ENSP00000293288	9606.ENSP00000322061	0	0	0	0	0	0	0.72	0	0.72
BAX	C8B	9606.ENSP00000293288	9606.ENSP00000360281	0	0	0	0	0.057	0	0.72	0	0.724
BAX	BECN1	9606.ENSP00000293288	9606.ENSP00000355231	0	0	0	0	0.06	0.398	0	0.555	0.726
BAX	NTRK3	9606.ENSP00000293288	9606.ENSP00000354207	0	0	0	0	0	0	0.75	0.075	0.759
BAX	CD34	9606.ENSP00000293288	9606.ENSP00000310036	0	0	0	0	0.055	0	0.72	0.189	0.766
BAX	BCL2L11	9606.ENSP00000293288	9606.ENSP00000376943	0	0	0	0	0.06	0.929	0.9	0.837	0.998
BAX	BCL2	9606.ENSP00000293288	9606.ENSP00000381185	0	0	0	0.641	0	0.991	0.9	0.972	0.999
BCAN	DCN	9606.ENSP00000331210	9606.ENSP00000052754	0	0	0	0	0.046	0.045	0.4	0.604	0.754
BCAN	NCAN	9606.ENSP00000331210	9606.ENSP00000252575	0	0	0	0.821	0.213	0.099	0.4	0.908	0.955
BCAN	GPC1	9606.ENSP00000331210	9606.ENSP00000264039	0	0	0	0	0.084	0	0.5	0.453	0.728
BCAN	VCAN	9606.ENSP00000331210	9606.ENSP00000265077	0	0	0	0.728	0	0.606	0.4	0.909	0.976
BCAN	CSPG4	9606.ENSP00000331210	9606.ENSP00000312506	0	0	0	0	0.083	0	0.4	0.535	0.722
BCAN	BGN	9606.ENSP00000331210	9606.ENSP00000327336	0	0	0	0	0.051	0.045	0.4	0.561	0.729
BCAN	NRCAM	9606.ENSP00000331210	9606.ENSP00000368314	0	0	0	0	0.145	0	0	0.678	0.713
BCAN	CSPG5	9606.ENSP00000331210	9606.ENSP00000373244	0	0	0	0	0.208	0	0.4	0.449	0.715
BCAN	HSPG2	9606.ENSP00000331210	9606.ENSP00000363827	0	0	0	0	0	0	0.5	0.508	0.743
BCAT1	HMGCL	9606.ENSP00000443459	9606.ENSP00000363614	0.111	0	0	0	0.675	0.077	0	0.403	0.82
BCHE	PON1	9606.ENSP00000264381	9606.ENSP00000222381	0	0	0	0	0.091	0	0	0.788	0.799
BCHE	F2	9606.ENSP00000264381	9606.ENSP00000308541	0	0	0	0	0.134	0.052	0	0.67	0.706
BCL2	CD4	9606.ENSP00000381185	9606.ENSP00000011653	0	0	0	0	0.068	0.125	0	0.816	0.837
BCL2	CD22	9606.ENSP00000381185	9606.ENSP00000085219	0	0	0	0	0.118	0.141	0	0.677	0.734
BCL2	CTSZ	9606.ENSP00000381185	9606.ENSP00000217131	0	0	0	0	0.077	0	0.9	0.127	0.912
BCL2	CTSH	9606.ENSP00000381185	9606.ENSP00000220166	0	0	0	0	0.09	0	0.9	0.107	0.911
BCL2	TNFRSF10A	9606.ENSP00000381185	9606.ENSP00000221132	0	0	0	0	0	0	0	0.708	0.708
BCL2	C5	9606.ENSP00000381185	9606.ENSP00000223642	0	0	0	0	0	0	0.72	0.118	0.742
BCL2	CD38	9606.ENSP00000381185	9606.ENSP00000226279	0	0	0	0	0.065	0	0	0.717	0.724
BCL2	CTSC	9606.ENSP00000381185	9606.ENSP00000227266	0	0	0	0	0.055	0	0.9	0.172	0.914
BCL2	IFNG	9606.ENSP00000381185	9606.ENSP00000229135	0	0	0	0	0.092	0	0	0.783	0.795
BCL2	CTSD	9606.ENSP00000381185	9606.ENSP00000236671	0	0	0	0	0	0	0.9	0.514	0.949
BCL2	LGALS3	9606.ENSP00000381185	9606.ENSP00000254301	0	0	0	0	0.052	0	0	0.915	0.915
BCL2	HTRA2	9606.ENSP00000381185	9606.ENSP00000258080	0	0	0	0	0	0	0	0.719	0.719
BCL2	CTSV	9606.ENSP00000381185	9606.ENSP00000259470	0	0	0	0	0.073	0	0.9	0.27	0.926
BCL2	PPP2R5A	9606.ENSP00000381185	9606.ENSP00000261461	0	0	0	0	0.042	0.292	0.9	0.538	0.964
BCL2	CDH1	9606.ENSP00000381185	9606.ENSP00000261769	0	0	0	0	0	0	0	0.736	0.736
BCL2	EP300	9606.ENSP00000381185	9606.ENSP00000263253	0	0	0	0	0.049	0	0.5	0.747	0.869
BCL2	IL1B	9606.ENSP00000381185	9606.ENSP00000263341	0	0	0	0	0.055	0	0	0.805	0.808
BCL2	C9	9606.ENSP00000381185	9606.ENSP00000263408	0	0	0	0	0	0	0.72	0.146	0.75
BCL2	EGFR	9606.ENSP00000381185	9606.ENSP00000275493	0	0	0	0	0.048	0	0	0.838	0.839
BCL2	TNFRSF10B	9606.ENSP00000381185	9606.ENSP00000276431	0	0	0	0	0	0	0	0.739	0.739
BCL2	CXCL13	9606.ENSP00000381185	9606.ENSP00000286758	0	0	0	0	0.087	0	0	0.711	0.725
BCL2	KIT	9606.ENSP00000381185	9606.ENSP00000288135	0	0	0	0	0.049	0	0	0.704	0.707
BCL2	MAP2K1	9606.ENSP00000381185	9606.ENSP00000302486	0	0	0	0	0.083	0	0	0.738	0.749
BCL2	IL7R	9606.ENSP00000381185	9606.ENSP00000306157	0	0	0	0	0.075	0	0	0.733	0.742
BCL2	FOS	9606.ENSP00000381185	9606.ENSP00000306245	0	0	0	0	0	0	0	0.784	0.784
BCL2	ITPR1	9606.ENSP00000381185	9606.ENSP00000306253	0	0	0	0	0.082	0.51	0	0.992	0.996
BCL2	CD34	9606.ENSP00000381185	9606.ENSP00000310036	0	0	0	0	0.062	0	0.72	0.808	0.945
BCL2	C7	9606.ENSP00000381185	9606.ENSP00000322061	0	0	0	0	0.045	0	0.72	0	0.721
BCL2	CD5	9606.ENSP00000381185	9606.ENSP00000342681	0	0	0	0	0.138	0	0	0.83	0.847
BCL2	CTSL	9606.ENSP00000381185	9606.ENSP00000345344	0	0	0	0	0.073	0	0.9	0.32	0.931
BCL2	CTSB	9606.ENSP00000381185	9606.ENSP00000345672	0	0	0	0	0.055	0	0.9	0.49	0.947
BCL2	BECN1	9606.ENSP00000381185	9606.ENSP00000355231	0	0	0	0	0	0.996	0.9	0.998	0.999
BCL2	TOMM20	9606.ENSP00000381185	9606.ENSP00000355566	0	0	0	0	0.042	0.3	0	0.667	0.757
BCL2	PARP1	9606.ENSP00000381185	9606.ENSP00000355759	0	0	0	0	0.112	0.292	0	0.879	0.917
BCL2	FASLG	9606.ENSP00000381185	9606.ENSP00000356694	0	0	0	0	0.049	0	0	0.809	0.811
BCL2	JUN	9606.ENSP00000381185	9606.ENSP00000360266	0	0	0	0	0.047	0	0	0.927	0.927
BCL2	C8B	9606.ENSP00000381185	9606.ENSP00000360281	0	0	0	0	0.057	0	0.72	0	0.724
BCL2	MMP9	9606.ENSP00000381185	9606.ENSP00000361405	0	0	0	0	0.087	0	0	0.794	0.804
BCL2	SRC	9606.ENSP00000381185	9606.ENSP00000362680	0	0	0	0	0.067	0	0	0.856	0.86
BCL2	BNIP3L	9606.ENSP00000381185	9606.ENSP00000370003	0	0	0	0	0	0.515	0	0.991	0.995
BCL2	CD99	9606.ENSP00000381185	9606.ENSP00000370588	0	0	0	0	0.055	0	0	0.72	0.724
BCL2	BCL2L11	9606.ENSP00000381185	9606.ENSP00000376943	0	0	0	0	0.06	0.956	0.9	0.999	0.999
BCL2	CDK1	9606.ENSP00000381185	9606.ENSP00000378699	0	0	0	0	0.047	0.626	0	0.795	0.92
BCL2	CXCL12	9606.ENSP00000381185	9606.ENSP00000379140	0	0	0	0	0.062	0	0	0.721	0.727
BCL2	IL10	9606.ENSP00000381185	9606.ENSP00000412237	0	0	0	0	0	0	0	0.718	0.718
BCL2	CD99L2	9606.ENSP00000381185	9606.ENSP00000480322	0	0	0	0	0.055	0	0	0.72	0.724
BCL2	FAS	9606.ENSP00000381185	9606.ENSP00000498466	0	0	0	0	0.068	0	0	0.72	0.728
BCL2	PECAM1	9606.ENSP00000381185	9606.ENSP00000457421	0	0	0	0	0.065	0.125	0	0.722	0.752
BCL2	CCL3	9606.ENSP00000381185	9606.ENSP00000477908	0	0	0	0	0.079	0	0	0.743	0.753
BCL2	IGF1R	9606.ENSP00000381185	9606.ENSP00000497069	0	0	0	0	0.042	0	0	0.78	0.781
BCL2	MME	9606.ENSP00000381185	9606.ENSP00000418525	0	0	0	0	0.053	0	0	0.791	0.793
BCL2	CASP1	9606.ENSP00000381185	9606.ENSP00000433138	0	0	0	0	0.067	0.125	0	0.794	0.817
BCL2	CD8A	9606.ENSP00000381185	9606.ENSP00000386559	0	0	0	0	0.066	0	0	0.827	0.831
BCL2	IL6	9606.ENSP00000381185	9606.ENSP00000385675	0	0	0	0	0.057	0	0	0.866	0.868
BCL2	TNF	9606.ENSP00000381185	9606.ENSP00000398698	0	0	0	0	0.08	0.076	0	0.876	0.885
BCL2	CTSO	9606.ENSP00000381185	9606.ENSP00000414904	0	0	0	0	0.067	0	0.9	0.062	0.904
BCL2	HIF1A	9606.ENSP00000381185	9606.ENSP00000437955	0	0	0	0	0	0.51	0	0.895	0.946
BCL2	MAPK9	9606.ENSP00000381185	9606.ENSP00000394560	0	0	0	0	0.093	0.042	0.9	0.569	0.957
BCL2L11	NGFR	9606.ENSP00000376943	9606.ENSP00000172229	0	0	0	0	0	0	0.5	0.467	0.722
BCL2L11	TNFRSF10A	9606.ENSP00000376943	9606.ENSP00000221132	0	0	0	0	0	0	0	0.727	0.727
BCL2L11	MAP2K1	9606.ENSP00000376943	9606.ENSP00000302486	0	0	0	0	0.09	0	0.5	0.639	0.821
BCL2L11	BECN1	9606.ENSP00000376943	9606.ENSP00000355231	0	0	0	0	0	0.091	0	0.987	0.987
BCL2L11	FASLG	9606.ENSP00000376943	9606.ENSP00000356694	0	0	0	0	0.103	0.422	0	0.811	0.893
BCL2L11	JUN	9606.ENSP00000376943	9606.ENSP00000360266	0	0	0	0	0	0	0	0.778	0.778
BCL2L11	SRC	9606.ENSP00000376943	9606.ENSP00000362680	0	0	0	0	0.062	0	0.5	0.506	0.748
BECN1	TXNDC9	9606.ENSP00000355231	9606.ENSP00000264255	0	0	0	0	0.06	0	0	0.734	0.739
BECN1	EGFR	9606.ENSP00000355231	9606.ENSP00000275493	0	0	0	0	0.047	0.324	0	0.767	0.837
BECN1	ITPR1	9606.ENSP00000355231	9606.ENSP00000306253	0	0	0	0	0.049	0.292	0.9	0.978	0.998
BECN1	GABARAP	9606.ENSP00000355231	9606.ENSP00000306866	0	0	0	0	0.084	0.071	0.9	0.908	0.991
BECN1	JUN	9606.ENSP00000355231	9606.ENSP00000360266	0	0	0	0	0	0	0	0.725	0.725
BECN1	LAMP2	9606.ENSP00000355231	9606.ENSP00000408411	0	0	0	0	0.055	0	0	0.793	0.796
BECN1	TAB2	9606.ENSP00000355231	9606.ENSP00000356426	0	0	0	0	0.049	0.512	0	0.683	0.84
BECN1	BNIP3L	9606.ENSP00000355231	9606.ENSP00000370003	0	0	0	0	0.059	0	0	0.871	0.873
BECN1	SLAMF1	9606.ENSP00000355231	9606.ENSP00000438406	0	0	0	0	0	0.299	0	0.95	0.963
BECN1	DAPK2	9606.ENSP00000355231	9606.ENSP00000484390	0	0	0	0	0.055	0	0.9	0.735	0.972
BGN	DCN	9606.ENSP00000327336	9606.ENSP00000052754	0	0	0.064	0.95	0.311	0	0.4	0.976	0.989
BGN	TGFB1	9606.ENSP00000327336	9606.ENSP00000221930	0	0	0	0	0.122	0.292	0.5	0.94	0.978
BGN	COMP	9606.ENSP00000327336	9606.ENSP00000222271	0	0	0	0	0.267	0.099	0	0.616	0.724
BGN	CCN4	9606.ENSP00000327336	9606.ENSP00000250160	0	0	0	0	0.258	0	0	0.951	0.962
BGN	TLR2	9606.ENSP00000327336	9606.ENSP00000260010	0	0	0	0.573	0	0.287	0	0.986	0.989
BGN	GPC1	9606.ENSP00000327336	9606.ENSP00000264039	0	0	0	0	0.1	0.051	0.5	0.517	0.766
BGN	NID1	9606.ENSP00000327336	9606.ENSP00000264187	0	0	0	0	0.198	0.045	0	0.744	0.786
BGN	VCAN	9606.ENSP00000327336	9606.ENSP00000265077	0	0	0	0	0.082	0.099	0.4	0.912	0.951
BGN	BMP6	9606.ENSP00000327336	9606.ENSP00000283147	0	0	0	0	0.087	0	0	0.741	0.753
BGN	LY96	9606.ENSP00000327336	9606.ENSP00000284818	0	0	0	0	0.068	0.129	0	0.692	0.728
BGN	COL6A3	9606.ENSP00000327336	9606.ENSP00000295550	0	0	0	0	0.337	0.091	0	0.705	0.806
BGN	COL3A1	9606.ENSP00000327336	9606.ENSP00000304408	0	0	0	0	0.471	0.091	0	0.79	0.89
BGN	FBLN2	9606.ENSP00000327336	9606.ENSP00000384169	0	0	0	0	0.224	0.099	0	0.611	0.704
BGN	TGFB2	9606.ENSP00000327336	9606.ENSP00000355896	0	0	0	0	0.084	0	0.5	0.413	0.707
BGN	COL18A1	9606.ENSP00000327336	9606.ENSP00000352798	0	0	0	0	0.122	0.298	0	0.566	0.709
BGN	SDC4	9606.ENSP00000327336	9606.ENSP00000361818	0	0	0	0	0.066	0	0.5	0.474	0.732
BGN	COL4A1	9606.ENSP00000327336	9606.ENSP00000364979	0	0	0	0	0.382	0.328	0	0.474	0.763
BGN	COL5A1	9606.ENSP00000327336	9606.ENSP00000360882	0	0	0	0	0.463	0.091	0	0.574	0.774
BGN	TGFBI	9606.ENSP00000327336	9606.ENSP00000416330	0	0	0	0	0.184	0.045	0	0.789	0.821
BGN	DAG1	9606.ENSP00000327336	9606.ENSP00000442600	0	0	0	0	0.06	0.047	0	0.832	0.836
BGN	TNF	9606.ENSP00000327336	9606.ENSP00000398698	0	0	0	0	0	0.292	0	0.919	0.94
BGN	SDC1	9606.ENSP00000327336	9606.ENSP00000370542	0	0	0	0	0.067	0.086	0.5	0.883	0.943
BGN	ELN	9606.ENSP00000327336	9606.ENSP00000351807	0	0	0	0	0.213	0.292	0	0.984	0.99
BGN	HSPG2	9606.ENSP00000327336	9606.ENSP00000363827	0	0	0	0	0.222	0	0.5	0.994	0.997
BLNK	CD22	9606.ENSP00000224337	9606.ENSP00000085219	0	0	0	0	0.162	0	0	0.714	0.75
BLNK	CD72	9606.ENSP00000224337	9606.ENSP00000259633	0	0	0	0	0.25	0.292	0	0.507	0.715
BLNK	CD5	9606.ENSP00000224337	9606.ENSP00000342681	0	0	0	0	0.124	0	0	0.848	0.861
BLNK	CD79B	9606.ENSP00000224337	9606.ENSP00000376544	0	0	0	0	0.217	0	0.4	0.925	0.961
BMP6	FST	9606.ENSP00000283147	9606.ENSP00000256759	0	0	0	0	0.062	0.113	0	0.8	0.819
BMP6	IL6	9606.ENSP00000283147	9606.ENSP00000385675	0	0	0	0	0.073	0	0	0.696	0.706
BMP6	NEO1	9606.ENSP00000283147	9606.ENSP00000341198	0	0	0	0	0	0.093	0	0.701	0.717
BMP6	SOST	9606.ENSP00000283147	9606.ENSP00000301691	0	0	0	0	0	0.045	0	0.85	0.851
BMP6	NBL1	9606.ENSP00000283147	9606.ENSP00000289749	0	0	0	0	0.06	0	0.9	0.107	0.908
BMP6	BMPER	9606.ENSP00000283147	9606.ENSP00000497748	0	0	0	0	0.066	0.125	0	0.909	0.919
BMP6	HJV	9606.ENSP00000283147	9606.ENSP00000337014	0	0	0	0	0	0.093	0	0.998	0.998
BNIP3L	GABARAP	9606.ENSP00000370003	9606.ENSP00000306866	0	0	0	0	0.098	0.292	0.9	0.994	0.999
BNIP3L	CD300C	9606.ENSP00000370003	9606.ENSP00000329507	0	0	0	0	0	0	0	0.849	0.849
BNIP3L	CALCOCO2	9606.ENSP00000370003	9606.ENSP00000398523	0	0	0	0	0.054	0.045	0	0.72	0.724
BOC	CDH2	9606.ENSP00000273395	9606.ENSP00000269141	0	0	0	0	0.08	0.294	0.5	0.424	0.788
BOC	CDH15	9606.ENSP00000273395	9606.ENSP00000289746	0	0	0	0	0.055	0.294	0.5	0.509	0.814
BOC	CDON	9606.ENSP00000273395	9606.ENSP00000376458	0	0	0	0.853	0.125	0.292	0.9	0.18	0.942
BOLA1	GLRX5	9606.ENSP00000358149	9606.ENSP00000328570	0	0	0	0	0	0.84	0.54	0.841	0.987
BOLA1	FXN	9606.ENSP00000358149	9606.ENSP00000419243	0	0	0	0	0	0	0.54	0.543	0.781
BOLA1	FDX2	9606.ENSP00000358149	9606.ENSP00000377311	0	0	0	0	0.147	0	0.54	0.665	0.857
BOLA1	NFU1	9606.ENSP00000358149	9606.ENSP00000387219	0	0	0	0	0.073	0.324	0	0.796	0.861
BPIFB1	BPIFB2	9606.ENSP00000253354	9606.ENSP00000170150	0	0	0	0	0.149	0	0.4	0.801	0.889
BPIFB1	SCGB3A1	9606.ENSP00000253354	9606.ENSP00000292641	0	0	0	0	0.432	0	0	0.539	0.727
BPIFB1	C6orf58	9606.ENSP00000253354	9606.ENSP00000328069	0	0	0	0	0.289	0	0	0.641	0.734
BRK1	WASHC3	9606.ENSP00000432472	9606.ENSP00000240079	0	0	0	0	0.055	0.361	0	0.582	0.726
BRK1	SWAP70	9606.ENSP00000432472	9606.ENSP00000315630	0	0	0	0	0	0	0.4	0.565	0.728
BSG	LGALS3	9606.ENSP00000333769	9606.ENSP00000254301	0	0	0	0	0.064	0.292	0	0.587	0.702
BSG	LYVE1	9606.ENSP00000333769	9606.ENSP00000256178	0	0	0	0	0	0	0	0.898	0.898
BSG	NRP1	9606.ENSP00000333769	9606.ENSP00000265371	0	0	0	0	0.047	0.08	0	0.703	0.716
BSG	EGFR	9606.ENSP00000333769	9606.ENSP00000275493	0	0	0	0	0.054	0.067	0	0.733	0.744
BSG	MMP1	9606.ENSP00000333769	9606.ENSP00000322788	0	0	0	0	0	0.329	0.9	0.697	0.977
BSG	CTSL	9606.ENSP00000333769	9606.ENSP00000345344	0	0	0	0	0	0.064	0	0.699	0.706
BSG	MMP9	9606.ENSP00000333769	9606.ENSP00000361405	0	0	0	0	0.056	0.092	0	0.754	0.771
BSG	DPP4	9606.ENSP00000333769	9606.ENSP00000353731	0	0	0	0	0	0.105	0	0.914	0.919
BSG	ITGB1	9606.ENSP00000333769	9606.ENSP00000379350	0	0	0	0	0.042	0.071	0.5	0.916	0.957
BSG	SLC16A1	9606.ENSP00000333769	9606.ENSP00000441065	0	0	0	0	0.064	0.976	0.9	0.983	0.999
BST2	CD4	9606.ENSP00000252593	9606.ENSP00000011653	0	0	0	0	0.062	0	0	0.784	0.788
BST2	IFIT1	9606.ENSP00000252593	9606.ENSP00000360869	0	0	0	0	0.289	0	0	0.607	0.709
BST2	IFIT3	9606.ENSP00000252593	9606.ENSP00000360876	0	0	0	0	0.389	0	0	0.556	0.717
BST2	DDX58	9606.ENSP00000252593	9606.ENSP00000369213	0	0	0	0	0.31	0	0	0.715	0.795
BST2	STAT2	9606.ENSP00000252593	9606.ENSP00000315768	0	0	0	0	0.291	0	0.5	0.506	0.809
BTN2A1	MFGE8	9606.ENSP00000312158	9606.ENSP00000268150	0	0	0	0	0.058	0.078	0	0.777	0.789
BTN2A1	CD209	9606.ENSP00000312158	9606.ENSP00000315477	0	0	0	0	0	0	0.9	0.79	0.978
BTN3A2	MFGE8	9606.ENSP00000366937	9606.ENSP00000268150	0	0	0	0	0.058	0.078	0	0.771	0.783
C17orf49	DPY30	9606.ENSP00000448598	9606.ENSP00000345837	0	0	0	0	0.054	0.622	0.54	0.697	0.943
C1GALT1C1	GALNT7	9606.ENSP00000304364	9606.ENSP00000265000	0	0	0	0	0.083	0	0.65	0.173	0.711
C1GALT1C1	GALNT10	9606.ENSP00000304364	9606.ENSP00000297107	0	0	0	0	0.042	0	0.65	0.376	0.772
C1GALT1C1	GALNT3	9606.ENSP00000304364	9606.ENSP00000376465	0	0	0	0	0.043	0	0.65	0.532	0.829
C1GALT1C1	GALNT2	9606.ENSP00000304364	9606.ENSP00000355632	0	0	0	0	0.045	0	0.65	0.574	0.845
C1GALT1C1	ST3GAL1	9606.ENSP00000304364	9606.ENSP00000428540	0	0	0	0	0	0	0.9	0.655	0.964
C1GALT1C1	GCNT1	9606.ENSP00000304364	9606.ENSP00000415454	0	0	0	0	0.073	0	0.9	0.653	0.965
C1QA	C1QBP	9606.ENSP00000363773	9606.ENSP00000225698	0	0	0	0	0.087	0.463	0	0.625	0.8
C1QA	CD93	9606.ENSP00000363773	9606.ENSP00000246006	0	0	0	0	0.269	0.091	0	0.802	0.857
C1QA	SERPING1	9606.ENSP00000363773	9606.ENSP00000278407	0	0	0	0	0.399	0.051	0.9	0.591	0.973
C1QA	CSF1R	9606.ENSP00000363773	9606.ENSP00000286301	0	0	0	0	0.695	0	0	0.706	0.906
C1QA	FOLR2	9606.ENSP00000363773	9606.ENSP00000298223	0	0	0	0	0.778	0	0	0.229	0.821
C1QA	C2	9606.ENSP00000363773	9606.ENSP00000299367	0	0	0	0	0.3	0.051	0.9	0.348	0.95
C1QA	CD163	9606.ENSP00000363773	9606.ENSP00000352071	0	0	0	0	0.515	0.091	0	0.431	0.727
C1QA	FCN1	9606.ENSP00000363773	9606.ENSP00000360871	0	0	0	0	0.218	0	0.4	0.432	0.71
C1QA	TREM2	9606.ENSP00000363773	9606.ENSP00000362205	0	0	0	0	0.482	0	0	0.73	0.854
C1QA	MBL2	9606.ENSP00000363773	9606.ENSP00000363079	0	0	0	0	0.055	0.045	0.4	0.759	0.852
C1QA	ITGAM	9606.ENSP00000363773	9606.ENSP00000496959	0	0	0	0	0.219	0	0	0.636	0.703
C1QA	MRC1	9606.ENSP00000363773	9606.ENSP00000455897	0	0	0	0	0.504	0.045	0	0.423	0.703
C1QA	ITGB2	9606.ENSP00000363773	9606.ENSP00000380948	0	0	0	0	0.331	0.045	0	0.62	0.736
C1QA	CFB	9606.ENSP00000363773	9606.ENSP00000416561	0	0	0	0	0.073	0.051	0	0.786	0.795
C1QA	VSIG4	9606.ENSP00000363773	9606.ENSP00000363869	0	0	0	0	0.93	0	0	0.613	0.971
C1QA	C1R	9606.ENSP00000363773	9606.ENSP00000444271	0	0	0	0	0.162	0.299	0.9	0.82	0.988
C1QA	C1S	9606.ENSP00000363773	9606.ENSP00000385035	0	0	0	0	0.24	0.299	0.9	0.844	0.99
C1QBP	PLAUR	9606.ENSP00000225698	9606.ENSP00000339328	0	0	0	0	0	0	0	0.715	0.715
C1QBP	CD93	9606.ENSP00000225698	9606.ENSP00000246006	0	0	0	0	0.068	0	0	0.738	0.745
C1QBP	CD209	9606.ENSP00000225698	9606.ENSP00000315477	0	0	0	0	0.077	0	0	0.771	0.779
C1QBP	SERPING1	9606.ENSP00000225698	9606.ENSP00000278407	0	0	0	0	0.098	0.292	0.5	0.448	0.8
C1QTNF1	C1QTNF6	9606.ENSP00000340864	9606.ENSP00000338812	0	0	0	0.908	0.056	0.619	0	0.475	0.794
C1R	C3	9606.ENSP00000444271	9606.ENSP00000245907	0	0	0	0	0.48	0.288	0	0.839	0.935
C1R	CFP	9606.ENSP00000444271	9606.ENSP00000247153	0	0	0	0	0.047	0.125	0	0.739	0.763
C1R	CBLIF	9606.ENSP00000444271	9606.ENSP00000257248	0	0	0	0	0	0	0	0.711	0.711
C1R	SERPING1	9606.ENSP00000444271	9606.ENSP00000278407	0	0	0	0	0.51	0.609	0.9	0.999	0.999
C1R	MASP1	9606.ENSP00000444271	9606.ENSP00000296280	0	0	0	0.889	0.141	0	0.4	0.588	0.769
C1R	C2	9606.ENSP00000444271	9606.ENSP00000299367	0	0	0	0	0.168	0	0.9	0.488	0.953
C1R	CFH	9606.ENSP00000444271	9606.ENSP00000356399	0	0	0	0	0.442	0	0	0.732	0.844
C1R	FCN1	9606.ENSP00000444271	9606.ENSP00000360871	0	0	0	0	0.044	0	0.4	0.695	0.809
C1R	MBL2	9606.ENSP00000444271	9606.ENSP00000363079	0	0	0	0	0.106	0.046	0.4	0.823	0.897
C1R	C1S	9606.ENSP00000444271	9606.ENSP00000385035	0	0	0.094	0.875	0.999	0.983	0.9	0.985	0.999
C1RL	CD163	9606.ENSP00000266542	9606.ENSP00000352071	0	0	0	0	0.084	0.113	0	0.755	0.783
C1S	C3	9606.ENSP00000385035	9606.ENSP00000245907	0	0	0	0	0.434	0.288	0	0.791	0.908
C1S	CFP	9606.ENSP00000385035	9606.ENSP00000247153	0	0	0	0	0.044	0.125	0	0.746	0.769
C1S	SERPING1	9606.ENSP00000385035	9606.ENSP00000278407	0	0	0	0	0.441	0.694	0.9	0.999	0.999
C1S	PTX3	9606.ENSP00000385035	9606.ENSP00000295927	0	0	0	0	0.067	0	0	0.806	0.811
C1S	MASP1	9606.ENSP00000385035	9606.ENSP00000296280	0	0	0	0.876	0.145	0	0.4	0.734	0.851
C1S	C2	9606.ENSP00000385035	9606.ENSP00000299367	0	0	0	0.56	0.152	0.292	0.9	0.273	0.95
C1S	KLK4	9606.ENSP00000385035	9606.ENSP00000326159	0	0	0.134	0.698	0	0	0	0.795	0.815
C1S	CD163	9606.ENSP00000385035	9606.ENSP00000352071	0	0	0	0	0.137	0.113	0	0.644	0.703
C1S	CFH	9606.ENSP00000385035	9606.ENSP00000356399	0	0	0	0	0.353	0	0	0.621	0.744
C1S	FCN1	9606.ENSP00000385035	9606.ENSP00000360871	0	0	0	0	0.044	0	0.4	0.712	0.82
C1S	MBL2	9606.ENSP00000385035	9606.ENSP00000363079	0	0	0	0	0.107	0.046	0.4	0.822	0.897
C2	C5	9606.ENSP00000299367	9606.ENSP00000223642	0	0	0	0	0.152	0.126	0.5	0.532	0.803
C2	C3	9606.ENSP00000299367	9606.ENSP00000245907	0	0	0	0	0.184	0.126	0.9	0.729	0.978
C2	CFB	9606.ENSP00000299367	9606.ENSP00000416561	0	0	0.066	0.878	0.308	0	0.54	0.142	0.71
C2	CD46	9606.ENSP00000299367	9606.ENSP00000313875	0	0	0	0	0	0.046	0.5	0.521	0.751
C2	CFI	9606.ENSP00000299367	9606.ENSP00000378131	0	0	0	0	0.177	0	0.5	0.696	0.864
C2	CFH	9606.ENSP00000299367	9606.ENSP00000356399	0	0	0	0	0.141	0	0	0.862	0.876
C2	CD55	9606.ENSP00000299367	9606.ENSP00000356030	0	0	0	0	0	0.482	0.5	0.701	0.916
C2	MBL2	9606.ENSP00000299367	9606.ENSP00000363079	0	0	0	0	0.116	0.046	0.9	0.439	0.946
C3	C5	9606.ENSP00000245907	9606.ENSP00000223642	0	0	0	0.747	0.123	0.292	0.9	0.635	0.974
C3	MPO	9606.ENSP00000245907	9606.ENSP00000225275	0	0	0	0	0	0.236	0	0.732	0.786
C3	TTR	9606.ENSP00000245907	9606.ENSP00000237014	0	0	0	0	0.09	0	0	0.771	0.782
C3	ICAM1	9606.ENSP00000245907	9606.ENSP00000264832	0	0	0	0	0.169	0	0	0.66	0.705
C3	PLAU	9606.ENSP00000245907	9606.ENSP00000361850	0	0	0	0	0.056	0.127	0.54	0.319	0.707
C3	IL10	9606.ENSP00000245907	9606.ENSP00000412237	0	0	0	0	0.098	0	0	0.712	0.729
C3	C8B	9606.ENSP00000245907	9606.ENSP00000360281	0	0	0	0	0.1	0.069	0	0.71	0.736
C3	PTX3	9606.ENSP00000245907	9606.ENSP00000295927	0	0	0	0	0.062	0.48	0	0.505	0.737
C3	KLKB1	9606.ENSP00000245907	9606.ENSP00000264690	0	0	0	0	0.058	0.127	0.54	0.399	0.742
C3	ITIH4	9606.ENSP00000245907	9606.ENSP00000266041	0	0	0	0	0.101	0.233	0	0.66	0.745
C3	F10	9606.ENSP00000245907	9606.ENSP00000364709	0	0	0	0	0.105	0.127	0.54	0.4	0.755
C3	ORM1	9606.ENSP00000245907	9606.ENSP00000259396	0	0	0	0	0.107	0	0	0.759	0.775
C3	CXCL8	9606.ENSP00000245907	9606.ENSP00000306512	0	0	0	0	0.076	0	0.5	0.57	0.783
C3	FCN1	9606.ENSP00000245907	9606.ENSP00000360871	0	0	0	0	0.07	0	0.54	0.645	0.835
C3	CD59	9606.ENSP00000245907	9606.ENSP00000498879	0	0	0	0	0.06	0	0	0.838	0.841
C3	SERPINA1	9606.ENSP00000245907	9606.ENSP00000416066	0	0	0	0	0.168	0	0	0.837	0.859
C3	F2	9606.ENSP00000245907	9606.ENSP00000308541	0	0	0	0	0.109	0.127	0.54	0.689	0.874
C3	THBD	9606.ENSP00000245907	9606.ENSP00000366307	0	0	0	0	0.063	0	0.54	0.858	0.933
C3	MBL2	9606.ENSP00000245907	9606.ENSP00000363079	0	0	0	0	0.112	0	0.54	0.851	0.934
C3	MASP1	9606.ENSP00000245907	9606.ENSP00000296280	0	0	0	0	0.067	0.288	0.54	0.817	0.936
C3	CFHR2	9606.ENSP00000245907	9606.ENSP00000356385	0	0	0	0	0.068	0.405	0.5	0.846	0.951
C3	SERPING1	9606.ENSP00000245907	9606.ENSP00000278407	0	0	0	0	0.245	0.329	0	0.916	0.954
C3	PLG	9606.ENSP00000245907	9606.ENSP00000308938	0	0	0	0	0.088	0.127	0.9	0.765	0.978
C3	SELP	9606.ENSP00000245907	9606.ENSP00000263686	0	0	0	0	0.078	0	0	0.991	0.991
C3	CFHR5	9606.ENSP00000245907	9606.ENSP00000256785	0	0	0	0	0.086	0.292	0.5	0.979	0.992
C3	ITGB2	9606.ENSP00000245907	9606.ENSP00000380948	0	0	0	0	0.074	0.292	0.9	0.98	0.998
C3	CFD	9606.ENSP00000245907	9606.ENSP00000468253	0	0	0	0	0.081	0.817	0.9	0.944	0.998
C3	CFP	9606.ENSP00000245907	9606.ENSP00000247153	0	0	0	0	0.113	0.96	0.9	0.999	0.999
C3	CR1	9606.ENSP00000245907	9606.ENSP00000356016	0	0	0	0	0.059	0.969	0.7	0.999	0.999
C3	CD46	9606.ENSP00000245907	9606.ENSP00000313875	0	0	0	0	0	0.977	0.7	0.999	0.999
C3	CFI	9606.ENSP00000245907	9606.ENSP00000378131	0	0	0	0	0.219	0.987	0.9	0.969	0.999
C3	ITGAM	9606.ENSP00000245907	9606.ENSP00000496959	0	0	0	0	0.054	0.926	0.9	0.915	0.999
C3	CR2	9606.ENSP00000245907	9606.ENSP00000356024	0	0	0	0	0.063	0.971	0.7	0.983	0.999
C3	VSIG4	9606.ENSP00000245907	9606.ENSP00000363869	0	0	0	0	0.087	0.937	0	0.998	0.999
C3	CFH	9606.ENSP00000245907	9606.ENSP00000356399	0	0	0	0	0.217	0.991	0.9	0.999	0.999
C3	CD55	9606.ENSP00000245907	9606.ENSP00000356030	0	0	0	0	0.069	0.9	0.7	0.994	0.999
C3	CFB	9606.ENSP00000245907	9606.ENSP00000416561	0	0	0	0	0.374	0.987	0.9	0.999	0.999
C4BPB	CFHR2	9606.ENSP00000243611	9606.ENSP00000356385	0	0	0	0	0.132	0	0	0.716	0.743
C4BPB	CFI	9606.ENSP00000243611	9606.ENSP00000378131	0	0	0	0	0.085	0.046	0.5	0.62	0.812
C5	PLG	9606.ENSP00000223642	9606.ENSP00000308938	0	0	0	0	0.351	0.127	0	0.553	0.725
C5	CD59	9606.ENSP00000223642	9606.ENSP00000498879	0	0	0	0	0.044	0	0.5	0.512	0.746
C5	CXCL8	9606.ENSP00000223642	9606.ENSP00000306512	0	0	0	0	0	0	0.5	0.53	0.754
C5	CFB	9606.ENSP00000223642	9606.ENSP00000416561	0	0	0	0	0.151	0.126	0.4	0.553	0.774
C5	CD34	9606.ENSP00000223642	9606.ENSP00000310036	0	0	0	0	0	0	0.72	0.235	0.776
C5	CFH	9606.ENSP00000223642	9606.ENSP00000356399	0	0	0	0	0.108	0	0	0.811	0.824
C5	F2	9606.ENSP00000223642	9606.ENSP00000308541	0	0	0	0	0.321	0.127	0.75	0.533	0.921
C5	C9	9606.ENSP00000223642	9606.ENSP00000263408	0	0	0	0	0.291	0.981	0.9	0.751	0.999
C5	C7	9606.ENSP00000223642	9606.ENSP00000322061	0	0	0	0	0.06	0.982	0.9	0.687	0.999
C5	C8B	9606.ENSP00000223642	9606.ENSP00000360281	0	0	0	0	0.152	0.982	0.9	0.671	0.999
C7	C9	9606.ENSP00000322061	9606.ENSP00000263408	0	0	0	0.716	0.228	0.8	0.9	0.247	0.986
C7	CD34	9606.ENSP00000322061	9606.ENSP00000310036	0	0	0	0	0.109	0	0.72	0	0.739
C7	C8B	9606.ENSP00000322061	9606.ENSP00000360281	0	0	0	0.733	0.123	0.9	0.9	0.145	0.991
C8B	C9	9606.ENSP00000360281	9606.ENSP00000263408	0	0	0	0.732	0.396	0.806	0.9	0.242	0.989
C8B	CD34	9606.ENSP00000360281	9606.ENSP00000310036	0	0	0	0	0	0	0.72	0	0.72
C8B	CD59	9606.ENSP00000360281	9606.ENSP00000498879	0	0	0	0	0	0	0.5	0.618	0.8
C9	CFI	9606.ENSP00000263408	9606.ENSP00000378131	0	0	0	0	0.268	0	0	0.616	0.707
C9	CD34	9606.ENSP00000263408	9606.ENSP00000310036	0	0	0	0	0.055	0	0.72	0	0.724
C9	FGA	9606.ENSP00000263408	9606.ENSP00000498441	0	0	0	0	0.611	0	0	0.336	0.731
C9	SERPINC1	9606.ENSP00000263408	9606.ENSP00000356671	0	0	0	0	0.596	0	0	0.372	0.735
C9	PLG	9606.ENSP00000263408	9606.ENSP00000308938	0	0	0	0	0.584	0	0	0.438	0.757
C9	CD59	9606.ENSP00000263408	9606.ENSP00000498879	0	0	0	0	0.053	0.51	0.8	0.63	0.961
CA12	CA9	9606.ENSP00000178638	9606.ENSP00000367608	0	0	0.124	0.832	0.084	0	0.5	0.426	0.739
CA3	CA4	9606.ENSP00000285381	9606.ENSP00000300900	0	0	0.156	0.768	0.054	0	0	0.822	0.845
CA9	HIF1A	9606.ENSP00000367608	9606.ENSP00000437955	0	0	0	0	0.055	0.438	0.5	0.815	0.944
CALB1	DECR1	9606.ENSP00000265431	9606.ENSP00000220764	0	0	0	0	0.055	0.057	0	0.831	0.836
CALB1	GFAP	9606.ENSP00000265431	9606.ENSP00000253408	0	0	0	0	0.104	0	0	0.748	0.765
CALB1	NPY	9606.ENSP00000265431	9606.ENSP00000384364	0	0	0	0	0.056	0	0	0.76	0.763
CALB1	RBFOX3	9606.ENSP00000265431	9606.ENSP00000463653	0	0	0	0	0.126	0.046	0	0.785	0.805
CALB1	S100G	9606.ENSP00000265431	9606.ENSP00000369547	0	0	0	0	0	0.116	0	0.969	0.971
CALB2	KRT5	9606.ENSP00000307508	9606.ENSP00000252242	0	0	0	0	0.05	0.104	0	0.773	0.79
CALB2	GFAP	9606.ENSP00000307508	9606.ENSP00000253408	0	0	0	0	0.141	0	0	0.671	0.705
CALB2	CD99	9606.ENSP00000307508	9606.ENSP00000370588	0	0	0	0	0.046	0	0	0.717	0.718
CALB2	CD99L2	9606.ENSP00000307508	9606.ENSP00000480322	0	0	0	0	0.064	0	0	0.713	0.72
CALB2	S100G	9606.ENSP00000307508	9606.ENSP00000369547	0	0	0	0	0	0.116	0	0.733	0.753
CALB2	RBFOX3	9606.ENSP00000307508	9606.ENSP00000463653	0	0	0	0	0.119	0.046	0	0.735	0.758
CALB2	NPY	9606.ENSP00000307508	9606.ENSP00000384364	0	0	0	0	0.062	0	0	0.899	0.902
CALCA	PTH	9606.ENSP00000331746	9606.ENSP00000433208	0	0	0	0	0.121	0	0.4	0.714	0.836
CALCA	CALCB	9606.ENSP00000331746	9606.ENSP00000433490	0	0	0	0.938	0.671	0	0.9	0.256	0.973
CALCOCO2	GATD3A	9606.ENSP00000398523	9606.ENSP00000291577	0	0	0	0	0	0	0	0.712	0.712
CALCOCO2	GABARAP	9606.ENSP00000398523	9606.ENSP00000306866	0	0	0	0	0.085	0.397	0	0.991	0.994
CALCOCO2	CD300C	9606.ENSP00000398523	9606.ENSP00000329507	0	0	0	0	0	0.071	0	0.909	0.912
CALCOCO2	MYO6	9606.ENSP00000398523	9606.ENSP00000358994	0	0	0	0	0.042	0.744	0	0.599	0.893
CALCOCO2	TAX1BP1	9606.ENSP00000398523	9606.ENSP00000379612	0	0	0	0.665	0.06	0.53	0	0.461	0.741
CALCOCO2	LGALS8	9606.ENSP00000398523	9606.ENSP00000435460	0	0	0	0	0.095	0.985	0	0.996	0.999
CANT1	NT5C1A	9606.ENSP00000307674	9606.ENSP00000235628	0	0	0	0	0	0.072	0.65	0.246	0.734
CANT1	NT5E	9606.ENSP00000307674	9606.ENSP00000257770	0	0	0	0	0.062	0	0.65	0.3	0.75
CANT1	GMPR	9606.ENSP00000307674	9606.ENSP00000259727	0	0	0	0	0	0	0.9	0	0.9
CANT1	LGALS3BP	9606.ENSP00000307674	9606.ENSP00000262776	0	0.794	0	0	0.053	0	0	0	0.797
CANT1	NT5C3A	9606.ENSP00000307674	9606.ENSP00000476480	0	0	0	0	0	0	0.65	0.201	0.708
CANT1	RRM2	9606.ENSP00000307674	9606.ENSP00000353770	0	0	0	0	0.054	0	0.911	0.121	0.92
CANT1	ENTPD6	9606.ENSP00000307674	9606.ENSP00000365840	0	0	0	0	0.086	0.189	0.9	0.318	0.942
CAPG	MTPN	9606.ENSP00000263867	9606.ENSP00000376800	0	0	0	0	0.042	0.042	0.72	0.159	0.754
CASC3	SNRPB2	9606.ENSP00000264645	9606.ENSP00000246071	0	0	0	0	0.088	0.8	0	0	0.809
CASC3	CWC15	9606.ENSP00000264645	9606.ENSP00000475615	0	0	0	0	0.049	0.8	0	0.18	0.83
CASP1	CD4	9606.ENSP00000433138	9606.ENSP00000011653	0	0	0	0	0.12	0.046	0	0.687	0.715
CASP1	TNFRSF1A	9606.ENSP00000433138	9606.ENSP00000162749	0	0	0	0	0.144	0	0	0.709	0.74
CASP1	IFNG	9606.ENSP00000433138	9606.ENSP00000229135	0	0	0	0	0.105	0	0	0.885	0.893
CASP1	IL1RN	9606.ENSP00000433138	9606.ENSP00000259206	0	0	0	0	0.207	0	0	0.751	0.794
CASP1	TLR2	9606.ENSP00000433138	9606.ENSP00000260010	0	0	0	0	0.31	0.062	0	0.729	0.809
CASP1	IL1B	9606.ENSP00000433138	9606.ENSP00000263341	0	0	0	0	0.265	0.787	0.9	0.987	0.999
CASP1	IL18	9606.ENSP00000433138	9606.ENSP00000280357	0	0	0	0	0.105	0.292	0.9	0.979	0.998
CASP1	PYDC1	9606.ENSP00000433138	9606.ENSP00000304336	0	0	0	0	0	0.076	0	0.847	0.852
CASP1	FOS	9606.ENSP00000433138	9606.ENSP00000306245	0	0	0	0	0.095	0	0	0.724	0.74
CASP1	SERPINA5	9606.ENSP00000433138	9606.ENSP00000333203	0	0	0	0	0.055	0	0.72	0.161	0.758
CASP1	CTSB	9606.ENSP00000433138	9606.ENSP00000345672	0	0	0	0	0.104	0.052	0.54	0.814	0.917
CASP1	TLR1	9606.ENSP00000433138	9606.ENSP00000354932	0	0	0	0	0.411	0.062	0	0.543	0.726
CASP1	DDX58	9606.ENSP00000433138	9606.ENSP00000369213	0	0	0	0	0.216	0	0	0.872	0.895
CASP1	IL33	9606.ENSP00000433138	9606.ENSP00000370842	0	0	0	0	0.074	0.51	0.9	0.765	0.987
CASP1	KLK8	9606.ENSP00000433138	9606.ENSP00000375682	0	0	0	0	0.042	0	0.72	0.05	0.722
CASP1	IL6	9606.ENSP00000433138	9606.ENSP00000385675	0	0	0	0	0.128	0	0	0.869	0.881
CASP1	IL1R1	9606.ENSP00000433138	9606.ENSP00000386380	0	0	0	0	0.121	0	0	0.865	0.876
CASP1	TNF	9606.ENSP00000433138	9606.ENSP00000398698	0	0	0	0	0.171	0.091	0	0.883	0.904
CASP1	IL10	9606.ENSP00000433138	9606.ENSP00000412237	0	0	0	0	0.045	0	0	0.723	0.724
CASP1	FAS	9606.ENSP00000433138	9606.ENSP00000498466	0	0	0	0	0.258	0.071	0	0.785	0.838
CBLIF	TFF2	9606.ENSP00000257248	9606.ENSP00000291526	0	0	0	0	0.221	0	0	0.632	0.702
CBLIF	LIPF	9606.ENSP00000257248	9606.ENSP00000377900	0	0	0	0	0.628	0.045	0	0.344	0.746
CBLIF	TCN1	9606.ENSP00000257248	9606.ENSP00000257264	0	0	0.096	0.763	0.063	0	0.5	0.512	0.765
CBS	SPTLC1	9606.ENSP00000381231	9606.ENSP00000262554	0.057	0	0	0	0	0	0.8	0.221	0.84
CBS	NOS3	9606.ENSP00000381231	9606.ENSP00000297494	0.073	0	0	0	0.315	0	0.352	0.503	0.768
CBS	SHMT1	9606.ENSP00000381231	9606.ENSP00000318868	0.057	0	0	0	0.151	0	0.9	0.862	0.987
CBS	MTR	9606.ENSP00000381231	9606.ENSP00000355536	0.088	0	0	0	0.057	0	0.909	0.933	0.994
CBS	NOS1	9606.ENSP00000381231	9606.ENSP00000477999	0.073	0	0	0	0.315	0	0.352	0.443	0.74
CCAR2	HAO1	9606.ENSP00000310670	9606.ENSP00000368066	0	0	0	0	0	0.835	0	0	0.835
CCL11	CX3CL1	9606.ENSP00000302234	9606.ENSP00000006053	0	0	0	0	0.055	0	0	0.992	0.992
CCL11	CCL22	9606.ENSP00000302234	9606.ENSP00000219235	0	0	0	0	0.085	0	0	0.859	0.866
CCL11	CSF3	9606.ENSP00000302234	9606.ENSP00000225474	0	0	0	0	0.08	0	0	0.995	0.995
CCL11	IFNG	9606.ENSP00000302234	9606.ENSP00000229135	0	0	0	0	0.195	0	0	0.975	0.979
CCL11	CCL27	9606.ENSP00000302234	9606.ENSP00000259631	0	0	0	0	0	0.994	0	0.669	0.997
CCL11	IL1B	9606.ENSP00000302234	9606.ENSP00000263341	0	0	0	0	0.122	0	0	0.954	0.957
CCL11	FGF2	9606.ENSP00000302234	9606.ENSP00000264498	0	0	0	0	0.07	0	0	0.968	0.968
CCL11	CXCL13	9606.ENSP00000302234	9606.ENSP00000286758	0	0	0	0	0.131	0	0	0.743	0.767
CCL11	VCAM1	9606.ENSP00000302234	9606.ENSP00000294728	0	0	0	0	0.102	0.096	0	0.687	0.723
CCL11	IL15	9606.ENSP00000302234	9606.ENSP00000296545	0	0	0	0	0.104	0	0	0.792	0.806
CCL11	CSF2	9606.ENSP00000302234	9606.ENSP00000296871	0	0	0	0	0.089	0	0	0.996	0.996
CCL11	LTA	9606.ENSP00000302234	9606.ENSP00000403495	0	0	0	0	0.042	0	0	0.716	0.716
CCL11	IL4R	9606.ENSP00000302234	9606.ENSP00000379111	0	0	0	0	0.042	0	0	0.725	0.726
CCL11	CCL15	9606.ENSP00000302234	9606.ENSP00000484078	0	0	0	0	0.064	0	0	0.732	0.738
CCL11	IL6	9606.ENSP00000302234	9606.ENSP00000385675	0	0	0	0	0.104	0	0	0.801	0.814
CCL11	IL17A	9606.ENSP00000302234	9606.ENSP00000497968	0	0	0	0	0.067	0	0	0.813	0.818
CCL11	IL10	9606.ENSP00000302234	9606.ENSP00000412237	0	0	0	0	0.197	0	0	0.812	0.843
CCL11	IL33	9606.ENSP00000302234	9606.ENSP00000370842	0	0	0	0	0.063	0	0	0.841	0.844
CCL11	TNF	9606.ENSP00000302234	9606.ENSP00000398698	0	0	0	0	0.105	0	0	0.851	0.861
CCL11	FLT3LG	9606.ENSP00000302234	9606.ENSP00000469613	0	0	0	0	0	0	0	0.906	0.906
CCL11	CXCL8	9606.ENSP00000302234	9606.ENSP00000306512	0	0	0	0	0.195	0	0	0.915	0.929
CCL11	CCL28	9606.ENSP00000302234	9606.ENSP00000354416	0	0	0	0	0	0.994	0	0.173	0.994
CCL11	XCL1	9606.ENSP00000302234	9606.ENSP00000356792	0	0	0	0.805	0.074	0.994	0	0.206	0.995
CCL11	CCL14	9606.ENSP00000302234	9606.ENSP00000479097	0	0	0.112	0.812	0.072	0.994	0	0.137	0.995
CCL11	CCL5	9606.ENSP00000302234	9606.ENSP00000474412	0	0	0.095	0.875	0.1	0.994	0	0.182	0.995
CCL11	CXCL14	9606.ENSP00000302234	9606.ENSP00000337065	0	0	0	0	0.063	0.994	0	0.568	0.997
CCL11	CCL8	9606.ENSP00000302234	9606.ENSP00000378118	0	0	0.058	0.964	0.155	0.994	0	0.597	0.997
CCL11	CXCL11	9606.ENSP00000302234	9606.ENSP00000306884	0	0	0	0	0.219	0.994	0	0.681	0.998
CCL11	CCL18	9606.ENSP00000302234	9606.ENSP00000479955	0	0	0.285	0	0.18	0.994	0	0.647	0.998
CCL11	CXCL12	9606.ENSP00000302234	9606.ENSP00000379140	0	0	0	0	0.106	0.994	0	0.749	0.998
CCL11	CXCL10	9606.ENSP00000302234	9606.ENSP00000305651	0	0	0	0	0.212	0.994	0	0.877	0.999
CCL11	CXCL9	9606.ENSP00000302234	9606.ENSP00000354901	0	0	0	0	0.256	0.994	0	0.868	0.999
CCL11	CXCL1	9606.ENSP00000302234	9606.ENSP00000379110	0	0	0	0	0.087	0.994	0	0.93	0.999
CCL14	CCL22	9606.ENSP00000479097	9606.ENSP00000219235	0	0	0	0.79	0.067	0.994	0	0.155	0.994
CCL15	CCL27	9606.ENSP00000484078	9606.ENSP00000259631	0	0	0	0	0	0	0	0.708	0.708
CCL15	CCL19	9606.ENSP00000484078	9606.ENSP00000308815	0	0	0	0	0.055	0	0	0.726	0.73
CCL15	CCL20	9606.ENSP00000484078	9606.ENSP00000351671	0	0	0	0	0.11	0	0	0.75	0.768
CCL15	CXCL1	9606.ENSP00000484078	9606.ENSP00000379110	0	0	0	0	0.056	0	0	0.727	0.731
CCL16	CCL27	9606.ENSP00000478024	9606.ENSP00000259631	0	0	0	0	0	0	0.5	0.452	0.714
CCL16	CXCL16	9606.ENSP00000478024	9606.ENSP00000293778	0	0	0	0	0.046	0	0.5	0.447	0.713
CCL16	CXCL10	9606.ENSP00000478024	9606.ENSP00000305651	0	0	0	0	0.184	0	0.5	0.428	0.746
CCL16	CXCL8	9606.ENSP00000478024	9606.ENSP00000306512	0	0	0	0	0.184	0	0.5	0.404	0.735
CCL16	CXCL11	9606.ENSP00000478024	9606.ENSP00000306884	0	0	0	0	0.184	0	0.5	0.474	0.766
CCL16	CCL19	9606.ENSP00000478024	9606.ENSP00000308815	0	0	0.3	0	0.049	0	0.5	0.447	0.791
CCL16	CCL20	9606.ENSP00000478024	9606.ENSP00000351671	0	0	0	0	0.083	0	0.5	0.436	0.719
CCL16	CXCL9	9606.ENSP00000478024	9606.ENSP00000354901	0	0	0	0	0.184	0	0.5	0.449	0.756
CCL16	CCL25	9606.ENSP00000478024	9606.ENSP00000375086	0	0	0	0	0.049	0	0.5	0.516	0.749
CCL16	CXCL17	9606.ENSP00000478024	9606.ENSP00000472467	0	0	0	0	0	0	0	0.786	0.786
CCL16	CCL5	9606.ENSP00000478024	9606.ENSP00000474412	0	0	0	0.858	0.062	0.994	0.5	0.458	0.998
CCL17	CX3CL1	9606.ENSP00000219244	9606.ENSP00000006053	0	0	0	0	0.094	0	0	0.847	0.856
CCL17	CD4	9606.ENSP00000219244	9606.ENSP00000011653	0	0	0	0	0.067	0.099	0	0.692	0.718
CCL17	CCL22	9606.ENSP00000219244	9606.ENSP00000219235	0	0	0	0.802	0.38	0	0.9	0.475	0.964
CCL17	SDC1	9606.ENSP00000219244	9606.ENSP00000370542	0	0	0	0	0	0	0	0.703	0.703
CCL17	TNF	9606.ENSP00000219244	9606.ENSP00000398698	0	0	0	0	0.084	0	0	0.696	0.709
CCL17	IL15	9606.ENSP00000219244	9606.ENSP00000296545	0	0	0	0	0.077	0	0	0.711	0.722
CCL17	CCL20	9606.ENSP00000219244	9606.ENSP00000351671	0	0	0	0	0.111	0	0	0.721	0.741
CCL17	CD8A	9606.ENSP00000219244	9606.ENSP00000386559	0	0	0	0	0.106	0	0	0.724	0.742
CCL17	CXCL11	9606.ENSP00000219244	9606.ENSP00000306884	0	0	0	0	0.201	0	0	0.709	0.758
CCL17	IFNG	9606.ENSP00000219244	9606.ENSP00000229135	0	0	0	0	0.192	0	0	0.72	0.764
CCL17	IL10	9606.ENSP00000219244	9606.ENSP00000412237	0	0	0	0	0.197	0	0	0.724	0.768
CCL17	IL33	9606.ENSP00000219244	9606.ENSP00000370842	0	0	0	0	0.094	0	0	0.766	0.779
CCL17	CXCL9	9606.ENSP00000219244	9606.ENSP00000354901	0	0	0	0	0.241	0	0	0.735	0.791
CCL17	CXCL13	9606.ENSP00000219244	9606.ENSP00000286758	0	0	0	0	0.11	0	0	0.782	0.797
CCL17	IL6	9606.ENSP00000219244	9606.ENSP00000385675	0	0	0	0	0.062	0	0	0.802	0.806
CCL17	CXCL1	9606.ENSP00000219244	9606.ENSP00000379110	0	0	0	0	0.067	0	0	0.807	0.812
CCL17	CCL27	9606.ENSP00000219244	9606.ENSP00000259631	0	0	0	0	0.043	0	0	0.824	0.824
CCL17	CCL19	9606.ENSP00000219244	9606.ENSP00000308815	0	0	0	0	0.134	0	0	0.839	0.854
CCL17	CXCL8	9606.ENSP00000219244	9606.ENSP00000306512	0	0	0	0	0.184	0	0	0.832	0.857
CCL17	CXCL10	9606.ENSP00000219244	9606.ENSP00000305651	0	0	0	0	0.21	0	0	0.857	0.883
CCL17	CCL4	9606.ENSP00000219244	9606.ENSP00000482259	0	0	0	0	0.073	0	0	0.942	0.943
CCL17	CCL28	9606.ENSP00000219244	9606.ENSP00000354416	0	0	0	0	0	0.994	0	0.209	0.995
CCL17	CXCL14	9606.ENSP00000219244	9606.ENSP00000337065	0	0	0	0	0.056	0.994	0	0.436	0.996
CCL17	CCL25	9606.ENSP00000219244	9606.ENSP00000375086	0	0	0	0	0.05	0.994	0	0.772	0.998
CCL17	CCL21	9606.ENSP00000219244	9606.ENSP00000259607	0	0	0	0	0.072	0.994	0	0.775	0.998
CCL17	CXCL17	9606.ENSP00000219244	9606.ENSP00000472467	0	0	0	0	0.044	0.994	0	0.721	0.998
CCL17	CCL5	9606.ENSP00000219244	9606.ENSP00000474412	0	0	0	0.805	0.06	0.994	0.9	0.606	0.999
CCL18	CCL21	9606.ENSP00000479955	9606.ENSP00000259607	0	0	0	0	0.195	0	0	0.678	0.729
CCL18	IL1B	9606.ENSP00000479955	9606.ENSP00000263341	0	0	0	0	0.126	0	0	0.721	0.745
CCL18	CXCL13	9606.ENSP00000479955	9606.ENSP00000286758	0	0	0	0	0.263	0	0	0.733	0.795
CCL18	CXCL10	9606.ENSP00000479955	9606.ENSP00000305651	0	0	0	0	0.279	0	0	0.624	0.717
CCL18	CXCL8	9606.ENSP00000479955	9606.ENSP00000306512	0	0	0	0	0.208	0	0	0.824	0.855
CCL18	CCL19	9606.ENSP00000479955	9606.ENSP00000308815	0	0	0	0	0.29	0	0	0.78	0.837
CCL18	CD163	9606.ENSP00000479955	9606.ENSP00000352071	0	0	0	0	0.34	0.099	0	0.661	0.78
CCL18	CXCL9	9606.ENSP00000479955	9606.ENSP00000354901	0	0	0	0	0.433	0	0	0.622	0.776
CCL18	CHIT1	9606.ENSP00000479955	9606.ENSP00000356198	0	0	0	0	0.234	0	0	0.664	0.731
CCL18	CXCL1	9606.ENSP00000479955	9606.ENSP00000379110	0	0	0	0	0.105	0	0	0.735	0.753
CCL18	MRC1	9606.ENSP00000479955	9606.ENSP00000455897	0	0	0	0	0.362	0	0	0.655	0.771
CCL19	CX3CL1	9606.ENSP00000308815	9606.ENSP00000006053	0	0	0	0	0.111	0	0.5	0.589	0.801
CCL19	CD4	9606.ENSP00000308815	9606.ENSP00000011653	0	0	0	0	0.174	0.099	0	0.862	0.888
CCL19	CCL22	9606.ENSP00000308815	9606.ENSP00000219235	0	0	0	0	0.138	0	0.4	0.907	0.947
CCL19	LTBR	9606.ENSP00000308815	9606.ENSP00000228918	0	0	0	0	0.062	0	0	0.728	0.734
CCL19	IFNG	9606.ENSP00000308815	9606.ENSP00000229135	0	0	0	0	0.215	0	0	0.752	0.797
CCL19	CCL21	9606.ENSP00000308815	9606.ENSP00000259607	0	0	0	0.838	0.769	0	0.9	0.908	0.997
CCL19	CCL27	9606.ENSP00000308815	9606.ENSP00000259631	0	0	0	0	0	0	0.5	0.761	0.875
CCL19	IL1B	9606.ENSP00000308815	9606.ENSP00000263341	0	0	0	0	0.106	0	0.4	0.582	0.756
CCL19	IL18	9606.ENSP00000308815	9606.ENSP00000280357	0	0	0	0	0.06	0	0.4	0.738	0.839
CCL19	CXCL13	9606.ENSP00000308815	9606.ENSP00000286758	0	0	0.205	0	0.536	0	0.5	0.994	0.998
CCL19	CXCL16	9606.ENSP00000308815	9606.ENSP00000293778	0	0	0	0	0.063	0	0.5	0.595	0.793
CCL19	VCAM1	9606.ENSP00000308815	9606.ENSP00000294728	0	0	0	0	0.202	0.096	0	0.717	0.778
CCL19	CSF2	9606.ENSP00000308815	9606.ENSP00000296871	0	0	0	0	0.057	0	0.4	0.583	0.743
CCL19	CXCL10	9606.ENSP00000308815	9606.ENSP00000305651	0	0	0	0	0.327	0	0.5	0.824	0.935
CCL19	IL7R	9606.ENSP00000308815	9606.ENSP00000306157	0	0	0	0	0.226	0	0	0.667	0.731
CCL19	CXCL8	9606.ENSP00000308815	9606.ENSP00000306512	0	0	0	0	0.189	0	0.5	0.83	0.925
CCL19	CXCL11	9606.ENSP00000308815	9606.ENSP00000306884	0	0	0	0	0.303	0	0.5	0.81	0.928
CCL19	CCL5	9606.ENSP00000308815	9606.ENSP00000474412	0	0	0	0.814	0.129	0	0.5	0.485	0.756
CCL19	CCL8	9606.ENSP00000308815	9606.ENSP00000378118	0	0	0	0	0.216	0	0	0.721	0.771
CCL19	CCL4	9606.ENSP00000308815	9606.ENSP00000482259	0	0	0	0.786	0.138	0	0.5	0.535	0.782
CCL19	CCL7	9606.ENSP00000308815	9606.ENSP00000367832	0	0	0	0	0.067	0	0	0.8	0.805
CCL19	CCL3	9606.ENSP00000308815	9606.ENSP00000477908	0	0	0	0	0.15	0	0.4	0.695	0.831
CCL19	TNF	9606.ENSP00000308815	9606.ENSP00000398698	0	0	0	0	0.083	0	0.4	0.726	0.836
CCL19	IL6	9606.ENSP00000308815	9606.ENSP00000385675	0	0	0	0	0.095	0	0.4	0.729	0.84
CCL19	IL10	9606.ENSP00000308815	9606.ENSP00000412237	0	0	0	0	0.208	0	0.4	0.717	0.853
CCL19	CD8A	9606.ENSP00000308815	9606.ENSP00000386559	0	0	0	0	0.167	0	0	0.845	0.865
CCL19	CXCL1	9606.ENSP00000308815	9606.ENSP00000379110	0	0	0	0	0.097	0	0.5	0.771	0.888
CCL19	CCL25	9606.ENSP00000308815	9606.ENSP00000375086	0	0	0	0	0.074	0	0.5	0.867	0.933
CCL19	CCL20	9606.ENSP00000308815	9606.ENSP00000351671	0	0	0	0	0.085	0	0.5	0.923	0.961
CCL19	CXCL9	9606.ENSP00000308815	9606.ENSP00000354901	0	0	0	0	0.524	0	0.5	0.856	0.962
CCL19	CXCL12	9606.ENSP00000308815	9606.ENSP00000379140	0	0	0	0	0.252	0	0.5	0.917	0.966
CCL20	CX3CL1	9606.ENSP00000351671	9606.ENSP00000006053	0	0	0	0	0.06	0	0.5	0.844	0.92
CCL20	CD4	9606.ENSP00000351671	9606.ENSP00000011653	0	0	0	0	0	0.091	0	0.716	0.731
CCL20	CCL22	9606.ENSP00000351671	9606.ENSP00000219235	0	0	0	0	0.073	0	0.4	0.721	0.831
CCL20	CSF3	9606.ENSP00000351671	9606.ENSP00000225474	0	0	0	0	0.217	0	0.4	0.607	0.799
CCL20	IFNG	9606.ENSP00000351671	9606.ENSP00000229135	0	0	0	0	0.136	0	0	0.801	0.82
CCL20	CCL21	9606.ENSP00000351671	9606.ENSP00000259607	0	0	0	0.784	0.055	0	0.5	0.471	0.728
CCL20	CCL27	9606.ENSP00000351671	9606.ENSP00000259631	0	0	0	0	0	0	0.5	0.776	0.883
CCL20	IL1B	9606.ENSP00000351671	9606.ENSP00000263341	0	0	0	0	0.338	0	0.4	0.903	0.958
CCL20	IL18	9606.ENSP00000351671	9606.ENSP00000280357	0	0	0	0	0.044	0	0.4	0.603	0.752
CCL20	CXCL13	9606.ENSP00000351671	9606.ENSP00000286758	0	0	0	0	0.081	0	0.5	0.8	0.9
CCL20	CXCL16	9606.ENSP00000351671	9606.ENSP00000293778	0	0	0	0	0.063	0	0.5	0.704	0.849
CCL20	CSF2	9606.ENSP00000351671	9606.ENSP00000296871	0	0	0	0	0.291	0	0.4	0.717	0.869
CCL20	CXCL10	9606.ENSP00000351671	9606.ENSP00000305651	0	0	0	0	0.159	0	0.5	0.86	0.936
CCL20	CXCL8	9606.ENSP00000351671	9606.ENSP00000306512	0	0	0	0	0.485	0	0.5	0.791	0.941
CCL20	CXCL11	9606.ENSP00000351671	9606.ENSP00000306884	0	0	0	0	0.1	0.994	0.5	0.72	0.999
CCL20	IL22	9606.ENSP00000351671	9606.ENSP00000442424	0	0	0	0	0.139	0	0	0.728	0.755
CCL20	CCL8	9606.ENSP00000351671	9606.ENSP00000378118	0	0	0	0	0.11	0	0	0.762	0.779
CCL20	CCL23	9606.ENSP00000351671	9606.ENSP00000481357	0	0	0	0	0.086	0	0	0.77	0.78
CCL20	IL17A	9606.ENSP00000351671	9606.ENSP00000497968	0	0	0	0	0.109	0	0	0.791	0.806
CCL20	CCL7	9606.ENSP00000351671	9606.ENSP00000367832	0	0	0	0	0.184	0	0	0.782	0.814
CCL20	CCL25	9606.ENSP00000351671	9606.ENSP00000375086	0	0	0	0	0	0	0.5	0.662	0.823
CCL20	IL10	9606.ENSP00000351671	9606.ENSP00000412237	0	0	0	0	0.106	0	0.4	0.718	0.835
CCL20	CXCL9	9606.ENSP00000351671	9606.ENSP00000354901	0	0	0	0	0.098	0	0.5	0.728	0.866
CCL20	TNF	9606.ENSP00000351671	9606.ENSP00000398698	0	0	0	0	0.297	0.065	0.4	0.847	0.931
CCL20	IL6	9606.ENSP00000351671	9606.ENSP00000385675	0	0	0	0	0.332	0	0.4	0.852	0.935
CCL20	CCL4	9606.ENSP00000351671	9606.ENSP00000482259	0	0	0	0	0.174	0	0.5	0.866	0.94
CCL20	CCL3	9606.ENSP00000351671	9606.ENSP00000477908	0	0	0	0	0.259	0	0.4	0.939	0.97
CCL20	CXCL1	9606.ENSP00000351671	9606.ENSP00000379110	0	0	0	0	0.521	0	0.5	0.929	0.981
CCL20	CXCL17	9606.ENSP00000351671	9606.ENSP00000472467	0	0	0	0	0.042	0.994	0	0.608	0.997
CCL20	CCL5	9606.ENSP00000351671	9606.ENSP00000474412	0	0	0	0	0.087	0.994	0.5	0.892	0.999
CCL20	CXCL12	9606.ENSP00000351671	9606.ENSP00000379140	0	0	0	0	0.055	0.994	0.5	0.803	0.999
CCL21	CX3CL1	9606.ENSP00000259607	9606.ENSP00000006053	0	0	0	0	0.083	0	0.5	0.862	0.931
CCL21	CD4	9606.ENSP00000259607	9606.ENSP00000011653	0	0	0	0	0.124	0.099	0	0.862	0.881
CCL21	CCL22	9606.ENSP00000259607	9606.ENSP00000219235	0	0	0	0	0.097	0	0	0.796	0.807
CCL21	IFNG	9606.ENSP00000259607	9606.ENSP00000229135	0	0	0	0	0.189	0	0	0.879	0.898
CCL21	LYVE1	9606.ENSP00000259607	9606.ENSP00000256178	0	0	0	0	0.14	0	0	0.743	0.77
CCL21	SRC	9606.ENSP00000259607	9606.ENSP00000362680	0	0	0	0	0.06	0	0.5	0.525	0.757
CCL21	CXCL16	9606.ENSP00000259607	9606.ENSP00000293778	0	0	0	0	0.048	0	0.5	0.582	0.783
CCL21	CSF2	9606.ENSP00000259607	9606.ENSP00000296871	0	0	0	0	0.057	0	0	0.795	0.798
CCL21	CXCL1	9606.ENSP00000259607	9606.ENSP00000379110	0	0	0.221	0	0.069	0	0.5	0.588	0.831
CCL21	CD8A	9606.ENSP00000259607	9606.ENSP00000386559	0	0	0	0	0.108	0	0	0.852	0.862
CCL21	CXCL8	9606.ENSP00000259607	9606.ENSP00000306512	0	0	0	0	0.184	0	0.5	0.728	0.879
CCL21	CCL25	9606.ENSP00000259607	9606.ENSP00000375086	0	0	0	0	0.08	0	0.5	0.864	0.931
CCL21	CCL27	9606.ENSP00000259607	9606.ENSP00000259631	0	0	0	0	0.042	0	0.5	0.898	0.946
CCL21	CXCL13	9606.ENSP00000259607	9606.ENSP00000286758	0	0	0	0	0.242	0	0.5	0.98	0.991
CCL21	CXCL17	9606.ENSP00000259607	9606.ENSP00000472467	0	0	0	0	0.058	0.994	0	0.29	0.995
CCL21	CCL28	9606.ENSP00000259607	9606.ENSP00000354416	0	0	0	0	0.042	0.994	0.5	0.186	0.997
CCL21	CXCL14	9606.ENSP00000259607	9606.ENSP00000337065	0	0	0	0	0.095	0.994	0	0.656	0.997
CCL21	CCL23	9606.ENSP00000259607	9606.ENSP00000481357	0	0	0	0	0.067	0.994	0	0.57	0.997
CCL21	XCL1	9606.ENSP00000259607	9606.ENSP00000356792	0	0	0	0	0.088	0.994	0	0.703	0.998
CCL21	CXCL12	9606.ENSP00000259607	9606.ENSP00000379140	0	0	0	0	0.209	0.994	0.5	0.97	0.999
CCL21	CCL5	9606.ENSP00000259607	9606.ENSP00000474412	0	0	0	0	0.062	0.994	0.5	0.789	0.999
CCL21	CXCL11	9606.ENSP00000259607	9606.ENSP00000306884	0	0	0	0	0.201	0.994	0.5	0.75	0.999
CCL21	CXCL10	9606.ENSP00000259607	9606.ENSP00000305651	0	0	0	0	0.211	0.994	0.5	0.855	0.999
CCL21	CXCL9	9606.ENSP00000259607	9606.ENSP00000354901	0	0	0	0	0.286	0.994	0.5	0.829	0.999
CCL22	CX3CL1	9606.ENSP00000219235	9606.ENSP00000006053	0	0	0	0	0.057	0	0	0.876	0.878
CCL22	CD4	9606.ENSP00000219235	9606.ENSP00000011653	0	0	0	0	0.062	0.099	0	0.696	0.72
CCL22	IL18	9606.ENSP00000219235	9606.ENSP00000280357	0	0	0	0	0.048	0	0.4	0.527	0.706
CCL22	CCL25	9606.ENSP00000219235	9606.ENSP00000375086	0	0	0	0	0	0	0	0.727	0.727
CCL22	CSF3	9606.ENSP00000219235	9606.ENSP00000225474	0	0	0	0	0.044	0	0.4	0.572	0.733
CCL22	CXCL11	9606.ENSP00000219235	9606.ENSP00000306884	0	0	0	0	0.189	0	0	0.686	0.735
CCL22	IFNG	9606.ENSP00000219235	9606.ENSP00000229135	0	0	0	0	0.196	0	0	0.72	0.765
CCL22	CD8A	9606.ENSP00000219235	9606.ENSP00000386559	0	0	0	0	0.086	0	0	0.757	0.768
CCL22	CCL4	9606.ENSP00000219235	9606.ENSP00000482259	0	0	0	0.815	0.062	0	0.4	0.629	0.772
CCL22	CXCL13	9606.ENSP00000219235	9606.ENSP00000286758	0	0	0	0	0.119	0	0	0.758	0.778
CCL22	CSF2	9606.ENSP00000219235	9606.ENSP00000296871	0	0	0	0	0.09	0	0.4	0.664	0.8
CCL22	TNF	9606.ENSP00000219235	9606.ENSP00000398698	0	0	0	0	0.126	0	0.4	0.669	0.811
CCL22	IL1B	9606.ENSP00000219235	9606.ENSP00000263341	0	0	0	0	0.093	0	0.4	0.69	0.816
CCL22	IL6	9606.ENSP00000219235	9606.ENSP00000385675	0	0	0	0	0.106	0	0.4	0.7	0.825
CCL22	CXCL9	9606.ENSP00000219235	9606.ENSP00000354901	0	0	0	0	0.205	0	0	0.81	0.843
CCL22	CXCL8	9606.ENSP00000219235	9606.ENSP00000306512	0	0	0	0	0.184	0	0.4	0.815	0.901
CCL22	IL10	9606.ENSP00000219235	9606.ENSP00000412237	0	0	0	0	0.432	0	0.4	0.764	0.912
CCL22	CXCL1	9606.ENSP00000219235	9606.ENSP00000379110	0	0	0	0	0.074	0	0.4	0.867	0.92
CCL22	CCL5	9606.ENSP00000219235	9606.ENSP00000474412	0	0	0	0.844	0.097	0	0.9	0.246	0.926
CCL22	CXCL10	9606.ENSP00000219235	9606.ENSP00000305651	0	0	0	0	0.195	0	0.4	0.923	0.959
CCL23	CCL27	9606.ENSP00000481357	9606.ENSP00000259631	0	0	0	0	0	0	0	0.727	0.727
CCL23	CCL7	9606.ENSP00000481357	9606.ENSP00000367832	0	0	0	0	0.084	0	0	0.827	0.834
CCL23	CCL25	9606.ENSP00000481357	9606.ENSP00000375086	0	0	0	0	0	0	0	0.741	0.741
CCL25	CX3CL1	9606.ENSP00000375086	9606.ENSP00000006053	0	0	0	0	0	0	0.5	0.555	0.768
CCL25	CCL27	9606.ENSP00000375086	9606.ENSP00000259631	0	0	0	0	0	0	0.5	0.851	0.922
CCL25	CXCL13	9606.ENSP00000375086	9606.ENSP00000286758	0	0	0	0	0.072	0	0.5	0.752	0.874
CCL25	CXCL16	9606.ENSP00000375086	9606.ENSP00000293778	0	0	0	0	0	0	0.5	0.627	0.805
CCL25	CXCL10	9606.ENSP00000375086	9606.ENSP00000305651	0	0	0	0	0.044	0	0.5	0.709	0.848
CCL25	CXCL8	9606.ENSP00000375086	9606.ENSP00000306512	0	0	0	0	0	0	0.5	0.61	0.796
CCL25	CXCL11	9606.ENSP00000375086	9606.ENSP00000306884	0	0	0	0	0.047	0.994	0.5	0.72	0.999
CCL25	CCL28	9606.ENSP00000375086	9606.ENSP00000354416	0	0	0	0	0	0	0.5	0.435	0.705
CCL25	CXCL9	9606.ENSP00000375086	9606.ENSP00000354901	0	0	0	0	0.067	0	0.5	0.616	0.805
CCL25	CD8A	9606.ENSP00000375086	9606.ENSP00000386559	0	0	0	0	0.047	0	0	0.717	0.718
CCL25	CCL3	9606.ENSP00000375086	9606.ENSP00000477908	0	0	0	0	0	0	0	0.723	0.723
CCL25	CCL8	9606.ENSP00000375086	9606.ENSP00000378118	0	0	0	0	0.042	0	0	0.747	0.747
CCL25	CCL4	9606.ENSP00000375086	9606.ENSP00000482259	0	0	0	0	0	0	0.5	0.523	0.751
CCL25	CXCL1	9606.ENSP00000375086	9606.ENSP00000379110	0	0	0	0	0	0	0.5	0.55	0.765
CCL25	CXCL17	9606.ENSP00000375086	9606.ENSP00000472467	0	0	0	0	0	0.994	0	0.595	0.997
CCL25	CXCL12	9606.ENSP00000375086	9606.ENSP00000379140	0	0	0	0	0	0.994	0.5	0.674	0.998
CCL25	CCL5	9606.ENSP00000375086	9606.ENSP00000474412	0	0	0	0	0	0.994	0.5	0.584	0.998
CCL27	CX3CL1	9606.ENSP00000259631	9606.ENSP00000006053	0	0	0	0	0	0	0.5	0.533	0.756
CCL27	IL18	9606.ENSP00000259631	9606.ENSP00000280357	0	0	0	0	0	0	0	0.706	0.706
CCL27	CCL8	9606.ENSP00000259631	9606.ENSP00000378118	0	0	0	0	0	0	0	0.723	0.723
CCL27	CXCL16	9606.ENSP00000259631	9606.ENSP00000293778	0	0	0	0	0	0	0.5	0.591	0.787
CCL27	CCL3	9606.ENSP00000259631	9606.ENSP00000477908	0	0	0	0	0	0	0	0.789	0.789
CCL27	CXCL1	9606.ENSP00000259631	9606.ENSP00000379110	0	0	0	0	0	0	0.5	0.644	0.814
CCL27	IL16	9606.ENSP00000259631	9606.ENSP00000302935	0	0	0	0	0	0	0	0.824	0.824
CCL27	CCL7	9606.ENSP00000259631	9606.ENSP00000367832	0	0	0	0	0	0	0	0.83	0.83
CCL27	CXCL11	9606.ENSP00000259631	9606.ENSP00000306884	0	0	0	0	0	0	0.5	0.686	0.836
CCL27	CCL4	9606.ENSP00000259631	9606.ENSP00000482259	0	0	0	0	0	0	0.5	0.712	0.85
CCL27	CXCL8	9606.ENSP00000259631	9606.ENSP00000306512	0	0	0	0	0	0	0.5	0.716	0.851
CCL27	CXCL12	9606.ENSP00000259631	9606.ENSP00000379140	0	0	0	0	0	0	0.5	0.744	0.866
CCL27	CXCL10	9606.ENSP00000259631	9606.ENSP00000305651	0	0	0	0	0	0	0.5	0.768	0.879
CCL27	CXCL9	9606.ENSP00000259631	9606.ENSP00000354901	0	0	0	0	0	0	0.5	0.782	0.886
CCL27	CXCL13	9606.ENSP00000259631	9606.ENSP00000286758	0	0	0	0	0	0	0.5	0.834	0.913
CCL27	CCL28	9606.ENSP00000259631	9606.ENSP00000354416	0	0	0.127	0.817	0	0	0.9	0.16	0.92
CCL27	CCL5	9606.ENSP00000259631	9606.ENSP00000474412	0	0	0	0	0	0.994	0.5	0.732	0.999
CCL28	CXCL13	9606.ENSP00000354416	9606.ENSP00000286758	0	0	0	0	0	0.994	0.5	0.125	0.997
CCL28	CXCL10	9606.ENSP00000354416	9606.ENSP00000305651	0	0	0	0	0	0.994	0.5	0.193	0.997
CCL28	GAST	9606.ENSP00000354416	9606.ENSP00000331358	0	0	0	0	0	0	0	0.923	0.923
CCL28	CXCL14	9606.ENSP00000354416	9606.ENSP00000337065	0	0	0	0	0	0.994	0	0.207	0.995
CCL28	PYY	9606.ENSP00000354416	9606.ENSP00000353198	0	0	0	0	0.042	0	0	0.737	0.737
CCL28	CXCL17	9606.ENSP00000354416	9606.ENSP00000472467	0	0	0	0	0.06	0.994	0	0.159	0.994
CCL28	XCL1	9606.ENSP00000354416	9606.ENSP00000356792	0	0	0	0	0	0.994	0	0.245	0.995
CCL28	CXCL12	9606.ENSP00000354416	9606.ENSP00000379140	0	0	0	0	0	0.994	0.5	0.222	0.997
CCL28	CCL5	9606.ENSP00000354416	9606.ENSP00000474412	0	0	0	0	0.064	0.994	0.5	0.173	0.997
CCL28	CXCL9	9606.ENSP00000354416	9606.ENSP00000354901	0	0	0	0	0	0.994	0.5	0.144	0.997
CCL3	CX3CL1	9606.ENSP00000477908	9606.ENSP00000006053	0	0	0	0	0.064	0	0	0.726	0.733
CCL3	CD4	9606.ENSP00000477908	9606.ENSP00000011653	0	0	0	0	0.156	0.099	0	0.855	0.88
CCL3	CSF3	9606.ENSP00000477908	9606.ENSP00000225474	0	0	0	0	0.104	0	0.4	0.879	0.929
CCL3	IFNG	9606.ENSP00000477908	9606.ENSP00000229135	0	0	0	0	0.332	0	0	0.924	0.947
CCL3	IL1RN	9606.ENSP00000477908	9606.ENSP00000259206	0	0	0	0	0.204	0	0	0.738	0.782
CCL3	TLR2	9606.ENSP00000477908	9606.ENSP00000260010	0	0	0	0	0.15	0	0	0.76	0.787
CCL3	IL1B	9606.ENSP00000477908	9606.ENSP00000263341	0	0	0	0	0.64	0	0.4	0.883	0.972
CCL3	CD80	9606.ENSP00000477908	9606.ENSP00000264246	0	0	0	0	0.243	0.096	0	0.605	0.706
CCL3	ICAM1	9606.ENSP00000477908	9606.ENSP00000264832	0	0	0	0	0.184	0	0	0.695	0.74
CCL3	ITIH4	9606.ENSP00000477908	9606.ENSP00000266041	0	0	0	0	0.062	0	0	0.784	0.789
CCL3	IL18	9606.ENSP00000477908	9606.ENSP00000280357	0	0	0	0	0.054	0	0.4	0.773	0.86
CCL3	CSF1R	9606.ENSP00000477908	9606.ENSP00000286301	0	0	0	0	0.194	0	0	0.658	0.712
CCL3	CXCL13	9606.ENSP00000477908	9606.ENSP00000286758	0	0	0	0	0.12	0	0	0.852	0.864
CCL3	CXCL16	9606.ENSP00000477908	9606.ENSP00000293778	0	0	0	0	0.083	0	0	0.728	0.74
CCL3	IL15	9606.ENSP00000477908	9606.ENSP00000296545	0	0	0	0	0.123	0	0	0.791	0.809
CCL3	CSF2	9606.ENSP00000477908	9606.ENSP00000296871	0	0	0	0	0.196	0	0.4	0.877	0.935
CCL3	CXCL10	9606.ENSP00000477908	9606.ENSP00000305651	0	0	0	0	0.303	0	0.4	0.893	0.951
CCL3	CXCL8	9606.ENSP00000477908	9606.ENSP00000306512	0	0	0	0	0.497	0	0.4	0.931	0.977
CCL3	CXCL11	9606.ENSP00000477908	9606.ENSP00000306884	0	0	0	0	0.231	0	0	0.814	0.851
CCL3	CSF1	9606.ENSP00000477908	9606.ENSP00000327513	0	0	0	0	0.139	0	0	0.697	0.728
CCL3	CXCL9	9606.ENSP00000477908	9606.ENSP00000354901	0	0	0	0	0.257	0	0	0.85	0.884
CCL3	XCL1	9606.ENSP00000477908	9606.ENSP00000356792	0	0	0	0	0.156	0	0	0.841	0.86
CCL3	CD40	9606.ENSP00000477908	9606.ENSP00000361359	0	0	0	0	0.103	0	0	0.831	0.842
CCL3	CD83	9606.ENSP00000477908	9606.ENSP00000368450	0	0	0	0	0.473	0	0	0.678	0.823
CCL3	IL2RA	9606.ENSP00000477908	9606.ENSP00000369293	0	0	0	0	0.139	0	0	0.739	0.765
CCL3	CXCL1	9606.ENSP00000477908	9606.ENSP00000379110	0	0	0	0	0.177	0	0.4	0.903	0.948
CCL3	CXCL12	9606.ENSP00000477908	9606.ENSP00000379140	0	0	0	0	0.116	0	0	0.808	0.823
CCL3	IL6	9606.ENSP00000477908	9606.ENSP00000385675	0	0	0	0	0.277	0	0.4	0.919	0.962
CCL3	IL1R1	9606.ENSP00000477908	9606.ENSP00000386380	0	0	0	0	0.065	0	0	0.695	0.702
CCL3	CD8A	9606.ENSP00000477908	9606.ENSP00000386559	0	0	0	0	0.111	0	0	0.863	0.873
CCL3	TNF	9606.ENSP00000477908	9606.ENSP00000398698	0	0	0	0	0.774	0	0.4	0.924	0.988
CCL3	LTA	9606.ENSP00000477908	9606.ENSP00000403495	0	0	0	0	0.171	0	0	0.696	0.737
CCL3	TGFA	9606.ENSP00000477908	9606.ENSP00000404131	0	0	0	0	0	0	0	0.705	0.705
CCL3	IL10	9606.ENSP00000477908	9606.ENSP00000412237	0	0	0	0	0.227	0	0.4	0.944	0.972
CCL3	CCL5	9606.ENSP00000477908	9606.ENSP00000474412	0	0	0.069	0.938	0.166	0	0.4	0.836	0.913
CCL3	ITGAM	9606.ENSP00000477908	9606.ENSP00000496959	0	0	0	0	0.164	0	0	0.669	0.711
CCL3	IL17A	9606.ENSP00000477908	9606.ENSP00000497968	0	0	0	0	0.072	0	0	0.842	0.847
CCL3	CCL4	9606.ENSP00000477908	9606.ENSP00000482259	0	0	0.063	0.953	0.921	0.292	0.4	0.943	0.997
CCL4	CX3CL1	9606.ENSP00000482259	9606.ENSP00000006053	0	0	0	0	0.062	0	0.5	0.812	0.904
CCL4	CD4	9606.ENSP00000482259	9606.ENSP00000011653	0	0	0	0	0.136	0.099	0	0.929	0.939
CCL4	LAG3	9606.ENSP00000482259	9606.ENSP00000203629	0	0	0	0	0.135	0.099	0	0.688	0.735
CCL4	CSF3	9606.ENSP00000482259	9606.ENSP00000225474	0	0	0	0	0.083	0	0.4	0.848	0.909
CCL4	IL10RA	9606.ENSP00000482259	9606.ENSP00000227752	0	0	0	0	0.304	0	0	0.587	0.7
CCL4	IFNG	9606.ENSP00000482259	9606.ENSP00000229135	0	0	0	0	0.343	0	0	0.916	0.942
CCL4	TLR2	9606.ENSP00000482259	9606.ENSP00000260010	0	0	0	0	0.219	0	0	0.709	0.763
CCL4	IL1B	9606.ENSP00000482259	9606.ENSP00000263341	0	0	0	0	0.292	0	0.4	0.872	0.94
CCL4	ICAM1	9606.ENSP00000482259	9606.ENSP00000264832	0	0	0	0	0.174	0	0	0.725	0.763
CCL4	ITIH4	9606.ENSP00000482259	9606.ENSP00000266041	0	0	0	0	0.064	0	0	0.832	0.836
CCL4	IL18	9606.ENSP00000482259	9606.ENSP00000280357	0	0	0	0	0.055	0	0.4	0.723	0.829
CCL4	CSF1R	9606.ENSP00000482259	9606.ENSP00000286301	0	0	0	0	0.247	0	0	0.632	0.711
CCL4	CXCL13	9606.ENSP00000482259	9606.ENSP00000286758	0	0	0	0	0.108	0.292	0.5	0.859	0.949
CCL4	CXCL16	9606.ENSP00000482259	9606.ENSP00000293778	0	0	0	0	0.083	0	0.5	0.58	0.79
CCL4	IL15	9606.ENSP00000482259	9606.ENSP00000296545	0	0	0	0	0.099	0	0	0.796	0.808
CCL4	CSF2	9606.ENSP00000482259	9606.ENSP00000296871	0	0	0	0	0.1	0	0.4	0.871	0.924
CCL4	IL16	9606.ENSP00000482259	9606.ENSP00000302935	0	0	0	0	0.105	0	0	0.741	0.758
CCL4	CXCL10	9606.ENSP00000482259	9606.ENSP00000305651	0	0	0	0	0.328	0	0.5	0.889	0.959
CCL4	CXCL8	9606.ENSP00000482259	9606.ENSP00000306512	0	0	0	0	0.282	0	0.5	0.969	0.988
CCL4	CXCL11	9606.ENSP00000482259	9606.ENSP00000306884	0	0	0	0	0.268	0	0.5	0.791	0.917
CCL4	CXCL9	9606.ENSP00000482259	9606.ENSP00000354901	0	0	0	0	0.32	0	0.5	0.889	0.959
CCL4	XCL1	9606.ENSP00000482259	9606.ENSP00000356792	0	0	0	0	0.268	0	0	0.684	0.759
CCL4	CD40	9606.ENSP00000482259	9606.ENSP00000361359	0	0	0	0	0.104	0	0	0.72	0.739
CCL4	CXCL1	9606.ENSP00000482259	9606.ENSP00000379110	0	0	0	0	0.133	0	0.5	0.875	0.941
CCL4	CXCL12	9606.ENSP00000482259	9606.ENSP00000379140	0	0	0.219	0	0.072	0	0.5	0.875	0.948
CCL4	IL6	9606.ENSP00000482259	9606.ENSP00000385675	0	0	0	0	0.17	0	0.4	0.876	0.933
CCL4	CD8A	9606.ENSP00000482259	9606.ENSP00000386559	0	0	0	0	0.24	0	0	0.861	0.889
CCL4	TNF	9606.ENSP00000482259	9606.ENSP00000398698	0	0	0	0	0.446	0	0.4	0.909	0.967
CCL4	LTA	9606.ENSP00000482259	9606.ENSP00000403495	0	0	0	0	0.138	0	0	0.707	0.736
CCL4	IL10	9606.ENSP00000482259	9606.ENSP00000412237	0	0	0	0	0.228	0	0.4	0.873	0.936
CCL4	CCL5	9606.ENSP00000482259	9606.ENSP00000474412	0	0	0.072	0.93	0.301	0	0.5	0.874	0.953
CCL4	IL17A	9606.ENSP00000482259	9606.ENSP00000497968	0	0	0	0	0.049	0	0	0.82	0.822
CCL5	CX3CL1	9606.ENSP00000474412	9606.ENSP00000006053	0	0	0	0	0.073	0	0.5	0.942	0.971
CCL5	CD74	9606.ENSP00000474412	9606.ENSP00000009530	0	0	0	0	0.241	0	0	0.638	0.713
CCL5	CD4	9606.ENSP00000474412	9606.ENSP00000011653	0	0	0	0	0.102	0.099	0	0.871	0.887
CCL5	TNFRSF1A	9606.ENSP00000474412	9606.ENSP00000162749	0	0	0	0	0.065	0	0	0.711	0.718
CCL5	GZMH	9606.ENSP00000474412	9606.ENSP00000216338	0	0	0	0	0.643	0	0	0.65	0.869
CCL5	TIMP1	9606.ENSP00000474412	9606.ENSP00000218388	0	0	0	0	0.082	0	0	0.729	0.74
CCL5	SERPINE1	9606.ENSP00000474412	9606.ENSP00000223095	0	0	0	0	0.044	0	0	0.726	0.726
CCL5	CSF3	9606.ENSP00000474412	9606.ENSP00000225474	0	0	0	0	0.047	0	0.4	0.894	0.934
CCL5	IL10RA	9606.ENSP00000474412	9606.ENSP00000227752	0	0	0	0	0.319	0	0	0.595	0.712
CCL5	IFNG	9606.ENSP00000474412	9606.ENSP00000229135	0	0	0	0	0.297	0	0	0.892	0.921
CCL5	LGALS3	9606.ENSP00000474412	9606.ENSP00000254301	0	0	0	0	0.054	0	0	0.75	0.753
CCL5	IL1RN	9606.ENSP00000474412	9606.ENSP00000259206	0	0	0	0	0.129	0	0	0.722	0.747
CCL5	TLR2	9606.ENSP00000474412	9606.ENSP00000260010	0	0	0	0	0.177	0	0	0.696	0.739
CCL5	IL1B	9606.ENSP00000474412	9606.ENSP00000263341	0	0	0	0	0.148	0	0.4	0.888	0.938
CCL5	SELP	9606.ENSP00000474412	9606.ENSP00000263686	0	0	0	0	0.111	0	0	0.757	0.775
CCL5	ICAM1	9606.ENSP00000474412	9606.ENSP00000264832	0	0	0	0	0.133	0	0	0.784	0.805
CCL5	ITIH4	9606.ENSP00000474412	9606.ENSP00000266041	0	0	0	0	0.053	0	0	0.825	0.827
CCL5	GZMA	9606.ENSP00000474412	9606.ENSP00000274306	0	0	0	0	0.772	0	0	0.58	0.9
CCL5	IL18	9606.ENSP00000474412	9606.ENSP00000280357	0	0	0	0	0.054	0	0.4	0.769	0.858
CCL5	CSF1R	9606.ENSP00000474412	9606.ENSP00000286301	0	0	0	0	0.165	0	0	0.82	0.844
CCL5	CXCL13	9606.ENSP00000474412	9606.ENSP00000286758	0	0	0	0	0.144	0	0.5	0.905	0.956
CCL5	CXCL16	9606.ENSP00000474412	9606.ENSP00000293778	0	0	0	0	0.131	0	0.5	0.785	0.898
CCL5	VCAM1	9606.ENSP00000474412	9606.ENSP00000294728	0	0	0	0	0.115	0.096	0	0.701	0.739
CCL5	IL15	9606.ENSP00000474412	9606.ENSP00000296545	0	0	0	0	0.137	0	0	0.791	0.812
CCL5	CSF2	9606.ENSP00000474412	9606.ENSP00000296871	0	0	0	0	0.076	0	0.4	0.871	0.922
CCL5	MMP3	9606.ENSP00000474412	9606.ENSP00000299855	0	0	0	0	0.042	0	0	0.702	0.702
CCL5	IL16	9606.ENSP00000474412	9606.ENSP00000302935	0	0	0	0	0.088	0	0	0.744	0.756
CCL5	CXCL10	9606.ENSP00000474412	9606.ENSP00000305651	0	0	0	0	0.362	0.994	0.5	0.95	0.999
CCL5	CXCL8	9606.ENSP00000474412	9606.ENSP00000306512	0	0	0	0	0.217	0.292	0.5	0.937	0.98
CCL5	CXCL11	9606.ENSP00000474412	9606.ENSP00000306884	0	0	0	0	0.355	0.994	0.5	0.885	0.999
CCL5	CSF1	9606.ENSP00000474412	9606.ENSP00000327513	0	0	0	0	0.07	0	0	0.724	0.732
CCL5	SELE	9606.ENSP00000474412	9606.ENSP00000331736	0	0	0	0	0.088	0	0	0.739	0.752
CCL5	CXCL14	9606.ENSP00000474412	9606.ENSP00000337065	0	0	0	0	0.049	0.994	0	0.476	0.996
CCL5	CD163	9606.ENSP00000474412	9606.ENSP00000352071	0	0	0	0	0.151	0.099	0	0.727	0.773
CCL5	CXCL9	9606.ENSP00000474412	9606.ENSP00000354901	0	0	0	0	0.371	0.994	0.5	0.948	0.999
CCL5	FASLG	9606.ENSP00000474412	9606.ENSP00000356694	0	0	0	0	0.257	0	0	0.729	0.79
CCL5	XCL1	9606.ENSP00000474412	9606.ENSP00000356792	0	0	0	0.803	0.215	0.994	0	0.285	0.996
CCL5	CD2	9606.ENSP00000474412	9606.ENSP00000358490	0	0	0	0	0.553	0	0	0.588	0.808
CCL5	JUN	9606.ENSP00000474412	9606.ENSP00000360266	0	0	0	0	0.048	0	0.9	0.547	0.953
CCL5	IFIT1	9606.ENSP00000474412	9606.ENSP00000360869	0	0	0	0	0.117	0	0	0.726	0.748
CCL5	MMP9	9606.ENSP00000474412	9606.ENSP00000361405	0	0	0	0	0.106	0	0	0.799	0.813
CCL5	SDC4	9606.ENSP00000474412	9606.ENSP00000361818	0	0	0	0	0.048	0.292	0	0.746	0.814
CCL5	SRC	9606.ENSP00000474412	9606.ENSP00000362680	0	0	0	0	0.074	0	0.5	0.623	0.81
CCL5	DDX58	9606.ENSP00000474412	9606.ENSP00000369213	0	0	0	0	0.127	0	0	0.75	0.772
CCL5	SDC1	9606.ENSP00000474412	9606.ENSP00000370542	0	0	0	0	0	0.292	0	0.605	0.708
CCL5	CCL8	9606.ENSP00000474412	9606.ENSP00000378118	0	0	0.093	0.853	0.14	0.994	0	0.191	0.995
CCL5	CXCL1	9606.ENSP00000474412	9606.ENSP00000379110	0	0	0	0	0.087	0	0.5	0.915	0.958
CCL5	CXCL12	9606.ENSP00000474412	9606.ENSP00000379140	0	0	0	0	0.062	0.994	0.5	0.904	0.999
CCL5	ITGB2	9606.ENSP00000474412	9606.ENSP00000380948	0	0	0	0	0.238	0	0	0.682	0.747
CCL5	IL6	9606.ENSP00000474412	9606.ENSP00000385675	0	0	0	0	0.127	0	0.4	0.912	0.95
CCL5	CD8A	9606.ENSP00000474412	9606.ENSP00000386559	0	0	0	0	0.692	0	0	0.874	0.959
CCL5	TNF	9606.ENSP00000474412	9606.ENSP00000398698	0	0	0	0	0.202	0	0.4	0.924	0.96
CCL5	PTPRC	9606.ENSP00000474412	9606.ENSP00000411355	0	0	0	0	0.236	0	0	0.65	0.721
CCL5	IL10	9606.ENSP00000474412	9606.ENSP00000412237	0	0	0	0	0.229	0	0.4	0.89	0.945
CCL5	IL32	9606.ENSP00000474412	9606.ENSP00000431775	0	0	0	0	0.26	0	0	0.659	0.736
CCL5	GNLY	9606.ENSP00000474412	9606.ENSP00000436423	0	0	0	0	0.557	0	0	0.668	0.846
CCL5	CXCL17	9606.ENSP00000474412	9606.ENSP00000472467	0	0	0	0	0	0.994	0	0.596	0.997
CCL5	ITGAM	9606.ENSP00000474412	9606.ENSP00000496959	0	0	0	0	0.194	0	0	0.802	0.833
CCL5	IL17A	9606.ENSP00000474412	9606.ENSP00000497968	0	0	0	0	0	0	0	0.849	0.849
CCL7	CX3CL1	9606.ENSP00000367832	9606.ENSP00000006053	0	0	0	0	0.055	0	0	0.868	0.87
CCL7	IFNG	9606.ENSP00000367832	9606.ENSP00000229135	0	0	0	0	0.215	0	0	0.663	0.724
CCL7	IL1B	9606.ENSP00000367832	9606.ENSP00000263341	0	0	0	0	0.178	0	0	0.67	0.717
CCL7	CXCL10	9606.ENSP00000367832	9606.ENSP00000305651	0	0	0	0	0.269	0	0	0.781	0.833
CCL7	CXCL8	9606.ENSP00000367832	9606.ENSP00000306512	0	0	0	0	0.258	0	0	0.88	0.907
CCL7	CXCL11	9606.ENSP00000367832	9606.ENSP00000306884	0	0	0	0	0.255	0	0	0.661	0.736
CCL7	CXCL9	9606.ENSP00000367832	9606.ENSP00000354901	0	0	0	0	0.219	0	0	0.82	0.853
CCL7	CXCL12	9606.ENSP00000367832	9606.ENSP00000379140	0	0	0	0	0.059	0	0	0.745	0.75
CCL7	IL6	9606.ENSP00000367832	9606.ENSP00000385675	0	0	0	0	0.218	0	0	0.699	0.755
CCL7	IL10	9606.ENSP00000367832	9606.ENSP00000412237	0	0	0	0	0.239	0	0	0.752	0.803
CCL7	TNF	9606.ENSP00000367832	9606.ENSP00000398698	0	0	0	0	0.105	0	0	0.795	0.808
CCL7	CXCL1	9606.ENSP00000367832	9606.ENSP00000379110	0	0	0	0	0.163	0	0	0.846	0.866
CCL8	CXCL13	9606.ENSP00000378118	9606.ENSP00000286758	0	0	0	0	0.137	0	0	0.729	0.756
CCL8	CXCL10	9606.ENSP00000378118	9606.ENSP00000305651	0	0	0	0	0.688	0.994	0	0.807	0.999
CCL8	CXCL8	9606.ENSP00000378118	9606.ENSP00000306512	0	0	0	0	0.225	0.994	0	0.683	0.998
CCL8	CXCL11	9606.ENSP00000378118	9606.ENSP00000306884	0	0	0	0	0.516	0.994	0	0.79	0.999
CCL8	SIGLEC1	9606.ENSP00000378118	9606.ENSP00000341141	0	0	0	0	0.353	0.096	0	0.61	0.752
CCL8	CXCL9	9606.ENSP00000378118	9606.ENSP00000354901	0	0	0	0	0.483	0	0	0.715	0.846
CCL8	CXCL17	9606.ENSP00000378118	9606.ENSP00000472467	0	0	0	0	0.042	0.994	0	0.369	0.996
CCN1	ITGAV	9606.ENSP00000398736	9606.ENSP00000261023	0	0	0	0	0.096	0.292	0	0.788	0.852
CCN1	VWF	9606.ENSP00000398736	9606.ENSP00000261405	0	0	0	0	0.042	0	0	0.783	0.783
CCN1	IGFBP7	9606.ENSP00000398736	9606.ENSP00000295666	0	0	0	0	0.131	0	0	0.919	0.926
CCN1	FOS	9606.ENSP00000398736	9606.ENSP00000306245	0	0	0	0	0.315	0	0	0.655	0.753
CCN1	CCN2	9606.ENSP00000398736	9606.ENSP00000356954	0	0	0.074	0.929	0.789	0	0	0.132	0.816
CCN1	YAP1	9606.ENSP00000398736	9606.ENSP00000478927	0	0	0	0	0.291	0	0	0.681	0.764
CCN2	DCN	9606.ENSP00000356954	9606.ENSP00000052754	0	0	0	0	0.196	0	0	0.927	0.939
CCN2	TIMP1	9606.ENSP00000356954	9606.ENSP00000218388	0	0	0	0	0.119	0	0	0.8	0.816
CCN2	TGFB1	9606.ENSP00000356954	9606.ENSP00000221930	0	0	0	0	0.102	0	0	0.967	0.969
CCN2	SERPINE1	9606.ENSP00000356954	9606.ENSP00000223095	0	0	0	0	0.354	0	0	0.731	0.819
CCN2	VWF	9606.ENSP00000356954	9606.ENSP00000261405	0	0	0	0	0.049	0	0	0.883	0.884
CCN2	FGF2	9606.ENSP00000356954	9606.ENSP00000264498	0	0	0	0	0.145	0	0	0.776	0.8
CCN2	TIMP3	9606.ENSP00000356954	9606.ENSP00000266085	0	0	0	0	0.278	0	0	0.648	0.735
CCN2	EGFR	9606.ENSP00000356954	9606.ENSP00000275493	0	0	0	0	0.146	0.292	0	0.694	0.799
CCN2	IGFBP7	9606.ENSP00000356954	9606.ENSP00000295666	0	0	0	0	0.216	0	0	0.904	0.921
CCN2	MMP3	9606.ENSP00000356954	9606.ENSP00000299855	0	0	0	0	0.098	0	0	0.824	0.834
CCN2	COL3A1	9606.ENSP00000356954	9606.ENSP00000304408	0	0	0	0	0.2	0	0	0.739	0.782
CCN2	FOS	9606.ENSP00000356954	9606.ENSP00000306245	0	0	0	0	0.196	0	0	0.666	0.72
CCN2	TGFBR2	9606.ENSP00000356954	9606.ENSP00000351905	0	0	0	0	0.072	0	0	0.739	0.748
CCN2	TGFB2	9606.ENSP00000356954	9606.ENSP00000355896	0	0	0	0	0.188	0	0	0.675	0.725
CCN2	TNF	9606.ENSP00000356954	9606.ENSP00000398698	0	0	0	0	0.102	0	0	0.723	0.74
CCN2	HIF1A	9606.ENSP00000356954	9606.ENSP00000437955	0	0	0	0	0.062	0	0	0.743	0.748
CCN2	IL6	9606.ENSP00000356954	9606.ENSP00000385675	0	0	0	0	0.168	0	0	0.736	0.771
CCN2	TGFBR1	9606.ENSP00000356954	9606.ENSP00000447297	0	0	0	0	0	0	0	0.775	0.775
CCN2	EDN1	9606.ENSP00000356954	9606.ENSP00000368683	0	0	0	0	0.179	0	0	0.751	0.787
CCN2	ITGB1	9606.ENSP00000356954	9606.ENSP00000379350	0	0	0	0	0.126	0	0	0.774	0.794
CCN2	SDC4	9606.ENSP00000356954	9606.ENSP00000361818	0	0	0	0	0.087	0	0	0.787	0.797
CCN2	MMP9	9606.ENSP00000356954	9606.ENSP00000361405	0	0	0	0	0	0	0	0.809	0.809
CCN2	JUN	9606.ENSP00000356954	9606.ENSP00000360266	0	0	0	0	0.2	0	0	0.794	0.828
CCN2	YAP1	9606.ENSP00000356954	9606.ENSP00000478927	0	0	0	0	0.213	0.292	0.5	0.681	0.899
CCN2	HSPG2	9606.ENSP00000356954	9606.ENSP00000363827	0	0	0	0	0.143	0.098	0	0.892	0.909
CCN3	VWF	9606.ENSP00000259526	9606.ENSP00000261405	0	0	0	0	0.062	0	0	0.694	0.7
CCN3	IGFBP7	9606.ENSP00000259526	9606.ENSP00000295666	0	0	0	0	0.084	0	0	0.702	0.715
CCN3	NOTCH1	9606.ENSP00000259526	9606.ENSP00000498587	0	0	0	0	0.044	0.292	0	0.766	0.827
CCN4	DCN	9606.ENSP00000250160	9606.ENSP00000052754	0	0	0	0	0.181	0	0	0.726	0.766
CCS	SOD3	9606.ENSP00000436318	9606.ENSP00000371554	0	0	0.18	0.695	0.11	0.835	0	0.396	0.917
CD109	TGFB1	9606.ENSP00000287097	9606.ENSP00000221930	0	0	0	0	0.042	0.045	0	0.884	0.884
CD14	LBP	9606.ENSP00000385519	9606.ENSP00000217407	0	0	0	0	0.057	0.625	0.6	0.945	0.991
CD14	TLR2	9606.ENSP00000385519	9606.ENSP00000260010	0	0	0	0	0.485	0.541	0.9	0.706	0.992
CD14	LY96	9606.ENSP00000385519	9606.ENSP00000284818	0	0	0	0	0.202	0	0.9	0.743	0.977
CD14	CSF1R	9606.ENSP00000385519	9606.ENSP00000286301	0	0	0	0	0.767	0	0	0.192	0.803
CD14	ITGB2	9606.ENSP00000385519	9606.ENSP00000380948	0	0	0	0	0.495	0	0.5	0.29	0.805
CD14	ITGAM	9606.ENSP00000385519	9606.ENSP00000496959	0	0	0	0	0.338	0	0.5	0.308	0.75
CD160	LAG3	9606.ENSP00000358294	9606.ENSP00000203629	0	0	0	0	0.204	0	0	0.795	0.83
CD160	HAVCR2	9606.ENSP00000358294	9606.ENSP00000312002	0	0	0	0	0.118	0	0	0.771	0.789
CD160	CD28	9606.ENSP00000358294	9606.ENSP00000324890	0	0	0	0	0.118	0	0	0.715	0.738
CD160	PDCD1	9606.ENSP00000358294	9606.ENSP00000335062	0	0	0	0	0.099	0	0	0.766	0.78
CD160	KLRD1	9606.ENSP00000358294	9606.ENSP00000338130	0	0	0	0	0.671	0	0	0.531	0.839
CD160	TNFRSF14	9606.ENSP00000358294	9606.ENSP00000347948	0	0	0	0	0.042	0.188	0	0.998	0.998
CD160	CD244	9606.ENSP00000358294	9606.ENSP00000357012	0	0	0	0	0.259	0	0	0.774	0.825
CD160	TIGIT	9606.ENSP00000358294	9606.ENSP00000419085	0	0	0	0	0.195	0	0	0.727	0.771
CD160	HLA-E	9606.ENSP00000358294	9606.ENSP00000365817	0	0	0	0	0.042	0	0.5	0.571	0.776
CD160	KLRF1	9606.ENSP00000358294	9606.ENSP00000483713	0	0	0	0	0.639	0	0	0.631	0.861
CD160	CD8A	9606.ENSP00000358294	9606.ENSP00000386559	0	0	0	0	0.311	0	0	0.848	0.89
CD160	TNFSF14	9606.ENSP00000358294	9606.ENSP00000469049	0	0	0	0	0.06	0.9	0	0.802	0.979
CD163	CD4	9606.ENSP00000352071	9606.ENSP00000011653	0	0	0	0	0.186	0	0	0.772	0.806
CD163	IFNG	9606.ENSP00000352071	9606.ENSP00000229135	0	0	0	0	0.09	0	0	0.737	0.751
CD163	TLR2	9606.ENSP00000352071	9606.ENSP00000260010	0	0	0	0	0.438	0.097	0	0.7	0.835
CD163	IL1B	9606.ENSP00000352071	9606.ENSP00000263341	0	0	0	0	0.149	0	0	0.82	0.84
CD163	CD80	9606.ENSP00000352071	9606.ENSP00000264246	0	0	0	0	0.128	0.126	0	0.745	0.788
CD163	FCGR2A	9606.ENSP00000352071	9606.ENSP00000271450	0	0	0	0	0.351	0.091	0	0.54	0.704
CD163	CSF1R	9606.ENSP00000352071	9606.ENSP00000286301	0	0	0	0	0.771	0.045	0	0.702	0.929
CD163	TNFSF12	9606.ENSP00000352071	9606.ENSP00000293825	0	0	0	0	0.167	0	0	0.679	0.721
CD163	CD209	9606.ENSP00000352071	9606.ENSP00000315477	0	0	0	0	0.205	0.091	0	0.671	0.741
CD163	CSF1	9606.ENSP00000352071	9606.ENSP00000327513	0	0	0	0	0.083	0	0	0.721	0.734
CD163	SIGLEC1	9606.ENSP00000352071	9606.ENSP00000341141	0	0	0	0	0.307	0.126	0	0.797	0.866
CD163	PECAM1	9606.ENSP00000352071	9606.ENSP00000457421	0	0	0	0	0.307	0	0	0.596	0.708
CD163	CD274	9606.ENSP00000352071	9606.ENSP00000370989	0	0	0	0	0.05	0	0	0.716	0.718
CD163	CD2	9606.ENSP00000352071	9606.ENSP00000358490	0	0	0	0	0.237	0.087	0	0.64	0.727
CD163	CD1C	9606.ENSP00000352071	9606.ENSP00000357152	0	0	0	0	0.078	0	0	0.724	0.735
CD163	TNF	9606.ENSP00000352071	9606.ENSP00000398698	0	0	0	0	0.14	0	0	0.722	0.75
CD163	CXCL9	9606.ENSP00000352071	9606.ENSP00000354901	0	0	0	0	0.246	0	0	0.722	0.781
CD163	CD8A	9606.ENSP00000352071	9606.ENSP00000386559	0	0	0	0	0.143	0.064	0	0.768	0.797
CD163	FCGR3B	9606.ENSP00000352071	9606.ENSP00000433642	0	0	0	0	0.176	0.176	0	0.748	0.814
CD163	ITGAM	9606.ENSP00000352071	9606.ENSP00000496959	0	0	0	0	0.341	0.067	0	0.73	0.819
CD163	PTPRC	9606.ENSP00000352071	9606.ENSP00000411355	0	0	0	0	0.186	0.069	0	0.807	0.841
CD163	MRC1	9606.ENSP00000352071	9606.ENSP00000455897	0	0	0	0	0.397	0.091	0	0.883	0.93
CD163	VSIG4	9606.ENSP00000352071	9606.ENSP00000363869	0	0	0	0	0.785	0	0	0.725	0.938
CD163	IL10	9606.ENSP00000352071	9606.ENSP00000412237	0	0	0	0	0.126	0	0.75	0.814	0.955
CD163	IL6	9606.ENSP00000352071	9606.ENSP00000385675	0	0	0	0	0.101	0	0.75	0.855	0.964
CD163	CD36	9606.ENSP00000352071	9606.ENSP00000415743	0	0	0	0	0.27	0	0	0.976	0.981
CD177	PRTN3	9606.ENSP00000479536	9606.ENSP00000234347	0	0	0	0	0.122	0	0.9	0.916	0.991
CD177	PLAUR	9606.ENSP00000479536	9606.ENSP00000339328	0	0	0	0	0.042	0	0	0.75	0.75
CD177	CNTN5	9606.ENSP00000479536	9606.ENSP00000435637	0	0	0	0	0	0	0	0.91	0.91
CD177	PECAM1	9606.ENSP00000479536	9606.ENSP00000457421	0	0	0	0	0.053	0	0.9	0.986	0.998
CD177	ITGAM	9606.ENSP00000479536	9606.ENSP00000496959	0	0	0	0	0.058	0.292	0	0.74	0.811
CD1C	CD4	9606.ENSP00000357152	9606.ENSP00000011653	0	0	0	0	0.125	0	0	0.878	0.889
CD1C	IFNG	9606.ENSP00000357152	9606.ENSP00000229135	0	0	0	0	0.134	0	0	0.79	0.81
CD1C	CLEC10A	9606.ENSP00000357152	9606.ENSP00000254868	0	0	0	0	0.475	0	0	0.544	0.75
CD1C	CD80	9606.ENSP00000357152	9606.ENSP00000264246	0	0	0	0	0.122	0	0	0.797	0.814
CD1C	NRP1	9606.ENSP00000357152	9606.ENSP00000265371	0	0	0	0	0.049	0	0	0.758	0.76
CD1C	CSF2	9606.ENSP00000357152	9606.ENSP00000296871	0	0	0	0	0.067	0	0	0.739	0.746
CD1C	CD34	9606.ENSP00000357152	9606.ENSP00000310036	0	0	0	0	0.048	0	0	0.724	0.726
CD1C	CD7	9606.ENSP00000357152	9606.ENSP00000312027	0	0	0	0	0.164	0	0	0.7	0.739
CD1C	CD209	9606.ENSP00000357152	9606.ENSP00000315477	0	0	0	0	0.095	0	0	0.853	0.861
CD1C	IL3RA	9606.ENSP00000357152	9606.ENSP00000327890	0	0	0	0	0.072	0	0	0.87	0.874
CD1C	CD5	9606.ENSP00000357152	9606.ENSP00000342681	0	0	0	0	0.197	0	0	0.754	0.794
CD1C	ITGAM	9606.ENSP00000357152	9606.ENSP00000496959	0	0	0	0	0.149	0	0	0.668	0.705
CD1C	NCAM1	9606.ENSP00000357152	9606.ENSP00000480132	0	0	0	0	0	0	0	0.727	0.727
CD1C	MME	9606.ENSP00000357152	9606.ENSP00000418525	0	0	0	0	0.055	0	0	0.737	0.74
CD1C	PTPRC	9606.ENSP00000357152	9606.ENSP00000411355	0	0	0	0	0.203	0.047	0	0.687	0.741
CD1C	FCGR3B	9606.ENSP00000357152	9606.ENSP00000433642	0	0	0	0	0.118	0	0	0.723	0.745
CD1C	CD40	9606.ENSP00000357152	9606.ENSP00000361359	0	0	0	0	0.074	0	0	0.743	0.751
CD1C	IL10	9606.ENSP00000357152	9606.ENSP00000412237	0	0	0	0	0.089	0	0	0.807	0.816
CD1C	CD2	9606.ENSP00000357152	9606.ENSP00000358490	0	0	0	0	0.192	0.045	0	0.807	0.838
CD1C	CD8A	9606.ENSP00000357152	9606.ENSP00000386559	0	0	0	0	0.124	0	0	0.843	0.856
CD1C	THBD	9606.ENSP00000357152	9606.ENSP00000366307	0	0	0	0	0.055	0.045	0	0.89	0.892
CD1C	CD207	9606.ENSP00000357152	9606.ENSP00000386378	0	0	0	0	0.245	0	0	0.919	0.936
CD1C	CD83	9606.ENSP00000357152	9606.ENSP00000368450	0	0	0	0	0.126	0	0	0.937	0.942
CD2	CD4	9606.ENSP00000358490	9606.ENSP00000011653	0	0	0	0	0.373	0.087	0	0.994	0.996
CD2	CD22	9606.ENSP00000358490	9606.ENSP00000085219	0	0	0	0	0.104	0.126	0	0.805	0.833
CD2	GZMH	9606.ENSP00000358490	9606.ENSP00000216338	0	0	0	0	0.768	0.1	0	0.269	0.834
CD2	CD38	9606.ENSP00000358490	9606.ENSP00000226279	0	0	0	0	0.159	0	0	0.802	0.826
CD2	CD69	9606.ENSP00000358490	9606.ENSP00000228434	0	0	0	0	0.272	0.099	0	0.848	0.891
CD2	IFNG	9606.ENSP00000358490	9606.ENSP00000229135	0	0	0	0	0.258	0	0	0.642	0.723
CD2	KLRB1	9606.ENSP00000358490	9606.ENSP00000229402	0	0	0	0	0.773	0.099	0	0.633	0.918
CD2	CD33	9606.ENSP00000358490	9606.ENSP00000262262	0	0	0	0	0.11	0.126	0	0.729	0.77
CD2	LY9	9606.ENSP00000358490	9606.ENSP00000263285	0	0	0	0	0.259	0	0	0.75	0.806
CD2	TNFRSF8	9606.ENSP00000358490	9606.ENSP00000263932	0	0	0	0	0.067	0	0	0.772	0.778
CD2	CD80	9606.ENSP00000358490	9606.ENSP00000264246	0	0	0	0	0.149	0.126	0	0.88	0.903
CD2	ICAM1	9606.ENSP00000358490	9606.ENSP00000264832	0	0	0	0	0.044	0	0	0.992	0.992
CD2	CD27	9606.ENSP00000358490	9606.ENSP00000266557	0	0	0	0	0.472	0	0	0.795	0.887
CD2	GZMA	9606.ENSP00000358490	9606.ENSP00000274306	0	0	0	0	0.862	0.1	0	0.432	0.923
CD2	NCR1	9606.ENSP00000358490	9606.ENSP00000291890	0	0	0	0	0.116	0	0	0.729	0.75
CD2	IL7R	9606.ENSP00000358490	9606.ENSP00000306157	0	0	0	0	0.53	0	0	0.541	0.775
CD2	CD34	9606.ENSP00000358490	9606.ENSP00000310036	0	0	0.22	0	0.098	0	0	0.717	0.783
CD2	CD7	9606.ENSP00000358490	9606.ENSP00000312027	0	0	0	0	0.398	0	0	0.967	0.979
CD2	CD6	9606.ENSP00000358490	9606.ENSP00000323280	0	0	0	0	0.718	0.087	0	0.824	0.95
CD2	CD28	9606.ENSP00000358490	9606.ENSP00000324890	0	0	0	0	0.287	0	0	0.981	0.985
CD2	IL3RA	9606.ENSP00000358490	9606.ENSP00000327890	0	0	0	0	0.15	0	0	0.737	0.767
CD2	KLRD1	9606.ENSP00000358490	9606.ENSP00000338130	0	0	0	0	0.321	0.099	0	0.584	0.723
CD2	CD5	9606.ENSP00000358490	9606.ENSP00000342681	0	0	0	0	0.554	0.292	0	0.984	0.994
CD2	ITGAL	9606.ENSP00000358490	9606.ENSP00000349252	0	0	0	0	0.354	0	0	0.89	0.925
CD2	CXCL9	9606.ENSP00000358490	9606.ENSP00000354901	0	0	0	0	0.344	0	0	0.567	0.703
CD2	CD244	9606.ENSP00000358490	9606.ENSP00000357012	0	0	0	0	0.219	0.094	0	0.738	0.798
CD2	SLAMF7	9606.ENSP00000358490	9606.ENSP00000357022	0	0	0	0	0.298	0.094	0	0.787	0.853
CD2	SLAMF6	9606.ENSP00000358490	9606.ENSP00000357036	0	0	0	0	0.433	0.094	0	0.757	0.864
CD2	IL2RA	9606.ENSP00000358490	9606.ENSP00000369293	0	0	0	0	0.263	0	0	0.7	0.769
CD2	MME	9606.ENSP00000358490	9606.ENSP00000418525	0	0	0	0	0	0	0	0.77	0.77
CD2	IL2RG	9606.ENSP00000358490	9606.ENSP00000363318	0	0	0	0	0.368	0.045	0	0.678	0.789
CD2	ITGB2	9606.ENSP00000358490	9606.ENSP00000380948	0	0	0	0	0.359	0	0	0.755	0.836
CD2	PTPRC	9606.ENSP00000358490	9606.ENSP00000411355	0	0	0	0	0.406	0.292	0	0.72	0.872
CD2	SH2D1A	9606.ENSP00000358490	9606.ENSP00000360181	0	0	0	0	0.539	0	0	0.736	0.873
CD2	SLAMF1	9606.ENSP00000358490	9606.ENSP00000438406	0	0	0	0	0.353	0	0	0.851	0.899
CD2	FCGR3B	9606.ENSP00000358490	9606.ENSP00000433642	0	0	0	0	0.174	0	0	0.887	0.902
CD2	NCAM1	9606.ENSP00000358490	9606.ENSP00000480132	0	0	0	0	0	0.087	0	0.917	0.921
CD2	CD59	9606.ENSP00000358490	9606.ENSP00000498879	0	0	0	0	0	0	0	0.952	0.952
CD2	CD48	9606.ENSP00000358490	9606.ENSP00000484431	0	0	0	0	0.496	0.331	0	0.997	0.998
CD2	CD8A	9606.ENSP00000358490	9606.ENSP00000386559	0	0	0	0	0.802	0	0	0.995	0.998
CD2	CD58	9606.ENSP00000358490	9606.ENSP00000358501	0	0	0	0	0.088	0.96	0.9	0.999	0.999
CD200	CX3CL1	9606.ENSP00000420298	9606.ENSP00000006053	0	0	0	0	0.067	0	0	0.83	0.834
CD200	TREM2	9606.ENSP00000420298	9606.ENSP00000362205	0	0	0	0	0.042	0	0	0.776	0.776
CD200	CD8A	9606.ENSP00000420298	9606.ENSP00000386559	0	0	0	0	0.042	0	0	0.702	0.702
CD200	PTPRC	9606.ENSP00000420298	9606.ENSP00000411355	0	0	0	0	0.069	0	0	0.936	0.937
CD200	SIRPA	9606.ENSP00000420298	9606.ENSP00000478763	0	0	0	0	0	0	0	0.983	0.983
CD207	CD4	9606.ENSP00000386378	9606.ENSP00000011653	0	0	0	0	0.049	0.091	0	0.752	0.767
CD207	LAMP3	9606.ENSP00000386378	9606.ENSP00000265598	0	0	0	0	0.054	0	0	0.75	0.753
CD207	ITIH4	9606.ENSP00000386378	9606.ENSP00000266041	0	0	0	0	0.112	0.045	0	0.921	0.927
CD207	CLEC7A	9606.ENSP00000386378	9606.ENSP00000302569	0	0	0	0	0.043	0	0	0.727	0.727
CD209	CD4	9606.ENSP00000315477	9606.ENSP00000011653	0	0	0	0	0.142	0.091	0	0.812	0.84
CD209	ICAM3	9606.ENSP00000315477	9606.ENSP00000160262	0	0	0	0	0.067	0.091	0.9	0.999	0.999
CD209	CEACAM1	9606.ENSP00000315477	9606.ENSP00000161559	0	0	0	0	0.059	0.048	0	0.801	0.806
CD209	CEACAM5	9606.ENSP00000315477	9606.ENSP00000221992	0	0	0	0	0.042	0.292	0	0.887	0.916
CD209	IFNG	9606.ENSP00000315477	9606.ENSP00000229135	0	0	0	0	0.081	0	0	0.758	0.768
CD209	TLR2	9606.ENSP00000315477	9606.ENSP00000260010	0	0	0	0	0.079	0.045	0	0.782	0.791
CD209	LGALS3BP	9606.ENSP00000315477	9606.ENSP00000262776	0	0	0	0	0	0.295	0	0.722	0.796
CD209	CD80	9606.ENSP00000315477	9606.ENSP00000264246	0	0	0	0	0.107	0	0	0.72	0.739
CD209	ICAM1	9606.ENSP00000315477	9606.ENSP00000264832	0	0	0	0	0.056	0	0	0.893	0.894
CD209	ITIH4	9606.ENSP00000315477	9606.ENSP00000266041	0	0	0	0	0.067	0.045	0	0.998	0.998
CD209	FCGR2A	9606.ENSP00000315477	9606.ENSP00000271450	0	0	0	0	0.102	0	0	0.689	0.708
CD209	MOG	9606.ENSP00000315477	9606.ENSP00000366091	0	0	0	0	0	0	0	0.724	0.724
CD209	IL6	9606.ENSP00000315477	9606.ENSP00000385675	0	0	0	0	0.115	0	0	0.721	0.742
CD209	SIGLEC1	9606.ENSP00000315477	9606.ENSP00000341141	0	0	0	0	0.146	0	0	0.732	0.761
CD209	CD83	9606.ENSP00000315477	9606.ENSP00000368450	0	0	0	0	0.091	0	0	0.776	0.787
CD209	IL10	9606.ENSP00000315477	9606.ENSP00000412237	0	0	0	0	0.145	0	0	0.806	0.827
CD209	MBL2	9606.ENSP00000315477	9606.ENSP00000363079	0	0	0	0	0.06	0	0	0.834	0.837
CD209	ITGAM	9606.ENSP00000315477	9606.ENSP00000496959	0	0	0	0	0.082	0	0	0.96	0.961
CD209	LSP1	9606.ENSP00000315477	9606.ENSP00000371194	0	0	0	0	0	0.292	0.9	0.885	0.991
CD209	CLEC4M	9606.ENSP00000315477	9606.ENSP00000316228	0	0	0.051	0.979	0.097	0.628	0.9	0.92	0.996
CD209	ICAM2	9606.ENSP00000315477	9606.ENSP00000415283	0	0	0	0	0.045	0	0.9	0.991	0.999
CD22	CD4	9606.ENSP00000085219	9606.ENSP00000011653	0	0	0.221	0	0.053	0.126	0	0.776	0.836
CD22	FCGR3B	9606.ENSP00000085219	9606.ENSP00000433642	0	0	0	0	0.063	0	0	0.708	0.714
CD22	TNFRSF8	9606.ENSP00000085219	9606.ENSP00000263932	0	0	0	0	0	0	0	0.716	0.716
CD22	CD69	9606.ENSP00000085219	9606.ENSP00000228434	0	0	0	0	0.074	0	0	0.716	0.726
CD22	SIAE	9606.ENSP00000085219	9606.ENSP00000263593	0	0	0	0	0	0	0	0.728	0.728
CD22	ITGAM	9606.ENSP00000085219	9606.ENSP00000496959	0	0	0	0	0.114	0.071	0	0.713	0.743
CD22	CD7	9606.ENSP00000085219	9606.ENSP00000312027	0	0	0	0	0.127	0	0	0.728	0.752
CD22	GAL	9606.ENSP00000085219	9606.ENSP00000265643	0	0	0	0	0	0	0	0.762	0.762
CD22	CD38	9606.ENSP00000085219	9606.ENSP00000226279	0	0	0	0	0.103	0	0	0.773	0.787
CD22	MME	9606.ENSP00000085219	9606.ENSP00000418525	0	0	0	0	0	0	0	0.841	0.841
CD22	CD72	9606.ENSP00000085219	9606.ENSP00000259633	0	0	0	0	0.478	0	0	0.795	0.888
CD22	CR2	9606.ENSP00000085219	9606.ENSP00000356024	0	0	0	0	0.433	0	0	0.821	0.894
CD22	CD5	9606.ENSP00000085219	9606.ENSP00000342681	0	0	0	0	0.126	0.095	0	0.888	0.903
CD22	CD79B	9606.ENSP00000085219	9606.ENSP00000376544	0	0	0	0	0.481	0	0.5	0.86	0.96
CD22	PTPRC	9606.ENSP00000085219	9606.ENSP00000411355	0	0	0	0	0.153	0.51	0.9	0.995	0.999
CD244	LAG3	9606.ENSP00000357012	9606.ENSP00000203629	0	0	0	0	0.116	0	0	0.699	0.723
CD244	KLRK1	9606.ENSP00000357012	9606.ENSP00000240618	0	0	0	0	0.207	0.047	0	0.701	0.754
CD244	NCR1	9606.ENSP00000357012	9606.ENSP00000291890	0	0	0.324	0	0.182	0	0	0.8	0.879
CD244	HAVCR2	9606.ENSP00000357012	9606.ENSP00000312002	0	0	0	0	0.14	0	0	0.699	0.73
CD244	KLRD1	9606.ENSP00000357012	9606.ENSP00000338130	0	0	0	0	0.214	0.047	0	0.82	0.854
CD244	CD8A	9606.ENSP00000357012	9606.ENSP00000386559	0	0	0	0	0.214	0	0	0.661	0.722
CD244	INPP5D	9606.ENSP00000357012	9606.ENSP00000405338	0	0	0	0	0.152	0.622	0	0.248	0.738
CD244	SLAMF7	9606.ENSP00000357012	9606.ENSP00000357022	0	0	0	0.575	0.183	0.286	0	0.625	0.762
CD244	SLAMF6	9606.ENSP00000357012	9606.ENSP00000357036	0	0	0	0	0.189	0.286	0	0.902	0.938
CD244	CD48	9606.ENSP00000357012	9606.ENSP00000484431	0	0	0	0	0.27	0.808	0.9	0.997	0.999
CD244	SH2D1A	9606.ENSP00000357012	9606.ENSP00000360181	0	0	0	0	0.195	0.873	0.9	0.941	0.999
CD248	PLXDC1	9606.ENSP00000308117	9606.ENSP00000323927	0	0	0	0	0.192	0	0	0.791	0.824
CD27	CD4	9606.ENSP00000266557	9606.ENSP00000011653	0	0	0	0	0.109	0	0	0.926	0.931
CD27	TNFRSF17	9606.ENSP00000266557	9606.ENSP00000053243	0	0	0	0	0.393	0	0	0.725	0.825
CD27	TNFRSF1A	9606.ENSP00000266557	9606.ENSP00000162749	0	0	0	0	0.058	0	0	0.71	0.715
CD27	LAG3	9606.ENSP00000266557	9606.ENSP00000203629	0	0	0	0	0.177	0	0	0.737	0.775
CD27	TNFSF8	9606.ENSP00000266557	9606.ENSP00000223795	0	0	0	0	0.132	0	0	0.92	0.927
CD27	CD38	9606.ENSP00000266557	9606.ENSP00000226279	0	0	0	0	0.185	0	0	0.892	0.908
CD27	CD69	9606.ENSP00000266557	9606.ENSP00000228434	0	0	0	0	0.166	0	0	0.846	0.866
CD27	IFNG	9606.ENSP00000266557	9606.ENSP00000229135	0	0	0	0	0.11	0	0	0.849	0.86
CD27	KLRB1	9606.ENSP00000266557	9606.ENSP00000229402	0	0	0	0	0.271	0	0	0.621	0.712
CD27	KLRK1	9606.ENSP00000266557	9606.ENSP00000240618	0	0	0	0	0.144	0	0	0.778	0.802
CD27	TNFRSF8	9606.ENSP00000266557	9606.ENSP00000263932	0	0	0	0	0	0	0	0.934	0.934
CD27	CD80	9606.ENSP00000266557	9606.ENSP00000264246	0	0	0	0	0.067	0	0	0.989	0.989
CD27	TNFSF14	9606.ENSP00000266557	9606.ENSP00000469049	0	0	0.206	0	0.085	0	0	0.621	0.7
CD27	IL10	9606.ENSP00000266557	9606.ENSP00000412237	0	0	0	0	0.049	0	0	0.709	0.711
CD27	CD48	9606.ENSP00000266557	9606.ENSP00000484431	0	0	0	0	0.475	0	0	0.473	0.711
CD27	TNFSF13B	9606.ENSP00000266557	9606.ENSP00000365048	0	0	0	0	0.131	0	0	0.69	0.719
CD27	TNF	9606.ENSP00000266557	9606.ENSP00000398698	0	0	0	0	0.086	0	0	0.712	0.725
CD27	SDC1	9606.ENSP00000266557	9606.ENSP00000370542	0	0	0	0	0	0	0	0.726	0.726
CD27	CD7	9606.ENSP00000266557	9606.ENSP00000312027	0	0	0	0	0.241	0	0	0.66	0.731
CD27	HAVCR2	9606.ENSP00000266557	9606.ENSP00000312002	0	0	0	0	0.107	0	0	0.716	0.735
CD27	IL2RA	9606.ENSP00000266557	9606.ENSP00000369293	0	0	0	0	0.129	0	0	0.711	0.738
CD27	ITGAM	9606.ENSP00000266557	9606.ENSP00000496959	0	0	0	0	0.18	0	0	0.693	0.738
CD27	PVR	9606.ENSP00000266557	9606.ENSP00000402060	0	0	0	0	0	0	0	0.744	0.744
CD27	TIGIT	9606.ENSP00000266557	9606.ENSP00000419085	0	0	0	0	0.222	0	0	0.699	0.756
CD27	NCAM1	9606.ENSP00000266557	9606.ENSP00000480132	0	0	0	0	0	0	0	0.77	0.77
CD27	TNFRSF14	9606.ENSP00000266557	9606.ENSP00000347948	0	0	0	0	0.153	0	0	0.739	0.77
CD27	TNFRSF13C	9606.ENSP00000266557	9606.ENSP00000291232	0	0	0	0	0.148	0	0	0.753	0.78
CD27	FCGR3B	9606.ENSP00000266557	9606.ENSP00000433642	0	0	0	0	0.067	0	0	0.776	0.782
CD27	CD276	9606.ENSP00000266557	9606.ENSP00000320084	0	0	0	0	0	0	0	0.798	0.798
CD27	NCR1	9606.ENSP00000266557	9606.ENSP00000291890	0	0	0	0	0.117	0	0	0.785	0.802
CD27	PTPRC	9606.ENSP00000266557	9606.ENSP00000411355	0	0	0	0	0.191	0	0	0.768	0.804
CD27	FAS	9606.ENSP00000266557	9606.ENSP00000498466	0	0	0	0	0.059	0	0	0.801	0.804
CD27	IL7R	9606.ENSP00000266557	9606.ENSP00000306157	0	0	0	0	0.261	0	0	0.81	0.854
CD27	CD28	9606.ENSP00000266557	9606.ENSP00000324890	0	0	0	0	0.21	0	0	0.876	0.898
CD27	CR2	9606.ENSP00000266557	9606.ENSP00000356024	0	0	0	0	0.168	0	0	0.89	0.905
CD27	CD5	9606.ENSP00000266557	9606.ENSP00000342681	0	0	0	0	0.376	0	0	0.86	0.908
CD27	TNFRSF9	9606.ENSP00000266557	9606.ENSP00000478699	0	0	0	0	0.057	0	0	0.915	0.916
CD27	CD40	9606.ENSP00000266557	9606.ENSP00000361359	0	0	0	0.61	0.078	0	0	0.918	0.921
CD27	TNFRSF4	9606.ENSP00000266557	9606.ENSP00000368538	0	0	0	0	0.115	0	0	0.929	0.934
CD27	CD8A	9606.ENSP00000266557	9606.ENSP00000386559	0	0	0	0	0.289	0	0	0.916	0.937
CD27	ICOSLG	9606.ENSP00000266557	9606.ENSP00000339477	0	0	0	0	0.044	0	0	0.963	0.964
CD27	CD70	9606.ENSP00000266557	9606.ENSP00000395294	0	0	0	0	0.047	0.974	0.9	0.999	0.999
CD274	CD4	9606.ENSP00000370989	9606.ENSP00000011653	0	0	0	0	0	0	0.5	0.883	0.938
CD274	LAG3	9606.ENSP00000370989	9606.ENSP00000203629	0	0	0	0	0.083	0	0	0.975	0.976
CD274	TGFB1	9606.ENSP00000370989	9606.ENSP00000221930	0	0	0	0	0.078	0	0	0.773	0.781
CD274	IL10RA	9606.ENSP00000370989	9606.ENSP00000227752	0	0	0	0	0.103	0	0	0.692	0.712
CD274	IFNG	9606.ENSP00000370989	9606.ENSP00000229135	0	0	0	0	0.184	0	0	0.881	0.899
CD274	CDH1	9606.ENSP00000370989	9606.ENSP00000261769	0	0	0	0	0	0	0	0.718	0.718
CD274	MTUS1	9606.ENSP00000370989	9606.ENSP00000262102	0	0	0	0	0	0	0	0.909	0.909
CD274	IL1B	9606.ENSP00000370989	9606.ENSP00000263341	0	0	0	0	0.179	0	0	0.691	0.735
CD274	CD80	9606.ENSP00000370989	9606.ENSP00000264246	0	0	0	0.59	0.215	0.982	0.9	0.989	0.999
CD274	ICAM1	9606.ENSP00000370989	9606.ENSP00000264832	0	0	0	0	0.188	0	0	0.713	0.757
CD274	EGFR	9606.ENSP00000370989	9606.ENSP00000275493	0	0	0	0	0	0	0	0.87	0.87
CD274	IL15	9606.ENSP00000370989	9606.ENSP00000296545	0	0	0	0	0.189	0	0	0.666	0.717
CD274	CSF2	9606.ENSP00000370989	9606.ENSP00000296871	0	0	0	0	0.108	0	0	0.729	0.748
CD274	CXCL10	9606.ENSP00000370989	9606.ENSP00000305651	0	0	0	0	0.296	0	0	0.697	0.777
CD274	HAVCR2	9606.ENSP00000370989	9606.ENSP00000312002	0	0	0	0	0.049	0	0	0.998	0.998
CD274	LILRB1	9606.ENSP00000370989	9606.ENSP00000315997	0	0	0	0	0.076	0.06	0	0.687	0.704
CD274	MET	9606.ENSP00000370989	9606.ENSP00000317272	0	0	0	0	0.055	0	0	0.74	0.743
CD274	CD28	9606.ENSP00000370989	9606.ENSP00000324890	0	0	0	0	0.055	0	0	0.997	0.997
CD274	PDCD1	9606.ENSP00000370989	9606.ENSP00000335062	0	0	0	0	0.111	0.983	0.9	0.999	0.999
CD274	KLRD1	9606.ENSP00000370989	9606.ENSP00000338130	0	0	0	0	0.048	0	0	0.779	0.78
CD274	ICOSLG	9606.ENSP00000370989	9606.ENSP00000339477	0	0	0	0.591	0.058	0	0	0.803	0.806
CD274	NCR3LG1	9606.ENSP00000370989	9606.ENSP00000341637	0	0	0	0	0	0	0	0.777	0.777
CD274	TNFRSF14	9606.ENSP00000370989	9606.ENSP00000347948	0	0	0	0	0.096	0	0	0.747	0.761
CD274	CXCL9	9606.ENSP00000370989	9606.ENSP00000354901	0	0	0	0	0.248	0	0	0.696	0.761
CD274	FASLG	9606.ENSP00000370989	9606.ENSP00000356694	0	0	0	0	0.072	0	0	0.885	0.889
CD274	CD40	9606.ENSP00000370989	9606.ENSP00000361359	0	0	0	0	0.158	0	0	0.837	0.857
CD274	TNFRSF4	9606.ENSP00000370989	9606.ENSP00000368538	0	0	0	0	0.107	0	0	0.85	0.86
CD274	IL17A	9606.ENSP00000370989	9606.ENSP00000497968	0	0	0	0	0.071	0	0	0.695	0.704
CD274	HLA-DRA	9606.ENSP00000370989	9606.ENSP00000378786	0	0	0	0	0.08	0	0.5	0.43	0.715
CD274	ITGAM	9606.ENSP00000370989	9606.ENSP00000496959	0	0	0	0	0.067	0	0	0.724	0.731
CD274	PTPRC	9606.ENSP00000370989	9606.ENSP00000411355	0	0	0	0	0.116	0	0	0.731	0.752
CD274	CXCL12	9606.ENSP00000370989	9606.ENSP00000379140	0	0	0	0	0.077	0	0	0.747	0.757
CD274	FAS	9606.ENSP00000370989	9606.ENSP00000498466	0	0	0	0	0.164	0	0	0.727	0.762
CD274	IL6	9606.ENSP00000370989	9606.ENSP00000385675	0	0	0	0	0.157	0	0	0.772	0.799
CD274	TNF	9606.ENSP00000370989	9606.ENSP00000398698	0	0	0	0	0.162	0	0	0.779	0.807
CD274	SIRPA	9606.ENSP00000370989	9606.ENSP00000478763	0	0	0	0	0.062	0	0	0.826	0.829
CD274	IL10	9606.ENSP00000370989	9606.ENSP00000412237	0	0	0	0	0.049	0	0	0.876	0.877
CD274	FCGR3B	9606.ENSP00000370989	9606.ENSP00000433642	0	0	0	0	0.127	0	0	0.867	0.879
CD274	LGALS9	9606.ENSP00000370989	9606.ENSP00000378856	0	0	0	0	0.109	0	0	0.888	0.896
CD274	TNFRSF9	9606.ENSP00000370989	9606.ENSP00000478699	0	0	0	0	0.167	0	0	0.884	0.899
CD274	IDO1	9606.ENSP00000370989	9606.ENSP00000430950	0	0	0	0	0.222	0	0	0.88	0.902
CD274	CD8A	9606.ENSP00000370989	9606.ENSP00000386559	0	0	0	0	0.076	0	0	0.937	0.939
CD274	TIGIT	9606.ENSP00000370989	9606.ENSP00000419085	0	0	0	0	0.074	0	0	0.973	0.973
CD274	PDCD1LG2	9606.ENSP00000370989	9606.ENSP00000380855	0	0	0	0.817	0.449	0.6	0.5	0.97	0.996
CD276	CD4	9606.ENSP00000320084	9606.ENSP00000011653	0	0	0	0	0	0.091	0	0.871	0.877
CD276	LAG3	9606.ENSP00000320084	9606.ENSP00000203629	0	0	0	0	0	0.091	0	0.72	0.734
CD276	IFNG	9606.ENSP00000320084	9606.ENSP00000229135	0	0	0	0	0	0	0	0.78	0.78
CD276	CD80	9606.ENSP00000320084	9606.ENSP00000264246	0	0	0	0.596	0.042	0.098	0	0.987	0.987
CD276	HAVCR2	9606.ENSP00000320084	9606.ENSP00000312002	0	0	0	0	0.047	0.091	0	0.72	0.736
CD276	CD58	9606.ENSP00000320084	9606.ENSP00000358501	0	0	0	0	0.049	0	0	0.72	0.722
CD276	PVR	9606.ENSP00000320084	9606.ENSP00000402060	0	0	0	0	0.083	0	0	0.722	0.734
CD276	IL10	9606.ENSP00000320084	9606.ENSP00000412237	0	0	0	0	0.083	0	0	0.722	0.734
CD276	PTPRC	9606.ENSP00000320084	9606.ENSP00000411355	0	0	0	0	0.042	0	0	0.739	0.739
CD276	TNF	9606.ENSP00000320084	9606.ENSP00000398698	0	0	0	0	0	0.185	0	0.7	0.745
CD276	PDCD1	9606.ENSP00000320084	9606.ENSP00000335062	0	0	0	0	0	0	0	0.784	0.784
CD276	CD70	9606.ENSP00000320084	9606.ENSP00000395294	0	0	0	0	0.099	0	0	0.784	0.797
CD276	NCR3LG1	9606.ENSP00000320084	9606.ENSP00000341637	0	0	0	0	0	0.091	0	0.786	0.797
CD276	CD40	9606.ENSP00000320084	9606.ENSP00000361359	0	0	0	0	0.042	0	0	0.802	0.802
CD276	ICOSLG	9606.ENSP00000320084	9606.ENSP00000339477	0	0	0	0.677	0.055	0	0	0.819	0.822
CD276	TNFRSF4	9606.ENSP00000320084	9606.ENSP00000368538	0	0	0	0	0.104	0	0	0.862	0.871
CD276	CD8A	9606.ENSP00000320084	9606.ENSP00000386559	0	0	0	0	0	0	0	0.873	0.873
CD276	TNFRSF9	9606.ENSP00000320084	9606.ENSP00000478699	0	0	0	0	0	0	0	0.924	0.924
CD276	TREML2	9606.ENSP00000320084	9606.ENSP00000418767	0	0	0	0	0.09	0	0	0.953	0.955
CD276	CD28	9606.ENSP00000320084	9606.ENSP00000324890	0	0	0	0	0	0	0	0.998	0.998
CD28	CD4	9606.ENSP00000324890	9606.ENSP00000011653	0	0	0	0	0.137	0.091	0	0.966	0.971
CD28	LAG3	9606.ENSP00000324890	9606.ENSP00000203629	0	0	0	0	0.105	0.091	0	0.803	0.826
CD28	CD38	9606.ENSP00000324890	9606.ENSP00000226279	0	0	0	0	0.151	0	0	0.837	0.856
CD28	CD69	9606.ENSP00000324890	9606.ENSP00000228434	0	0	0	0	0.237	0	0	0.831	0.865
CD28	IFNG	9606.ENSP00000324890	9606.ENSP00000229135	0	0	0	0	0.123	0	0	0.95	0.954
CD28	KLRK1	9606.ENSP00000324890	9606.ENSP00000240618	0	0	0	0	0.197	0	0	0.788	0.822
CD28	NECTIN2	9606.ENSP00000324890	9606.ENSP00000252483	0	0	0	0	0	0	0	0.718	0.718
CD28	IL1B	9606.ENSP00000324890	9606.ENSP00000263341	0	0	0	0	0.083	0	0	0.8	0.808
CD28	CD80	9606.ENSP00000324890	9606.ENSP00000264246	0	0	0	0	0.096	0.609	0.9	0.999	0.999
CD28	ICAM1	9606.ENSP00000324890	9606.ENSP00000264832	0	0	0	0	0.047	0	0	0.977	0.977
CD28	FCGR2A	9606.ENSP00000324890	9606.ENSP00000271450	0	0	0	0	0.061	0	0	0.706	0.712
CD28	IL15	9606.ENSP00000324890	9606.ENSP00000296545	0	0	0	0	0.042	0	0	0.841	0.842
CD28	CSF2	9606.ENSP00000324890	9606.ENSP00000296871	0	0	0	0	0.109	0	0	0.807	0.821
CD28	IL7R	9606.ENSP00000324890	9606.ENSP00000306157	0	0	0	0	0.191	0	0	0.78	0.814
CD28	HAVCR2	9606.ENSP00000324890	9606.ENSP00000312002	0	0	0	0	0.127	0.091	0	0.782	0.812
CD28	CD7	9606.ENSP00000324890	9606.ENSP00000312027	0	0	0	0	0.205	0	0	0.715	0.763
CD28	CD6	9606.ENSP00000324890	9606.ENSP00000323280	0	0	0	0	0.443	0.091	0	0.609	0.785
CD28	CD48	9606.ENSP00000324890	9606.ENSP00000484431	0	0	0	0	0.181	0	0	0.654	0.704
CD28	PVR	9606.ENSP00000324890	9606.ENSP00000402060	0	0	0	0	0	0	0	0.708	0.708
CD28	IDO1	9606.ENSP00000324890	9606.ENSP00000430950	0	0	0	0	0.069	0	0	0.704	0.713
CD28	CD83	9606.ENSP00000324890	9606.ENSP00000368450	0	0	0	0	0.086	0	0	0.71	0.724
CD28	FAS	9606.ENSP00000324890	9606.ENSP00000498466	0	0	0	0	0.042	0	0	0.73	0.73
CD28	NCAM1	9606.ENSP00000324890	9606.ENSP00000480132	0	0	0	0	0	0.091	0	0.731	0.745
CD28	LILRB2	9606.ENSP00000324890	9606.ENSP00000375629	0	0	0	0	0.084	0.091	0	0.744	0.769
CD28	VTCN1	9606.ENSP00000324890	9606.ENSP00000358470	0	0	0	0	0	0	0	0.773	0.773
CD28	TIGIT	9606.ENSP00000324890	9606.ENSP00000419085	0	0	0	0	0.166	0	0	0.747	0.78
CD28	SRC	9606.ENSP00000324890	9606.ENSP00000362680	0	0	0	0	0.057	0	0.4	0.65	0.784
CD28	IL6	9606.ENSP00000324890	9606.ENSP00000385675	0	0	0	0	0.083	0	0	0.78	0.79
CD28	PTPRC	9606.ENSP00000324890	9606.ENSP00000411355	0	0	0	0	0.172	0	0	0.769	0.8
CD28	FCGR3B	9606.ENSP00000324890	9606.ENSP00000433642	0	0	0	0	0.094	0	0	0.818	0.828
CD28	CD5	9606.ENSP00000324890	9606.ENSP00000342681	0	0	0	0	0.419	0	0	0.735	0.839
CD28	IL2RA	9606.ENSP00000324890	9606.ENSP00000369293	0	0	0	0	0.187	0	0	0.819	0.846
CD28	IL17A	9606.ENSP00000324890	9606.ENSP00000497968	0	0	0	0	0.062	0	0	0.863	0.867
CD28	TNF	9606.ENSP00000324890	9606.ENSP00000398698	0	0	0	0	0.083	0	0	0.869	0.875
CD28	IL10	9606.ENSP00000324890	9606.ENSP00000412237	0	0	0	0	0.098	0	0	0.917	0.922
CD28	TNFRSF9	9606.ENSP00000324890	9606.ENSP00000478699	0	0	0	0	0.123	0	0	0.924	0.93
CD28	TNFRSF4	9606.ENSP00000324890	9606.ENSP00000368538	0	0	0	0	0.167	0	0	0.923	0.934
CD28	PDCD1	9606.ENSP00000324890	9606.ENSP00000335062	0	0	0	0	0.143	0	0	0.928	0.936
CD28	CD8A	9606.ENSP00000324890	9606.ENSP00000386559	0	0	0	0	0.145	0	0	0.956	0.961
CD28	CD58	9606.ENSP00000324890	9606.ENSP00000358501	0	0	0	0	0	0	0	0.967	0.967
CD28	PDCD1LG2	9606.ENSP00000324890	9606.ENSP00000380855	0	0	0	0	0.085	0	0	0.975	0.976
CD28	CD70	9606.ENSP00000324890	9606.ENSP00000395294	0	0	0	0	0.062	0	0	0.979	0.979
CD28	CD40	9606.ENSP00000324890	9606.ENSP00000361359	0	0	0	0	0.058	0	0	0.997	0.997
CD28	ICOSLG	9606.ENSP00000324890	9606.ENSP00000339477	0	0	0	0	0.056	0	0	0.997	0.997
CD300A	PRG2	9606.ENSP00000353259	9606.ENSP00000312134	0	0	0	0	0.083	0	0	0.748	0.759
CD300A	CD300C	9606.ENSP00000353259	9606.ENSP00000329507	0	0	0.055	0.946	0.352	0.292	0.4	0.087	0.719
CD300A	CD300LF	9606.ENSP00000353259	9606.ENSP00000462309	0	0	0	0.753	0.342	0.292	0.4	0.25	0.762
CD300C	GABARAP	9606.ENSP00000329507	9606.ENSP00000306866	0	0	0	0	0.043	0	0	0.989	0.989
CD300C	LILRB1	9606.ENSP00000329507	9606.ENSP00000315997	0	0	0.207	0	0.164	0.071	0	0.921	0.945
CD300C	SIGLEC7	9606.ENSP00000329507	9606.ENSP00000323328	0	0	0.209	0	0.63	0.071	0	0.174	0.745
CD300C	FCAR	9606.ENSP00000329507	9606.ENSP00000347714	0	0	0	0	0.094	0	0	0.728	0.743
CD300C	LILRA6	9606.ENSP00000329507	9606.ENSP00000379651	0	0	0	0	0.192	0	0	0.728	0.77
CD300C	LILRB4	9606.ENSP00000329507	9606.ENSP00000375616	0	0	0	0	0.257	0.071	0	0.742	0.806
CD300C	TAX1BP1	9606.ENSP00000329507	9606.ENSP00000379612	0	0	0	0	0	0.071	0	0.802	0.808
CD300C	CD300LF	9606.ENSP00000329507	9606.ENSP00000462309	0	0	0.122	0.75	0.439	0.292	0.4	0.253	0.815
CD300C	LILRB2	9606.ENSP00000329507	9606.ENSP00000375629	0	0	0.234	0	0.335	0.067	0	0.816	0.9
CD300C	LILRA2	9606.ENSP00000329507	9606.ENSP00000375618	0	0	0	0	0.423	0.067	0	0.915	0.95
CD300LF	TREM2	9606.ENSP00000462309	9606.ENSP00000362205	0	0	0	0	0.18	0	0.4	0.463	0.712
CD33	CD4	9606.ENSP00000262262	9606.ENSP00000011653	0	0	0	0	0.126	0.126	0	0.843	0.869
CD33	MPO	9606.ENSP00000262262	9606.ENSP00000225275	0	0	0	0	0.118	0	0	0.73	0.751
CD33	CD38	9606.ENSP00000262262	9606.ENSP00000226279	0	0	0	0	0.107	0	0	0.81	0.823
CD33	FLT3	9606.ENSP00000262262	9606.ENSP00000241453	0	0	0	0	0.079	0.045	0	0.718	0.73
CD33	CEACAM8	9606.ENSP00000262262	9606.ENSP00000244336	0	0	0	0	0.056	0	0	0.708	0.712
CD33	SCARB2	9606.ENSP00000262262	9606.ENSP00000264896	0	0	0	0	0	0	0	0.707	0.707
CD33	CD8A	9606.ENSP00000262262	9606.ENSP00000386559	0	0	0	0	0.044	0	0	0.72	0.72
CD33	CD36	9606.ENSP00000262262	9606.ENSP00000415743	0	0	0	0	0.124	0	0	0.707	0.732
CD33	HAVCR2	9606.ENSP00000262262	9606.ENSP00000312002	0	0	0	0	0.103	0.126	0	0.693	0.738
CD33	CD5	9606.ENSP00000262262	9606.ENSP00000342681	0	0	0	0	0.103	0.095	0	0.718	0.751
CD33	LEP	9606.ENSP00000262262	9606.ENSP00000312652	0	0	0	0	0	0.405	0	0.601	0.752
CD33	MME	9606.ENSP00000262262	9606.ENSP00000418525	0	0	0	0	0	0	0	0.778	0.778
CD33	SLAMF1	9606.ENSP00000262262	9606.ENSP00000438406	0	0	0	0	0.115	0	0	0.778	0.795
CD33	IL15	9606.ENSP00000262262	9606.ENSP00000296545	0	0	0	0	0.072	0	0	0.8	0.807
CD33	CLEC12A	9606.ENSP00000262262	9606.ENSP00000347916	0	0	0	0	0.174	0	0	0.783	0.813
CD33	IL3RA	9606.ENSP00000262262	9606.ENSP00000327890	0	0	0	0	0.073	0	0	0.812	0.819
CD33	PTPRC	9606.ENSP00000262262	9606.ENSP00000411355	0	0	0	0	0.167	0	0	0.791	0.819
CD33	TNFRSF8	9606.ENSP00000262262	9606.ENSP00000263932	0	0	0.329	0	0.085	0	0	0.747	0.831
CD33	ITGAM	9606.ENSP00000262262	9606.ENSP00000496959	0	0	0	0	0.201	0.071	0	0.813	0.85
CD33	NCAM1	9606.ENSP00000262262	9606.ENSP00000480132	0	0	0	0	0	0.126	0	0.852	0.865
CD33	CD7	9606.ENSP00000262262	9606.ENSP00000312027	0	0	0	0	0.118	0	0	0.87	0.88
CD33	KIT	9606.ENSP00000262262	9606.ENSP00000288135	0	0	0	0	0.05	0.045	0	0.897	0.898
CD33	CD34	9606.ENSP00000262262	9606.ENSP00000310036	0	0	0	0	0.044	0	0	0.951	0.951
CD33	TREM2	9606.ENSP00000262262	9606.ENSP00000362205	0	0	0	0	0.072	0	0	0.953	0.954
CD33	FCGR3B	9606.ENSP00000262262	9606.ENSP00000433642	0	0	0	0	0.086	0	0	0.959	0.96
CD34	CD4	9606.ENSP00000310036	9606.ENSP00000011653	0	0	0	0	0.076	0	0	0.882	0.886
CD34	TGFB1	9606.ENSP00000310036	9606.ENSP00000221930	0	0	0	0	0.083	0	0	0.777	0.787
CD34	MPO	9606.ENSP00000310036	9606.ENSP00000225275	0	0	0	0	0.08	0	0	0.724	0.735
CD34	CSF3	9606.ENSP00000310036	9606.ENSP00000225474	0	0	0	0	0	0	0	0.94	0.94
CD34	CD38	9606.ENSP00000310036	9606.ENSP00000226279	0	0	0	0	0	0	0	0.964	0.964
CD34	FLT3	9606.ENSP00000310036	9606.ENSP00000241453	0	0	0	0	0.097	0	0	0.872	0.88
CD34	EPO	9606.ENSP00000310036	9606.ENSP00000252723	0	0	0	0	0	0	0	0.73	0.73
CD34	GFAP	9606.ENSP00000310036	9606.ENSP00000253408	0	0	0	0	0.081	0	0	0.736	0.747
CD34	LYVE1	9606.ENSP00000310036	9606.ENSP00000256178	0	0	0	0	0.15	0	0	0.68	0.716
CD34	PDGFRA	9606.ENSP00000310036	9606.ENSP00000257290	0	0	0	0	0.087	0	0	0.731	0.744
CD34	NT5E	9606.ENSP00000310036	9606.ENSP00000257770	0	0	0	0	0	0	0	0.905	0.905
CD34	VWF	9606.ENSP00000310036	9606.ENSP00000261405	0	0	0	0	0.282	0	0	0.799	0.849
CD34	SELP	9606.ENSP00000310036	9606.ENSP00000263686	0	0	0	0	0.151	0	0	0.81	0.832
CD34	KDR	9606.ENSP00000310036	9606.ENSP00000263923	0	0	0	0	0.179	0	0	0.89	0.906
CD34	MCAM	9606.ENSP00000310036	9606.ENSP00000264036	0	0	0	0	0.111	0	0	0.773	0.789
CD34	FGF2	9606.ENSP00000310036	9606.ENSP00000264498	0	0	0	0	0.071	0	0	0.752	0.76
CD34	ICAM1	9606.ENSP00000310036	9606.ENSP00000264832	0	0	0	0	0.083	0	0	0.837	0.844
CD34	SCARB2	9606.ENSP00000310036	9606.ENSP00000264896	0	0	0	0	0.067	0	0	0.713	0.72
CD34	FLT1	9606.ENSP00000310036	9606.ENSP00000282397	0	0	0	0	0.127	0	0	0.73	0.754
CD34	THY1	9606.ENSP00000310036	9606.ENSP00000284240	0	0	0	0	0.045	0	0	0.914	0.915
CD34	CSF1R	9606.ENSP00000310036	9606.ENSP00000286301	0	0	0	0	0.177	0	0	0.704	0.746
CD34	KIT	9606.ENSP00000310036	9606.ENSP00000288135	0	0	0	0	0.109	0	0	0.953	0.956
CD34	ITGA5	9606.ENSP00000310036	9606.ENSP00000293379	0	0	0	0	0.102	0	0	0.713	0.731
CD34	VCAM1	9606.ENSP00000310036	9606.ENSP00000294728	0	0	0	0	0.067	0	0	0.893	0.896
CD34	CSF2	9606.ENSP00000310036	9606.ENSP00000296871	0	0	0	0	0	0	0	0.772	0.772
CD34	MMP9	9606.ENSP00000310036	9606.ENSP00000361405	0	0	0	0	0.064	0	0	0.703	0.71
CD34	TNF	9606.ENSP00000310036	9606.ENSP00000398698	0	0	0	0	0.094	0	0	0.695	0.712
CD34	IL10	9606.ENSP00000310036	9606.ENSP00000412237	0	0	0	0	0.063	0	0	0.711	0.718
CD34	ITGAL	9606.ENSP00000310036	9606.ENSP00000349252	0	0	0	0	0.057	0	0	0.715	0.719
CD34	TFRC	9606.ENSP00000310036	9606.ENSP00000376197	0	0	0	0	0	0	0	0.728	0.728
CD34	TEK	9606.ENSP00000310036	9606.ENSP00000369375	0	0	0	0	0.201	0	0	0.674	0.728
CD34	CD5	9606.ENSP00000310036	9606.ENSP00000342681	0	0	0	0	0	0	0	0.731	0.731
CD34	CD36	9606.ENSP00000310036	9606.ENSP00000415743	0	0	0	0	0.139	0	0	0.709	0.739
CD34	SLAMF1	9606.ENSP00000310036	9606.ENSP00000438406	0	0	0	0	0.064	0	0	0.753	0.759
CD34	IL3RA	9606.ENSP00000310036	9606.ENSP00000327890	0	0	0	0	0.099	0	0	0.772	0.785
CD34	FCGR3B	9606.ENSP00000310036	9606.ENSP00000433642	0	0	0	0	0.086	0	0	0.793	0.803
CD34	PODXL	9606.ENSP00000310036	9606.ENSP00000367817	0	0	0	0	0.064	0	0	0.801	0.805
CD34	FLT3LG	9606.ENSP00000310036	9606.ENSP00000469613	0	0	0	0	0	0	0	0.81	0.81
CD34	CD7	9606.ENSP00000310036	9606.ENSP00000312027	0	0	0	0	0.042	0	0	0.811	0.811
CD34	NCAM1	9606.ENSP00000310036	9606.ENSP00000480132	0	0	0	0	0.05	0	0	0.82	0.821
CD34	IL6	9606.ENSP00000310036	9606.ENSP00000385675	0	0	0	0	0.082	0	0	0.822	0.83
CD34	MME	9606.ENSP00000310036	9606.ENSP00000418525	0	0	0	0	0	0	0	0.841	0.841
CD34	CD99L2	9606.ENSP00000310036	9606.ENSP00000480322	0	0	0	0	0.109	0	0	0.84	0.851
CD34	CD99	9606.ENSP00000310036	9606.ENSP00000370588	0	0	0	0	0.116	0	0	0.84	0.852
CD34	CXCL12	9606.ENSP00000310036	9606.ENSP00000379140	0	0	0	0	0.128	0	0	0.841	0.856
CD34	ITGAM	9606.ENSP00000310036	9606.ENSP00000496959	0	0	0	0	0.125	0	0	0.859	0.872
CD34	CD8A	9606.ENSP00000310036	9606.ENSP00000386559	0	0	0	0	0.067	0	0	0.871	0.874
CD34	ITGB1	9606.ENSP00000310036	9606.ENSP00000379350	0	0	0	0	0.061	0	0	0.885	0.887
CD34	PTPRC	9606.ENSP00000310036	9606.ENSP00000411355	0	0	0	0	0.064	0	0	0.917	0.919
CD34	KITLG	9606.ENSP00000310036	9606.ENSP00000495951	0	0	0	0	0.047	0	0	0.934	0.934
CD34	PECAM1	9606.ENSP00000310036	9606.ENSP00000457421	0	0	0	0	0.386	0	0	0.907	0.94
CD34	SELE	9606.ENSP00000310036	9606.ENSP00000331736	0	0	0	0	0.11	0	0	0.949	0.953
CD36	COMP	9606.ENSP00000415743	9606.ENSP00000222271	0	0	0	0	0.072	0	0.9	0.542	0.953
CD36	FABP4	9606.ENSP00000415743	9606.ENSP00000256104	0	0	0	0	0.521	0	0.5	0.881	0.969
CD36	TLR2	9606.ENSP00000415743	9606.ENSP00000260010	0	0	0	0	0.2	0	0.5	0.996	0.998
CD36	ITGAV	9606.ENSP00000415743	9606.ENSP00000261023	0	0	0	0	0.074	0	0.4	0.793	0.875
CD36	VWF	9606.ENSP00000415743	9606.ENSP00000261405	0	0	0	0	0.179	0	0	0.77	0.803
CD36	SCARF1	9606.ENSP00000415743	9606.ENSP00000263071	0	0	0	0	0.082	0	0	0.83	0.837
CD36	IL1B	9606.ENSP00000415743	9606.ENSP00000263341	0	0	0	0	0.109	0	0	0.706	0.727
CD36	SELP	9606.ENSP00000415743	9606.ENSP00000263686	0	0	0	0	0.151	0.046	0.4	0.747	0.861
CD36	KDR	9606.ENSP00000415743	9606.ENSP00000263923	0	0	0	0	0.107	0	0	0.847	0.857
CD36	ICAM1	9606.ENSP00000415743	9606.ENSP00000264832	0	0	0	0	0	0	0	0.806	0.806
CD36	LY96	9606.ENSP00000415743	9606.ENSP00000284818	0	0	0	0	0.138	0	0.5	0.433	0.734
CD36	VCAM1	9606.ENSP00000415743	9606.ENSP00000294728	0	0	0	0	0.093	0	0	0.758	0.771
CD36	FABP1	9606.ENSP00000415743	9606.ENSP00000295834	0	0	0	0	0.05	0	0.5	0.88	0.938
CD36	FABP5	9606.ENSP00000415743	9606.ENSP00000297258	0	0	0	0	0.14	0	0	0.744	0.77
CD36	PLIN1	9606.ENSP00000415743	9606.ENSP00000300055	0	0	0	0	0.253	0.112	0	0.743	0.815
CD36	SLC27A4	9606.ENSP00000415743	9606.ENSP00000300456	0	0	0	0	0.086	0	0	0.741	0.753
CD36	CLEC7A	9606.ENSP00000415743	9606.ENSP00000302569	0	0	0	0	0.159	0.057	0	0.753	0.787
CD36	PCSK9	9606.ENSP00000415743	9606.ENSP00000303208	0	0	0	0	0	0	0	0.745	0.745
CD36	OLR1	9606.ENSP00000415743	9606.ENSP00000309124	0	0	0	0	0.044	0.055	0	0.849	0.852
CD36	SELE	9606.ENSP00000415743	9606.ENSP00000331736	0	0	0	0	0.1	0.046	0	0.704	0.724
CD36	THBS4	9606.ENSP00000415743	9606.ENSP00000339730	0	0	0	0	0.071	0	0.9	0.606	0.96
CD36	TLR1	9606.ENSP00000415743	9606.ENSP00000354932	0	0	0	0	0.183	0	0.5	0.93	0.968
CD36	THBS2	9606.ENSP00000415743	9606.ENSP00000355751	0	0	0	0	0.086	0	0.9	0.953	0.995
CD36	CD40	9606.ENSP00000415743	9606.ENSP00000361359	0	0	0	0	0.047	0	0	0.706	0.707
CD36	SRC	9606.ENSP00000415743	9606.ENSP00000362680	0	0	0	0	0.099	0.044	0	0.701	0.72
CD36	FABP3	9606.ENSP00000415743	9606.ENSP00000362817	0	0	0	0	0.088	0	0	0.775	0.786
CD36	TXN	9606.ENSP00000415743	9606.ENSP00000363641	0	0	0	0	0	0	0	0.872	0.872
CD36	ITGB1	9606.ENSP00000415743	9606.ENSP00000379350	0	0	0	0	0.113	0.292	0	0.801	0.864
CD36	ITGB2	9606.ENSP00000415743	9606.ENSP00000380948	0	0	0	0	0.172	0	0	0.778	0.809
CD36	IL6	9606.ENSP00000415743	9606.ENSP00000385675	0	0	0	0	0.105	0	0	0.71	0.73
CD36	CD8A	9606.ENSP00000415743	9606.ENSP00000386559	0	0	0	0	0.102	0	0	0.72	0.737
CD36	TNF	9606.ENSP00000415743	9606.ENSP00000398698	0	0	0	0	0.122	0	0	0.685	0.711
CD36	MSR1	9606.ENSP00000415743	9606.ENSP00000405453	0	0	0	0	0.157	0	0	0.792	0.817
CD36	PTPRC	9606.ENSP00000415743	9606.ENSP00000411355	0	0	0	0	0.19	0	0	0.728	0.77
CD36	NCAM1	9606.ENSP00000415743	9606.ENSP00000480132	0	0	0	0	0	0	0	0.716	0.716
CD36	SIRPA	9606.ENSP00000415743	9606.ENSP00000478763	0	0	0	0	0.124	0	0	0.727	0.75
CD36	ITGAM	9606.ENSP00000415743	9606.ENSP00000496959	0	0	0	0	0.164	0	0	0.776	0.805
CD36	PECAM1	9606.ENSP00000415743	9606.ENSP00000457421	0	0	0	0	0.285	0	0.4	0.682	0.851
CD36	LPL	9606.ENSP00000415743	9606.ENSP00000497642	0	0	0	0	0.266	0	0	0.84	0.877
CD36	FCGR3B	9606.ENSP00000415743	9606.ENSP00000433642	0	0	0	0	0.128	0	0	0.916	0.923
CD38	CD4	9606.ENSP00000226279	9606.ENSP00000011653	0	0	0	0	0.08	0	0	0.929	0.932
CD38	TNFRSF17	9606.ENSP00000226279	9606.ENSP00000053243	0	0	0	0	0.428	0	0	0.62	0.773
CD38	OXT	9606.ENSP00000226279	9606.ENSP00000217386	0	0	0	0	0	0	0	0.706	0.706
CD38	NAMPT	9606.ENSP00000226279	9606.ENSP00000222553	0	0	0	0	0.042	0	0.9	0.575	0.955
CD38	CSF3	9606.ENSP00000226279	9606.ENSP00000225474	0	0	0	0	0	0	0	0.792	0.792
CD38	NT5E	9606.ENSP00000226279	9606.ENSP00000257770	0	0	0	0	0.042	0	0	0.702	0.702
CD38	TNFRSF9	9606.ENSP00000226279	9606.ENSP00000478699	0	0	0	0	0.102	0	0	0.685	0.705
CD38	FAS	9606.ENSP00000226279	9606.ENSP00000498466	0	0	0	0	0.061	0	0	0.701	0.707
CD38	THY1	9606.ENSP00000226279	9606.ENSP00000284240	0	0	0	0	0.086	0	0	0.694	0.708
CD38	CD40	9606.ENSP00000226279	9606.ENSP00000361359	0	0	0	0	0.117	0	0	0.689	0.714
CD38	ITGAL	9606.ENSP00000226279	9606.ENSP00000349252	0	0	0	0	0.125	0	0	0.687	0.714
CD38	IL7R	9606.ENSP00000226279	9606.ENSP00000306157	0	0	0	0	0.109	0	0	0.697	0.718
CD38	KIT	9606.ENSP00000226279	9606.ENSP00000288135	0	0	0	0	0.051	0	0	0.72	0.722
CD38	PDCD1	9606.ENSP00000226279	9606.ENSP00000335062	0	0	0	0	0.072	0	0	0.743	0.751
CD38	IFNG	9606.ENSP00000226279	9606.ENSP00000229135	0	0	0	0	0.217	0	0	0.729	0.779
CD38	KITLG	9606.ENSP00000226279	9606.ENSP00000495951	0	0	0	0	0	0	0	0.786	0.786
CD38	IL6	9606.ENSP00000226279	9606.ENSP00000385675	0	0	0	0	0.06	0	0	0.783	0.788
CD38	TFRC	9606.ENSP00000226279	9606.ENSP00000376197	0	0	0	0	0.044	0	0	0.788	0.788
CD38	IL3RA	9606.ENSP00000226279	9606.ENSP00000327890	0	0	0	0	0.082	0	0	0.783	0.792
CD38	CR2	9606.ENSP00000226279	9606.ENSP00000356024	0	0	0	0	0.113	0	0	0.777	0.794
CD38	CD80	9606.ENSP00000226279	9606.ENSP00000264246	0	0	0	0	0.176	0	0	0.766	0.799
CD38	FCGR3B	9606.ENSP00000226279	9606.ENSP00000433642	0	0	0	0	0.099	0	0	0.788	0.801
CD38	SLAMF7	9606.ENSP00000226279	9606.ENSP00000357022	0	0	0	0	0.315	0	0	0.729	0.807
CD38	ITGAM	9606.ENSP00000226279	9606.ENSP00000496959	0	0	0	0	0.087	0	0	0.799	0.808
CD38	CD69	9606.ENSP00000226279	9606.ENSP00000228434	0	0	0	0	0.2	0	0	0.778	0.815
CD38	NCAM1	9606.ENSP00000226279	9606.ENSP00000480132	0	0	0	0	0.042	0	0	0.818	0.818
CD38	MME	9606.ENSP00000226279	9606.ENSP00000418525	0	0	0	0	0	0	0	0.82	0.82
CD38	PTPRC	9606.ENSP00000226279	9606.ENSP00000411355	0	0	0	0	0.185	0	0	0.84	0.864
CD38	CD7	9606.ENSP00000226279	9606.ENSP00000312027	0	0	0	0	0.132	0	0	0.851	0.865
CD38	SDC1	9606.ENSP00000226279	9606.ENSP00000370542	0	0	0	0	0	0	0	0.882	0.882
CD38	CD8A	9606.ENSP00000226279	9606.ENSP00000386559	0	0	0	0	0.144	0	0	0.871	0.884
CD38	CD5	9606.ENSP00000226279	9606.ENSP00000342681	0	0	0	0	0.141	0	0	0.879	0.892
CD38	NMNAT1	9606.ENSP00000226279	9606.ENSP00000366410	0	0	0	0	0.049	0	0.9	0.518	0.95
CD38	PECAM1	9606.ENSP00000226279	9606.ENSP00000457421	0	0	0	0	0.08	0	0	0.992	0.992
CD4	MPO	9606.ENSP00000011653	9606.ENSP00000225275	0	0	0	0	0.086	0	0	0.686	0.7
CD4	MMP9	9606.ENSP00000011653	9606.ENSP00000361405	0	0	0	0	0.109	0.092	0	0.661	0.701
CD4	TGFB2	9606.ENSP00000011653	9606.ENSP00000355896	0	0	0	0	0	0	0	0.702	0.702
CD4	ICAM3	9606.ENSP00000011653	9606.ENSP00000160262	0	0	0	0	0.063	0	0	0.701	0.707
CD4	IL10RA	9606.ENSP00000011653	9606.ENSP00000227752	0	0	0	0	0.253	0	0	0.625	0.708
CD4	TNFSF13B	9606.ENSP00000011653	9606.ENSP00000365048	0	0	0	0	0.084	0	0	0.701	0.714
CD4	LILRB2	9606.ENSP00000011653	9606.ENSP00000375629	0	0	0	0	0.195	0	0	0.667	0.72
CD4	SIRPA	9606.ENSP00000011653	9606.ENSP00000478763	0	0	0	0	0.084	0.268	0	0.622	0.724
CD4	VCAM1	9606.ENSP00000011653	9606.ENSP00000294728	0	0	0	0	0	0.126	0	0.697	0.724
CD4	XCL1	9606.ENSP00000011653	9606.ENSP00000356792	0	0	0	0	0.14	0.091	0	0.675	0.724
CD4	NRP1	9606.ENSP00000011653	9606.ENSP00000265371	0	0	0	0	0.056	0	0	0.721	0.725
CD4	TNFSF11	9606.ENSP00000011653	9606.ENSP00000381775	0	0	0	0	0.042	0	0	0.726	0.726
CD4	SDC1	9606.ENSP00000011653	9606.ENSP00000370542	0	0	0	0	0	0	0	0.727	0.727
CD4	LGALS9	9606.ENSP00000011653	9606.ENSP00000378856	0	0	0	0	0.183	0	0	0.681	0.728
CD4	SRC	9606.ENSP00000011653	9606.ENSP00000362680	0	0	0	0	0.065	0.081	0	0.709	0.728
CD4	IL33	9606.ENSP00000011653	9606.ENSP00000370842	0	0	0	0	0.044	0	0	0.728	0.729
CD4	CSF3	9606.ENSP00000011653	9606.ENSP00000225474	0	0	0	0	0	0	0	0.734	0.734
CD4	CXCL1	9606.ENSP00000011653	9606.ENSP00000379110	0	0	0	0	0	0.134	0	0.707	0.735
CD4	NT5E	9606.ENSP00000011653	9606.ENSP00000257770	0	0	0	0	0	0.132	0	0.709	0.736
CD4	NCR1	9606.ENSP00000011653	9606.ENSP00000291890	0	0	0	0	0	0	0	0.737	0.737
CD4	IFNGR1	9606.ENSP00000011653	9606.ENSP00000356713	0	0	0	0	0.065	0	0	0.733	0.739
CD4	SCARB2	9606.ENSP00000011653	9606.ENSP00000264896	0	0	0	0	0	0	0.4	0.583	0.739
CD4	CD46	9606.ENSP00000011653	9606.ENSP00000313875	0	0	0	0	0	0.091	0	0.725	0.739
CD4	IL1R1	9606.ENSP00000011653	9606.ENSP00000386380	0	0	0	0	0.045	0	0	0.742	0.743
CD4	LILRB1	9606.ENSP00000011653	9606.ENSP00000315997	0	0	0	0	0.105	0.126	0	0.698	0.743
CD4	PECAM1	9606.ENSP00000011653	9606.ENSP00000457421	0	0	0	0	0.137	0	0	0.718	0.746
CD4	FURIN	9606.ENSP00000011653	9606.ENSP00000483552	0	0	0	0	0.058	0	0	0.744	0.749
CD4	THY1	9606.ENSP00000011653	9606.ENSP00000284240	0	0	0	0	0.06	0	0	0.748	0.753
CD4	CD83	9606.ENSP00000011653	9606.ENSP00000368450	0	0	0	0	0.063	0	0	0.748	0.754
CD4	CSF1R	9606.ENSP00000011653	9606.ENSP00000286301	0	0	0	0	0.293	0.045	0	0.666	0.755
CD4	SELE	9606.ENSP00000011653	9606.ENSP00000331736	0	0	0	0	0.045	0.091	0	0.742	0.756
CD4	MRC1	9606.ENSP00000011653	9606.ENSP00000455897	0	0	0	0	0.123	0.091	0	0.72	0.757
CD4	TIGIT	9606.ENSP00000011653	9606.ENSP00000419085	0	0	0	0	0.115	0	0	0.736	0.757
CD4	GZMA	9606.ENSP00000011653	9606.ENSP00000274306	0	0	0	0	0.173	0.113	0	0.696	0.758
CD4	IL12RB1	9606.ENSP00000011653	9606.ENSP00000470788	0	0	0	0	0.136	0	0	0.74	0.765
CD4	CXCL11	9606.ENSP00000011653	9606.ENSP00000306884	0	0	0	0	0.05	0	0	0.766	0.769
CD4	DPP4	9606.ENSP00000011653	9606.ENSP00000353731	0	0	0	0	0.06	0.1	0	0.755	0.774
CD4	TNFRSF8	9606.ENSP00000011653	9606.ENSP00000263932	0	0	0	0	0.064	0	0	0.771	0.776
CD4	LTA	9606.ENSP00000011653	9606.ENSP00000403495	0	0	0	0	0.109	0	0	0.76	0.777
CD4	KIT	9606.ENSP00000011653	9606.ENSP00000288135	0	0	0	0	0.1	0.045	0	0.763	0.778
CD4	CLEC7A	9606.ENSP00000011653	9606.ENSP00000302569	0	0	0	0	0.098	0.091	0	0.753	0.779
CD4	IL17RA	9606.ENSP00000011653	9606.ENSP00000320936	0	0	0	0	0.081	0	0	0.77	0.779
CD4	KLRK1	9606.ENSP00000011653	9606.ENSP00000240618	0	0	0	0	0.042	0.091	0	0.768	0.78
CD4	IL4R	9606.ENSP00000011653	9606.ENSP00000379111	0	0	0	0	0.079	0.081	0	0.762	0.78
CD4	SELP	9606.ENSP00000011653	9606.ENSP00000263686	0	0	0	0	0.102	0.091	0	0.755	0.782
CD4	HLA-E	9606.ENSP00000011653	9606.ENSP00000365817	0	0	0	0	0.109	0.101	0	0.754	0.785
CD4	KLRB1	9606.ENSP00000011653	9606.ENSP00000229402	0	0	0	0	0.094	0.091	0	0.763	0.787
CD4	KLRD1	9606.ENSP00000011653	9606.ENSP00000338130	0	0	0	0	0.061	0.091	0	0.774	0.79
CD4	CXCL9	9606.ENSP00000011653	9606.ENSP00000354901	0	0	0	0	0.114	0	0	0.773	0.79
CD4	SLAMF1	9606.ENSP00000011653	9606.ENSP00000438406	0	0	0	0	0.151	0	0	0.764	0.791
CD4	CD48	9606.ENSP00000011653	9606.ENSP00000484431	0	0	0.238	0	0.227	0	0	0.676	0.792
CD4	MOG	9606.ENSP00000011653	9606.ENSP00000366091	0	0	0	0	0.068	0	0	0.789	0.795
CD4	TNFRSF1A	9606.ENSP00000011653	9606.ENSP00000162749	0	0	0	0	0.086	0	0	0.787	0.797
CD4	CR2	9606.ENSP00000011653	9606.ENSP00000356024	0	0	0	0	0.043	0.091	0	0.787	0.798
CD4	MTUS1	9606.ENSP00000011653	9606.ENSP00000262102	0	0	0	0	0	0	0	0.802	0.802
CD4	CD6	9606.ENSP00000011653	9606.ENSP00000323280	0	0	0	0	0.294	0	0	0.744	0.811
CD4	TLR2	9606.ENSP00000011653	9606.ENSP00000260010	0	0	0	0	0.141	0.097	0	0.779	0.814
CD4	MME	9606.ENSP00000011653	9606.ENSP00000418525	0	0	0	0	0	0.131	0	0.798	0.816
CD4	CXCL13	9606.ENSP00000011653	9606.ENSP00000286758	0	0	0	0	0.072	0	0	0.812	0.818
CD4	CXCL12	9606.ENSP00000011653	9606.ENSP00000379140	0	0	0	0	0.06	0.134	0	0.802	0.825
CD4	TNFRSF10A	9606.ENSP00000011653	9606.ENSP00000221132	0	0	0	0	0	0	0	0.832	0.832
CD4	HAVCR2	9606.ENSP00000011653	9606.ENSP00000312002	0	0	0	0	0.087	0	0	0.825	0.833
CD4	ITGB2	9606.ENSP00000011653	9606.ENSP00000380948	0	0	0	0	0.276	0.071	0	0.773	0.834
CD4	FCGR2A	9606.ENSP00000011653	9606.ENSP00000271450	0	0	0	0	0.121	0.091	0	0.813	0.837
CD4	CXCL10	9606.ENSP00000011653	9606.ENSP00000305651	0	0	0	0	0.09	0	0	0.83	0.839
CD4	FAS	9606.ENSP00000011653	9606.ENSP00000498466	0	0	0	0	0.044	0	0	0.84	0.84
CD4	IL18	9606.ENSP00000011653	9606.ENSP00000280357	0	0	0	0	0.042	0	0	0.849	0.849
CD4	TNFRSF9	9606.ENSP00000011653	9606.ENSP00000478699	0	0	0	0	0.043	0	0	0.851	0.851
CD4	ITGAL	9606.ENSP00000011653	9606.ENSP00000349252	0	0	0	0	0.244	0.067	0	0.816	0.859
CD4	CXCL8	9606.ENSP00000011653	9606.ENSP00000306512	0	0	0	0	0.047	0	0	0.86	0.861
CD4	HLA-A	9606.ENSP00000011653	9606.ENSP00000379873	0	0	0	0	0.082	0.101	0	0.849	0.864
CD4	FASLG	9606.ENSP00000011653	9606.ENSP00000356694	0	0	0	0	0.063	0	0	0.865	0.868
CD4	TGFB1	9606.ENSP00000011653	9606.ENSP00000221930	0	0	0	0	0.072	0	0	0.866	0.87
CD4	TNFRSF4	9606.ENSP00000011653	9606.ENSP00000368538	0	0	0	0	0.109	0	0	0.863	0.872
CD4	IDO1	9606.ENSP00000011653	9606.ENSP00000430950	0	0	0	0	0.082	0	0	0.87	0.875
CD4	TFRC	9606.ENSP00000011653	9606.ENSP00000376197	0	0	0	0	0.055	0.096	0.4	0.794	0.88
CD4	CSF2	9606.ENSP00000011653	9606.ENSP00000296871	0	0	0	0	0	0	0	0.88	0.88
CD4	NCAM1	9606.ENSP00000011653	9606.ENSP00000480132	0	0	0	0	0	0	0	0.883	0.883
CD4	IL2RG	9606.ENSP00000011653	9606.ENSP00000363318	0	0	0.25	0	0.218	0	0	0.819	0.884
CD4	IL3RA	9606.ENSP00000011653	9606.ENSP00000327890	0	0	0	0	0.142	0	0	0.874	0.887
CD4	CD7	9606.ENSP00000011653	9606.ENSP00000312027	0	0	0	0	0.137	0	0	0.89	0.901
CD4	IL22	9606.ENSP00000011653	9606.ENSP00000442424	0	0	0	0	0	0	0	0.913	0.913
CD4	LAG3	9606.ENSP00000011653	9606.ENSP00000203629	0	0	0.228	0	0.064	0	0	0.89	0.914
CD4	IL15	9606.ENSP00000011653	9606.ENSP00000296545	0	0	0	0	0.109	0	0	0.91	0.917
CD4	CD40	9606.ENSP00000011653	9606.ENSP00000361359	0	0	0	0	0.059	0	0	0.923	0.924
CD4	IL2RA	9606.ENSP00000011653	9606.ENSP00000369293	0	0	0	0	0.116	0.125	0	0.924	0.936
CD4	PLAT	9606.ENSP00000011653	9606.ENSP00000220809	0	0	0	0	0	0.907	0	0.408	0.942
CD4	ITGAM	9606.ENSP00000011653	9606.ENSP00000496959	0	0	0	0	0.218	0.067	0	0.929	0.943
CD4	PDCD1LG2	9606.ENSP00000011653	9606.ENSP00000380855	0	0	0	0	0.042	0	0.5	0.896	0.945
CD4	CD69	9606.ENSP00000011653	9606.ENSP00000228434	0	0	0	0	0.117	0.091	0	0.94	0.948
CD4	CD80	9606.ENSP00000011653	9606.ENSP00000264246	0	0	0	0	0.147	0.126	0	0.949	0.958
CD4	IL1B	9606.ENSP00000011653	9606.ENSP00000263341	0	0	0.238	0	0.108	0	0	0.944	0.958
CD4	FCGR3B	9606.ENSP00000011653	9606.ENSP00000433642	0	0	0.2	0	0.109	0.176	0	0.939	0.959
CD4	IL7R	9606.ENSP00000011653	9606.ENSP00000306157	0	0	0	0	0.182	0	0.4	0.925	0.96
CD4	PDCD1	9606.ENSP00000011653	9606.ENSP00000335062	0	0	0	0	0.086	0	0.5	0.92	0.96
CD4	IL6	9606.ENSP00000011653	9606.ENSP00000385675	0	0	0	0	0	0	0	0.966	0.966
CD4	TNF	9606.ENSP00000011653	9606.ENSP00000398698	0	0	0	0	0.092	0	0	0.966	0.968
CD4	ICAM1	9606.ENSP00000011653	9606.ENSP00000264832	0	0	0	0	0.062	0	0	0.968	0.969
CD4	IL17A	9606.ENSP00000011653	9606.ENSP00000497968	0	0	0	0	0	0	0	0.972	0.972
CD4	IL10	9606.ENSP00000011653	9606.ENSP00000412237	0	0	0	0	0.094	0	0	0.974	0.976
CD4	PTPRC	9606.ENSP00000011653	9606.ENSP00000411355	0	0	0	0	0.276	0.341	0.4	0.943	0.981
CD4	IFNG	9606.ENSP00000011653	9606.ENSP00000229135	0	0	0	0	0.094	0	0	0.991	0.991
CD4	HLA-DRA	9606.ENSP00000011653	9606.ENSP00000378786	0	0	0	0	0.151	0.904	0.9	0.708	0.997
CD4	CD5	9606.ENSP00000011653	9606.ENSP00000342681	0	0	0	0	0.267	0.923	0	0.96	0.997
CD4	IL16	9606.ENSP00000011653	9606.ENSP00000302935	0	0	0	0	0.211	0.295	0.9	0.976	0.998
CD4	CD8A	9606.ENSP00000011653	9606.ENSP00000386559	0	0	0	0	0.13	0.098	0.9	0.993	0.999
CD4	ITIH4	9606.ENSP00000011653	9606.ENSP00000266041	0	0	0	0	0.076	0.081	0	0.999	0.999
CD40	TNFRSF17	9606.ENSP00000361359	9606.ENSP00000053243	0	0	0	0	0.066	0	0	0.808	0.813
CD40	TNFRSF1A	9606.ENSP00000361359	9606.ENSP00000162749	0	0	0	0	0.101	0	0	0.914	0.919
CD40	TNFSF8	9606.ENSP00000361359	9606.ENSP00000223795	0	0	0	0	0.079	0	0	0.845	0.851
CD40	CD69	9606.ENSP00000361359	9606.ENSP00000228434	0	0	0	0	0.067	0	0	0.724	0.732
CD40	LTBR	9606.ENSP00000361359	9606.ENSP00000228918	0	0	0	0.718	0.042	0	0.5	0.521	0.75
CD40	IFNG	9606.ENSP00000361359	9606.ENSP00000229135	0	0	0	0	0.056	0	0	0.926	0.927
CD40	TLR2	9606.ENSP00000361359	9606.ENSP00000260010	0	0	0	0	0.11	0	0	0.904	0.911
CD40	TNFRSF13B	9606.ENSP00000361359	9606.ENSP00000261652	0	0	0	0	0.075	0	0	0.84	0.845
CD40	IL1B	9606.ENSP00000361359	9606.ENSP00000263341	0	0	0	0	0.133	0	0	0.944	0.949
CD40	SELP	9606.ENSP00000361359	9606.ENSP00000263686	0	0	0	0	0.062	0	0	0.985	0.985
CD40	TNFRSF8	9606.ENSP00000361359	9606.ENSP00000263932	0	0	0	0	0.086	0	0	0.95	0.952
CD40	CD80	9606.ENSP00000361359	9606.ENSP00000264246	0	0	0	0	0.258	0	0	0.999	0.999
CD40	ICAM1	9606.ENSP00000361359	9606.ENSP00000264832	0	0	0	0	0.213	0	0	0.967	0.972
CD40	SCARB2	9606.ENSP00000361359	9606.ENSP00000264896	0	0	0	0	0.042	0	0	0.706	0.706
CD40	TNFRSF13C	9606.ENSP00000361359	9606.ENSP00000291232	0	0	0	0	0.104	0	0.5	0.968	0.984
CD40	VCAM1	9606.ENSP00000361359	9606.ENSP00000294728	0	0	0	0	0.083	0	0	0.85	0.857
CD40	IL15	9606.ENSP00000361359	9606.ENSP00000296545	0	0	0	0	0.187	0	0	0.728	0.769
CD40	CSF2	9606.ENSP00000361359	9606.ENSP00000296871	0	0	0	0	0.09	0	0	0.85	0.858
CD40	CXCL10	9606.ENSP00000361359	9606.ENSP00000305651	0	0	0	0	0.192	0	0	0.644	0.7
CD40	TNFRSF12A	9606.ENSP00000361359	9606.ENSP00000326737	0	0	0	0	0	0	0.5	0.508	0.743
CD40	ICOSLG	9606.ENSP00000361359	9606.ENSP00000339477	0	0	0	0	0.097	0	0	0.955	0.957
CD40	ITGAL	9606.ENSP00000361359	9606.ENSP00000349252	0	0	0	0	0.077	0	0	0.71	0.721
CD40	FASLG	9606.ENSP00000361359	9606.ENSP00000356694	0	0	0	0	0.049	0	0	0.949	0.95
CD40	CD58	9606.ENSP00000361359	9606.ENSP00000358501	0	0	0	0	0.044	0	0	0.722	0.722
CD40	TNFSF14	9606.ENSP00000361359	9606.ENSP00000469049	0	0	0	0	0.06	0	0.5	0.449	0.719
CD40	FCGR3B	9606.ENSP00000361359	9606.ENSP00000433642	0	0	0	0	0.058	0	0	0.723	0.728
CD40	IDO1	9606.ENSP00000361359	9606.ENSP00000430950	0	0	0	0	0.162	0	0	0.693	0.731
CD40	ICAM2	9606.ENSP00000361359	9606.ENSP00000415283	0	0	0	0	0.089	0	0	0.739	0.752
CD40	TNFRSF1B	9606.ENSP00000361359	9606.ENSP00000365435	0	0	0.091	0.707	0.098	0	0.5	0.521	0.777
CD40	ITGAM	9606.ENSP00000361359	9606.ENSP00000496959	0	0	0	0	0.087	0	0	0.773	0.784
CD40	IL4R	9606.ENSP00000361359	9606.ENSP00000379111	0	0	0	0	0.083	0.294	0	0.702	0.79
CD40	PTPRC	9606.ENSP00000361359	9606.ENSP00000411355	0	0	0	0	0.134	0.05	0	0.774	0.798
CD40	NOTCH1	9606.ENSP00000361359	9606.ENSP00000498587	0	0	0	0	0.052	0	0	0.798	0.801
CD40	IL17A	9606.ENSP00000361359	9606.ENSP00000497968	0	0	0	0	0.053	0	0	0.854	0.856
CD40	FAS	9606.ENSP00000361359	9606.ENSP00000498466	0	0	0	0	0.138	0	0	0.85	0.865
CD40	CD70	9606.ENSP00000361359	9606.ENSP00000395294	0	0	0	0	0.101	0	0	0.864	0.872
CD40	LTA	9606.ENSP00000361359	9606.ENSP00000403495	0	0	0	0	0.126	0	0.5	0.734	0.873
CD40	TNFSF11	9606.ENSP00000361359	9606.ENSP00000381775	0	0	0	0	0.063	0.094	0.5	0.746	0.878
CD40	IL6	9606.ENSP00000361359	9606.ENSP00000385675	0	0	0	0	0.134	0	0	0.879	0.891
CD40	IL10	9606.ENSP00000361359	9606.ENSP00000412237	0	0	0	0	0.049	0	0	0.9	0.901
CD40	TNFRSF9	9606.ENSP00000361359	9606.ENSP00000478699	0	0	0	0	0.102	0	0	0.908	0.913
CD40	CD8A	9606.ENSP00000361359	9606.ENSP00000386559	0	0	0	0	0.056	0	0	0.914	0.915
CD40	TNFRSF4	9606.ENSP00000361359	9606.ENSP00000368538	0	0	0	0.619	0.097	0	0	0.939	0.942
CD40	CD83	9606.ENSP00000361359	9606.ENSP00000368450	0	0	0	0	0.189	0	0	0.942	0.951
CD40	TNFSF13B	9606.ENSP00000361359	9606.ENSP00000365048	0	0	0	0	0.122	0	0.5	0.915	0.959
CD40	TNF	9606.ENSP00000361359	9606.ENSP00000398698	0	0	0	0	0.135	0	0.5	0.984	0.992
CD46	CFHR5	9606.ENSP00000313875	9606.ENSP00000256785	0	0.001	0	0	0.042	0	0	0.72	0.72
CD46	MYOM2	9606.ENSP00000313875	9606.ENSP00000262113	0	0	0	0	0	0.049	0	0.948	0.948
CD46	SERPING1	9606.ENSP00000313875	9606.ENSP00000278407	0	0	0	0	0.044	0	0	0.754	0.755
CD46	CXADR	9606.ENSP00000313875	9606.ENSP00000284878	0	0	0	0	0.062	0.045	0	0.856	0.86
CD46	CFB	9606.ENSP00000313875	9606.ENSP00000416561	0	0	0	0.573	0.044	0.046	0.5	0.466	0.724
CD46	NECTIN4	9606.ENSP00000313875	9606.ENSP00000356991	0	0	0	0	0.049	0.091	0	0.797	0.809
CD46	CR1	9606.ENSP00000313875	9606.ENSP00000356016	0	0	0	0.728	0.069	0	0.5	0.646	0.82
CD46	THBD	9606.ENSP00000313875	9606.ENSP00000366307	0	0	0	0	0	0.101	0	0.808	0.82
CD46	CD55	9606.ENSP00000313875	9606.ENSP00000356030	0	0	0.166	0.639	0.148	0	0	0.786	0.834
CD46	CD59	9606.ENSP00000313875	9606.ENSP00000498879	0	0	0	0	0.104	0	0	0.965	0.967
CD46	SLAMF1	9606.ENSP00000313875	9606.ENSP00000438406	0	0	0	0	0.083	0	0	0.966	0.967
CD46	CFI	9606.ENSP00000313875	9606.ENSP00000378131	0	0	0	0	0.06	0.512	0.5	0.923	0.98
CD48	KLRB1	9606.ENSP00000484431	9606.ENSP00000229402	0	0	0	0	0.433	0.047	0	0.69	0.818
CD48	KLRK1	9606.ENSP00000484431	9606.ENSP00000240618	0	0	0	0	0.166	0.047	0	0.748	0.782
CD48	FLT3	9606.ENSP00000484431	9606.ENSP00000241453	0	0	0	0	0.093	0	0	0.786	0.797
CD48	NECTIN2	9606.ENSP00000484431	9606.ENSP00000252483	0	0	0	0	0	0	0	0.72	0.72
CD48	LY9	9606.ENSP00000484431	9606.ENSP00000263285	0	0	0	0	0.303	0.094	0	0.925	0.948
CD48	CD80	9606.ENSP00000484431	9606.ENSP00000264246	0	0	0	0	0.257	0.045	0	0.653	0.732
CD48	KIT	9606.ENSP00000484431	9606.ENSP00000288135	0	0	0	0	0.111	0	0	0.812	0.826
CD48	NCR1	9606.ENSP00000484431	9606.ENSP00000291890	0	0	0	0	0.102	0	0	0.819	0.83
CD48	IL7R	9606.ENSP00000484431	9606.ENSP00000306157	0	0	0	0	0.373	0	0	0.738	0.829
CD48	HAVCR2	9606.ENSP00000484431	9606.ENSP00000312002	0	0	0	0	0.144	0	0	0.729	0.758
CD48	KLRD1	9606.ENSP00000484431	9606.ENSP00000338130	0	0	0	0	0.184	0.047	0	0.667	0.718
CD48	TNFRSF14	9606.ENSP00000484431	9606.ENSP00000347948	0	0	0	0	0.176	0	0	0.66	0.708
CD48	SLAMF7	9606.ENSP00000484431	9606.ENSP00000357022	0	0	0	0	0.287	0	0	0.854	0.891
CD48	SLAMF6	9606.ENSP00000484431	9606.ENSP00000357036	0	0	0	0	0.23	0	0	0.924	0.939
CD48	CD58	9606.ENSP00000484431	9606.ENSP00000358501	0	0	0	0	0.132	0	0	0.9	0.909
CD48	SH2D1A	9606.ENSP00000484431	9606.ENSP00000360181	0	0	0	0	0.411	0	0	0.862	0.915
CD48	LGALS9	9606.ENSP00000484431	9606.ENSP00000378856	0	0	0	0	0.174	0.045	0	0.686	0.731
CD48	CD8A	9606.ENSP00000484431	9606.ENSP00000386559	0	0	0	0	0.241	0	0	0.661	0.731
CD48	PTPRC	9606.ENSP00000484431	9606.ENSP00000411355	0	0	0	0	0.527	0.05	0	0.699	0.853
CD48	PRAP1	9606.ENSP00000484431	9606.ENSP00000416126	0	0	0	0	0	0.717	0	0	0.717
CD48	TIGIT	9606.ENSP00000484431	9606.ENSP00000419085	0	0	0	0	0.197	0	0	0.644	0.702
CD48	SLAMF1	9606.ENSP00000484431	9606.ENSP00000438406	0	0.226	0.169	0.611	0.497	0	0	0.699	0.889
CD48	KLRF1	9606.ENSP00000484431	9606.ENSP00000483713	0	0	0	0	0.185	0.047	0	0.646	0.701
CD5	CD69	9606.ENSP00000342681	9606.ENSP00000228434	0	0	0	0	0.178	0	0	0.814	0.841
CD5	CD72	9606.ENSP00000342681	9606.ENSP00000259633	0	0	0	0	0.067	0.322	0	0.992	0.994
CD5	TNFRSF8	9606.ENSP00000342681	9606.ENSP00000263932	0	0	0	0	0.067	0	0	0.84	0.844
CD5	CD80	9606.ENSP00000342681	9606.ENSP00000264246	0	0	0	0	0.112	0.095	0	0.725	0.759
CD5	KIT	9606.ENSP00000342681	9606.ENSP00000288135	0	0	0	0	0.055	0	0	0.72	0.724
CD5	IL7R	9606.ENSP00000342681	9606.ENSP00000306157	0	0	0	0	0.208	0	0	0.667	0.725
CD5	CD7	9606.ENSP00000342681	9606.ENSP00000312027	0	0	0	0	0.359	0	0	0.955	0.97
CD5	CD6	9606.ENSP00000342681	9606.ENSP00000323280	0	0.044	0.118	0.558	0.787	0.478	0	0.864	0.985
CD5	PDCD1	9606.ENSP00000342681	9606.ENSP00000335062	0	0	0	0	0.215	0	0	0.641	0.706
CD5	TNFSF13B	9606.ENSP00000342681	9606.ENSP00000365048	0	0	0	0	0.06	0	0	0.699	0.704
CD5	SLAMF1	9606.ENSP00000342681	9606.ENSP00000438406	0	0	0	0	0.372	0	0	0.577	0.723
CD5	TNF	9606.ENSP00000342681	9606.ENSP00000398698	0	0	0	0	0.122	0	0	0.703	0.728
CD5	TCL1A	9606.ENSP00000342681	9606.ENSP00000451506	0	0	0	0	0.068	0	0	0.739	0.746
CD5	SDC1	9606.ENSP00000342681	9606.ENSP00000370542	0	0	0	0	0	0	0	0.765	0.765
CD5	ITGAL	9606.ENSP00000342681	9606.ENSP00000349252	0	0	0	0	0.222	0	0	0.714	0.768
CD5	IL2RA	9606.ENSP00000342681	9606.ENSP00000369293	0	0	0.238	0	0.169	0	0	0.667	0.771
CD5	ITGAM	9606.ENSP00000342681	9606.ENSP00000496959	0	0	0	0	0.118	0	0	0.796	0.812
CD5	FCGR3B	9606.ENSP00000342681	9606.ENSP00000433642	0	0	0	0	0.086	0	0	0.82	0.828
CD5	CD79B	9606.ENSP00000342681	9606.ENSP00000376544	0	0	0	0	0.179	0	0	0.8	0.828
CD5	IL6	9606.ENSP00000342681	9606.ENSP00000385675	0	0	0	0	0.042	0	0	0.83	0.83
CD5	NCAM1	9606.ENSP00000342681	9606.ENSP00000480132	0	0	0	0	0	0.263	0	0.803	0.848
CD5	CD5L	9606.ENSP00000342681	9606.ENSP00000357156	0	0.004	0	0	0.055	0.263	0	0.856	0.891
CD5	PTPRC	9606.ENSP00000342681	9606.ENSP00000411355	0	0	0	0	0.245	0	0	0.871	0.898
CD5	CR2	9606.ENSP00000342681	9606.ENSP00000356024	0	0	0	0	0.129	0	0	0.909	0.917
CD5	MME	9606.ENSP00000342681	9606.ENSP00000418525	0	0	0	0	0	0	0	0.925	0.925
CD5	CD8A	9606.ENSP00000342681	9606.ENSP00000386559	0	0	0	0	0.342	0	0	0.946	0.963
CD55	CFP	9606.ENSP00000356030	9606.ENSP00000247153	0	0	0	0	0	0	0	0.708	0.708
CD55	ICAM1	9606.ENSP00000356030	9606.ENSP00000264832	0	0	0	0	0.08	0	0	0.913	0.916
CD55	SERPING1	9606.ENSP00000356030	9606.ENSP00000278407	0	0	0	0	0	0	0	0.717	0.717
CD55	CXADR	9606.ENSP00000356030	9606.ENSP00000284878	0	0	0	0	0.042	0.045	0	0.858	0.859
CD55	CFB	9606.ENSP00000356030	9606.ENSP00000416561	0	0	0	0.566	0.059	0.046	0.5	0.61	0.801
CD55	CD59	9606.ENSP00000356030	9606.ENSP00000498879	0	0	0	0	0.104	0	0.4	0.981	0.988
CD58	CD80	9606.ENSP00000358501	9606.ENSP00000264246	0	0	0	0	0.105	0.045	0	0.994	0.994
CD58	ICAM1	9606.ENSP00000358501	9606.ENSP00000264832	0	0	0	0	0.101	0	0	0.996	0.996
CD58	ITGAL	9606.ENSP00000358501	9606.ENSP00000349252	0	0	0	0	0.069	0	0	0.903	0.905
CD58	PTPRC	9606.ENSP00000358501	9606.ENSP00000411355	0	0	0	0	0.115	0.05	0	0.681	0.708
CD58	CD8A	9606.ENSP00000358501	9606.ENSP00000386559	0	0	0	0	0.086	0	0	0.756	0.767
CD58	ITGB2	9606.ENSP00000358501	9606.ENSP00000380948	0	0	0	0	0.105	0.045	0	0.762	0.778
CD59	CFP	9606.ENSP00000498879	9606.ENSP00000247153	0	0	0	0	0	0	0	0.701	0.701
CD59	SERPING1	9606.ENSP00000498879	9606.ENSP00000278407	0	0	0	0	0.068	0	0	0.77	0.776
CD59	CR1	9606.ENSP00000498879	9606.ENSP00000356016	0	0	0	0	0	0	0	0.824	0.824
CD59	CFH	9606.ENSP00000498879	9606.ENSP00000356399	0	0	0	0	0.08	0	0	0.823	0.83
CD5L	PLAU	9606.ENSP00000357156	9606.ENSP00000361850	0	0.821	0	0	0	0.113	0	0.044	0.835
CD6	CDCP1	9606.ENSP00000323280	9606.ENSP00000296129	0	0	0	0	0	0	0	0.786	0.786
CD6	CD7	9606.ENSP00000323280	9606.ENSP00000312027	0	0	0	0	0.544	0	0	0.752	0.882
CD6	ITGAL	9606.ENSP00000323280	9606.ENSP00000349252	0	0	0	0	0.334	0.067	0	0.593	0.725
CD6	SH2D1A	9606.ENSP00000323280	9606.ENSP00000360181	0	0	0	0	0.508	0	0	0.573	0.781
CD6	CD8A	9606.ENSP00000323280	9606.ENSP00000386559	0	0	0	0	0.371	0.064	0	0.686	0.799
CD63	TIMP1	9606.ENSP00000447730	9606.ENSP00000218388	0	0	0	0	0.225	0.785	0	0.99	0.998
CD63	MPO	9606.ENSP00000447730	9606.ENSP00000225275	0	0	0	0	0	0	0	0.758	0.758
CD63	CTSD	9606.ENSP00000447730	9606.ENSP00000236671	0	0	0	0	0.158	0	0	0.699	0.736
CD63	LGALS3	9606.ENSP00000447730	9606.ENSP00000254301	0	0	0	0	0.217	0.328	0	0.589	0.764
CD63	NT5E	9606.ENSP00000447730	9606.ENSP00000257770	0	0	0	0	0.062	0	0	0.738	0.743
CD63	VWF	9606.ENSP00000447730	9606.ENSP00000261405	0	0	0	0	0.056	0	0	0.721	0.725
CD63	SELP	9606.ENSP00000447730	9606.ENSP00000263686	0	0	0	0	0	0	0.4	0.852	0.907
CD63	EPCAM	9606.ENSP00000447730	9606.ENSP00000263735	0	0	0	0	0	0	0	0.743	0.743
CD63	KDR	9606.ENSP00000447730	9606.ENSP00000263923	0	0	0	0	0	0	0	0.743	0.743
CD63	ICAM1	9606.ENSP00000447730	9606.ENSP00000264832	0	0	0	0	0.054	0	0	0.772	0.775
CD63	SCARB2	9606.ENSP00000447730	9606.ENSP00000264896	0	0	0	0	0.061	0	0.9	0.472	0.946
CD63	EGFR	9606.ENSP00000447730	9606.ENSP00000275493	0	0	0	0	0.042	0	0	0.867	0.867
CD63	KIT	9606.ENSP00000447730	9606.ENSP00000288135	0	0	0	0	0	0.292	0	0.671	0.757
CD63	CLEC7A	9606.ENSP00000447730	9606.ENSP00000302569	0	0	0	0	0	0	0	0.748	0.748
CD63	TFRC	9606.ENSP00000447730	9606.ENSP00000376197	0	0	0	0	0.049	0	0	0.719	0.721
CD63	ITGB1	9606.ENSP00000447730	9606.ENSP00000379350	0	0	0	0	0.083	0.625	0	0.992	0.997
CD63	LAMP2	9606.ENSP00000447730	9606.ENSP00000408411	0	0	0	0	0.082	0.091	0.4	0.986	0.992
CD69	LAG3	9606.ENSP00000228434	9606.ENSP00000203629	0	0	0	0	0.122	0.091	0	0.67	0.713
CD69	TNFRSF9	9606.ENSP00000228434	9606.ENSP00000478699	0	0	0	0	0.056	0	0	0.696	0.7
CD69	ITGAL	9606.ENSP00000228434	9606.ENSP00000349252	0	0	0	0	0.179	0	0	0.657	0.707
CD69	IL6	9606.ENSP00000228434	9606.ENSP00000385675	0	0	0	0	0.139	0	0	0.688	0.72
CD69	HAVCR2	9606.ENSP00000228434	9606.ENSP00000312002	0	0	0	0	0.107	0.091	0	0.69	0.726
CD69	NCR1	9606.ENSP00000228434	9606.ENSP00000291890	0	0	0	0	0.091	0	0	0.722	0.737
CD69	IL17A	9606.ENSP00000228434	9606.ENSP00000497968	0	0	0	0	0.05	0	0	0.735	0.738
CD69	CXCL8	9606.ENSP00000228434	9606.ENSP00000306512	0	0	0	0	0.221	0	0	0.7	0.756
CD69	CXCL9	9606.ENSP00000228434	9606.ENSP00000354901	0	0	0	0	0.168	0	0	0.72	0.757
CD69	IL15	9606.ENSP00000228434	9606.ENSP00000296545	0	0	0	0	0.123	0	0	0.735	0.758
CD69	CR2	9606.ENSP00000228434	9606.ENSP00000356024	0	0	0	0	0.085	0	0	0.75	0.761
CD69	IL10	9606.ENSP00000228434	9606.ENSP00000412237	0	0	0	0	0.112	0	0	0.748	0.766
CD69	FAS	9606.ENSP00000228434	9606.ENSP00000498466	0	0	0.203	0	0.134	0	0	0.693	0.769
CD69	NCAM1	9606.ENSP00000228434	9606.ENSP00000480132	0	0	0	0	0	0.091	0	0.77	0.781
CD69	IL2RA	9606.ENSP00000228434	9606.ENSP00000369293	0	0	0	0	0.142	0	0	0.77	0.794
CD69	HLA-E	9606.ENSP00000228434	9606.ENSP00000365817	0	0	0	0	0.102	0.052	0	0.783	0.799
CD69	ITGAM	9606.ENSP00000228434	9606.ENSP00000496959	0	0	0	0	0.158	0	0	0.778	0.805
CD69	FCGR3B	9606.ENSP00000228434	9606.ENSP00000433642	0	0	0	0	0.12	0	0	0.807	0.823
CD69	TNF	9606.ENSP00000228434	9606.ENSP00000398698	0	0	0	0	0.242	0	0	0.784	0.829
CD69	PTPRC	9606.ENSP00000228434	9606.ENSP00000411355	0	0	0	0	0.319	0.071	0	0.829	0.882
CD69	IL7R	9606.ENSP00000228434	9606.ENSP00000306157	0	0	0.232	0	0.193	0	0	0.852	0.9
CD69	CD80	9606.ENSP00000228434	9606.ENSP00000264246	0	0	0	0	0.15	0	0	0.894	0.906
CD69	IFNG	9606.ENSP00000228434	9606.ENSP00000229135	0	0	0	0	0.242	0	0	0.889	0.912
CD69	KLRB1	9606.ENSP00000228434	9606.ENSP00000229402	0	0	0	0	0.319	0.129	0	0.905	0.938
CD69	CD8A	9606.ENSP00000228434	9606.ENSP00000386559	0	0	0	0	0.194	0	0	0.927	0.938
CD7	MPO	9606.ENSP00000312027	9606.ENSP00000225275	0	0	0	0	0.062	0	0	0.698	0.704
CD7	LGALS3	9606.ENSP00000312027	9606.ENSP00000254301	0	0	0	0	0	0	0	0.704	0.704
CD7	TNFRSF8	9606.ENSP00000312027	9606.ENSP00000263932	0	0	0	0	0.082	0	0	0.785	0.794
CD7	KIT	9606.ENSP00000312027	9606.ENSP00000288135	0	0	0	0	0.055	0	0	0.815	0.817
CD7	CD99L2	9606.ENSP00000312027	9606.ENSP00000480322	0	0	0	0	0	0	0	0.71	0.71
CD7	CD99	9606.ENSP00000312027	9606.ENSP00000370588	0	0	0	0	0.049	0	0	0.709	0.712
CD7	IL3RA	9606.ENSP00000312027	9606.ENSP00000327890	0	0	0	0	0.062	0	0	0.72	0.726
CD7	DPP4	9606.ENSP00000312027	9606.ENSP00000353731	0	0	0	0	0.112	0	0	0.731	0.751
CD7	CD8A	9606.ENSP00000312027	9606.ENSP00000386559	0	0	0	0	0.278	0	0	0.787	0.839
CD7	MME	9606.ENSP00000312027	9606.ENSP00000418525	0	0	0	0	0	0	0	0.84	0.84
CD7	ITGAM	9606.ENSP00000312027	9606.ENSP00000496959	0	0	0	0	0.113	0	0	0.83	0.842
CD7	PTPRC	9606.ENSP00000312027	9606.ENSP00000411355	0	0	0	0	0.174	0	0	0.819	0.844
CD7	NCAM1	9606.ENSP00000312027	9606.ENSP00000480132	0	0	0	0	0.044	0	0	0.898	0.898
CD7	FCGR3B	9606.ENSP00000312027	9606.ENSP00000433642	0	0	0	0	0.086	0	0	0.92	0.923
CD70	TNFRSF17	9606.ENSP00000395294	9606.ENSP00000053243	0	0	0	0	0.05	0.239	0	0.646	0.721
CD70	TNFRSF8	9606.ENSP00000395294	9606.ENSP00000263932	0	0	0	0	0.116	0	0	0.87	0.881
CD70	CD80	9606.ENSP00000395294	9606.ENSP00000264246	0	0	0	0	0.081	0	0	0.805	0.813
CD70	HAVCR2	9606.ENSP00000395294	9606.ENSP00000312002	0	0	0	0	0.042	0	0	0.741	0.741
CD70	TNFRSF14	9606.ENSP00000395294	9606.ENSP00000347948	0	0	0	0	0.061	0	0	0.745	0.75
CD70	TNFRSF4	9606.ENSP00000395294	9606.ENSP00000368538	0	0	0	0	0.105	0	0	0.994	0.994
CD70	TNFSF14	9606.ENSP00000395294	9606.ENSP00000469049	0	0	0	0	0.042	0	0	0.705	0.705
CD70	TNF	9606.ENSP00000395294	9606.ENSP00000398698	0	0	0	0	0.076	0	0	0.738	0.747
CD70	TNFRSF9	9606.ENSP00000395294	9606.ENSP00000478699	0	0	0	0	0.127	0	0	0.985	0.986
CD72	CD79B	9606.ENSP00000259633	9606.ENSP00000376544	0	0	0.246	0	0.415	0	0	0.586	0.801
CD72	SEMA4D	9606.ENSP00000259633	9606.ENSP00000416523	0	0	0	0	0.063	0.51	0.9	0.998	0.999
CD74	ITGB2	9606.ENSP00000009530	9606.ENSP00000380948	0	0	0	0	0.377	0	0	0.571	0.721
CD74	HLA-E	9606.ENSP00000009530	9606.ENSP00000365817	0	0	0	0	0.325	0	0.54	0.303	0.764
CD74	SIL1	9606.ENSP00000009530	9606.ENSP00000265195	0.07	0	0	0	0.531	0.453	0	0.166	0.774
CD74	WDR46	9606.ENSP00000009530	9606.ENSP00000363746	0	0	0	0	0.056	0.766	0	0.065	0.775
CD74	HLA-A	9606.ENSP00000009530	9606.ENSP00000379873	0	0	0	0	0.358	0	0.54	0.4	0.807
CD74	MRPL58	9606.ENSP00000009530	9606.ENSP00000301585	0	0	0	0	0.244	0.751	0	0.102	0.816
CD74	MRPL46	9606.ENSP00000009530	9606.ENSP00000312311	0	0	0	0	0.246	0.754	0	0.116	0.821
CD74	MRPL24	9606.ENSP00000009530	9606.ENSP00000354525	0.091	0	0	0	0.595	0.507	0	0.204	0.836
CD74	POLR2F	9606.ENSP00000009530	9606.ENSP00000385725	0.115	0	0	0	0.682	0.401	0	0.217	0.85
CD74	LGMN	9606.ENSP00000009530	9606.ENSP00000376911	0	0	0	0	0.06	0	0.9	0.341	0.932
CD74	EIF1AX	9606.ENSP00000009530	9606.ENSP00000368927	0.102	0	0	0	0.66	0.747	0	0.252	0.934
CD74	FLT3LG	9606.ENSP00000009530	9606.ENSP00000469613	0.091	0	0	0	0.698	0.748	0	0.333	0.947
CD74	CTSB	9606.ENSP00000009530	9606.ENSP00000345672	0	0	0	0	0.1	0	0.9	0.535	0.954
CD74	DDT	9606.ENSP00000009530	9606.ENSP00000381386	0	0	0	0	0.055	0	0	0.965	0.965
CD74	RPL14	9606.ENSP00000009530	9606.ENSP00000379506	0.079	0	0	0	0.83	0.841	0	0.337	0.981
CD74	CTSL	9606.ENSP00000009530	9606.ENSP00000345344	0	0	0	0	0.111	0.9	0.9	0.327	0.993
CD74	HLA-DRA	9606.ENSP00000009530	9606.ENSP00000378786	0	0	0	0	0.852	0.94	0.9	0.664	0.999
CD79B	TNFRSF13C	9606.ENSP00000376544	9606.ENSP00000291232	0	0	0	0	0.478	0	0	0.482	0.718
CD79B	CXCL9	9606.ENSP00000376544	9606.ENSP00000354901	0	0	0	0	0.072	0	0	0.988	0.989
CD79B	CR2	9606.ENSP00000376544	9606.ENSP00000356024	0	0	0	0	0.313	0	0	0.751	0.822
CD79B	PTPRC	9606.ENSP00000376544	9606.ENSP00000411355	0	0	0	0	0.231	0.292	0	0.543	0.729
CD79B	JCHAIN	9606.ENSP00000376544	9606.ENSP00000440066	0	0	0	0	0.27	0	0.54	0.471	0.807
CD80	LAG3	9606.ENSP00000264246	9606.ENSP00000203629	0	0	0	0	0.097	0.126	0	0.989	0.99
CD80	IFNG	9606.ENSP00000264246	9606.ENSP00000229135	0	0	0	0	0.138	0	0	0.937	0.943
CD80	KLRK1	9606.ENSP00000264246	9606.ENSP00000240618	0	0	0	0	0.059	0	0	0.726	0.731
CD80	CLTA	9606.ENSP00000264246	9606.ENSP00000242285	0	0	0	0	0	0	0	0.86	0.86
CD80	TLR2	9606.ENSP00000264246	9606.ENSP00000260010	0	0	0	0	0.139	0.095	0	0.703	0.749
CD80	IL1B	9606.ENSP00000264246	9606.ENSP00000263341	0	0	0	0	0.141	0	0	0.838	0.855
CD80	SLAMF1	9606.ENSP00000264246	9606.ENSP00000438406	0	0	0	0	0.308	0	0	0.585	0.7
CD80	IL15	9606.ENSP00000264246	9606.ENSP00000296545	0	0	0	0	0.16	0	0	0.664	0.706
CD80	FCGR2A	9606.ENSP00000264246	9606.ENSP00000271450	0	0	0	0	0.13	0	0	0.681	0.711
CD80	HLA-A	9606.ENSP00000264246	9606.ENSP00000379873	0	0	0	0	0.104	0.183	0	0.641	0.714
CD80	CXCL10	9606.ENSP00000264246	9606.ENSP00000305651	0	0	0	0	0.208	0	0	0.665	0.724
CD80	ITGB2	9606.ENSP00000264246	9606.ENSP00000380948	0	0	0	0	0.204	0	0	0.681	0.735
CD80	LILRB2	9606.ENSP00000264246	9606.ENSP00000375629	0	0	0	0	0.176	0.126	0	0.662	0.735
CD80	IL3RA	9606.ENSP00000264246	9606.ENSP00000327890	0	0	0	0	0.152	0	0	0.714	0.747
CD80	ITGAL	9606.ENSP00000264246	9606.ENSP00000349252	0	0	0	0	0.142	0.071	0	0.733	0.769
CD80	ICOSLG	9606.ENSP00000264246	9606.ENSP00000339477	0	0	0	0.597	0.108	0	0	0.759	0.776
CD80	LILRB4	9606.ENSP00000264246	9606.ENSP00000375616	0	0	0	0	0.217	0	0	0.726	0.776
CD80	MRC1	9606.ENSP00000264246	9606.ENSP00000455897	0	0	0	0	0.117	0	0	0.767	0.785
CD80	CXCL9	9606.ENSP00000264246	9606.ENSP00000354901	0	0	0	0	0.208	0	0	0.745	0.789
CD80	FCGR3B	9606.ENSP00000264246	9606.ENSP00000433642	0	0	0	0	0.124	0	0	0.787	0.805
CD80	IL17A	9606.ENSP00000264246	9606.ENSP00000497968	0	0	0	0	0.061	0	0	0.805	0.809
CD80	ITGAM	9606.ENSP00000264246	9606.ENSP00000496959	0	0	0	0	0.164	0.071	0	0.813	0.843
CD80	PTPRC	9606.ENSP00000264246	9606.ENSP00000411355	0	0	0	0	0.273	0	0	0.794	0.844
CD80	IL6	9606.ENSP00000264246	9606.ENSP00000385675	0	0	0	0	0.161	0	0	0.826	0.847
CD80	CSF1	9606.ENSP00000264246	9606.ENSP00000327513	0	0	0	0	0.133	0	0.4	0.741	0.853
CD80	IDO1	9606.ENSP00000264246	9606.ENSP00000430950	0	0	0	0	0.141	0	0	0.841	0.857
CD80	CSF2	9606.ENSP00000264246	9606.ENSP00000296871	0	0	0	0	0.074	0	0	0.876	0.88
CD80	FASLG	9606.ENSP00000264246	9606.ENSP00000356694	0	0	0.204	0	0.081	0	0	0.872	0.898
CD80	TIGIT	9606.ENSP00000264246	9606.ENSP00000419085	0	0	0	0	0.086	0	0	0.901	0.906
CD80	TNF	9606.ENSP00000264246	9606.ENSP00000398698	0	0	0	0	0.205	0	0	0.89	0.908
CD80	CD83	9606.ENSP00000264246	9606.ENSP00000368450	0	0	0	0	0.198	0	0	0.898	0.914
CD80	CD8A	9606.ENSP00000264246	9606.ENSP00000386559	0	0	0	0	0.055	0	0	0.959	0.959
CD80	IL10	9606.ENSP00000264246	9606.ENSP00000412237	0	0	0	0	0.182	0	0.4	0.928	0.962
CD80	TNFRSF9	9606.ENSP00000264246	9606.ENSP00000478699	0	0	0	0	0.159	0	0	0.958	0.963
CD80	HAVCR2	9606.ENSP00000264246	9606.ENSP00000312002	0	0	0	0	0.102	0.126	0	0.968	0.972
CD80	PDCD1LG2	9606.ENSP00000264246	9606.ENSP00000380855	0	0	0	0	0.146	0.06	0	0.993	0.993
CD80	TNFRSF4	9606.ENSP00000264246	9606.ENSP00000368538	0	0	0	0	0.121	0	0	0.994	0.994
CD80	ICAM1	9606.ENSP00000264246	9606.ENSP00000264832	0	0	0	0	0.124	0	0.4	0.997	0.998
CD80	PDCD1	9606.ENSP00000264246	9606.ENSP00000335062	0	0	0	0	0.113	0.405	0	0.997	0.998
CD83	IFNG	9606.ENSP00000368450	9606.ENSP00000229135	0	0	0	0	0.073	0	0	0.731	0.74
CD83	IL1B	9606.ENSP00000368450	9606.ENSP00000263341	0	0	0	0	0.223	0	0	0.663	0.727
CD83	LAMP3	9606.ENSP00000368450	9606.ENSP00000265598	0	0	0	0	0.085	0	0	0.693	0.707
CD83	CSF2	9606.ENSP00000368450	9606.ENSP00000296871	0	0	0	0	0.099	0	0	0.787	0.8
CD83	CD8A	9606.ENSP00000368450	9606.ENSP00000386559	0	0	0	0	0.06	0	0	0.72	0.726
CD83	IL6	9606.ENSP00000368450	9606.ENSP00000385675	0	0	0	0	0.195	0	0	0.692	0.742
CD83	IL10	9606.ENSP00000368450	9606.ENSP00000412237	0	0	0	0	0.056	0	0	0.82	0.823
CD83	TNF	9606.ENSP00000368450	9606.ENSP00000398698	0	0	0	0	0.459	0	0	0.864	0.923
CD8A	CX3CL1	9606.ENSP00000386559	9606.ENSP00000006053	0	0	0	0	0.042	0	0	0.704	0.704
CD8A	TNFRSF1A	9606.ENSP00000386559	9606.ENSP00000162749	0	0	0	0	0.044	0	0	0.766	0.766
CD8A	LAG3	9606.ENSP00000386559	9606.ENSP00000203629	0	0	0	0	0.441	0.064	0	0.907	0.947
CD8A	GZMH	9606.ENSP00000386559	9606.ENSP00000216338	0	0	0	0	0.786	0	0	0.529	0.895
CD8A	TNFRSF10A	9606.ENSP00000386559	9606.ENSP00000221132	0	0	0	0	0	0	0	0.7	0.7
CD8A	TGFB1	9606.ENSP00000386559	9606.ENSP00000221930	0	0	0	0	0.042	0	0	0.796	0.796
CD8A	CSF3	9606.ENSP00000386559	9606.ENSP00000225474	0	0	0	0	0	0	0	0.72	0.72
CD8A	CRTAM	9606.ENSP00000386559	9606.ENSP00000227348	0	0	0	0	0.358	0	0	0.634	0.755
CD8A	IL10RA	9606.ENSP00000386559	9606.ENSP00000227752	0	0	0.259	0	0.341	0	0	0.571	0.772
CD8A	IFNG	9606.ENSP00000386559	9606.ENSP00000229135	0	0	0	0	0.322	0	0	0.987	0.99
CD8A	KLRB1	9606.ENSP00000386559	9606.ENSP00000229402	0	0	0	0	0.486	0	0	0.797	0.891
CD8A	KLRK1	9606.ENSP00000386559	9606.ENSP00000240618	0	0	0	0	0.544	0	0	0.888	0.946
CD8A	TLR2	9606.ENSP00000386559	9606.ENSP00000260010	0	0	0	0	0.139	0	0	0.72	0.748
CD8A	CDH1	9606.ENSP00000386559	9606.ENSP00000261769	0	0	0	0	0.043	0	0	0.713	0.713
CD8A	MTUS1	9606.ENSP00000386559	9606.ENSP00000262102	0	0	0	0	0	0	0	0.78	0.78
CD8A	IL1B	9606.ENSP00000386559	9606.ENSP00000263341	0	0	0	0	0.06	0	0	0.92	0.922
CD8A	TNFRSF8	9606.ENSP00000386559	9606.ENSP00000263932	0	0	0	0	0	0	0	0.728	0.728
CD8A	ICAM1	9606.ENSP00000386559	9606.ENSP00000264832	0	0	0	0	0.044	0	0	0.842	0.842
CD8A	SCARB2	9606.ENSP00000386559	9606.ENSP00000264896	0	0	0	0	0	0	0	0.72	0.72
CD8A	ITIH4	9606.ENSP00000386559	9606.ENSP00000266041	0	0	0	0	0.055	0.045	0	0.848	0.85
CD8A	FCGR2A	9606.ENSP00000386559	9606.ENSP00000271450	0	0	0	0	0.084	0	0	0.77	0.78
CD8A	GZMA	9606.ENSP00000386559	9606.ENSP00000274306	0	0	0	0	0.793	0	0	0.834	0.964
CD8A	IL18	9606.ENSP00000386559	9606.ENSP00000280357	0	0	0	0	0.107	0	0	0.775	0.791
CD8A	THY1	9606.ENSP00000386559	9606.ENSP00000284240	0	0	0	0	0.104	0	0	0.725	0.743
CD8A	CSF1R	9606.ENSP00000386559	9606.ENSP00000286301	0	0	0	0	0.193	0	0	0.693	0.741
CD8A	CXCL13	9606.ENSP00000386559	9606.ENSP00000286758	0	0	0	0	0.162	0	0	0.758	0.788
CD8A	KIT	9606.ENSP00000386559	9606.ENSP00000288135	0	0	0	0	0.056	0	0	0.723	0.727
CD8A	NCR1	9606.ENSP00000386559	9606.ENSP00000291890	0	0	0	0	0.151	0	0	0.763	0.79
CD8A	VCAM1	9606.ENSP00000386559	9606.ENSP00000294728	0	0	0	0	0.101	0	0	0.776	0.79
CD8A	IL15	9606.ENSP00000386559	9606.ENSP00000296545	0	0	0	0	0.072	0	0	0.934	0.936
CD8A	CSF2	9606.ENSP00000386559	9606.ENSP00000296871	0	0	0	0	0	0	0	0.873	0.873
CD8A	CLEC7A	9606.ENSP00000386559	9606.ENSP00000302569	0	0	0	0	0.095	0	0	0.727	0.742
CD8A	CXCL10	9606.ENSP00000386559	9606.ENSP00000305651	0	0	0	0	0.162	0	0	0.871	0.887
CD8A	IL7R	9606.ENSP00000386559	9606.ENSP00000306157	0	0	0	0	0.214	0	0	0.935	0.946
CD8A	CXCL8	9606.ENSP00000386559	9606.ENSP00000306512	0	0	0	0	0.043	0	0	0.844	0.844
CD8A	CXCL11	9606.ENSP00000386559	9606.ENSP00000306884	0	0	0	0	0.126	0	0	0.781	0.8
CD8A	HAVCR2	9606.ENSP00000386559	9606.ENSP00000312002	0	0	0	0	0.144	0.064	0	0.877	0.892
CD8A	LILRB1	9606.ENSP00000386559	9606.ENSP00000315997	0	0	0	0	0.102	0	0	0.736	0.752
CD8A	IL3RA	9606.ENSP00000386559	9606.ENSP00000327890	0	0	0	0	0.082	0	0	0.715	0.727
CD8A	PDCD1	9606.ENSP00000386559	9606.ENSP00000335062	0	0	0	0	0.174	0	0	0.929	0.938
CD8A	KLRD1	9606.ENSP00000386559	9606.ENSP00000338130	0	0	0	0	0.658	0	0	0.806	0.93
CD8A	ICOSLG	9606.ENSP00000386559	9606.ENSP00000339477	0	0	0	0	0	0	0	0.742	0.742
CD8A	ITGAL	9606.ENSP00000386559	9606.ENSP00000349252	0	0	0	0	0.285	0	0	0.798	0.849
CD8A	CXCL9	9606.ENSP00000386559	9606.ENSP00000354901	0	0	0	0	0.307	0	0	0.79	0.848
CD8A	TLR1	9606.ENSP00000386559	9606.ENSP00000354932	0	0	0	0	0.136	0	0	0.722	0.749
CD8A	CR2	9606.ENSP00000386559	9606.ENSP00000356024	0	0	0	0	0.078	0	0	0.765	0.774
CD8A	FASLG	9606.ENSP00000386559	9606.ENSP00000356694	0	0	0	0	0.382	0	0	0.879	0.922
CD8A	IFNGR1	9606.ENSP00000386559	9606.ENSP00000356713	0	0	0	0	0.072	0	0	0.701	0.71
CD8A	XCL1	9606.ENSP00000386559	9606.ENSP00000356792	0	0	0	0	0.26	0	0	0.723	0.786
CD8A	SLAMF6	9606.ENSP00000386559	9606.ENSP00000357036	0	0	0	0	0.242	0	0	0.677	0.745
CD8A	SH2D1A	9606.ENSP00000386559	9606.ENSP00000360181	0	0	0	0	0.478	0	0	0.542	0.75
CD8A	SRC	9606.ENSP00000386559	9606.ENSP00000362680	0	0	0	0	0.067	0.064	0	0.721	0.735
CD8A	IL2RG	9606.ENSP00000386559	9606.ENSP00000363318	0	0	0	0	0.228	0	0	0.825	0.859
CD8A	TNFSF13B	9606.ENSP00000386559	9606.ENSP00000365048	0	0	0	0	0.134	0	0	0.752	0.776
CD8A	HLA-E	9606.ENSP00000386559	9606.ENSP00000365817	0	0	0	0	0.107	0.438	0.9	0.986	0.999
CD8A	THBD	9606.ENSP00000386559	9606.ENSP00000366307	0	0	0	0	0.057	0	0	0.73	0.734
CD8A	TNFRSF4	9606.ENSP00000386559	9606.ENSP00000368538	0	0	0	0	0.08	0	0	0.789	0.797
CD8A	IL2RA	9606.ENSP00000386559	9606.ENSP00000369293	0	0	0	0	0.221	0	0	0.93	0.943
CD8A	LILRB2	9606.ENSP00000386559	9606.ENSP00000375629	0	0	0	0	0.21	0.064	0	0.65	0.718
CD8A	LGALS9	9606.ENSP00000386559	9606.ENSP00000378856	0	0	0	0	0.084	0	0	0.799	0.808
CD8A	IL4R	9606.ENSP00000386559	9606.ENSP00000379111	0	0	0	0	0.064	0.045	0	0.71	0.718
CD8A	CXCL12	9606.ENSP00000386559	9606.ENSP00000379140	0	0	0	0	0.056	0	0	0.697	0.701
CD8A	HLA-A	9606.ENSP00000386559	9606.ENSP00000379873	0	0	0	0	0.105	0.976	0.9	0.966	0.999
CD8A	IL15RA	9606.ENSP00000386559	9606.ENSP00000380421	0	0	0	0	0.067	0	0	0.78	0.785
CD8A	PDCD1LG2	9606.ENSP00000386559	9606.ENSP00000380855	0	0	0	0	0.104	0	0	0.904	0.91
CD8A	ITGB2	9606.ENSP00000386559	9606.ENSP00000380948	0	0	0	0	0.191	0	0	0.748	0.787
CD8A	IL6	9606.ENSP00000386559	9606.ENSP00000385675	0	0	0	0	0.042	0	0	0.93	0.93
CD8A	FLT3LG	9606.ENSP00000386559	9606.ENSP00000469613	0	0	0	0	0.144	0	0	0.666	0.701
CD8A	SLAMF1	9606.ENSP00000386559	9606.ENSP00000438406	0	0	0	0	0.195	0	0	0.668	0.721
CD8A	MRC1	9606.ENSP00000386559	9606.ENSP00000455897	0	0	0	0	0.075	0	0	0.715	0.725
CD8A	PECAM1	9606.ENSP00000386559	9606.ENSP00000457421	0	0	0	0	0.133	0.064	0	0.715	0.748
CD8A	IL12RB1	9606.ENSP00000386559	9606.ENSP00000470788	0	0	0	0	0.165	0.064	0	0.72	0.762
CD8A	IL22	9606.ENSP00000386559	9606.ENSP00000442424	0	0	0	0	0	0	0	0.771	0.771
CD8A	IDO1	9606.ENSP00000386559	9606.ENSP00000430950	0	0	0	0	0.099	0	0	0.801	0.813
CD8A	FAS	9606.ENSP00000386559	9606.ENSP00000498466	0	0	0	0	0.058	0	0	0.839	0.841
CD8A	TIGIT	9606.ENSP00000386559	9606.ENSP00000419085	0	0	0	0	0.386	0	0	0.784	0.861
CD8A	NCAM1	9606.ENSP00000386559	9606.ENSP00000480132	0	0	0	0	0.054	0.064	0	0.885	0.889
CD8A	GNLY	9606.ENSP00000386559	9606.ENSP00000436423	0	0	0	0	0.653	0	0	0.697	0.89
CD8A	TNFRSF9	9606.ENSP00000386559	9606.ENSP00000478699	0	0	0	0	0.083	0	0	0.886	0.89
CD8A	IL17A	9606.ENSP00000386559	9606.ENSP00000497968	0	0	0	0	0	0	0	0.936	0.936
CD8A	ITGAM	9606.ENSP00000386559	9606.ENSP00000496959	0	0	0	0	0.154	0	0	0.932	0.94
CD8A	FCGR3B	9606.ENSP00000386559	9606.ENSP00000433642	0	0	0	0	0.128	0	0	0.941	0.946
CD8A	IL10	9606.ENSP00000386559	9606.ENSP00000412237	0	0	0	0	0.105	0	0	0.955	0.958
CD8A	TNF	9606.ENSP00000386559	9606.ENSP00000398698	0	0	0	0	0.073	0	0	0.957	0.958
CD8A	PTPRC	9606.ENSP00000386559	9606.ENSP00000411355	0	0	0	0	0.246	0.322	0	0.945	0.969
CD93	PECAM1	9606.ENSP00000246006	9606.ENSP00000457421	0	0	0	0	0.512	0.107	0	0.562	0.792
CD93	MBL2	9606.ENSP00000246006	9606.ENSP00000363079	0	0	0	0	0	0.101	0	0.798	0.81
CD99	PILRA	9606.ENSP00000370588	9606.ENSP00000198536	0	0	0	0	0	0	0.7	0.919	0.974
CD99	ICAM1	9606.ENSP00000370588	9606.ENSP00000264832	0	0	0	0	0.086	0	0	0.975	0.976
CD99	KIT	9606.ENSP00000370588	9606.ENSP00000288135	0	0	0	0	0.054	0	0	0.72	0.723
CD99	CSF2RA	9606.ENSP00000370588	9606.ENSP00000394227	0	0	0	0	0	0	0	0.715	0.715
CD99	MME	9606.ENSP00000370588	9606.ENSP00000418525	0	0	0	0	0	0	0	0.72	0.72
CD99	NCAM1	9606.ENSP00000370588	9606.ENSP00000480132	0	0	0	0	0.047	0	0	0.728	0.729
CD99	PTPRC	9606.ENSP00000370588	9606.ENSP00000411355	0	0	0	0	0.05	0	0	0.741	0.743
CD99	PECAM1	9606.ENSP00000370588	9606.ENSP00000457421	0	0	0	0	0.057	0	0	0.775	0.778
CD99	XG	9606.ENSP00000370588	9606.ENSP00000494087	0	0.084	0.219	0	0.044	0	0	0.86	0.891
CD99	PILRB	9606.ENSP00000370588	9606.ENSP00000391748	0	0	0	0	0	0	0.7	0.759	0.924
CD99	CD99L2	9606.ENSP00000370588	9606.ENSP00000480322	0	0	0	0.696	0.072	0	0.9	0.849	0.984
CD99L2	PILRA	9606.ENSP00000480322	9606.ENSP00000198536	0	0	0	0	0	0	0	0.968	0.968
CD99L2	KIT	9606.ENSP00000480322	9606.ENSP00000288135	0	0	0	0	0.054	0	0	0.72	0.723
CD99L2	PILRB	9606.ENSP00000480322	9606.ENSP00000391748	0	0	0	0	0.049	0	0	0.936	0.936
CD99L2	PTPRC	9606.ENSP00000480322	9606.ENSP00000411355	0	0	0	0	0.05	0	0	0.726	0.728
CD99L2	MME	9606.ENSP00000480322	9606.ENSP00000418525	0	0	0	0	0	0	0	0.72	0.72
CD99L2	PECAM1	9606.ENSP00000480322	9606.ENSP00000457421	0	0	0	0	0.042	0	0	0.775	0.775
CD99L2	NCAM1	9606.ENSP00000480322	9606.ENSP00000480132	0	0	0	0	0.042	0	0	0.72	0.72
CDA	NT5C1A	9606.ENSP00000364212	9606.ENSP00000235628	0	0	0	0	0.045	0	0.9	0.308	0.928
CDA	NT5E	9606.ENSP00000364212	9606.ENSP00000257770	0.231	0	0	0	0.062	0	0.9	0.212	0.935
CDA	CES1	9606.ENSP00000364212	9606.ENSP00000353720	0	0	0	0	0.074	0	0.9	0.174	0.916
CDA	CES2	9606.ENSP00000364212	9606.ENSP00000499140	0	0	0	0	0.055	0	0.9	0.231	0.921
CDA	TK1	9606.ENSP00000364212	9606.ENSP00000468425	0.231	0	0	0	0.044	0	0.809	0.509	0.921
CDA	NT5C3A	9606.ENSP00000364212	9606.ENSP00000476480	0	0	0	0	0	0	0.9	0.364	0.933
CDA	TYMP	9606.ENSP00000364212	9606.ENSP00000379038	0.231	0	0.418	0	0.311	0	0.98	0.717	0.997
CDC27	PPP2R5A	9606.ENSP00000434614	9606.ENSP00000261461	0	0	0	0	0.109	0.661	0	0.091	0.702
CDC27	CDH1	9606.ENSP00000434614	9606.ENSP00000261769	0	0	0	0	0	0.749	0	0.206	0.792
CDC27	CDK1	9606.ENSP00000434614	9606.ENSP00000378699	0	0	0	0	0.07	0.417	0.65	0.734	0.942
CDC27	MAD1L1	9606.ENSP00000434614	9606.ENSP00000385334	0	0	0	0	0.075	0.314	0.65	0.187	0.795
CDC27	RAD51	9606.ENSP00000434614	9606.ENSP00000493712	0.042	0	0	0	0.056	0.053	0.72	0.196	0.772
CDCP1	EGFR	9606.ENSP00000296129	9606.ENSP00000275493	0	0	0	0	0.082	0.223	0	0.75	0.806
CDCP1	EPHA2	9606.ENSP00000296129	9606.ENSP00000351209	0	0	0	0	0.113	0	0	0.682	0.705
CDCP1	SRC	9606.ENSP00000296129	9606.ENSP00000362680	0	0	0	0	0.062	0.67	0	0.83	0.942
CDH1	CDH17	9606.ENSP00000261769	9606.ENSP00000027335	0	0	0	0.634	0.05	0	0.54	0.374	0.702
CDH1	TNFRSF10A	9606.ENSP00000261769	9606.ENSP00000221132	0	0	0	0	0	0	0	0.711	0.711
CDH1	TGFB1	9606.ENSP00000261769	9606.ENSP00000221930	0	0	0	0	0.051	0.133	0	0.822	0.841
CDH1	SOX9	9606.ENSP00000261769	9606.ENSP00000245479	0	0	0	0	0.073	0	0	0.729	0.738
CDH1	MMP7	9606.ENSP00000261769	9606.ENSP00000260227	0	0	0	0	0.059	0.048	0.4	0.704	0.819
CDH1	EZR	9606.ENSP00000261769	9606.ENSP00000338934	0	0	0	0	0.074	0.326	0	0.571	0.709
CDH1	YAP1	9606.ENSP00000261769	9606.ENSP00000478927	0	0	0	0	0.06	0.326	0	0.583	0.712
CDH1	EPHA2	9606.ENSP00000261769	9606.ENSP00000351209	0	0	0	0	0.049	0.104	0	0.696	0.718
CDH1	HIF1A	9606.ENSP00000261769	9606.ENSP00000437955	0	0	0	0	0	0	0	0.721	0.721
CDH1	CXCL12	9606.ENSP00000261769	9606.ENSP00000379140	0	0	0	0	0.054	0	0	0.722	0.726
CDH1	DDR1	9606.ENSP00000261769	9606.ENSP00000427552	0	0	0	0	0.11	0.292	0	0.609	0.732
CDH1	CDH15	9606.ENSP00000261769	9606.ENSP00000289746	0	0	0	0.857	0	0	0.54	0.451	0.737
CDH1	MMP3	9606.ENSP00000261769	9606.ENSP00000299855	0	0	0	0	0	0.048	0.4	0.581	0.739
CDH1	IGF1R	9606.ENSP00000261769	9606.ENSP00000497069	0	0	0	0	0.056	0.067	0	0.731	0.742
CDH1	KRT19	9606.ENSP00000261769	9606.ENSP00000355124	0	0	0	0	0.213	0	0	0.691	0.747
CDH1	JUN	9606.ENSP00000261769	9606.ENSP00000360266	0	0	0	0	0	0	0	0.755	0.755
CDH1	KDR	9606.ENSP00000261769	9606.ENSP00000263923	0	0	0	0	0.042	0.045	0	0.779	0.78
CDH1	RPL14	9606.ENSP00000261769	9606.ENSP00000379506	0	0	0	0	0	0.808	0	0	0.808
CDH1	KLF4	9606.ENSP00000261769	9606.ENSP00000363804	0	0	0	0	0	0.292	0	0.742	0.809
CDH1	KLK7	9606.ENSP00000261769	9606.ENSP00000470538	0	0	0	0	0.049	0	0.75	0.265	0.809
CDH1	KRT8	9606.ENSP00000261769	9606.ENSP00000449404	0	0	0	0	0.239	0.292	0	0.703	0.826
CDH1	ITGA6	9606.ENSP00000261769	9606.ENSP00000386896	0	0	0	0	0.049	0.129	0	0.827	0.844
CDH1	ITGB1	9606.ENSP00000261769	9606.ENSP00000379350	0	0	0	0	0	0.1	0	0.846	0.856
CDH1	ERBB3	9606.ENSP00000261769	9606.ENSP00000267101	0	0	0	0	0.204	0.108	0	0.813	0.856
CDH1	KRT18	9606.ENSP00000261769	9606.ENSP00000373489	0	0	0	0	0.187	0.326	0	0.8	0.881
CDH1	VIM	9606.ENSP00000261769	9606.ENSP00000446007	0	0	0	0	0	0	0	0.892	0.892
CDH1	EPCAM	9606.ENSP00000261769	9606.ENSP00000263735	0	0	0	0	0.418	0.081	0	0.837	0.905
CDH1	SCRIB	9606.ENSP00000261769	9606.ENSP00000349486	0	0	0	0	0.045	0.247	0	0.893	0.916
CDH1	F11R	9606.ENSP00000261769	9606.ENSP00000357005	0	0	0	0	0.229	0.083	0	0.898	0.921
CDH1	MMP9	9606.ENSP00000261769	9606.ENSP00000361405	0	0	0	0	0.044	0.048	0.75	0.836	0.957
CDH1	MET	9606.ENSP00000261769	9606.ENSP00000317272	0	0	0	0	0.05	0.311	0	0.943	0.959
CDH1	CDH3	9606.ENSP00000261769	9606.ENSP00000264012	0	0	0.061	0.953	0.255	0.292	0.54	0.879	0.967
CDH1	SRC	9606.ENSP00000261769	9606.ENSP00000362680	0	0	0	0	0.042	0.751	0	0.955	0.988
CDH1	OCLN	9606.ENSP00000261769	9606.ENSP00000347379	0	0	0	0	0.229	0.08	0	0.992	0.993
CDH1	CDH2	9606.ENSP00000261769	9606.ENSP00000269141	0	0	0.055	0.916	0	0	0.72	0.983	0.995
CDH1	EGFR	9606.ENSP00000261769	9606.ENSP00000275493	0	0	0	0	0.055	0.815	0	0.995	0.999
CDH15	CDH17	9606.ENSP00000289746	9606.ENSP00000027335	0	0	0	0.642	0.11	0	0.54	0.342	0.707
CDH15	CDH6	9606.ENSP00000289746	9606.ENSP00000265071	0	0	0	0.781	0	0	0.54	0.669	0.841
CDH15	CDH2	9606.ENSP00000289746	9606.ENSP00000269141	0	0	0	0.896	0	0	0.54	0.623	0.819
CDH15	CDON	9606.ENSP00000289746	9606.ENSP00000376458	0	0	0	0	0.055	0.294	0.5	0.481	0.804
CDH17	CDH3	9606.ENSP00000027335	9606.ENSP00000264012	0	0	0	0.617	0.044	0	0.54	0.384	0.705
CDH17	CDH2	9606.ENSP00000027335	9606.ENSP00000269141	0	0	0	0.668	0.11	0	0.54	0.346	0.708
CDH17	PTPRM	9606.ENSP00000027335	9606.ENSP00000463325	0	0	0	0	0	0.102	0	0.71	0.728
CDH17	MMP9	9606.ENSP00000027335	9606.ENSP00000361405	0	0	0	0	0	0.048	0	0.734	0.735
CDH17	LGALS4	9606.ENSP00000027335	9606.ENSP00000302100	0	0	0	0	0.314	0	0	0.668	0.762
CDH17	SRC	9606.ENSP00000027335	9606.ENSP00000362680	0	0	0	0	0.042	0.067	0	0.781	0.787
CDH17	SCRIB	9606.ENSP00000027335	9606.ENSP00000349486	0	0	0	0	0	0	0	0.815	0.815
CDH17	EGFR	9606.ENSP00000027335	9606.ENSP00000275493	0	0	0	0	0	0.071	0	0.814	0.82
CDH17	OLFM4	9606.ENSP00000027335	9606.ENSP00000219022	0	0	0	0	0.08	0	0	0.819	0.826
CDH17	PTPN1	9606.ENSP00000027335	9606.ENSP00000360683	0	0	0	0	0	0.102	0	0.868	0.876
CDH17	OCLN	9606.ENSP00000027335	9606.ENSP00000347379	0	0	0	0	0.042	0	0	0.949	0.949
CDH17	KDR	9606.ENSP00000027335	9606.ENSP00000263923	0	0	0	0	0	0.045	0	0.991	0.991
CDH17	PECAM1	9606.ENSP00000027335	9606.ENSP00000457421	0	0	0	0	0	0.045	0	0.995	0.995
CDH2	TGFB1	9606.ENSP00000269141	9606.ENSP00000221930	0	0	0	0	0.051	0.045	0	0.734	0.738
CDH2	NECTIN2	9606.ENSP00000269141	9606.ENSP00000252483	0	0	0	0	0	0	0	0.732	0.732
CDH2	MMP7	9606.ENSP00000269141	9606.ENSP00000260227	0	0	0	0	0.042	0.06	0	0.715	0.72
CDH2	CDH3	9606.ENSP00000269141	9606.ENSP00000264012	0	0	0.06	0.9	0.043	0	0.54	0.755	0.885
CDH2	CDH6	9606.ENSP00000269141	9606.ENSP00000265071	0	0	0.111	0.82	0.12	0	0.54	0.593	0.833
CDH2	ITGA5	9606.ENSP00000269141	9606.ENSP00000293379	0	0	0	0	0.074	0	0	0.702	0.712
CDH2	MET	9606.ENSP00000269141	9606.ENSP00000317272	0	0	0	0	0.06	0.184	0	0.701	0.75
CDH2	SRC	9606.ENSP00000269141	9606.ENSP00000362680	0	0	0	0	0	0.091	0	0.76	0.773
CDH2	EGFR	9606.ENSP00000269141	9606.ENSP00000275493	0	0	0	0	0.067	0.328	0	0.678	0.78
CDH2	VIM	9606.ENSP00000269141	9606.ENSP00000446007	0	0	0	0	0.068	0	0	0.779	0.785
CDH2	MMP9	9606.ENSP00000269141	9606.ENSP00000361405	0	0	0	0	0.043	0.06	0	0.782	0.787
CDH2	ITGB1	9606.ENSP00000269141	9606.ENSP00000379350	0	0	0	0	0.044	0.062	0	0.813	0.818
CDH2	CDON	9606.ENSP00000269141	9606.ENSP00000376458	0	0	0	0	0.055	0.301	0.5	0.644	0.866
CDH2	FGF5	9606.ENSP00000269141	9606.ENSP00000311697	0	0	0	0	0.078	0	0	0.879	0.883
CDH2	NCAM1	9606.ENSP00000269141	9606.ENSP00000480132	0	0	0	0	0.084	0.045	0	0.966	0.967
CDH3	KRT5	9606.ENSP00000264012	9606.ENSP00000252242	0	0	0	0	0.25	0	0	0.648	0.724
CDH3	CDH6	9606.ENSP00000264012	9606.ENSP00000265071	0	0	0.097	0.774	0.042	0	0.54	0.482	0.766
CDH3	NPHS1	9606.ENSP00000264012	9606.ENSP00000368190	0	0	0	0	0.06	0.045	0	0.985	0.985
CDK1	LMNB1	9606.ENSP00000378699	9606.ENSP00000261366	0	0	0	0	0.37	0.292	0.4	0.662	0.897
CDK1	EP300	9606.ENSP00000378699	9606.ENSP00000263253	0	0	0	0	0.067	0.321	0	0.602	0.726
CDK1	EGFR	9606.ENSP00000378699	9606.ENSP00000275493	0	0	0	0.618	0.042	0.807	0	0.253	0.849
CDK1	MAP2K1	9606.ENSP00000378699	9606.ENSP00000302486	0	0	0.122	0.691	0.111	0.091	0.75	0.222	0.837
CDK1	FEN1	9606.ENSP00000378699	9606.ENSP00000305480	0	0	0	0	0.559	0.339	0	0.461	0.829
CDK1	TACC3	9606.ENSP00000378699	9606.ENSP00000326550	0	0	0	0	0.453	0.108	0	0.59	0.782
CDK1	RRM2	9606.ENSP00000378699	9606.ENSP00000353770	0	0	0	0	0.819	0.292	0	0.808	0.973
CDK1	MKI67	9606.ENSP00000378699	9606.ENSP00000357643	0	0	0	0	0.811	0.338	0	0.551	0.939
CDK1	JUN	9606.ENSP00000378699	9606.ENSP00000360266	0	0	0	0	0	0.264	0	0.711	0.778
CDK1	TP53BP1	9606.ENSP00000378699	9606.ENSP00000371475	0	0	0	0	0.067	0.62	0	0.552	0.827
CDK1	TYRP1	9606.ENSP00000378699	9606.ENSP00000373570	0	0	0	0	0.103	0.092	0	0.906	0.916
CDK1	RFC4	9606.ENSP00000378699	9606.ENSP00000376272	0	0	0	0	0.566	0.045	0	0.628	0.832
CDK1	MAD1L1	9606.ENSP00000378699	9606.ENSP00000385334	0	0	0	0	0.047	0.054	0.4	0.536	0.715
CDK1	PPP1R12A	9606.ENSP00000378699	9606.ENSP00000389168	0	0	0	0	0.067	0.094	0	0.723	0.745
CDK1	HIF1A	9606.ENSP00000378699	9606.ENSP00000437955	0	0	0	0	0.1	0.312	0	0.692	0.793
CDK1	RAD51	9606.ENSP00000378699	9606.ENSP00000493712	0	0	0	0	0.6	0.071	0	0.596	0.837
CDK1	TK1	9606.ENSP00000378699	9606.ENSP00000468425	0	0	0	0	0.576	0	0	0.638	0.84
CDNF	NRTN	9606.ENSP00000419395	9606.ENSP00000302648	0	0	0	0	0.042	0	0	0.719	0.72
CDNF	GDNF	9606.ENSP00000419395	9606.ENSP00000409007	0	0	0	0	0	0	0	0.855	0.855
CDSN	PPL	9606.ENSP00000365465	9606.ENSP00000340510	0	0	0	0	0.076	0	0.5	0.405	0.701
CDSN	SPINK5	9606.ENSP00000365465	9606.ENSP00000352936	0	0	0	0	0.082	0	0	0.728	0.74
CDSN	KLK6	9606.ENSP00000365465	9606.ENSP00000366047	0	0	0	0	0.088	0	0	0.735	0.748
CDSN	KLK7	9606.ENSP00000365465	9606.ENSP00000470538	0	0	0	0	0.184	0.292	0	0.804	0.876
CEACAM1	CEACAM8	9606.ENSP00000161559	9606.ENSP00000244336	0	0	0.053	0.974	0.109	0.422	0.4	0.421	0.799
CEACAM1	LGALS9	9606.ENSP00000161559	9606.ENSP00000378856	0	0	0	0	0.098	0	0	0.806	0.817
CEACAM1	CEACAM6	9606.ENSP00000161559	9606.ENSP00000199764	0	0	0.051	0.979	0.197	0.188	0.4	0.723	0.878
CEACAM1	CEACAM5	9606.ENSP00000161559	9606.ENSP00000221992	0	0	0.059	0.957	0.128	0.188	0	0.88	0.909
CEACAM1	HAVCR2	9606.ENSP00000161559	9606.ENSP00000312002	0	0	0	0	0	0.33	0	0.994	0.995
CEACAM19	CEACAM20	9606.ENSP00000384887	9606.ENSP00000481937	0	0	0	0	0	0	0	0.741	0.741
CEACAM5	CEACAM6	9606.ENSP00000221992	9606.ENSP00000199764	0	0	0.05	0.978	0.46	0.188	0	0.385	0.71
CEACAM5	CHGA	9606.ENSP00000221992	9606.ENSP00000216492	0	0	0	0	0.056	0	0	0.719	0.723
CEACAM5	GRP	9606.ENSP00000221992	9606.ENSP00000256857	0	0	0	0	0.068	0	0	0.697	0.705
CEACAM5	LGALS3	9606.ENSP00000221992	9606.ENSP00000254301	0	0	0	0	0.058	0.048	0	0.71	0.717
CEACAM5	EGFR	9606.ENSP00000221992	9606.ENSP00000275493	0	0	0	0	0	0	0	0.72	0.72
CEACAM5	KRT5	9606.ENSP00000221992	9606.ENSP00000252242	0	0	0	0	0.043	0	0	0.752	0.753
CEACAM5	EPCAM	9606.ENSP00000221992	9606.ENSP00000263735	0	0	0	0	0.083	0	0	0.746	0.757
CEACAM5	MSLN	9606.ENSP00000221992	9606.ENSP00000372313	0	0	0	0	0.042	0	0.4	0.666	0.791
CEACAM5	KLK3	9606.ENSP00000221992	9606.ENSP00000314151	0	0	0	0	0	0.125	0	0.821	0.837
CEACAM5	KRT19	9606.ENSP00000221992	9606.ENSP00000355124	0	0	0	0	0.086	0	0	0.871	0.877
CEACAM6	CEACAM8	9606.ENSP00000199764	9606.ENSP00000244336	0	0	0.052	0.977	0.478	0.958	0.4	0.554	0.993
CEACAM8	OLFM4	9606.ENSP00000244336	9606.ENSP00000219022	0	0	0	0	0.627	0	0	0.37	0.754
CEACAM8	MPO	9606.ENSP00000244336	9606.ENSP00000225275	0	0	0	0	0.767	0	0	0.748	0.938
CEACAM8	MMP8	9606.ENSP00000244336	9606.ENSP00000236826	0	0	0	0	0.772	0	0	0.55	0.893
CEACAM8	ITGB2	9606.ENSP00000244336	9606.ENSP00000380948	0	0	0	0	0.056	0	0	0.743	0.747
CEACAM8	CR1	9606.ENSP00000244336	9606.ENSP00000356016	0	0	0	0	0.08	0.048	0	0.736	0.748
CEACAM8	NCAM1	9606.ENSP00000244336	9606.ENSP00000480132	0	0	0	0	0.059	0.093	0	0.782	0.797
CEACAM8	RNASE3	9606.ENSP00000244336	9606.ENSP00000302324	0	0	0	0	0.765	0	0	0.27	0.821
CEACAM8	LGALS3	9606.ENSP00000244336	9606.ENSP00000254301	0	0	0	0	0.059	0	0	0.836	0.839
CEACAM8	ITGAM	9606.ENSP00000244336	9606.ENSP00000496959	0	0	0	0	0.083	0.071	0	0.854	0.864
CEACAM8	FCGR3B	9606.ENSP00000244336	9606.ENSP00000433642	0	0	0	0	0.073	0	0	0.862	0.866
CEBPA	TGFB1	9606.ENSP00000427514	9606.ENSP00000221930	0	0	0	0	0.067	0.045	0.75	0.407	0.85
CEBPA	FLT3	9606.ENSP00000427514	9606.ENSP00000241453	0	0	0	0	0.085	0.046	0.9	0.812	0.981
CEBPA	FABP4	9606.ENSP00000427514	9606.ENSP00000256104	0	0	0	0	0.075	0	0.5	0.829	0.914
CEBPA	EP300	9606.ENSP00000427514	9606.ENSP00000263253	0	0	0	0	0.06	0.094	0.5	0.797	0.902
CEBPA	PLIN1	9606.ENSP00000427514	9606.ENSP00000300055	0	0	0	0	0.095	0.062	0	0.7	0.723
CEBPA	CEBPB	9606.ENSP00000427514	9606.ENSP00000305422	0	0	0	0.745	0.153	0.623	0.54	0.942	0.99
CEBPA	FOS	9606.ENSP00000427514	9606.ENSP00000306245	0	0	0	0	0.073	0.275	0	0.806	0.859
CEBPA	LEP	9606.ENSP00000427514	9606.ENSP00000312652	0	0	0	0	0.06	0	0.75	0.78	0.943
CEBPA	IL6R	9606.ENSP00000427514	9606.ENSP00000357470	0	0	0	0	0.076	0	0.75	0.239	0.809
CEBPA	JUN	9606.ENSP00000427514	9606.ENSP00000360266	0	0	0	0	0	0.331	0	0.837	0.886
CEBPA	CSF3R	9606.ENSP00000427514	9606.ENSP00000362195	0	0	0	0	0.147	0.045	0.5	0.862	0.936
CEBPA	IL6	9606.ENSP00000427514	9606.ENSP00000385675	0	0	0	0	0.057	0	0	0.735	0.739
CEBPA	TNF	9606.ENSP00000427514	9606.ENSP00000398698	0	0	0	0	0.071	0	0.75	0.709	0.926
CEBPA	LPL	9606.ENSP00000427514	9606.ENSP00000497642	0	0	0	0	0.086	0	0	0.712	0.725
CEBPA	HIF1A	9606.ENSP00000427514	9606.ENSP00000437955	0	0	0	0	0.067	0.469	0	0.677	0.826
CEBPB	MAPK13	9606.ENSP00000305422	9606.ENSP00000211287	0	0	0	0	0.042	0.087	0.9	0.278	0.928
CEBPB	FABP4	9606.ENSP00000305422	9606.ENSP00000256104	0	0	0	0	0.068	0	0.5	0.67	0.832
CEBPB	EP300	9606.ENSP00000305422	9606.ENSP00000263253	0	0	0	0	0.053	0.748	0.5	0.976	0.996
CEBPB	TNF	9606.ENSP00000305422	9606.ENSP00000398698	0	0	0	0	0.075	0	0	0.752	0.76
CEBPB	FOS	9606.ENSP00000305422	9606.ENSP00000306245	0	0	0	0	0.208	0.102	0	0.766	0.819
CEBPB	CXCL8	9606.ENSP00000305422	9606.ENSP00000306512	0	0	0	0	0.137	0.292	0.5	0.544	0.842
CEBPB	KLF4	9606.ENSP00000305422	9606.ENSP00000363804	0	0	0	0	0.124	0.091	0.75	0.51	0.889
CEBPB	IL6	9606.ENSP00000305422	9606.ENSP00000385675	0	0	0	0	0.118	0.292	0.5	0.706	0.896
CEBPB	JUN	9606.ENSP00000305422	9606.ENSP00000360266	0	0	0	0	0.153	0.21	0	0.899	0.927
CELA2A	CPA1	9606.ENSP00000352639	9606.ENSP00000011292	0	0	0	0	0.314	0.406	0	0.766	0.896
CELA2A	CPA2	9606.ENSP00000352639	9606.ENSP00000222481	0	0	0	0	0.302	0.406	0	0.638	0.837
CELA2A	CELA3A	9606.ENSP00000352639	9606.ENSP00000290122	0	0	0.065	0.951	0.598	0.305	0	0.075	0.726
CELA2A	CPB1	9606.ENSP00000352639	9606.ENSP00000417222	0	0	0	0	0.316	0.126	0	0.59	0.734
CELA2A	PNLIPRP1	9606.ENSP00000352639	9606.ENSP00000433933	0	0	0	0	0.577	0.045	0	0.541	0.798
CELA3A	CPA1	9606.ENSP00000290122	9606.ENSP00000011292	0	0	0	0	0.958	0.439	0	0.599	0.989
CELA3A	CPA2	9606.ENSP00000290122	9606.ENSP00000222481	0	0	0	0	0.73	0.439	0	0.64	0.94
CELA3A	CTRB1	9606.ENSP00000290122	9606.ENSP00000354294	0	0	0.103	0.874	0.74	0	0	0.104	0.772
CELA3A	PNLIPRP1	9606.ENSP00000290122	9606.ENSP00000433933	0	0	0	0	0.662	0.045	0	0.419	0.796
CELA3A	PPY	9606.ENSP00000290122	9606.ENSP00000466009	0	0	0	0	0.815	0	0	0.085	0.823
CELA3A	CTRC	9606.ENSP00000290122	9606.ENSP00000365116	0	0	0.07	0.941	0.758	0.305	0	0.077	0.836
CELA3A	PNLIP	9606.ENSP00000290122	9606.ENSP00000358223	0	0	0	0	0.793	0.045	0	0.479	0.888
CELA3A	CPB1	9606.ENSP00000290122	9606.ENSP00000417222	0	0	0	0	0.817	0.126	0	0.527	0.917
CELSR2	SORT1	9606.ENSP00000271332	9606.ENSP00000256637	0	0	0	0	0.083	0	0	0.947	0.949
CELSR2	PCSK9	9606.ENSP00000271332	9606.ENSP00000303208	0	0	0	0	0.049	0	0	0.798	0.799
CELSR2	PSRC1	9606.ENSP00000271332	9606.ENSP00000358925	0	0	0	0	0.084	0	0	0.986	0.986
CES1	MPO	9606.ENSP00000353720	9606.ENSP00000225275	0	0	0	0	0.054	0.045	0.9	0.406	0.939
CES1	MGLL	9606.ENSP00000353720	9606.ENSP00000265052	0	0	0	0	0.049	0	0	0.807	0.808
CES1	GUSB	9606.ENSP00000353720	9606.ENSP00000302728	0	0	0	0	0	0.292	0.9	0.755	0.981
CES1	CLEC14A	9606.ENSP00000353720	9606.ENSP00000353013	0	0	0	0	0.053	0.057	0	0.776	0.782
CES1	CES2	9606.ENSP00000353720	9606.ENSP00000499140	0	0	0.082	0.916	0.044	0	0.9	0.433	0.943
CES2	GUSB	9606.ENSP00000499140	9606.ENSP00000302728	0	0	0	0	0.06	0	0.9	0.268	0.925
CES2	HAGH	9606.ENSP00000499140	9606.ENSP00000380514	0	0	0	0	0.049	0	0	0.765	0.767
CES3	TNFRSF13C	9606.ENSP00000304782	9606.ENSP00000291232	0	0	0	0	0	0	0	0.743	0.743
CFB	CFP	9606.ENSP00000416561	9606.ENSP00000247153	0	0	0	0	0.11	0.932	0	0.89	0.992
CFB	CFHR5	9606.ENSP00000416561	9606.ENSP00000256785	0	0	0	0	0.087	0.046	0	0.812	0.822
CFB	SERPING1	9606.ENSP00000416561	9606.ENSP00000278407	0	0	0	0	0.308	0.045	0	0.833	0.88
CFB	CR1	9606.ENSP00000416561	9606.ENSP00000356016	0	0	0	0	0.068	0.046	0.5	0.595	0.795
CFB	CFH	9606.ENSP00000416561	9606.ENSP00000356399	0	0	0	0.55	0.185	0.236	0.9	0.46	0.961
CFB	CFI	9606.ENSP00000416561	9606.ENSP00000378131	0	0	0	0	0.22	0	0.5	0.931	0.97
CFB	SERPINA1	9606.ENSP00000416561	9606.ENSP00000416066	0	0	0	0	0.168	0.045	0	0.682	0.725
CFB	CFD	9606.ENSP00000416561	9606.ENSP00000468253	0	0	0	0.601	0	0.9	0.9	0.81	0.997
CFC1	FMNL1	9606.ENSP00000259216	9606.ENSP00000329219	0	0	0	0	0	0.045	0	0.905	0.905
CFD	RETN	9606.ENSP00000468253	9606.ENSP00000221515	0	0	0	0	0.391	0	0	0.851	0.905
CFD	CFP	9606.ENSP00000468253	9606.ENSP00000247153	0	0	0	0	0.215	0.125	0	0.793	0.845
CFD	LEP	9606.ENSP00000468253	9606.ENSP00000312652	0	0	0	0	0.211	0	0	0.72	0.769
CFH	CFP	9606.ENSP00000356399	9606.ENSP00000247153	0	0	0	0	0.042	0	0	0.873	0.873
CFH	KLKB1	9606.ENSP00000356399	9606.ENSP00000264690	0	0	0	0	0.079	0	0.54	0.542	0.789
CFH	SERPING1	9606.ENSP00000356399	9606.ENSP00000278407	0	0	0	0	0.209	0	0	0.664	0.722
CFH	PTX3	9606.ENSP00000356399	9606.ENSP00000295927	0	0	0	0	0.062	0.786	0	0.604	0.913
CFH	MASP1	9606.ENSP00000356399	9606.ENSP00000296280	0	0	0	0	0.1	0	0.54	0.507	0.778
CFH	F2	9606.ENSP00000356399	9606.ENSP00000308541	0	0	0	0	0.074	0	0.54	0.359	0.703
CFH	SPP1	9606.ENSP00000356399	9606.ENSP00000378517	0	0	0	0	0.083	0	0	0.69	0.703
CFH	FCN1	9606.ENSP00000356399	9606.ENSP00000360871	0	0	0	0	0.055	0	0.54	0.419	0.725
CFH	EFEMP1	9606.ENSP00000356399	9606.ENSP00000378058	0	0	0	0	0.214	0	0	0.74	0.786
CFH	MBL2	9606.ENSP00000356399	9606.ENSP00000363079	0	0	0	0	0.188	0.095	0.54	0.58	0.839
CFH	THBD	9606.ENSP00000356399	9606.ENSP00000366307	0	0	0	0	0.085	0	0.54	0.8	0.908
CFH	CFI	9606.ENSP00000356399	9606.ENSP00000378131	0	0	0	0	0.265	0.983	0.54	0.981	0.999
CFHR2	CFHR5	9606.ENSP00000356385	9606.ENSP00000256785	0	0	0	0.942	0.263	0	0.5	0.515	0.805
CFHR5	F9	9606.ENSP00000256785	9606.ENSP00000218099	0	0	0	0	0.789	0.046	0	0.133	0.81
CFHR5	CFI	9606.ENSP00000256785	9606.ENSP00000378131	0	0	0	0	0.247	0.046	0	0.622	0.704
CFHR5	PTX3	9606.ENSP00000256785	9606.ENSP00000295927	0	0	0	0	0.048	0	0	0.916	0.916
CFI	SERPIND1	9606.ENSP00000378131	9606.ENSP00000215727	0	0	0	0	0.427	0.045	0	0.495	0.7
CFI	CFP	9606.ENSP00000378131	9606.ENSP00000247153	0	0	0	0	0.093	0.125	0	0.694	0.736
CFI	F2	9606.ENSP00000378131	9606.ENSP00000308541	0	0	0.167	0.57	0.392	0	0.54	0.141	0.773
CFI	CR1	9606.ENSP00000378131	9606.ENSP00000356016	0	0	0	0	0.074	0.046	0.7	0.686	0.905
CFI	MBL2	9606.ENSP00000378131	9606.ENSP00000363079	0	0	0	0	0.16	0.046	0.54	0.547	0.811
CFI	THBD	9606.ENSP00000378131	9606.ENSP00000366307	0	0	0	0	0.044	0.094	0.54	0.749	0.886
CFP	COMP	9606.ENSP00000247153	9606.ENSP00000222271	0	0	0	0	0.056	0.113	0	0.724	0.748
CFP	MPO	9606.ENSP00000247153	9606.ENSP00000225275	0	0	0	0	0.1	0.236	0	0.624	0.718
CFP	MASP1	9606.ENSP00000247153	9606.ENSP00000296280	0	0	0	0	0.044	0.125	0	0.675	0.704
CFP	SERPING1	9606.ENSP00000247153	9606.ENSP00000278407	0	0	0	0	0.061	0	0	0.77	0.774
CFP	MBL2	9606.ENSP00000247153	9606.ENSP00000363079	0	0	0	0	0.058	0	0	0.776	0.78
CFP	FCN1	9606.ENSP00000247153	9606.ENSP00000360871	0	0	0	0	0.522	0.091	0	0.595	0.809
CFP	NCR1	9606.ENSP00000247153	9606.ENSP00000291890	0	0	0	0	0.049	0.416	0	0.958	0.974
CGN	F11R	9606.ENSP00000271636	9606.ENSP00000357005	0	0	0	0	0.1	0	0.8	0.963	0.992
CGN	OCLN	9606.ENSP00000271636	9606.ENSP00000347379	0	0	0	0	0.127	0.106	0	0.995	0.995
CHAD	ITGA11	9606.ENSP00000258969	9606.ENSP00000327290	0	0	0	0	0.064	0.05	0.65	0.207	0.72
CHAD	ITGAV	9606.ENSP00000258969	9606.ENSP00000261023	0	0	0	0	0.087	0.05	0.65	0.301	0.759
CHAD	ITGB1	9606.ENSP00000258969	9606.ENSP00000379350	0	0	0	0	0.056	0.057	0.9	0.123	0.911
CHAD	ITGA2	9606.ENSP00000258969	9606.ENSP00000296585	0	0	0	0	0.064	0.05	0.9	0.201	0.919
CHCHD10	CHCHD6	9606.ENSP00000384973	9606.ENSP00000290913	0	0	0	0	0.093	0.433	0.9	0.756	0.985
CHCHD10	IMMT	9606.ENSP00000384973	9606.ENSP00000387262	0	0	0	0	0.074	0.476	0.9	0.625	0.979
CHCHD6	IMMT	9606.ENSP00000290913	9606.ENSP00000387262	0	0	0	0	0.062	0.637	0.9	0.994	0.999
CHGA	OLFM4	9606.ENSP00000216492	9606.ENSP00000219022	0	0	0	0	0.062	0	0	0.705	0.711
CHGA	PYY	9606.ENSP00000216492	9606.ENSP00000353198	0	0	0	0	0.166	0	0	0.68	0.721
CHGA	PPY	9606.ENSP00000216492	9606.ENSP00000466009	0	0	0	0	0.083	0	0	0.728	0.739
CHGA	GRP	9606.ENSP00000216492	9606.ENSP00000256857	0	0	0	0	0.049	0	0	0.739	0.741
CHGA	NPY	9606.ENSP00000216492	9606.ENSP00000384364	0	0	0	0	0.174	0	0	0.703	0.744
CHGA	NCAM1	9606.ENSP00000216492	9606.ENSP00000480132	0	0	0	0	0.12	0	0	0.815	0.83
CHGA	GAST	9606.ENSP00000216492	9606.ENSP00000331358	0	0	0	0	0.043	0	0	0.84	0.84
CHGA	GCG	9606.ENSP00000216492	9606.ENSP00000387662	0	0	0	0	0.213	0	0	0.821	0.853
CHGA	CPE	9606.ENSP00000216492	9606.ENSP00000386104	0	0	0	0	0.109	0	0	0.852	0.863
CHGA	SCG2	9606.ENSP00000216492	9606.ENSP00000304133	0	0	0	0	0.252	0.087	0	0.939	0.954
CHGA	SCG3	9606.ENSP00000216492	9606.ENSP00000220478	0	0	0	0	0.36	0	0	0.985	0.99
CHGA	CHGB	9606.ENSP00000216492	9606.ENSP00000368244	0	0	0	0	0.646	0.4	0	0.978	0.994
CHGB	SCG3	9606.ENSP00000368244	9606.ENSP00000220478	0	0	0	0	0.422	0	0	0.895	0.937
CHGB	SCG2	9606.ENSP00000368244	9606.ENSP00000304133	0	0	0	0	0.55	0	0	0.971	0.986
CHGB	PENK	9606.ENSP00000368244	9606.ENSP00000400894	0	0	0	0	0.083	0	0	0.725	0.737
CHGB	CPE	9606.ENSP00000368244	9606.ENSP00000386104	0	0	0	0	0.121	0	0	0.728	0.75
CHGB	NPY	9606.ENSP00000368244	9606.ENSP00000384364	0	0	0	0	0.11	0	0	0.83	0.842
CHI3L1	TNFRSF10A	9606.ENSP00000255409	9606.ENSP00000221132	0	0	0	0	0	0	0	0.85	0.85
CHI3L1	LGALS3	9606.ENSP00000255409	9606.ENSP00000254301	0	0	0	0	0.047	0.31	0	0.633	0.737
CHI3L1	IL1B	9606.ENSP00000255409	9606.ENSP00000263341	0	0	0	0	0.123	0	0	0.687	0.713
CHI3L1	NEFL	9606.ENSP00000255409	9606.ENSP00000482169	0	0	0	0	0.073	0.053	0	0.724	0.737
CHI3L1	LCN2	9606.ENSP00000255409	9606.ENSP00000362108	0	0	0	0	0.097	0	0	0.789	0.801
CHIT1	GBA	9606.ENSP00000356198	9606.ENSP00000314508	0	0	0	0	0.049	0	0	0.924	0.924
CHIT1	PSAP	9606.ENSP00000356198	9606.ENSP00000378394	0	0	0	0	0.049	0	0	0.791	0.792
CHL1	NRP1	9606.ENSP00000256509	9606.ENSP00000265371	0	0	0	0	0	0	0.9	0.519	0.949
CILP	HLA-DRA	9606.ENSP00000261883	9606.ENSP00000378786	0	0	0	0	0.095	0.8	0	0	0.811
CKAP4	DKK1	9606.ENSP00000367265	9606.ENSP00000363081	0	0	0	0	0.128	0.292	0	0.977	0.984
CKB	ELOB	9606.ENSP00000299198	9606.ENSP00000262306	0	0	0	0	0.062	0.8	0	0.253	0.847
CLC	RNASE3	9606.ENSP00000221804	9606.ENSP00000302324	0	0	0	0	0.349	0	0	0.57	0.708
CLEC10A	FCER1A	9606.ENSP00000254868	9606.ENSP00000357097	0	0	0	0	0.393	0.091	0	0.51	0.706
CLEC11A	CSF1	9606.ENSP00000250340	9606.ENSP00000327513	0	0	0	0	0	0	0	0.705	0.705
CLEC11A	KITLG	9606.ENSP00000250340	9606.ENSP00000495951	0	0	0	0	0	0	0	0.713	0.713
CLEC11A	KIT	9606.ENSP00000250340	9606.ENSP00000288135	0	0	0	0	0.044	0.045	0	0.993	0.993
CLEC12A	STX6	9606.ENSP00000347916	9606.ENSP00000258301	0	0	0	0	0	0.709	0	0	0.709
CLEC12A	HAVCR2	9606.ENSP00000347916	9606.ENSP00000312002	0	0	0	0	0.123	0.091	0	0.663	0.708
CLEC12A	IL3RA	9606.ENSP00000347916	9606.ENSP00000327890	0	0	0	0	0.094	0	0	0.716	0.731
CLEC12A	VTI1A	9606.ENSP00000347916	9606.ENSP00000376792	0	0	0	0	0	0.706	0	0	0.706
CLEC1A	REG1B	9606.ENSP00000326407	9606.ENSP00000303206	0	0	0	0	0	0	0	0.711	0.711
CLEC1B	KLRB1	9606.ENSP00000298527	9606.ENSP00000229402	0	0	0	0.619	0.095	0	0	0.745	0.759
CLEC1B	VWF	9606.ENSP00000298527	9606.ENSP00000261405	0	0	0	0	0.083	0	0	0.844	0.851
CLEC1B	SELP	9606.ENSP00000298527	9606.ENSP00000263686	0	0	0	0	0.268	0	0	0.712	0.78
CLEC1B	CLEC4G	9606.ENSP00000298527	9606.ENSP00000327599	0	0	0	0	0.128	0	0	0.72	0.745
CLEC1B	KLRF1	9606.ENSP00000298527	9606.ENSP00000483713	0	0	0	0.644	0.126	0	0	0.834	0.848
CLEC3B	SELENOP	9606.ENSP00000296130	9606.ENSP00000425915	0	0	0	0	0.106	0	0.4	0.536	0.729
CLEC3B	TNF	9606.ENSP00000296130	9606.ENSP00000398698	0	0	0	0	0	0.9	0	0.118	0.908
CLEC3B	PLG	9606.ENSP00000296130	9606.ENSP00000308938	0	0	0	0	0	0.046	0	0.996	0.996
CLEC4A	TLR2	9606.ENSP00000229332	9606.ENSP00000260010	0	0	0	0	0.321	0.045	0	0.591	0.711
CLEC4D	CLEC7A	9606.ENSP00000299665	9606.ENSP00000302569	0	0	0	0	0.189	0	0	0.798	0.829
CLEC4D	CLEC6A	9606.ENSP00000299665	9606.ENSP00000371505	0	0	0	0.897	0.439	0	0	0.95	0.97
CLEC4G	PILRA	9606.ENSP00000327599	9606.ENSP00000198536	0	0	0	0	0.067	0	0.5	0.439	0.715
CLEC4G	LAG3	9606.ENSP00000327599	9606.ENSP00000203629	0	0	0	0	0	0.091	0	0.992	0.992
CLEC4M	ICAM3	9606.ENSP00000316228	9606.ENSP00000160262	0	0	0	0	0.067	0.091	0	0.992	0.992
CLEC4M	ITIH4	9606.ENSP00000316228	9606.ENSP00000266041	0	0	0	0	0.067	0.045	0	0.968	0.969
CLEC4M	DPP4	9606.ENSP00000316228	9606.ENSP00000353731	0	0	0	0	0.074	0	0	0.692	0.703
CLEC4M	STAB2	9606.ENSP00000316228	9606.ENSP00000373539	0	0	0	0	0.398	0	0	0.71	0.817
CLEC4M	LSP1	9606.ENSP00000316228	9606.ENSP00000371194	0	0	0	0	0	0	0.9	0.064	0.902
CLEC6A	IL17A	9606.ENSP00000371505	9606.ENSP00000497968	0	0	0	0	0.047	0	0	0.703	0.704
CLEC7A	TGFBR3	9606.ENSP00000302569	9606.ENSP00000212355	0	0	0	0	0	0.101	0	0.767	0.781
CLEC7A	LGALS3	9606.ENSP00000302569	9606.ENSP00000254301	0	0	0	0	0.118	0.294	0	0.992	0.994
CLEC7A	TLR2	9606.ENSP00000302569	9606.ENSP00000260010	0	0	0	0	0.313	0.294	0	0.998	0.998
CLEC7A	SCARF1	9606.ENSP00000302569	9606.ENSP00000263071	0	0	0	0	0.087	0	0	0.739	0.751
CLEC7A	IL1B	9606.ENSP00000302569	9606.ENSP00000263341	0	0	0	0	0.142	0	0	0.706	0.737
CLEC7A	SCARB2	9606.ENSP00000302569	9606.ENSP00000264896	0	0	0	0	0.06	0.057	0	0.752	0.761
CLEC7A	TNF	9606.ENSP00000302569	9606.ENSP00000398698	0	0	0	0	0.14	0	0	0.669	0.703
CLEC7A	TREM2	9606.ENSP00000302569	9606.ENSP00000362205	0	0	0	0	0.152	0	0	0.716	0.749
CLEC7A	PTPRC	9606.ENSP00000302569	9606.ENSP00000411355	0	0	0	0	0.232	0.071	0	0.681	0.752
CLEC7A	IL17A	9606.ENSP00000302569	9606.ENSP00000497968	0	0	0	0	0.047	0	0	0.756	0.757
CLEC7A	INPP5D	9606.ENSP00000302569	9606.ENSP00000405338	0	0	0	0	0.078	0	0	0.806	0.814
CLEC7A	TLR1	9606.ENSP00000302569	9606.ENSP00000354932	0	0	0	0	0.307	0.045	0	0.756	0.824
CLEC7A	SRC	9606.ENSP00000302569	9606.ENSP00000362680	0	0	0	0	0.099	0.045	0.8	0.397	0.882
CLEC7A	LSP1	9606.ENSP00000302569	9606.ENSP00000371194	0	0	0	0	0.087	0	0.9	0.155	0.916
CLEC7A	LGALS9	9606.ENSP00000302569	9606.ENSP00000378856	0	0	0	0	0.084	0.045	0	0.987	0.987
CLIC5	EZR	9606.ENSP00000185206	9606.ENSP00000338934	0	0	0	0	0.199	0.292	0.8	0.798	0.974
CLNS1A	TDRKH	9606.ENSP00000433919	9606.ENSP00000357812	0	0	0	0	0	0	0	0.957	0.957
CLPP	SDHB	9606.ENSP00000245816	9606.ENSP00000364649	0.117	0	0	0	0.327	0.512	0	0.505	0.837
CLPP	GRPEL1	9606.ENSP00000245816	9606.ENSP00000264954	0.045	0	0	0	0.435	0.349	0	0.809	0.924
CLPP	LONP1	9606.ENSP00000245816	9606.ENSP00000353826	0.12	0	0	0	0.465	0.196	0	0.844	0.933
CLTA	NECAP2	9606.ENSP00000242285	9606.ENSP00000391942	0	0	0	0	0.06	0.091	0.72	0.171	0.775
CLTA	HIP1R	9606.ENSP00000242285	9606.ENSP00000253083	0	0	0	0	0.047	0.612	0.5	0.383	0.871
CLTA	MYO6	9606.ENSP00000242285	9606.ENSP00000358994	0	0	0	0	0.042	0.946	0.5	0.105	0.974
CNDP1	UPB1	9606.ENSP00000351682	9606.ENSP00000324343	0.057	0	0	0	0.076	0	0.918	0.102	0.927
CNTN1	MCAM	9606.ENSP00000447006	9606.ENSP00000264036	0	0	0	0.555	0.059	0.541	0	0.385	0.711
CNTN1	PTPRB	9606.ENSP00000447006	9606.ENSP00000334928	0	0	0	0	0.044	0.56	0	0.706	0.865
CNTN1	NFASC	9606.ENSP00000447006	9606.ENSP00000344786	0	0	0	0.688	0.178	0.797	0.9	0.915	0.998
CNTN1	CNTNAP2	9606.ENSP00000447006	9606.ENSP00000354778	0	0	0	0	0.139	0.425	0	0.537	0.751
CNTN1	L1CAM	9606.ENSP00000447006	9606.ENSP00000359077	0	0	0	0.694	0.107	0.324	0.9	0.207	0.945
CNTN1	NRCAM	9606.ENSP00000447006	9606.ENSP00000368314	0	0	0	0.668	0.139	0.324	0.9	0.533	0.969
CNTN1	NOTCH1	9606.ENSP00000447006	9606.ENSP00000498587	0	0	0	0	0	0.299	0.5	0.456	0.793
CNTN4	CNTNAP2	9606.ENSP00000380602	9606.ENSP00000354778	0	0	0	0	0.115	0.141	0	0.757	0.799
CNTN5	NRCAM	9606.ENSP00000435637	9606.ENSP00000368314	0	0	0	0.686	0.108	0.324	0	0.869	0.914
CNTNAP2	NFASC	9606.ENSP00000354778	9606.ENSP00000344786	0	0	0	0	0.103	0.127	0	0.674	0.722
CNTNAP2	DPP10	9606.ENSP00000354778	9606.ENSP00000376855	0	0	0	0	0.143	0	0	0.816	0.836
COL15A1	GPC1	9606.ENSP00000364140	9606.ENSP00000264039	0	0	0	0	0.044	0.07	0	0.752	0.76
COL15A1	COL3A1	9606.ENSP00000364140	9606.ENSP00000304408	0	0	0.117	0.575	0.334	0	0.4	0.478	0.791
COL15A1	COL18A1	9606.ENSP00000364140	9606.ENSP00000352798	0	0	0.099	0.808	0.079	0	0.8	0.49	0.904
COL15A1	COL5A1	9606.ENSP00000364140	9606.ENSP00000360882	0	0	0.112	0.589	0.26	0	0.4	0.536	0.793
COL15A1	COL4A1	9606.ENSP00000364140	9606.ENSP00000364979	0	0	0	0.57	0.284	0	0.54	0.274	0.74
COL15A1	SERPINH1	9606.ENSP00000364140	9606.ENSP00000434412	0	0	0	0	0.146	0	0.5	0.497	0.766
COL18A1	LAMB1	9606.ENSP00000352798	9606.ENSP00000222399	0	0	0	0	0.124	0	0.5	0.371	0.7
COL18A1	ITGAV	9606.ENSP00000352798	9606.ENSP00000261023	0	0	0	0	0.067	0.238	0.5	0.289	0.713
COL18A1	FLT4	9606.ENSP00000352798	9606.ENSP00000261937	0	0	0	0	0.058	0	0	0.772	0.776
COL18A1	KDR	9606.ENSP00000352798	9606.ENSP00000263923	0	0	0	0	0.08	0.292	0	0.944	0.96
COL18A1	GPC1	9606.ENSP00000352798	9606.ENSP00000264039	0	0	0	0	0.107	0.07	0	0.964	0.968
COL18A1	FLT1	9606.ENSP00000352798	9606.ENSP00000282397	0	0	0	0	0.049	0	0	0.738	0.741
COL18A1	ITGA5	9606.ENSP00000352798	9606.ENSP00000293379	0	0	0	0	0.109	0.486	0.5	0.328	0.825
COL18A1	MMP3	9606.ENSP00000352798	9606.ENSP00000299855	0	0	0	0	0.051	0	0.4	0.624	0.767
COL18A1	PLG	9606.ENSP00000352798	9606.ENSP00000308938	0	0	0	0	0	0	0	0.889	0.889
COL18A1	COL4A1	9606.ENSP00000352798	9606.ENSP00000364979	0	0	0	0.589	0.253	0.292	0.4	0.373	0.774
COL18A1	ITGB1	9606.ENSP00000352798	9606.ENSP00000379350	0	0	0	0	0.073	0.51	0.5	0.47	0.863
COL18A1	HSPG2	9606.ENSP00000352798	9606.ENSP00000363827	0	0	0	0	0.202	0.099	0	0.865	0.894
COL18A1	MMP9	9606.ENSP00000352798	9606.ENSP00000361405	0	0	0	0	0.11	0.238	0.75	0.588	0.92
COL3A1	DCN	9606.ENSP00000304408	9606.ENSP00000052754	0	0	0	0	0.836	0.091	0	0.603	0.935
COL3A1	TGFB1	9606.ENSP00000304408	9606.ENSP00000221930	0	0	0	0	0.044	0.067	0	0.74	0.748
COL3A1	LAMA4	9606.ENSP00000304408	9606.ENSP00000230538	0	0	0	0	0.336	0.068	0	0.629	0.75
COL3A1	VCAN	9606.ENSP00000304408	9606.ENSP00000265077	0	0	0	0	0.144	0.091	0	0.672	0.722
COL3A1	COL6A3	9606.ENSP00000304408	9606.ENSP00000295550	0	0	0	0.574	0.613	0	0.4	0.812	0.952
COL3A1	ITGA2	9606.ENSP00000304408	9606.ENSP00000296585	0	0	0	0	0.043	0.236	0.9	0.72	0.976
COL3A1	CXCL12	9606.ENSP00000304408	9606.ENSP00000379140	0	0	0	0	0.377	0	0	0.598	0.739
COL3A1	MMP9	9606.ENSP00000304408	9606.ENSP00000361405	0	0	0	0	0.091	0.05	0	0.728	0.745
COL3A1	TGFBR1	9606.ENSP00000304408	9606.ENSP00000447297	0	0	0	0	0	0.084	0	0.734	0.746
COL3A1	TNXB	9606.ENSP00000304408	9606.ENSP00000407685	0	0	0	0	0.081	0	0	0.735	0.746
COL3A1	TGFBR2	9606.ENSP00000304408	9606.ENSP00000351905	0	0	0	0	0.082	0.084	0	0.727	0.75
COL3A1	FBN2	9606.ENSP00000304408	9606.ENSP00000424571	0	0	0	0	0.115	0.099	0	0.713	0.751
COL3A1	DDR1	9606.ENSP00000304408	9606.ENSP00000427552	0	0	0	0	0.056	0.236	0	0.743	0.798
COL3A1	THBS2	9606.ENSP00000304408	9606.ENSP00000355751	0	0	0	0	0.347	0.099	0	0.693	0.804
COL3A1	COL4A1	9606.ENSP00000304408	9606.ENSP00000364979	0	0	0.113	0.711	0.367	0	0.4	0.624	0.856
COL3A1	ELN	9606.ENSP00000304408	9606.ENSP00000351807	0	0	0	0	0.187	0	0	0.85	0.872
COL3A1	SERPINH1	9606.ENSP00000304408	9606.ENSP00000434412	0	0	0	0	0.33	0.094	0.5	0.642	0.876
COL3A1	ITGB1	9606.ENSP00000304408	9606.ENSP00000379350	0	0	0	0	0.08	0.051	0.9	0.414	0.942
COL3A1	COL5A1	9606.ENSP00000304408	9606.ENSP00000360882	0	0	0.094	0.835	0.786	0	0.72	0.731	0.983
COL4A1	NID2	9606.ENSP00000364979	9606.ENSP00000216286	0	0	0	0	0.276	0.332	0	0.505	0.74
COL4A1	LAMB1	9606.ENSP00000364979	9606.ENSP00000222399	0	0	0	0	0.354	0.07	0	0.76	0.843
COL4A1	LAMA4	9606.ENSP00000364979	9606.ENSP00000230538	0	0	0	0	0.237	0.068	0	0.724	0.787
COL4A1	ITGAV	9606.ENSP00000364979	9606.ENSP00000261023	0	0	0	0	0.125	0	0.65	0.59	0.863
COL4A1	NID1	9606.ENSP00000364979	9606.ENSP00000264187	0	0	0	0	0.277	0.337	0	0.723	0.855
COL4A1	ITGA5	9606.ENSP00000364979	9606.ENSP00000293379	0	0	0	0	0.183	0	0.65	0.622	0.882
COL4A1	COL6A3	9606.ENSP00000364979	9606.ENSP00000295550	0	0	0	0.56	0.267	0	0.4	0.601	0.809
COL4A1	ITGA2	9606.ENSP00000364979	9606.ENSP00000296585	0	0	0	0	0.067	0	0.65	0.385	0.781
COL4A1	ITGA11	9606.ENSP00000364979	9606.ENSP00000327290	0	0	0	0	0.088	0	0.65	0.587	0.856
COL4A1	PDGFB	9606.ENSP00000364979	9606.ENSP00000330382	0	0	0	0	0.072	0.236	0.5	0.301	0.719
COL4A1	PDGFA	9606.ENSP00000364979	9606.ENSP00000346508	0	0	0	0	0.054	0	0.5	0.435	0.709
COL4A1	THBS2	9606.ENSP00000364979	9606.ENSP00000355751	0	0	0	0	0.221	0.099	0.4	0.403	0.715
COL4A1	COL5A1	9606.ENSP00000364979	9606.ENSP00000360882	0	0	0.119	0.678	0.489	0.071	0.4	0.714	0.915
COL4A1	MMP9	9606.ENSP00000364979	9606.ENSP00000361405	0	0	0	0	0.091	0.244	0	0.67	0.753
COL4A1	SDC4	9606.ENSP00000364979	9606.ENSP00000361818	0	0	0	0	0.074	0	0.65	0.163	0.705
COL4A1	SDC1	9606.ENSP00000364979	9606.ENSP00000370542	0	0	0	0	0.084	0	0.65	0.201	0.721
COL4A1	ITGA6	9606.ENSP00000364979	9606.ENSP00000386896	0	0	0	0	0.074	0	0.65	0.39	0.785
COL4A1	SERPINH1	9606.ENSP00000364979	9606.ENSP00000434412	0	0	0	0	0.326	0.098	0.5	0.471	0.818
COL4A1	ITGB1	9606.ENSP00000364979	9606.ENSP00000379350	0	0	0	0	0.086	0.051	0.65	0.615	0.867
COL5A1	COL6A3	9606.ENSP00000360882	9606.ENSP00000295550	0	0	0	0.566	0.462	0.23	0.4	0.617	0.892
COL5A1	ITGA11	9606.ENSP00000360882	9606.ENSP00000327290	0	0	0	0	0.291	0	0	0.623	0.721
COL5A1	THBS2	9606.ENSP00000360882	9606.ENSP00000355751	0	0	0	0	0.381	0.099	0	0.574	0.742
COL5A1	DDR1	9606.ENSP00000360882	9606.ENSP00000427552	0	0	0	0	0.049	0	0	0.704	0.706
COL5A1	FBLN2	9606.ENSP00000360882	9606.ENSP00000384169	0	0	0	0	0.266	0.099	0	0.593	0.707
COL5A1	TNXB	9606.ENSP00000360882	9606.ENSP00000407685	0	0	0	0	0.072	0	0	0.774	0.781
COL5A1	SERPINH1	9606.ENSP00000360882	9606.ENSP00000434412	0	0	0	0	0.294	0.126	0.5	0.44	0.804
COL6A3	LAMB1	9606.ENSP00000295550	9606.ENSP00000222399	0	0	0	0	0.224	0.07	0	0.694	0.76
COL6A3	ITGAV	9606.ENSP00000295550	9606.ENSP00000261023	0	0	0	0	0.105	0	0.65	0.247	0.743
COL6A3	ITGA5	9606.ENSP00000295550	9606.ENSP00000293379	0	0	0	0	0.126	0	0.65	0.61	0.87
COL6A3	ITGA6	9606.ENSP00000295550	9606.ENSP00000386896	0	0	0	0	0	0	0.65	0.248	0.725
COL6A3	ITGA2	9606.ENSP00000295550	9606.ENSP00000296585	0	0	0	0.549	0.053	0	0.65	0.394	0.781
COL6A3	THBS2	9606.ENSP00000295550	9606.ENSP00000355751	0	0	0	0	0.331	0.099	0.4	0.51	0.799
COL6A3	ITGA11	9606.ENSP00000295550	9606.ENSP00000327290	0	0	0	0.549	0.164	0	0.65	0.435	0.82
COL6A3	SERPINH1	9606.ENSP00000295550	9606.ENSP00000434412	0	0	0	0	0.22	0.094	0.5	0.577	0.831
COL6A3	ITGB1	9606.ENSP00000295550	9606.ENSP00000379350	0	0	0	0	0.08	0.051	0.65	0.594	0.859
COLEC12	PILRA	9606.ENSP00000383115	9606.ENSP00000198536	0	0	0	0	0.045	0.405	0.5	0.472	0.829
COMMD1	ELOB	9606.ENSP00000308236	9606.ENSP00000262306	0	0	0	0	0.147	0	0.9	0.241	0.929
COMMD1	HIF1A	9606.ENSP00000308236	9606.ENSP00000437955	0	0	0	0	0	0.51	0.5	0.582	0.888
COMP	DCN	9606.ENSP00000222271	9606.ENSP00000052754	0	0	0	0	0.19	0.099	0	0.786	0.83
COMP	ITGA5	9606.ENSP00000222271	9606.ENSP00000293379	0	0	0	0	0.067	0.054	0.65	0.173	0.71
COMP	ITGA2	9606.ENSP00000222271	9606.ENSP00000296585	0	0	0	0	0	0.045	0.65	0.231	0.72
COMP	ITGA11	9606.ENSP00000222271	9606.ENSP00000327290	0	0	0	0	0.218	0.045	0.65	0.223	0.769
COMP	THBS4	9606.ENSP00000222271	9606.ENSP00000339730	0	0	0.054	0.973	0.328	0	0	0.792	0.856
COMP	ITGAV	9606.ENSP00000222271	9606.ENSP00000261023	0	0	0	0	0.06	0.054	0.9	0.118	0.911
COMP	SDC1	9606.ENSP00000222271	9606.ENSP00000370542	0	0	0	0	0.06	0.07	0.9	0.108	0.911
COMP	SDC4	9606.ENSP00000222271	9606.ENSP00000361818	0	0	0	0	0	0	0.9	0.222	0.918
COMP	MATN3	9606.ENSP00000222271	9606.ENSP00000383894	0	0	0	0	0.123	0.236	0.5	0.797	0.923
COMP	ITGB1	9606.ENSP00000222271	9606.ENSP00000379350	0	0	0	0	0	0.069	0.9	0.244	0.923
COQ7	IMMT	9606.ENSP00000322316	9606.ENSP00000387262	0	0	0	0	0.056	0	0	0.813	0.816
CORO1A	ITGB2	9606.ENSP00000219150	9606.ENSP00000380948	0	0	0	0	0.553	0	0	0.537	0.784
COX5B	GRPEL1	9606.ENSP00000258424	9606.ENSP00000264954	0	0	0	0	0.13	0.84	0	0.152	0.871
COX5B	SDHB	9606.ENSP00000258424	9606.ENSP00000364649	0	0	0	0	0.928	0.091	0	0.606	0.972
COX5B	NDUFA5	9606.ENSP00000258424	9606.ENSP00000417142	0	0	0	0	0.817	0.864	0	0.516	0.986
COX5B	NDUFS6	9606.ENSP00000258424	9606.ENSP00000274137	0	0	0	0	0.932	0.869	0	0.521	0.995
COX5B	COX6B1	9606.ENSP00000258424	9606.ENSP00000466818	0	0	0	0	0.92	0.974	0.876	0.967	0.999
COX6B1	NDUFS6	9606.ENSP00000466818	9606.ENSP00000274137	0	0	0	0	0.384	0.865	0	0.489	0.954
COX6B1	SDHB	9606.ENSP00000466818	9606.ENSP00000364649	0	0	0	0	0.437	0.135	0	0.618	0.798
COX6B1	NDUFA5	9606.ENSP00000466818	9606.ENSP00000417142	0	0	0	0	0.45	0.874	0	0.578	0.968
CPA1	SPINK1	9606.ENSP00000011292	9606.ENSP00000296695	0	0	0	0	0.128	0	0	0.697	0.724
CPA1	PPY	9606.ENSP00000011292	9606.ENSP00000466009	0	0	0	0	0.653	0	0	0.361	0.769
CPA1	PNLIPRP1	9606.ENSP00000011292	9606.ENSP00000433933	0	0	0	0	0.53	0.045	0	0.544	0.777
CPA1	PNLIP	9606.ENSP00000011292	9606.ENSP00000358223	0	0	0	0	0.79	0.045	0	0.541	0.899
CPA1	CTRC	9606.ENSP00000011292	9606.ENSP00000365116	0	0	0	0	0.456	0.406	0	0.81	0.933
CPA1	CPA2	9606.ENSP00000011292	9606.ENSP00000222481	0	0	0.057	0.966	0.381	0	0.9	0.073	0.938
CPA1	CPB1	9606.ENSP00000011292	9606.ENSP00000417222	0	0	0.084	0.912	0.964	0	0	0.12	0.969
CPA1	CTRB1	9606.ENSP00000011292	9606.ENSP00000354294	0	0.003	0	0	0.938	0.126	0	0.556	0.973
CPA2	LXN	9606.ENSP00000222481	9606.ENSP00000264265	0	0	0	0	0	0	0	0.809	0.809
CPA2	CTRC	9606.ENSP00000222481	9606.ENSP00000365116	0	0	0	0	0.432	0.406	0	0.522	0.825
CPA4	TPSAB1	9606.ENSP00000222482	9606.ENSP00000343577	0	0	0	0	0.047	0.126	0	0.726	0.752
CPA4	LXN	9606.ENSP00000222482	9606.ENSP00000264265	0	0	0	0	0	0.946	0	0.935	0.996
CPB1	PLG	9606.ENSP00000417222	9606.ENSP00000308938	0	0	0	0	0.186	0.126	0	0.85	0.884
CPB1	CTRB1	9606.ENSP00000417222	9606.ENSP00000354294	0	0.003	0	0	0.778	0.126	0	0.677	0.932
CPB1	CPE	9606.ENSP00000417222	9606.ENSP00000386104	0	0	0.251	0	0.048	0	0	0.804	0.848
CPB1	SERPINI2	9606.ENSP00000417222	9606.ENSP00000481699	0	0	0	0	0.294	0	0	0.654	0.745
CPE	SCG3	9606.ENSP00000386104	9606.ENSP00000220478	0	0	0	0	0.131	0	0	0.782	0.803
CPE	SCG2	9606.ENSP00000386104	9606.ENSP00000304133	0	0	0	0	0.218	0	0	0.75	0.796
CPE	PAM	9606.ENSP00000386104	9606.ENSP00000306100	0	0	0	0	0.14	0	0	0.686	0.719
CPE	PTPRN2	9606.ENSP00000386104	9606.ENSP00000374069	0	0	0	0	0.14	0	0	0.673	0.707
CPE	POMC	9606.ENSP00000386104	9606.ENSP00000384092	0	0	0	0	0	0	0	0.965	0.965
CPE	PENK	9606.ENSP00000386104	9606.ENSP00000400894	0	0	0	0	0.162	0	0	0.683	0.723
CPPED1	CST3	9606.ENSP00000371193	9606.ENSP00000381448	0	0	0	0	0.053	0	0	0.755	0.758
CR1	FCGR2A	9606.ENSP00000356016	9606.ENSP00000271450	0	0	0	0	0.261	0	0	0.729	0.791
CR1	MASP1	9606.ENSP00000356016	9606.ENSP00000296280	0	0	0	0	0.055	0.623	0	0.47	0.795
CR1	PTPRC	9606.ENSP00000356016	9606.ENSP00000411355	0	0	0	0	0.257	0.071	0	0.606	0.704
CR1	FCN1	9606.ENSP00000356016	9606.ENSP00000360871	0	0	0	0	0.21	0.094	0	0.633	0.715
CR1	FCGR3B	9606.ENSP00000356016	9606.ENSP00000433642	0	0	0	0	0.142	0	0	0.723	0.752
CR1	ITGAM	9606.ENSP00000356016	9606.ENSP00000496959	0	0	0	0	0.201	0	0	0.737	0.78
CR1	MBL2	9606.ENSP00000356016	9606.ENSP00000363079	0	0	0	0	0.072	0.622	0	0.805	0.925
CR2	TNFRSF13B	9606.ENSP00000356024	9606.ENSP00000261652	0	0	0	0	0.122	0	0	0.758	0.778
CR2	TNFRSF8	9606.ENSP00000356024	9606.ENSP00000263932	0	0	0	0	0.083	0	0	0.713	0.725
CR2	FCER2	9606.ENSP00000356024	9606.ENSP00000264072	0	0	0	0	0.643	0.292	0	0.936	0.982
CR2	ITIH4	9606.ENSP00000356024	9606.ENSP00000266041	0	0	0	0	0.104	0.045	0	0.822	0.834
CR2	TNFRSF13C	9606.ENSP00000356024	9606.ENSP00000291232	0	0	0	0	0.179	0	0	0.682	0.728
CR2	SDC1	9606.ENSP00000356024	9606.ENSP00000370542	0	0	0	0	0	0	0	0.779	0.779
CR2	TNFSF13B	9606.ENSP00000356024	9606.ENSP00000365048	0	0	0	0	0.049	0	0	0.779	0.781
CR2	MME	9606.ENSP00000356024	9606.ENSP00000418525	0	0	0	0	0.061	0	0	0.791	0.795
CR2	PTPRC	9606.ENSP00000356024	9606.ENSP00000411355	0	0	0	0	0.12	0.071	0	0.805	0.827
CREG1	IGF2R	9606.ENSP00000359540	9606.ENSP00000349437	0	0	0	0	0.062	0.397	0	0.611	0.76
CRELD2	HYOU1	9606.ENSP00000383938	9606.ENSP00000480150	0	0	0	0	0.657	0.069	0	0.425	0.8
CRELD2	PDIA4	9606.ENSP00000383938	9606.ENSP00000499129	0	0	0	0	0.668	0	0	0.477	0.819
CRH	OXT	9606.ENSP00000276571	9606.ENSP00000217386	0	0	0	0	0.067	0	0	0.918	0.92
CRH	IL1B	9606.ENSP00000276571	9606.ENSP00000263341	0	0	0	0	0	0	0	0.738	0.738
CRH	CRHBP	9606.ENSP00000276571	9606.ENSP00000274368	0	0	0	0	0.07	0	0.9	0.997	0.999
CRH	PENK	9606.ENSP00000276571	9606.ENSP00000400894	0	0	0	0	0.072	0	0	0.698	0.707
CRH	PRL	9606.ENSP00000276571	9606.ENSP00000302150	0	0	0	0	0.042	0	0	0.719	0.719
CRH	GCG	9606.ENSP00000276571	9606.ENSP00000387662	0	0	0	0	0.062	0	0.4	0.608	0.76
CRH	PTH1R	9606.ENSP00000276571	9606.ENSP00000402723	0	0	0	0	0	0.307	0.4	0.491	0.77
CRH	FOS	9606.ENSP00000276571	9606.ENSP00000306245	0	0	0	0	0	0	0	0.792	0.792
CRH	LEP	9606.ENSP00000276571	9606.ENSP00000312652	0	0	0	0	0	0	0	0.865	0.865
CRH	NPY	9606.ENSP00000276571	9606.ENSP00000384364	0	0	0	0	0.138	0	0	0.946	0.951
CRH	POMC	9606.ENSP00000276571	9606.ENSP00000384092	0	0	0	0	0.086	0	0.4	0.987	0.992
CRHBP	POMC	9606.ENSP00000274368	9606.ENSP00000384092	0	0	0	0	0.1	0	0	0.763	0.777
CRLF1	LIFR	9606.ENSP00000376188	9606.ENSP00000398368	0	0	0	0.578	0.056	0	0.5	0.492	0.739
CRTAM	SCRIB	9606.ENSP00000227348	9606.ENSP00000349486	0	0	0	0	0	0.094	0	0.69	0.707
CRTAM	NECTIN2	9606.ENSP00000227348	9606.ENSP00000252483	0	0	0	0	0	0	0.9	0.286	0.925
CSF1	NGFR	9606.ENSP00000327513	9606.ENSP00000172229	0	0	0	0	0	0	0.65	0.223	0.716
CSF1	TGFB1	9606.ENSP00000327513	9606.ENSP00000221930	0	0	0	0	0.139	0	0	0.75	0.776
CSF1	CSF3	9606.ENSP00000327513	9606.ENSP00000225474	0	0	0	0	0.063	0	0	0.932	0.933
CSF1	IFNG	9606.ENSP00000327513	9606.ENSP00000229135	0	0	0	0	0.043	0	0	0.789	0.79
CSF1	FLT3	9606.ENSP00000327513	9606.ENSP00000241453	0	0	0	0	0.056	0.093	0.65	0.707	0.9
CSF1	PDGFRA	9606.ENSP00000327513	9606.ENSP00000257290	0	0	0	0	0.081	0.093	0.65	0.591	0.864
CSF1	FLT4	9606.ENSP00000327513	9606.ENSP00000261937	0	0	0	0	0.068	0.093	0.65	0.311	0.769
CSF1	IL1B	9606.ENSP00000327513	9606.ENSP00000263341	0	0	0	0	0.12	0	0	0.793	0.81
CSF1	KDR	9606.ENSP00000327513	9606.ENSP00000263923	0	0	0	0	0.061	0.093	0.65	0.618	0.871
CSF1	ICAM1	9606.ENSP00000327513	9606.ENSP00000264832	0	0	0	0	0.389	0	0.4	0.571	0.829
CSF1	ERBB3	9606.ENSP00000327513	9606.ENSP00000267101	0	0	0	0	0	0	0.65	0.194	0.705
CSF1	EGFR	9606.ENSP00000327513	9606.ENSP00000275493	0	0	0	0	0.072	0	0.65	0.834	0.941
CSF1	FLT1	9606.ENSP00000327513	9606.ENSP00000282397	0	0	0	0	0.075	0.093	0.65	0.598	0.866
CSF1	CSF1R	9606.ENSP00000327513	9606.ENSP00000286301	0	0	0	0	0.106	0.986	0.9	0.999	0.999
CSF1	KIT	9606.ENSP00000327513	9606.ENSP00000288135	0	0	0	0	0.074	0.125	0.65	0.746	0.918
CSF1	CSF2	9606.ENSP00000327513	9606.ENSP00000296871	0	0	0	0	0.081	0	0	0.963	0.964
CSF1	CXCL10	9606.ENSP00000327513	9606.ENSP00000305651	0	0	0	0	0.11	0	0	0.706	0.728
CSF1	CXCL8	9606.ENSP00000327513	9606.ENSP00000306512	0	0	0	0	0.178	0	0	0.666	0.714
CSF1	MET	9606.ENSP00000327513	9606.ENSP00000317272	0	0	0	0	0.056	0	0.65	0.307	0.751
CSF1	CXCL12	9606.ENSP00000327513	9606.ENSP00000379140	0	0	0	0	0.103	0	0	0.68	0.701
CSF1	ERBB4	9606.ENSP00000327513	9606.ENSP00000342235	0	0	0	0	0	0	0.65	0.183	0.701
CSF1	CXCL1	9606.ENSP00000327513	9606.ENSP00000379110	0	0	0	0	0.103	0	0	0.682	0.703
CSF1	KITLG	9606.ENSP00000327513	9606.ENSP00000495951	0	0	0	0	0.042	0	0	0.704	0.704
CSF1	MRC1	9606.ENSP00000327513	9606.ENSP00000455897	0	0	0	0	0.054	0	0	0.72	0.723
CSF1	EPHA2	9606.ENSP00000327513	9606.ENSP00000351209	0	0	0	0	0.106	0	0.65	0.229	0.738
CSF1	FGFR2	9606.ENSP00000327513	9606.ENSP00000410294	0	0	0	0	0.067	0.093	0.65	0.224	0.739
CSF1	SIRPA	9606.ENSP00000327513	9606.ENSP00000478763	0	0	0	0	0.119	0	0	0.718	0.741
CSF1	IGF1R	9606.ENSP00000327513	9606.ENSP00000497069	0	0	0	0	0	0	0.65	0.305	0.746
CSF1	ITGAM	9606.ENSP00000327513	9606.ENSP00000496959	0	0	0	0	0.094	0	0	0.768	0.781
CSF1	TNF	9606.ENSP00000327513	9606.ENSP00000398698	0	0	0	0	0.126	0	0	0.781	0.801
CSF1	IL1R1	9606.ENSP00000327513	9606.ENSP00000386380	0	0	0	0	0.084	0	0.4	0.678	0.807
CSF1	TEK	9606.ENSP00000327513	9606.ENSP00000369375	0	0	0	0	0.056	0.093	0.65	0.447	0.812
CSF1	IL6	9606.ENSP00000327513	9606.ENSP00000385675	0	0	0	0	0.146	0	0	0.805	0.827
CSF1	IL10	9606.ENSP00000327513	9606.ENSP00000412237	0	0	0	0	0.047	0	0.4	0.792	0.87
CSF1	SRC	9606.ENSP00000327513	9606.ENSP00000362680	0	0	0	0	0.117	0.091	0.5	0.803	0.91
CSF1	TNFSF11	9606.ENSP00000327513	9606.ENSP00000381775	0	0	0	0	0.083	0	0	0.909	0.912
CSF1	IL34	9606.ENSP00000327513	9606.ENSP00000397863	0	0	0	0	0.049	0	0.9	0.976	0.997
CSF1R	CX3CL1	9606.ENSP00000286301	9606.ENSP00000006053	0	0	0	0	0.069	0	0	0.702	0.711
CSF1R	HGF	9606.ENSP00000286301	9606.ENSP00000222390	0	0	0	0	0.084	0	0.65	0.352	0.774
CSF1R	CSF3	9606.ENSP00000286301	9606.ENSP00000225474	0	0	0	0	0	0	0	0.873	0.873
CSF1R	IL10RA	9606.ENSP00000286301	9606.ENSP00000227752	0	0	0	0	0.413	0	0	0.533	0.714
CSF1R	FGF23	9606.ENSP00000286301	9606.ENSP00000237837	0	0	0	0	0.042	0.168	0.65	0.145	0.729
CSF1R	TLR2	9606.ENSP00000286301	9606.ENSP00000260010	0	0	0	0	0.344	0.064	0	0.648	0.765
CSF1R	FGF2	9606.ENSP00000286301	9606.ENSP00000264498	0	0	0	0	0	0.168	0.65	0.434	0.821
CSF1R	FOS	9606.ENSP00000286301	9606.ENSP00000306245	0	0	0	0	0.067	0	0	0.694	0.703
CSF1R	FGF21	9606.ENSP00000286301	9606.ENSP00000471477	0	0	0	0	0	0.168	0.65	0.131	0.724
CSF1R	PECAM1	9606.ENSP00000286301	9606.ENSP00000457421	0	0	0	0	0.421	0.045	0	0.542	0.725
CSF1R	PDGFA	9606.ENSP00000286301	9606.ENSP00000346508	0	0	0	0	0.055	0	0.65	0.27	0.737
CSF1R	FCGR3B	9606.ENSP00000286301	9606.ENSP00000433642	0	0	0	0	0.194	0	0	0.691	0.74
CSF1R	TGFA	9606.ENSP00000286301	9606.ENSP00000404131	0	0	0	0	0.061	0	0.65	0.297	0.748
CSF1R	SIRPA	9606.ENSP00000286301	9606.ENSP00000478763	0	0	0	0	0.213	0.045	0	0.704	0.758
CSF1R	CSF2RA	9606.ENSP00000286301	9606.ENSP00000394227	0	0	0	0	0.256	0.049	0	0.695	0.765
CSF1R	MRC1	9606.ENSP00000286301	9606.ENSP00000455897	0	0	0	0	0.276	0.045	0	0.699	0.773
CSF1R	IL6	9606.ENSP00000286301	9606.ENSP00000385675	0	0	0	0	0.1	0	0	0.764	0.779
CSF1R	VEGFB	9606.ENSP00000286301	9606.ENSP00000311127	0	0	0	0	0.042	0.18	0.65	0.345	0.796
CSF1R	FGF5	9606.ENSP00000286301	9606.ENSP00000311697	0	0	0	0	0	0.168	0.65	0.367	0.799
CSF1R	CSF3R	9606.ENSP00000286301	9606.ENSP00000362195	0	0	0	0	0.247	0	0	0.754	0.807
CSF1R	LILRB2	9606.ENSP00000286301	9606.ENSP00000375629	0	0	0	0	0.768	0.045	0	0.199	0.807
CSF1R	PTPRC	9606.ENSP00000286301	9606.ENSP00000411355	0	0	0	0	0.332	0.051	0	0.736	0.818
CSF1R	VEGFD	9606.ENSP00000286301	9606.ENSP00000297904	0	0	0	0	0.057	0.042	0.65	0.52	0.828
CSF1R	SRC	9606.ENSP00000286301	9606.ENSP00000362680	0	0	0	0.684	0.104	0.357	0.5	0.488	0.833
CSF1R	PGF	9606.ENSP00000286301	9606.ENSP00000451040	0	0	0	0	0	0	0.65	0.594	0.851
CSF1R	TREM2	9606.ENSP00000286301	9606.ENSP00000362205	0	0	0	0	0.296	0	0	0.805	0.857
CSF1R	VSIG4	9606.ENSP00000286301	9606.ENSP00000363869	0	0	0	0	0.534	0	0	0.711	0.859
CSF1R	ITGB2	9606.ENSP00000286301	9606.ENSP00000380948	0	0	0	0	0.513	0.063	0	0.722	0.862
CSF1R	ITGAM	9606.ENSP00000286301	9606.ENSP00000496959	0	0	0	0	0.345	0	0	0.802	0.865
CSF1R	PDGFB	9606.ENSP00000286301	9606.ENSP00000330382	0	0	0	0	0.11	0	0.65	0.607	0.866
CSF1R	CXCL12	9606.ENSP00000286301	9606.ENSP00000379140	0	0	0	0	0.139	0	0	0.865	0.879
CSF1R	FLT3LG	9606.ENSP00000286301	9606.ENSP00000469613	0	0	0	0	0.094	0	0.65	0.74	0.91
CSF1R	KITLG	9606.ENSP00000286301	9606.ENSP00000495951	0	0	0	0	0.067	0.099	0.65	0.847	0.949
CSF1R	CSF2	9606.ENSP00000286301	9606.ENSP00000296871	0	0	0	0	0	0	0	0.974	0.974
CSF1R	TNFSF11	9606.ENSP00000286301	9606.ENSP00000381775	0	0	0	0	0.091	0	0	0.987	0.987
CSF1R	IL34	9606.ENSP00000286301	9606.ENSP00000397863	0	0	0	0	0.155	0.978	0.9	0.998	0.999
CSF2	CX3CL1	9606.ENSP00000296871	9606.ENSP00000006053	0	0	0	0	0.106	0	0	0.95	0.953
CSF2	TGFB1	9606.ENSP00000296871	9606.ENSP00000221930	0	0	0	0	0.055	0	0	0.697	0.701
CSF2	CSF3	9606.ENSP00000296871	9606.ENSP00000225474	0	0	0	0	0.4	0	0.4	0.998	0.999
CSF2	IL10RA	9606.ENSP00000296871	9606.ENSP00000227752	0	0	0	0	0	0	0.65	0.445	0.797
CSF2	IFNG	9606.ENSP00000296871	9606.ENSP00000229135	0	0	0	0	0.181	0	0	0.981	0.984
CSF2	KLRK1	9606.ENSP00000296871	9606.ENSP00000240618	0	0	0	0	0	0	0	0.74	0.74
CSF2	FLT3	9606.ENSP00000296871	9606.ENSP00000241453	0	0	0	0	0	0	0	0.813	0.813
CSF2	LIF	9606.ENSP00000296871	9606.ENSP00000249075	0	0	0	0	0.209	0	0.4	0.574	0.78
CSF2	EPO	9606.ENSP00000296871	9606.ENSP00000252723	0	0	0	0	0	0	0	0.876	0.876
CSF2	PDGFRA	9606.ENSP00000296871	9606.ENSP00000257290	0	0	0	0	0.042	0	0.65	0.317	0.75
CSF2	TLR2	9606.ENSP00000296871	9606.ENSP00000260010	0	0	0	0	0.042	0	0	0.798	0.798
CSF2	IL1B	9606.ENSP00000296871	9606.ENSP00000263341	0	0	0	0	0.31	0	0.4	0.996	0.998
CSF2	FGF2	9606.ENSP00000296871	9606.ENSP00000264498	0	0	0	0	0.076	0	0	0.964	0.965
CSF2	ICAM1	9606.ENSP00000296871	9606.ENSP00000264832	0	0	0	0	0.11	0	0	0.722	0.742
CSF2	EGFR	9606.ENSP00000296871	9606.ENSP00000275493	0	0	0	0	0.042	0	0.65	0.569	0.842
CSF2	IL18	9606.ENSP00000296871	9606.ENSP00000280357	0	0	0	0	0	0	0.4	0.835	0.897
CSF2	KIT	9606.ENSP00000296871	9606.ENSP00000288135	0	0	0	0	0	0	0	0.769	0.769
CSF2	IL10RB	9606.ENSP00000296871	9606.ENSP00000290200	0	0	0	0	0	0	0.65	0.323	0.752
CSF2	IL15	9606.ENSP00000296871	9606.ENSP00000296545	0	0	0	0	0.049	0	0	0.848	0.849
CSF2	IL33	9606.ENSP00000296871	9606.ENSP00000370842	0	0	0	0	0.042	0	0	0.703	0.703
CSF2	IFNLR1	9606.ENSP00000296871	9606.ENSP00000327824	0	0	0	0	0.042	0	0.65	0.209	0.711
CSF2	LIFR	9606.ENSP00000296871	9606.ENSP00000398368	0	0	0	0	0	0	0.65	0.217	0.714
CSF2	HLA-A	9606.ENSP00000296871	9606.ENSP00000379873	0	0	0	0	0	0	0	0.73	0.73
CSF2	CXCL9	9606.ENSP00000296871	9606.ENSP00000354901	0	0	0	0	0.071	0	0	0.728	0.736
CSF2	FASLG	9606.ENSP00000296871	9606.ENSP00000356694	0	0	0	0	0.079	0	0	0.728	0.738
CSF2	IL6ST	9606.ENSP00000296871	9606.ENSP00000370698	0	0	0	0	0	0	0.65	0.325	0.753
CSF2	IL13RA1	9606.ENSP00000296871	9606.ENSP00000360730	0	0	0	0	0	0	0.65	0.324	0.753
CSF2	PTPRC	9606.ENSP00000296871	9606.ENSP00000411355	0	0	0	0	0	0	0	0.765	0.765
CSF2	FCGR3B	9606.ENSP00000296871	9606.ENSP00000433642	0	0	0	0	0	0	0	0.766	0.766
CSF2	IL1R1	9606.ENSP00000296871	9606.ENSP00000386380	0	0	0	0	0.066	0	0	0.768	0.774
CSF2	IFNGR1	9606.ENSP00000296871	9606.ENSP00000356713	0	0	0	0	0	0	0.65	0.406	0.783
CSF2	IL12RB1	9606.ENSP00000296871	9606.ENSP00000470788	0	0	0	0	0	0	0.65	0.423	0.789
CSF2	IL22	9606.ENSP00000296871	9606.ENSP00000442424	0	0	0	0	0.192	0	0	0.765	0.802
CSF2	IL2RG	9606.ENSP00000296871	9606.ENSP00000363318	0	0	0	0	0	0	0.65	0.474	0.808
CSF2	ITGAM	9606.ENSP00000296871	9606.ENSP00000496959	0	0	0	0	0.067	0	0	0.806	0.811
CSF2	IL20RA	9606.ENSP00000296871	9606.ENSP00000314976	0	0	0	0	0	0	0.65	0.488	0.813
CSF2	LTA	9606.ENSP00000296871	9606.ENSP00000403495	0	0	0	0	0.097	0	0	0.811	0.822
CSF2	IL6R	9606.ENSP00000296871	9606.ENSP00000357470	0	0	0	0	0	0	0.65	0.553	0.837
CSF2	IL4R	9606.ENSP00000296871	9606.ENSP00000379111	0	0	0	0	0.042	0	0.65	0.57	0.843
CSF2	IL7R	9606.ENSP00000296871	9606.ENSP00000306157	0	0	0	0	0.065	0	0.65	0.583	0.851
CSF2	KITLG	9606.ENSP00000296871	9606.ENSP00000495951	0	0	0	0	0	0	0	0.852	0.852
CSF2	IL2RA	9606.ENSP00000296871	9606.ENSP00000369293	0	0	0	0	0.084	0	0.65	0.625	0.869
CSF2	IL17A	9606.ENSP00000296871	9606.ENSP00000497968	0	0	0	0	0.101	0	0	0.881	0.888
CSF2	CXCL10	9606.ENSP00000296871	9606.ENSP00000305651	0	0	0	0	0.089	0	0.4	0.85	0.911
CSF2	CXCL1	9606.ENSP00000296871	9606.ENSP00000379110	0	0	0	0	0.184	0	0.4	0.87	0.931
CSF2	IL3RA	9606.ENSP00000296871	9606.ENSP00000327890	0	0	0	0	0.056	0	0.65	0.86	0.949
CSF2	FLT3LG	9606.ENSP00000296871	9606.ENSP00000469613	0	0	0	0	0	0	0	0.957	0.957
CSF2	IL10	9606.ENSP00000296871	9606.ENSP00000412237	0	0	0	0	0.096	0	0.4	0.93	0.959
CSF2	TNF	9606.ENSP00000296871	9606.ENSP00000398698	0	0	0	0	0.369	0	0.4	0.929	0.97
CSF2	CXCL8	9606.ENSP00000296871	9606.ENSP00000306512	0	0	0	0	0.277	0	0.4	0.942	0.972
CSF2	CSF3R	9606.ENSP00000296871	9606.ENSP00000362195	0	0	0	0	0	0.287	0.65	0.904	0.973
CSF2	IL6	9606.ENSP00000296871	9606.ENSP00000385675	0	0	0	0	0.284	0	0.4	0.945	0.974
CSF2	IL5RA	9606.ENSP00000296871	9606.ENSP00000412209	0	0	0	0	0.043	0	0.65	0.937	0.977
CSF2	CSF2RA	9606.ENSP00000296871	9606.ENSP00000394227	0	0	0	0	0	0.977	0.9	0.998	0.999
CSF2	CSF2RB	9606.ENSP00000296871	9606.ENSP00000384053	0	0	0	0	0	0.964	0.9	0.995	0.999
CSF2RA	CSF3	9606.ENSP00000394227	9606.ENSP00000225474	0	0	0	0	0	0	0	0.809	0.809
CSF2RA	KIT	9606.ENSP00000394227	9606.ENSP00000288135	0	0	0	0	0.105	0.407	0	0.611	0.776
CSF2RA	CSF3R	9606.ENSP00000394227	9606.ENSP00000362195	0	0	0	0	0.224	0	0	0.805	0.842
CSF2RA	CSF2RB	9606.ENSP00000394227	9606.ENSP00000384053	0	0	0	0	0.111	0.901	0.9	0.996	0.999
CSF2RB	OSM	9606.ENSP00000384053	9606.ENSP00000215781	0	0	0	0	0.252	0	0.65	0.119	0.749
CSF2RB	CSF3	9606.ENSP00000384053	9606.ENSP00000225474	0	0	0	0	0.042	0	0.65	0.482	0.811
CSF2RB	IL10RA	9606.ENSP00000384053	9606.ENSP00000227752	0	0	0.246	0	0.347	0	0	0.472	0.717
CSF2RB	IFNG	9606.ENSP00000384053	9606.ENSP00000229135	0	0	0	0	0.083	0	0.65	0.252	0.739
CSF2RB	EPO	9606.ENSP00000384053	9606.ENSP00000252723	0	0	0	0	0	0	0.65	0.721	0.898
CSF2RB	IL15	9606.ENSP00000384053	9606.ENSP00000296545	0	0	0.216	0	0.113	0	0.65	0.232	0.788
CSF2RB	IL3RA	9606.ENSP00000384053	9606.ENSP00000327890	0	0	0	0	0.123	0.901	0.9	0.942	0.999
CSF2RB	CSF3R	9606.ENSP00000384053	9606.ENSP00000362195	0	0	0	0	0.249	0	0	0.651	0.726
CSF2RB	IL2RA	9606.ENSP00000384053	9606.ENSP00000369293	0	0	0	0	0.086	0	0.4	0.546	0.729
CSF2RB	ITGAM	9606.ENSP00000384053	9606.ENSP00000496959	0	0	0	0	0.301	0	0	0.608	0.714
CSF2RB	IL6	9606.ENSP00000384053	9606.ENSP00000385675	0	0	0	0	0.09	0	0.65	0.334	0.769
CSF2RB	IL10	9606.ENSP00000384053	9606.ENSP00000412237	0	0	0	0	0.047	0	0.65	0.45	0.8
CSF2RB	IL5RA	9606.ENSP00000384053	9606.ENSP00000412209	0	0	0	0	0.049	0.549	0.8	0.932	0.993
CSF3	CX3CL1	9606.ENSP00000225474	9606.ENSP00000006053	0	0	0	0	0.049	0	0	0.942	0.942
CSF3	MPO	9606.ENSP00000225474	9606.ENSP00000225275	0	0	0	0	0	0	0	0.744	0.744
CSF3	IL13RA1	9606.ENSP00000225474	9606.ENSP00000360730	0	0	0	0	0	0	0.65	0.186	0.702
CSF3	OSMR	9606.ENSP00000225474	9606.ENSP00000274276	0	0	0	0	0.044	0	0.65	0.189	0.704
CSF3	SELE	9606.ENSP00000225474	9606.ENSP00000331736	0	0	0	0	0.182	0	0	0.667	0.716
CSF3	IL17RA	9606.ENSP00000225474	9606.ENSP00000320936	0	0	0	0	0	0	0	0.726	0.726
CSF3	IL10RB	9606.ENSP00000225474	9606.ENSP00000290200	0	0	0	0	0	0	0.65	0.257	0.728
CSF3	IL12RB1	9606.ENSP00000225474	9606.ENSP00000470788	0	0	0	0	0	0	0.65	0.271	0.733
CSF3	IL10RA	9606.ENSP00000225474	9606.ENSP00000227752	0	0	0	0	0.042	0	0.65	0.295	0.742
CSF3	IL2RG	9606.ENSP00000225474	9606.ENSP00000363318	0	0	0	0	0	0	0.65	0.324	0.753
CSF3	PDGFRA	9606.ENSP00000225474	9606.ENSP00000257290	0	0	0	0	0.087	0	0.65	0.292	0.754
CSF3	IL5RA	9606.ENSP00000225474	9606.ENSP00000412209	0	0	0.253	0	0	0	0.65	0.209	0.775
CSF3	ICAM1	9606.ENSP00000225474	9606.ENSP00000264832	0	0	0.201	0	0.086	0	0	0.719	0.776
CSF3	FLT3	9606.ENSP00000225474	9606.ENSP00000241453	0	0	0	0	0.099	0	0	0.769	0.782
CSF3	CXCL12	9606.ENSP00000225474	9606.ENSP00000379140	0	0	0	0	0	0	0	0.786	0.786
CSF3	IL15	9606.ENSP00000225474	9606.ENSP00000296545	0	0	0	0	0.042	0	0	0.787	0.787
CSF3	LIF	9606.ENSP00000225474	9606.ENSP00000249075	0	0	0	0	0.22	0	0.4	0.588	0.79
CSF3	IL7R	9606.ENSP00000225474	9606.ENSP00000306157	0	0	0	0	0.049	0	0.65	0.42	0.79
CSF3	IFNGR1	9606.ENSP00000225474	9606.ENSP00000356713	0	0	0	0	0	0	0.65	0.429	0.791
CSF3	ITGAM	9606.ENSP00000225474	9606.ENSP00000496959	0	0	0	0	0.057	0	0	0.788	0.791
CSF3	IL18	9606.ENSP00000225474	9606.ENSP00000280357	0	0	0	0	0	0	0.4	0.668	0.792
CSF3	CXCL9	9606.ENSP00000225474	9606.ENSP00000354901	0	0	0	0	0.08	0	0	0.786	0.794
CSF3	IL3RA	9606.ENSP00000225474	9606.ENSP00000327890	0	0	0	0	0.056	0	0.65	0.449	0.802
CSF3	LIFR	9606.ENSP00000225474	9606.ENSP00000398368	0	0	0	0	0.042	0	0.65	0.5	0.817
CSF3	IL6ST	9606.ENSP00000225474	9606.ENSP00000370698	0	0	0	0	0	0	0.65	0.527	0.827
CSF3	IL4R	9606.ENSP00000225474	9606.ENSP00000379111	0	0	0	0	0.074	0	0.65	0.536	0.836
CSF3	IL2RA	9606.ENSP00000225474	9606.ENSP00000369293	0	0	0	0	0.067	0	0.65	0.543	0.837
CSF3	EGFR	9606.ENSP00000225474	9606.ENSP00000275493	0	0	0	0	0.042	0	0.65	0.61	0.857
CSF3	IL6R	9606.ENSP00000225474	9606.ENSP00000357470	0	0	0	0	0	0	0.65	0.636	0.867
CSF3	KITLG	9606.ENSP00000225474	9606.ENSP00000495951	0	0	0	0	0	0	0	0.876	0.876
CSF3	CXCL10	9606.ENSP00000225474	9606.ENSP00000305651	0	0	0	0	0.099	0	0.4	0.845	0.908
CSF3	GH1	9606.ENSP00000225474	9606.ENSP00000312673	0	0	0	0	0.042	0	0.9	0.188	0.915
CSF3	PSMD1	9606.ENSP00000225474	9606.ENSP00000309474	0	0	0	0	0.3	0.831	0	0.349	0.916
CSF3	IL10	9606.ENSP00000225474	9606.ENSP00000412237	0	0	0	0	0.056	0	0.4	0.881	0.927
CSF3	IL17A	9606.ENSP00000225474	9606.ENSP00000497968	0	0	0	0	0.258	0	0	0.907	0.928
CSF3	PRL	9606.ENSP00000225474	9606.ENSP00000302150	0	0	0	0	0	0	0.9	0.336	0.93
CSF3	TNF	9606.ENSP00000225474	9606.ENSP00000398698	0	0	0	0	0.167	0	0.4	0.907	0.949
CSF3	LEP	9606.ENSP00000225474	9606.ENSP00000312652	0	0	0	0	0	0	0.9	0.542	0.952
CSF3	FLT3LG	9606.ENSP00000225474	9606.ENSP00000469613	0	0	0	0	0.042	0	0	0.96	0.96
CSF3	FGF2	9606.ENSP00000225474	9606.ENSP00000264498	0	0	0	0	0.087	0	0	0.96	0.961
CSF3	CXCL1	9606.ENSP00000225474	9606.ENSP00000379110	0	0	0	0	0.208	0	0.4	0.934	0.966
CSF3	CXCL8	9606.ENSP00000225474	9606.ENSP00000306512	0	0	0	0	0.201	0	0.4	0.945	0.971
CSF3	IL6	9606.ENSP00000225474	9606.ENSP00000385675	0	0	0	0	0.369	0	0.4	0.972	0.988
CSF3	IFNG	9606.ENSP00000225474	9606.ENSP00000229135	0	0	0	0	0.098	0	0	0.988	0.989
CSF3	EPO	9606.ENSP00000225474	9606.ENSP00000252723	0	0	0	0	0.084	0	0.9	0.909	0.99
CSF3	IL1B	9606.ENSP00000225474	9606.ENSP00000263341	0	0	0	0	0.239	0	0.4	0.993	0.996
CSF3	CSF3R	9606.ENSP00000225474	9606.ENSP00000362195	0	0	0	0	0.042	0.946	0.9	0.999	0.999
CSF3R	OSM	9606.ENSP00000362195	9606.ENSP00000215781	0	0	0	0	0.18	0.1	0.65	0.357	0.811
CSF3R	IFNG	9606.ENSP00000362195	9606.ENSP00000229135	0	0	0	0	0.06	0	0.65	0.581	0.85
CSF3R	IL12B	9606.ENSP00000362195	9606.ENSP00000231228	0	0	0	0	0	0	0.65	0.342	0.759
CSF3R	LIF	9606.ENSP00000362195	9606.ENSP00000249075	0	0	0	0	0	0	0.65	0.281	0.737
CSF3R	EPO	9606.ENSP00000362195	9606.ENSP00000252723	0	0	0	0	0	0	0.65	0.746	0.907
CSF3R	KIT	9606.ENSP00000362195	9606.ENSP00000288135	0	0	0	0	0.128	0	0	0.728	0.753
CSF3R	IL15	9606.ENSP00000362195	9606.ENSP00000296545	0	0	0	0	0.14	0	0.65	0.203	0.739
CSF3R	LEP	9606.ENSP00000362195	9606.ENSP00000312652	0	0	0	0	0.042	0	0.65	0.181	0.701
CSF3R	IL6R	9606.ENSP00000362195	9606.ENSP00000357470	0	0	0	0	0.188	0.143	0	0.789	0.84
CSF3R	IL19	9606.ENSP00000362195	9606.ENSP00000499459	0	0	0	0	0	0	0.65	0.256	0.728
CSF3R	IL10	9606.ENSP00000362195	9606.ENSP00000412237	0	0	0	0	0.062	0	0.65	0.364	0.773
CSF3R	IL6	9606.ENSP00000362195	9606.ENSP00000385675	0	0	0	0	0.088	0.112	0.65	0.687	0.899
CSPG4	DCN	9606.ENSP00000312506	9606.ENSP00000052754	0	0	0	0	0.086	0	0.4	0.619	0.773
CSPG4	LGALS3	9606.ENSP00000312506	9606.ENSP00000254301	0	0	0	0	0.064	0.245	0	0.867	0.897
CSPG4	PDGFRA	9606.ENSP00000312506	9606.ENSP00000257290	0	0	0	0	0.121	0	0	0.75	0.771
CSPG4	GPC1	9606.ENSP00000312506	9606.ENSP00000264039	0	0	0	0	0.204	0	0.5	0.365	0.725
CSPG4	FGF2	9606.ENSP00000312506	9606.ENSP00000264498	0	0	0	0	0.08	0.322	0	0.725	0.813
CSPG4	HSPG2	9606.ENSP00000312506	9606.ENSP00000363827	0	0	0	0	0.163	0	0.5	0.418	0.735
CSPG5	NCAN	9606.ENSP00000373244	9606.ENSP00000252575	0	0	0	0	0.197	0	0.4	0.518	0.747
CSPG5	FBLN2	9606.ENSP00000373244	9606.ENSP00000384169	0	0	0	0	0	0	0	0.79	0.79
CSRP3	MYL1	9606.ENSP00000431813	9606.ENSP00000307280	0	0	0	0	0.822	0	0	0.469	0.901
CSRP3	MYLPF	9606.ENSP00000431813	9606.ENSP00000325239	0	0	0	0	0.772	0	0	0.346	0.844
CSRP3	MYBPC2	9606.ENSP00000431813	9606.ENSP00000350332	0	0	0	0	0.438	0.058	0	0.673	0.812
CSRP3	MYL3	9606.ENSP00000431813	9606.ENSP00000499406	0	0	0	0	0.544	0	0	0.853	0.93
CSRP3	TTN	9606.ENSP00000431813	9606.ENSP00000467141	0	0	0	0	0.494	0.058	0	0.991	0.995
CST3	TTR	9606.ENSP00000381448	9606.ENSP00000237014	0	0	0	0	0.043	0	0.4	0.784	0.865
CST3	GDF15	9606.ENSP00000381448	9606.ENSP00000252809	0	0	0	0	0	0	0	0.746	0.746
CST3	SERPING1	9606.ENSP00000381448	9606.ENSP00000278407	0	0	0	0	0.082	0	0	0.725	0.737
CST3	CSTB	9606.ENSP00000381448	9606.ENSP00000291568	0	0	0	0	0.082	0.292	0	0.796	0.855
CST3	FABP1	9606.ENSP00000381448	9606.ENSP00000295834	0	0	0	0	0	0	0	0.771	0.771
CST3	CTSL	9606.ENSP00000381448	9606.ENSP00000345344	0	0	0	0	0.134	0.471	0	0.602	0.802
CST3	CTSB	9606.ENSP00000381448	9606.ENSP00000345672	0	0	0	0	0.185	0.608	0	0.949	0.982
CST3	PTGDS	9606.ENSP00000381448	9606.ENSP00000360687	0	0	0	0	0.136	0	0	0.721	0.749
CST3	LCN2	9606.ENSP00000381448	9606.ENSP00000362108	0	0	0	0	0	0.045	0	0.924	0.924
CST3	GSN	9606.ENSP00000381448	9606.ENSP00000362924	0	0	0	0	0.138	0	0.4	0.494	0.715
CST3	SPP1	9606.ENSP00000381448	9606.ENSP00000378517	0	0	0	0	0.06	0	0	0.722	0.727
CST3	HAVCR1	9606.ENSP00000381448	9606.ENSP00000487363	0	0	0	0	0	0.045	0	0.883	0.883
CST6	LGMN	9606.ENSP00000311313	9606.ENSP00000376911	0	0	0	0	0	0.957	0	0.954	0.997
CST7	GZMH	9606.ENSP00000420384	9606.ENSP00000216338	0	0	0	0	0.542	0	0	0.417	0.721
CST7	CTSC	9606.ENSP00000420384	9606.ENSP00000227266	0	0	0	0	0.119	0.292	0	0.594	0.725
CST7	GZMA	9606.ENSP00000420384	9606.ENSP00000274306	0	0	0	0	0.511	0	0	0.448	0.718
CST7	CTSL	9606.ENSP00000420384	9606.ENSP00000345344	0	0	0	0	0.108	0.307	0	0.913	0.941
CSTB	CTSH	9606.ENSP00000291568	9606.ENSP00000220166	0	0	0	0	0.135	0.459	0	0.531	0.761
CSTB	CTSB	9606.ENSP00000291568	9606.ENSP00000345672	0	0	0	0	0.184	0.626	0	0.845	0.948
CSTB	CTSL	9606.ENSP00000291568	9606.ENSP00000345344	0	0	0	0	0.128	0.576	0	0.886	0.954
CTRB1	PZP	9606.ENSP00000354294	9606.ENSP00000261336	0	0	0	0	0	0.127	0	0.755	0.777
CTRB1	SPINK1	9606.ENSP00000354294	9606.ENSP00000296695	0	0	0	0	0.125	0.107	0	0.865	0.885
CTRB1	GBA	9606.ENSP00000354294	9606.ENSP00000314508	0	0	0	0	0	0	0	0.773	0.773
CTRB1	CTSL	9606.ENSP00000354294	9606.ENSP00000345344	0	0	0	0	0	0	0	0.705	0.705
CTRB1	MB	9606.ENSP00000354294	9606.ENSP00000352835	0	0	0	0	0.046	0.106	0	0.733	0.752
CTRB1	PRSS2	9606.ENSP00000354294	9606.ENSP00000488437	0	0	0.111	0.858	0.204	0.336	0.4	0.16	0.72
CTRB1	PNLIP	9606.ENSP00000354294	9606.ENSP00000358223	0	0	0	0	0.698	0.045	0	0.762	0.925
CTRB1	SERPINA1	9606.ENSP00000354294	9606.ENSP00000416066	0	0	0	0	0	0.045	0	0.957	0.957
CTRB1	SERPINA3	9606.ENSP00000354294	9606.ENSP00000450540	0	0	0	0	0.044	0.045	0	0.969	0.969
CTRC	SPINK1	9606.ENSP00000365116	9606.ENSP00000296695	0	0	0	0	0.097	0.107	0	0.931	0.939
CTRC	PNLIPRP1	9606.ENSP00000365116	9606.ENSP00000433933	0	0	0	0	0.709	0.045	0	0.091	0.725
CTRC	PPY	9606.ENSP00000365116	9606.ENSP00000466009	0	0	0	0	0.695	0	0	0.152	0.73
CTSB	PLAT	9606.ENSP00000345672	9606.ENSP00000220809	0	0	0	0	0.068	0	0.54	0.389	0.715
CTSB	SERPINE1	9606.ENSP00000345672	9606.ENSP00000223095	0	0	0	0	0.085	0.052	0.54	0.392	0.725
CTSB	CTSD	9606.ENSP00000345672	9606.ENSP00000236671	0	0	0	0	0.483	0.177	0.4	0.923	0.977
CTSB	SPINK1	9606.ENSP00000345672	9606.ENSP00000296695	0	0	0	0	0	0	0	0.742	0.742
CTSB	PLG	9606.ENSP00000345672	9606.ENSP00000308938	0	0	0	0	0	0	0	0.724	0.724
CTSB	CTSL	9606.ENSP00000345672	9606.ENSP00000345344	0	0	0.129	0.648	0.212	0.095	0.9	0.647	0.974
CTSB	LAMP2	9606.ENSP00000345672	9606.ENSP00000408411	0	0	0	0	0.158	0.102	0	0.667	0.726
CTSB	TYRP1	9606.ENSP00000345672	9606.ENSP00000373570	0	0	0	0	0	0.053	0	0.765	0.768
CTSB	PLAU	9606.ENSP00000345672	9606.ENSP00000361850	0	0	0	0	0.08	0	0.54	0.741	0.88
CTSB	MMP9	9606.ENSP00000345672	9606.ENSP00000361405	0	0	0	0	0.086	0.292	0.4	0.766	0.897
CTSB	LGMN	9606.ENSP00000345672	9606.ENSP00000376911	0	0	0	0	0.339	0	0.4	0.87	0.944
CTSC	LGMN	9606.ENSP00000227266	9606.ENSP00000376911	0	0	0	0	0.214	0	0	0.645	0.709
CTSC	CTSD	9606.ENSP00000227266	9606.ENSP00000236671	0	0	0	0	0.119	0.129	0	0.655	0.713
CTSC	GZMA	9606.ENSP00000227266	9606.ENSP00000274306	0	0	0	0	0.144	0	0	0.836	0.854
CTSD	GRN	9606.ENSP00000236671	9606.ENSP00000053867	0	0	0	0	0.64	0.292	0	0.517	0.866
CTSD	CTSZ	9606.ENSP00000236671	9606.ENSP00000217131	0	0	0	0	0.174	0.129	0	0.7	0.766
CTSD	CTSH	9606.ENSP00000236671	9606.ENSP00000220166	0	0	0	0	0.128	0.115	0	0.816	0.846
CTSD	PLAU	9606.ENSP00000236671	9606.ENSP00000361850	0	0	0	0	0.063	0.046	0	0.7	0.709
CTSD	GBA	9606.ENSP00000236671	9606.ENSP00000314508	0	0	0	0	0.26	0	0	0.671	0.746
CTSD	TPP1	9606.ENSP00000236671	9606.ENSP00000299427	0	0	0	0	0.177	0.071	0	0.713	0.761
CTSD	PSAP	9606.ENSP00000236671	9606.ENSP00000378394	0	0	0	0	0.253	0.314	0	0.64	0.799
CTSD	SORT1	9606.ENSP00000236671	9606.ENSP00000256637	0	0	0	0	0.08	0.055	0	0.79	0.801
CTSD	LAMP2	9606.ENSP00000236671	9606.ENSP00000408411	0	0	0	0	0.11	0.107	0	0.839	0.861
CTSD	IGF2R	9606.ENSP00000236671	9606.ENSP00000349437	0	0	0	0	0.074	0.092	0	0.85	0.862
CTSD	CTSL	9606.ENSP00000236671	9606.ENSP00000345344	0	0	0	0	0.126	0.115	0.4	0.805	0.897
CTSH	CTSL	9606.ENSP00000220166	9606.ENSP00000345344	0	0	0.104	0.864	0.107	0.705	0	0.152	0.773
CTSH	LGMN	9606.ENSP00000220166	9606.ENSP00000376911	0	0	0	0	0.164	0	0	0.777	0.806
CTSL	CTSV	9606.ENSP00000345344	9606.ENSP00000259470	0	0	0.051	0.978	0.065	0.689	0.4	0.059	0.815
CTSL	PSAP	9606.ENSP00000345344	9606.ENSP00000378394	0	0	0	0	0.179	0	0	0.673	0.72
CTSL	FURIN	9606.ENSP00000345344	9606.ENSP00000483552	0.042	0	0	0	0.055	0.058	0	0.794	0.8
CTSL	LGMN	9606.ENSP00000345344	9606.ENSP00000376911	0	0	0	0	0.236	0	0.4	0.839	0.92
CTSV	TIMP1	9606.ENSP00000259470	9606.ENSP00000218388	0	0	0	0	0.046	0	0	0.704	0.705
CTSZ	MCFD2	9606.ENSP00000217131	9606.ENSP00000386651	0	0	0	0	0.044	0	0.5	0.452	0.715
CTSZ	LGMN	9606.ENSP00000217131	9606.ENSP00000376911	0	0	0	0	0.402	0	0	0.626	0.767
CWC15	GPKOW	9606.ENSP00000475615	9606.ENSP00000156109	0	0	0	0	0.075	0.8	0	0	0.807
CWC15	SNRPB2	9606.ENSP00000475615	9606.ENSP00000246071	0	0	0	0	0.576	0.951	0.9	0.182	0.998
CWC15	MYOM2	9606.ENSP00000475615	9606.ENSP00000262113	0	0	0	0	0	0	0	0.723	0.723
CWC15	FAM3B	9606.ENSP00000475615	9606.ENSP00000350673	0	0	0	0	0	0	0	0.862	0.862
CWC15	PQBP1	9606.ENSP00000475615	9606.ENSP00000498362	0	0	0	0	0.103	0	0.8	0.076	0.819
CX3CL1	TGFA	9606.ENSP00000006053	9606.ENSP00000404131	0	0	0	0	0	0	0	0.71	0.71
CX3CL1	ICAM1	9606.ENSP00000006053	9606.ENSP00000264832	0	0	0	0	0.113	0	0	0.703	0.725
CX3CL1	ITGAM	9606.ENSP00000006053	9606.ENSP00000496959	0	0	0	0	0.055	0	0	0.725	0.729
CX3CL1	IL6	9606.ENSP00000006053	9606.ENSP00000385675	0	0	0	0	0.064	0	0	0.729	0.735
CX3CL1	TNF	9606.ENSP00000006053	9606.ENSP00000398698	0	0	0	0	0.075	0.065	0	0.803	0.814
CX3CL1	IL10	9606.ENSP00000006053	9606.ENSP00000412237	0	0	0	0	0.067	0	0	0.81	0.815
CX3CL1	IL1B	9606.ENSP00000006053	9606.ENSP00000263341	0	0	0	0	0.049	0	0	0.838	0.839
CX3CL1	CXCL8	9606.ENSP00000006053	9606.ENSP00000306512	0	0	0	0	0.067	0	0.5	0.696	0.845
CX3CL1	CXCL11	9606.ENSP00000006053	9606.ENSP00000306884	0	0	0	0	0.099	0	0.5	0.714	0.859
CX3CL1	CXCL13	9606.ENSP00000006053	9606.ENSP00000286758	0	0	0	0	0.049	0	0.5	0.731	0.86
CX3CL1	FLT3LG	9606.ENSP00000006053	9606.ENSP00000469613	0	0	0	0	0.047	0.153	0	0.874	0.889
CX3CL1	CXCL12	9606.ENSP00000006053	9606.ENSP00000379140	0	0	0	0	0.068	0	0.5	0.789	0.893
CX3CL1	CXCL16	9606.ENSP00000006053	9606.ENSP00000293778	0	0	0	0	0.056	0	0.5	0.833	0.914
CX3CL1	IFNG	9606.ENSP00000006053	9606.ENSP00000229135	0	0	0	0	0.07	0	0	0.921	0.923
CX3CL1	CXCL9	9606.ENSP00000006053	9606.ENSP00000354901	0	0	0	0	0.122	0	0.5	0.846	0.926
CX3CL1	CXCL1	9606.ENSP00000006053	9606.ENSP00000379110	0	0	0	0	0.056	0	0.5	0.881	0.939
CX3CL1	CXCL10	9606.ENSP00000006053	9606.ENSP00000305651	0	0	0	0	0.145	0	0.5	0.89	0.948
CX3CL1	FGF2	9606.ENSP00000006053	9606.ENSP00000264498	0	0	0	0	0.074	0.045	0	0.97	0.971
CXADR	OCLN	9606.ENSP00000284878	9606.ENSP00000347379	0	0	0	0	0.157	0.124	0	0.789	0.831
CXCL1	IFNG	9606.ENSP00000379110	9606.ENSP00000229135	0	0	0	0	0.111	0	0	0.878	0.887
CXCL1	LIF	9606.ENSP00000379110	9606.ENSP00000249075	0	0	0	0	0.177	0	0.4	0.445	0.702
CXCL1	TLR2	9606.ENSP00000379110	9606.ENSP00000260010	0	0	0	0	0.167	0	0	0.861	0.879
CXCL1	IL1B	9606.ENSP00000379110	9606.ENSP00000263341	0	0	0	0	0.557	0	0.4	0.926	0.978
CXCL1	FGF2	9606.ENSP00000379110	9606.ENSP00000264498	0	0	0	0	0.079	0	0	0.915	0.918
CXCL1	ICAM1	9606.ENSP00000379110	9606.ENSP00000264832	0	0	0	0	0.304	0	0	0.787	0.845
CXCL1	IL18	9606.ENSP00000379110	9606.ENSP00000280357	0	0	0	0	0.083	0	0.4	0.863	0.918
CXCL1	CXCL13	9606.ENSP00000379110	9606.ENSP00000286758	0	0	0	0	0.081	0	0.5	0.867	0.933
CXCL1	CXCL16	9606.ENSP00000379110	9606.ENSP00000293778	0	0	0	0	0.068	0	0.5	0.817	0.907
CXCL1	MMP3	9606.ENSP00000379110	9606.ENSP00000299855	0	0	0	0	0.138	0	0	0.801	0.821
CXCL1	CXCL10	9606.ENSP00000379110	9606.ENSP00000305651	0	0	0	0	0.17	0	0.5	0.983	0.992
CXCL1	CXCL8	9606.ENSP00000379110	9606.ENSP00000306512	0	0	0	0.873	0.804	0	0.4	0.669	0.957
CXCL1	CXCL11	9606.ENSP00000379110	9606.ENSP00000306884	0	0	0	0	0.11	0	0.5	0.853	0.928
CXCL1	IL17RA	9606.ENSP00000379110	9606.ENSP00000320936	0	0	0	0	0.056	0	0	0.818	0.82
CXCL1	MMP1	9606.ENSP00000379110	9606.ENSP00000322788	0	0	0	0	0.225	0	0	0.694	0.752
CXCL1	CXCL9	9606.ENSP00000379110	9606.ENSP00000354901	0	0	0	0.829	0.092	0	0.5	0.715	0.859
CXCL1	JUN	9606.ENSP00000379110	9606.ENSP00000360266	0	0	0	0	0.084	0	0.9	0.517	0.952
CXCL1	MMP9	9606.ENSP00000379110	9606.ENSP00000361405	0	0	0	0	0.147	0	0	0.678	0.714
CXCL1	SDC1	9606.ENSP00000379110	9606.ENSP00000370542	0	0	0	0	0.043	0	0	0.761	0.761
CXCL1	ITGAM	9606.ENSP00000379110	9606.ENSP00000496959	0	0	0	0	0.044	0	0	0.701	0.702
CXCL1	IL22	9606.ENSP00000379110	9606.ENSP00000442424	0	0	0	0	0.068	0	0	0.71	0.718
CXCL1	IL1R1	9606.ENSP00000379110	9606.ENSP00000386380	0	0	0	0	0.115	0	0	0.715	0.737
CXCL1	FLT3LG	9606.ENSP00000379110	9606.ENSP00000469613	0	0	0	0	0.058	0	0	0.824	0.827
CXCL1	IL17A	9606.ENSP00000379110	9606.ENSP00000497968	0	0	0	0	0.061	0	0	0.9	0.902
CXCL1	IL10	9606.ENSP00000379110	9606.ENSP00000412237	0	0	0	0	0.115	0	0.4	0.859	0.919
CXCL1	CXCL12	9606.ENSP00000379110	9606.ENSP00000379140	0	0	0	0	0.06	0	0.5	0.896	0.947
CXCL1	TNF	9606.ENSP00000379110	9606.ENSP00000398698	0	0	0	0	0.223	0	0.4	0.911	0.955
CXCL1	IL6	9606.ENSP00000379110	9606.ENSP00000385675	0	0	0	0	0.582	0	0.4	0.935	0.982
CXCL10	TIMP1	9606.ENSP00000305651	9606.ENSP00000218388	0	0	0	0	0.09	0	0	0.731	0.744
CXCL10	IFNG	9606.ENSP00000305651	9606.ENSP00000229135	0	0	0	0	0.321	0	0	0.942	0.959
CXCL10	TLR2	9606.ENSP00000305651	9606.ENSP00000260010	0	0	0	0	0.168	0	0	0.887	0.902
CXCL10	IL1B	9606.ENSP00000305651	9606.ENSP00000263341	0	0	0	0	0.229	0	0.4	0.925	0.962
CXCL10	ICAM1	9606.ENSP00000305651	9606.ENSP00000264832	0	0	0	0	0.257	0	0	0.817	0.858
CXCL10	IL18	9606.ENSP00000305651	9606.ENSP00000280357	0	0	0	0	0.069	0	0.4	0.773	0.862
CXCL10	CXCL13	9606.ENSP00000305651	9606.ENSP00000286758	0	0	0	0	0.201	0	0.9	0.939	0.994
CXCL10	CXCL16	9606.ENSP00000305651	9606.ENSP00000293778	0	0	0	0	0.142	0	0.5	0.79	0.902
CXCL10	VCAM1	9606.ENSP00000305651	9606.ENSP00000294728	0	0	0	0	0.231	0	0	0.666	0.732
CXCL10	IL15	9606.ENSP00000305651	9606.ENSP00000296545	0	0	0	0	0.248	0	0	0.807	0.848
CXCL10	MMP3	9606.ENSP00000305651	9606.ENSP00000299855	0	0	0	0	0.047	0	0	0.701	0.702
CXCL10	LTA	9606.ENSP00000305651	9606.ENSP00000403495	0	0	0	0	0.1	0	0	0.693	0.711
CXCL10	PDCD1	9606.ENSP00000305651	9606.ENSP00000335062	0	0	0	0	0.08	0	0	0.718	0.729
CXCL10	MMP1	9606.ENSP00000305651	9606.ENSP00000322788	0	0	0	0	0.067	0	0	0.725	0.732
CXCL10	ITGAM	9606.ENSP00000305651	9606.ENSP00000496959	0	0	0	0	0.119	0	0	0.754	0.774
CXCL10	DPP4	9606.ENSP00000305651	9606.ENSP00000353731	0	0	0	0	0.089	0.292	0	0.682	0.777
CXCL10	IFIT3	9606.ENSP00000305651	9606.ENSP00000360876	0	0	0	0	0.521	0	0	0.657	0.829
CXCL10	IDO1	9606.ENSP00000305651	9606.ENSP00000430950	0	0	0	0	0.527	0	0	0.661	0.832
CXCL10	IL17A	9606.ENSP00000305651	9606.ENSP00000497968	0	0	0	0	0.071	0	0	0.845	0.85
CXCL10	DDX58	9606.ENSP00000305651	9606.ENSP00000369213	0	0	0	0	0.413	0	0	0.762	0.854
CXCL10	MMP9	9606.ENSP00000305651	9606.ENSP00000361405	0	0	0	0	0.11	0	0	0.858	0.868
CXCL10	GBP1	9606.ENSP00000305651	9606.ENSP00000359504	0	0	0	0	0.76	0	0	0.549	0.887
CXCL10	IFIT1	9606.ENSP00000305651	9606.ENSP00000360869	0	0	0	0	0.379	0	0	0.86	0.91
CXCL10	IL6	9606.ENSP00000305651	9606.ENSP00000385675	0	0	0	0	0.203	0	0.4	0.923	0.96
CXCL10	IL10	9606.ENSP00000305651	9606.ENSP00000412237	0	0	0	0	0.225	0	0.4	0.925	0.962
CXCL10	TNF	9606.ENSP00000305651	9606.ENSP00000398698	0	0	0	0	0.265	0	0.4	0.93	0.966
CXCL10	CXCL8	9606.ENSP00000305651	9606.ENSP00000306512	0	0	0	0	0.124	0	0.5	0.948	0.975
CXCL10	CXCL17	9606.ENSP00000305651	9606.ENSP00000472467	0	0	0	0	0.053	0.994	0	0.446	0.996
CXCL10	CXCL14	9606.ENSP00000305651	9606.ENSP00000337065	0	0	0	0	0.056	0.994	0	0.507	0.996
CXCL10	XCL1	9606.ENSP00000305651	9606.ENSP00000356792	0	0	0	0	0.19	0.994	0	0.613	0.997
CXCL10	CXCL12	9606.ENSP00000305651	9606.ENSP00000379140	0	0	0	0	0.104	0.994	0.5	0.857	0.999
CXCL10	CXCL9	9606.ENSP00000305651	9606.ENSP00000354901	0	0	0	0.856	0.836	0.994	0.9	0.444	0.999
CXCL10	CXCL11	9606.ENSP00000305651	9606.ENSP00000306884	0	0	0	0.811	0.824	0.994	0.9	0.467	0.999
CXCL11	TGFB1	9606.ENSP00000306884	9606.ENSP00000221930	0	0	0	0	0	0	0	0.947	0.947
CXCL11	IFNG	9606.ENSP00000306884	9606.ENSP00000229135	0	0	0	0	0.294	0	0	0.775	0.835
CXCL11	IL1B	9606.ENSP00000306884	9606.ENSP00000263341	0	0	0	0	0.141	0	0	0.671	0.705
CXCL11	IL18	9606.ENSP00000306884	9606.ENSP00000280357	0	0	0	0	0.071	0	0	0.72	0.728
CXCL11	CXCL13	9606.ENSP00000306884	9606.ENSP00000286758	0	0	0	0	0.262	0	0.9	0.839	0.987
CXCL11	TNFRSF13C	9606.ENSP00000306884	9606.ENSP00000291232	0	0	0	0	0	0	0	0.735	0.735
CXCL11	CXCL16	9606.ENSP00000306884	9606.ENSP00000293778	0	0	0	0	0.109	0	0.5	0.653	0.832
CXCL11	CXCL8	9606.ENSP00000306884	9606.ENSP00000306512	0	0	0	0	0.083	0	0.5	0.893	0.946
CXCL11	TNF	9606.ENSP00000306884	9606.ENSP00000398698	0	0	0	0	0.143	0	0	0.67	0.705
CXCL11	IL10	9606.ENSP00000306884	9606.ENSP00000412237	0	0	0	0	0.156	0	0	0.686	0.724
CXCL11	IL6	9606.ENSP00000306884	9606.ENSP00000385675	0	0	0	0	0.145	0	0	0.703	0.735
CXCL11	IDO1	9606.ENSP00000306884	9606.ENSP00000430950	0	0	0	0	0.627	0	0	0.693	0.88
CXCL11	XCL1	9606.ENSP00000306884	9606.ENSP00000356792	0	0	0	0	0.134	0.994	0	0.507	0.997
CXCL11	CXCL14	9606.ENSP00000306884	9606.ENSP00000337065	0	0	0	0	0.048	0.994	0	0.57	0.997
CXCL11	CXCL12	9606.ENSP00000306884	9606.ENSP00000379140	0	0	0	0	0.118	0.994	0.5	0.862	0.999
CXCL11	CXCL9	9606.ENSP00000306884	9606.ENSP00000354901	0	0	0	0.84	0.787	0.994	0.9	0.451	0.999
CXCL12	TIMP1	9606.ENSP00000379140	9606.ENSP00000218388	0	0	0	0	0.045	0	0	0.736	0.737
CXCL12	TGFB1	9606.ENSP00000379140	9606.ENSP00000221930	0	0	0	0	0.109	0	0	0.783	0.798
CXCL12	HGF	9606.ENSP00000379140	9606.ENSP00000222390	0	0	0	0	0.072	0	0	0.743	0.751
CXCL12	NAMPT	9606.ENSP00000379140	9606.ENSP00000222553	0	0	0	0	0	0	0	0.73	0.73
CXCL12	IFNG	9606.ENSP00000379140	9606.ENSP00000229135	0	0	0	0	0	0	0	0.713	0.713
CXCL12	LGALS3	9606.ENSP00000379140	9606.ENSP00000254301	0	0	0	0	0.048	0	0	0.743	0.744
CXCL12	PDGFRA	9606.ENSP00000379140	9606.ENSP00000257290	0	0	0	0	0.26	0	0	0.749	0.806
CXCL12	IL1B	9606.ENSP00000379140	9606.ENSP00000263341	0	0	0	0	0.087	0	0	0.742	0.755
CXCL12	SELP	9606.ENSP00000379140	9606.ENSP00000263686	0	0	0	0	0.093	0	0	0.735	0.749
CXCL12	KDR	9606.ENSP00000379140	9606.ENSP00000263923	0	0	0	0	0.148	0	0	0.879	0.893
CXCL12	FGF2	9606.ENSP00000379140	9606.ENSP00000264498	0	0	0	0	0.067	0	0	0.893	0.896
CXCL12	ITIH4	9606.ENSP00000379140	9606.ENSP00000266041	0	0	0	0	0.055	0	0	0.808	0.811
CXCL12	EGFR	9606.ENSP00000379140	9606.ENSP00000275493	0	0	0	0	0.067	0	0	0.895	0.897
CXCL12	IL18	9606.ENSP00000379140	9606.ENSP00000280357	0	0	0	0	0	0	0	0.718	0.718
CXCL12	FLT1	9606.ENSP00000379140	9606.ENSP00000282397	0	0	0	0	0.123	0	0	0.781	0.8
CXCL12	CXCL13	9606.ENSP00000379140	9606.ENSP00000286758	0	0	0	0	0.122	0	0.5	0.925	0.964
CXCL12	KIT	9606.ENSP00000379140	9606.ENSP00000288135	0	0	0	0	0.099	0	0	0.972	0.974
CXCL12	ITGA5	9606.ENSP00000379140	9606.ENSP00000293379	0	0	0	0	0.063	0	0	0.72	0.726
CXCL12	CXCL16	9606.ENSP00000379140	9606.ENSP00000293778	0	0	0	0	0.042	0	0.5	0.668	0.827
CXCL12	VCAM1	9606.ENSP00000379140	9606.ENSP00000294728	0	0	0	0	0.26	0	0	0.824	0.864
CXCL12	CXCL8	9606.ENSP00000379140	9606.ENSP00000306512	0	0	0	0	0.067	0	0.5	0.904	0.951
CXCL12	MET	9606.ENSP00000379140	9606.ENSP00000317272	0	0	0	0	0	0	0	0.902	0.902
CXCL12	SELE	9606.ENSP00000379140	9606.ENSP00000331736	0	0	0	0	0.09	0	0	0.713	0.727
CXCL12	CXCL14	9606.ENSP00000379140	9606.ENSP00000337065	0	0	0	0	0.164	0.994	0	0.692	0.998
CXCL12	ERBB4	9606.ENSP00000379140	9606.ENSP00000342235	0	0	0	0	0	0	0.75	0.278	0.811
CXCL12	DPP4	9606.ENSP00000379140	9606.ENSP00000353731	0	0	0	0	0.044	0.292	0	0.772	0.832
CXCL12	CXCL9	9606.ENSP00000379140	9606.ENSP00000354901	0	0	0	0	0.16	0.994	0.5	0.955	0.999
CXCL12	XCL1	9606.ENSP00000379140	9606.ENSP00000356792	0	0	0	0	0.055	0.994	0	0.537	0.997
CXCL12	IL6R	9606.ENSP00000379140	9606.ENSP00000357470	0	0	0	0	0.065	0	0	0.785	0.79
CXCL12	MMP9	9606.ENSP00000379140	9606.ENSP00000361405	0	0	0	0	0.066	0	0	0.888	0.891
CXCL12	SRC	9606.ENSP00000379140	9606.ENSP00000362680	0	0	0	0	0.089	0	0.5	0.575	0.789
CXCL12	TEK	9606.ENSP00000379140	9606.ENSP00000369375	0	0	0	0	0.137	0	0	0.806	0.825
CXCL12	SDC1	9606.ENSP00000379140	9606.ENSP00000370542	0	0	0	0	0.062	0	0	0.695	0.702
CXCL12	ITGB2	9606.ENSP00000379140	9606.ENSP00000380948	0	0	0	0	0.094	0	0	0.692	0.709
CXCL12	PGF	9606.ENSP00000379140	9606.ENSP00000451040	0	0	0	0	0	0	0	0.711	0.711
CXCL12	IL10	9606.ENSP00000379140	9606.ENSP00000412237	0	0	0	0	0	0	0	0.725	0.725
CXCL12	SLIT2	9606.ENSP00000379140	9606.ENSP00000422591	0	0	0	0	0.152	0	0.5	0.42	0.733
CXCL12	PECAM1	9606.ENSP00000379140	9606.ENSP00000457421	0	0	0	0	0.108	0.134	0	0.697	0.745
CXCL12	TNF	9606.ENSP00000379140	9606.ENSP00000398698	0	0	0	0	0.099	0	0	0.734	0.75
CXCL12	IL6	9606.ENSP00000379140	9606.ENSP00000385675	0	0	0	0	0.13	0	0	0.792	0.811
CXCL12	HIF1A	9606.ENSP00000379140	9606.ENSP00000437955	0	0	0	0	0.103	0	0	0.812	0.824
CXCL12	PTPRC	9606.ENSP00000379140	9606.ENSP00000411355	0	0	0	0	0.097	0	0	0.817	0.827
CXCL12	KITLG	9606.ENSP00000379140	9606.ENSP00000495951	0	0	0	0	0.072	0	0	0.833	0.839
CXCL12	CXCL17	9606.ENSP00000379140	9606.ENSP00000472467	0	0	0	0	0	0.994	0	0.371	0.996
CXCL13	IFNG	9606.ENSP00000286758	9606.ENSP00000229135	0	0	0	0	0.152	0	0	0.672	0.71
CXCL13	IL1B	9606.ENSP00000286758	9606.ENSP00000263341	0	0	0	0	0.044	0	0	0.737	0.738
CXCL13	ICAM1	9606.ENSP00000286758	9606.ENSP00000264832	0	0	0	0	0.049	0	0	0.701	0.703
CXCL13	VCAM1	9606.ENSP00000286758	9606.ENSP00000294728	0	0	0	0	0.222	0	0	0.63	0.7
CXCL13	MMP9	9606.ENSP00000286758	9606.ENSP00000361405	0	0	0	0	0.164	0	0	0.657	0.701
CXCL13	IL6	9606.ENSP00000286758	9606.ENSP00000385675	0	0	0	0	0.118	0	0	0.702	0.726
CXCL13	LTA	9606.ENSP00000286758	9606.ENSP00000403495	0	0	0	0	0.125	0	0	0.727	0.751
CXCL13	CXCL8	9606.ENSP00000286758	9606.ENSP00000306512	0	0	0	0.797	0.049	0	0.5	0.581	0.783
CXCL13	TNFSF13B	9606.ENSP00000286758	9606.ENSP00000365048	0	0	0	0	0.127	0	0	0.817	0.833
CXCL13	CXCL16	9606.ENSP00000286758	9606.ENSP00000293778	0	0	0	0	0.044	0	0.5	0.757	0.873
CXCL13	CXCL9	9606.ENSP00000286758	9606.ENSP00000354901	0	0	0	0	0.435	0	0.9	0.937	0.996
CXCL14	XCL1	9606.ENSP00000337065	9606.ENSP00000356792	0	0	0	0	0	0.994	0	0.404	0.996
CXCL14	CXCL17	9606.ENSP00000337065	9606.ENSP00000472467	0	0	0	0	0.042	0.994	0	0.576	0.997
CXCL14	CXCL9	9606.ENSP00000337065	9606.ENSP00000354901	0	0	0	0	0.084	0.994	0	0.542	0.997
CXCL16	CXCL17	9606.ENSP00000293778	9606.ENSP00000472467	0	0	0	0	0.054	0	0	0.72	0.723
CXCL16	SRC	9606.ENSP00000293778	9606.ENSP00000362680	0	0	0	0	0.049	0	0.5	0.486	0.734
CXCL16	CXCL8	9606.ENSP00000293778	9606.ENSP00000306512	0	0	0	0	0.112	0	0.5	0.62	0.817
CXCL16	CXCL9	9606.ENSP00000293778	9606.ENSP00000354901	0	0	0	0	0.119	0	0.5	0.807	0.907
CXCL17	CXCL9	9606.ENSP00000472467	9606.ENSP00000354901	0	0	0	0	0.054	0.994	0	0.444	0.996
CXCL17	XCL1	9606.ENSP00000472467	9606.ENSP00000356792	0	0	0	0	0	0.994	0	0.323	0.995
CXCL8	TNFRSF1A	9606.ENSP00000306512	9606.ENSP00000162749	0	0	0	0	0.067	0	0	0.776	0.782
CXCL8	TIMP1	9606.ENSP00000306512	9606.ENSP00000218388	0	0	0	0	0.086	0	0	0.77	0.78
CXCL8	RETN	9606.ENSP00000306512	9606.ENSP00000221515	0	0	0	0	0.084	0	0	0.728	0.74
CXCL8	TGFB1	9606.ENSP00000306512	9606.ENSP00000221930	0	0	0	0	0.085	0	0	0.765	0.775
CXCL8	HGF	9606.ENSP00000306512	9606.ENSP00000222390	0	0	0	0	0.076	0	0	0.691	0.702
CXCL8	NAMPT	9606.ENSP00000306512	9606.ENSP00000222553	0	0	0	0	0.328	0	0	0.659	0.761
CXCL8	SERPINE1	9606.ENSP00000306512	9606.ENSP00000223095	0	0	0	0	0.182	0	0	0.691	0.736
CXCL8	TNFSF8	9606.ENSP00000306512	9606.ENSP00000223795	0	0	0	0	0.097	0	0	0.703	0.72
CXCL8	MPO	9606.ENSP00000306512	9606.ENSP00000225275	0	0	0	0	0.062	0	0	0.728	0.733
CXCL8	IFNG	9606.ENSP00000306512	9606.ENSP00000229135	0	0	0.281	0	0.152	0	0	0.942	0.961
CXCL8	LIF	9606.ENSP00000306512	9606.ENSP00000249075	0	0	0	0	0.211	0	0.4	0.479	0.731
CXCL8	IL1RN	9606.ENSP00000306512	9606.ENSP00000259206	0	0	0	0	0.319	0	0	0.897	0.926
CXCL8	TLR2	9606.ENSP00000306512	9606.ENSP00000260010	0	0	0	0	0.144	0	0	0.869	0.883
CXCL8	VWF	9606.ENSP00000306512	9606.ENSP00000261405	0	0	0	0	0	0	0	0.962	0.962
CXCL8	IL1B	9606.ENSP00000306512	9606.ENSP00000263341	0	0	0	0	0.776	0	0.4	0.962	0.994
CXCL8	SELP	9606.ENSP00000306512	9606.ENSP00000263686	0	0	0	0	0	0	0	0.898	0.898
CXCL8	KDR	9606.ENSP00000306512	9606.ENSP00000263923	0	0	0	0	0	0	0	0.728	0.728
CXCL8	FGF2	9606.ENSP00000306512	9606.ENSP00000264498	0	0	0	0	0.066	0	0	0.854	0.857
CXCL8	ICAM1	9606.ENSP00000306512	9606.ENSP00000264832	0	0	0	0	0.259	0	0	0.927	0.943
CXCL8	EGFR	9606.ENSP00000306512	9606.ENSP00000275493	0	0	0	0	0	0	0	0.792	0.792
CXCL8	IL18	9606.ENSP00000306512	9606.ENSP00000280357	0	0	0	0	0.087	0	0.4	0.877	0.926
CXCL8	FLT1	9606.ENSP00000306512	9606.ENSP00000282397	0	0	0	0	0	0	0	0.851	0.851
CXCL8	VCAM1	9606.ENSP00000306512	9606.ENSP00000294728	0	0	0	0	0.074	0	0	0.852	0.857
CXCL8	IL15	9606.ENSP00000306512	9606.ENSP00000296545	0	0	0	0	0.063	0	0	0.794	0.798
CXCL8	MMP3	9606.ENSP00000306512	9606.ENSP00000299855	0	0	0	0	0.127	0	0	0.804	0.821
CXCL8	FOS	9606.ENSP00000306512	9606.ENSP00000306245	0	0	0	0	0.179	0	0	0.726	0.765
CXCL8	GPR37	9606.ENSP00000306512	9606.ENSP00000306449	0	0	0	0	0.042	0	0.5	0.464	0.721
CXCL8	SFTPD	9606.ENSP00000306512	9606.ENSP00000361366	0	0	0	0	0	0	0	0.702	0.702
CXCL8	POMC	9606.ENSP00000306512	9606.ENSP00000384092	0	0	0	0	0	0	0.5	0.431	0.703
CXCL8	HIF1A	9606.ENSP00000306512	9606.ENSP00000437955	0	0	0	0	0.184	0	0	0.667	0.716
CXCL8	IL22	9606.ENSP00000306512	9606.ENSP00000442424	0	0	0	0	0.044	0	0	0.72	0.72
CXCL8	IFNL1	9606.ENSP00000306512	9606.ENSP00000329991	0	0	0	0	0.042	0	0	0.721	0.721
CXCL8	PLG	9606.ENSP00000306512	9606.ENSP00000308938	0	0	0	0	0	0	0	0.722	0.722
CXCL8	PGF	9606.ENSP00000306512	9606.ENSP00000451040	0	0	0	0	0	0	0	0.731	0.731
CXCL8	IL32	9606.ENSP00000306512	9606.ENSP00000431775	0	0	0	0	0.081	0	0	0.722	0.733
CXCL8	PECAM1	9606.ENSP00000306512	9606.ENSP00000457421	0	0	0	0	0.049	0	0	0.731	0.733
CXCL8	FGF5	9606.ENSP00000306512	9606.ENSP00000311697	0	0	0	0	0.057	0	0	0.749	0.753
CXCL8	SPP1	9606.ENSP00000306512	9606.ENSP00000378517	0	0	0	0	0.124	0	0	0.732	0.755
CXCL8	MMP1	9606.ENSP00000306512	9606.ENSP00000322788	0	0	0	0	0.186	0	0	0.72	0.762
CXCL8	PLAU	9606.ENSP00000306512	9606.ENSP00000361850	0	0	0	0	0.2	0	0	0.719	0.765
CXCL8	SRC	9606.ENSP00000306512	9606.ENSP00000362680	0	0	0	0	0	0	0.5	0.581	0.781
CXCL8	ITGB2	9606.ENSP00000306512	9606.ENSP00000380948	0	0	0	0	0.084	0	0	0.774	0.784
CXCL8	IL17RA	9606.ENSP00000306512	9606.ENSP00000320936	0	0	0	0	0.056	0	0	0.789	0.792
CXCL8	F2R	9606.ENSP00000306512	9606.ENSP00000321326	0	0	0	0	0.055	0	0.65	0.431	0.795
CXCL8	IL33	9606.ENSP00000306512	9606.ENSP00000370842	0	0	0	0	0.048	0	0	0.798	0.799
CXCL8	EDN1	9606.ENSP00000306512	9606.ENSP00000368683	0	0	0	0	0.079	0	0	0.795	0.803
CXCL8	IL6R	9606.ENSP00000306512	9606.ENSP00000357470	0	0	0	0	0.073	0	0	0.8	0.806
CXCL8	S100A12	9606.ENSP00000306512	9606.ENSP00000357726	0	0	0.207	0	0.29	0	0	0.698	0.815
CXCL8	LTA	9606.ENSP00000306512	9606.ENSP00000403495	0	0	0	0	0.057	0	0	0.815	0.818
CXCL8	SDC1	9606.ENSP00000306512	9606.ENSP00000370542	0	0	0	0	0	0.292	0	0.764	0.825
CXCL8	SELE	9606.ENSP00000306512	9606.ENSP00000331736	0	0	0	0	0.084	0	0	0.845	0.851
CXCL8	IL1R1	9606.ENSP00000306512	9606.ENSP00000386380	0	0	0	0	0.083	0	0	0.865	0.87
CXCL8	MMP9	9606.ENSP00000306512	9606.ENSP00000361405	0	0	0	0	0.14	0	0	0.867	0.88
CXCL8	IL17A	9606.ENSP00000306512	9606.ENSP00000497968	0	0	0	0	0.06	0	0	0.923	0.924
CXCL8	CXCL9	9606.ENSP00000306512	9606.ENSP00000354901	0	0	0	0	0.062	0	0.5	0.921	0.959
CXCL8	IL10	9606.ENSP00000306512	9606.ENSP00000412237	0	0	0	0	0.147	0	0.4	0.946	0.97
CXCL8	TNF	9606.ENSP00000306512	9606.ENSP00000398698	0	0	0	0	0.294	0	0.4	0.965	0.983
CXCL8	JUN	9606.ENSP00000306512	9606.ENSP00000360266	0	0	0	0	0.203	0.292	0.9	0.802	0.987
CXCL8	IL6	9606.ENSP00000306512	9606.ENSP00000385675	0	0	0	0	0.445	0	0.4	0.976	0.991
CXCL9	IFNG	9606.ENSP00000354901	9606.ENSP00000229135	0	0	0	0	0.352	0	0	0.923	0.948
CXCL9	IL1RN	9606.ENSP00000354901	9606.ENSP00000259206	0	0	0	0	0.158	0	0	0.66	0.701
CXCL9	TLR2	9606.ENSP00000354901	9606.ENSP00000260010	0	0	0	0	0.163	0	0	0.702	0.739
CXCL9	IL1B	9606.ENSP00000354901	9606.ENSP00000263341	0	0	0	0	0.141	0	0	0.838	0.855
CXCL9	GZMA	9606.ENSP00000354901	9606.ENSP00000274306	0	0	0	0	0.335	0	0	0.74	0.819
CXCL9	IL18	9606.ENSP00000354901	9606.ENSP00000280357	0	0	0	0	0.073	0	0	0.695	0.705
CXCL9	IL15	9606.ENSP00000354901	9606.ENSP00000296545	0	0	0	0	0.193	0	0	0.728	0.771
CXCL9	IL16	9606.ENSP00000354901	9606.ENSP00000302935	0	0	0	0	0.08	0	0	0.702	0.714
CXCL9	GBP1	9606.ENSP00000354901	9606.ENSP00000359504	0	0	0	0	0.482	0	0	0.617	0.793
CXCL9	TNF	9606.ENSP00000354901	9606.ENSP00000398698	0	0	0	0	0.155	0	0	0.79	0.815
CXCL9	IL6	9606.ENSP00000354901	9606.ENSP00000385675	0	0	0	0	0.129	0	0	0.796	0.815
CXCL9	IL10	9606.ENSP00000354901	9606.ENSP00000412237	0	0	0	0	0.157	0	0	0.794	0.819
CXCL9	IL17A	9606.ENSP00000354901	9606.ENSP00000497968	0	0	0	0	0.081	0	0	0.823	0.83
CXCL9	IDO1	9606.ENSP00000354901	9606.ENSP00000430950	0	0	0	0	0.639	0	0	0.651	0.868
CXCL9	XCL1	9606.ENSP00000354901	9606.ENSP00000356792	0	0	0	0	0.204	0.994	0	0.589	0.997
CYB5A	FDX1	9606.ENSP00000341625	9606.ENSP00000260270	0	0	0	0	0.147	0	0	0.662	0.7
CYB5A	MB	9606.ENSP00000341625	9606.ENSP00000352835	0	0	0	0	0.059	0	0	0.988	0.988
CYB5A	CYB5R2	9606.ENSP00000341625	9606.ENSP00000437041	0	0	0	0	0.117	0.111	0	0.991	0.993
CYB5R2	SUOX	9606.ENSP00000437041	9606.ENSP00000377668	0	0.881	0	0	0.113	0.096	0	0.469	0.942
DAG1	LAMB1	9606.ENSP00000442600	9606.ENSP00000222399	0	0	0	0	0.086	0.13	0.65	0.38	0.804
DAG1	LAMA4	9606.ENSP00000442600	9606.ENSP00000230538	0	0	0	0	0	0.068	0.65	0.385	0.781
DAG1	NID1	9606.ENSP00000442600	9606.ENSP00000264187	0	0	0	0	0.059	0	0	0.784	0.788
DAG1	EGFLAM	9606.ENSP00000442600	9606.ENSP00000346964	0	0	0	0	0.059	0.388	0	0.993	0.996
DAG1	DMD	9606.ENSP00000442600	9606.ENSP00000354923	0	0	0	0	0	0.783	0.9	0.999	0.999
DAG1	SRC	9606.ENSP00000442600	9606.ENSP00000362680	0	0	0	0	0.042	0.361	0	0.58	0.72
DAG1	HSPG2	9606.ENSP00000442600	9606.ENSP00000363827	0	0	0	0	0.127	0.241	0.9	0.995	0.999
DAG1	DTNB	9606.ENSP00000442600	9606.ENSP00000384084	0	0	0	0	0	0.292	0	0.915	0.937
DAG1	SLIT2	9606.ENSP00000442600	9606.ENSP00000422591	0	0	0	0	0.055	0.046	0.7	0.176	0.747
DAG1	NOS1	9606.ENSP00000442600	9606.ENSP00000477999	0	0	0	0	0	0	0	0.782	0.782
DBH	GAL	9606.ENSP00000376776	9606.ENSP00000265643	0	0	0	0	0	0	0	0.821	0.821
DBH	NPY	9606.ENSP00000376776	9606.ENSP00000384364	0	0	0	0	0.056	0	0	0.775	0.778
DBI	PON1	9606.ENSP00000486361	9606.ENSP00000222381	0	0	0	0	0	0	0.72	0.073	0.729
DBI	LCAT	9606.ENSP00000486361	9606.ENSP00000264005	0	0	0	0	0	0	0.72	0.127	0.745
DBI	PLA2G7	9606.ENSP00000486361	9606.ENSP00000274793	0	0	0	0	0.049	0	0.9	0	0.9
DBI	LPA	9606.ENSP00000486361	9606.ENSP00000321334	0	0	0	0	0	0	0.72	0.063	0.726
DBI	PLTP	9606.ENSP00000486361	9606.ENSP00000417138	0	0	0	0	0.042	0	0.72	0.067	0.728
DBN1	MAPRE3	9606.ENSP00000377195	9606.ENSP00000233121	0	0	0	0	0.06	0.295	0	0.979	0.984
DBN1	GSN	9606.ENSP00000377195	9606.ENSP00000362924	0	0	0	0	0.042	0.687	0	0.427	0.813
DBN1	PPP1R9B	9606.ENSP00000377195	9606.ENSP00000478767	0	0	0	0	0.047	0.285	0	0.702	0.779
DCC	DRAXIN	9606.ENSP00000389140	9606.ENSP00000294485	0	0	0	0	0.044	0.797	0	0.356	0.864
DCC	EZR	9606.ENSP00000389140	9606.ENSP00000338934	0	0	0	0	0	0.303	0.7	0.258	0.831
DCC	SRC	9606.ENSP00000389140	9606.ENSP00000362680	0	0	0	0	0	0.091	0.9	0.432	0.943
DCC	DSCAM	9606.ENSP00000389140	9606.ENSP00000383303	0	0	0	0.588	0.121	0.1	0.9	0.662	0.969
DCC	UNC5D	9606.ENSP00000389140	9606.ENSP00000385143	0	0	0	0	0.064	0.102	0.8	0.675	0.938
DCC	ROBO2	9606.ENSP00000389140	9606.ENSP00000417335	0	0	0	0.579	0.074	0.307	0	0.598	0.719
DCC	ROBO1	9606.ENSP00000389140	9606.ENSP00000420321	0	0	0	0.57	0.047	0.307	0.5	0.595	0.848
DCC	SLIT2	9606.ENSP00000389140	9606.ENSP00000422591	0	0	0	0	0.052	0.099	0.5	0.707	0.858
DCN	OGN	9606.ENSP00000052754	9606.ENSP00000364711	0	0	0	0.636	0.365	0	0	0.564	0.711
DCN	MMP9	9606.ENSP00000052754	9606.ENSP00000361405	0	0	0	0	0.044	0	0	0.712	0.713
DCN	THBS2	9606.ENSP00000052754	9606.ENSP00000355751	0	0	0	0	0.302	0.099	0	0.591	0.72
DCN	NID1	9606.ENSP00000052754	9606.ENSP00000264187	0	0	0	0	0.163	0.045	0	0.683	0.724
DCN	SDC4	9606.ENSP00000052754	9606.ENSP00000361818	0	0	0	0	0	0	0.5	0.507	0.742
DCN	MMP3	9606.ENSP00000052754	9606.ENSP00000299855	0	0	0	0	0.153	0	0.4	0.575	0.765
DCN	SPP1	9606.ENSP00000052754	9606.ENSP00000378517	0	0	0	0	0.044	0	0	0.767	0.768
DCN	GPC1	9606.ENSP00000052754	9606.ENSP00000264039	0	0	0	0	0.062	0.051	0.5	0.546	0.771
DCN	MMP7	9606.ENSP00000052754	9606.ENSP00000260227	0	0	0	0	0.063	0	0.4	0.628	0.772
DCN	SFTPD	9606.ENSP00000052754	9606.ENSP00000361366	0	0	0	0	0.046	0.294	0	0.718	0.794
DCN	TGFBI	9606.ENSP00000052754	9606.ENSP00000416330	0	0	0	0	0.183	0.045	0	0.758	0.794
DCN	PDGFRA	9606.ENSP00000052754	9606.ENSP00000257290	0	0	0	0	0.733	0.071	0	0.354	0.826
DCN	FGF2	9606.ENSP00000052754	9606.ENSP00000264498	0	0	0	0	0.075	0.236	0	0.784	0.834
DCN	HGF	9606.ENSP00000052754	9606.ENSP00000222390	0	0	0	0	0.087	0	0	0.829	0.837
DCN	DPT	9606.ENSP00000052754	9606.ENSP00000356791	0	0	0	0	0.386	0	0	0.766	0.85
DCN	RETN	9606.ENSP00000052754	9606.ENSP00000221515	0	0	0	0	0	0	0	0.887	0.887
DCN	MSTN	9606.ENSP00000052754	9606.ENSP00000260950	0	0	0	0	0	0	0	0.887	0.887
DCN	TGFB2	9606.ENSP00000052754	9606.ENSP00000355896	0	0	0	0	0.059	0.292	0.5	0.71	0.89
DCN	TNF	9606.ENSP00000052754	9606.ENSP00000398698	0	0	0	0	0	0.292	0	0.865	0.9
DCN	FGF5	9606.ENSP00000052754	9606.ENSP00000311697	0	0	0	0	0.042	0	0	0.905	0.905
DCN	ERBB3	9606.ENSP00000052754	9606.ENSP00000267101	0	0	0	0	0	0.094	0.9	0.126	0.913
DCN	ERBB4	9606.ENSP00000052754	9606.ENSP00000342235	0	0	0	0	0.047	0.094	0.9	0.208	0.922
DCN	KDR	9606.ENSP00000052754	9606.ENSP00000263923	0	0	0	0	0.077	0.071	0	0.926	0.931
DCN	SDC1	9606.ENSP00000052754	9606.ENSP00000370542	0	0	0	0	0.047	0.086	0.5	0.87	0.935
DCN	VCAN	9606.ENSP00000052754	9606.ENSP00000265077	0	0	0	0	0.101	0.099	0.4	0.966	0.981
DCN	MET	9606.ENSP00000052754	9606.ENSP00000317272	0	0	0	0	0.108	0.335	0.9	0.793	0.986
DCN	HSPG2	9606.ENSP00000052754	9606.ENSP00000363827	0	0	0	0	0.123	0	0.5	0.972	0.986
DCN	TLR2	9606.ENSP00000052754	9606.ENSP00000260010	0	0	0	0.593	0.042	0	0.9	0.913	0.99
DCN	ELN	9606.ENSP00000052754	9606.ENSP00000351807	0	0	0	0	0.162	0.292	0	0.99	0.993
DCN	EGFR	9606.ENSP00000052754	9606.ENSP00000275493	0	0	0	0	0.083	0.537	0.9	0.986	0.999
DCN	TGFB1	9606.ENSP00000052754	9606.ENSP00000221930	0	0	0	0	0	0.625	0.9	0.993	0.999
DCTPP1	NT5C1A	9606.ENSP00000322524	9606.ENSP00000235628	0	0	0	0	0	0.113	0.9	0.061	0.909
DCTPP1	NT5E	9606.ENSP00000322524	9606.ENSP00000257770	0	0	0	0	0.058	0	0.9	0.065	0.904
DCTPP1	NT5C3A	9606.ENSP00000322524	9606.ENSP00000476480	0	0	0	0	0.086	0	0.9	0	0.904
DCTPP1	RRM2	9606.ENSP00000322524	9606.ENSP00000353770	0	0	0	0	0.128	0.047	0.9	0.175	0.922
DCXR	SORD	9606.ENSP00000303356	9606.ENSP00000267814	0	0	0	0	0.126	0	0.9	0.425	0.945
DDAH1	NOS3	9606.ENSP00000284031	9606.ENSP00000297494	0	0	0	0	0	0	0	0.865	0.865
DDX58	EIF2AK2	9606.ENSP00000369213	9606.ENSP00000233057	0	0	0	0	0.791	0.292	0.4	0.916	0.991
DDX58	TLR2	9606.ENSP00000369213	9606.ENSP00000260010	0	0	0	0	0.162	0	0	0.706	0.743
DDX58	MYOM2	9606.ENSP00000369213	9606.ENSP00000262113	0	0	0	0	0.054	0	0	0.983	0.983
DDX58	IL1B	9606.ENSP00000369213	9606.ENSP00000263341	0	0	0	0	0.111	0	0	0.723	0.743
DDX58	UBE2L6	9606.ENSP00000369213	9606.ENSP00000287156	0	0	0	0	0.505	0.067	0.5	0.635	0.904
DDX58	STAT2	9606.ENSP00000369213	9606.ENSP00000315768	0	0	0	0	0.337	0.047	0	0.818	0.875
DDX58	PRKRA	9606.ENSP00000369213	9606.ENSP00000318176	0	0	0	0	0	0.547	0	0.623	0.822
DDX58	SAMD9L	9606.ENSP00000369213	9606.ENSP00000326247	0	0	0	0	0.65	0.05	0	0.5	0.82
DDX58	IFNL1	9606.ENSP00000369213	9606.ENSP00000329991	0	0	0	0	0.075	0	0	0.713	0.723
DDX58	LRRC25	9606.ENSP00000369213	9606.ENSP00000340983	0	0	0	0	0.06	0.51	0	0.615	0.807
DDX58	GBP1	9606.ENSP00000369213	9606.ENSP00000359504	0	0	0	0	0.472	0.06	0	0.474	0.716
DDX58	IFIT1	9606.ENSP00000369213	9606.ENSP00000360869	0	0	0	0	0.815	0	0.4	0.965	0.995
DDX58	IFIT3	9606.ENSP00000369213	9606.ENSP00000360876	0	0	0	0	0.815	0.292	0	0.764	0.966
DDX58	IL6	9606.ENSP00000369213	9606.ENSP00000385675	0	0	0	0	0.119	0	0	0.714	0.738
DDX58	TNF	9606.ENSP00000369213	9606.ENSP00000398698	0	0	0	0	0.131	0	0	0.712	0.739
DENR	EIF1AX	9606.ENSP00000280557	9606.ENSP00000368927	0	0	0	0	0.344	0.581	0	0.252	0.776
DGKA	PNLIP	9606.ENSP00000377703	9606.ENSP00000358223	0	0	0	0	0	0	0.65	0.198	0.707
DGKA	LPL	9606.ENSP00000377703	9606.ENSP00000497642	0	0	0	0	0	0	0.9	0.06	0.901
DKK1	SFRP1	9606.ENSP00000363081	9606.ENSP00000220772	0	0	0	0	0.067	0.088	0	0.873	0.883
DKK1	DKK4	9606.ENSP00000363081	9606.ENSP00000220812	0	0	0.07	0.835	0	0	0.9	0.281	0.927
DKK1	WNT9A	9606.ENSP00000363081	9606.ENSP00000272164	0	0	0	0	0.062	0.045	0.65	0.553	0.841
DKK1	SOST	9606.ENSP00000363081	9606.ENSP00000301691	0	0	0	0	0.042	0	0	0.957	0.957
DKK1	TNFSF11	9606.ENSP00000363081	9606.ENSP00000381775	0	0	0	0	0	0	0	0.767	0.767
DKK1	FZD8	9606.ENSP00000363081	9606.ENSP00000363826	0	0	0	0	0.097	0.063	0	0.757	0.776
DKK1	DKK3	9606.ENSP00000363081	9606.ENSP00000433112	0	0	0	0	0.074	0	0	0.947	0.949
DKK3	SFRP1	9606.ENSP00000433112	9606.ENSP00000220772	0	0	0	0	0.143	0	0	0.748	0.775
DKK3	FZD8	9606.ENSP00000433112	9606.ENSP00000363826	0	0	0	0	0.074	0	0	0.745	0.753
DKK3	SFRP4	9606.ENSP00000433112	9606.ENSP00000410715	0	0	0	0	0.062	0	0	0.698	0.705
DKK4	SFRP1	9606.ENSP00000220812	9606.ENSP00000220772	0	0	0	0	0	0	0	0.771	0.771
DKK4	WNT9A	9606.ENSP00000220812	9606.ENSP00000272164	0	0	0	0	0.042	0.045	0.65	0.376	0.773
DKK4	FZD8	9606.ENSP00000220812	9606.ENSP00000363826	0	0	0	0	0	0	0	0.787	0.787
DLL1	MFAP5	9606.ENSP00000355718	9606.ENSP00000352455	0	0	0	0	0.056	0	0	0.707	0.711
DLL1	NOTCH1	9606.ENSP00000355718	9606.ENSP00000498587	0	0	0	0.676	0.099	0.615	0.9	0.987	0.999
DMD	LAMB1	9606.ENSP00000354923	9606.ENSP00000222399	0	0	0	0	0.044	0	0.5	0.567	0.774
DMD	LAMA4	9606.ENSP00000354923	9606.ENSP00000230538	0	0	0	0	0.071	0	0.5	0.409	0.702
DMD	EGFLAM	9606.ENSP00000354923	9606.ENSP00000346964	0	0	0	0	0.061	0.071	0	0.689	0.705
DMD	TPM3	9606.ENSP00000354923	9606.ENSP00000498577	0	0	0	0	0	0	0.5	0.466	0.721
DMD	HSPG2	9606.ENSP00000354923	9606.ENSP00000363827	0	0	0	0	0.069	0	0	0.782	0.789
DMD	TTN	9606.ENSP00000354923	9606.ENSP00000467141	0	0	0	0	0.099	0	0	0.848	0.857
DMD	NOS1	9606.ENSP00000354923	9606.ENSP00000477999	0	0	0	0	0.062	0.343	0	0.895	0.929
DMD	DTNB	9606.ENSP00000354923	9606.ENSP00000384084	0	0	0	0.668	0.055	0.86	0	0.695	0.956
DMD	NEB	9606.ENSP00000354923	9606.ENSP00000484342	0	0	0	0	0.056	0	0.8	0.828	0.964
DMP1	FGF23	9606.ENSP00000340935	9606.ENSP00000237837	0	0	0	0	0.062	0	0	0.899	0.901
DMP1	ITGAV	9606.ENSP00000340935	9606.ENSP00000261023	0	0	0	0	0	0	0.9	0.157	0.912
DMP1	MMP3	9606.ENSP00000340935	9606.ENSP00000299855	0	0	0	0	0.057	0	0	0.873	0.875
DMP1	SOST	9606.ENSP00000340935	9606.ENSP00000301691	0	0	0	0	0.053	0.098	0	0.774	0.79
DMP1	PTH	9606.ENSP00000340935	9606.ENSP00000433208	0	0	0	0	0.224	0	0	0.735	0.785
DMP1	SPP1	9606.ENSP00000340935	9606.ENSP00000378517	0	0	0	0	0.067	0	0	0.92	0.922
DMP1	MMP9	9606.ENSP00000340935	9606.ENSP00000361405	0	0	0	0	0.057	0	0	0.982	0.982
DNAJB14	HSPA2	9606.ENSP00000404381	9606.ENSP00000378199	0.041	0	0.231	0	0.236	0.804	0.162	0.093	0.897
DNER	DPP10	9606.ENSP00000345229	9606.ENSP00000376855	0	0	0	0	0.133	0.073	0	0.672	0.714
DNM3	SNX9	9606.ENSP00000347457	9606.ENSP00000376024	0	0	0	0	0	0.648	0	0.314	0.748
DNPEP	LAP3	9606.ENSP00000431076	9606.ENSP00000226299	0	0	0	0	0.109	0.096	0	0.688	0.727
DNPEP	DPP4	9606.ENSP00000431076	9606.ENSP00000353731	0	0	0	0	0.067	0	0	0.841	0.845
DPP4	MEP1A	9606.ENSP00000353731	9606.ENSP00000230588	0	0	0	0	0.062	0	0.9	0.276	0.926
DPP4	FOLH1	9606.ENSP00000353731	9606.ENSP00000256999	0	0	0	0	0.044	0	0	0.757	0.758
DPP4	MEP1B	9606.ENSP00000353731	9606.ENSP00000269202	0	0	0	0	0.042	0	0.9	0.284	0.925
DPP4	REN	9606.ENSP00000353731	9606.ENSP00000272190	0	0	0	0	0	0	0	0.705	0.705
DPP4	PLG	9606.ENSP00000353731	9606.ENSP00000308938	0	0	0	0	0.044	0	0	0.903	0.904
DPP4	IGF2R	9606.ENSP00000353731	9606.ENSP00000349437	0	0	0	0	0.043	0	0	0.945	0.945
DPP4	GIP	9606.ENSP00000353731	9606.ENSP00000350005	0	0	0	0	0	0	0.75	0.926	0.98
DPP4	PYY	9606.ENSP00000353731	9606.ENSP00000353198	0	0	0	0	0.055	0.067	0	0.741	0.752
DPP4	DPP7	9606.ENSP00000353731	9606.ENSP00000360635	0	0	0	0	0	0	0	0.871	0.871
DPP4	XPNPEP2	9606.ENSP00000353731	9606.ENSP00000360147	0	0	0	0	0.148	0	0.9	0.419	0.946
DPP4	MME	9606.ENSP00000353731	9606.ENSP00000418525	0	0	0	0	0.073	0	0.9	0.624	0.962
DPP4	ITGB1	9606.ENSP00000353731	9606.ENSP00000379350	0	0	0	0	0.047	0	0	0.967	0.967
DPP4	PRCP	9606.ENSP00000353731	9606.ENSP00000377055	0	0	0	0	0	0	0.9	0.693	0.967
DPP4	GCG	9606.ENSP00000353731	9606.ENSP00000387662	0	0.128	0	0	0.06	0	0.75	0.947	0.987
DPP4	PTPRC	9606.ENSP00000353731	9606.ENSP00000411355	0	0	0	0	0.058	0.292	0	0.987	0.99
DPT	PRELP	9606.ENSP00000356791	9606.ENSP00000343924	0	0	0	0	0.254	0	0	0.714	0.777
DRAXIN	DSCAM	9606.ENSP00000294485	9606.ENSP00000383303	0	0	0	0	0.068	0	0	0.728	0.736
DRAXIN	NEO1	9606.ENSP00000294485	9606.ENSP00000341198	0	0	0	0	0	0.602	0	0.731	0.888
DSC2	PPL	9606.ENSP00000280904	9606.ENSP00000340510	0	0	0	0	0.094	0.045	0.5	0.389	0.7
DTX3	NOTCH1	9606.ENSP00000448696	9606.ENSP00000498587	0	0	0	0	0	0.071	0.65	0.265	0.74
DUT	NT5C1A	9606.ENSP00000370376	9606.ENSP00000235628	0	0	0	0	0.056	0	0.9	0.043	0.901
DUT	NT5E	9606.ENSP00000370376	9606.ENSP00000257770	0.042	0	0	0	0.044	0	0.9	0.065	0.902
DUT	MYOM2	9606.ENSP00000370376	9606.ENSP00000262113	0	0	0	0	0	0	0	0.766	0.766
DUT	RRM2	9606.ENSP00000370376	9606.ENSP00000353770	0	0	0	0	0.585	0	0	0.449	0.761
DUT	TK1	9606.ENSP00000370376	9606.ENSP00000468425	0	0	0	0	0.44	0	0	0.575	0.752
DUT	NT5C3A	9606.ENSP00000370376	9606.ENSP00000476480	0	0	0	0	0.044	0	0.9	0.139	0.91
DYNLT1	TNFRSF10A	9606.ENSP00000356056	9606.ENSP00000221132	0	0	0	0	0	0	0	0.703	0.703
DYNLT1	KIR2DL3	9606.ENSP00000356056	9606.ENSP00000342215	0	0	0	0	0.063	0	0	0.703	0.709
DYNLT1	TPR	9606.ENSP00000356056	9606.ENSP00000356448	0	0	0	0	0.049	0.089	0.72	0.091	0.75
DYNLT1	PVR	9606.ENSP00000356056	9606.ENSP00000402060	0	0	0	0	0	0.292	0	0.813	0.861
ECHS1	MECR	9606.ENSP00000357535	9606.ENSP00000263702	0.048	0.27	0	0	0.143	0.071	0.909	0.441	0.965
ECHS1	HMGCL	9606.ENSP00000357535	9606.ENSP00000363614	0.059	0	0	0	0.341	0	0.278	0.537	0.765
ECHS1	HSDL2	9606.ENSP00000357535	9606.ENSP00000381785	0.108	0	0	0	0.206	0.091	0.677	0.19	0.8
ECHS1	HADH	9606.ENSP00000357535	9606.ENSP00000474560	0.059	0.9	0.233	0	0.494	0.095	0.355	0.963	0.999
ECI2	HADH	9606.ENSP00000369461	9606.ENSP00000474560	0.108	0	0	0	0.322	0.071	0.577	0.467	0.85
ECI2	HSDL2	9606.ENSP00000369461	9606.ENSP00000381785	0.109	0	0	0	0.258	0.145	0.798	0.419	0.921
EDAR	TNFRSF1A	9606.ENSP00000258443	9606.ENSP00000162749	0	0	0	0	0	0	0	0.7	0.7
EDAR	TNF	9606.ENSP00000258443	9606.ENSP00000398698	0	0	0	0	0	0	0	0.716	0.716
EDF1	SIL1	9606.ENSP00000224073	9606.ENSP00000265195	0	0	0	0	0.322	0.485	0	0.222	0.705
EDF1	FLT3LG	9606.ENSP00000224073	9606.ENSP00000469613	0	0	0	0	0.122	0.785	0	0	0.803
EDF1	RPL14	9606.ENSP00000224073	9606.ENSP00000379506	0	0	0	0	0.198	0.862	0	0	0.884
EDN1	PLAT	9606.ENSP00000368683	9606.ENSP00000220809	0	0	0	0	0.062	0	0	0.734	0.739
EDN1	SERPINE1	9606.ENSP00000368683	9606.ENSP00000223095	0	0	0	0	0.083	0	0	0.743	0.755
EDN1	GRP	9606.ENSP00000368683	9606.ENSP00000256857	0	0	0	0	0.042	0	0.4	0.565	0.728
EDN1	VWF	9606.ENSP00000368683	9606.ENSP00000261405	0	0	0	0	0.068	0	0	0.895	0.898
EDN1	IL1B	9606.ENSP00000368683	9606.ENSP00000263341	0	0	0	0	0.126	0	0	0.784	0.803
EDN1	KDR	9606.ENSP00000368683	9606.ENSP00000263923	0	0	0	0	0.059	0	0	0.71	0.716
EDN1	FGF2	9606.ENSP00000368683	9606.ENSP00000264498	0	0	0	0	0.094	0	0	0.748	0.762
EDN1	ICAM1	9606.ENSP00000368683	9606.ENSP00000264832	0	0	0	0	0.129	0	0	0.779	0.799
EDN1	REN	9606.ENSP00000368683	9606.ENSP00000272190	0	0	0	0	0	0	0	0.914	0.914
EDN1	VCAM1	9606.ENSP00000368683	9606.ENSP00000294728	0	0	0	0	0.058	0	0	0.717	0.722
EDN1	NOS3	9606.ENSP00000368683	9606.ENSP00000297494	0	0	0	0	0	0	0	0.884	0.884
EDN1	MMP9	9606.ENSP00000368683	9606.ENSP00000361405	0	0	0	0	0.044	0	0.9	0.648	0.963
EDN1	EDNRB	9606.ENSP00000368683	9606.ENSP00000366416	0	0	0	0	0	0.994	0.9	0.999	0.999
EDN1	TNF	9606.ENSP00000368683	9606.ENSP00000398698	0	0	0	0	0.083	0	0	0.72	0.732
EDN1	IL6	9606.ENSP00000368683	9606.ENSP00000385675	0	0	0	0	0.128	0	0	0.742	0.765
EDNRB	KIT	9606.ENSP00000366416	9606.ENSP00000288135	0	0	0	0	0.098	0	0	0.685	0.703
EDNRB	NOS3	9606.ENSP00000366416	9606.ENSP00000297494	0	0	0	0	0.102	0	0	0.681	0.701
EDNRB	F2	9606.ENSP00000366416	9606.ENSP00000308541	0	0	0	0	0.06	0.052	0.9	0.116	0.91
EDNRB	GFRA1	9606.ENSP00000366416	9606.ENSP00000347591	0	0	0	0	0.083	0	0	0.834	0.841
EDNRB	POMC	9606.ENSP00000366416	9606.ENSP00000384092	0	0	0	0	0	0.094	0	0.751	0.765
EDNRB	KITLG	9606.ENSP00000366416	9606.ENSP00000495951	0	0	0	0	0	0	0	0.881	0.881
EDNRB	GDNF	9606.ENSP00000366416	9606.ENSP00000409007	0	0	0	0	0	0	0	0.9	0.9
EEF1D	RPL14	9606.ENSP00000410059	9606.ENSP00000379506	0	0	0	0	0.735	0.13	0	0.249	0.812
EEF1D	POLR2F	9606.ENSP00000410059	9606.ENSP00000385725	0	0	0	0	0.687	0	0	0.15	0.722
EEF1D	PDCD5	9606.ENSP00000410059	9606.ENSP00000466214	0	0	0	0	0.695	0	0	0.075	0.705
EFEMP1	TIMP3	9606.ENSP00000378058	9606.ENSP00000266085	0	0	0	0	0.158	0	0	0.953	0.958
EFEMP1	EGFR	9606.ENSP00000378058	9606.ENSP00000275493	0	0	0	0	0.184	0.075	0	0.851	0.877
EFEMP1	FBLN2	9606.ENSP00000378058	9606.ENSP00000384169	0	0	0	0.76	0.108	0.432	0.5	0.195	0.769
EFEMP1	MFAP4	9606.ENSP00000378058	9606.ENSP00000378957	0	0	0	0	0.123	0.069	0.5	0.533	0.784
EFNA1	NGFR	9606.ENSP00000357392	9606.ENSP00000172229	0	0	0	0	0	0	0.65	0.581	0.847
EFNA1	PDGFRA	9606.ENSP00000357392	9606.ENSP00000257290	0	0	0	0	0	0	0.65	0.189	0.704
EFNA1	FLT4	9606.ENSP00000357392	9606.ENSP00000261937	0	0	0	0	0.042	0	0.65	0.437	0.794
EFNA1	KDR	9606.ENSP00000357392	9606.ENSP00000263923	0	0	0	0	0.06	0	0.65	0.37	0.774
EFNA1	ERBB3	9606.ENSP00000357392	9606.ENSP00000267101	0	0	0	0	0.085	0	0.65	0.178	0.713
EFNA1	EGFR	9606.ENSP00000357392	9606.ENSP00000275493	0	0	0	0	0.083	0	0.65	0.4	0.79
EFNA1	EPHA1	9606.ENSP00000357392	9606.ENSP00000275815	0	0	0	0	0.089	0.098	0.65	0.999	0.999
EFNA1	NTRK2	9606.ENSP00000357392	9606.ENSP00000277120	0	0	0	0	0	0.098	0.65	0.756	0.916
EFNA1	EPHA4	9606.ENSP00000357392	9606.ENSP00000281821	0	0	0	0	0.087	0.623	0.65	0.999	0.999
EFNA1	FLT1	9606.ENSP00000357392	9606.ENSP00000282397	0	0	0	0	0.042	0	0.65	0.305	0.746
EFNA1	KIT	9606.ENSP00000357392	9606.ENSP00000288135	0	0	0	0	0.042	0	0.65	0.222	0.716
EFNA1	INSR	9606.ENSP00000357392	9606.ENSP00000303830	0	0	0	0	0.049	0.098	0.65	0.135	0.705
EFNA1	MET	9606.ENSP00000357392	9606.ENSP00000317272	0	0	0	0	0.147	0.098	0.65	0.285	0.782
EFNA1	EPHB4	9606.ENSP00000357392	9606.ENSP00000350896	0	0	0	0	0.119	0.098	0.5	0.741	0.883
EFNA1	EPHA2	9606.ENSP00000357392	9606.ENSP00000351209	0	0	0	0	0.118	0.984	0.65	0.999	0.999
EFNA1	FGFR2	9606.ENSP00000357392	9606.ENSP00000410294	0	0	0	0	0.042	0	0.65	0.245	0.724
EFNA1	IGF1R	9606.ENSP00000357392	9606.ENSP00000497069	0	0	0	0	0	0.098	0.65	0.239	0.738
EFNA1	TEK	9606.ENSP00000357392	9606.ENSP00000369375	0	0	0	0	0	0	0.65	0.285	0.739
EFNA1	EFNB2	9606.ENSP00000357392	9606.ENSP00000493716	0	0	0	0.676	0.063	0	0.5	0.558	0.775
EFNA1	EPHB6	9606.ENSP00000357392	9606.ENSP00000481994	0	0	0	0	0.087	0.098	0.5	0.83	0.921
EFNA4	NGFR	9606.ENSP00000414378	9606.ENSP00000172229	0	0	0	0	0	0	0.65	0.601	0.854
EFNA4	FLT4	9606.ENSP00000414378	9606.ENSP00000261937	0	0	0	0	0	0	0.65	0.181	0.701
EFNA4	KDR	9606.ENSP00000414378	9606.ENSP00000263923	0	0	0	0	0	0	0.65	0.197	0.706
EFNA4	EGFR	9606.ENSP00000414378	9606.ENSP00000275493	0	0	0	0	0	0	0.65	0.256	0.728
EFNA4	EPHA1	9606.ENSP00000414378	9606.ENSP00000275815	0	0	0	0	0.1	0.098	0.65	0.995	0.998
EFNA4	NTRK2	9606.ENSP00000414378	9606.ENSP00000277120	0	0	0	0	0	0.098	0.65	0.589	0.859
EFNA4	EPHA4	9606.ENSP00000414378	9606.ENSP00000281821	0	0	0	0	0.087	0.456	0.65	0.999	0.999
EFNA4	KIT	9606.ENSP00000414378	9606.ENSP00000288135	0	0	0	0	0	0	0.65	0.188	0.703
EFNA4	MET	9606.ENSP00000414378	9606.ENSP00000317272	0	0	0	0	0.124	0.098	0.65	0.175	0.741
EFNA4	EPHB4	9606.ENSP00000414378	9606.ENSP00000350896	0	0	0	0	0.119	0.098	0.5	0.728	0.877
EFNA4	EPHA2	9606.ENSP00000414378	9606.ENSP00000351209	0	0	0	0	0.111	0.15	0.65	0.993	0.997
EFNA4	FGFR2	9606.ENSP00000414378	9606.ENSP00000410294	0	0	0	0	0	0	0.65	0.233	0.72
EFNA4	IGF1R	9606.ENSP00000414378	9606.ENSP00000497069	0	0	0	0	0	0.098	0.65	0.166	0.713
EFNA4	EFNB2	9606.ENSP00000414378	9606.ENSP00000493716	0	0	0	0.665	0.042	0	0.5	0.505	0.742
EFNA4	EPHB6	9606.ENSP00000414378	9606.ENSP00000481994	0	0	0	0	0.087	0.098	0.5	0.796	0.904
EFNB2	EPO	9606.ENSP00000493716	9606.ENSP00000252723	0	0	0	0	0	0.405	0	0.519	0.701
EFNB2	FLT4	9606.ENSP00000493716	9606.ENSP00000261937	0	0	0	0	0	0	0	0.887	0.887
EFNB2	KDR	9606.ENSP00000493716	9606.ENSP00000263923	0	0	0	0	0.084	0	0	0.76	0.77
EFNB2	NRP1	9606.ENSP00000493716	9606.ENSP00000265371	0	0	0	0	0.065	0	0	0.808	0.813
EFNB2	EPHA1	9606.ENSP00000493716	9606.ENSP00000275815	0	0	0	0	0.1	0.241	0.5	0.998	0.999
EFNB2	EPHA4	9606.ENSP00000493716	9606.ENSP00000281821	0	0	0	0	0.139	0.957	0.5	0.998	0.999
EFNB2	FLT1	9606.ENSP00000493716	9606.ENSP00000282397	0	0	0	0	0.067	0	0	0.758	0.764
EFNB2	EPHB4	9606.ENSP00000493716	9606.ENSP00000350896	0	0	0	0	0.107	0.967	0.9	0.999	0.999
EFNB2	EPHA2	9606.ENSP00000493716	9606.ENSP00000351209	0	0	0	0	0.18	0.241	0.5	0.923	0.973
EFNB2	SRC	9606.ENSP00000493716	9606.ENSP00000362680	0	0	0	0	0	0.098	0.5	0.482	0.746
EFNB2	TEK	9606.ENSP00000493716	9606.ENSP00000369375	0	0	0	0	0.074	0	0	0.734	0.743
EFNB2	EPHB6	9606.ENSP00000493716	9606.ENSP00000481994	0	0	0	0	0.087	0.098	0.9	0.992	0.999
EGFR	TNFRSF1A	9606.ENSP00000275493	9606.ENSP00000162749	0	0	0	0	0.042	0.621	0	0.658	0.864
EGFR	OSM	9606.ENSP00000275493	9606.ENSP00000215781	0	0	0	0	0	0	0.65	0.325	0.753
EGFR	TGFB1	9606.ENSP00000275493	9606.ENSP00000221930	0	0	0	0	0	0.152	0	0.972	0.975
EGFR	HGF	9606.ENSP00000275493	9606.ENSP00000222390	0	0	0	0	0	0	0.65	0.947	0.98
EGFR	IFNG	9606.ENSP00000275493	9606.ENSP00000229135	0	0	0	0	0	0	0.65	0.661	0.876
EGFR	IGFBP2	9606.ENSP00000275493	9606.ENSP00000233809	0	0	0	0	0	0.292	0	0.657	0.746
EGFR	FGF23	9606.ENSP00000275493	9606.ENSP00000237837	0	0	0	0	0.067	0	0.65	0.452	0.805
EGFR	LIF	9606.ENSP00000275493	9606.ENSP00000249075	0	0	0	0	0.086	0	0.65	0.325	0.765
EGFR	KRT5	9606.ENSP00000275493	9606.ENSP00000252242	0	0	0	0	0.101	0.261	0	0.842	0.885
EGFR	EPO	9606.ENSP00000275493	9606.ENSP00000252723	0	0	0	0	0.055	0	0.65	0.417	0.79
EGFR	LGALS3	9606.ENSP00000275493	9606.ENSP00000254301	0	0	0	0	0.073	0.6	0	0.913	0.964
EGFR	FOLH1	9606.ENSP00000275493	9606.ENSP00000256999	0	0	0	0	0.051	0	0	0.78	0.782
EGFR	PDGFRA	9606.ENSP00000275493	9606.ENSP00000257290	0	0	0	0.566	0.108	0.663	0.9	0.59	0.986
EGFR	TLR2	9606.ENSP00000275493	9606.ENSP00000260010	0	0	0	0	0	0.733	0	0.759	0.933
EGFR	MTUS1	9606.ENSP00000275493	9606.ENSP00000262102	0	0	0	0	0.083	0	0	0.713	0.725
EGFR	IL1B	9606.ENSP00000275493	9606.ENSP00000263341	0	0	0	0	0	0	0	0.873	0.873
EGFR	EPCAM	9606.ENSP00000275493	9606.ENSP00000263735	0	0	0	0	0.085	0	0	0.92	0.923
EGFR	KDR	9606.ENSP00000275493	9606.ENSP00000263923	0	0	0	0.564	0.075	0.139	0	0.774	0.805
EGFR	GPC1	9606.ENSP00000275493	9606.ENSP00000264039	0	0	0	0	0.152	0	0	0.778	0.803
EGFR	FGF2	9606.ENSP00000275493	9606.ENSP00000264498	0	0	0	0	0.099	0	0.65	0.877	0.957
EGFR	ICAM1	9606.ENSP00000275493	9606.ENSP00000264832	0	0	0	0	0.042	0.135	0	0.864	0.877
EGFR	ERBB3	9606.ENSP00000275493	9606.ENSP00000267101	0	0	0.061	0.91	0.042	0.986	0.8	0.984	0.999
EGFR	PXN	9606.ENSP00000275493	9606.ENSP00000267257	0	0	0	0	0.048	0.223	0.5	0.584	0.825
EGFR	LRIG1	9606.ENSP00000275493	9606.ENSP00000273261	0	0	0	0	0	0.795	0.4	0.817	0.975
EGFR	SNX9	9606.ENSP00000275493	9606.ENSP00000376024	0	0	0	0	0.062	0.632	0	0.201	0.7
EGFR	TIMP4	9606.ENSP00000275493	9606.ENSP00000287814	0	0	0	0	0.072	0	0	0.691	0.7
EGFR	ROR1	9606.ENSP00000275493	9606.ENSP00000360120	0	0	0	0.585	0.106	0.328	0	0.541	0.701
EGFR	SPINK1	9606.ENSP00000275493	9606.ENSP00000296695	0	0	0	0	0	0	0	0.702	0.702
EGFR	PDCD1	9606.ENSP00000275493	9606.ENSP00000335062	0	0	0	0	0	0	0	0.705	0.705
EGFR	FGR	9606.ENSP00000275493	9606.ENSP00000363117	0	0	0	0.663	0	0.657	0	0.177	0.706
EGFR	TGFB2	9606.ENSP00000275493	9606.ENSP00000355896	0	0	0	0	0.152	0.053	0	0.669	0.711
EGFR	MSLN	9606.ENSP00000275493	9606.ENSP00000372313	0	0	0	0	0.084	0	0	0.702	0.715
EGFR	FLT3LG	9606.ENSP00000275493	9606.ENSP00000469613	0	0	0	0	0	0	0.65	0.223	0.716
EGFR	TNFRSF9	9606.ENSP00000275493	9606.ENSP00000478699	0	0	0	0	0	0	0	0.718	0.718
EGFR	ITGB2	9606.ENSP00000275493	9606.ENSP00000380948	0	0	0	0	0.055	0.623	0	0.277	0.72
EGFR	FOLR1	9606.ENSP00000275493	9606.ENSP00000377284	0	0	0	0	0.083	0.048	0	0.706	0.721
EGFR	LCN2	9606.ENSP00000275493	9606.ENSP00000362108	0	0	0	0	0	0	0	0.729	0.729
EGFR	NTF4	9606.ENSP00000275493	9606.ENSP00000469455	0	0	0	0	0.083	0	0.65	0.232	0.731
EGFR	PCSK9	9606.ENSP00000275493	9606.ENSP00000303208	0	0	0	0	0.083	0	0	0.72	0.732
EGFR	MMP3	9606.ENSP00000275493	9606.ENSP00000299855	0	0	0	0	0.073	0	0.5	0.479	0.737
EGFR	FGF21	9606.ENSP00000275493	9606.ENSP00000471477	0	0	0	0	0	0	0.65	0.28	0.737
EGFR	TXN	9606.ENSP00000275493	9606.ENSP00000363641	0	0	0	0	0.047	0.604	0	0.372	0.742
EGFR	INSR	9606.ENSP00000275493	9606.ENSP00000303830	0	0	0	0.577	0.058	0.091	0.4	0.566	0.747
EGFR	IL22	9606.ENSP00000275493	9606.ENSP00000442424	0	0	0	0	0	0	0.65	0.314	0.749
EGFR	PTPRC	9606.ENSP00000275493	9606.ENSP00000411355	0	0	0	0	0	0.258	0	0.676	0.749
EGFR	PARP1	9606.ENSP00000275493	9606.ENSP00000355759	0	0	0	0	0.044	0.1	0	0.734	0.751
EGFR	KRT8	9606.ENSP00000275493	9606.ENSP00000449404	0	0	0	0	0.078	0.163	0	0.708	0.754
EGFR	TNFSF11	9606.ENSP00000275493	9606.ENSP00000381775	0	0	0	0	0	0	0	0.756	0.756
EGFR	STAT2	9606.ENSP00000275493	9606.ENSP00000315768	0	0	0	0	0.042	0.632	0	0.375	0.761
EGFR	LRIG3	9606.ENSP00000275493	9606.ENSP00000326759	0	0	0	0	0.147	0.331	0	0.644	0.779
EGFR	ITGA5	9606.ENSP00000275493	9606.ENSP00000293379	0	0	0	0	0.059	0.292	0	0.714	0.792
EGFR	IL15	9606.ENSP00000275493	9606.ENSP00000296545	0	0	0	0	0	0	0.65	0.435	0.793
EGFR	PGF	9606.ENSP00000275493	9606.ENSP00000451040	0	0	0	0	0	0	0.65	0.446	0.797
EGFR	SDC4	9606.ENSP00000275493	9606.ENSP00000361818	0	0	0	0	0.109	0	0	0.785	0.8
EGFR	VEGFB	9606.ENSP00000275493	9606.ENSP00000311127	0	0	0	0	0	0.093	0.65	0.435	0.805
EGFR	SPP1	9606.ENSP00000275493	9606.ENSP00000378517	0	0	0	0	0	0	0	0.812	0.812
EGFR	MMP9	9606.ENSP00000275493	9606.ENSP00000361405	0	0	0	0	0.055	0	0	0.825	0.827
EGFR	PTPRK	9606.ENSP00000275493	9606.ENSP00000432973	0	0	0	0	0.154	0.289	0.4	0.583	0.829
EGFR	TFRC	9606.ENSP00000275493	9606.ENSP00000376197	0	0	0	0	0.067	0.164	0	0.803	0.832
EGFR	LEP	9606.ENSP00000275493	9606.ENSP00000312652	0	0	0	0	0	0	0.65	0.56	0.839
EGFR	KRT18	9606.ENSP00000275493	9606.ENSP00000373489	0	0	0	0	0.097	0.341	0	0.754	0.84
EGFR	S100A4	9606.ENSP00000275493	9606.ENSP00000357704	0	0	0	0	0.049	0.762	0	0.423	0.858
EGFR	VEGFD	9606.ENSP00000275493	9606.ENSP00000297904	0	0	0	0	0	0	0.65	0.625	0.863
EGFR	JUN	9606.ENSP00000275493	9606.ENSP00000360266	0	0	0	0	0.059	0.25	0	0.832	0.871
EGFR	NOTCH1	9606.ENSP00000275493	9606.ENSP00000498587	0	0	0	0	0.042	0.075	0	0.872	0.877
EGFR	NTRK2	9606.ENSP00000275493	9606.ENSP00000277120	0	0	0	0.591	0.134	0.64	0	0.653	0.882
EGFR	YAP1	9606.ENSP00000275493	9606.ENSP00000478927	0	0	0	0	0.337	0.381	0	0.741	0.884
EGFR	TNF	9606.ENSP00000275493	9606.ENSP00000398698	0	0	0	0	0	0	0	0.89	0.89
EGFR	EZR	9606.ENSP00000275493	9606.ENSP00000338934	0	0	0	0	0.047	0.441	0	0.813	0.891
EGFR	PLAUR	9606.ENSP00000275493	9606.ENSP00000339328	0	0	0	0	0	0	0	0.896	0.896
EGFR	IL10	9606.ENSP00000275493	9606.ENSP00000412237	0	0	0	0	0	0	0.65	0.724	0.899
EGFR	EPHA2	9606.ENSP00000275493	9606.ENSP00000351209	0	0	0	0.618	0.163	0.45	0	0.806	0.903
EGFR	PRL	9606.ENSP00000275493	9606.ENSP00000302150	0	0	0	0	0	0	0.65	0.761	0.912
EGFR	FGF5	9606.ENSP00000275493	9606.ENSP00000311697	0	0	0	0	0.049	0	0.65	0.786	0.922
EGFR	HIF1A	9606.ENSP00000275493	9606.ENSP00000437955	0	0	0	0	0.055	0	0.5	0.873	0.934
EGFR	FOS	9606.ENSP00000275493	9606.ENSP00000306245	0	0	0	0	0.086	0.591	0.4	0.765	0.94
EGFR	KITLG	9606.ENSP00000275493	9606.ENSP00000495951	0	0	0	0	0.152	0	0.9	0.46	0.95
EGFR	PDGFA	9606.ENSP00000275493	9606.ENSP00000346508	0	0	0	0	0.044	0	0.9	0.656	0.964
EGFR	ITGB1	9606.ENSP00000275493	9606.ENSP00000379350	0	0	0	0	0.096	0.593	0	0.916	0.966
EGFR	PDGFB	9606.ENSP00000275493	9606.ENSP00000330382	0	0	0	0	0.044	0	0.9	0.695	0.968
EGFR	L1CAM	9606.ENSP00000275493	9606.ENSP00000359077	0	0	0	0	0.076	0.339	0.9	0.666	0.976
EGFR	IL6	9606.ENSP00000275493	9606.ENSP00000385675	0	0	0	0	0.042	0	0.65	0.943	0.979
EGFR	IGFBP3	9606.ENSP00000275493	9606.ENSP00000370473	0	0	0	0	0.169	0.292	0	0.971	0.981
EGFR	IGF1R	9606.ENSP00000275493	9606.ENSP00000497069	0	0	0	0.571	0.113	0.585	0	0.972	0.989
EGFR	GPNMB	9606.ENSP00000275493	9606.ENSP00000371420	0	0	0	0	0	0.292	0.5	0.977	0.991
EGFR	ERBB4	9606.ENSP00000275493	9606.ENSP00000342235	0	0	0.051	0.945	0	0.786	0.4	0.977	0.996
EGFR	MET	9606.ENSP00000275493	9606.ENSP00000317272	0	0	0	0.582	0.25	0.806	0	0.978	0.996
EGFR	PTPN1	9606.ENSP00000275493	9606.ENSP00000360683	0	0	0	0	0.044	0.869	0	0.978	0.997
EGFR	TGFA	9606.ENSP00000275493	9606.ENSP00000404131	0	0	0	0	0.062	0.983	0.9	0.998	0.999
EGFR	SRC	9606.ENSP00000275493	9606.ENSP00000362680	0	0	0	0.665	0.042	0.928	0.9	0.988	0.999
EGLN1	EPO	9606.ENSP00000355601	9606.ENSP00000252723	0	0	0	0	0	0	0	0.851	0.851
EGLN1	ELOB	9606.ENSP00000355601	9606.ENSP00000262306	0	0	0	0	0.042	0	0.5	0.7	0.843
EGLN1	HIF1A	9606.ENSP00000355601	9606.ENSP00000437955	0	0	0	0	0.05	0.968	0.9	0.981	0.999
EIF1AX	MRPL24	9606.ENSP00000368927	9606.ENSP00000354525	0.102	0	0	0	0.662	0.13	0	0.24	0.772
EIF1AX	SELENOP	9606.ENSP00000368927	9606.ENSP00000425915	0	0	0	0	0.089	0.654	0	0.185	0.72
EIF1AX	EIF4G1	9606.ENSP00000368927	9606.ENSP00000416255	0	0	0	0	0.133	0.8	0	0.64	0.932
EIF2AK2	IFNG	9606.ENSP00000233057	9606.ENSP00000229135	0	0	0	0	0.042	0	0	0.775	0.775
EIF2AK2	IL1B	9606.ENSP00000233057	9606.ENSP00000263341	0	0	0	0	0.086	0	0	0.69	0.704
EIF2AK2	IFNL1	9606.ENSP00000233057	9606.ENSP00000329991	0	0	0	0	0.055	0	0	0.701	0.705
EIF2AK2	TAB2	9606.ENSP00000233057	9606.ENSP00000356426	0	0	0	0	0.048	0	0	0.763	0.764
EIF2AK2	TNF	9606.ENSP00000233057	9606.ENSP00000398698	0	0	0	0	0.104	0	0	0.782	0.796
EIF2AK2	STAT2	9606.ENSP00000233057	9606.ENSP00000315768	0	0	0	0	0.479	0	0	0.779	0.88
EIF2AK2	IFIT3	9606.ENSP00000233057	9606.ENSP00000360876	0	0	0	0	0.782	0.095	0	0.735	0.943
EIF2AK2	PRKRA	9606.ENSP00000233057	9606.ENSP00000318176	0	0	0	0	0.049	0.868	0	0.925	0.989
EIF2AK2	IFIT1	9606.ENSP00000233057	9606.ENSP00000360869	0	0	0	0	0.654	0.091	0.9	0.808	0.993
EIF4EBP1	EIF4G1	9606.ENSP00000340691	9606.ENSP00000416255	0	0	0	0	0.067	0.239	0.5	0.98	0.991
EIF4G1	RRM2	9606.ENSP00000416255	9606.ENSP00000353770	0	0	0	0	0.074	0.077	0	0.841	0.852
EIF4G1	HSPA1A	9606.ENSP00000416255	9606.ENSP00000364802	0	0	0	0	0.095	0.071	0.8	0.121	0.832
EIF4G1	GIGYF2	9606.ENSP00000416255	9606.ENSP00000387170	0	0	0	0	0.27	0	0	0.609	0.702
ELN	NID2	9606.ENSP00000351807	9606.ENSP00000216286	0	0	0	0	0.061	0.292	0	0.589	0.703
ELN	TGFB1	9606.ENSP00000351807	9606.ENSP00000221930	0	0	0	0	0.056	0	0	0.839	0.842
ELN	PRTN3	9606.ENSP00000351807	9606.ENSP00000234347	0	0	0	0	0.049	0.292	0	0.642	0.737
ELN	LGALS3	9606.ENSP00000351807	9606.ENSP00000254301	0	0	0	0	0.059	0.292	0	0.979	0.984
ELN	MMP7	9606.ENSP00000351807	9606.ENSP00000260227	0	0	0	0	0.056	0.292	0	0.604	0.712
ELN	LTBP2	9606.ENSP00000351807	9606.ENSP00000261978	0	0	0	0	0.119	0.094	0	0.694	0.735
ELN	NID1	9606.ENSP00000351807	9606.ENSP00000264187	0	0	0	0	0.067	0	0	0.857	0.861
ELN	VCAN	9606.ENSP00000351807	9606.ENSP00000265077	0	0	0	0	0.056	0.094	0	0.864	0.874
ELN	MMP3	9606.ENSP00000351807	9606.ENSP00000299855	0	0	0	0	0.061	0	0	0.862	0.864
ELN	LTBP3	9606.ENSP00000351807	9606.ENSP00000301873	0	0	0	0	0.161	0.094	0	0.675	0.732
ELN	GLB1	9606.ENSP00000351807	9606.ENSP00000306920	0	0	0	0	0	0	0	0.987	0.987
ELN	MMP1	9606.ENSP00000351807	9606.ENSP00000322788	0	0	0	0	0.055	0	0	0.796	0.798
ELN	SERPINA1	9606.ENSP00000351807	9606.ENSP00000416066	0	0	0	0	0	0	0	0.718	0.718
ELN	FCN1	9606.ENSP00000351807	9606.ENSP00000360871	0	0	0	0	0.061	0.292	0	0.665	0.758
ELN	HSPG2	9606.ENSP00000351807	9606.ENSP00000363827	0	0	0	0	0.222	0	0	0.766	0.81
ELN	MFAP5	9606.ENSP00000351807	9606.ENSP00000352455	0	0	0.232	0	0.199	0	0.5	0.663	0.882
ELN	MMP12	9606.ENSP00000351807	9606.ENSP00000458585	0	0	0	0	0.061	0.292	0	0.943	0.958
ELN	FBN2	9606.ENSP00000351807	9606.ENSP00000424571	0	0	0	0	0.107	0.331	0	0.95	0.967
ELN	FBLN2	9606.ENSP00000351807	9606.ENSP00000384169	0	0	0	0	0.161	0.331	0	0.96	0.975
ELN	MMP9	9606.ENSP00000351807	9606.ENSP00000361405	0	0	0	0	0.05	0.292	0	0.972	0.979
ELN	MFAP4	9606.ENSP00000351807	9606.ENSP00000378957	0	0	0	0	0.309	0	0	0.987	0.99
ELOA	ELOB	9606.ENSP00000395574	9606.ENSP00000262306	0	0	0	0	0.055	0.839	0.9	0.958	0.999
ELOA	LEO1	9606.ENSP00000395574	9606.ENSP00000299601	0	0	0	0	0.064	0.779	0.9	0.326	0.984
ELOB	LEO1	9606.ENSP00000262306	9606.ENSP00000299601	0	0	0	0	0.047	0.1	0.9	0.188	0.921
ELOB	HIF1A	9606.ENSP00000262306	9606.ENSP00000437955	0	0	0	0	0	0.966	0.9	0.972	0.999
ENAH	ROBO1	9606.ENSP00000355809	9606.ENSP00000420321	0	0	0	0	0.149	0.165	0.5	0.303	0.719
ENPP7	SMPD3	9606.ENSP00000332656	9606.ENSP00000219334	0	0	0	0	0	0	0.9	0.512	0.949
ENPP7	GBA	9606.ENSP00000332656	9606.ENSP00000314508	0	0	0	0	0.044	0	0.9	0.126	0.909
ENPP7	SMPD1	9606.ENSP00000332656	9606.ENSP00000340409	0	0	0	0	0.052	0	0.9	0.664	0.965
ENTPD2	RRM2	9606.ENSP00000347213	9606.ENSP00000353770	0	0	0	0	0	0	0.914	0.091	0.918
ENTPD6	GMPR	9606.ENSP00000365840	9606.ENSP00000259727	0	0	0	0	0.107	0	0.9	0.042	0.906
ENTPD6	RRM2	9606.ENSP00000365840	9606.ENSP00000353770	0	0	0	0	0	0	0.911	0.079	0.915
ENTPD6	NT5C3A	9606.ENSP00000365840	9606.ENSP00000476480	0	0	0	0	0	0	0.65	0.201	0.708
EP300	TGFB1	9606.ENSP00000263253	9606.ENSP00000221930	0	0	0	0	0.042	0.091	0.4	0.652	0.793
EP300	SOX9	9606.ENSP00000263253	9606.ENSP00000245479	0	0	0	0	0.054	0.628	0	0.844	0.94
EP300	FOSB	9606.ENSP00000263253	9606.ENSP00000245919	0	0	0	0	0.054	0.294	0.5	0.3	0.735
EP300	HBZ	9606.ENSP00000263253	9606.ENSP00000252951	0	0	0	0	0	0	0	0.86	0.86
EP300	FUS	9606.ENSP00000263253	9606.ENSP00000254108	0	0	0	0	0.085	0.371	0	0.622	0.763
EP300	IL1B	9606.ENSP00000263253	9606.ENSP00000263341	0	0	0	0	0	0.292	0	0.608	0.71
EP300	TGFBR1	9606.ENSP00000263253	9606.ENSP00000447297	0	0	0	0	0.055	0.31	0	0.594	0.712
EP300	ZBTB17	9606.ENSP00000263253	9606.ENSP00000364885	0	0	0	0	0.06	0.536	0	0.617	0.818
EP300	TXN	9606.ENSP00000263253	9606.ENSP00000363641	0	0	0	0	0.042	0	0.75	0.307	0.819
EP300	FEN1	9606.ENSP00000263253	9606.ENSP00000305480	0	0	0	0	0.109	0.625	0	0.668	0.879
EP300	PARP1	9606.ENSP00000263253	9606.ENSP00000355759	0	0	0	0	0.076	0.786	0	0.447	0.881
EP300	STAT2	9606.ENSP00000263253	9606.ENSP00000315768	0	0	0	0	0.049	0.626	0.65	0.559	0.937
EP300	NFYA	9606.ENSP00000263253	9606.ENSP00000345702	0	0	0	0	0.05	0.735	0.5	0.575	0.939
EP300	NOTCH1	9606.ENSP00000263253	9606.ENSP00000498587	0	0	0	0	0.053	0.634	0.5	0.697	0.94
EP300	KLF4	9606.ENSP00000263253	9606.ENSP00000363804	0	0	0	0	0.065	0.744	0	0.79	0.945
EP300	SRC	9606.ENSP00000263253	9606.ENSP00000362680	0	0	0	0	0.064	0.299	0	0.942	0.959
EP300	FOS	9606.ENSP00000263253	9606.ENSP00000306245	0	0	0	0	0.067	0.74	0.5	0.737	0.964
EP300	JUN	9606.ENSP00000263253	9606.ENSP00000360266	0	0	0	0	0.044	0.885	0.5	0.991	0.999
EP300	HIF1A	9606.ENSP00000263253	9606.ENSP00000437955	0	0	0	0	0.082	0.999	0.9	0.996	0.999
EPCAM	FCGR3B	9606.ENSP00000263735	9606.ENSP00000433642	0	0	0	0	0	0	0	0.718	0.718
EPCAM	MET	9606.ENSP00000263735	9606.ENSP00000317272	0	0	0	0	0.061	0	0	0.716	0.721
EPCAM	PECAM1	9606.ENSP00000263735	9606.ENSP00000457421	0	0	0	0	0	0	0	0.727	0.727
EPCAM	ITGB1	9606.ENSP00000263735	9606.ENSP00000379350	0	0	0	0	0	0	0	0.734	0.734
EPCAM	ITGAM	9606.ENSP00000263735	9606.ENSP00000496959	0	0	0	0	0	0	0	0.734	0.734
EPCAM	THY1	9606.ENSP00000263735	9606.ENSP00000284240	0	0	0	0	0	0	0	0.779	0.779
EPCAM	KRT18	9606.ENSP00000263735	9606.ENSP00000373489	0	0	0	0	0.337	0	0	0.696	0.789
EPCAM	TSPAN8	9606.ENSP00000263735	9606.ENSP00000377003	0	0	0	0	0.127	0	0	0.794	0.812
EPCAM	GPC1	9606.ENSP00000263735	9606.ENSP00000264039	0	0	0	0	0	0	0	0.822	0.822
EPCAM	ITGA6	9606.ENSP00000263735	9606.ENSP00000386896	0	0	0	0	0.059	0	0	0.82	0.823
EPCAM	PTPRC	9606.ENSP00000263735	9606.ENSP00000411355	0	0	0	0	0	0	0	0.84	0.84
EPCAM	KRT8	9606.ENSP00000263735	9606.ENSP00000449404	0	0	0	0	0.378	0	0	0.761	0.845
EPCAM	SPINT2	9606.ENSP00000263735	9606.ENSP00000301244	0	0	0	0	0.36	0	0	0.821	0.88
EPCAM	KRT19	9606.ENSP00000263735	9606.ENSP00000355124	0	0	0	0	0.436	0	0	0.811	0.888
EPHA1	EPHA2	9606.ENSP00000275815	9606.ENSP00000351209	0	0	0.07	0.935	0.049	0.819	0.4	0.795	0.976
EPHA2	HGF	9606.ENSP00000351209	9606.ENSP00000222390	0	0	0	0	0	0.217	0.65	0.322	0.798
EPHA2	FGF2	9606.ENSP00000351209	9606.ENSP00000264498	0	0	0	0	0.082	0	0.65	0.35	0.773
EPHA2	MMP10	9606.ENSP00000351209	9606.ENSP00000279441	0	0	0	0	0.075	0	0	0.691	0.702
EPHA2	EPHA4	9606.ENSP00000351209	9606.ENSP00000281821	0	0	0.066	0.943	0	0.164	0.4	0.639	0.808
EPHA2	VEGFD	9606.ENSP00000351209	9606.ENSP00000297904	0	0	0	0	0.062	0.07	0.65	0.158	0.708
EPHA2	GPD1	9606.ENSP00000351209	9606.ENSP00000301149	0	0	0	0	0	0.071	0.179	0.719	0.767
EPHA2	VEGFB	9606.ENSP00000351209	9606.ENSP00000311127	0	0	0	0	0	0	0.65	0.277	0.736
EPHA2	FGF5	9606.ENSP00000351209	9606.ENSP00000311697	0	0	0	0	0.049	0	0.65	0.231	0.721
EPHA2	PDGFB	9606.ENSP00000351209	9606.ENSP00000330382	0	0	0	0	0.067	0	0.65	0.184	0.71
EPHA2	PDGFA	9606.ENSP00000351209	9606.ENSP00000346508	0	0	0	0	0.056	0.05	0.65	0.185	0.71
EPHA2	EPHB4	9606.ENSP00000351209	9606.ENSP00000350896	0	0	0.078	0.916	0.106	0	0.5	0.589	0.808
EPHA2	PGF	9606.ENSP00000351209	9606.ENSP00000451040	0	0	0	0	0.049	0	0.65	0.184	0.704
EPHA2	KITLG	9606.ENSP00000351209	9606.ENSP00000495951	0	0	0	0	0.099	0	0.65	0.151	0.708
EPHA2	TFRC	9606.ENSP00000351209	9606.ENSP00000376197	0	0	0	0	0	0.046	0.4	0.557	0.724
EPHA2	EPHB6	9606.ENSP00000351209	9606.ENSP00000481994	0	0	0.079	0.881	0	0	0.5	0.452	0.725
EPHA2	TGFA	9606.ENSP00000351209	9606.ENSP00000404131	0	0	0	0	0.072	0	0.65	0.238	0.73
EPHA2	ITGB1	9606.ENSP00000351209	9606.ENSP00000379350	0	0	0	0	0.1	0.3	0.4	0.578	0.819
EPHA4	THY1	9606.ENSP00000281821	9606.ENSP00000284240	0	0	0	0	0.06	0	0	0.895	0.897
EPHB4	EPO	9606.ENSP00000350896	9606.ENSP00000252723	0	0	0	0	0.055	0.295	0	0.76	0.826
EPHB4	EPHB6	9606.ENSP00000350896	9606.ENSP00000481994	0	0	0.074	0.908	0.049	0.292	0.4	0.58	0.814
EPO	IFNG	9606.ENSP00000252723	9606.ENSP00000229135	0	0	0	0	0.067	0	0	0.719	0.726
EPO	IL4R	9606.ENSP00000252723	9606.ENSP00000379111	0	0	0	0	0	0.046	0.65	0.175	0.7
EPO	IL10	9606.ENSP00000252723	9606.ENSP00000412237	0	0	0	0	0	0	0	0.7	0.7
EPO	IL5RA	9606.ENSP00000252723	9606.ENSP00000412209	0	0	0	0	0.087	0	0.65	0.149	0.704
EPO	IL2RA	9606.ENSP00000252723	9606.ENSP00000369293	0	0	0	0	0	0	0.65	0.202	0.708
EPO	REN	9606.ENSP00000252723	9606.ENSP00000272190	0	0	0	0	0.055	0	0	0.709	0.713
EPO	PTH	9606.ENSP00000252723	9606.ENSP00000433208	0	0	0	0	0.045	0	0	0.72	0.721
EPO	IL6	9606.ENSP00000252723	9606.ENSP00000385675	0	0	0	0	0	0	0	0.727	0.727
EPO	IL6R	9606.ENSP00000252723	9606.ENSP00000357470	0	0	0	0	0.074	0	0.65	0.246	0.734
EPO	KIT	9606.ENSP00000252723	9606.ENSP00000288135	0	0	0	0	0	0	0	0.736	0.736
EPO	IL2RG	9606.ENSP00000252723	9606.ENSP00000363318	0	0	0	0	0	0	0.65	0.281	0.737
EPO	PDGFRA	9606.ENSP00000252723	9606.ENSP00000257290	0	0	0	0	0.075	0	0.65	0.274	0.744
EPO	IL7R	9606.ENSP00000252723	9606.ENSP00000306157	0	0	0	0	0	0	0.65	0.448	0.798
EPO	GHR	9606.ENSP00000252723	9606.ENSP00000483403	0	0	0	0	0	0	0.65	0.491	0.814
EPO	KITLG	9606.ENSP00000252723	9606.ENSP00000495951	0	0	0	0	0	0	0	0.818	0.818
EPO	IL3RA	9606.ENSP00000252723	9606.ENSP00000327890	0	0	0	0	0	0	0.65	0.503	0.818
EPO	TFRC	9606.ENSP00000252723	9606.ENSP00000376197	0	0	0	0	0.042	0	0	0.858	0.858
EPO	LEP	9606.ENSP00000252723	9606.ENSP00000312652	0	0	0	0	0	0	0.9	0.5	0.947
EPO	PRL	9606.ENSP00000252723	9606.ENSP00000302150	0	0	0	0	0.042	0	0.9	0.514	0.949
EPO	GH1	9606.ENSP00000252723	9606.ENSP00000312673	0	0	0	0	0.075	0	0.9	0.593	0.959
EPO	HIF1A	9606.ENSP00000252723	9606.ENSP00000437955	0	0	0	0	0.057	0.51	0.5	0.876	0.967
EPS8L2	EZR	9606.ENSP00000435585	9606.ENSP00000338934	0	0	0	0	0.056	0	0.5	0.471	0.728
EPS8L2	GSN	9606.ENSP00000435585	9606.ENSP00000362924	0	0	0	0	0.042	0	0.8	0.314	0.857
ERBB3	HGF	9606.ENSP00000267101	9606.ENSP00000222390	0	0	0	0	0	0	0.9	0.543	0.952
ERBB3	FGF2	9606.ENSP00000267101	9606.ENSP00000264498	0	0	0	0	0.055	0	0.65	0.678	0.884
ERBB3	L1CAM	9606.ENSP00000267101	9606.ENSP00000359077	0	0	0	0	0.051	0.339	0	0.566	0.704
ERBB3	KITLG	9606.ENSP00000267101	9606.ENSP00000495951	0	0	0	0	0.043	0	0.65	0.21	0.712
ERBB3	PGF	9606.ENSP00000267101	9606.ENSP00000451040	0	0	0	0	0	0	0.65	0.226	0.717
ERBB3	VEGFD	9606.ENSP00000267101	9606.ENSP00000297904	0	0	0	0	0	0	0.65	0.23	0.718
ERBB3	PDGFB	9606.ENSP00000267101	9606.ENSP00000330382	0	0	0	0	0.043	0	0.65	0.246	0.725
ERBB3	PDGFA	9606.ENSP00000267101	9606.ENSP00000346508	0	0	0	0	0.049	0	0.65	0.245	0.726
ERBB3	VEGFB	9606.ENSP00000267101	9606.ENSP00000311127	0	0	0	0	0	0.093	0.65	0.289	0.754
ERBB3	FGF5	9606.ENSP00000267101	9606.ENSP00000311697	0	0	0	0	0	0	0.65	0.335	0.757
ERBB3	IGF1R	9606.ENSP00000267101	9606.ENSP00000497069	0	0	0	0.569	0.076	0.091	0	0.927	0.933
ERBB3	SRC	9606.ENSP00000267101	9606.ENSP00000362680	0	0	0	0.648	0.044	0.389	0.9	0.525	0.968
ERBB3	MET	9606.ENSP00000267101	9606.ENSP00000317272	0	0	0	0.566	0.109	0.536	0.9	0.735	0.987
ERBB3	TGFA	9606.ENSP00000267101	9606.ENSP00000404131	0	0	0	0	0	0	0.9	0.982	0.998
ERBB3	ERBB4	9606.ENSP00000267101	9606.ENSP00000342235	0	0	0.061	0.929	0.06	0.622	0.9	0.983	0.999
ERBB4	HGF	9606.ENSP00000342235	9606.ENSP00000222390	0	0	0	0	0	0	0.65	0.401	0.781
ERBB4	FGF2	9606.ENSP00000342235	9606.ENSP00000264498	0	0	0	0	0.055	0	0.65	0.642	0.871
ERBB4	LRIG1	9606.ENSP00000342235	9606.ENSP00000273261	0	0	0	0	0.067	0.645	0	0.291	0.745
ERBB4	NTRK2	9606.ENSP00000342235	9606.ENSP00000277120	0	0	0	0.597	0.205	0.357	0	0.526	0.737
ERBB4	VEGFD	9606.ENSP00000342235	9606.ENSP00000297904	0	0	0	0	0.055	0	0.65	0.496	0.818
ERBB4	VEGFB	9606.ENSP00000342235	9606.ENSP00000311127	0	0	0	0	0	0.093	0.65	0.286	0.753
ERBB4	FGF5	9606.ENSP00000342235	9606.ENSP00000311697	0	0	0	0	0	0	0.65	0.307	0.747
ERBB4	PDGFB	9606.ENSP00000342235	9606.ENSP00000330382	0	0	0	0	0	0	0.65	0.227	0.717
ERBB4	PDGFA	9606.ENSP00000342235	9606.ENSP00000346508	0	0	0	0	0	0	0.65	0.203	0.709
ERBB4	KITLG	9606.ENSP00000342235	9606.ENSP00000495951	0	0	0	0	0.058	0	0.65	0.208	0.716
ERBB4	PGF	9606.ENSP00000342235	9606.ENSP00000451040	0	0	0	0	0	0	0.65	0.248	0.725
ERBB4	TAB2	9606.ENSP00000342235	9606.ENSP00000356426	0	0	0	0	0	0.292	0.5	0.759	0.907
ERBB4	SRC	9606.ENSP00000342235	9606.ENSP00000362680	0	0	0	0.687	0	0.23	0.8	0.501	0.916
ERBB4	TGFA	9606.ENSP00000342235	9606.ENSP00000404131	0	0	0	0	0	0	0.65	0.971	0.989
ERBB4	YAP1	9606.ENSP00000342235	9606.ENSP00000478927	0	0	0	0	0	0.802	0.7	0.915	0.994
ERMAP	MFGE8	9606.ENSP00000361595	9606.ENSP00000268150	0	0	0	0	0.058	0.078	0	0.782	0.794
ESAM	VWF	9606.ENSP00000278927	9606.ENSP00000261405	0	0	0	0	0.364	0	0	0.654	0.77
ESAM	SELP	9606.ENSP00000278927	9606.ENSP00000263686	0	0	0	0	0.255	0	0	0.712	0.776
ESAM	PECAM1	9606.ENSP00000278927	9606.ENSP00000457421	0	0	0	0	0.278	0	0	0.638	0.728
ESAM	VCAM1	9606.ENSP00000278927	9606.ENSP00000294728	0	0	0	0	0.045	0	0	0.734	0.735
ESAM	SELE	9606.ENSP00000278927	9606.ENSP00000331736	0	0	0	0	0.074	0	0	0.734	0.743
ESAM	OCLN	9606.ENSP00000278927	9606.ENSP00000347379	0	0	0	0	0	0	0.65	0.97	0.989
ESM1	ITGAL	9606.ENSP00000370812	9606.ENSP00000349252	0	0	0	0	0	0.292	0	0.795	0.849
ESM1	ITGB2	9606.ENSP00000370812	9606.ENSP00000380948	0	0	0	0	0	0.048	0	0.748	0.749
EZR	ICAM1	9606.ENSP00000338934	9606.ENSP00000264832	0	0	0	0	0.049	0.318	0.9	0.98	0.998
EZR	PXN	9606.ENSP00000338934	9606.ENSP00000267257	0	0	0	0	0.056	0	0	0.847	0.85
EZR	VCAM1	9606.ENSP00000338934	9606.ENSP00000294728	0	0	0	0	0	0.314	0.9	0.744	0.98
EZR	NFASC	9606.ENSP00000338934	9606.ENSP00000344786	0	0	0	0	0.055	0	0	0.767	0.77
EZR	FASLG	9606.ENSP00000338934	9606.ENSP00000356694	0	0	0	0	0	0.617	0	0.459	0.783
EZR	PDZK1	9606.ENSP00000338934	9606.ENSP00000342143	0	0	0	0	0	0.091	0	0.826	0.835
EZR	GSN	9606.ENSP00000338934	9606.ENSP00000362924	0	0	0	0	0.047	0	0.5	0.686	0.837
EZR	FAS	9606.ENSP00000338934	9606.ENSP00000498466	0	0	0	0	0.042	0.455	0	0.721	0.841
EZR	PALLD	9606.ENSP00000338934	9606.ENSP00000425556	0	0	0	0	0.061	0.292	0	0.787	0.846
EZR	L1CAM	9606.ENSP00000338934	9606.ENSP00000359077	0	0	0	0	0.055	0.51	0.5	0.768	0.939
EZR	PPL	9606.ENSP00000338934	9606.ENSP00000340510	0	0	0	0	0.078	0.292	0	0.94	0.957
EZR	ICAM2	9606.ENSP00000338934	9606.ENSP00000415283	0	0	0	0	0.042	0.345	0	0.963	0.974
EZR	PODXL	9606.ENSP00000338934	9606.ENSP00000367817	0	0	0	0	0.047	0.31	0	0.992	0.994
EZR	SLC9A3R2	9606.ENSP00000338934	9606.ENSP00000408005	0	0	0	0	0.044	0.683	0	0.995	0.998
F10	SERPIND1	9606.ENSP00000364709	9606.ENSP00000215727	0	0	0	0	0.186	0.045	0.5	0.599	0.823
F10	F9	9606.ENSP00000364709	9606.ENSP00000218099	0	0	0.082	0.915	0.143	0	0.9	0.476	0.953
F10	PROC	9606.ENSP00000364709	9606.ENSP00000234071	0	0	0.102	0.872	0.229	0.091	0.54	0.144	0.707
F10	VWF	9606.ENSP00000364709	9606.ENSP00000261405	0	0	0	0	0.042	0	0.9	0.791	0.978
F10	KLKB1	9606.ENSP00000364709	9606.ENSP00000264690	0	0	0.185	0.669	0.142	0.071	0.54	0.221	0.725
F10	F2	9606.ENSP00000364709	9606.ENSP00000308541	0	0	0.125	0.755	0.209	0.93	0.75	0.972	0.999
F10	PLG	9606.ENSP00000364709	9606.ENSP00000308938	0	0	0.101	0.653	0.16	0.292	0	0.538	0.72
F10	SERPINA5	9606.ENSP00000364709	9606.ENSP00000333203	0	0	0	0	0.151	0.045	0.5	0.375	0.713
F10	SERPINC1	9606.ENSP00000364709	9606.ENSP00000356671	0	0	0	0	0.24	0.939	0.9	0.729	0.998
F10	FGA	9606.ENSP00000364709	9606.ENSP00000498441	0	0	0	0	0.202	0	0.5	0.43	0.752
F10	FURIN	9606.ENSP00000364709	9606.ENSP00000483552	0	0	0	0	0.061	0	0.75	0.275	0.815
F10	THBD	9606.ENSP00000364709	9606.ENSP00000366307	0	0	0	0	0.044	0.094	0.54	0.647	0.84
F11R	NECTIN2	9606.ENSP00000357005	9606.ENSP00000252483	0	0	0	0	0.058	0	0	0.772	0.776
F11R	ICAM1	9606.ENSP00000357005	9606.ENSP00000264832	0	0	0	0	0.105	0	0	0.822	0.833
F11R	VCAM1	9606.ENSP00000357005	9606.ENSP00000294728	0	0	0	0	0	0.049	0	0.777	0.779
F11R	JAM3	9606.ENSP00000357005	9606.ENSP00000299106	0	0	0	0.818	0	0.094	0.9	0.697	0.97
F11R	OCLN	9606.ENSP00000357005	9606.ENSP00000347379	0	0	0	0	0.231	0	0	0.998	0.998
F11R	ITGAL	9606.ENSP00000357005	9606.ENSP00000349252	0	0	0	0	0.069	0	0.9	0.96	0.995
F11R	ICAM2	9606.ENSP00000357005	9606.ENSP00000415283	0	0	0.229	0	0	0	0	0.875	0.899
F11R	PECAM1	9606.ENSP00000357005	9606.ENSP00000457421	0	0	0	0	0.139	0.126	0	0.917	0.932
F11R	JAM2	9606.ENSP00000357005	9606.ENSP00000383376	0	0	0	0.808	0	0.084	0.9	0.697	0.969
F11R	ITGB2	9606.ENSP00000357005	9606.ENSP00000380948	0	0	0	0	0.049	0	0.9	0.987	0.998
F2	SERPIND1	9606.ENSP00000308541	9606.ENSP00000215727	0	0	0	0	0.596	0.946	0.9	0.865	0.999
F2	F9	9606.ENSP00000308541	9606.ENSP00000218099	0	0	0.121	0.72	0.238	0	0.54	0.808	0.932
F2	SERPINE1	9606.ENSP00000308541	9606.ENSP00000223095	0	0	0	0	0.07	0.294	0	0.775	0.839
F2	PROC	9606.ENSP00000308541	9606.ENSP00000234071	0	0	0.12	0.734	0.533	0.9	0.54	0.458	0.987
F2	TTR	9606.ENSP00000308541	9606.ENSP00000237014	0	0	0	0	0.321	0	0	0.61	0.724
F2	SERPINF1	9606.ENSP00000308541	9606.ENSP00000254722	0	0	0	0	0.123	0.045	0	0.785	0.804
F2	VWF	9606.ENSP00000308541	9606.ENSP00000261405	0	0	0	0	0	0	0.7	0.894	0.966
F2	KLKB1	9606.ENSP00000308541	9606.ENSP00000264690	0	0	0.117	0.627	0.114	0.053	0.54	0.28	0.71
F2	IL6	9606.ENSP00000308541	9606.ENSP00000385675	0	0	0	0	0	0	0	0.703	0.703
F2	SERPINA7	9606.ENSP00000308541	9606.ENSP00000329374	0	0	0	0	0.679	0.045	0	0.26	0.753
F2	TNF	9606.ENSP00000308541	9606.ENSP00000398698	0	0	0	0	0	0.066	0	0.753	0.76
F2	LPA	9606.ENSP00000308541	9606.ENSP00000321334	0	0	0	0.717	0.695	0	0	0.31	0.781
F2	SERPINA1	9606.ENSP00000308541	9606.ENSP00000416066	0	0	0	0	0.26	0.045	0	0.726	0.79
F2	MBL2	9606.ENSP00000308541	9606.ENSP00000363079	0	0	0	0	0.438	0.046	0.54	0.341	0.816
F2	FURIN	9606.ENSP00000308541	9606.ENSP00000483552	0	0	0	0	0.056	0	0.75	0.285	0.816
F2	PLG	9606.ENSP00000308541	9606.ENSP00000308938	0	0	0	0.72	0.707	0	0	0.433	0.826
F2	SERPINF2	9606.ENSP00000308541	9606.ENSP00000321853	0	0	0	0	0.534	0.045	0	0.852	0.928
F2	SERPINA5	9606.ENSP00000308541	9606.ENSP00000333203	0	0	0	0	0.245	0.946	0.9	0.289	0.996
F2	F2R	9606.ENSP00000308541	9606.ENSP00000321326	0	0	0	0	0.047	0.946	0.9	0.793	0.998
F2	FGA	9606.ENSP00000308541	9606.ENSP00000498441	0	0	0	0	0.879	0.966	0.9	0.886	0.999
F2	SERPINC1	9606.ENSP00000308541	9606.ENSP00000356671	0	0	0	0	0.902	0.977	0.9	0.98	0.999
F2	THBD	9606.ENSP00000308541	9606.ENSP00000366307	0	0	0	0	0	0.967	0.9	0.927	0.999
F2R	PROC	9606.ENSP00000321326	9606.ENSP00000234071	0	0	0	0	0	0.051	0.9	0.62	0.96
F2R	SELP	9606.ENSP00000321326	9606.ENSP00000263686	0	0	0	0	0.059	0.045	0	0.772	0.777
F2R	GZMA	9606.ENSP00000321326	9606.ENSP00000274306	0	0	0	0	0.082	0.051	0.65	0.505	0.828
F2R	PLG	9606.ENSP00000321326	9606.ENSP00000308938	0	0	0	0	0	0.051	0.65	0.583	0.849
F2R	SRC	9606.ENSP00000321326	9606.ENSP00000362680	0	0	0	0	0	0.084	0.5	0.398	0.7
F2R	MMP1	9606.ENSP00000321326	9606.ENSP00000322788	0	0	0	0	0.083	0.398	0	0.828	0.897
F2R	THBD	9606.ENSP00000321326	9606.ENSP00000366307	0	0	0	0	0.043	0.091	0	0.965	0.966
F9	KLKB1	9606.ENSP00000218099	9606.ENSP00000264690	0	0	0.165	0.726	0.162	0.071	0.54	0.169	0.706
F9	PROC	9606.ENSP00000218099	9606.ENSP00000234071	0	0	0.112	0.848	0.228	0.091	0.54	0.174	0.72
F9	MBL2	9606.ENSP00000218099	9606.ENSP00000363079	0	0	0	0	0.365	0.046	0.54	0.205	0.749
F9	FURIN	9606.ENSP00000218099	9606.ENSP00000483552	0	0	0	0	0.061	0	0.75	0.344	0.832
F9	THBD	9606.ENSP00000218099	9606.ENSP00000366307	0	0	0	0	0	0.094	0.54	0.672	0.851
F9	VWF	9606.ENSP00000218099	9606.ENSP00000261405	0	0	0	0	0	0	0.5	0.837	0.915
F9	SERPINC1	9606.ENSP00000218099	9606.ENSP00000356671	0	0	0	0	0.332	0.946	0.9	0.863	0.999
FABP1	FABP4	9606.ENSP00000295834	9606.ENSP00000256104	0	0	0	0	0.048	0	0.5	0.815	0.904
FABP1	SCARB2	9606.ENSP00000295834	9606.ENSP00000264896	0	0	0	0	0.05	0	0	0.863	0.864
FABP1	FABP2	9606.ENSP00000295834	9606.ENSP00000274024	0	0	0	0	0.337	0	0	0.949	0.965
FABP1	GSTA1	9606.ENSP00000295834	9606.ENSP00000335620	0	0	0	0	0.189	0.055	0.6	0.187	0.717
FABP1	LCN2	9606.ENSP00000295834	9606.ENSP00000362108	0	0	0	0	0.055	0	0	0.814	0.816
FABP1	HAVCR1	9606.ENSP00000295834	9606.ENSP00000487363	0	0	0	0	0.055	0	0	0.872	0.873
FABP1	FABP3	9606.ENSP00000295834	9606.ENSP00000362817	0	0	0	0	0.067	0	0	0.927	0.929
FABP2	FABP6	9606.ENSP00000274024	9606.ENSP00000377549	0	0	0	0	0	0	0	0.808	0.808
FABP3	SCARB2	9606.ENSP00000362817	9606.ENSP00000264896	0	0	0	0	0.081	0	0	0.747	0.758
FABP3	MB	9606.ENSP00000362817	9606.ENSP00000352835	0	0	0	0	0.153	0	0	0.664	0.703
FABP4	FABP5	9606.ENSP00000256104	9606.ENSP00000297258	0	0	0.067	0.944	0.084	0	0.5	0.496	0.756
FABP4	LEP	9606.ENSP00000256104	9606.ENSP00000312652	0	0	0	0	0.208	0	0	0.763	0.804
FABP4	FABP6	9606.ENSP00000256104	9606.ENSP00000377549	0	0	0	0	0.055	0	0.5	0.652	0.821
FABP4	SCARB2	9606.ENSP00000256104	9606.ENSP00000264896	0	0	0	0	0.05	0	0	0.864	0.866
FABP4	PLIN1	9606.ENSP00000256104	9606.ENSP00000300055	0	0	0	0	0.409	0	0.5	0.774	0.927
FABP4	LPL	9606.ENSP00000256104	9606.ENSP00000497642	0	0	0	0	0.465	0	0.5	0.882	0.965
FABP5	SCARB2	9606.ENSP00000297258	9606.ENSP00000264896	0	0	0	0	0.061	0	0	0.737	0.742
FAM20A	MXRA8	9606.ENSP00000468308	9606.ENSP00000399229	0	0	0	0	0.082	0	0.4	0.525	0.715
FAM3C	PDCD1	9606.ENSP00000353025	9606.ENSP00000335062	0	0	0	0	0	0.225	0	0.672	0.734
FAP	GCG	9606.ENSP00000188790	9606.ENSP00000387662	0	0.251	0	0	0.067	0	0	0.668	0.747
FAS	TNFRSF1A	9606.ENSP00000498466	9606.ENSP00000162749	0	0	0	0	0.056	0.448	0.9	0.994	0.999
FAS	TNFRSF10A	9606.ENSP00000498466	9606.ENSP00000221132	0	0	0	0.59	0.047	0	0.5	0.931	0.964
FAS	TNFSF10	9606.ENSP00000498466	9606.ENSP00000241261	0	0	0	0	0.107	0	0.5	0.993	0.996
FAS	IL1B	9606.ENSP00000498466	9606.ENSP00000263341	0	0	0	0	0.131	0	0	0.692	0.72
FAS	TNFRSF10B	9606.ENSP00000498466	9606.ENSP00000276431	0	0	0	0.582	0.134	0.448	0.5	0.917	0.977
FAS	IL7R	9606.ENSP00000498466	9606.ENSP00000306157	0	0	0.239	0	0.111	0	0	0.596	0.703
FAS	FASLG	9606.ENSP00000498466	9606.ENSP00000356694	0	0	0	0	0.056	0.874	0.9	0.999	0.999
FAS	SRC	9606.ENSP00000498466	9606.ENSP00000362680	0	0	0	0	0.105	0.518	0	0.588	0.807
FAS	TNF	9606.ENSP00000498466	9606.ENSP00000398698	0	0	0	0	0.128	0.292	0	0.997	0.997
FAS	PTPRC	9606.ENSP00000498466	9606.ENSP00000411355	0	0	0	0	0.219	0	0	0.678	0.738
FASLG	TNFRSF1A	9606.ENSP00000356694	9606.ENSP00000162749	0	0	0	0	0	0.617	0	0.997	0.998
FASLG	LAG3	9606.ENSP00000356694	9606.ENSP00000203629	0	0	0	0	0.28	0	0	0.691	0.768
FASLG	GZMH	9606.ENSP00000356694	9606.ENSP00000216338	0	0	0	0	0.473	0	0	0.539	0.747
FASLG	TNFRSF10A	9606.ENSP00000356694	9606.ENSP00000221132	0	0	0	0	0	0	0.5	0.997	0.998
FASLG	TGFB1	9606.ENSP00000356694	9606.ENSP00000221930	0	0	0	0	0	0.071	0	0.716	0.724
FASLG	LTBR	9606.ENSP00000356694	9606.ENSP00000228918	0	0	0	0	0	0	0	0.738	0.738
FASLG	IFNG	9606.ENSP00000356694	9606.ENSP00000229135	0	0	0	0	0.555	0	0	0.856	0.933
FASLG	KLRK1	9606.ENSP00000356694	9606.ENSP00000240618	0	0	0	0	0.269	0	0	0.7	0.771
FASLG	TNFSF10	9606.ENSP00000356694	9606.ENSP00000241261	0	0	0	0.615	0.083	0	0.5	0.942	0.971
FASLG	MMP7	9606.ENSP00000356694	9606.ENSP00000260227	0	0	0	0	0.05	0.599	0	0.443	0.769
FASLG	IL1B	9606.ENSP00000356694	9606.ENSP00000263341	0	0	0	0	0.049	0	0	0.799	0.8
FASLG	ICAM1	9606.ENSP00000356694	9606.ENSP00000264832	0	0	0	0	0.088	0	0	0.766	0.777
FASLG	GZMA	9606.ENSP00000356694	9606.ENSP00000274306	0	0	0	0	0.532	0	0	0.773	0.889
FASLG	TNFRSF10B	9606.ENSP00000356694	9606.ENSP00000276431	0	0	0	0	0	0.448	0.5	0.997	0.999
FASLG	TNFSF12	9606.ENSP00000356694	9606.ENSP00000293825	0	0	0	0	0.069	0	0	0.768	0.774
FASLG	TNFRSF21	9606.ENSP00000356694	9606.ENSP00000296861	0	0	0	0	0	0	0	0.786	0.786
FASLG	HAVCR2	9606.ENSP00000356694	9606.ENSP00000312002	0	0	0	0	0.188	0	0	0.728	0.77
FASLG	PDCD1	9606.ENSP00000356694	9606.ENSP00000335062	0	0	0	0	0.197	0	0	0.816	0.846
FASLG	KLRD1	9606.ENSP00000356694	9606.ENSP00000338130	0	0	0	0	0.673	0	0	0.574	0.855
FASLG	ITGAM	9606.ENSP00000356694	9606.ENSP00000496959	0	0	0	0	0.082	0	0	0.703	0.715
FASLG	JUN	9606.ENSP00000356694	9606.ENSP00000360266	0	0	0	0	0	0	0	0.724	0.724
FASLG	PDCD1LG2	9606.ENSP00000356694	9606.ENSP00000380855	0	0	0	0	0.056	0	0	0.742	0.746
FASLG	IDO1	9606.ENSP00000356694	9606.ENSP00000430950	0	0	0	0	0.145	0	0	0.747	0.775
FASLG	TNFRSF1B	9606.ENSP00000356694	9606.ENSP00000365435	0	0	0	0	0.072	0	0	0.776	0.783
FASLG	IL10	9606.ENSP00000356694	9606.ENSP00000412237	0	0	0	0	0.129	0	0	0.873	0.885
FASLG	GNLY	9606.ENSP00000356694	9606.ENSP00000436423	0	0	0	0	0.456	0	0	0.86	0.921
FASLG	TNF	9606.ENSP00000356694	9606.ENSP00000398698	0	0	0	0.663	0.085	0.053	0	0.983	0.984
FASLG	TNFRSF6B	9606.ENSP00000356694	9606.ENSP00000359013	0	0	0	0	0	0.977	0.9	0.997	0.999
FBLN2	NID2	9606.ENSP00000384169	9606.ENSP00000216286	0	0	0	0.553	0.15	0.057	0	0.779	0.807
FBLN2	NID1	9606.ENSP00000384169	9606.ENSP00000264187	0	0	0	0.55	0.148	0.43	0	0.818	0.904
FBLN2	MFAP5	9606.ENSP00000384169	9606.ENSP00000352455	0	0	0	0	0.261	0	0.5	0.445	0.777
FBLN2	HSPG2	9606.ENSP00000384169	9606.ENSP00000363827	0	0	0	0	0.188	0.523	0	0.985	0.993
FBLN2	MFAP4	9606.ENSP00000384169	9606.ENSP00000378957	0	0	0	0	0.315	0.097	0.5	0.232	0.73
FBN2	TGFBR2	9606.ENSP00000424571	9606.ENSP00000351905	0	0	0	0	0.067	0.098	0	0.721	0.744
FBN2	MFAP5	9606.ENSP00000424571	9606.ENSP00000352455	0	0	0	0	0.108	0.161	0.5	0.879	0.948
FBN2	TGFBR1	9606.ENSP00000424571	9606.ENSP00000447297	0	0	0	0	0.057	0.098	0	0.72	0.741
FBP1	TIGAR	9606.ENSP00000408025	9606.ENSP00000179259	0	0	0	0	0.123	0	0.9	0.429	0.945
FBP1	TALDO1	9606.ENSP00000408025	9606.ENSP00000321259	0.118	0	0	0	0.135	0	0.978	0.604	0.992
FBP1	GPI	9606.ENSP00000408025	9606.ENSP00000405573	0	0	0	0	0.13	0	0.978	0.623	0.992
FBP1	HIF1A	9606.ENSP00000408025	9606.ENSP00000437955	0	0	0	0	0	0.292	0	0.612	0.713
FCAMR	FCAR	9606.ENSP00000316491	9606.ENSP00000347714	0	0	0	0	0	0	0	0.844	0.844
FCAR	FCGR2A	9606.ENSP00000347714	9606.ENSP00000271450	0	0	0	0	0.174	0	0	0.833	0.856
FCAR	JCHAIN	9606.ENSP00000347714	9606.ENSP00000440066	0	0	0	0	0	0	0	0.715	0.715
FCAR	FCER1A	9606.ENSP00000347714	9606.ENSP00000357097	0	0	0	0	0.063	0	0	0.739	0.744
FCAR	TFRC	9606.ENSP00000347714	9606.ENSP00000376197	0	0	0	0	0	0	0	0.76	0.76
FCAR	FCGR3B	9606.ENSP00000347714	9606.ENSP00000433642	0	0	0	0	0.148	0	0	0.785	0.809
FCAR	PIGR	9606.ENSP00000347714	9606.ENSP00000348888	0	0	0	0	0.048	0	0	0.905	0.905
FCER1A	PAG1	9606.ENSP00000357097	9606.ENSP00000220597	0	0	0	0	0.061	0.058	0	0.717	0.727
FCER1A	KIT	9606.ENSP00000357097	9606.ENSP00000288135	0	0	0	0	0.145	0.045	0	0.678	0.714
FCGR2A	IFNG	9606.ENSP00000271450	9606.ENSP00000229135	0	0	0	0	0.042	0	0	0.741	0.741
FCGR2A	TLR2	9606.ENSP00000271450	9606.ENSP00000260010	0	0	0	0	0.345	0	0	0.685	0.785
FCGR2A	VWF	9606.ENSP00000271450	9606.ENSP00000261405	0	0	0	0	0.062	0	0	0.738	0.743
FCGR2A	MRC1	9606.ENSP00000271450	9606.ENSP00000455897	0	0	0	0	0.165	0	0	0.675	0.717
FCGR2A	TNF	9606.ENSP00000271450	9606.ENSP00000398698	0	0	0	0	0.142	0	0	0.686	0.719
FCGR2A	FGR	9606.ENSP00000271450	9606.ENSP00000363117	0	0	0	0	0.224	0	0.4	0.496	0.745
FCGR2A	ITGB2	9606.ENSP00000271450	9606.ENSP00000380948	0	0	0	0	0.37	0	0	0.716	0.813
FCGR2A	ITGAM	9606.ENSP00000271450	9606.ENSP00000496959	0	0	0	0	0.259	0	0	0.847	0.882
FCGR2A	PTPRC	9606.ENSP00000271450	9606.ENSP00000411355	0	0	0	0	0.354	0	0	0.831	0.886
FCGR2A	SRC	9606.ENSP00000271450	9606.ENSP00000362680	0	0	0	0	0.088	0.138	0.9	0.591	0.963
FCGR3B	MPO	9606.ENSP00000433642	9606.ENSP00000225275	0	0	0	0	0.111	0	0	0.724	0.744
FCGR3B	IFNG	9606.ENSP00000433642	9606.ENSP00000229135	0	0	0	0	0.07	0	0	0.924	0.926
FCGR3B	KLRB1	9606.ENSP00000433642	9606.ENSP00000229402	0	0	0	0	0.115	0	0	0.798	0.813
FCGR3B	KLRK1	9606.ENSP00000433642	9606.ENSP00000240618	0	0	0	0	0.124	0	0	0.919	0.926
FCGR3B	IL1B	9606.ENSP00000433642	9606.ENSP00000263341	0	0	0	0	0.185	0	0	0.745	0.783
FCGR3B	TNFRSF8	9606.ENSP00000433642	9606.ENSP00000263932	0	0	0	0	0.062	0	0	0.986	0.986
FCGR3B	ICAM1	9606.ENSP00000433642	9606.ENSP00000264832	0	0	0	0	0.117	0	0	0.747	0.767
FCGR3B	SCARB2	9606.ENSP00000433642	9606.ENSP00000264896	0	0	0	0	0.067	0	0	0.916	0.918
FCGR3B	KIT	9606.ENSP00000433642	9606.ENSP00000288135	0	0	0	0	0.086	0	0	0.78	0.79
FCGR3B	NCR1	9606.ENSP00000433642	9606.ENSP00000291890	0	0	0	0	0.047	0	0	0.955	0.955
FCGR3B	IL15	9606.ENSP00000433642	9606.ENSP00000296545	0	0	0	0	0.128	0	0	0.916	0.923
FCGR3B	IL7R	9606.ENSP00000433642	9606.ENSP00000306157	0	0	0	0	0.118	0	0	0.841	0.853
FCGR3B	IL3RA	9606.ENSP00000433642	9606.ENSP00000327890	0	0	0	0	0.088	0	0	0.788	0.798
FCGR3B	PDCD1	9606.ENSP00000433642	9606.ENSP00000335062	0	0	0	0	0.07	0	0	0.826	0.831
FCGR3B	KLRD1	9606.ENSP00000433642	9606.ENSP00000338130	0	0	0	0	0.102	0	0	0.781	0.795
FCGR3B	ITGAL	9606.ENSP00000433642	9606.ENSP00000349252	0	0	0	0	0.284	0	0	0.77	0.828
FCGR3B	SLAMF7	9606.ENSP00000433642	9606.ENSP00000357022	0	0	0	0	0.096	0	0	0.788	0.8
FCGR3B	MNDA	9606.ENSP00000433642	9606.ENSP00000357123	0	0	0	0	0.531	0	0	0.397	0.705
FCGR3B	S100A12	9606.ENSP00000433642	9606.ENSP00000357726	0	0	0	0	0.442	0	0	0.527	0.724
FCGR3B	PDCD1LG2	9606.ENSP00000433642	9606.ENSP00000380855	0	0	0	0	0.11	0	0	0.741	0.759
FCGR3B	ITGB2	9606.ENSP00000433642	9606.ENSP00000380948	0	0	0	0	0.25	0	0	0.784	0.831
FCGR3B	IL6	9606.ENSP00000433642	9606.ENSP00000385675	0	0	0	0	0.096	0	0	0.784	0.796
FCGR3B	TNF	9606.ENSP00000433642	9606.ENSP00000398698	0	0	0	0	0.142	0	0	0.858	0.873
FCGR3B	PTPRC	9606.ENSP00000433642	9606.ENSP00000411355	0	0	0	0	0.223	0	0	0.887	0.908
FCGR3B	IL10	9606.ENSP00000433642	9606.ENSP00000412237	0	0	0	0	0.048	0	0	0.8	0.802
FCGR3B	TNFRSF9	9606.ENSP00000433642	9606.ENSP00000478699	0	0	0	0	0.047	0	0	0.722	0.723
FCGR3B	PECAM1	9606.ENSP00000433642	9606.ENSP00000457421	0	0	0	0	0.141	0.176	0	0.668	0.744
FCGR3B	SIRPA	9606.ENSP00000433642	9606.ENSP00000478763	0	0	0	0	0.119	0.41	0	0.575	0.76
FCGR3B	MRC1	9606.ENSP00000433642	9606.ENSP00000455897	0	0	0	0	0.115	0	0	0.774	0.791
FCGR3B	IL17A	9606.ENSP00000433642	9606.ENSP00000497968	0	0	0	0	0.063	0	0	0.803	0.808
FCGR3B	ITGAM	9606.ENSP00000433642	9606.ENSP00000496959	0	0	0	0	0.263	0	0	0.947	0.959
FCGR3B	NCAM1	9606.ENSP00000433642	9606.ENSP00000480132	0	0	0	0	0	0.176	0	0.99	0.991
FCN1	PTX3	9606.ENSP00000360871	9606.ENSP00000295927	0	0	0	0	0.084	0.726	0	0.937	0.982
FCN1	MASP1	9606.ENSP00000360871	9606.ENSP00000296280	0	0	0	0	0	0.292	0.72	0.996	0.999
FCN1	MBL2	9606.ENSP00000360871	9606.ENSP00000363079	0	0	0	0.604	0.042	0.094	0.54	0.863	0.937
FCRL1	PIGR	9606.ENSP00000357158	9606.ENSP00000348888	0	0	0	0	0	0.067	0	0.75	0.756
FCRL2	PIGR	9606.ENSP00000355157	9606.ENSP00000348888	0	0	0	0	0.073	0.067	0	0.75	0.764
FCRL5	TNFRSF17	9606.ENSP00000354691	9606.ENSP00000053243	0	0	0	0	0.449	0.134	0	0.506	0.743
FCRL5	PIGR	9606.ENSP00000354691	9606.ENSP00000348888	0	0	0	0	0.067	0.067	0	0.774	0.786
FDX1	NDUFS6	9606.ENSP00000260270	9606.ENSP00000274137	0	0	0	0	0.152	0.615	0	0.166	0.704
FDX1	METAP1D	9606.ENSP00000260270	9606.ENSP00000315152	0.07	0	0	0	0.056	0	0.674	0.136	0.719
FDX1	NFU1	9606.ENSP00000260270	9606.ENSP00000387219	0.098	0	0	0	0.158	0	0	0.735	0.781
FDX1	FDX2	9606.ENSP00000260270	9606.ENSP00000377311	0	0	0.147	0.78	0	0.372	0.7	0.214	0.856
FDX1	FXN	9606.ENSP00000260270	9606.ENSP00000419243	0	0	0	0	0.085	0	0.5	0.824	0.912
FDX2	METAP1D	9606.ENSP00000377311	9606.ENSP00000315152	0.07	0	0	0	0.056	0	0.674	0.136	0.719
FDX2	GLRX5	9606.ENSP00000377311	9606.ENSP00000328570	0	0	0	0	0	0	0.54	0.712	0.861
FDX2	NFU1	9606.ENSP00000377311	9606.ENSP00000387219	0.098	0	0	0	0.152	0	0	0.815	0.846
FDX2	FXN	9606.ENSP00000377311	9606.ENSP00000419243	0	0	0	0	0.055	0	0.54	0.743	0.878
FEN1	NBN	9606.ENSP00000305480	9606.ENSP00000265433	0	0	0	0	0.067	0.26	0.5	0.375	0.755
FEN1	TP53BP1	9606.ENSP00000305480	9606.ENSP00000371475	0	0	0	0	0.056	0.323	0	0.611	0.729
FEN1	RRM2	9606.ENSP00000305480	9606.ENSP00000353770	0	0	0	0	0.553	0.061	0	0.42	0.735
FEN1	XRCC4	9606.ENSP00000305480	9606.ENSP00000421491	0	0	0	0	0.068	0	0	0.746	0.753
FEN1	TDP1	9606.ENSP00000305480	9606.ENSP00000337353	0	0	0	0	0.148	0.252	0	0.691	0.786
FEN1	PARP1	9606.ENSP00000305480	9606.ENSP00000355759	0	0	0	0	0.184	0.419	0.5	0.781	0.941
FEN1	RAD51	9606.ENSP00000305480	9606.ENSP00000493712	0.057	0	0	0	0.414	0.576	0	0.849	0.959
FEN1	RFC4	9606.ENSP00000305480	9606.ENSP00000376272	0	0	0	0	0.61	0.129	0.5	0.796	0.96
FETUB	MEP1A	9606.ENSP00000265029	9606.ENSP00000230588	0	0	0	0	0	0.9	0	0.041	0.9
FGA	SERPIND1	9606.ENSP00000498441	9606.ENSP00000215727	0	0	0	0	0.516	0.053	0.5	0.847	0.96
FGA	PLAT	9606.ENSP00000498441	9606.ENSP00000220809	0	0	0	0	0.055	0.512	0	0.761	0.88
FGA	PROC	9606.ENSP00000498441	9606.ENSP00000234071	0	0	0	0	0.446	0	0.5	0.507	0.851
FGA	TTR	9606.ENSP00000498441	9606.ENSP00000237014	0	0	0	0	0.381	0	0.4	0.438	0.773
FGA	ORM1	9606.ENSP00000498441	9606.ENSP00000259396	0	0	0	0	0.44	0	0	0.567	0.747
FGA	VWF	9606.ENSP00000498441	9606.ENSP00000261405	0	0	0	0	0	0.046	0.4	0.786	0.866
FGA	IGFBP1	9606.ENSP00000498441	9606.ENSP00000275525	0	0	0	0	0.493	0	0	0.444	0.706
FGA	PLG	9606.ENSP00000498441	9606.ENSP00000308938	0	0	0	0	0.837	0	0	0.799	0.965
FGA	LPA	9606.ENSP00000498441	9606.ENSP00000321334	0	0	0	0	0.832	0	0	0.198	0.86
FGA	SERPINF2	9606.ENSP00000498441	9606.ENSP00000321853	0	0	0	0	0.683	0	0.72	0.667	0.967
FGA	SERPINA7	9606.ENSP00000498441	9606.ENSP00000329374	0	0	0	0	0.796	0.066	0	0.167	0.827
FGA	SERPINA5	9606.ENSP00000498441	9606.ENSP00000333203	0	0	0	0	0.296	0.066	0.5	0.298	0.738
FGA	SERPINC1	9606.ENSP00000498441	9606.ENSP00000356671	0	0	0	0	0.816	0.053	0.5	0.8	0.98
FGA	FTCD	9606.ENSP00000498441	9606.ENSP00000380856	0	0	0	0	0.713	0	0	0.134	0.741
FGA	FGL1	9606.ENSP00000498441	9606.ENSP00000381133	0	0	0	0.846	0.689	0	0.72	0.181	0.922
FGA	SERPINA1	9606.ENSP00000498441	9606.ENSP00000416066	0	0	0	0	0.242	0.071	0.4	0.649	0.831
FGF2	NGFR	9606.ENSP00000264498	9606.ENSP00000172229	0	0	0	0	0.042	0	0.65	0.574	0.844
FGF2	OSM	9606.ENSP00000264498	9606.ENSP00000215781	0	0	0	0	0	0	0.4	0.587	0.742
FGF2	TIMP1	9606.ENSP00000264498	9606.ENSP00000218388	0	0	0	0	0.067	0	0.4	0.622	0.77
FGF2	TGFB1	9606.ENSP00000264498	9606.ENSP00000221930	0	0	0	0	0.062	0	0.4	0.97	0.982
FGF2	HGF	9606.ENSP00000264498	9606.ENSP00000222390	0	0	0	0	0.054	0	0.4	0.927	0.955
FGF2	SERPINE1	9606.ENSP00000264498	9606.ENSP00000223095	0	0	0	0	0.095	0	0	0.725	0.741
FGF2	FLT3	9606.ENSP00000264498	9606.ENSP00000241453	0	0	0	0	0.055	0.168	0.65	0.619	0.881
FGF2	LIF	9606.ENSP00000264498	9606.ENSP00000249075	0	0	0	0	0.117	0	0.4	0.827	0.9
FGF2	GFAP	9606.ENSP00000264498	9606.ENSP00000253408	0	0	0	0	0.062	0	0	0.754	0.759
FGF2	PDGFRA	9606.ENSP00000264498	9606.ENSP00000257290	0	0	0	0	0.093	0.168	0.65	0.94	0.982
FGF2	FLT4	9606.ENSP00000264498	9606.ENSP00000261937	0	0	0	0	0.055	0.168	0.65	0.814	0.942
FGF2	IL1B	9606.ENSP00000264498	9606.ENSP00000263341	0	0	0	0	0.076	0	0	0.892	0.896
FGF2	KDR	9606.ENSP00000264498	9606.ENSP00000263923	0	0	0	0	0.08	0.168	0.65	0.995	0.998
FGF2	GPC1	9606.ENSP00000264498	9606.ENSP00000264039	0	0	0	0	0.08	0	0.9	0.874	0.987
FGF2	TIE1	9606.ENSP00000264498	9606.ENSP00000361554	0	0	0	0	0	0.168	0	0.655	0.701
FGF2	KITLG	9606.ENSP00000264498	9606.ENSP00000495951	0	0	0	0	0.08	0	0	0.698	0.71
FGF2	INSR	9606.ENSP00000264498	9606.ENSP00000303830	0	0	0	0	0	0	0.65	0.223	0.716
FGF2	PTN	9606.ENSP00000264498	9606.ENSP00000341170	0	0	0	0	0.084	0	0	0.709	0.722
FGF2	THY1	9606.ENSP00000264498	9606.ENSP00000284240	0	0	0	0	0.118	0	0	0.702	0.726
FGF2	HIF1A	9606.ENSP00000264498	9606.ENSP00000437955	0	0	0	0	0.049	0	0	0.724	0.727
FGF2	TNF	9606.ENSP00000264498	9606.ENSP00000398698	0	0	0	0	0	0	0	0.732	0.732
FGF2	PGF	9606.ENSP00000264498	9606.ENSP00000451040	0	0	0	0	0	0	0	0.734	0.734
FGF2	MMP1	9606.ENSP00000264498	9606.ENSP00000322788	0	0	0	0	0.043	0	0.4	0.578	0.737
FGF2	MMP3	9606.ENSP00000264498	9606.ENSP00000299855	0	0	0	0	0.062	0	0.4	0.58	0.743
FGF2	KLF4	9606.ENSP00000264498	9606.ENSP00000363804	0	0	0	0	0.042	0.045	0	0.742	0.743
FGF2	IL17A	9606.ENSP00000264498	9606.ENSP00000497968	0	0	0	0	0	0	0.4	0.597	0.747
FGF2	ICAM1	9606.ENSP00000264498	9606.ENSP00000264832	0	0	0	0	0.081	0	0	0.741	0.752
FGF2	TGFB2	9606.ENSP00000264498	9606.ENSP00000355896	0	0	0	0	0.1	0	0	0.775	0.789
FGF2	PECAM1	9606.ENSP00000264498	9606.ENSP00000457421	0	0	0	0	0.087	0	0	0.791	0.801
FGF2	POMC	9606.ENSP00000264498	9606.ENSP00000384092	0	0	0	0	0.052	0	0.4	0.707	0.818
FGF2	IL10	9606.ENSP00000264498	9606.ENSP00000412237	0	0	0	0	0	0	0.4	0.716	0.822
FGF2	TGFA	9606.ENSP00000264498	9606.ENSP00000404131	0	0	0	0	0.057	0	0	0.821	0.824
FGF2	GDNF	9606.ENSP00000264498	9606.ENSP00000409007	0	0	0	0	0.049	0	0	0.863	0.864
FGF2	S100A4	9606.ENSP00000264498	9606.ENSP00000357704	0	0	0	0	0.055	0	0	0.868	0.869
FGF2	IL6	9606.ENSP00000264498	9606.ENSP00000385675	0	0	0	0	0.151	0	0.4	0.788	0.882
FGF2	KIT	9606.ENSP00000264498	9606.ENSP00000288135	0	0	0	0	0.042	0.168	0.65	0.637	0.885
FGF2	PDGFA	9606.ENSP00000264498	9606.ENSP00000346508	0	0	0	0	0.048	0	0.4	0.816	0.886
FGF2	IGF1R	9606.ENSP00000264498	9606.ENSP00000497069	0	0	0	0	0	0	0.65	0.726	0.9
FGF2	MET	9606.ENSP00000264498	9606.ENSP00000317272	0	0	0	0	0.092	0	0.65	0.725	0.905
FGF2	NTRK2	9606.ENSP00000264498	9606.ENSP00000277120	0	0	0	0	0.056	0	0.65	0.745	0.908
FGF2	FLT3LG	9606.ENSP00000264498	9606.ENSP00000469613	0	0	0	0	0.064	0	0	0.916	0.918
FGF2	MMP9	9606.ENSP00000264498	9606.ENSP00000361405	0	0	0	0	0.049	0	0.4	0.87	0.919
FGF2	NRP1	9606.ENSP00000264498	9606.ENSP00000265371	0	0	0	0	0.056	0.322	0	0.907	0.935
FGF2	TEK	9606.ENSP00000264498	9606.ENSP00000369375	0	0	0	0	0.08	0.168	0.65	0.805	0.941
FGF2	PDGFB	9606.ENSP00000264498	9606.ENSP00000330382	0	0	0	0	0.074	0	0.4	0.923	0.953
FGF2	PTX3	9606.ENSP00000264498	9606.ENSP00000295927	0	0	0	0	0.084	0.777	0	0.92	0.982
FGF2	FLT1	9606.ENSP00000264498	9606.ENSP00000282397	0	0	0	0	0.074	0.168	0.65	0.978	0.993
FGF2	SDC4	9606.ENSP00000264498	9606.ENSP00000361818	0	0	0	0	0.048	0.61	0.5	0.971	0.993
FGF2	FGFBP1	9606.ENSP00000264498	9606.ENSP00000371770	0	0	0	0	0	0.605	0.5	0.977	0.995
FGF2	SDC1	9606.ENSP00000264498	9606.ENSP00000370542	0	0	0	0	0	0.647	0.5	0.988	0.997
FGF2	HSPG2	9606.ENSP00000264498	9606.ENSP00000363827	0	0	0	0	0.062	0.257	0.5	0.995	0.998
FGF2	FGFR2	9606.ENSP00000264498	9606.ENSP00000410294	0	0	0	0	0.067	0.919	0.9	0.997	0.999
FGF21	FLT3	9606.ENSP00000471477	9606.ENSP00000241453	0	0	0	0	0	0.168	0.65	0.091	0.712
FGF21	PDGFRA	9606.ENSP00000471477	9606.ENSP00000257290	0	0	0	0	0	0.168	0.65	0.266	0.767
FGF21	FLT4	9606.ENSP00000471477	9606.ENSP00000261937	0	0	0	0	0.056	0.168	0.65	0.229	0.759
FGF21	KDR	9606.ENSP00000471477	9606.ENSP00000263923	0	0	0	0	0	0.168	0.65	0.345	0.792
FGF21	FLT1	9606.ENSP00000471477	9606.ENSP00000282397	0	0	0	0	0	0.168	0.65	0.231	0.756
FGF21	KIT	9606.ENSP00000471477	9606.ENSP00000288135	0	0	0	0	0	0.168	0.65	0.204	0.748
FGF21	INSR	9606.ENSP00000471477	9606.ENSP00000303830	0	0	0	0	0	0	0.65	0.356	0.765
FGF21	LEP	9606.ENSP00000471477	9606.ENSP00000312652	0	0	0	0	0	0	0	0.726	0.726
FGF21	MET	9606.ENSP00000471477	9606.ENSP00000317272	0	0	0	0	0.067	0	0.65	0.181	0.709
FGF21	TEK	9606.ENSP00000471477	9606.ENSP00000369375	0	0	0	0	0	0.168	0.65	0.186	0.742
FGF21	FGFR2	9606.ENSP00000471477	9606.ENSP00000410294	0	0	0	0	0	0.168	0.9	0.747	0.977
FGF21	IGF1R	9606.ENSP00000471477	9606.ENSP00000497069	0	0	0	0	0	0	0.65	0.377	0.772
FGF23	IGF1R	9606.ENSP00000237837	9606.ENSP00000497069	0	0	0	0	0	0	0.65	0.203	0.709
FGF23	FGF5	9606.ENSP00000237837	9606.ENSP00000311697	0	0	0	0.632	0.053	0	0.4	0.557	0.726
FGF23	TEK	9606.ENSP00000237837	9606.ENSP00000369375	0	0	0	0	0.042	0.168	0.65	0.163	0.735
FGF23	KIT	9606.ENSP00000237837	9606.ENSP00000288135	0	0	0	0	0	0.168	0.65	0.193	0.744
FGF23	FLT4	9606.ENSP00000237837	9606.ENSP00000261937	0	0	0	0	0.093	0.168	0.65	0.182	0.755
FGF23	FLT3	9606.ENSP00000237837	9606.ENSP00000241453	0	0	0	0	0.11	0.168	0.65	0.178	0.758
FGF23	KDR	9606.ENSP00000237837	9606.ENSP00000263923	0	0	0	0	0.086	0.168	0.65	0.217	0.763
FGF23	REN	9606.ENSP00000237837	9606.ENSP00000272190	0	0	0	0	0.042	0.047	0	0.762	0.764
FGF23	FLT1	9606.ENSP00000237837	9606.ENSP00000282397	0	0	0	0	0.086	0.168	0.65	0.226	0.766
FGF23	PDGFRA	9606.ENSP00000237837	9606.ENSP00000257290	0	0	0	0	0.11	0.168	0.65	0.263	0.783
FGF23	SOST	9606.ENSP00000237837	9606.ENSP00000301691	0	0	0	0	0.042	0	0	0.818	0.818
FGF23	PTH	9606.ENSP00000237837	9606.ENSP00000433208	0	0	0	0	0.042	0	0	0.976	0.976
FGF23	FGFR2	9606.ENSP00000237837	9606.ENSP00000410294	0	0	0	0	0	0.479	0.9	0.767	0.986
FGF23	GALNT3	9606.ENSP00000237837	9606.ENSP00000376465	0	0	0	0	0	0	0.75	0.952	0.987
FGF5	NGFR	9606.ENSP00000311697	9606.ENSP00000172229	0	0	0	0	0	0	0.65	0.348	0.762
FGF5	TGFB1	9606.ENSP00000311697	9606.ENSP00000221930	0	0	0	0	0.051	0	0	0.819	0.821
FGF5	HGF	9606.ENSP00000311697	9606.ENSP00000222390	0	0	0	0	0.05	0	0	0.874	0.876
FGF5	FLT3	9606.ENSP00000311697	9606.ENSP00000241453	0	0	0	0	0	0.168	0.65	0.334	0.789
FGF5	PDGFRA	9606.ENSP00000311697	9606.ENSP00000257290	0	0	0	0	0.042	0.168	0.65	0.699	0.904
FGF5	FLT4	9606.ENSP00000311697	9606.ENSP00000261937	0	0	0	0	0	0.168	0.65	0.709	0.908
FGF5	KDR	9606.ENSP00000311697	9606.ENSP00000263923	0	0	0	0	0	0.168	0.65	0.771	0.927
FGF5	GPC1	9606.ENSP00000311697	9606.ENSP00000264039	0	0	0	0	0.042	0	0	0.755	0.755
FGF5	NRP1	9606.ENSP00000311697	9606.ENSP00000265371	0	0	0	0	0.056	0	0	0.822	0.824
FGF5	NTRK2	9606.ENSP00000311697	9606.ENSP00000277120	0	0	0	0	0	0	0.65	0.326	0.754
FGF5	FLT1	9606.ENSP00000311697	9606.ENSP00000282397	0	0	0	0	0	0.168	0.65	0.593	0.871
FGF5	KIT	9606.ENSP00000311697	9606.ENSP00000288135	0	0	0	0	0	0.168	0.65	0.528	0.85
FGF5	TNFSF12	9606.ENSP00000311697	9606.ENSP00000293825	0	0	0	0	0.068	0	0	0.78	0.786
FGF5	INSR	9606.ENSP00000311697	9606.ENSP00000303830	0	0	0	0	0	0	0.65	0.484	0.811
FGF5	IL6	9606.ENSP00000311697	9606.ENSP00000385675	0	0	0	0	0.06	0	0	0.696	0.702
FGF5	TNFRSF12A	9606.ENSP00000311697	9606.ENSP00000326737	0	0	0	0	0.042	0	0	0.713	0.713
FGF5	PECAM1	9606.ENSP00000311697	9606.ENSP00000457421	0	0	0	0	0	0	0	0.733	0.733
FGF5	GDNF	9606.ENSP00000311697	9606.ENSP00000409007	0	0	0	0	0.083	0	0	0.743	0.755
FGF5	SDC1	9606.ENSP00000311697	9606.ENSP00000370542	0	0	0	0	0	0	0	0.76	0.76
FGF5	TEK	9606.ENSP00000311697	9606.ENSP00000369375	0	0	0	0	0	0.168	0.65	0.521	0.848
FGF5	IGF1R	9606.ENSP00000311697	9606.ENSP00000497069	0	0	0	0	0	0	0.65	0.589	0.85
FGF5	MET	9606.ENSP00000311697	9606.ENSP00000317272	0	0	0	0	0.069	0	0.65	0.621	0.865
FGF5	FGFBP1	9606.ENSP00000311697	9606.ENSP00000371770	0	0	0	0	0	0.045	0	0.945	0.945
FGF5	HSPG2	9606.ENSP00000311697	9606.ENSP00000363827	0	0	0	0	0	0.051	0	0.945	0.946
FGF5	FGFR2	9606.ENSP00000311697	9606.ENSP00000410294	0	0	0	0	0	0.487	0.9	0.977	0.998
FGFBP1	HSPG2	9606.ENSP00000371770	9606.ENSP00000363827	0	0	0	0	0	0.292	0	0.844	0.884
FGFBP2	GZMH	9606.ENSP00000259989	9606.ENSP00000216338	0	0	0	0	0.769	0	0	0.607	0.905
FGFBP2	GNLY	9606.ENSP00000259989	9606.ENSP00000436423	0	0	0	0	0.65	0	0	0.591	0.85
FGFR2	TIMP1	9606.ENSP00000410294	9606.ENSP00000218388	0	0	0	0	0	0.204	0	0.727	0.773
FGFR2	HGF	9606.ENSP00000410294	9606.ENSP00000222390	0	0	0	0	0	0	0.65	0.743	0.906
FGFR2	VEGFD	9606.ENSP00000410294	9606.ENSP00000297904	0	0	0	0	0.065	0.042	0.65	0.262	0.737
FGFR2	VEGFB	9606.ENSP00000410294	9606.ENSP00000311127	0	0	0	0	0	0.18	0.65	0.55	0.859
FGFR2	PDGFB	9606.ENSP00000410294	9606.ENSP00000330382	0	0	0	0	0.057	0	0.65	0.358	0.769
FGFR2	PDGFA	9606.ENSP00000410294	9606.ENSP00000346508	0	0	0	0	0.042	0	0.65	0.395	0.779
FGFR2	SRC	9606.ENSP00000410294	9606.ENSP00000362680	0	0	0	0.7	0.042	0.328	0.9	0.431	0.958
FGFR2	TGFA	9606.ENSP00000410294	9606.ENSP00000404131	0	0	0	0	0	0	0.65	0.374	0.771
FGFR2	NOTCH1	9606.ENSP00000410294	9606.ENSP00000498587	0	0	0	0	0	0.045	0	0.723	0.724
FGFR2	KITLG	9606.ENSP00000410294	9606.ENSP00000495951	0	0	0	0	0.049	0.076	0.65	0.278	0.748
FGFR2	PGF	9606.ENSP00000410294	9606.ENSP00000451040	0	0	0	0	0	0	0.65	0.457	0.801
FGL1	LAG3	9606.ENSP00000381133	9606.ENSP00000203629	0	0	0	0	0	0	0	0.991	0.991
FGL1	SERPINF2	9606.ENSP00000381133	9606.ENSP00000321853	0	0	0	0	0.196	0	0.72	0.193	0.802
FGR	MNDA	9606.ENSP00000363117	9606.ENSP00000357123	0	0	0	0	0.772	0	0	0.139	0.795
FKBP4	HSPA2	9606.ENSP00000001008	9606.ENSP00000378199	0	0	0	0	0.112	0.093	0.5	0.448	0.748
FKBP4	HSPA1A	9606.ENSP00000001008	9606.ENSP00000364802	0	0	0	0	0.185	0.093	0.5	0.453	0.771
FKBP4	FKBP5	9606.ENSP00000001008	9606.ENSP00000444810	0	0	0.063	0.955	0.049	0	0.9	0.73	0.972
FLRT2	UNC5D	9606.ENSP00000332879	9606.ENSP00000385143	0	0	0	0	0.042	0.896	0	0.826	0.981
FLT1	TGFB1	9606.ENSP00000282397	9606.ENSP00000221930	0	0	0	0	0	0.063	0	0.721	0.727
FLT1	HGF	9606.ENSP00000282397	9606.ENSP00000222390	0	0	0	0	0.044	0	0.65	0.748	0.908
FLT1	FLT4	9606.ENSP00000282397	9606.ENSP00000261937	0	0	0	0.885	0.101	0.097	0	0.91	0.92
FLT1	KDR	9606.ENSP00000282397	9606.ENSP00000263923	0	0	0.07	0.906	0.329	0.51	0	0.984	0.994
FLT1	NRP1	9606.ENSP00000282397	9606.ENSP00000265371	0	0	0	0	0.074	0.345	0	0.989	0.993
FLT1	FLT3LG	9606.ENSP00000282397	9606.ENSP00000469613	0	0	0	0	0.052	0	0.65	0.222	0.719
FLT1	ITGB1	9606.ENSP00000282397	9606.ENSP00000379350	0	0	0	0	0.063	0.063	0	0.709	0.722
FLT1	HIF1A	9606.ENSP00000282397	9606.ENSP00000437955	0	0	0	0	0.073	0	0	0.726	0.735
FLT1	MMP9	9606.ENSP00000282397	9606.ENSP00000361405	0	0	0	0	0.059	0	0	0.774	0.779
FLT1	TGFA	9606.ENSP00000282397	9606.ENSP00000404131	0	0	0	0	0	0	0.65	0.461	0.803
FLT1	PECAM1	9606.ENSP00000282397	9606.ENSP00000457421	0	0	0	0	0.097	0.045	0	0.812	0.824
FLT1	PDGFA	9606.ENSP00000282397	9606.ENSP00000346508	0	0	0	0	0.062	0	0.65	0.653	0.876
FLT1	KITLG	9606.ENSP00000282397	9606.ENSP00000495951	0	0	0	0	0.044	0.076	0.65	0.649	0.877
FLT1	PDGFB	9606.ENSP00000282397	9606.ENSP00000330382	0	0	0	0	0.106	0	0.65	0.739	0.911
FLT1	NRP2	9606.ENSP00000282397	9606.ENSP00000353582	0	0	0	0	0.082	0	0.7	0.906	0.971
FLT1	VEGFB	9606.ENSP00000282397	9606.ENSP00000311127	0	0	0	0	0	0.955	0.7	0.999	0.999
FLT1	PGF	9606.ENSP00000282397	9606.ENSP00000451040	0	0	0	0	0.074	0.977	0.7	0.999	0.999
FLT1	VEGFD	9606.ENSP00000282397	9606.ENSP00000297904	0	0	0	0	0.05	0.07	0.65	0.998	0.999
FLT3	HGF	9606.ENSP00000241453	9606.ENSP00000222390	0	0	0	0	0.067	0	0.65	0.356	0.771
FLT3	PDGFA	9606.ENSP00000241453	9606.ENSP00000346508	0	0	0	0	0	0	0.65	0.242	0.723
FLT3	ITGAM	9606.ENSP00000241453	9606.ENSP00000496959	0	0	0	0	0.136	0	0	0.697	0.727
FLT3	TGFA	9606.ENSP00000241453	9606.ENSP00000404131	0	0	0	0	0	0	0.65	0.27	0.733
FLT3	PTPRC	9606.ENSP00000241453	9606.ENSP00000411355	0	0	0	0	0.104	0.051	0	0.721	0.742
FLT3	PGF	9606.ENSP00000241453	9606.ENSP00000451040	0	0	0	0	0	0	0.65	0.304	0.745
FLT3	PDGFB	9606.ENSP00000241453	9606.ENSP00000330382	0	0	0	0	0.095	0	0.65	0.269	0.748
FLT3	VEGFB	9606.ENSP00000241453	9606.ENSP00000311127	0	0	0	0	0	0.18	0.65	0.269	0.772
FLT3	IL7R	9606.ENSP00000241453	9606.ENSP00000306157	0	0	0	0	0.067	0	0	0.822	0.826
FLT3	SLAMF1	9606.ENSP00000241453	9606.ENSP00000438406	0	0	0	0	0.084	0	0	0.831	0.839
FLT3	VEGFD	9606.ENSP00000241453	9606.ENSP00000297904	0	0	0	0	0.044	0.066	0.65	0.547	0.839
FLT3	KITLG	9606.ENSP00000241453	9606.ENSP00000495951	0	0	0	0	0	0.076	0.65	0.953	0.983
FLT3	FLT3LG	9606.ENSP00000241453	9606.ENSP00000469613	0	0	0	0	0.052	0.9	0.9	0.998	0.999
FLT3LG	NGFR	9606.ENSP00000469613	9606.ENSP00000172229	0	0	0	0	0.044	0	0.65	0.194	0.706
FLT3LG	IFNG	9606.ENSP00000469613	9606.ENSP00000229135	0	0	0	0	0.057	0	0	0.798	0.801
FLT3LG	PDGFRA	9606.ENSP00000469613	9606.ENSP00000257290	0	0	0	0	0.052	0	0.65	0.22	0.718
FLT3LG	KDR	9606.ENSP00000469613	9606.ENSP00000263923	0	0	0	0	0.052	0	0.65	0.311	0.751
FLT3LG	SIL1	9606.ENSP00000469613	9606.ENSP00000265195	0.07	0	0	0	0.531	0.452	0	0.166	0.773
FLT3LG	KIT	9606.ENSP00000469613	9606.ENSP00000288135	0	0	0	0	0.063	0	0.65	0.86	0.95
FLT3LG	MRPL58	9606.ENSP00000469613	9606.ENSP00000301585	0.041	0	0	0	0.327	0.641	0	0.067	0.754
FLT3LG	IL7R	9606.ENSP00000469613	9606.ENSP00000306157	0	0	0	0	0.19	0	0	0.7	0.746
FLT3LG	MRPL46	9606.ENSP00000469613	9606.ENSP00000312311	0	0	0	0	0.141	0.784	0	0.115	0.821
FLT3LG	MRPL24	9606.ENSP00000469613	9606.ENSP00000354525	0.091	0	0	0	0.595	0.506	0	0.204	0.835
FLT3LG	TEK	9606.ENSP00000469613	9606.ENSP00000369375	0	0	0	0	0.052	0	0.65	0.251	0.729
FLT3LG	RPL14	9606.ENSP00000469613	9606.ENSP00000379506	0.079	0	0	0	0.831	0.84	0	0.348	0.981
FLT3LG	IL6	9606.ENSP00000469613	9606.ENSP00000385675	0	0	0	0	0.094	0	0	0.832	0.841
FLT3LG	POLR2F	9606.ENSP00000469613	9606.ENSP00000385725	0.115	0	0	0	0.598	0.401	0	0.073	0.776
FLT3LG	LTA	9606.ENSP00000469613	9606.ENSP00000403495	0	0	0	0	0.16	0	0	0.692	0.73
FLT3LG	PTPRC	9606.ENSP00000469613	9606.ENSP00000411355	0	0	0	0	0.123	0.054	0	0.72	0.747
FLT3LG	ITGAM	9606.ENSP00000469613	9606.ENSP00000496959	0	0	0	0	0.1	0	0	0.693	0.711
FLT3LG	KITLG	9606.ENSP00000469613	9606.ENSP00000495951	0	0	0	0	0	0.409	0	0.972	0.982
FLT4	HGF	9606.ENSP00000261937	9606.ENSP00000222390	0	0	0	0	0.044	0	0.65	0.688	0.886
FLT4	LYVE1	9606.ENSP00000261937	9606.ENSP00000256178	0	0	0	0	0.109	0.052	0	0.935	0.94
FLT4	SRC	9606.ENSP00000261937	9606.ENSP00000362680	0	0	0	0.65	0.064	0.091	0	0.685	0.708
FLT4	TGFA	9606.ENSP00000261937	9606.ENSP00000404131	0	0	0	0	0	0	0.65	0.388	0.776
FLT4	NRP1	9606.ENSP00000261937	9606.ENSP00000265371	0	0	0	0	0.044	0.088	0	0.778	0.789
FLT4	KITLG	9606.ENSP00000261937	9606.ENSP00000495951	0	0	0	0	0	0.076	0.65	0.563	0.846
FLT4	PDGFA	9606.ENSP00000261937	9606.ENSP00000346508	0	0	0	0	0.048	0	0.65	0.594	0.852
FLT4	PDGFB	9606.ENSP00000261937	9606.ENSP00000330382	0	0	0	0	0.096	0	0.65	0.643	0.877
FLT4	PECAM1	9606.ENSP00000261937	9606.ENSP00000457421	0	0	0	0	0.081	0.045	0	0.937	0.94
FLT4	NRP2	9606.ENSP00000261937	9606.ENSP00000353582	0	0	0	0	0.042	0	0	0.992	0.992
FLT4	KDR	9606.ENSP00000261937	9606.ENSP00000263923	0	0	0.056	0.906	0.164	0.639	0	0.983	0.994
FLT4	PGF	9606.ENSP00000261937	9606.ENSP00000451040	0	0	0	0	0.058	0	0.65	0.997	0.998
FLT4	VEGFB	9606.ENSP00000261937	9606.ENSP00000311127	0	0	0	0	0	0.18	0.65	0.998	0.999
FLT4	VEGFD	9606.ENSP00000261937	9606.ENSP00000297904	0	0	0	0	0.043	0.636	0.7	0.999	0.999
FMNL1	TDGF1	9606.ENSP00000329219	9606.ENSP00000296145	0	0	0	0	0	0.045	0	0.973	0.973
FNTA	MVK	9606.ENSP00000303423	9606.ENSP00000228510	0	0.705	0	0	0.042	0	0	0.303	0.786
FOLH1	GRP	9606.ENSP00000256999	9606.ENSP00000256857	0	0	0	0	0.049	0	0	0.777	0.779
FOLH1	TNFRSF9	9606.ENSP00000256999	9606.ENSP00000478699	0	0	0	0	0	0	0	0.754	0.754
FOLH1	MSLN	9606.ENSP00000256999	9606.ENSP00000372313	0	0	0	0	0	0	0	0.755	0.755
FOLH1	FOLR2	9606.ENSP00000256999	9606.ENSP00000298223	0	0	0	0	0.044	0	0	0.783	0.783
FOLH1	FOLR3	9606.ENSP00000256999	9606.ENSP00000481114	0	0	0	0	0	0	0	0.797	0.797
FOLH1	FOLR1	9606.ENSP00000256999	9606.ENSP00000377284	0	0	0	0	0.047	0	0	0.816	0.817
FOLH1	KLK3	9606.ENSP00000256999	9606.ENSP00000314151	0	0	0	0	0.062	0	0	0.939	0.94
FOLR1	MSLN	9606.ENSP00000377284	9606.ENSP00000372313	0	0	0	0	0.149	0	0	0.669	0.706
FOLR2	VSIG4	9606.ENSP00000298223	9606.ENSP00000363869	0	0	0	0	0.764	0	0	0.34	0.837
FOS	MAPK13	9606.ENSP00000306245	9606.ENSP00000211287	0	0	0	0	0.067	0.256	0.9	0.467	0.958
FOS	OXT	9606.ENSP00000306245	9606.ENSP00000217386	0	0	0	0	0.086	0	0	0.75	0.762
FOS	TGFB1	9606.ENSP00000306245	9606.ENSP00000221930	0	0	0	0	0	0	0	0.719	0.719
FOS	IFNG	9606.ENSP00000306245	9606.ENSP00000229135	0	0	0	0	0.124	0	0	0.728	0.751
FOS	FOSB	9606.ENSP00000306245	9606.ENSP00000245919	0	0	0.066	0.861	0.826	0.359	0.9	0.984	0.999
FOS	IL1B	9606.ENSP00000306245	9606.ENSP00000263341	0	0	0	0	0.125	0	0	0.884	0.894
FOS	IGFBP7	9606.ENSP00000306245	9606.ENSP00000295666	0	0	0	0	0.05	0	0.75	0.199	0.793
FOS	KLF4	9606.ENSP00000306245	9606.ENSP00000363804	0	0	0	0	0.445	0.066	0	0.478	0.705
FOS	NPY	9606.ENSP00000306245	9606.ENSP00000384364	0	0	0	0	0	0	0	0.727	0.727
FOS	TNF	9606.ENSP00000306245	9606.ENSP00000398698	0	0	0	0	0.087	0	0	0.715	0.728
FOS	IL10	9606.ENSP00000306245	9606.ENSP00000412237	0	0	0	0	0.06	0.049	0	0.728	0.736
FOS	YAP1	9606.ENSP00000306245	9606.ENSP00000478927	0	0	0	0	0	0	0	0.756	0.756
FOS	RBFOX3	9606.ENSP00000306245	9606.ENSP00000463653	0	0	0	0	0	0.103	0	0.754	0.769
FOS	PSAP	9606.ENSP00000306245	9606.ENSP00000378394	0	0	0	0	0.061	0	0	0.774	0.778
FOS	HIF1A	9606.ENSP00000306245	9606.ENSP00000437955	0	0	0	0	0.067	0.249	0.4	0.592	0.805
FOS	POMC	9606.ENSP00000306245	9606.ENSP00000384092	0	0	0	0	0	0	0	0.84	0.84
FOS	TNFSF11	9606.ENSP00000306245	9606.ENSP00000381775	0	0	0	0	0.055	0	0	0.853	0.856
FOS	IL6	9606.ENSP00000306245	9606.ENSP00000385675	0	0	0	0	0.14	0	0	0.879	0.891
FOS	GDNF	9606.ENSP00000306245	9606.ENSP00000409007	0	0	0	0	0	0	0	0.934	0.934
FOS	MAPK9	9606.ENSP00000306245	9606.ENSP00000394560	0	0	0	0	0	0.297	0.9	0.706	0.977
FOS	SRC	9606.ENSP00000306245	9606.ENSP00000362680	0	0	0	0	0.102	0.096	0.9	0.848	0.986
FOS	JUN	9606.ENSP00000306245	9606.ENSP00000360266	0	0	0	0	0.69	0.999	0.9	0.999	0.999
FOSB	MAPK13	9606.ENSP00000245919	9606.ENSP00000211287	0	0	0	0	0	0.256	0.65	0.209	0.776
FOSB	MAPK9	9606.ENSP00000245919	9606.ENSP00000394560	0	0	0	0	0	0.166	0.9	0.316	0.938
FOSB	JUN	9606.ENSP00000245919	9606.ENSP00000360266	0	0	0	0	0.78	0.807	0.9	0.997	0.999
FST	TGFB1	9606.ENSP00000256759	9606.ENSP00000221930	0	0	0	0	0	0.113	0	0.678	0.702
FST	GDF2	9606.ENSP00000256759	9606.ENSP00000463051	0	0	0	0	0	0.113	0	0.728	0.748
FST	SPOCK1	9606.ENSP00000256759	9606.ENSP00000378401	0	0	0	0	0.074	0	0	0.77	0.777
FST	SMOC1	9606.ENSP00000256759	9606.ENSP00000355110	0	0	0	0	0.059	0	0	0.781	0.786
FST	WFIKKN1	9606.ENSP00000256759	9606.ENSP00000324763	0	0	0	0	0.1	0	0	0.87	0.878
FST	INHBC	9606.ENSP00000256759	9606.ENSP00000308716	0	0	0	0	0	0.113	0.9	0.475	0.949
FST	INHBB	9606.ENSP00000256759	9606.ENSP00000295228	0	0	0	0	0.129	0.265	0.9	0.731	0.98
FST	MSTN	9606.ENSP00000256759	9606.ENSP00000260950	0	0	0	0	0	0.907	0	0.997	0.999
FSTL1	TGFB1	9606.ENSP00000295633	9606.ENSP00000221930	0	0	0	0	0.043	0.405	0	0.608	0.757
FSTL1	TLR2	9606.ENSP00000295633	9606.ENSP00000260010	0	0	0	0	0	0	0	0.963	0.963
FSTL1	TLR1	9606.ENSP00000295633	9606.ENSP00000354932	0	0	0	0	0	0	0	0.799	0.799
FSTL3	INHBB	9606.ENSP00000166139	9606.ENSP00000295228	0	0	0	0	0.067	0.113	0.7	0.329	0.811
FSTL3	MSTN	9606.ENSP00000166139	9606.ENSP00000260950	0	0	0	0	0	0.931	0	0.988	0.999
FTCD	SHMT1	9606.ENSP00000380856	9606.ENSP00000318868	0.092	0	0	0	0.106	0	0.9	0.474	0.951
FTCD	MTR	9606.ENSP00000380856	9606.ENSP00000355536	0.074	0	0	0	0.108	0	0.9	0.367	0.94
FTCD	GOT1	9606.ENSP00000380856	9606.ENSP00000359539	0	0	0	0	0	0	0.8	0.051	0.802
FURIN	TGFB1	9606.ENSP00000483552	9606.ENSP00000221930	0	0	0	0	0.091	0	0.75	0.556	0.89
FURIN	PROC	9606.ENSP00000483552	9606.ENSP00000234071	0	0	0	0	0.105	0	0.75	0.302	0.83
FURIN	SORT1	9606.ENSP00000483552	9606.ENSP00000256637	0	0	0	0	0.049	0	0	0.741	0.743
FURIN	MSTN	9606.ENSP00000483552	9606.ENSP00000260950	0	0	0	0	0.047	0.51	0	0.416	0.703
FURIN	NRP1	9606.ENSP00000483552	9606.ENSP00000265371	0	0	0	0	0.042	0	0	0.807	0.808
FURIN	PRSS8	9606.ENSP00000483552	9606.ENSP00000319730	0	0	0	0	0.054	0.135	0.4	0.603	0.779
FURIN	PDGFB	9606.ENSP00000483552	9606.ENSP00000330382	0	0	0	0	0.106	0	0.75	0.222	0.81
FURIN	GAS6	9606.ENSP00000483552	9606.ENSP00000331831	0	0	0	0	0.11	0.045	0.75	0.155	0.796
FURIN	PDGFA	9606.ENSP00000483552	9606.ENSP00000346508	0	0	0	0	0	0	0.75	0.202	0.792
FURIN	RSPO3	9606.ENSP00000483552	9606.ENSP00000349131	0	0	0	0	0	0	0	0.739	0.739
FURIN	TGOLN2	9606.ENSP00000483552	9606.ENSP00000386443	0	0	0	0	0.101	0.234	0	0.755	0.817
FURIN	TNF	9606.ENSP00000483552	9606.ENSP00000398698	0	0	0	0	0.074	0	0	0.721	0.73
FUS	GRN	9606.ENSP00000254108	9606.ENSP00000053867	0	0	0	0	0.054	0	0	0.696	0.7
FUS	RALY	9606.ENSP00000254108	9606.ENSP00000246194	0	0	0	0	0.134	0.611	0	0.213	0.712
FUS	PARP1	9606.ENSP00000254108	9606.ENSP00000355759	0	0	0	0	0.146	0.309	0	0.552	0.712
FXN	GRPEL1	9606.ENSP00000419243	9606.ENSP00000264954	0	0	0	0	0.054	0	0.5	0.465	0.725
FXN	GLRX5	9606.ENSP00000419243	9606.ENSP00000328570	0	0	0	0	0.049	0.162	0.54	0.726	0.886
FXN	SDHB	9606.ENSP00000419243	9606.ENSP00000364649	0	0	0	0	0.344	0.331	0	0.567	0.793
FXN	NFU1	9606.ENSP00000419243	9606.ENSP00000387219	0	0	0	0	0.343	0	0	0.834	0.886
FXN	HMOX2	9606.ENSP00000419243	9606.ENSP00000477572	0	0	0	0	0.056	0	0.9	0.264	0.924
FXN	HEPH	9606.ENSP00000419243	9606.ENSP00000430620	0	0	0	0	0	0	0.9	0.396	0.937
FXN	SCLY	9606.ENSP00000419243	9606.ENSP00000499199	0	0	0	0	0.074	0.773	0.792	0.369	0.968
FZD8	SFRP1	9606.ENSP00000363826	9606.ENSP00000220772	0	0	0	0.648	0.123	0	0.65	0.304	0.768
FZD8	IGFBP4	9606.ENSP00000363826	9606.ENSP00000269593	0	0	0	0	0.083	0	0	0.831	0.838
FZD8	WNT9A	9606.ENSP00000363826	9606.ENSP00000272164	0	0	0	0	0.074	0.173	0.65	0.544	0.861
FZD8	RSPO1	9606.ENSP00000363826	9606.ENSP00000348944	0	0	0	0	0.042	0	0	0.778	0.779
FZD8	RSPO3	9606.ENSP00000363826	9606.ENSP00000349131	0	0	0	0	0.05	0	0	0.721	0.724
FZD8	ROR1	9606.ENSP00000363826	9606.ENSP00000360120	0	0	0	0	0.062	0.113	0.65	0.255	0.754
FZD8	SFRP4	9606.ENSP00000363826	9606.ENSP00000410715	0	0	0	0.697	0.06	0	0.65	0.205	0.715
FZD8	RNF43	9606.ENSP00000363826	9606.ENSP00000463069	0	0	0	0	0	0.299	0.9	0.418	0.955
GABARAP	TAX1BP1	9606.ENSP00000306866	9606.ENSP00000379612	0	0	0	0	0.074	0.362	0.9	0.85	0.989
GADD45GIP1	NACC1	9606.ENSP00000323065	9606.ENSP00000292431	0	0	0	0	0.067	0.125	0	0.903	0.913
GADD45GIP1	MRPL58	9606.ENSP00000323065	9606.ENSP00000301585	0	0	0	0	0.256	0.984	0	0.591	0.994
GADD45GIP1	MRPL46	9606.ENSP00000323065	9606.ENSP00000312311	0	0	0	0	0.141	0.96	0	0.064	0.965
GADD45GIP1	MRPL24	9606.ENSP00000323065	9606.ENSP00000354525	0	0	0	0	0.276	0.959	0	0.129	0.972
GAL	OXT	9606.ENSP00000265643	9606.ENSP00000217386	0	0	0	0	0.106	0	0	0.852	0.862
GAL	GRP	9606.ENSP00000265643	9606.ENSP00000256857	0	0	0	0	0	0	0	0.807	0.807
GAL	PENK	9606.ENSP00000265643	9606.ENSP00000400894	0	0	0	0	0.049	0	0.5	0.545	0.764
GAL	POMC	9606.ENSP00000265643	9606.ENSP00000384092	0	0	0	0	0.042	0	0.5	0.793	0.892
GAL	NPY	9606.ENSP00000265643	9606.ENSP00000384364	0	0	0	0	0.049	0	0	0.982	0.982
GALNT10	GCNT1	9606.ENSP00000297107	9606.ENSP00000415454	0	0	0	0	0.067	0.161	0.9	0.242	0.932
GALNT2	GCNT1	9606.ENSP00000355632	9606.ENSP00000415454	0	0	0	0	0.045	0	0.9	0.459	0.943
GALNT3	PTH	9606.ENSP00000376465	9606.ENSP00000433208	0	0	0	0	0	0	0	0.777	0.777
GALNT3	GCNT1	9606.ENSP00000376465	9606.ENSP00000415454	0	0	0	0	0.049	0	0.9	0.45	0.943
GALNT7	GCNT1	9606.ENSP00000265000	9606.ENSP00000415454	0	0	0	0	0.102	0	0.9	0.239	0.925
GAS2	LUZP2	9606.ENSP00000401145	9606.ENSP00000336817	0	0	0	0	0.062	0	0	0.91	0.911
GAS2	PPL	9606.ENSP00000401145	9606.ENSP00000340510	0	0	0	0	0	0	0	0.712	0.712
GAS6	LGALS3	9606.ENSP00000331831	9606.ENSP00000254301	0	0	0	0	0.074	0	0	0.765	0.773
GAS6	ITGAV	9606.ENSP00000331831	9606.ENSP00000261023	0	0	0	0	0.063	0.045	0	0.707	0.714
GAS6	MFGE8	9606.ENSP00000331831	9606.ENSP00000268150	0	0	0	0	0.082	0.091	0	0.926	0.933
GAS6	TIMD4	9606.ENSP00000331831	9606.ENSP00000274532	0	0	0	0	0.042	0.107	0	0.803	0.817
GAS6	MERTK	9606.ENSP00000331831	9606.ENSP00000295408	0	0	0	0	0	0.334	0.7	0.999	0.999
GAST	GRP	9606.ENSP00000331358	9606.ENSP00000256857	0	0	0	0	0	0	0	0.967	0.967
GAST	TFF2	9606.ENSP00000331358	9606.ENSP00000291526	0	0	0	0	0.138	0	0	0.724	0.752
GAST	PYY	9606.ENSP00000331358	9606.ENSP00000353198	0	0	0	0	0.094	0	0	0.747	0.761
GAST	RSPO1	9606.ENSP00000331358	9606.ENSP00000348944	0	0	0	0	0	0	0	0.762	0.762
GAST	POMC	9606.ENSP00000331358	9606.ENSP00000384092	0	0	0	0	0.042	0	0	0.767	0.767
GAST	GIP	9606.ENSP00000331358	9606.ENSP00000350005	0	0	0	0	0.088	0	0	0.796	0.805
GAST	PTH	9606.ENSP00000331358	9606.ENSP00000433208	0	0	0	0	0	0	0	0.82	0.82
GAST	MLN	9606.ENSP00000331358	9606.ENSP00000388825	0	0	0	0	0.099	0	0.4	0.887	0.934
GAST	PPY	9606.ENSP00000331358	9606.ENSP00000466009	0	0	0	0	0.14	0	0	0.946	0.951
GAST	GCG	9606.ENSP00000331358	9606.ENSP00000387662	0	0	0	0	0.043	0	0.4	0.935	0.959
GBA	GLA	9606.ENSP00000314508	9606.ENSP00000218516	0	0	0	0	0.138	0	0	0.803	0.823
GBA	SMPD3	9606.ENSP00000314508	9606.ENSP00000219334	0	0	0	0	0	0	0.9	0.247	0.921
GBA	KLKB1	9606.ENSP00000314508	9606.ENSP00000264690	0	0	0	0	0.05	0	0	0.738	0.74
GBA	SCARB2	9606.ENSP00000314508	9606.ENSP00000264896	0	0	0	0	0.116	0.197	0	0.97	0.976
GBA	GLB1	9606.ENSP00000314508	9606.ENSP00000306920	0.071	0	0	0	0.172	0.099	0.9	0.71	0.976
GBA	SMPD1	9606.ENSP00000314508	9606.ENSP00000340409	0	0	0	0	0.2	0	0.9	0.781	0.98
GBA	PSAP	9606.ENSP00000314508	9606.ENSP00000378394	0	0	0	0	0.085	0.094	0.9	0.91	0.991
GBP1	IFNG	9606.ENSP00000359504	9606.ENSP00000229135	0	0	0	0	0.16	0	0	0.745	0.777
GBP1	UBE2L6	9606.ENSP00000359504	9606.ENSP00000287156	0	0	0	0	0.531	0	0	0.4	0.706
GBP1	SAMD9L	9606.ENSP00000359504	9606.ENSP00000326247	0	0	0	0	0.645	0.057	0	0.377	0.773
GBP1	GBP2	9606.ENSP00000359504	9606.ENSP00000359497	0	0	0.051	0.978	0.775	0.778	0	0.394	0.967
GBP1	IFIT1	9606.ENSP00000359504	9606.ENSP00000360869	0	0	0	0	0.37	0	0	0.735	0.826
GBP1	IFIT3	9606.ENSP00000359504	9606.ENSP00000360876	0	0	0	0	0.644	0	0	0.721	0.896
GBP2	IFNG	9606.ENSP00000359497	9606.ENSP00000229135	0	0	0	0	0.097	0	0	0.703	0.721
GBP2	STAT2	9606.ENSP00000359497	9606.ENSP00000315768	0	0	0	0	0.192	0	0.5	0.438	0.753
GBP2	SAMD9L	9606.ENSP00000359497	9606.ENSP00000326247	0	0	0	0	0.425	0.057	0	0.492	0.7
GCG	OXT	9606.ENSP00000387662	9606.ENSP00000217386	0	0	0	0	0	0	0.4	0.632	0.77
GCG	GRP	9606.ENSP00000387662	9606.ENSP00000256857	0	0	0	0	0.074	0	0.8	0.797	0.959
GCG	PRL	9606.ENSP00000387662	9606.ENSP00000302150	0	0	0	0	0.042	0	0	0.726	0.726
GCG	LEP	9606.ENSP00000387662	9606.ENSP00000312652	0	0	0	0	0	0	0.75	0.91	0.976
GCG	GH1	9606.ENSP00000387662	9606.ENSP00000312673	0	0	0	0	0	0	0	0.73	0.73
GCG	GIP	9606.ENSP00000387662	9606.ENSP00000350005	0	0	0	0	0.083	0	0.4	0.97	0.982
GCG	PYY	9606.ENSP00000387662	9606.ENSP00000353198	0	0	0	0	0.496	0.067	0	0.915	0.956
GCG	POMC	9606.ENSP00000387662	9606.ENSP00000384092	0	0	0	0	0.059	0	0.4	0.873	0.922
GCG	NPY	9606.ENSP00000387662	9606.ENSP00000384364	0	0	0	0	0.074	0.067	0	0.773	0.787
GCG	IL6	9606.ENSP00000387662	9606.ENSP00000385675	0	0	0	0	0	0	0	0.726	0.726
GCG	MLN	9606.ENSP00000387662	9606.ENSP00000388825	0	0	0	0	0.064	0	0.4	0.721	0.83
GCG	PTH	9606.ENSP00000387662	9606.ENSP00000433208	0	0	0	0	0.057	0	0.4	0.889	0.931
GCG	PPY	9606.ENSP00000387662	9606.ENSP00000466009	0	0	0	0	0.259	0	0	0.969	0.976
GCHFR	PTS	9606.ENSP00000260447	9606.ENSP00000280362	0	0	0	0	0.042	0	0.5	0.448	0.712
GCNT1	ST3GAL1	9606.ENSP00000415454	9606.ENSP00000428540	0	0	0	0	0	0	0.9	0.727	0.971
GDF15	HJV	9606.ENSP00000252809	9606.ENSP00000337014	0	0	0	0	0	0.093	0	0.688	0.705
GDF15	TGFBR2	9606.ENSP00000252809	9606.ENSP00000351905	0	0	0	0	0.048	0.126	0.9	0.58	0.96
GDF15	GFRAL	9606.ENSP00000252809	9606.ENSP00000343636	0	0	0	0	0.055	0.947	0	0.997	0.999
GDF2	PAEP	9606.ENSP00000463051	9606.ENSP00000417898	0	0	0	0	0	0	0	0.787	0.787
GDF2	TGFBR1	9606.ENSP00000463051	9606.ENSP00000447297	0	0	0	0	0	0.126	0	0.897	0.906
GDNF	NGFR	9606.ENSP00000409007	9606.ENSP00000172229	0	0	0	0	0.053	0	0	0.824	0.826
GDNF	PSPN	9606.ENSP00000409007	9606.ENSP00000245810	0	0	0	0.76	0.049	0	0.4	0.745	0.841
GDNF	NTRK2	9606.ENSP00000409007	9606.ENSP00000277120	0	0	0	0	0	0	0	0.994	0.994
GDNF	NRTN	9606.ENSP00000409007	9606.ENSP00000302648	0	0	0	0.797	0	0	0.4	0.721	0.825
GDNF	GFRAL	9606.ENSP00000409007	9606.ENSP00000343636	0	0	0	0	0	0.645	0	0.785	0.92
GDNF	GFRA1	9606.ENSP00000409007	9606.ENSP00000347591	0	0	0	0	0.047	0.985	0.4	0.999	0.999
GDNF	NTRK3	9606.ENSP00000409007	9606.ENSP00000354207	0	0	0	0	0.042	0	0	0.972	0.972
GDNF	JUN	9606.ENSP00000409007	9606.ENSP00000360266	0	0	0	0	0	0	0	0.975	0.975
GDNF	ROBO2	9606.ENSP00000409007	9606.ENSP00000417335	0	0	0	0	0	0	0	0.713	0.713
GDNF	NTF4	9606.ENSP00000409007	9606.ENSP00000469455	0	0	0	0	0.042	0	0	0.897	0.897
GDNF	NCAM1	9606.ENSP00000409007	9606.ENSP00000480132	0	0	0	0	0.06	0	0.4	0.897	0.936
GDNF	GFRA2	9606.ENSP00000409007	9606.ENSP00000428518	0	0	0	0	0	0.818	0.4	0.998	0.999
GFAP	TNF	9606.ENSP00000253408	9606.ENSP00000398698	0	0	0	0	0.086	0.091	0	0.674	0.705
GFAP	ITGAM	9606.ENSP00000253408	9606.ENSP00000496959	0	0	0	0	0.073	0	0	0.705	0.715
GFAP	MOG	9606.ENSP00000253408	9606.ENSP00000366091	0	0	0	0	0.266	0	0	0.636	0.722
GFAP	NEFL	9606.ENSP00000253408	9606.ENSP00000482169	0	0	0	0.867	0.191	0.635	0	0.148	0.726
GFAP	PDGFRA	9606.ENSP00000253408	9606.ENSP00000257290	0	0	0	0	0.056	0.046	0	0.721	0.727
GFAP	IL6	9606.ENSP00000253408	9606.ENSP00000385675	0	0	0	0	0.08	0	0	0.772	0.782
GFAP	IL1B	9606.ENSP00000253408	9606.ENSP00000263341	0	0	0	0	0.067	0	0	0.815	0.82
GFAP	MAP2	9606.ENSP00000253408	9606.ENSP00000353508	0	0	0	0	0.181	0.14	0	0.793	0.842
GFAP	VIM	9606.ENSP00000253408	9606.ENSP00000446007	0	0	0.06	0.944	0	0.785	0	0.34	0.855
GFAP	RBFOX3	9606.ENSP00000253408	9606.ENSP00000463653	0	0	0	0	0.192	0.05	0	0.917	0.931
GFER	TIMM10	9606.ENSP00000248114	9606.ENSP00000257245	0	0	0	0	0.202	0.21	0	0.73	0.815
GFER	QSOX1	9606.ENSP00000248114	9606.ENSP00000356574	0	0	0	0	0	0	0	0.869	0.869
GFRA1	PSPN	9606.ENSP00000347591	9606.ENSP00000245810	0	0	0	0	0	0	0.4	0.998	0.998
GFRA1	NRTN	9606.ENSP00000347591	9606.ENSP00000302648	0	0	0	0	0	0.51	0.4	0.999	0.999
GFRA1	NCAM1	9606.ENSP00000347591	9606.ENSP00000480132	0	0	0	0	0.063	0.052	0.4	0.938	0.962
GFRA2	PSPN	9606.ENSP00000428518	9606.ENSP00000245810	0	0	0	0	0	0	0.4	0.994	0.996
GFRA2	NRTN	9606.ENSP00000428518	9606.ENSP00000302648	0	0	0	0	0	0.948	0.4	0.999	0.999
GFRA2	NCAM1	9606.ENSP00000428518	9606.ENSP00000480132	0	0	0	0	0.107	0.052	0.4	0.546	0.738
GFRAL	PSPN	9606.ENSP00000343636	9606.ENSP00000245810	0	0	0	0	0	0	0	0.796	0.796
GGT1	GSTA3	9606.ENSP00000248923	9606.ENSP00000211122	0	0	0	0	0.071	0	0.675	0.233	0.749
GGT1	GSR	9606.ENSP00000248923	9606.ENSP00000221130	0	0	0	0	0.042	0	0.9	0.364	0.933
GGT1	LAP3	9606.ENSP00000248923	9606.ENSP00000226299	0	0	0	0	0	0	0.9	0.278	0.924
GGT1	TALDO1	9606.ENSP00000248923	9606.ENSP00000321259	0	0	0	0	0.061	0	0	0.732	0.737
GGT1	GSTA1	9606.ENSP00000248923	9606.ENSP00000335620	0	0	0	0	0.072	0	0.675	0.271	0.761
GGT1	HPGDS	9606.ENSP00000248923	9606.ENSP00000295256	0	0	0	0	0.084	0	0.686	0.268	0.771
GGT1	PRDX6	9606.ENSP00000248923	9606.ENSP00000342026	0.042	0	0	0	0.055	0	0.9	0.116	0.909
GGT1	GGT5	9606.ENSP00000248923	9606.ENSP00000381340	0	0	0.104	0.873	0.116	0	0.9	0.146	0.923
GGT1	OPLAH	9606.ENSP00000248923	9606.ENSP00000480476	0.057	0	0	0	0.07	0	0.9	0.361	0.936
GGT5	GSTA3	9606.ENSP00000381340	9606.ENSP00000211122	0	0	0	0	0.069	0	0.675	0.153	0.721
GGT5	GSR	9606.ENSP00000381340	9606.ENSP00000221130	0	0	0	0	0	0	0.9	0.257	0.922
GGT5	LAP3	9606.ENSP00000381340	9606.ENSP00000226299	0	0	0	0	0	0	0.9	0.351	0.932
GGT5	HPGDS	9606.ENSP00000381340	9606.ENSP00000295256	0	0	0	0	0.108	0	0.686	0.138	0.738
GGT5	GSTA1	9606.ENSP00000381340	9606.ENSP00000335620	0	0	0	0	0.069	0	0.675	0.462	0.823
GGT5	PRDX6	9606.ENSP00000381340	9606.ENSP00000342026	0.042	0	0	0	0.055	0	0.9	0.116	0.909
GGT5	OPLAH	9606.ENSP00000381340	9606.ENSP00000480476	0.057	0	0	0	0.049	0	0.9	0.49	0.948
GH1	PRL	9606.ENSP00000312673	9606.ENSP00000302150	0	0	0	0.691	0.23	0.086	0.9	0.308	0.944
GH1	LEP	9606.ENSP00000312673	9606.ENSP00000312652	0	0	0	0	0.042	0	0.9	0.519	0.949
GH1	IGFBP3	9606.ENSP00000312673	9606.ENSP00000370473	0	0	0	0	0	0	0	0.764	0.764
GH1	POMC	9606.ENSP00000312673	9606.ENSP00000384092	0	0	0	0	0.495	0	0	0.801	0.895
GH1	GHR	9606.ENSP00000312673	9606.ENSP00000483403	0	0	0	0	0	0.985	0.9	0.985	0.999
GHR	PRL	9606.ENSP00000483403	9606.ENSP00000302150	0	0	0	0	0	0	0.65	0.92	0.97
GHR	LEP	9606.ENSP00000483403	9606.ENSP00000312652	0	0	0	0	0.064	0	0.65	0.678	0.885
GHR	IGFBP3	9606.ENSP00000483403	9606.ENSP00000370473	0	0	0	0	0.065	0	0	0.897	0.899
GHR	IL6	9606.ENSP00000483403	9606.ENSP00000385675	0	0	0	0	0	0	0.65	0.314	0.749
GHR	IGF1R	9606.ENSP00000483403	9606.ENSP00000497069	0	0	0	0	0	0.292	0	0.798	0.85
GIGYF2	HTRA2	9606.ENSP00000387170	9606.ENSP00000258080	0	0	0	0	0.042	0	0	0.794	0.794
GIP	PTH	9606.ENSP00000350005	9606.ENSP00000433208	0	0	0	0	0.045	0	0.4	0.579	0.737
GIP	MLN	9606.ENSP00000350005	9606.ENSP00000388825	0	0	0	0	0.223	0	0	0.722	0.774
GIP	PPY	9606.ENSP00000350005	9606.ENSP00000466009	0	0	0	0	0.082	0.054	0	0.778	0.79
GIP	PYY	9606.ENSP00000350005	9606.ENSP00000353198	0	0	0	0	0.083	0	0	0.849	0.856
GIPC2	MYO6	9606.ENSP00000359795	9606.ENSP00000358994	0	0	0	0	0	0.797	0	0.349	0.862
GKN1	LIPF	9606.ENSP00000501093	9606.ENSP00000377900	0	0	0	0	0.525	0	0	0.517	0.76
GLA	SMPD1	9606.ENSP00000218516	9606.ENSP00000340409	0	0	0	0	0	0	0	0.703	0.703
GLA	PSAP	9606.ENSP00000218516	9606.ENSP00000378394	0	0	0	0	0.081	0	0	0.767	0.776
GLA	GLB1	9606.ENSP00000218516	9606.ENSP00000306920	0	0	0.23	0	0.105	0	0.9	0.8	0.984
GLB1	ST3GAL1	9606.ENSP00000306920	9606.ENSP00000428540	0	0	0	0	0.06	0	0.9	0.215	0.919
GLO1	GSR	9606.ENSP00000362463	9606.ENSP00000221130	0.056	0	0	0	0.111	0	0	0.757	0.779
GLO1	HAGH	9606.ENSP00000362463	9606.ENSP00000380514	0.045	0	0	0	0.07	0	0.934	0.991	0.999
GLRX5	TXNRD1	9606.ENSP00000328570	9606.ENSP00000434516	0	0	0	0	0.044	0	0	0.74	0.74
GLRX5	TXN	9606.ENSP00000328570	9606.ENSP00000363641	0	0	0	0	0.06	0.322	0	0.752	0.828
GLRX5	NFU1	9606.ENSP00000328570	9606.ENSP00000387219	0	0	0	0	0.05	0	0	0.842	0.843
GM2A	NPC2	9606.ENSP00000349687	9606.ENSP00000451206	0	0	0	0	0.628	0	0	0.505	0.808
GMPR	NT5C1A	9606.ENSP00000259727	9606.ENSP00000235628	0	0	0	0	0.062	0	0.906	0.072	0.911
GMPR	NT5E	9606.ENSP00000259727	9606.ENSP00000257770	0.069	0	0	0	0	0	0.942	0.261	0.957
GMPR	NUDT16	9606.ENSP00000259727	9606.ENSP00000422375	0	0	0	0	0	0	0.9	0.089	0.905
GMPR	NT5C3A	9606.ENSP00000259727	9606.ENSP00000476480	0	0	0	0	0.078	0	0.9	0.204	0.92
GNLY	LAG3	9606.ENSP00000436423	9606.ENSP00000203629	0	0	0	0	0.267	0	0	0.72	0.786
GNLY	GZMH	9606.ENSP00000436423	9606.ENSP00000216338	0	0	0	0	0.789	0	0	0.809	0.958
GNLY	IFNG	9606.ENSP00000436423	9606.ENSP00000229135	0	0	0	0	0.295	0	0	0.634	0.731
GNLY	KLRB1	9606.ENSP00000436423	9606.ENSP00000229402	0	0	0	0	0.431	0	0	0.545	0.73
GNLY	KLRK1	9606.ENSP00000436423	9606.ENSP00000240618	0	0	0	0	0.449	0	0	0.518	0.723
GNLY	GZMA	9606.ENSP00000436423	9606.ENSP00000274306	0	0	0	0	0.786	0	0	0.893	0.976
GNLY	PSAPL1	9606.ENSP00000436423	9606.ENSP00000317445	0	0	0	0	0	0	0	0.887	0.887
GNLY	KLRD1	9606.ENSP00000436423	9606.ENSP00000338130	0	0	0	0	0.78	0	0	0.581	0.904
GNLY	LILRB2	9606.ENSP00000436423	9606.ENSP00000375629	0	0	0	0	0.251	0	0	0.62	0.703
GNLY	PSAP	9606.ENSP00000436423	9606.ENSP00000378394	0	0	0	0	0.044	0	0	0.773	0.774
GNLY	NOTCH1	9606.ENSP00000436423	9606.ENSP00000498587	0	0	0	0	0	0	0	0.741	0.741
GNLY	KLRF1	9606.ENSP00000436423	9606.ENSP00000483713	0	0	0	0	0.525	0	0	0.484	0.744
GNPDA1	GNPDA2	9606.ENSP00000423674	9606.ENSP00000295448	0	0	0.049	0.983	0.083	0.701	0.9	0.056	0.97
GNPDA1	GPI	9606.ENSP00000423674	9606.ENSP00000405573	0.111	0	0	0	0.13	0	0.915	0.489	0.962
GNPDA2	GPI	9606.ENSP00000295448	9606.ENSP00000405573	0.111	0	0	0	0.13	0	0.915	0.44	0.958
GOT1	LAP3	9606.ENSP00000359539	9606.ENSP00000226299	0	0	0	0	0.057	0.091	0.8	0.428	0.888
GOT1	SDHB	9606.ENSP00000359539	9606.ENSP00000364649	0	0	0	0	0.192	0.091	0.8	0.337	0.889
GOT1	NIT2	9606.ENSP00000359539	9606.ENSP00000377696	0	0	0	0	0.054	0	0.9	0.102	0.907
GPC1	TGFB1	9606.ENSP00000264039	9606.ENSP00000221930	0	0	0	0	0.042	0.094	0.4	0.591	0.758
GPC1	NCAN	9606.ENSP00000264039	9606.ENSP00000252575	0	0	0	0	0.082	0	0.5	0.627	0.814
GPC1	TDGF1	9606.ENSP00000264039	9606.ENSP00000296145	0	0	0	0	0	0.294	0	0.737	0.806
GPC1	VCAN	9606.ENSP00000264039	9606.ENSP00000265077	0	0	0	0	0.043	0.045	0.5	0.631	0.808
GPC1	HSPG2	9606.ENSP00000264039	9606.ENSP00000363827	0	0	0	0	0.104	0	0.4	0.819	0.894
GPC1	SLIT2	9606.ENSP00000264039	9606.ENSP00000422591	0	0	0	0	0.074	0.299	0.7	0.711	0.936
GPC1	SDC4	9606.ENSP00000264039	9606.ENSP00000361818	0	0	0	0	0.072	0	0.9	0.773	0.977
GPC1	SDC1	9606.ENSP00000264039	9606.ENSP00000370542	0	0	0	0	0.098	0.127	0.9	0.961	0.996
GPC5	UNC5D	9606.ENSP00000366267	9606.ENSP00000385143	0	0	0	0	0.049	0.754	0	0.149	0.783
GPD1	PLB1	9606.ENSP00000301149	9606.ENSP00000330442	0	0	0	0	0.044	0	0	0.748	0.749
GPD1	NADK	9606.ENSP00000301149	9606.ENSP00000367890	0.079	0	0	0	0	0	0.792	0.065	0.805
GPI	TIGAR	9606.ENSP00000405573	9606.ENSP00000179259	0	0	0	0	0.383	0	0.153	0.481	0.705
GPI	PGD	9606.ENSP00000405573	9606.ENSP00000270776	0.12	0	0	0	0.236	0	0	0.846	0.887
GPI	RBKS	9606.ENSP00000405573	9606.ENSP00000306817	0.108	0	0	0	0.109	0	0.585	0.511	0.817
GPI	TALDO1	9606.ENSP00000405573	9606.ENSP00000321259	0.231	0	0	0	0.618	0	0.946	0.759	0.995
GPI	PRDX6	9606.ENSP00000405573	9606.ENSP00000342026	0.045	0	0	0	0.154	0.33	0	0.523	0.707
GPIHBP1	LPL	9606.ENSP00000480053	9606.ENSP00000497642	0	0	0	0	0.122	0.966	0.7	0.998	0.999
GPKOW	HAO1	9606.ENSP00000156109	9606.ENSP00000368066	0	0	0	0	0	0	0	0.798	0.798
GPNMB	TMSB10	9606.ENSP00000371420	9606.ENSP00000233143	0	0	0	0	0.044	0	0	0.851	0.851
GPNMB	SDC4	9606.ENSP00000371420	9606.ENSP00000361818	0	0	0	0	0.062	0	0	0.775	0.78
GPNMB	TYRP1	9606.ENSP00000371420	9606.ENSP00000373570	0	0	0	0	0.09	0.045	0	0.804	0.815
GPR37	PSAP	9606.ENSP00000306449	9606.ENSP00000378394	0	0	0	0	0	0	0.7	0.968	0.99
GRN	TNFRSF1B	9606.ENSP00000053867	9606.ENSP00000365435	0	0	0	0	0.074	0.413	0	0.633	0.783
GRN	TNFRSF1A	9606.ENSP00000053867	9606.ENSP00000162749	0	0	0	0	0.144	0.405	0	0.644	0.803
GRN	PSAP	9606.ENSP00000053867	9606.ENSP00000378394	0	0	0	0	0.435	0.436	0	0.586	0.856
GRN	HSPG2	9606.ENSP00000053867	9606.ENSP00000363827	0	0	0	0	0.062	0.48	0	0.826	0.907
GRN	SORT1	9606.ENSP00000053867	9606.ENSP00000256637	0	0	0	0	0.085	0.48	0	0.94	0.968
GRP	POMC	9606.ENSP00000256857	9606.ENSP00000384092	0	0	0	0	0.048	0	0	0.813	0.814
GRP	NPY	9606.ENSP00000256857	9606.ENSP00000384364	0	0	0	0	0.053	0	0	0.813	0.815
GRP	PPY	9606.ENSP00000256857	9606.ENSP00000466009	0.044	0	0	0	0.104	0	0	0.805	0.818
GRP	MLN	9606.ENSP00000256857	9606.ENSP00000388825	0	0	0	0	0	0	0.4	0.757	0.848
GRPEL1	TIMM10	9606.ENSP00000264954	9606.ENSP00000257245	0	0	0	0	0.28	0	0.54	0.825	0.937
GRPEL1	HYOU1	9606.ENSP00000264954	9606.ENSP00000480150	0.057	0	0	0	0.368	0.306	0	0.467	0.75
GRPEL1	LONP1	9606.ENSP00000264954	9606.ENSP00000353826	0.1	0	0	0	0.602	0	0	0.421	0.775
GRPEL1	HSPA2	9606.ENSP00000264954	9606.ENSP00000378199	0.057	0	0	0	0.37	0.623	0	0.239	0.807
GRPEL1	HSPA1A	9606.ENSP00000264954	9606.ENSP00000364802	0.057	0	0	0	0.368	0.306	0	0.692	0.855
GRSF1	SLIRP	9606.ENSP00000254799	9606.ENSP00000450909	0	0	0	0	0.087	0.305	0	0.626	0.742
GSN	TTR	9606.ENSP00000362924	9606.ENSP00000237014	0	0	0	0	0	0	0.4	0.778	0.861
GSN	PXN	9606.ENSP00000362924	9606.ENSP00000267257	0	0	0	0	0.064	0.292	0	0.832	0.879
GSN	TMOD4	9606.ENSP00000362924	9606.ENSP00000295314	0	0	0	0	0	0	0	0.749	0.749
GSN	SRC	9606.ENSP00000362924	9606.ENSP00000362680	0	0	0	0	0.053	0.294	0	0.774	0.836
GSR	GSTA3	9606.ENSP00000221130	9606.ENSP00000211122	0	0	0	0	0.056	0	0.9	0.354	0.933
GSR	PGD	9606.ENSP00000221130	9606.ENSP00000270776	0.055	0	0	0	0.19	0.171	0	0.727	0.804
GSR	SOD2	9606.ENSP00000221130	9606.ENSP00000446252	0	0	0	0	0.112	0	0	0.8	0.814
GSR	TXN	9606.ENSP00000221130	9606.ENSP00000363641	0	0	0	0	0.115	0.197	0	0.891	0.916
GSR	GSTA1	9606.ENSP00000221130	9606.ENSP00000335620	0	0	0	0	0.056	0	0.9	0.468	0.945
GSR	PRDX6	9606.ENSP00000221130	9606.ENSP00000342026	0	0	0	0	0.081	0.091	0.913	0.563	0.964
GSR	HPGDS	9606.ENSP00000221130	9606.ENSP00000295256	0	0	0	0	0.067	0	0.9	0.654	0.964
GSTA1	GSTA3	9606.ENSP00000335620	9606.ENSP00000211122	0	0	0.049	0.983	0.201	0.743	0.65	0.351	0.947
GSTA1	HPGDS	9606.ENSP00000335620	9606.ENSP00000295256	0	0	0.104	0.698	0.067	0.077	0.65	0.345	0.791
GSTA1	PRDX6	9606.ENSP00000335620	9606.ENSP00000342026	0	0	0	0	0.069	0.045	0.9	0.147	0.914
GSTA3	HPGDS	9606.ENSP00000211122	9606.ENSP00000295256	0	0	0.102	0.698	0.069	0.077	0.65	0.323	0.784
GSTA3	PRDX6	9606.ENSP00000211122	9606.ENSP00000342026	0	0	0	0	0.063	0.045	0.9	0.33	0.932
GUSB	MPO	9606.ENSP00000302728	9606.ENSP00000225275	0	0	0	0	0.044	0	0	0.728	0.728
GUSB	IDUA	9606.ENSP00000302728	9606.ENSP00000247933	0	0	0	0	0.072	0	0	0.717	0.726
GUSB	HYAL1	9606.ENSP00000302728	9606.ENSP00000266031	0	0	0	0	0	0.046	0.9	0.447	0.942
GUSB	IGF2R	9606.ENSP00000302728	9606.ENSP00000349437	0	0	0	0	0.044	0	0	0.744	0.744
GUSB	IDS	9606.ENSP00000302728	9606.ENSP00000339801	0.057	0	0	0	0.193	0.49	0	0.461	0.762
GZMA	LAG3	9606.ENSP00000274306	9606.ENSP00000203629	0	0	0	0	0.401	0.113	0	0.662	0.805
GZMA	GZMH	9606.ENSP00000274306	9606.ENSP00000216338	0	0	0.106	0.868	0.85	0	0	0.157	0.877
GZMA	IFNG	9606.ENSP00000274306	9606.ENSP00000229135	0	0	0	0	0.46	0	0	0.718	0.841
GZMA	KLRB1	9606.ENSP00000274306	9606.ENSP00000229402	0	0	0	0	0.803	0.046	0	0.728	0.944
GZMA	KLRK1	9606.ENSP00000274306	9606.ENSP00000240618	0	0	0	0	0.475	0.046	0	0.611	0.788
GZMA	IL7R	9606.ENSP00000274306	9606.ENSP00000306157	0	0	0	0	0.342	0	0	0.582	0.713
GZMA	IDO1	9606.ENSP00000274306	9606.ENSP00000430950	0	0	0	0	0.151	0	0	0.693	0.728
GZMA	TIGIT	9606.ENSP00000274306	9606.ENSP00000419085	0	0	0	0	0.368	0	0	0.603	0.738
GZMA	XCL1	9606.ENSP00000274306	9606.ENSP00000356792	0	0	0	0	0.326	0.051	0	0.667	0.768
GZMA	PDCD1	9606.ENSP00000274306	9606.ENSP00000335062	0	0	0	0	0.162	0	0	0.746	0.778
GZMA	SH2D1A	9606.ENSP00000274306	9606.ENSP00000360181	0	0	0	0	0.634	0	0	0.453	0.791
GZMA	KLRD1	9606.ENSP00000274306	9606.ENSP00000338130	0	0	0	0	0.779	0.046	0	0.592	0.906
GZMH	LAG3	9606.ENSP00000216338	9606.ENSP00000203629	0	0	0	0	0.466	0.113	0	0.477	0.731
GZMH	KLRB1	9606.ENSP00000216338	9606.ENSP00000229402	0	0	0	0	0.457	0.046	0	0.489	0.712
GZMH	KLRD1	9606.ENSP00000216338	9606.ENSP00000338130	0	0	0	0	0.779	0.046	0	0.463	0.877
HADH	HSDL2	9606.ENSP00000474560	9606.ENSP00000381785	0.118	0	0	0	0.206	0.11	0.816	0.385	0.916
HAO1	NT5E	9606.ENSP00000368066	9606.ENSP00000257770	0.057	0	0	0	0	0	0.792	0	0.795
HAO1	SHMT1	9606.ENSP00000368066	9606.ENSP00000318868	0.045	0	0	0	0.146	0	0	0.674	0.711
HAVCR1	TIMD4	9606.ENSP00000487363	9606.ENSP00000274532	0	0	0.093	0.682	0.063	0	0	0.846	0.857
HAVCR1	IL18	9606.ENSP00000487363	9606.ENSP00000280357	0	0	0	0	0.042	0	0	0.766	0.767
HAVCR1	IGFBP7	9606.ENSP00000487363	9606.ENSP00000295666	0	0	0	0	0	0	0	0.72	0.72
HAVCR1	LCN2	9606.ENSP00000487363	9606.ENSP00000362108	0	0	0	0	0	0	0	0.913	0.913
HAVCR1	SPP1	9606.ENSP00000487363	9606.ENSP00000378517	0	0	0	0	0.054	0	0	0.741	0.744
HAVCR1	TFF3	9606.ENSP00000487363	9606.ENSP00000430690	0	0	0	0	0	0	0	0.717	0.717
HAVCR2	LAG3	9606.ENSP00000312002	9606.ENSP00000203629	0	0	0	0	0.128	0	0	0.914	0.922
HAVCR2	IFNG	9606.ENSP00000312002	9606.ENSP00000229135	0	0	0	0	0.146	0	0	0.871	0.885
HAVCR2	NECTIN2	9606.ENSP00000312002	9606.ENSP00000252483	0	0	0	0	0	0	0	0.809	0.809
HAVCR2	LGALS3	9606.ENSP00000312002	9606.ENSP00000254301	0	0	0	0	0.043	0.098	0	0.849	0.858
HAVCR2	MTUS1	9606.ENSP00000312002	9606.ENSP00000262102	0	0	0	0	0	0	0	0.817	0.817
HAVCR2	IL7R	9606.ENSP00000312002	9606.ENSP00000306157	0	0	0	0	0.087	0	0	0.777	0.788
HAVCR2	VSIR	9606.ENSP00000312002	9606.ENSP00000378409	0	0	0	0	0.066	0	0	0.697	0.704
HAVCR2	IL6	9606.ENSP00000312002	9606.ENSP00000385675	0	0	0	0	0.044	0	0	0.748	0.749
HAVCR2	IDO1	9606.ENSP00000312002	9606.ENSP00000430950	0	0	0	0	0.072	0	0	0.766	0.773
HAVCR2	TNFRSF4	9606.ENSP00000312002	9606.ENSP00000368538	0	0	0	0	0.073	0	0	0.771	0.778
HAVCR2	TNF	9606.ENSP00000312002	9606.ENSP00000398698	0	0	0	0	0.09	0	0	0.767	0.779
HAVCR2	PTPRC	9606.ENSP00000312002	9606.ENSP00000411355	0	0	0	0	0.166	0.069	0	0.754	0.792
HAVCR2	IL2RA	9606.ENSP00000312002	9606.ENSP00000369293	0	0	0.209	0	0.184	0.125	0	0.685	0.798
HAVCR2	TNFRSF9	9606.ENSP00000312002	9606.ENSP00000478699	0	0	0	0	0.084	0	0	0.8	0.809
HAVCR2	IL10	9606.ENSP00000312002	9606.ENSP00000412237	0	0	0	0	0.202	0	0	0.835	0.862
HAVCR2	PVR	9606.ENSP00000312002	9606.ENSP00000402060	0	0	0	0	0	0	0	0.882	0.882
HAVCR2	PDCD1	9606.ENSP00000312002	9606.ENSP00000335062	0	0	0	0	0.132	0	0	0.88	0.891
HAVCR2	TIGIT	9606.ENSP00000312002	9606.ENSP00000419085	0	0	0	0	0.141	0	0	0.885	0.897
HAVCR2	PDCD1LG2	9606.ENSP00000312002	9606.ENSP00000380855	0	0	0	0	0.044	0	0	0.925	0.925
HAVCR2	LGALS9	9606.ENSP00000312002	9606.ENSP00000378856	0	0	0	0	0.086	0.095	0.9	0.999	0.999
HBQ1	HBZ	9606.ENSP00000199708	9606.ENSP00000252951	0	0	0.055	0.941	0.217	0.37	0.54	0.427	0.854
HBZ	JUN	9606.ENSP00000252951	9606.ENSP00000360266	0	0	0	0	0	0	0	0.879	0.879
HEPH	HMOX2	9606.ENSP00000430620	9606.ENSP00000477572	0	0	0	0	0	0.063	0.9	0.177	0.916
HGF	NGFR	9606.ENSP00000222390	9606.ENSP00000172229	0	0	0	0	0	0	0.65	0.366	0.768
HGF	OSM	9606.ENSP00000222390	9606.ENSP00000215781	0	0	0	0	0.074	0	0.4	0.774	0.864
HGF	TIMP1	9606.ENSP00000222390	9606.ENSP00000218388	0	0	0	0	0.062	0	0.4	0.583	0.745
HGF	TGFB1	9606.ENSP00000222390	9606.ENSP00000221930	0	0	0	0	0.064	0	0.4	0.871	0.921
HGF	IL32	9606.ENSP00000222390	9606.ENSP00000431775	0	0	0	0	0	0	0	0.7	0.7
HGF	TGFA	9606.ENSP00000222390	9606.ENSP00000404131	0	0	0	0	0	0	0	0.701	0.701
HGF	PTPRC	9606.ENSP00000222390	9606.ENSP00000411355	0	0	0	0	0.08	0	0	0.694	0.706
HGF	MMP1	9606.ENSP00000222390	9606.ENSP00000322788	0	0	0	0	0.077	0	0.4	0.516	0.708
HGF	IFNG	9606.ENSP00000222390	9606.ENSP00000229135	0	0	0	0	0	0	0	0.716	0.716
HGF	INSR	9606.ENSP00000222390	9606.ENSP00000303830	0	0	0	0	0.042	0.096	0.65	0.185	0.719
HGF	NRP2	9606.ENSP00000222390	9606.ENSP00000353582	0	0	0	0	0.042	0	0	0.74	0.74
HGF	HSPG2	9606.ENSP00000222390	9606.ENSP00000363827	0	0	0	0	0	0	0	0.746	0.746
HGF	NTRK2	9606.ENSP00000222390	9606.ENSP00000277120	0	0	0	0	0	0.096	0.65	0.275	0.75
HGF	KITLG	9606.ENSP00000222390	9606.ENSP00000495951	0	0	0	0	0	0	0	0.754	0.754
HGF	ITGB1	9606.ENSP00000222390	9606.ENSP00000379350	0	0	0	0	0	0	0.5	0.561	0.771
HGF	MMP9	9606.ENSP00000222390	9606.ENSP00000361405	0	0	0	0	0.055	0	0.4	0.674	0.799
HGF	PGF	9606.ENSP00000222390	9606.ENSP00000451040	0	0	0	0	0	0	0	0.8	0.8
HGF	IL10	9606.ENSP00000222390	9606.ENSP00000412237	0	0	0	0	0.056	0	0.4	0.697	0.813
HGF	LIF	9606.ENSP00000222390	9606.ENSP00000249075	0	0	0	0	0	0	0.4	0.73	0.831
HGF	SERPINE1	9606.ENSP00000222390	9606.ENSP00000223095	0	0	0	0	0.077	0.045	0	0.825	0.832
HGF	PDGFRA	9606.ENSP00000222390	9606.ENSP00000257290	0	0	0	0	0.101	0.192	0.65	0.45	0.841
HGF	IL6	9606.ENSP00000222390	9606.ENSP00000385675	0	0	0	0	0.059	0	0.4	0.773	0.86
HGF	SRC	9606.ENSP00000222390	9606.ENSP00000362680	0	0	0	0	0	0.096	0.4	0.775	0.867
HGF	SPINT2	9606.ENSP00000222390	9606.ENSP00000301244	0	0	0	0	0	0.145	0.75	0.481	0.879
HGF	HGFAC	9606.ENSP00000222390	9606.ENSP00000421801	0	0	0	0.624	0.103	0.331	0.75	0.358	0.89
HGF	TEK	9606.ENSP00000222390	9606.ENSP00000369375	0	0	0	0	0.072	0	0.65	0.713	0.898
HGF	SDC1	9606.ENSP00000222390	9606.ENSP00000370542	0	0	0	0	0	0.292	0	0.866	0.901
HGF	KIT	9606.ENSP00000222390	9606.ENSP00000288135	0	0	0	0	0.059	0	0.65	0.792	0.925
HGF	SPINT1	9606.ENSP00000222390	9606.ENSP00000342098	0	0	0	0	0	0.121	0.75	0.766	0.944
HGF	NRP1	9606.ENSP00000222390	9606.ENSP00000265371	0	0	0	0	0.048	0	0	0.951	0.952
HGF	IGF1R	9606.ENSP00000222390	9606.ENSP00000497069	0	0	0	0	0	0.096	0.65	0.872	0.955
HGF	KDR	9606.ENSP00000222390	9606.ENSP00000263923	0	0	0	0	0.056	0	0.65	0.907	0.966
HGF	MET	9606.ENSP00000222390	9606.ENSP00000317272	0	0	0	0	0.042	0.989	0.9	0.999	0.999
HGFAC	SPINT2	9606.ENSP00000421801	9606.ENSP00000301244	0	0	0	0	0	0.295	0	0.938	0.954
HGFAC	MET	9606.ENSP00000421801	9606.ENSP00000317272	0	0	0	0	0	0.519	0	0.718	0.859
HGFAC	SPINT1	9606.ENSP00000421801	9606.ENSP00000342098	0	0	0	0	0	0.968	0	0.994	0.999
HGFAC	PTK7	9606.ENSP00000421801	9606.ENSP00000418754	0	0	0	0	0	0.762	0	0.073	0.769
HHEX	TSPAN8	9606.ENSP00000282728	9606.ENSP00000377003	0	0	0	0	0	0	0	0.817	0.817
HIF1A	TGFB1	9606.ENSP00000437955	9606.ENSP00000221930	0	0	0	0	0.044	0.225	0	0.799	0.838
HIF1A	IL1B	9606.ENSP00000437955	9606.ENSP00000263341	0	0	0	0	0.12	0	0	0.751	0.771
HIF1A	KDR	9606.ENSP00000437955	9606.ENSP00000263923	0	0	0	0	0.069	0	0	0.778	0.785
HIF1A	SAT2	9606.ENSP00000437955	9606.ENSP00000269298	0	0	0	0	0	0.292	0	0.749	0.814
HIF1A	PDGFB	9606.ENSP00000437955	9606.ENSP00000330382	0	0	0	0	0	0	0	0.717	0.717
HIF1A	PARP1	9606.ENSP00000437955	9606.ENSP00000355759	0	0	0	0	0.057	0.292	0	0.596	0.707
HIF1A	JUN	9606.ENSP00000437955	9606.ENSP00000360266	0	0	0	0	0.056	0.621	0	0.901	0.961
HIF1A	MMP9	9606.ENSP00000437955	9606.ENSP00000361405	0	0	0	0	0.088	0	0	0.815	0.824
HIF1A	SRC	9606.ENSP00000437955	9606.ENSP00000362680	0	0	0	0	0	0.632	0	0.666	0.872
HIF1A	IL6	9606.ENSP00000437955	9606.ENSP00000385675	0	0	0	0	0.139	0	0	0.777	0.8
HIF1A	TNF	9606.ENSP00000437955	9606.ENSP00000398698	0	0	0	0	0.044	0	0	0.818	0.818
HIF1A	LAMP2	9606.ENSP00000437955	9606.ENSP00000408411	0	0	0	0	0.068	0.625	0	0.289	0.73
HIF1A	IL10	9606.ENSP00000437955	9606.ENSP00000412237	0	0	0	0	0.048	0	0	0.749	0.751
HIF1A	PECAM1	9606.ENSP00000437955	9606.ENSP00000457421	0	0	0	0	0.056	0	0	0.729	0.733
HIF1A	IGF1R	9606.ENSP00000437955	9606.ENSP00000497069	0	0	0	0	0.057	0.071	0	0.74	0.752
HIF1A	NOTCH1	9606.ENSP00000437955	9606.ENSP00000498587	0	0	0	0	0.042	0.292	0.9	0.917	0.993
HIP1R	SNX9	9606.ENSP00000253083	9606.ENSP00000376024	0	0	0	0	0.049	0	0.5	0.44	0.71
HIP1R	IGF2R	9606.ENSP00000253083	9606.ENSP00000349437	0	0	0	0	0.042	0	0.5	0.525	0.752
HJV	TFRC	9606.ENSP00000337014	9606.ENSP00000376197	0	0	0	0	0	0	0.72	0.982	0.994
HJV	NEO1	9606.ENSP00000337014	9606.ENSP00000341198	0	0	0	0	0.057	0.64	0.9	0.994	0.999
HLA-A	IFNG	9606.ENSP00000379873	9606.ENSP00000229135	0	0	0	0	0.049	0	0	0.773	0.774
HLA-A	PDIA3	9606.ENSP00000379873	9606.ENSP00000300289	0	0	0	0	0.064	0.897	0.9	0.418	0.993
HLA-A	LILRB1	9606.ENSP00000379873	9606.ENSP00000315997	0	0	0	0	0.099	0.953	0.5	0.996	0.999
HLA-A	KLRD1	9606.ENSP00000379873	9606.ENSP00000338130	0	0	0	0	0.058	0.052	0.65	0.865	0.952
HLA-A	KIR2DL3	9606.ENSP00000379873	9606.ENSP00000342215	0	0	0	0	0.042	0.926	0.65	0.867	0.996
HLA-A	HLA-E	9606.ENSP00000379873	9606.ENSP00000365817	0	0	0.051	0.978	0.783	0.217	0.9	0.46	0.989
HLA-A	LSP1	9606.ENSP00000379873	9606.ENSP00000371194	0	0	0	0	0.125	0.9	0	0.099	0.914
HLA-A	LILRB4	9606.ENSP00000379873	9606.ENSP00000375616	0	0	0	0	0.082	0.286	0.5	0.22	0.71
HLA-A	LILRA2	9606.ENSP00000379873	9606.ENSP00000375618	0	0	0	0	0.106	0.101	0.5	0.522	0.782
HLA-A	LILRB2	9606.ENSP00000379873	9606.ENSP00000375629	0	0	0	0	0.157	0.442	0.5	0.973	0.992
HLA-A	HLA-DRA	9606.ENSP00000379873	9606.ENSP00000378786	0	0	0	0.614	0.263	0	0.9	0.383	0.95
HLA-A	LILRA6	9606.ENSP00000379873	9606.ENSP00000379651	0	0	0	0	0.074	0.093	0.5	0.522	0.772
HLA-A	IL10	9606.ENSP00000379873	9606.ENSP00000412237	0	0	0	0	0	0	0	0.705	0.705
HLA-A	TNF	9606.ENSP00000379873	9606.ENSP00000398698	0	0	0	0	0.118	0	0	0.74	0.76
HLA-DRA	LAG3	9606.ENSP00000378786	9606.ENSP00000203629	0	0	0	0	0.081	0.088	0.5	0.697	0.856
HLA-DRA	PDCD1	9606.ENSP00000378786	9606.ENSP00000335062	0	0	0	0	0.122	0	0.5	0.419	0.722
HLA-DRA	HLA-E	9606.ENSP00000378786	9606.ENSP00000365817	0	0	0	0	0.289	0	0.9	0.599	0.969
HLA-DRA	ITGB2	9606.ENSP00000378786	9606.ENSP00000380948	0	0	0	0	0.403	0	0	0.527	0.705
HLA-DRA	PTPRC	9606.ENSP00000378786	9606.ENSP00000411355	0	0	0	0	0.265	0	0.4	0.551	0.784
HLA-DRA	VIM	9606.ENSP00000378786	9606.ENSP00000446007	0	0	0	0	0.086	0.92	0	0.176	0.934
HLA-E	KLRB1	9606.ENSP00000365817	9606.ENSP00000229402	0	0	0	0	0.083	0.052	0	0.883	0.889
HLA-E	KLRK1	9606.ENSP00000365817	9606.ENSP00000240618	0	0	0	0	0.061	0.052	0.4	0.996	0.997
HLA-E	NECTIN2	9606.ENSP00000365817	9606.ENSP00000252483	0	0	0	0	0.05	0	0	0.746	0.748
HLA-E	PDIA3	9606.ENSP00000365817	9606.ENSP00000300289	0	0	0	0	0.044	0	0.9	0.262	0.923
HLA-E	LILRB1	9606.ENSP00000365817	9606.ENSP00000315997	0	0	0	0	0.109	0.183	0.5	0.995	0.997
HLA-E	SIGLEC7	9606.ENSP00000365817	9606.ENSP00000323328	0	0	0	0	0.098	0.183	0	0.66	0.727
HLA-E	KLRD1	9606.ENSP00000365817	9606.ENSP00000338130	0	0	0	0	0.06	0.958	0.9	0.999	0.999
HLA-E	KIR2DL3	9606.ENSP00000365817	9606.ENSP00000342215	0	0	0	0	0.044	0	0.65	0.78	0.919
HLA-E	TIGIT	9606.ENSP00000365817	9606.ENSP00000419085	0	0	0	0	0.061	0	0	0.737	0.742
HLA-E	LILRB4	9606.ENSP00000365817	9606.ENSP00000375616	0	0	0	0	0.096	0.183	0.5	0.539	0.807
HLA-E	LILRA6	9606.ENSP00000365817	9606.ENSP00000379651	0	0	0	0	0.079	0.093	0.5	0.609	0.814
HLA-E	LILRB2	9606.ENSP00000365817	9606.ENSP00000375629	0	0	0	0	0.182	0.101	0.5	0.722	0.884
HMGCL	OXCT1	9606.ENSP00000363614	9606.ENSP00000196371	0.111	0	0	0	0.244	0	0.9	0.732	0.979
HMGCL	MVK	9606.ENSP00000363614	9606.ENSP00000228510	0.095	0	0	0	0.054	0	0.792	0.362	0.871
HPGDS	PRDX6	9606.ENSP00000295256	9606.ENSP00000342026	0	0	0	0	0.067	0.066	0.9	0.415	0.942
HPGDS	PTGES2	9606.ENSP00000295256	9606.ENSP00000345341	0	0	0	0	0	0	0.9	0.545	0.952
HPGDS	PTGDS	9606.ENSP00000295256	9606.ENSP00000360687	0	0	0	0	0.087	0	0.9	0.91	0.991
HPSE	IDS	9606.ENSP00000384262	9606.ENSP00000339801	0	0	0	0	0	0	0.9	0.077	0.903
HPSE	SDC1	9606.ENSP00000384262	9606.ENSP00000370542	0	0	0	0	0	0	0.9	0.594	0.957
HRC	SULT2A1	9606.ENSP00000252825	9606.ENSP00000222002	0	0	0	0	0.056	0	0	0.816	0.819
HSBP1	WASHC3	9606.ENSP00000392896	9606.ENSP00000240079	0	0	0	0	0.06	0.867	0	0.495	0.931
HSD11B1	POMC	9606.ENSP00000355995	9606.ENSP00000384092	0	0	0	0	0.049	0	0	0.767	0.768
HSPA2	TLR2	9606.ENSP00000378199	9606.ENSP00000260010	0	0	0	0	0	0.102	0.9	0.074	0.909
HSPA2	MAPK9	9606.ENSP00000378199	9606.ENSP00000394560	0	0	0	0	0.06	0	0.9	0.073	0.905
HSPG2	NID2	9606.ENSP00000363827	9606.ENSP00000216286	0	0	0	0	0.194	0.647	0.5	0.997	0.999
HSPG2	TGFB1	9606.ENSP00000363827	9606.ENSP00000221930	0	0	0	0	0.097	0	0	0.735	0.75
HSPG2	LAMB1	9606.ENSP00000363827	9606.ENSP00000222399	0	0	0	0.555	0.196	0.066	0.5	0.489	0.782
HSPG2	MSTN	9606.ENSP00000363827	9606.ENSP00000260950	0	0	0	0	0	0	0	0.849	0.849
HSPG2	KDR	9606.ENSP00000363827	9606.ENSP00000263923	0	0	0	0.55	0.098	0.514	0.9	0.513	0.975
HSPG2	NID1	9606.ENSP00000363827	9606.ENSP00000264187	0	0	0	0	0.217	0.907	0.5	0.999	0.999
HSPG2	VCAN	9606.ENSP00000363827	9606.ENSP00000265077	0	0	0	0.546	0.053	0.045	0.5	0.621	0.805
HSPG2	TINAGL1	9606.ENSP00000363827	9606.ENSP00000271064	0	0	0	0	0.167	0.754	0	0.187	0.819
HSPG2	ITGA2	9606.ENSP00000363827	9606.ENSP00000296585	0	0	0	0	0.083	0.098	0.9	0.33	0.937
HSPG2	PRL	9606.ENSP00000363827	9606.ENSP00000302150	0	0	0	0	0	0	0.5	0.444	0.71
HSPG2	PDGFB	9606.ENSP00000363827	9606.ENSP00000330382	0	0	0	0	0.082	0.292	0.5	0.235	0.718
HSPG2	PRELP	9606.ENSP00000363827	9606.ENSP00000343924	0	0	0	0	0.132	0.292	0	0.759	0.839
HSPG2	SDC4	9606.ENSP00000363827	9606.ENSP00000361818	0	0	0	0	0.068	0	0.4	0.647	0.785
HSPG2	ITGB1	9606.ENSP00000363827	9606.ENSP00000379350	0	0	0	0	0.084	0	0.9	0.473	0.947
HSPG2	SDC1	9606.ENSP00000363827	9606.ENSP00000370542	0	0	0	0	0.086	0	0.4	0.943	0.966
HTRA2	TNFRSF1A	9606.ENSP00000258080	9606.ENSP00000162749	0	0	0	0	0.044	0.994	0	0.39	0.996
HTRA2	TNF	9606.ENSP00000258080	9606.ENSP00000398698	0	0	0	0	0.057	0.743	0	0.325	0.822
HYAL1	IDUA	9606.ENSP00000266031	9606.ENSP00000247933	0	0	0	0	0	0.09	0.9	0.455	0.946
HYOU1	SCARF1	9606.ENSP00000480150	9606.ENSP00000263071	0	0	0	0	0	0	0	0.855	0.855
HYOU1	SIL1	9606.ENSP00000480150	9606.ENSP00000265195	0	0	0	0	0.104	0.293	0.9	0.958	0.997
HYOU1	PDIA3	9606.ENSP00000480150	9606.ENSP00000300289	0	0	0	0	0.322	0.1	0	0.816	0.877
HYOU1	SEL1L	9606.ENSP00000480150	9606.ENSP00000337053	0.045	0	0	0	0.16	0.511	0	0.673	0.854
HYOU1	PDIA4	9606.ENSP00000480150	9606.ENSP00000499129	0	0	0	0	0.729	0.234	0	0.988	0.997
ICAM1	ICAM3	9606.ENSP00000264832	9606.ENSP00000160262	0	0	0.065	0.922	0.06	0	0.9	0.643	0.964
ICAM1	TNFRSF1A	9606.ENSP00000264832	9606.ENSP00000162749	0	0	0	0	0.066	0	0	0.736	0.742
ICAM1	TIMP1	9606.ENSP00000264832	9606.ENSP00000218388	0	0	0	0	0.115	0	0	0.81	0.825
ICAM1	TGFB1	9606.ENSP00000264832	9606.ENSP00000221930	0	0	0	0	0.151	0	0	0.695	0.73
ICAM1	SERPINE1	9606.ENSP00000264832	9606.ENSP00000223095	0	0	0	0	0.129	0	0	0.716	0.742
ICAM1	MPO	9606.ENSP00000264832	9606.ENSP00000225275	0	0	0	0	0.066	0	0	0.763	0.769
ICAM1	IFNG	9606.ENSP00000264832	9606.ENSP00000229135	0	0	0	0	0.061	0.164	0	0.885	0.902
ICAM1	KLRK1	9606.ENSP00000264832	9606.ENSP00000240618	0	0	0	0	0.055	0	0	0.731	0.735
ICAM1	TLR2	9606.ENSP00000264832	9606.ENSP00000260010	0	0	0	0	0.175	0	0	0.667	0.714
ICAM1	VWF	9606.ENSP00000264832	9606.ENSP00000261405	0	0	0	0	0.054	0	0	0.766	0.769
ICAM1	IL1B	9606.ENSP00000264832	9606.ENSP00000263341	0	0	0	0	0.271	0	0	0.885	0.912
ICAM1	SELP	9606.ENSP00000264832	9606.ENSP00000263686	0	0	0	0	0.109	0	0	0.927	0.932
ICAM1	NOS3	9606.ENSP00000264832	9606.ENSP00000297494	0	0	0	0	0.084	0	0	0.696	0.709
ICAM1	TSPAN8	9606.ENSP00000264832	9606.ENSP00000377003	0	0	0	0	0.047	0	0	0.713	0.715
ICAM1	MMP1	9606.ENSP00000264832	9606.ENSP00000322788	0	0	0	0	0.084	0	0	0.707	0.72
ICAM1	ITGA5	9606.ENSP00000264832	9606.ENSP00000293379	0	0	0	0	0.119	0	0	0.699	0.723
ICAM1	TEK	9606.ENSP00000264832	9606.ENSP00000369375	0	0	0	0	0.055	0	0	0.72	0.724
ICAM1	TNFRSF1B	9606.ENSP00000264832	9606.ENSP00000365435	0	0	0	0	0.176	0	0.4	0.543	0.754
ICAM1	IL2RA	9606.ENSP00000264832	9606.ENSP00000369293	0	0	0	0	0.066	0.292	0	0.666	0.759
ICAM1	IL15	9606.ENSP00000264832	9606.ENSP00000296545	0	0	0	0	0.144	0	0	0.74	0.767
ICAM1	MMP9	9606.ENSP00000264832	9606.ENSP00000361405	0	0	0	0	0.094	0	0	0.779	0.791
ICAM1	ICAM4	9606.ENSP00000264832	9606.ENSP00000342114	0	0	0	0	0.063	0	0	0.788	0.792
ICAM1	MFGE8	9606.ENSP00000264832	9606.ENSP00000268150	0	0	0	0	0.054	0	0	0.797	0.799
ICAM1	IL1R1	9606.ENSP00000264832	9606.ENSP00000386380	0	0	0	0	0.084	0	0.4	0.684	0.811
ICAM1	SCARB2	9606.ENSP00000264832	9606.ENSP00000264896	0	0	0	0	0.049	0	0	0.81	0.811
ICAM1	PTPRC	9606.ENSP00000264832	9606.ENSP00000411355	0	0	0	0	0.119	0	0	0.813	0.828
ICAM1	IL10	9606.ENSP00000264832	9606.ENSP00000412237	0	0	0	0	0.056	0	0.4	0.794	0.873
ICAM1	PECAM1	9606.ENSP00000264832	9606.ENSP00000457421	0	0	0	0	0.123	0	0	0.861	0.873
ICAM1	TNF	9606.ENSP00000264832	9606.ENSP00000398698	0	0	0	0	0.255	0	0	0.929	0.944
ICAM1	IL6	9606.ENSP00000264832	9606.ENSP00000385675	0	0	0	0	0.27	0	0	0.931	0.947
ICAM1	SELE	9606.ENSP00000264832	9606.ENSP00000331736	0	0	0	0	0.17	0	0	0.941	0.949
ICAM1	ITGB1	9606.ENSP00000264832	9606.ENSP00000379350	0	0	0	0	0.074	0	0	0.966	0.967
ICAM1	ICAM2	9606.ENSP00000264832	9606.ENSP00000415283	0	0	0.098	0.71	0.09	0	0.9	0.917	0.992
ICAM1	VCAM1	9606.ENSP00000264832	9606.ENSP00000294728	0	0	0	0	0.146	0	0	0.999	0.999
ICAM1	ITGAL	9606.ENSP00000264832	9606.ENSP00000349252	0	0	0	0	0.124	0.983	0.9	0.997	0.999
ICAM1	ITGB2	9606.ENSP00000264832	9606.ENSP00000380948	0	0	0	0	0.154	0.735	0.9	0.999	0.999
ICAM1	ITGAM	9606.ENSP00000264832	9606.ENSP00000496959	0	0	0	0	0.133	0.292	0.9	0.996	0.999
ICAM2	ICAM3	9606.ENSP00000415283	9606.ENSP00000160262	0	0	0	0.751	0.148	0	0.9	0.63	0.965
ICAM2	SELP	9606.ENSP00000415283	9606.ENSP00000263686	0	0	0	0	0.121	0	0	0.678	0.705
ICAM2	VCAM1	9606.ENSP00000415283	9606.ENSP00000294728	0	0	0	0	0.049	0	0	0.879	0.88
ICAM2	SELE	9606.ENSP00000415283	9606.ENSP00000331736	0	0	0	0	0.082	0	0	0.755	0.765
ICAM2	ICAM4	9606.ENSP00000415283	9606.ENSP00000342114	0	0	0	0	0.063	0	0	0.74	0.745
ICAM2	ITGAL	9606.ENSP00000415283	9606.ENSP00000349252	0	0	0	0	0.114	0	0.9	0.994	0.999
ICAM2	ITGB2	9606.ENSP00000415283	9606.ENSP00000380948	0	0	0	0	0.151	0	0.9	0.995	0.999
ICAM2	PECAM1	9606.ENSP00000415283	9606.ENSP00000457421	0	0	0	0	0.306	0	0	0.801	0.856
ICAM2	ITGAM	9606.ENSP00000415283	9606.ENSP00000496959	0	0	0	0	0.12	0	0.9	0.968	0.996
ICAM3	VCAM1	9606.ENSP00000160262	9606.ENSP00000294728	0	0	0	0	0	0.126	0	0.778	0.797
ICAM3	ITIH4	9606.ENSP00000160262	9606.ENSP00000266041	0	0	0	0	0.058	0.081	0	0.793	0.805
ICAM3	ITGB2	9606.ENSP00000160262	9606.ENSP00000380948	0	0	0	0	0.191	0.071	0.9	0.992	0.999
ICAM3	ITGAL	9606.ENSP00000160262	9606.ENSP00000349252	0	0	0	0	0.158	0.947	0.9	0.987	0.999
ICAM4	ITGAL	9606.ENSP00000342114	9606.ENSP00000349252	0	0	0	0	0.05	0	0.5	0.721	0.855
ICAM4	ITGB2	9606.ENSP00000342114	9606.ENSP00000380948	0	0	0	0	0.05	0	0.5	0.965	0.981
ICAM5	ITGB2	9606.ENSP00000221980	9606.ENSP00000380948	0	0	0	0	0	0	0.5	0.771	0.88
ICAM5	ITGAL	9606.ENSP00000221980	9606.ENSP00000349252	0	0	0	0	0	0.946	0.5	0.875	0.996
ICOSLG	PDCD1	9606.ENSP00000339477	9606.ENSP00000335062	0	0	0	0	0.11	0	0	0.881	0.89
ICOSLG	PDCD1LG2	9606.ENSP00000339477	9606.ENSP00000380855	0	0	0.113	0.597	0	0	0	0.721	0.742
ICOSLG	TNFSF13B	9606.ENSP00000339477	9606.ENSP00000365048	0	0	0	0	0	0	0	0.768	0.768
ICOSLG	IL10	9606.ENSP00000339477	9606.ENSP00000412237	0	0	0	0	0.048	0	0	0.826	0.827
ICOSLG	VTCN1	9606.ENSP00000339477	9606.ENSP00000358470	0	0	0	0	0	0	0	0.839	0.839
ICOSLG	TNFRSF9	9606.ENSP00000339477	9606.ENSP00000478699	0	0	0	0	0.092	0	0	0.925	0.929
ICOSLG	TNFRSF4	9606.ENSP00000339477	9606.ENSP00000368538	0	0	0	0	0.099	0	0	0.985	0.986
IDI2	MVK	9606.ENSP00000277517	9606.ENSP00000228510	0.12	0	0	0	0.123	0	0.154	0.771	0.83
IDO1	LAG3	9606.ENSP00000430950	9606.ENSP00000203629	0	0	0	0	0.214	0	0	0.787	0.825
IDO1	IFNG	9606.ENSP00000430950	9606.ENSP00000229135	0	0	0	0	0.165	0	0	0.92	0.93
IDO1	NT5E	9606.ENSP00000430950	9606.ENSP00000257770	0	0	0	0	0.068	0	0	0.692	0.7
IDO1	IL1B	9606.ENSP00000430950	9606.ENSP00000263341	0	0	0	0	0.139	0	0	0.72	0.748
IDO1	KYNU	9606.ENSP00000430950	9606.ENSP00000264170	0	0	0	0	0.145	0.079	0.9	0.809	0.983
IDO1	PDCD1	9606.ENSP00000430950	9606.ENSP00000335062	0	0	0	0	0.068	0	0	0.763	0.769
IDO1	PDCD1LG2	9606.ENSP00000430950	9606.ENSP00000380855	0	0	0	0	0.175	0	0	0.766	0.798
IDO1	IL6	9606.ENSP00000430950	9606.ENSP00000385675	0	0	0	0	0.115	0	0	0.773	0.791
IDO1	TNF	9606.ENSP00000430950	9606.ENSP00000398698	0	0	0	0	0.122	0	0	0.736	0.758
IDO1	IL10	9606.ENSP00000430950	9606.ENSP00000412237	0	0	0	0	0.062	0	0	0.854	0.857
IDO1	TIGIT	9606.ENSP00000430950	9606.ENSP00000419085	0	0	0	0	0.103	0	0	0.696	0.715
IDO1	ITGAM	9606.ENSP00000430950	9606.ENSP00000496959	0	0	0	0	0.124	0	0	0.77	0.79
IDO1	IL17A	9606.ENSP00000430950	9606.ENSP00000497968	0	0	0	0	0.072	0	0	0.798	0.804
IDO1	TNFRSF9	9606.ENSP00000430950	9606.ENSP00000478699	0	0	0	0	0.127	0	0	0.814	0.83
IDO1	TDO2	9606.ENSP00000430950	9606.ENSP00000444788	0	0	0	0	0.08	0	0.9	0.907	0.99
IDS	IDUA	9606.ENSP00000339801	9606.ENSP00000247933	0	0	0	0	0	0.086	0.9	0.813	0.981
IDUA	SGSH	9606.ENSP00000247933	9606.ENSP00000314606	0	0	0	0	0.128	0	0.9	0.726	0.974
IFIT1	UBE2L6	9606.ENSP00000360869	9606.ENSP00000287156	0	0	0	0	0.45	0.108	0.4	0.432	0.81
IFIT1	STAT2	9606.ENSP00000360869	9606.ENSP00000315768	0	0	0	0	0.295	0	0.5	0.704	0.887
IFIT1	IFIT3	9606.ENSP00000360869	9606.ENSP00000360876	0	0	0.084	0.895	0.982	0.982	0	0.895	0.999
IFIT3	UBE2L6	9606.ENSP00000360876	9606.ENSP00000287156	0	0	0	0	0.67	0.108	0	0.41	0.811
IFIT3	STAT2	9606.ENSP00000360876	9606.ENSP00000315768	0	0	0	0	0.333	0	0.5	0.764	0.914
IFIT3	SAMD9L	9606.ENSP00000360876	9606.ENSP00000326247	0	0	0	0	0.768	0.106	0	0.616	0.913
IFIT3	IL6	9606.ENSP00000360876	9606.ENSP00000385675	0	0	0	0	0.124	0	0	0.692	0.718
IFNG	TNFRSF1A	9606.ENSP00000229135	9606.ENSP00000162749	0	0	0	0	0	0	0	0.919	0.919
IFNG	LAG3	9606.ENSP00000229135	9606.ENSP00000203629	0	0	0	0	0.455	0	0	0.784	0.877
IFNG	PSME2	9606.ENSP00000229135	9606.ENSP00000216802	0	0	0	0	0.179	0	0.9	0.559	0.96
IFNG	TIMP1	9606.ENSP00000229135	9606.ENSP00000218388	0	0	0	0	0.13	0	0	0.736	0.76
IFNG	TGFB1	9606.ENSP00000229135	9606.ENSP00000221930	0	0	0	0	0.055	0	0	0.886	0.888
IFNG	SERPINE1	9606.ENSP00000229135	9606.ENSP00000223095	0	0	0	0	0	0	0	0.72	0.72
IFNG	MPO	9606.ENSP00000229135	9606.ENSP00000225275	0	0	0	0	0.101	0	0	0.775	0.789
IFNG	IL10RA	9606.ENSP00000229135	9606.ENSP00000227752	0	0	0	0	0.086	0	0.65	0.748	0.912
IFNG	KITLG	9606.ENSP00000229135	9606.ENSP00000495951	0	0	0	0	0	0	0	0.701	0.701
IFNG	TLR1	9606.ENSP00000229135	9606.ENSP00000354932	0	0	0	0	0.067	0	0	0.696	0.704
IFNG	TREM2	9606.ENSP00000229135	9606.ENSP00000362205	0	0	0.455	0	0.042	0	0	0.481	0.705
IFNG	MMP1	9606.ENSP00000229135	9606.ENSP00000322788	0	0	0	0	0.058	0	0	0.701	0.706
IFNG	JUN	9606.ENSP00000229135	9606.ENSP00000360266	0	0	0	0	0.044	0	0	0.71	0.711
IFNG	OCLN	9606.ENSP00000229135	9606.ENSP00000347379	0	0	0	0	0.046	0	0	0.71	0.711
IFNG	OSMR	9606.ENSP00000229135	9606.ENSP00000274276	0	0	0	0	0	0	0.65	0.24	0.722
IFNG	MMP3	9606.ENSP00000229135	9606.ENSP00000299855	0	0	0	0	0.055	0	0	0.721	0.725
IFNG	LCN2	9606.ENSP00000229135	9606.ENSP00000362108	0	0	0	0	0.052	0	0	0.722	0.725
IFNG	IL1R1	9606.ENSP00000229135	9606.ENSP00000386380	0	0	0	0	0	0	0	0.726	0.726
IFNG	TNFRSF4	9606.ENSP00000229135	9606.ENSP00000368538	0	0	0	0	0.086	0	0	0.72	0.733
IFNG	LIFR	9606.ENSP00000229135	9606.ENSP00000398368	0	0	0	0	0	0	0.65	0.272	0.734
IFNG	TNFRSF13B	9606.ENSP00000229135	9606.ENSP00000261652	0	0	0	0	0.056	0	0	0.73	0.734
IFNG	XCL1	9606.ENSP00000229135	9606.ENSP00000356792	0	0	0	0	0.378	0	0	0.591	0.735
IFNG	IL18BP	9606.ENSP00000229135	9606.ENSP00000434717	0	0	0.398	0	0.056	0	0	0.578	0.739
IFNG	IL12B	9606.ENSP00000229135	9606.ENSP00000231228	0	0	0.375	0	0.197	0	0	0.523	0.74
IFNG	VCAM1	9606.ENSP00000229135	9606.ENSP00000294728	0	0	0	0	0.082	0	0	0.736	0.748
IFNG	MMP9	9606.ENSP00000229135	9606.ENSP00000361405	0	0	0	0	0.091	0	0	0.737	0.751
IFNG	SPP1	9606.ENSP00000229135	9606.ENSP00000378517	0	0	0	0	0.083	0	0	0.741	0.752
IFNG	TNFSF13B	9606.ENSP00000229135	9606.ENSP00000365048	0	0	0	0	0.068	0	0	0.759	0.765
IFNG	IL5RA	9606.ENSP00000229135	9606.ENSP00000412209	0	0	0	0	0.044	0	0.65	0.358	0.766
IFNG	TIGIT	9606.ENSP00000229135	9606.ENSP00000419085	0	0	0	0	0.256	0	0	0.699	0.767
IFNG	SLAMF1	9606.ENSP00000229135	9606.ENSP00000438406	0	0	0	0	0.3	0	0	0.692	0.775
IFNG	IL33	9606.ENSP00000229135	9606.ENSP00000370842	0	0	0	0	0	0	0	0.778	0.778
IFNG	PDGFRA	9606.ENSP00000229135	9606.ENSP00000257290	0	0	0	0	0.104	0	0.65	0.369	0.784
IFNG	STAT2	9606.ENSP00000229135	9606.ENSP00000315768	0	0	0	0	0.075	0	0	0.777	0.785
IFNG	MRC1	9606.ENSP00000229135	9606.ENSP00000455897	0	0	0	0	0.069	0	0	0.783	0.79
IFNG	SH2D1A	9606.ENSP00000229135	9606.ENSP00000360181	0	0	0	0	0.294	0	0	0.727	0.799
IFNG	TNFRSF1B	9606.ENSP00000229135	9606.ENSP00000365435	0	0	0	0	0.083	0	0	0.792	0.801
IFNG	TNFRSF9	9606.ENSP00000229135	9606.ENSP00000478699	0	0	0	0	0.177	0	0	0.769	0.801
IFNG	IL20RA	9606.ENSP00000229135	9606.ENSP00000314976	0	0	0.257	0	0	0	0.65	0.311	0.805
IFNG	MOG	9606.ENSP00000229135	9606.ENSP00000366091	0	0	0	0	0	0	0	0.823	0.823
IFNG	KLRB1	9606.ENSP00000229135	9606.ENSP00000229402	0	0	0	0	0.19	0	0	0.794	0.826
IFNG	NRP1	9606.ENSP00000229135	9606.ENSP00000265371	0	0	0	0	0	0	0	0.833	0.833
IFNG	PDCD1LG2	9606.ENSP00000229135	9606.ENSP00000380855	0	0	0	0	0.09	0	0	0.825	0.834
IFNG	IL10RB	9606.ENSP00000229135	9606.ENSP00000290200	0	0	0	0	0	0	0.65	0.553	0.837
IFNG	KLRK1	9606.ENSP00000229135	9606.ENSP00000240618	0	0	0	0	0.227	0	0	0.802	0.841
IFNG	LGALS3	9606.ENSP00000229135	9606.ENSP00000254301	0	0	0	0	0.073	0	0	0.839	0.844
IFNG	IL3RA	9606.ENSP00000229135	9606.ENSP00000327890	0	0	0	0	0.05	0	0.65	0.579	0.847
IFNG	IL13RA1	9606.ENSP00000229135	9606.ENSP00000360730	0	0	0	0	0	0	0.65	0.618	0.86
IFNG	LTA	9606.ENSP00000229135	9606.ENSP00000403495	0	0	0	0	0.143	0	0	0.845	0.861
IFNG	NOS2	9606.ENSP00000229135	9606.ENSP00000327251	0	0	0	0	0.05	0	0	0.861	0.862
IFNG	NCAM1	9606.ENSP00000229135	9606.ENSP00000480132	0	0	0	0	0.076	0	0	0.858	0.863
IFNG	IFNL1	9606.ENSP00000229135	9606.ENSP00000329991	0	0	0.423	0	0.065	0	0	0.767	0.863
IFNG	IL6ST	9606.ENSP00000229135	9606.ENSP00000370698	0	0	0	0	0.121	0	0.65	0.598	0.865
IFNG	KLRD1	9606.ENSP00000229135	9606.ENSP00000338130	0	0	0	0	0.33	0	0	0.815	0.87
IFNG	NCR1	9606.ENSP00000229135	9606.ENSP00000291890	0	0	0	0	0.24	0	0	0.862	0.89
IFNG	IFNLR1	9606.ENSP00000229135	9606.ENSP00000327824	0	0	0	0	0.089	0	0.65	0.693	0.893
IFNG	IL6R	9606.ENSP00000229135	9606.ENSP00000357470	0	0	0.273	0	0	0	0.65	0.624	0.896
IFNG	IL2RG	9606.ENSP00000229135	9606.ENSP00000363318	0	0	0	0	0.14	0	0.65	0.725	0.91
IFNG	PDCD1	9606.ENSP00000229135	9606.ENSP00000335062	0	0	0.32	0	0.216	0	0	0.854	0.915
IFNG	TLR2	9606.ENSP00000229135	9606.ENSP00000260010	0	0	0	0	0.06	0	0	0.916	0.918
IFNG	ITGAM	9606.ENSP00000229135	9606.ENSP00000496959	0	0	0	0	0.072	0	0	0.917	0.92
IFNG	PTPRC	9606.ENSP00000229135	9606.ENSP00000411355	0	0	0	0	0.126	0	0	0.917	0.924
IFNG	IL7R	9606.ENSP00000229135	9606.ENSP00000306157	0	0	0	0	0.101	0	0.65	0.784	0.926
IFNG	IL22	9606.ENSP00000229135	9606.ENSP00000442424	0	0	0	0	0.208	0	0	0.926	0.939
IFNG	IL15	9606.ENSP00000229135	9606.ENSP00000296545	0	0	0	0	0.099	0	0	0.935	0.939
IFNG	IL18	9606.ENSP00000229135	9606.ENSP00000280357	0	0	0	0	0.104	0	0	0.945	0.949
IFNG	IL12RB1	9606.ENSP00000229135	9606.ENSP00000470788	0	0	0	0	0.205	0	0.65	0.852	0.955
IFNG	IL4R	9606.ENSP00000229135	9606.ENSP00000379111	0	0	0.207	0	0.049	0	0.65	0.876	0.962
IFNG	IL2RA	9606.ENSP00000229135	9606.ENSP00000369293	0	0	0	0	0.382	0	0.65	0.86	0.967
IFNG	PSME1	9606.ENSP00000229135	9606.ENSP00000372155	0	0	0	0	0.149	0	0.9	0.73	0.975
IFNG	IL17A	9606.ENSP00000229135	9606.ENSP00000497968	0	0	0	0	0.134	0	0	0.975	0.978
IFNG	IL6	9606.ENSP00000229135	9606.ENSP00000385675	0	0	0	0	0.128	0	0	0.981	0.983
IFNG	TNF	9606.ENSP00000229135	9606.ENSP00000398698	0	0	0	0	0.202	0	0	0.99	0.991
IFNG	IL10	9606.ENSP00000229135	9606.ENSP00000412237	0	0	0	0	0.566	0	0	0.989	0.995
IFNG	IL1B	9606.ENSP00000229135	9606.ENSP00000263341	0	0	0	0	0.273	0	0	0.997	0.998
IFNG	IFNGR1	9606.ENSP00000229135	9606.ENSP00000356713	0	0	0.284	0	0	0.985	0.9	0.998	0.999
IFNG	IFNGR2	9606.ENSP00000229135	9606.ENSP00000371425	0	0	0	0	0	0.926	0.5	0.997	0.999
IFNGR1	TNFRSF1A	9606.ENSP00000356713	9606.ENSP00000162749	0	0	0	0	0.124	0	0	0.786	0.804
IFNGR1	OSM	9606.ENSP00000356713	9606.ENSP00000215781	0	0	0	0	0.064	0	0.65	0.167	0.703
IFNGR1	IL10RA	9606.ENSP00000356713	9606.ENSP00000227752	0	0	0	0	0.141	0	0	0.751	0.777
IFNGR1	IL12B	9606.ENSP00000356713	9606.ENSP00000231228	0	0	0.281	0	0	0	0.65	0.517	0.867
IFNGR1	IL10RB	9606.ENSP00000356713	9606.ENSP00000290200	0	0	0	0	0.128	0	0	0.806	0.823
IFNGR1	IL15	9606.ENSP00000356713	9606.ENSP00000296545	0	0	0	0	0.111	0	0.65	0.377	0.789
IFNGR1	STAT2	9606.ENSP00000356713	9606.ENSP00000315768	0	0	0	0	0.099	0.046	0	0.732	0.749
IFNGR1	IFNL1	9606.ENSP00000356713	9606.ENSP00000329991	0	0	0.228	0	0	0	0.65	0.508	0.855
IFNGR1	IL19	9606.ENSP00000356713	9606.ENSP00000499459	0	0	0	0	0	0	0.65	0.195	0.706
IFNGR1	IL4R	9606.ENSP00000356713	9606.ENSP00000379111	0	0	0	0	0.11	0.045	0	0.71	0.732
IFNGR1	IL17A	9606.ENSP00000356713	9606.ENSP00000497968	0	0	0	0	0	0	0	0.761	0.761
IFNGR1	IL13RA1	9606.ENSP00000356713	9606.ENSP00000360730	0	0	0	0	0.259	0	0	0.703	0.77
IFNGR1	IL22	9606.ENSP00000356713	9606.ENSP00000442424	0	0	0	0	0	0	0.65	0.373	0.771
IFNGR1	TNF	9606.ENSP00000356713	9606.ENSP00000398698	0	0	0	0	0.114	0	0	0.753	0.772
IFNGR1	IL6R	9606.ENSP00000356713	9606.ENSP00000357470	0	0	0.355	0	0.129	0	0	0.628	0.773
IFNGR1	IL12RB1	9606.ENSP00000356713	9606.ENSP00000470788	0	0	0	0	0.101	0	0	0.859	0.867
IFNGR1	IL10	9606.ENSP00000356713	9606.ENSP00000412237	0	0	0	0	0.045	0	0.65	0.781	0.92
IFNGR1	IL6	9606.ENSP00000356713	9606.ENSP00000385675	0	0	0	0	0.087	0	0.65	0.788	0.926
IFNGR1	IFNGR2	9606.ENSP00000356713	9606.ENSP00000371425	0	0	0	0	0.189	0.9	0.5	0.999	0.999
IFNGR2	STAT2	9606.ENSP00000371425	9606.ENSP00000315768	0	0	0	0	0.113	0	0	0.828	0.84
IFNGR2	IFNLR1	9606.ENSP00000371425	9606.ENSP00000327824	0	0	0.254	0	0	0	0	0.713	0.776
IFNGR2	IL13RA1	9606.ENSP00000371425	9606.ENSP00000360730	0	0	0.304	0	0.167	0	0	0.537	0.708
IFNGR2	IL12RB1	9606.ENSP00000371425	9606.ENSP00000470788	0	0	0	0	0.105	0	0	0.893	0.9
IFNL1	IL10RA	9606.ENSP00000329991	9606.ENSP00000227752	0	0	0	0	0.042	0	0.65	0.667	0.878
IFNL1	IL10RB	9606.ENSP00000329991	9606.ENSP00000290200	0	0	0	0	0	0	0.9	0.995	0.999
IFNL1	IL7R	9606.ENSP00000329991	9606.ENSP00000306157	0	0	0	0	0	0	0.65	0.181	0.701
IFNL1	IL20RA	9606.ENSP00000329991	9606.ENSP00000314976	0	0	0	0	0	0	0.65	0.761	0.912
IFNL1	STAT2	9606.ENSP00000329991	9606.ENSP00000315768	0	0	0	0	0.056	0	0.5	0.621	0.805
IFNL1	IFNLR1	9606.ENSP00000329991	9606.ENSP00000327824	0	0	0	0	0.042	0.946	0.9	0.999	0.999
IFNL1	IL3RA	9606.ENSP00000329991	9606.ENSP00000327890	0	0	0	0	0	0	0.65	0.523	0.825
IFNL1	IL4R	9606.ENSP00000329991	9606.ENSP00000379111	0	0	0	0	0	0	0.65	0.188	0.703
IFNL1	TNF	9606.ENSP00000329991	9606.ENSP00000398698	0	0	0	0	0.083	0	0	0.691	0.704
IFNL1	IL6ST	9606.ENSP00000329991	9606.ENSP00000370698	0	0	0	0	0	0	0.65	0.193	0.705
IFNL1	IL12RB1	9606.ENSP00000329991	9606.ENSP00000470788	0	0	0	0	0.049	0	0.65	0.218	0.716
IFNL1	IL6R	9606.ENSP00000329991	9606.ENSP00000357470	0	0	0.208	0	0	0	0.65	0.222	0.765
IFNL1	IL22	9606.ENSP00000329991	9606.ENSP00000442424	0	0	0	0	0.044	0	0	0.784	0.784
IFNL1	IL6	9606.ENSP00000329991	9606.ENSP00000385675	0	0	0	0	0.067	0	0	0.819	0.823
IFNL1	IL10	9606.ENSP00000329991	9606.ENSP00000412237	0	0	0	0	0	0	0	0.85	0.85
IFNLR1	IL10RA	9606.ENSP00000327824	9606.ENSP00000227752	0	0	0	0	0.05	0	0	0.93	0.93
IFNLR1	IL10RB	9606.ENSP00000327824	9606.ENSP00000290200	0	0	0	0	0.067	0.9	0.9	0.999	0.999
IFNLR1	IL15	9606.ENSP00000327824	9606.ENSP00000296545	0	0	0	0	0.093	0	0.65	0.202	0.724
IFNLR1	STAT2	9606.ENSP00000327824	9606.ENSP00000315768	0	0	0	0	0	0	0.5	0.803	0.897
IFNLR1	IL6	9606.ENSP00000327824	9606.ENSP00000385675	0	0	0	0	0	0	0.65	0.574	0.844
IFNLR1	IL19	9606.ENSP00000327824	9606.ENSP00000499459	0	0	0	0	0	0	0.65	0.595	0.852
IFNLR1	IL22	9606.ENSP00000327824	9606.ENSP00000442424	0	0	0	0	0	0	0.65	0.769	0.915
IFNLR1	IL10	9606.ENSP00000327824	9606.ENSP00000412237	0	0	0	0	0.066	0	0.65	0.798	0.928
IFT20	PKD2	9606.ENSP00000464443	9606.ENSP00000237596	0	0	0	0	0.123	0	0	0.689	0.715
IGF1R	TGFB1	9606.ENSP00000497069	9606.ENSP00000221930	0	0	0	0	0	0.126	0	0.72	0.744
IGF1R	IGFBP2	9606.ENSP00000497069	9606.ENSP00000233809	0	0	0	0	0.054	0	0	0.808	0.81
IGF1R	MSTN	9606.ENSP00000497069	9606.ENSP00000260950	0	0	0	0	0	0.126	0	0.683	0.711
IGF1R	ITGAV	9606.ENSP00000497069	9606.ENSP00000261023	0	0	0	0	0.105	0.151	0.72	0.553	0.892
IGF1R	IGFBP1	9606.ENSP00000497069	9606.ENSP00000275525	0	0	0	0	0.049	0	0	0.885	0.886
IGF1R	IGFBP7	9606.ENSP00000497069	9606.ENSP00000295666	0	0	0	0	0	0.052	0	0.84	0.841
IGF1R	VEGFD	9606.ENSP00000497069	9606.ENSP00000297904	0	0	0	0	0	0.07	0.65	0.573	0.849
IGF1R	IGFBP6	9606.ENSP00000497069	9606.ENSP00000301464	0	0	0	0	0.046	0	0	0.74	0.741
IGF1R	INSR	9606.ENSP00000497069	9606.ENSP00000303830	0	0	0.057	0.956	0.137	0.927	0.9	0.696	0.997
IGF1R	VEGFB	9606.ENSP00000497069	9606.ENSP00000311127	0	0	0	0	0	0	0.65	0.303	0.745
IGF1R	PDGFB	9606.ENSP00000497069	9606.ENSP00000330382	0	0	0	0	0	0	0.65	0.505	0.819
IGF1R	PDGFA	9606.ENSP00000497069	9606.ENSP00000346508	0	0	0	0	0.042	0.05	0.65	0.37	0.772
IGF1R	IGF2R	9606.ENSP00000497069	9606.ENSP00000349437	0	0	0	0	0.124	0.132	0	0.864	0.887
IGF1R	PTPN1	9606.ENSP00000497069	9606.ENSP00000360683	0	0	0	0	0.055	0.969	0	0.786	0.993
IGF1R	SRC	9606.ENSP00000497069	9606.ENSP00000362680	0	0	0	0.704	0.048	0.294	0.9	0.959	0.996
IGF1R	IGFBP3	9606.ENSP00000497069	9606.ENSP00000370473	0	0	0	0	0.046	0.287	0	0.946	0.96
IGF1R	SDC1	9606.ENSP00000497069	9606.ENSP00000370542	0	0	0	0	0	0	0	0.735	0.735
IGF1R	ITGB1	9606.ENSP00000497069	9606.ENSP00000379350	0	0	0	0	0.078	0.368	0	0.741	0.836
IGF1R	TGFA	9606.ENSP00000497069	9606.ENSP00000404131	0	0	0	0	0.049	0	0.65	0.688	0.887
IGF1R	PGF	9606.ENSP00000497069	9606.ENSP00000451040	0	0	0	0	0	0	0.65	0.299	0.744
IGF1R	KITLG	9606.ENSP00000497069	9606.ENSP00000495951	0	0	0	0	0.042	0	0.65	0.364	0.768
IGF2R	M6PR	9606.ENSP00000349437	9606.ENSP00000000412	0	0	0	0	0.072	0	0.9	0.915	0.991
IGF2R	PLIN3	9606.ENSP00000349437	9606.ENSP00000221957	0	0	0	0	0.092	0.516	0.5	0.947	0.986
IGF2R	IGFBP2	9606.ENSP00000349437	9606.ENSP00000233809	0	0	0	0	0	0	0	0.702	0.702
IGF2R	LIF	9606.ENSP00000349437	9606.ENSP00000249075	0	0	0	0	0	0	0	0.71	0.71
IGF2R	SORT1	9606.ENSP00000349437	9606.ENSP00000256637	0	0	0	0	0.063	0.068	0.5	0.644	0.824
IGF2R	SCARB2	9606.ENSP00000349437	9606.ENSP00000264896	0	0	0	0	0.099	0	0.4	0.549	0.734
IGF2R	IGFBP1	9606.ENSP00000349437	9606.ENSP00000275525	0	0	0	0	0	0	0	0.755	0.755
IGF2R	IGFBP3	9606.ENSP00000349437	9606.ENSP00000370473	0	0	0	0	0.055	0	0	0.74	0.743
IGF2R	TGFBR2	9606.ENSP00000349437	9606.ENSP00000351905	0	0	0	0	0.127	0.045	0	0.746	0.769
IGF2R	VTI1A	9606.ENSP00000349437	9606.ENSP00000376792	0	0	0	0	0.06	0.436	0.5	0.281	0.783
IGF2R	SNX2	9606.ENSP00000349437	9606.ENSP00000368831	0	0	0	0	0.042	0.117	0.5	0.708	0.86
IGF2R	PLAU	9606.ENSP00000349437	9606.ENSP00000361850	0	0	0	0	0.112	0	0	0.863	0.873
IGF2R	TGOLN2	9606.ENSP00000349437	9606.ENSP00000386443	0	0	0	0	0.133	0.247	0.4	0.756	0.891
IGFBP1	IGFBP4	9606.ENSP00000275525	9606.ENSP00000269593	0	0	0	0.806	0.086	0.946	0	0.488	0.972
IGFBP1	SHBG	9606.ENSP00000275525	9606.ENSP00000369816	0	0	0	0	0.061	0	0	0.694	0.7
IGFBP1	PRL	9606.ENSP00000275525	9606.ENSP00000302150	0	0	0	0	0	0	0	0.713	0.713
IGFBP1	IGFBP3	9606.ENSP00000275525	9606.ENSP00000370473	0	0	0	0.748	0.18	0	0	0.692	0.736
IGFBP1	IGFBP6	9606.ENSP00000275525	9606.ENSP00000301464	0	0	0	0.698	0.062	0	0	0.955	0.956
IGFBP2	PTPRB	9606.ENSP00000233809	9606.ENSP00000334928	0	0	0	0	0	0	0	0.806	0.806
IGFBP2	IGFBP3	9606.ENSP00000233809	9606.ENSP00000370473	0	0	0	0.768	0.072	0	0	0.831	0.836
IGFBP3	IGFBP7	9606.ENSP00000370473	9606.ENSP00000295666	0	0	0	0	0.127	0	0	0.74	0.764
IGFBP3	MMP3	9606.ENSP00000370473	9606.ENSP00000299855	0	0	0	0	0.105	0	0	0.694	0.714
IGFBP3	IGFBP6	9606.ENSP00000370473	9606.ENSP00000301464	0	0	0	0.784	0.128	0	0.54	0.491	0.777
IGFBP3	PRL	9606.ENSP00000370473	9606.ENSP00000302150	0	0	0	0	0	0	0	0.731	0.731
IGFBP3	PLG	9606.ENSP00000370473	9606.ENSP00000308938	0	0	0	0	0	0.292	0.4	0.728	0.874
IGFBP3	KLK3	9606.ENSP00000370473	9606.ENSP00000314151	0	0	0	0	0	0	0.4	0.702	0.813
IGFBP3	MMP1	9606.ENSP00000370473	9606.ENSP00000322788	0	0	0	0	0.11	0	0.4	0.588	0.76
IGFBP3	IL6	9606.ENSP00000370473	9606.ENSP00000385675	0	0	0	0	0.081	0	0	0.722	0.733
IGFBP4	PRG2	9606.ENSP00000269593	9606.ENSP00000312134	0	0	0	0	0	0	0	0.819	0.819
IGFBP6	IGFBP7	9606.ENSP00000301464	9606.ENSP00000295666	0	0	0	0	0.11	0	0	0.677	0.7
IGFBP7	VWF	9606.ENSP00000295666	9606.ENSP00000261405	0	0	0	0	0.098	0	0	0.731	0.746
IGFBP7	TIMP2	9606.ENSP00000295666	9606.ENSP00000262768	0	0	0	0	0.126	0	0	0.862	0.874
IGFBP7	LCN2	9606.ENSP00000295666	9606.ENSP00000362108	0	0	0	0	0.054	0	0	0.716	0.72
IGFBP7	JUN	9606.ENSP00000295666	9606.ENSP00000360266	0	0	0	0	0.062	0.292	0.75	0.205	0.85
IL10	TNFRSF1A	9606.ENSP00000412237	9606.ENSP00000162749	0	0	0	0	0	0	0.75	0.879	0.968
IL10	LAG3	9606.ENSP00000412237	9606.ENSP00000203629	0	0	0	0	0.123	0	0	0.74	0.763
IL10	OSM	9606.ENSP00000412237	9606.ENSP00000215781	0	0	0	0	0.081	0	0.4	0.507	0.704
IL10	TIMP1	9606.ENSP00000412237	9606.ENSP00000218388	0	0	0	0	0.128	0	0.75	0.806	0.954
IL10	TGFB1	9606.ENSP00000412237	9606.ENSP00000221930	0	0	0	0	0	0	0.4	0.891	0.932
IL10	MPO	9606.ENSP00000412237	9606.ENSP00000225275	0	0	0	0	0	0	0	0.771	0.771
IL10	IL10RA	9606.ENSP00000412237	9606.ENSP00000227752	0	0	0	0	0.072	0.988	0.9	0.998	0.999
IL10	IL12B	9606.ENSP00000412237	9606.ENSP00000231228	0	0	0	0	0.147	0	0.4	0.507	0.725
IL10	LIF	9606.ENSP00000412237	9606.ENSP00000249075	0	0	0	0	0.047	0	0.4	0.543	0.715
IL10	PDGFRA	9606.ENSP00000412237	9606.ENSP00000257290	0	0	0	0	0.059	0	0.65	0.374	0.776
IL10	IL1RN	9606.ENSP00000412237	9606.ENSP00000259206	0	0	0	0	0.072	0	0.4	0.874	0.923
IL10	TLR2	9606.ENSP00000412237	9606.ENSP00000260010	0	0	0	0	0.09	0.062	0	0.952	0.956
IL10	IL1B	9606.ENSP00000412237	9606.ENSP00000263341	0	0	0	0	0.409	0	0.4	0.978	0.991
IL10	OSMR	9606.ENSP00000412237	9606.ENSP00000274276	0	0	0	0	0.042	0	0.65	0.206	0.71
IL10	IL18	9606.ENSP00000412237	9606.ENSP00000280357	0	0	0	0	0.165	0	0.4	0.917	0.955
IL10	IL10RB	9606.ENSP00000412237	9606.ENSP00000290200	0	0	0	0	0.042	0.975	0.9	0.997	0.999
IL10	VCAM1	9606.ENSP00000412237	9606.ENSP00000294728	0	0	0	0	0.056	0	0	0.721	0.726
IL10	IL15	9606.ENSP00000412237	9606.ENSP00000296545	0	0	0	0	0.087	0	0	0.91	0.914
IL10	NOS3	9606.ENSP00000412237	9606.ENSP00000297494	0	0	0	0	0.044	0	0	0.7	0.701
IL10	MMP3	9606.ENSP00000412237	9606.ENSP00000299855	0	0	0	0	0	0	0.4	0.74	0.837
IL10	IL7R	9606.ENSP00000412237	9606.ENSP00000306157	0	0	0	0	0.058	0	0.65	0.776	0.919
IL10	LEP	9606.ENSP00000412237	9606.ENSP00000312652	0	0	0	0	0.083	0	0	0.798	0.806
IL10	IL20RA	9606.ENSP00000412237	9606.ENSP00000314976	0	0	0	0	0	0	0.65	0.642	0.869
IL10	MMP1	9606.ENSP00000412237	9606.ENSP00000322788	0	0	0	0	0.054	0	0.4	0.574	0.737
IL10	NOS2	9606.ENSP00000412237	9606.ENSP00000327251	0	0	0	0	0	0	0	0.718	0.718
IL10	IL3RA	9606.ENSP00000412237	9606.ENSP00000327890	0	0	0	0	0.049	0	0.65	0.514	0.824
IL10	PDCD1	9606.ENSP00000412237	9606.ENSP00000335062	0	0	0	0	0.089	0	0	0.818	0.827
IL10	OCLN	9606.ENSP00000412237	9606.ENSP00000347379	0	0	0	0	0.048	0	0	0.719	0.721
IL10	TGFBR2	9606.ENSP00000412237	9606.ENSP00000351905	0	0	0	0	0	0.052	0	0.701	0.704
IL10	TLR1	9606.ENSP00000412237	9606.ENSP00000354932	0	0	0	0	0.114	0.062	0	0.771	0.793
IL10	IL6R	9606.ENSP00000412237	9606.ENSP00000357470	0	0	0	0	0.06	0	0.65	0.787	0.923
IL10	IL13RA1	9606.ENSP00000412237	9606.ENSP00000360730	0	0	0	0	0	0	0.65	0.616	0.859
IL10	MMP9	9606.ENSP00000412237	9606.ENSP00000361405	0	0	0	0	0.053	0	0.4	0.808	0.881
IL10	LCN2	9606.ENSP00000412237	9606.ENSP00000362108	0	0	0	0	0.067	0	0.4	0.726	0.833
IL10	IL2RG	9606.ENSP00000412237	9606.ENSP00000363318	0	0	0	0	0.115	0	0.65	0.69	0.895
IL10	TNFSF13B	9606.ENSP00000412237	9606.ENSP00000365048	0	0	0	0	0.067	0	0	0.7	0.708
IL10	TNFRSF1B	9606.ENSP00000412237	9606.ENSP00000365435	0	0	0	0	0.08	0	0.4	0.738	0.843
IL10	MOG	9606.ENSP00000412237	9606.ENSP00000366091	0	0	0	0	0	0	0	0.772	0.772
IL10	IL2RA	9606.ENSP00000412237	9606.ENSP00000369293	0	0	0	0	0.201	0	0.65	0.91	0.972
IL10	IL6ST	9606.ENSP00000412237	9606.ENSP00000370698	0	0	0	0	0.071	0	0.65	0.464	0.81
IL10	IL33	9606.ENSP00000412237	9606.ENSP00000370842	0	0	0	0	0.043	0	0	0.792	0.793
IL10	LILRB2	9606.ENSP00000412237	9606.ENSP00000375629	0	0	0	0	0.126	0	0	0.693	0.72
IL10	IL4R	9606.ENSP00000412237	9606.ENSP00000379111	0	0	0	0	0.045	0.052	0.65	0.904	0.965
IL10	PDCD1LG2	9606.ENSP00000412237	9606.ENSP00000380855	0	0	0	0	0.045	0	0	0.796	0.797
IL10	TNFSF11	9606.ENSP00000412237	9606.ENSP00000381775	0	0	0	0	0.049	0	0	0.743	0.745
IL10	POMC	9606.ENSP00000412237	9606.ENSP00000384092	0	0	0	0	0	0	0.4	0.578	0.736
IL10	IL6	9606.ENSP00000412237	9606.ENSP00000385675	0	0	0	0	0.13	0	0.8	0.988	0.997
IL10	IL1R1	9606.ENSP00000412237	9606.ENSP00000386380	0	0	0	0	0.081	0	0.4	0.862	0.917
IL10	LIFR	9606.ENSP00000412237	9606.ENSP00000398368	0	0	0	0	0.049	0	0.65	0.267	0.734
IL10	TNF	9606.ENSP00000412237	9606.ENSP00000398698	0	0	0	0	0.234	0	0.4	0.984	0.992
IL10	LTA	9606.ENSP00000412237	9606.ENSP00000403495	0	0	0	0	0.066	0	0	0.842	0.846
IL10	PTPRC	9606.ENSP00000412237	9606.ENSP00000411355	0	0	0	0	0.067	0	0	0.798	0.804
IL10	IL5RA	9606.ENSP00000412237	9606.ENSP00000412209	0	0	0	0	0	0	0.65	0.348	0.762
IL10	NCAM1	9606.ENSP00000412237	9606.ENSP00000480132	0	0	0	0	0.087	0	0	0.687	0.702
IL10	TIGIT	9606.ENSP00000412237	9606.ENSP00000419085	0	0	0	0	0.115	0	0	0.719	0.74
IL10	MRC1	9606.ENSP00000412237	9606.ENSP00000455897	0	0	0	0	0.124	0	0	0.842	0.856
IL10	ITGAM	9606.ENSP00000412237	9606.ENSP00000496959	0	0	0	0	0.063	0	0	0.852	0.856
IL10	IL19	9606.ENSP00000412237	9606.ENSP00000499459	0	0	0	0	0.068	0	0	0.869	0.872
IL10	IL12RB1	9606.ENSP00000412237	9606.ENSP00000470788	0	0	0	0	0.124	0	0.65	0.768	0.922
IL10	IL22	9606.ENSP00000412237	9606.ENSP00000442424	0	0	0	0	0.125	0	0	0.939	0.944
IL10	IL17A	9606.ENSP00000412237	9606.ENSP00000497968	0	0	0	0	0.119	0	0.4	0.965	0.98
IL10RA	OSM	9606.ENSP00000227752	9606.ENSP00000215781	0	0	0	0	0.203	0	0.65	0.221	0.763
IL10RA	IL2RA	9606.ENSP00000227752	9606.ENSP00000369293	0	0	0	0	0.159	0	0	0.664	0.705
IL10RA	IL7R	9606.ENSP00000227752	9606.ENSP00000306157	0	0	0	0	0.236	0	0	0.641	0.714
IL10RA	TNFRSF1B	9606.ENSP00000227752	9606.ENSP00000365435	0	0	0	0	0.353	0	0	0.593	0.726
IL10RA	IL13RA1	9606.ENSP00000227752	9606.ENSP00000360730	0	0	0	0	0.049	0	0	0.724	0.726
IL10RA	IL6R	9606.ENSP00000227752	9606.ENSP00000357470	0	0	0	0	0.138	0	0	0.765	0.789
IL10RA	IL1B	9606.ENSP00000227752	9606.ENSP00000263341	0	0	0	0	0.168	0	0	0.759	0.791
IL10RA	IL4R	9606.ENSP00000227752	9606.ENSP00000379111	0	0	0.211	0	0.134	0	0	0.734	0.802
IL10RA	TNF	9606.ENSP00000227752	9606.ENSP00000398698	0	0	0	0	0.2	0	0	0.837	0.864
IL10RA	IL15	9606.ENSP00000227752	9606.ENSP00000296545	0	0	0	0	0.139	0	0.65	0.613	0.873
IL10RA	IL19	9606.ENSP00000227752	9606.ENSP00000499459	0	0	0	0	0	0	0.65	0.765	0.914
IL10RA	IL22	9606.ENSP00000227752	9606.ENSP00000442424	0	0	0	0	0	0	0.65	0.832	0.938
IL10RA	IL6	9606.ENSP00000227752	9606.ENSP00000385675	0	0	0	0	0.129	0	0.65	0.868	0.956
IL10RA	IL10RB	9606.ENSP00000227752	9606.ENSP00000290200	0	0	0	0	0.129	0.926	0.9	0.999	0.999
IL10RB	OSM	9606.ENSP00000290200	9606.ENSP00000215781	0	0	0	0	0.049	0	0.65	0.199	0.71
IL10RB	IL12B	9606.ENSP00000290200	9606.ENSP00000231228	0	0	0	0	0.065	0	0.65	0.159	0.7
IL10RB	STAT2	9606.ENSP00000290200	9606.ENSP00000315768	0	0	0	0	0.104	0.045	0.5	0.581	0.797
IL10RB	IL15	9606.ENSP00000290200	9606.ENSP00000296545	0	0	0	0	0.145	0	0.65	0.548	0.852
IL10RB	IL6	9606.ENSP00000290200	9606.ENSP00000385675	0	0	0	0	0.099	0	0.65	0.677	0.889
IL10RB	IL19	9606.ENSP00000290200	9606.ENSP00000499459	0	0	0	0	0	0	0.65	0.81	0.93
IL10RB	IL20RA	9606.ENSP00000290200	9606.ENSP00000314976	0	0	0	0.646	0	0	0.8	0.987	0.997
IL10RB	IL22	9606.ENSP00000290200	9606.ENSP00000442424	0	0	0	0	0	0.814	0.9	0.997	0.999
IL12B	TNF	9606.ENSP00000231228	9606.ENSP00000398698	0	0	0	0	0.17	0	0.4	0.472	0.714
IL12B	IL6R	9606.ENSP00000231228	9606.ENSP00000357470	0	0	0.152	0.594	0.086	0	0.65	0.21	0.757
IL12B	IL2RA	9606.ENSP00000231228	9606.ENSP00000369293	0	0	0.267	0	0.154	0	0.65	0.3	0.828
IL12B	IL12RB1	9606.ENSP00000231228	9606.ENSP00000470788	0	0	0	0	0.044	0.929	0.9	0.798	0.998
IL12RB1	OSM	9606.ENSP00000470788	9606.ENSP00000215781	0	0	0	0	0.08	0	0.65	0.23	0.73
IL12RB1	LIF	9606.ENSP00000470788	9606.ENSP00000249075	0	0	0	0	0	0	0.65	0.18	0.7
IL12RB1	IL15	9606.ENSP00000470788	9606.ENSP00000296545	0	0	0	0	0.136	0	0.65	0.496	0.834
IL12RB1	IL2RA	9606.ENSP00000470788	9606.ENSP00000369293	0	0	0.217	0	0.096	0.125	0	0.686	0.779
IL12RB1	IL6	9606.ENSP00000470788	9606.ENSP00000385675	0	0	0	0	0.101	0.203	0.65	0.72	0.92
IL12RB1	IL18R1	9606.ENSP00000470788	9606.ENSP00000387211	0	0	0	0	0.049	0	0	0.83	0.831
IL12RB1	IL22	9606.ENSP00000470788	9606.ENSP00000442424	0	0	0	0	0.047	0	0.65	0.702	0.891
IL12RB1	IL19	9606.ENSP00000470788	9606.ENSP00000499459	0	0	0	0	0.044	0	0.65	0.259	0.73
IL12RB1	IL17A	9606.ENSP00000470788	9606.ENSP00000497968	0	0	0	0	0.056	0	0	0.796	0.799
IL13RA1	OSM	9606.ENSP00000360730	9606.ENSP00000215781	0	0	0	0	0.044	0	0.65	0.213	0.713
IL13RA1	LIF	9606.ENSP00000360730	9606.ENSP00000249075	0	0	0.209	0	0.067	0	0.65	0.108	0.738
IL13RA1	IL15	9606.ENSP00000360730	9606.ENSP00000296545	0	0	0.243	0	0.1	0	0.65	0.581	0.886
IL13RA1	PDGFB	9606.ENSP00000360730	9606.ENSP00000330382	0	0	0	0	0.086	0	0.65	0.173	0.712
IL13RA1	IL6R	9606.ENSP00000360730	9606.ENSP00000357470	0	0	0	0	0.113	0	0	0.805	0.819
IL13RA1	IL1R1	9606.ENSP00000360730	9606.ENSP00000386380	0	0	0.231	0	0.147	0	0	0.592	0.709
IL13RA1	IL22	9606.ENSP00000360730	9606.ENSP00000442424	0	0	0	0	0	0	0.65	0.339	0.758
IL13RA1	IL2RG	9606.ENSP00000360730	9606.ENSP00000363318	0	0	0	0.585	0.064	0.292	0	0.674	0.765
IL13RA1	IL6ST	9606.ENSP00000360730	9606.ENSP00000370698	0	0	0	0	0.092	0	0	0.765	0.777
IL13RA1	IL6	9606.ENSP00000360730	9606.ENSP00000385675	0	0	0	0	0	0	0.65	0.4	0.781
IL13RA1	IL19	9606.ENSP00000360730	9606.ENSP00000499459	0	0	0	0	0	0	0.65	0.452	0.8
IL13RA1	IL4R	9606.ENSP00000360730	9606.ENSP00000379111	0	0	0.207	0	0.063	0.946	0.8	0.999	0.999
IL15	TNFRSF1A	9606.ENSP00000296545	9606.ENSP00000162749	0	0	0	0	0.084	0	0	0.697	0.71
IL15	KLRK1	9606.ENSP00000296545	9606.ENSP00000240618	0	0	0	0	0.094	0	0	0.917	0.921
IL15	PDGFRA	9606.ENSP00000296545	9606.ENSP00000257290	0	0	0	0	0.06	0	0.65	0.175	0.704
IL15	IL1B	9606.ENSP00000296545	9606.ENSP00000263341	0	0	0.204	0	0.121	0	0	0.832	0.872
IL15	IL18	9606.ENSP00000296545	9606.ENSP00000280357	0	0	0	0	0.062	0	0	0.862	0.865
IL15	NCR1	9606.ENSP00000296545	9606.ENSP00000291890	0	0	0	0	0	0	0	0.826	0.826
IL15	LIFR	9606.ENSP00000296545	9606.ENSP00000398368	0	0	0	0	0.049	0	0.65	0.181	0.703
IL15	IL22	9606.ENSP00000296545	9606.ENSP00000442424	0	0	0	0	0	0	0	0.706	0.706
IL15	TNFRSF9	9606.ENSP00000296545	9606.ENSP00000478699	0	0	0	0	0.087	0	0	0.696	0.71
IL15	IL5RA	9606.ENSP00000296545	9606.ENSP00000412209	0	0	0	0	0	0	0.65	0.248	0.725
IL15	IL1R1	9606.ENSP00000296545	9606.ENSP00000386380	0	0	0	0	0.056	0	0	0.727	0.731
IL15	TNFSF13B	9606.ENSP00000296545	9606.ENSP00000365048	0	0	0	0	0.162	0	0	0.709	0.746
IL15	IL33	9606.ENSP00000296545	9606.ENSP00000370842	0	0	0	0	0.049	0	0	0.745	0.748
IL15	IL6ST	9606.ENSP00000296545	9606.ENSP00000370698	0	0	0	0	0.055	0	0.65	0.322	0.756
IL15	IL20RA	9606.ENSP00000296545	9606.ENSP00000314976	0	0	0.209	0	0.047	0	0.65	0.328	0.799
IL15	KLRD1	9606.ENSP00000296545	9606.ENSP00000338130	0	0	0	0	0.1	0	0	0.794	0.806
IL15	LTA	9606.ENSP00000296545	9606.ENSP00000403495	0	0	0	0	0	0	0	0.813	0.813
IL15	IL3RA	9606.ENSP00000296545	9606.ENSP00000327890	0	0	0	0	0.116	0	0.65	0.479	0.824
IL15	NCAM1	9606.ENSP00000296545	9606.ENSP00000480132	0	0	0	0	0	0	0	0.841	0.841
IL15	IL4R	9606.ENSP00000296545	9606.ENSP00000379111	0	0	0	0	0.082	0	0.65	0.659	0.88
IL15	IL6	9606.ENSP00000296545	9606.ENSP00000385675	0	0	0	0	0.116	0	0	0.875	0.884
IL15	TNF	9606.ENSP00000296545	9606.ENSP00000398698	0	0	0	0	0.123	0	0	0.874	0.885
IL15	IL6R	9606.ENSP00000296545	9606.ENSP00000357470	0	0	0	0	0.049	0	0.65	0.709	0.894
IL15	IL17A	9606.ENSP00000296545	9606.ENSP00000497968	0	0	0	0	0.062	0	0	0.914	0.916
IL15	IL7R	9606.ENSP00000296545	9606.ENSP00000306157	0	0	0.32	0	0.155	0	0.65	0.937	0.985
IL15	IL2RA	9606.ENSP00000296545	9606.ENSP00000369293	0	0	0	0	0.049	0	0.65	0.972	0.989
IL15	IL15RA	9606.ENSP00000296545	9606.ENSP00000380421	0	0	0	0	0.265	0.977	0.9	0.999	0.999
IL15	IL2RG	9606.ENSP00000296545	9606.ENSP00000363318	0	0	0	0	0.139	0.933	0.9	0.998	0.999
IL15RA	KLRK1	9606.ENSP00000380421	9606.ENSP00000240618	0	0	0	0	0.061	0	0	0.806	0.81
IL15RA	IL7R	9606.ENSP00000380421	9606.ENSP00000306157	0	0	0	0	0.067	0	0	0.842	0.846
IL15RA	IL2RG	9606.ENSP00000380421	9606.ENSP00000363318	0	0	0	0	0.076	0.893	0.5	0.997	0.999
IL15RA	IL2RA	9606.ENSP00000380421	9606.ENSP00000369293	0	0.146	0	0	0.098	0	0	0.946	0.954
IL16	IL1B	9606.ENSP00000302935	9606.ENSP00000263341	0	0	0	0	0.082	0	0	0.765	0.775
IL16	IL18	9606.ENSP00000302935	9606.ENSP00000280357	0	0	0	0	0.044	0	0	0.753	0.753
IL16	IL17A	9606.ENSP00000302935	9606.ENSP00000497968	0	0	0	0	0.059	0	0	0.775	0.779
IL16	TNF	9606.ENSP00000302935	9606.ENSP00000398698	0	0	0	0	0.08	0	0	0.782	0.79
IL17A	TNFRSF1A	9606.ENSP00000497968	9606.ENSP00000162749	0	0	0	0	0	0	0	0.826	0.826
IL17A	OSM	9606.ENSP00000497968	9606.ENSP00000215781	0	0	0	0	0.044	0	0.4	0.678	0.799
IL17A	TIMP1	9606.ENSP00000497968	9606.ENSP00000218388	0	0	0	0	0	0	0.4	0.542	0.713
IL17A	TGFB1	9606.ENSP00000497968	9606.ENSP00000221930	0	0	0	0	0.046	0	0.4	0.844	0.903
IL17A	LIF	9606.ENSP00000497968	9606.ENSP00000249075	0	0	0	0	0.107	0	0.4	0.617	0.776
IL17A	TLR2	9606.ENSP00000497968	9606.ENSP00000260010	0	0	0	0	0	0	0	0.766	0.766
IL17A	IL1B	9606.ENSP00000497968	9606.ENSP00000263341	0	0	0	0	0.094	0	0	0.96	0.962
IL17A	IL18	9606.ENSP00000497968	9606.ENSP00000280357	0	0	0	0	0.067	0	0	0.83	0.835
IL17A	MMP3	9606.ENSP00000497968	9606.ENSP00000299855	0	0	0	0	0.09	0	0.4	0.602	0.763
IL17A	IL7R	9606.ENSP00000497968	9606.ENSP00000306157	0	0	0	0	0	0	0	0.813	0.813
IL17A	IL17RA	9606.ENSP00000497968	9606.ENSP00000320936	0	0	0	0	0	0.962	0.9	0.999	0.999
IL17A	MMP1	9606.ENSP00000497968	9606.ENSP00000322788	0	0	0	0	0.076	0	0.4	0.523	0.712
IL17A	PDCD1	9606.ENSP00000497968	9606.ENSP00000335062	0	0	0	0	0.044	0	0	0.727	0.728
IL17A	MMP9	9606.ENSP00000497968	9606.ENSP00000361405	0	0	0	0	0.069	0	0.4	0.694	0.814
IL17A	LCN2	9606.ENSP00000497968	9606.ENSP00000362108	0	0	0	0	0.067	0	0.4	0.734	0.838
IL17A	MOG	9606.ENSP00000497968	9606.ENSP00000366091	0	0	0	0	0.084	0	0	0.85	0.856
IL17A	IL2RA	9606.ENSP00000497968	9606.ENSP00000369293	0	0	0	0	0.085	0	0	0.796	0.805
IL17A	IL33	9606.ENSP00000497968	9606.ENSP00000370842	0	0	0	0	0.049	0	0	0.851	0.852
IL17A	IL4R	9606.ENSP00000497968	9606.ENSP00000379111	0	0	0	0	0.059	0	0	0.718	0.724
IL17A	TNFSF11	9606.ENSP00000497968	9606.ENSP00000381775	0	0	0	0	0.081	0	0	0.732	0.744
IL17A	IL6	9606.ENSP00000497968	9606.ENSP00000385675	0	0	0	0	0.073	0	0.4	0.968	0.98
IL17A	IL1R1	9606.ENSP00000497968	9606.ENSP00000386380	0	0	0	0	0.074	0	0	0.714	0.723
IL17A	TNF	9606.ENSP00000497968	9606.ENSP00000398698	0	0	0	0	0.068	0	0	0.957	0.958
IL17A	LTA	9606.ENSP00000497968	9606.ENSP00000403495	0	0	0	0	0.089	0	0	0.718	0.732
IL17A	PTPRC	9606.ENSP00000497968	9606.ENSP00000411355	0	0	0	0	0.061	0	0	0.778	0.782
IL17A	IL22	9606.ENSP00000497968	9606.ENSP00000442424	0	0	0	0	0.326	0	0	0.966	0.976
IL17A	ITGAM	9606.ENSP00000497968	9606.ENSP00000496959	0	0	0	0	0.044	0	0	0.783	0.783
IL17C	IL33	9606.ENSP00000244241	9606.ENSP00000370842	0	0	0	0	0	0	0	0.728	0.728
IL17C	IL22	9606.ENSP00000244241	9606.ENSP00000442424	0	0	0	0	0.056	0	0	0.754	0.757
IL17C	IL17RA	9606.ENSP00000244241	9606.ENSP00000320936	0	0	0	0	0	0.091	0.5	0.982	0.991
IL17RA	IL1B	9606.ENSP00000320936	9606.ENSP00000263341	0	0	0	0	0.067	0	0	0.768	0.774
IL17RA	IL6R	9606.ENSP00000320936	9606.ENSP00000357470	0	0	0	0	0.269	0	0	0.619	0.71
IL17RA	IL1R1	9606.ENSP00000320936	9606.ENSP00000386380	0	0	0	0	0.106	0	0	0.708	0.727
IL17RA	IL22	9606.ENSP00000320936	9606.ENSP00000442424	0	0	0	0	0	0	0	0.822	0.822
IL17RA	TNF	9606.ENSP00000320936	9606.ENSP00000398698	0	0	0	0	0.128	0	0	0.808	0.825
IL17RA	IL6	9606.ENSP00000320936	9606.ENSP00000385675	0	0	0	0	0.083	0	0	0.844	0.85
IL18	IL1RL1	9606.ENSP00000280357	9606.ENSP00000233954	0	0	0	0	0.042	0	0	0.773	0.773
IL18	IL1RN	9606.ENSP00000280357	9606.ENSP00000259206	0	0	0	0	0.074	0	0	0.772	0.779
IL18	TLR2	9606.ENSP00000280357	9606.ENSP00000260010	0	0	0	0	0.082	0	0	0.84	0.847
IL18	IL1B	9606.ENSP00000280357	9606.ENSP00000263341	0	0	0	0	0.095	0.312	0.5	0.972	0.99
IL18	IL32	9606.ENSP00000280357	9606.ENSP00000431775	0	0	0	0	0.042	0	0	0.704	0.704
IL18	IL2RA	9606.ENSP00000280357	9606.ENSP00000369293	0	0	0	0	0.109	0	0	0.684	0.706
IL18	LCN2	9606.ENSP00000280357	9606.ENSP00000362108	0	0	0	0	0.075	0	0	0.721	0.73
IL18	IL1RAP	9606.ENSP00000280357	9606.ENSP00000314807	0	0	0	0	0.042	0	0	0.818	0.818
IL18	IL22	9606.ENSP00000280357	9606.ENSP00000442424	0	0	0	0	0	0	0	0.837	0.837
IL18	IL33	9606.ENSP00000280357	9606.ENSP00000370842	0	0	0	0	0.049	0	0	0.868	0.869
IL18	JUN	9606.ENSP00000280357	9606.ENSP00000360266	0	0	0	0	0	0	0.9	0.547	0.952
IL18	TNF	9606.ENSP00000280357	9606.ENSP00000398698	0	0	0	0	0.049	0	0.4	0.937	0.961
IL18	IL1R1	9606.ENSP00000280357	9606.ENSP00000386380	0	0	0	0	0.044	0	0	0.965	0.965
IL18	IL6	9606.ENSP00000280357	9606.ENSP00000385675	0	0	0	0	0	0	0.4	0.953	0.97
IL18	IL18R1	9606.ENSP00000280357	9606.ENSP00000387211	0	0	0	0	0.088	0.96	0.9	0.998	0.999
IL18	IL18BP	9606.ENSP00000280357	9606.ENSP00000434717	0	0	0	0	0	0.292	0.9	0.998	0.999
IL18BP	IL18R1	9606.ENSP00000434717	9606.ENSP00000387211	0	0	0	0	0	0	0.5	0.85	0.921
IL18R1	KLRB1	9606.ENSP00000387211	9606.ENSP00000229402	0	0	0	0	0.155	0	0	0.669	0.708
IL18R1	IL1B	9606.ENSP00000387211	9606.ENSP00000263341	0	0	0	0	0.096	0	0	0.833	0.842
IL18R1	IL7R	9606.ENSP00000387211	9606.ENSP00000306157	0	0	0	0	0.14	0	0	0.679	0.712
IL18R1	IL1RAP	9606.ENSP00000387211	9606.ENSP00000314807	0	0	0	0.689	0.088	0.292	0	0.936	0.955
IL18R1	IL2RA	9606.ENSP00000387211	9606.ENSP00000369293	0	0	0	0	0.118	0	0	0.675	0.701
IL18R1	IL33	9606.ENSP00000387211	9606.ENSP00000370842	0	0	0	0	0.06	0	0	0.893	0.895
IL18R1	IL1R1	9606.ENSP00000387211	9606.ENSP00000386380	0	0	0	0.7	0.197	0	0	0.791	0.824
IL19	IL7R	9606.ENSP00000499459	9606.ENSP00000306157	0	0	0	0	0.044	0	0.65	0.204	0.71
IL19	IL20RA	9606.ENSP00000499459	9606.ENSP00000314976	0	0	0	0	0	0.363	0.9	0.982	0.998
IL19	IL6R	9606.ENSP00000499459	9606.ENSP00000357470	0	0	0	0	0.044	0	0.65	0.246	0.725
IL19	IL2RG	9606.ENSP00000499459	9606.ENSP00000363318	0	0	0	0	0.042	0	0.65	0.2	0.708
IL19	IL2RA	9606.ENSP00000499459	9606.ENSP00000369293	0	0	0	0	0.063	0	0.65	0.245	0.73
IL19	IL4R	9606.ENSP00000499459	9606.ENSP00000379111	0	0	0	0	0.042	0	0.65	0.546	0.834
IL19	IL22	9606.ENSP00000499459	9606.ENSP00000442424	0	0	0	0	0.181	0	0	0.801	0.83
IL1B	TNFRSF1A	9606.ENSP00000263341	9606.ENSP00000162749	0	0	0	0	0.056	0	0	0.997	0.997
IL1B	OSM	9606.ENSP00000263341	9606.ENSP00000215781	0	0	0	0	0.368	0	0	0.62	0.749
IL1B	TIMP1	9606.ENSP00000263341	9606.ENSP00000218388	0	0	0	0	0.164	0	0	0.761	0.791
IL1B	RETN	9606.ENSP00000263341	9606.ENSP00000221515	0	0	0	0	0.121	0	0	0.691	0.717
IL1B	TGFB1	9606.ENSP00000263341	9606.ENSP00000221930	0	0	0	0	0.14	0	0	0.924	0.932
IL1B	SERPINE1	9606.ENSP00000263341	9606.ENSP00000223095	0	0	0	0	0.125	0	0	0.721	0.746
IL1B	MPO	9606.ENSP00000263341	9606.ENSP00000225275	0	0	0	0	0.098	0	0	0.851	0.86
IL1B	IL1RL1	9606.ENSP00000263341	9606.ENSP00000233954	0	0	0	0	0.063	0.095	0	0.883	0.892
IL1B	MMP8	9606.ENSP00000263341	9606.ENSP00000236826	0	0	0	0	0.153	0.07	0	0.667	0.715
IL1B	LIF	9606.ENSP00000263341	9606.ENSP00000249075	0	0	0	0	0.17	0	0.4	0.603	0.785
IL1B	IL36G	9606.ENSP00000263341	9606.ENSP00000259205	0	0	0.21	0	0.179	0	0	0.794	0.854
IL1B	IL1RN	9606.ENSP00000263341	9606.ENSP00000259206	0	0	0	0.651	0.377	0	0	0.952	0.968
IL1B	TLR2	9606.ENSP00000263341	9606.ENSP00000260010	0	0	0	0	0.259	0	0	0.96	0.969
IL1B	MMP7	9606.ENSP00000263341	9606.ENSP00000260227	0	0	0	0	0.093	0.051	0	0.724	0.742
IL1B	PECAM1	9606.ENSP00000263341	9606.ENSP00000457421	0	0	0	0	0.14	0	0	0.667	0.701
IL1B	LIFR	9606.ENSP00000263341	9606.ENSP00000398368	0	0	0	0	0	0	0	0.704	0.704
IL1B	PTPN1	9606.ENSP00000263341	9606.ENSP00000360683	0	0	0	0	0.06	0.292	0	0.597	0.708
IL1B	SCARB2	9606.ENSP00000263341	9606.ENSP00000264896	0	0	0	0	0.06	0	0	0.706	0.712
IL1B	LY96	9606.ENSP00000263341	9606.ENSP00000284818	0	0	0	0	0.175	0	0	0.678	0.723
IL1B	KITLG	9606.ENSP00000263341	9606.ENSP00000495951	0	0	0	0	0	0	0	0.729	0.729
IL1B	TAB2	9606.ENSP00000263341	9606.ENSP00000356426	0	0	0	0	0	0	0	0.733	0.733
IL1B	SELP	9606.ENSP00000263341	9606.ENSP00000263686	0	0	0	0	0.124	0	0	0.721	0.746
IL1B	IL4R	9606.ENSP00000263341	9606.ENSP00000379111	0	0	0	0	0.101	0	0	0.73	0.746
IL1B	IL7R	9606.ENSP00000263341	9606.ENSP00000306157	0	0	0	0	0.195	0	0	0.712	0.758
IL1B	MMP12	9606.ENSP00000263341	9606.ENSP00000458585	0	0	0	0	0.12	0.071	0	0.729	0.759
IL1B	LCN2	9606.ENSP00000263341	9606.ENSP00000362108	0	0	0	0	0.116	0	0	0.74	0.761
IL1B	S100A12	9606.ENSP00000263341	9606.ENSP00000357726	0	0	0	0	0.268	0	0	0.688	0.762
IL1B	PLAU	9606.ENSP00000263341	9606.ENSP00000361850	0	0	0	0	0.197	0	0	0.72	0.765
IL1B	ITGB2	9606.ENSP00000263341	9606.ENSP00000380948	0	0	0	0	0.233	0	0	0.733	0.786
IL1B	OCLN	9606.ENSP00000263341	9606.ENSP00000347379	0	0	0	0	0.046	0	0	0.801	0.802
IL1B	NOS2	9606.ENSP00000263341	9606.ENSP00000327251	0	0	0	0	0.073	0	0	0.796	0.803
IL1B	SELE	9606.ENSP00000263341	9606.ENSP00000331736	0	0	0	0	0.126	0	0	0.785	0.804
IL1B	SOD2	9606.ENSP00000263341	9606.ENSP00000446252	0	0	0	0	0.305	0	0	0.733	0.806
IL1B	PTPRC	9606.ENSP00000263341	9606.ENSP00000411355	0	0	0	0	0.197	0	0	0.77	0.807
IL1B	MRC1	9606.ENSP00000263341	9606.ENSP00000455897	0	0	0	0	0.143	0	0	0.79	0.812
IL1B	IL1RL2	9606.ENSP00000263341	9606.ENSP00000264257	0	0	0	0	0.082	0.046	0	0.817	0.826
IL1B	VCAM1	9606.ENSP00000263341	9606.ENSP00000294728	0	0	0	0	0.089	0	0	0.821	0.83
IL1B	MMP3	9606.ENSP00000263341	9606.ENSP00000299855	0	0	0	0	0.117	0.071	0	0.812	0.832
IL1B	TLR1	9606.ENSP00000263341	9606.ENSP00000354932	0	0	0	0	0.217	0	0	0.807	0.842
IL1B	IL22	9606.ENSP00000263341	9606.ENSP00000442424	0	0	0	0	0.096	0	0	0.836	0.846
IL1B	UMOD	9606.ENSP00000263341	9606.ENSP00000379438	0	0	0	0	0.057	0	0	0.848	0.85
IL1B	ITGAM	9606.ENSP00000263341	9606.ENSP00000496959	0	0	0	0	0.194	0	0	0.825	0.853
IL1B	LEP	9606.ENSP00000263341	9606.ENSP00000312652	0	0	0	0	0	0	0	0.854	0.854
IL1B	TNFSF11	9606.ENSP00000263341	9606.ENSP00000381775	0	0	0	0	0	0	0	0.854	0.854
IL1B	LTA	9606.ENSP00000263341	9606.ENSP00000403495	0	0	0	0	0.062	0	0	0.857	0.86
IL1B	IL2RA	9606.ENSP00000263341	9606.ENSP00000369293	0	0	0	0	0.157	0	0	0.851	0.869
IL1B	MMP1	9606.ENSP00000263341	9606.ENSP00000322788	0	0	0	0	0.174	0.07	0	0.849	0.873
IL1B	IL33	9606.ENSP00000263341	9606.ENSP00000370842	0	0	0	0	0.078	0	0	0.886	0.89
IL1B	TNFRSF1B	9606.ENSP00000263341	9606.ENSP00000365435	0	0	0	0	0.198	0	0	0.898	0.914
IL1B	MMP9	9606.ENSP00000263341	9606.ENSP00000361405	0	0	0	0	0.275	0.051	0	0.932	0.949
IL1B	IL6R	9606.ENSP00000263341	9606.ENSP00000357470	0	0	0	0	0.094	0	0	0.973	0.975
IL1B	JUN	9606.ENSP00000263341	9606.ENSP00000360266	0	0	0	0	0.166	0	0.9	0.857	0.987
IL1B	IL6	9606.ENSP00000263341	9606.ENSP00000385675	0	0	0	0	0.515	0	0.4	0.989	0.996
IL1B	TNF	9606.ENSP00000263341	9606.ENSP00000398698	0	0	0	0	0.616	0	0.4	0.993	0.998
IL1B	IL1R1	9606.ENSP00000263341	9606.ENSP00000386380	0	0	0	0	0.087	0.96	0.9	0.999	0.999
IL1B	IL1RAP	9606.ENSP00000263341	9606.ENSP00000314807	0	0	0	0	0.062	0.977	0.5	0.997	0.999
IL1R1	TNFRSF1A	9606.ENSP00000386380	9606.ENSP00000162749	0	0	0	0	0.097	0	0	0.917	0.921
IL1R1	IL1RL1	9606.ENSP00000386380	9606.ENSP00000233954	0	0	0.128	0.737	0.105	0	0	0.928	0.938
IL1R1	IL1RN	9606.ENSP00000386380	9606.ENSP00000259206	0	0	0	0	0.126	0.958	0.9	0.997	0.999
IL1R1	TLR2	9606.ENSP00000386380	9606.ENSP00000260010	0	0	0	0	0.138	0	0	0.852	0.867
IL1R1	IL1RL2	9606.ENSP00000386380	9606.ENSP00000264257	0	0	0.085	0.874	0.084	0	0	0.963	0.966
IL1R1	IL1RAP	9606.ENSP00000386380	9606.ENSP00000314807	0	0	0	0.632	0.184	0.979	0.5	0.988	0.999
IL1R1	TLR1	9606.ENSP00000386380	9606.ENSP00000354932	0	0	0	0	0.157	0	0	0.731	0.763
IL1R1	IL6R	9606.ENSP00000386380	9606.ENSP00000357470	0	0	0	0	0.119	0	0	0.82	0.834
IL1R1	TNFRSF1B	9606.ENSP00000386380	9606.ENSP00000365435	0	0	0	0	0.063	0	0	0.697	0.703
IL1R1	IL2RA	9606.ENSP00000386380	9606.ENSP00000369293	0	0	0	0	0.049	0	0	0.758	0.76
IL1R1	IL33	9606.ENSP00000386380	9606.ENSP00000370842	0	0	0	0	0.129	0.121	0	0.988	0.99
IL1R1	IL6	9606.ENSP00000386380	9606.ENSP00000385675	0	0	0	0	0.086	0	0	0.997	0.997
IL1R1	TNF	9606.ENSP00000386380	9606.ENSP00000398698	0	0	0	0	0	0	0	0.996	0.996
IL1RAP	IL1RL1	9606.ENSP00000314807	9606.ENSP00000233954	0	0	0	0.664	0.104	0.857	0.5	0.987	0.999
IL1RAP	IL36G	9606.ENSP00000314807	9606.ENSP00000259205	0	0	0	0	0.047	0	0.5	0.462	0.721
IL1RAP	IL1RL2	9606.ENSP00000314807	9606.ENSP00000264257	0	0	0	0.645	0.074	0.328	0.5	0.987	0.995
IL1RAP	KIT	9606.ENSP00000314807	9606.ENSP00000288135	0	0	0	0	0.098	0	0	0.919	0.923
IL1RAP	IL33	9606.ENSP00000314807	9606.ENSP00000370842	0	0	0	0	0	0.797	0.5	0.996	0.999
IL1RL1	IL7R	9606.ENSP00000233954	9606.ENSP00000306157	0	0	0	0	0.049	0	0	0.725	0.727
IL1RL1	KIT	9606.ENSP00000233954	9606.ENSP00000288135	0	0	0	0	0.087	0	0	0.805	0.814
IL1RL1	IL33	9606.ENSP00000233954	9606.ENSP00000370842	0	0	0	0	0.086	0.963	0.9	0.999	0.999
IL1RL2	IL36G	9606.ENSP00000264257	9606.ENSP00000259205	0	0	0	0	0.072	0	0.9	0.804	0.98
IL1RL2	IL33	9606.ENSP00000264257	9606.ENSP00000370842	0	0	0	0	0.089	0.121	0	0.721	0.757
IL1RN	TNFRSF1B	9606.ENSP00000259206	9606.ENSP00000365435	0	0	0	0	0.168	0	0.4	0.657	0.813
IL1RN	TNF	9606.ENSP00000259206	9606.ENSP00000398698	0	0	0	0	0.204	0	0	0.813	0.844
IL1RN	IL6	9606.ENSP00000259206	9606.ENSP00000385675	0	0	0	0	0.17	0	0	0.913	0.925
IL20RA	IL6	9606.ENSP00000314976	9606.ENSP00000385675	0	0	0	0	0	0	0.65	0.323	0.752
IL20RA	IL22	9606.ENSP00000314976	9606.ENSP00000442424	0	0	0	0	0	0	0.65	0.866	0.951
IL22	REG3G	9606.ENSP00000442424	9606.ENSP00000272324	0	0	0	0	0.049	0	0	0.864	0.865
IL22	OSMR	9606.ENSP00000442424	9606.ENSP00000274276	0	0	0	0	0	0	0.65	0.197	0.706
IL22	IL7R	9606.ENSP00000442424	9606.ENSP00000306157	0	0	0	0	0	0	0.65	0.652	0.872
IL22	IL3RA	9606.ENSP00000442424	9606.ENSP00000327890	0	0	0	0	0.049	0	0.65	0.325	0.755
IL22	IL6R	9606.ENSP00000442424	9606.ENSP00000357470	0	0	0	0	0	0	0.65	0.48	0.81
IL22	IL2RG	9606.ENSP00000442424	9606.ENSP00000363318	0	0	0	0	0.043	0	0.65	0.553	0.837
IL22	IL2RA	9606.ENSP00000442424	9606.ENSP00000369293	0	0	0	0	0.11	0	0.65	0.475	0.822
IL22	IL6ST	9606.ENSP00000442424	9606.ENSP00000370698	0	0	0	0	0	0	0.65	0.299	0.744
IL22	IL33	9606.ENSP00000442424	9606.ENSP00000370842	0	0	0	0	0.095	0	0	0.72	0.735
IL22	IL4R	9606.ENSP00000442424	9606.ENSP00000379111	0	0	0	0	0	0	0.65	0.484	0.811
IL22	IL6	9606.ENSP00000442424	9606.ENSP00000385675	0	0	0	0	0.065	0	0	0.859	0.863
IL22	TNF	9606.ENSP00000442424	9606.ENSP00000398698	0	0	0	0	0.074	0	0	0.821	0.827
IL22	IL5RA	9606.ENSP00000442424	9606.ENSP00000412209	0	0	0	0	0.047	0	0.65	0.251	0.728
IL2RA	TNFRSF1A	9606.ENSP00000369293	9606.ENSP00000162749	0	0	0	0	0	0	0	0.763	0.763
IL2RA	OSM	9606.ENSP00000369293	9606.ENSP00000215781	0	0	0	0	0.107	0	0.65	0.151	0.711
IL2RA	LIF	9606.ENSP00000369293	9606.ENSP00000249075	0	0	0	0	0.048	0	0.65	0.191	0.706
IL2RA	PRL	9606.ENSP00000369293	9606.ENSP00000302150	0	0	0	0	0.042	0	0.65	0.198	0.707
IL2RA	IL7R	9606.ENSP00000369293	9606.ENSP00000306157	0	0	0	0	0.122	0	0	0.906	0.914
IL2RA	LEP	9606.ENSP00000369293	9606.ENSP00000312652	0	0	0	0	0.042	0	0.65	0.204	0.709
IL2RA	PDGFB	9606.ENSP00000369293	9606.ENSP00000330382	0	0	0	0	0.043	0	0.65	0.183	0.702
IL2RA	PDCD1	9606.ENSP00000369293	9606.ENSP00000335062	0	0	0.29	0	0.129	0	0	0.634	0.754
IL2RA	PDGFA	9606.ENSP00000369293	9606.ENSP00000346508	0	0	0	0	0	0	0.65	0.209	0.711
IL2RA	IL6R	9606.ENSP00000369293	9606.ENSP00000357470	0	0	0.384	0	0.104	0	0	0.72	0.831
IL2RA	IL2RG	9606.ENSP00000369293	9606.ENSP00000363318	0	0	0	0	0.172	0.8	0.9	0.997	0.999
IL2RA	TNFRSF1B	9606.ENSP00000369293	9606.ENSP00000365435	0	0	0	0	0.11	0	0	0.758	0.775
IL2RA	IL5RA	9606.ENSP00000369293	9606.ENSP00000412209	0	0	0	0	0.049	0	0.4	0.546	0.718
IL2RA	TIGIT	9606.ENSP00000369293	9606.ENSP00000419085	0	0	0	0	0.2	0	0	0.697	0.747
IL2RA	TNFRSF9	9606.ENSP00000369293	9606.ENSP00000478699	0	0	0	0	0.195	0	0	0.704	0.751
IL2RA	IL4R	9606.ENSP00000369293	9606.ENSP00000379111	0	0	0	0	0.057	0	0	0.747	0.751
IL2RA	TNF	9606.ENSP00000369293	9606.ENSP00000398698	0	0	0	0	0.12	0	0	0.865	0.876
IL2RA	IL6	9606.ENSP00000369293	9606.ENSP00000385675	0	0	0	0	0.074	0	0.65	0.869	0.953
IL2RG	OSM	9606.ENSP00000363318	9606.ENSP00000215781	0	0	0	0	0.138	0	0.65	0.457	0.821
IL2RG	LIF	9606.ENSP00000363318	9606.ENSP00000249075	0	0	0	0	0	0	0.65	0.223	0.716
IL2RG	IL7R	9606.ENSP00000363318	9606.ENSP00000306157	0	0	0	0	0.187	0.201	0.8	0.998	0.999
IL2RG	ITGB2	9606.ENSP00000363318	9606.ENSP00000380948	0	0	0	0	0.362	0	0	0.55	0.7
IL2RG	PTPRC	9606.ENSP00000363318	9606.ENSP00000411355	0	0	0	0	0.448	0	0	0.623	0.783
IL2RG	IL6	9606.ENSP00000363318	9606.ENSP00000385675	0	0	0	0	0.083	0	0.65	0.518	0.832
IL2RG	IL4R	9606.ENSP00000363318	9606.ENSP00000379111	0	0	0	0	0.082	0.971	0.9	0.997	0.999
IL32	PRTN3	9606.ENSP00000431775	9606.ENSP00000234347	0	0	0	0	0.042	0.405	0.9	0.871	0.991
IL32	MET	9606.ENSP00000431775	9606.ENSP00000317272	0	0	0	0	0.049	0	0	0.921	0.921
IL32	TNF	9606.ENSP00000431775	9606.ENSP00000398698	0	0	0	0	0.079	0	0	0.701	0.712
IL33	TLR2	9606.ENSP00000370842	9606.ENSP00000260010	0	0	0	0	0.098	0	0	0.803	0.814
IL33	IL5RA	9606.ENSP00000370842	9606.ENSP00000412209	0	0	0	0	0	0	0	0.723	0.723
IL33	IL4R	9606.ENSP00000370842	9606.ENSP00000379111	0	0	0	0	0.044	0	0	0.769	0.769
IL33	TNF	9606.ENSP00000370842	9606.ENSP00000398698	0	0	0	0	0	0	0	0.77	0.77
IL33	IL6	9606.ENSP00000370842	9606.ENSP00000385675	0	0	0	0	0.068	0	0	0.793	0.798
IL34	SDC1	9606.ENSP00000397863	9606.ENSP00000370542	0	0	0	0	0	0	0.7	0.835	0.948
IL3RA	NRP1	9606.ENSP00000327890	9606.ENSP00000265371	0	0	0	0	0.044	0	0	0.841	0.841
IL3RA	KIT	9606.ENSP00000327890	9606.ENSP00000288135	0	0	0	0	0.109	0.095	0	0.668	0.709
IL3RA	IL5RA	9606.ENSP00000327890	9606.ENSP00000412209	0	0	0	0.609	0.064	0	0.4	0.562	0.732
IL3RA	PTPRC	9606.ENSP00000327890	9606.ENSP00000411355	0	0	0	0	0.152	0	0	0.716	0.749
IL3RA	ITGAM	9606.ENSP00000327890	9606.ENSP00000496959	0	0	0	0	0.119	0	0	0.73	0.752
IL3RA	MME	9606.ENSP00000327890	9606.ENSP00000418525	0	0	0	0	0	0	0	0.784	0.784
IL3RA	THBD	9606.ENSP00000327890	9606.ENSP00000366307	0	0	0	0	0.064	0	0	0.814	0.818
IL3RA	NCAM1	9606.ENSP00000327890	9606.ENSP00000480132	0	0	0	0	0	0	0	0.872	0.872
IL3RA	IL6	9606.ENSP00000327890	9606.ENSP00000385675	0	0	0	0	0.055	0	0.65	0.693	0.889
IL4R	OSM	9606.ENSP00000379111	9606.ENSP00000215781	0	0	0	0	0.074	0	0.65	0.269	0.742
IL4R	LIF	9606.ENSP00000379111	9606.ENSP00000249075	0	0	0	0	0.072	0	0.65	0.164	0.704
IL4R	IL7R	9606.ENSP00000379111	9606.ENSP00000306157	0	0	0	0	0.087	0	0	0.824	0.832
IL4R	LEP	9606.ENSP00000379111	9606.ENSP00000312652	0	0	0	0	0	0	0.65	0.208	0.711
IL4R	IL6R	9606.ENSP00000379111	9606.ENSP00000357470	0	0	0	0	0.1	0	0	0.817	0.828
IL4R	IL5RA	9606.ENSP00000379111	9606.ENSP00000412209	0	0	0	0	0	0	0	0.763	0.763
IL4R	IL6	9606.ENSP00000379111	9606.ENSP00000385675	0	0	0	0	0.124	0	0.65	0.811	0.937
IL5RA	LIF	9606.ENSP00000412209	9606.ENSP00000249075	0	0	0.334	0	0.082	0	0.65	0.067	0.773
IL5RA	LEP	9606.ENSP00000412209	9606.ENSP00000312652	0	0	0	0	0	0	0.65	0.293	0.741
IL5RA	SIGLEC8	9606.ENSP00000412209	9606.ENSP00000321077	0	0	0	0	0.264	0	0	0.662	0.74
IL5RA	IL6R	9606.ENSP00000412209	9606.ENSP00000357470	0	0	0	0	0.106	0	0	0.715	0.734
IL5RA	IL6	9606.ENSP00000412209	9606.ENSP00000385675	0	0	0	0	0	0	0.65	0.349	0.762
IL6	TNFRSF1A	9606.ENSP00000385675	9606.ENSP00000162749	0	0	0	0	0.047	0	0	0.997	0.997
IL6	OSM	9606.ENSP00000385675	9606.ENSP00000215781	0	0	0	0	0.227	0.287	0.4	0.903	0.963
IL6	LBP	9606.ENSP00000385675	9606.ENSP00000217407	0	0	0	0	0.1	0	0.4	0.762	0.86
IL6	TIMP1	9606.ENSP00000385675	9606.ENSP00000218388	0	0	0	0	0.152	0	0.4	0.888	0.938
IL6	PLAT	9606.ENSP00000385675	9606.ENSP00000220809	0	0	0	0	0.097	0	0	0.72	0.737
IL6	RETN	9606.ENSP00000385675	9606.ENSP00000221515	0	0	0	0	0.044	0	0	0.809	0.809
IL6	TGFB1	9606.ENSP00000385675	9606.ENSP00000221930	0	0	0	0	0.106	0	0.4	0.932	0.96
IL6	NAMPT	9606.ENSP00000385675	9606.ENSP00000222553	0	0	0	0	0.137	0	0	0.69	0.721
IL6	SERPINE1	9606.ENSP00000385675	9606.ENSP00000223095	0	0	0	0	0.258	0	0	0.804	0.849
IL6	MPO	9606.ENSP00000385675	9606.ENSP00000225275	0	0	0	0	0.087	0	0	0.865	0.872
IL6	LIF	9606.ENSP00000385675	9606.ENSP00000249075	0	0	0	0	0.221	0	0.4	0.858	0.927
IL6	LGALS3	9606.ENSP00000385675	9606.ENSP00000254301	0	0	0	0	0.064	0	0	0.762	0.768
IL6	PDGFRA	9606.ENSP00000385675	9606.ENSP00000257290	0	0	0	0	0.076	0	0.65	0.481	0.817
IL6	TLR2	9606.ENSP00000385675	9606.ENSP00000260010	0	0	0	0	0.099	0	0	0.938	0.942
IL6	VWF	9606.ENSP00000385675	9606.ENSP00000261405	0	0	0	0	0	0	0	0.716	0.716
IL6	TIMP2	9606.ENSP00000385675	9606.ENSP00000262768	0	0	0	0	0.086	0	0	0.789	0.799
IL6	SELP	9606.ENSP00000385675	9606.ENSP00000263686	0	0	0	0	0.105	0	0	0.815	0.827
IL6	SCARB2	9606.ENSP00000385675	9606.ENSP00000264896	0	0	0	0	0.084	0	0	0.696	0.709
IL6	REN	9606.ENSP00000385675	9606.ENSP00000272190	0	0	0	0	0.067	0	0	0.728	0.735
IL6	OSMR	9606.ENSP00000385675	9606.ENSP00000274276	0	0	0	0	0.108	0	0.65	0.8	0.932
IL6	LY96	9606.ENSP00000385675	9606.ENSP00000284818	0	0	0	0	0.144	0	0	0.679	0.713
IL6	KIT	9606.ENSP00000385675	9606.ENSP00000288135	0	0	0	0	0.068	0	0	0.774	0.781
IL6	VCAM1	9606.ENSP00000385675	9606.ENSP00000294728	0	0	0	0	0.171	0	0	0.909	0.921
IL6	PTX3	9606.ENSP00000385675	9606.ENSP00000295927	0	0	0	0	0.297	0	0	0.736	0.806
IL6	NOS3	9606.ENSP00000385675	9606.ENSP00000297494	0	0	0	0	0.042	0	0	0.718	0.718
IL6	MMP3	9606.ENSP00000385675	9606.ENSP00000299855	0	0	0	0	0.16	0	0.4	0.795	0.887
IL6	MAP2K1	9606.ENSP00000385675	9606.ENSP00000302486	0	0	0	0	0.098	0	0.4	0.697	0.821
IL6	IL7R	9606.ENSP00000385675	9606.ENSP00000306157	0	0	0	0	0.109	0	0.65	0.753	0.916
IL6	LEP	9606.ENSP00000385675	9606.ENSP00000312652	0	0	0	0	0	0	0	0.919	0.919
IL6	MET	9606.ENSP00000385675	9606.ENSP00000317272	0	0	0	0	0.067	0	0	0.852	0.856
IL6	MMP1	9606.ENSP00000385675	9606.ENSP00000322788	0	0	0	0	0.169	0	0.4	0.731	0.854
IL6	NOS2	9606.ENSP00000385675	9606.ENSP00000327251	0	0	0	0	0.042	0	0	0.781	0.781
IL6	SELE	9606.ENSP00000385675	9606.ENSP00000331736	0	0	0	0	0.272	0	0	0.848	0.884
IL6	PLAUR	9606.ENSP00000385675	9606.ENSP00000339328	0	0	0	0	0.246	0	0	0.702	0.765
IL6	OCLN	9606.ENSP00000385675	9606.ENSP00000347379	0	0	0	0	0	0	0	0.727	0.727
IL6	TLR1	9606.ENSP00000385675	9606.ENSP00000354932	0	0	0	0	0.088	0	0	0.884	0.889
IL6	TGFB2	9606.ENSP00000385675	9606.ENSP00000355896	0	0	0	0	0.079	0	0	0.812	0.819
IL6	IL6R	9606.ENSP00000385675	9606.ENSP00000357470	0	0	0	0	0.082	0.988	0.9	0.999	0.999
IL6	JUN	9606.ENSP00000385675	9606.ENSP00000360266	0	0	0	0	0.14	0	0.9	0.882	0.989
IL6	MMP9	9606.ENSP00000385675	9606.ENSP00000361405	0	0	0	0	0.106	0	0.4	0.93	0.959
IL6	PLAU	9606.ENSP00000385675	9606.ENSP00000361850	0	0	0	0	0.14	0	0	0.736	0.763
IL6	LCN2	9606.ENSP00000385675	9606.ENSP00000362108	0	0	0	0	0.056	0	0.4	0.813	0.885
IL6	SRC	9606.ENSP00000385675	9606.ENSP00000362680	0	0	0	0	0.084	0	0	0.778	0.787
IL6	TNFSF13B	9606.ENSP00000385675	9606.ENSP00000365048	0	0	0	0	0.118	0	0	0.717	0.74
IL6	TNFRSF1B	9606.ENSP00000385675	9606.ENSP00000365435	0	0	0	0	0.12	0	0	0.834	0.847
IL6	TNFRSF4	9606.ENSP00000385675	9606.ENSP00000368538	0	0	0	0	0.07	0	0	0.694	0.703
IL6	TEK	9606.ENSP00000385675	9606.ENSP00000369375	0	0	0	0	0.071	0	0	0.717	0.726
IL6	IL6ST	9606.ENSP00000385675	9606.ENSP00000370698	0	0	0	0	0.06	0.982	0.9	0.997	0.999
IL6	SPP1	9606.ENSP00000385675	9606.ENSP00000378517	0	0	0	0	0.048	0	0	0.747	0.748
IL6	ITGB1	9606.ENSP00000385675	9606.ENSP00000379350	0	0	0	0	0.067	0	0	0.696	0.704
IL6	TNFSF11	9606.ENSP00000385675	9606.ENSP00000381775	0	0	0	0	0.105	0	0	0.797	0.81
IL6	POMC	9606.ENSP00000385675	9606.ENSP00000384092	0	0	0	0	0	0	0.4	0.728	0.829
IL6	NPY	9606.ENSP00000385675	9606.ENSP00000384364	0	0	0	0	0.042	0	0	0.71	0.71
IL6	LPL	9606.ENSP00000385675	9606.ENSP00000497642	0	0	0	0	0	0	0	0.707	0.707
IL6	PECAM1	9606.ENSP00000385675	9606.ENSP00000457421	0	0	0	0	0.042	0	0	0.709	0.709
IL6	MMP12	9606.ENSP00000385675	9606.ENSP00000458585	0	0	0	0	0.127	0	0	0.718	0.743
IL6	MRC1	9606.ENSP00000385675	9606.ENSP00000455897	0	0	0	0	0.045	0	0	0.781	0.782
IL6	LTA	9606.ENSP00000385675	9606.ENSP00000403495	0	0	0	0	0.129	0	0	0.773	0.793
IL6	PTPRC	9606.ENSP00000385675	9606.ENSP00000411355	0	0	0	0	0.093	0	0	0.852	0.86
IL6	ITGAM	9606.ENSP00000385675	9606.ENSP00000496959	0	0	0	0	0.088	0	0	0.892	0.897
IL6	KITLG	9606.ENSP00000385675	9606.ENSP00000495951	0	0	0	0	0	0	0	0.921	0.921
IL6	LIFR	9606.ENSP00000385675	9606.ENSP00000398368	0	0	0	0	0.049	0	0.65	0.879	0.956
IL6	TNF	9606.ENSP00000385675	9606.ENSP00000398698	0	0	0	0	0.261	0	0.4	0.989	0.994
IL6R	TNFRSF1A	9606.ENSP00000357470	9606.ENSP00000162749	0	0	0	0	0.067	0	0	0.914	0.916
IL6R	OSM	9606.ENSP00000357470	9606.ENSP00000215781	0	0	0	0	0.084	0	0.65	0.571	0.85
IL6R	LIF	9606.ENSP00000357470	9606.ENSP00000249075	0	0	0	0	0	0	0.65	0.595	0.852
IL6R	OSMR	9606.ENSP00000357470	9606.ENSP00000274276	0	0	0.2	0	0.048	0	0	0.682	0.736
IL6R	LEP	9606.ENSP00000357470	9606.ENSP00000312652	0	0	0	0	0.042	0	0.65	0.37	0.77
IL6R	PDGFB	9606.ENSP00000357470	9606.ENSP00000330382	0	0	0	0	0	0	0.65	0.22	0.715
IL6R	LIFR	9606.ENSP00000357470	9606.ENSP00000398368	0	0	0	0	0	0	0	0.705	0.705
IL6R	TNFRSF1B	9606.ENSP00000357470	9606.ENSP00000365435	0	0	0	0	0.117	0	0.4	0.692	0.822
IL6R	SRC	9606.ENSP00000357470	9606.ENSP00000362680	0	0	0	0	0.083	0	0.9	0.377	0.937
IL6R	TNF	9606.ENSP00000357470	9606.ENSP00000398698	0	0	0	0	0.117	0.203	0	0.976	0.982
IL6R	IL6ST	9606.ENSP00000357470	9606.ENSP00000370698	0	0	0	0.563	0.079	0.95	0.9	0.988	0.999
IL6ST	OSM	9606.ENSP00000370698	9606.ENSP00000215781	0	0	0	0	0	0.778	0.9	0.945	0.998
IL6ST	LIF	9606.ENSP00000370698	9606.ENSP00000249075	0	0	0	0	0	0.96	0.9	0.92	0.999
IL6ST	OSMR	9606.ENSP00000370698	9606.ENSP00000274276	0	0	0	0.57	0.081	0.51	0.8	0.761	0.975
IL6ST	LEP	9606.ENSP00000370698	9606.ENSP00000312652	0	0	0	0	0	0	0.65	0.485	0.812
IL6ST	LIFR	9606.ENSP00000370698	9606.ENSP00000398368	0	0	0	0.6	0.086	0.51	0.9	0.96	0.997
IL7R	OSM	9606.ENSP00000306157	9606.ENSP00000215781	0	0	0	0	0.08	0	0.65	0.445	0.805
IL7R	KLRB1	9606.ENSP00000306157	9606.ENSP00000229402	0	0	0	0	0.335	0	0	0.8	0.861
IL7R	KLRK1	9606.ENSP00000306157	9606.ENSP00000240618	0	0	0	0	0.136	0	0	0.723	0.75
IL7R	KIT	9606.ENSP00000306157	9606.ENSP00000288135	0	0	0	0	0.103	0.292	0	0.772	0.842
IL7R	SLAMF1	9606.ENSP00000306157	9606.ENSP00000438406	0	0	0	0	0.137	0	0	0.672	0.705
IL7R	LEP	9606.ENSP00000306157	9606.ENSP00000312652	0	0	0	0	0	0	0.65	0.2	0.708
IL7R	TNF	9606.ENSP00000306157	9606.ENSP00000398698	0	0	0	0	0.115	0	0	0.694	0.717
IL7R	NCAM1	9606.ENSP00000306157	9606.ENSP00000480132	0	0	0	0	0.044	0	0	0.717	0.717
IL7R	TNFRSF9	9606.ENSP00000306157	9606.ENSP00000478699	0	0	0	0	0.08	0	0	0.737	0.748
IL7R	ITGAM	9606.ENSP00000306157	9606.ENSP00000496959	0	0	0	0	0.156	0	0	0.728	0.76
IL7R	KLK11	9606.ENSP00000306157	9606.ENSP00000473047	0	0	0	0	0	0	0	0.778	0.778
IL7R	PTPRC	9606.ENSP00000306157	9606.ENSP00000411355	0	0	0	0	0.333	0	0	0.865	0.906
IMMT	LETM1	9606.ENSP00000387262	9606.ENSP00000305653	0	0	0	0	0.108	0	0	0.721	0.74
IMMT	TOMM20	9606.ENSP00000387262	9606.ENSP00000355566	0	0	0	0	0.146	0.278	0.54	0.635	0.882
INHBB	TGFB1	9606.ENSP00000295228	9606.ENSP00000221930	0	0	0	0.61	0.086	0	0.9	0.123	0.912
INHBC	TGFB1	9606.ENSP00000308716	9606.ENSP00000221930	0	0	0	0.605	0	0	0.9	0.091	0.905
INPP5D	TREM2	9606.ENSP00000405338	9606.ENSP00000362205	0	0	0	0	0.059	0	0	0.752	0.756
INPP5D	SRC	9606.ENSP00000405338	9606.ENSP00000362680	0	0	0	0	0.08	0.091	0.5	0.796	0.903
INPP5D	TIGIT	9606.ENSP00000405338	9606.ENSP00000419085	0	0	0	0	0.127	0	0	0.88	0.89
INPP5D	PECAM1	9606.ENSP00000405338	9606.ENSP00000457421	0	0	0	0	0.142	0.311	0.9	0.192	0.945
INSL4	RLN2	9606.ENSP00000239316	9606.ENSP00000371040	0	0	0	0	0.049	0	0	0.917	0.917
INSL5	RLN2	9606.ENSP00000302724	9606.ENSP00000371040	0	0	0	0	0	0	0.9	0.938	0.993
INSR	TXNDC9	9606.ENSP00000303830	9606.ENSP00000264255	0	0	0	0	0	0.108	0	0.953	0.956
INSR	SRC	9606.ENSP00000303830	9606.ENSP00000362680	0	0	0	0.701	0.048	0.091	0.4	0.499	0.705
INSR	PDGFB	9606.ENSP00000303830	9606.ENSP00000330382	0	0	0	0	0	0	0.65	0.298	0.744
INSR	LEP	9606.ENSP00000303830	9606.ENSP00000312652	0	0	0	0	0	0	0	0.744	0.744
INSR	KITLG	9606.ENSP00000303830	9606.ENSP00000495951	0	0	0	0	0	0	0.9	0.202	0.916
INSR	PTPRF	9606.ENSP00000303830	9606.ENSP00000353030	0	0	0	0	0.049	0.097	0.9	0.469	0.948
INSR	PTPN1	9606.ENSP00000303830	9606.ENSP00000360683	0	0	0	0	0.055	0.991	0.9	0.76	0.999
ISM1	SPTLC1	9606.ENSP00000262487	9606.ENSP00000262554	0	0.007	0	0	0.074	0.531	0.532	0.279	0.833
ITGA11	LAMB1	9606.ENSP00000327290	9606.ENSP00000222399	0	0	0	0	0.072	0	0.65	0.547	0.84
ITGA11	LAMA4	9606.ENSP00000327290	9606.ENSP00000230538	0	0	0	0	0.158	0.071	0.65	0.355	0.8
ITGA11	ITGAV	9606.ENSP00000327290	9606.ENSP00000261023	0	0	0	0.584	0.094	0	0.9	0.226	0.923
ITGA11	ITGA5	9606.ENSP00000327290	9606.ENSP00000293379	0	0	0	0.599	0.099	0	0.9	0.487	0.949
ITGA11	ITGA2	9606.ENSP00000327290	9606.ENSP00000296585	0	0	0	0.856	0	0	0.9	0.5	0.947
ITGA11	SPP1	9606.ENSP00000327290	9606.ENSP00000378517	0	0	0	0	0.071	0	0.65	0.188	0.713
ITGA11	THBS4	9606.ENSP00000327290	9606.ENSP00000339730	0	0	0	0	0.056	0.045	0.65	0.21	0.717
ITGA11	ITGA6	9606.ENSP00000327290	9606.ENSP00000386896	0	0	0	0.59	0.065	0	0.54	0.464	0.749
ITGA11	THBS2	9606.ENSP00000327290	9606.ENSP00000355751	0	0	0	0	0.242	0.045	0.65	0.365	0.817
ITGA11	ITGAL	9606.ENSP00000327290	9606.ENSP00000349252	0	0	0	0.708	0	0	0.9	0.092	0.905
ITGA11	ITGB2	9606.ENSP00000327290	9606.ENSP00000380948	0	0	0	0	0.08	0.114	0.9	0.356	0.94
ITGA11	ITGB1	9606.ENSP00000327290	9606.ENSP00000379350	0	0	0	0	0.098	0.114	0.9	0.796	0.981
ITGA2	LAMB1	9606.ENSP00000296585	9606.ENSP00000222399	0	0	0	0	0.108	0	0.65	0.366	0.784
ITGA2	LAMA4	9606.ENSP00000296585	9606.ENSP00000230538	0	0	0	0	0.07	0.071	0.65	0.529	0.838
ITGA2	ITGAV	9606.ENSP00000296585	9606.ENSP00000261023	0	0	0	0.598	0.164	0	0.9	0.646	0.967
ITGA2	VWF	9606.ENSP00000296585	9606.ENSP00000261405	0	0	0	0.547	0.102	0	0.65	0.57	0.853
ITGA2	TNC	9606.ENSP00000296585	9606.ENSP00000265131	0	0	0	0	0.086	0.098	0.65	0.177	0.73
ITGA2	ITGA5	9606.ENSP00000296585	9606.ENSP00000293379	0	0	0	0.605	0.086	0	0.9	0.626	0.962
ITGA2	TNXB	9606.ENSP00000296585	9606.ENSP00000407685	0	0	0	0	0	0	0.65	0.186	0.703
ITGA2	PTPRC	9606.ENSP00000296585	9606.ENSP00000411355	0	0	0	0	0.064	0.074	0	0.7	0.717
ITGA2	MET	9606.ENSP00000296585	9606.ENSP00000317272	0	0	0	0	0.162	0.071	0.4	0.486	0.728
ITGA2	THBS4	9606.ENSP00000296585	9606.ENSP00000339730	0	0	0	0	0	0.045	0.65	0.306	0.747
ITGA2	SPP1	9606.ENSP00000296585	9606.ENSP00000378517	0	0	0	0	0.069	0	0.65	0.328	0.762
ITGA2	THBS2	9606.ENSP00000296585	9606.ENSP00000355751	0	0	0	0	0.072	0.045	0.65	0.463	0.811
ITGA2	SRC	9606.ENSP00000296585	9606.ENSP00000362680	0	0	0	0	0.049	0.091	0.65	0.452	0.812
ITGA2	MMP1	9606.ENSP00000296585	9606.ENSP00000322788	0	0	0	0	0.138	0.51	0	0.593	0.813
ITGA2	ITGA6	9606.ENSP00000296585	9606.ENSP00000386896	0	0	0	0.594	0.125	0	0.54	0.726	0.88
ITGA2	ITGAL	9606.ENSP00000296585	9606.ENSP00000349252	0	0	0	0.667	0.049	0	0.9	0.202	0.917
ITGA2	ITGB2	9606.ENSP00000296585	9606.ENSP00000380948	0	0	0	0	0.08	0.114	0.9	0.722	0.974
ITGA2	ITGB1	9606.ENSP00000296585	9606.ENSP00000379350	0	0	0	0	0.117	0.743	0.9	0.997	0.999
ITGA5	LAMB1	9606.ENSP00000293379	9606.ENSP00000222399	0	0	0	0	0.085	0.045	0.65	0.388	0.788
ITGA5	LAMA4	9606.ENSP00000293379	9606.ENSP00000230538	0	0	0	0	0.094	0.1	0.65	0.653	0.888
ITGA5	ITGAV	9606.ENSP00000293379	9606.ENSP00000261023	0	0	0.061	0.929	0.067	0	0.9	0.46	0.946
ITGA5	VWF	9606.ENSP00000293379	9606.ENSP00000261405	0	0	0	0	0.074	0	0.65	0.305	0.755
ITGA5	TNC	9606.ENSP00000293379	9606.ENSP00000265131	0	0	0	0	0.098	0.098	0.65	0.124	0.717
ITGA5	PXN	9606.ENSP00000293379	9606.ENSP00000267257	0	0	0	0	0.138	0.046	0	0.68	0.713
ITGA5	THBS4	9606.ENSP00000293379	9606.ENSP00000339730	0	0	0	0	0.055	0.054	0.65	0.16	0.702
ITGA5	PLAU	9606.ENSP00000293379	9606.ENSP00000361850	0	0	0	0	0.193	0	0	0.74	0.781
ITGA5	THBS2	9606.ENSP00000293379	9606.ENSP00000355751	0	0	0	0	0.108	0.054	0.65	0.348	0.781
ITGA5	ITGA6	9606.ENSP00000293379	9606.ENSP00000386896	0	0	0	0.674	0.058	0	0.54	0.594	0.808
ITGA5	VCAM1	9606.ENSP00000293379	9606.ENSP00000294728	0	0	0	0	0.055	0.075	0	0.818	0.828
ITGA5	L1CAM	9606.ENSP00000293379	9606.ENSP00000359077	0	0	0	0	0.05	0.292	0.5	0.564	0.833
ITGA5	SPP1	9606.ENSP00000293379	9606.ENSP00000378517	0	0	0	0	0.085	0	0.65	0.621	0.868
ITGA5	SRC	9606.ENSP00000293379	9606.ENSP00000362680	0	0	0	0	0.106	0.071	0.9	0.459	0.949
ITGA5	ITGAL	9606.ENSP00000293379	9606.ENSP00000349252	0	0	0.11	0.576	0.062	0	0.9	0.513	0.953
ITGA5	ITGB2	9606.ENSP00000293379	9606.ENSP00000380948	0	0	0	0	0.126	0.135	0.9	0.921	0.993
ITGA5	ITGB1	9606.ENSP00000293379	9606.ENSP00000379350	0	0	0	0	0.128	0.989	0.9	0.999	0.999
ITGA6	LAMB1	9606.ENSP00000386896	9606.ENSP00000222399	0	0	0	0	0.085	0.902	0.65	0.356	0.977
ITGA6	LAMA4	9606.ENSP00000386896	9606.ENSP00000230538	0	0	0	0	0.054	0.1	0.65	0.783	0.926
ITGA6	ITGAV	9606.ENSP00000386896	9606.ENSP00000261023	0	0	0	0.691	0.062	0	0.54	0.756	0.885
ITGA6	VWF	9606.ENSP00000386896	9606.ENSP00000261405	0	0	0	0	0.055	0	0.65	0.278	0.74
ITGA6	THBS4	9606.ENSP00000386896	9606.ENSP00000339730	0	0	0	0	0.055	0.054	0.65	0.157	0.701
ITGA6	THBS2	9606.ENSP00000386896	9606.ENSP00000355751	0	0	0	0	0.055	0.054	0.65	0.203	0.717
ITGA6	SRC	9606.ENSP00000386896	9606.ENSP00000362680	0	0	0	0	0.049	0.07	0.65	0.387	0.784
ITGA6	SPP1	9606.ENSP00000386896	9606.ENSP00000378517	0	0	0	0	0.07	0	0.65	0.311	0.756
ITGA6	ITGB1	9606.ENSP00000386896	9606.ENSP00000379350	0	0	0	0	0.139	0.979	0.9	0.997	0.999
ITGA6	ITGB2	9606.ENSP00000386896	9606.ENSP00000380948	0	0	0	0	0.069	0.135	0.54	0.801	0.916
ITGAL	ITGAV	9606.ENSP00000349252	9606.ENSP00000261023	0	0	0	0.564	0.046	0	0.9	0.218	0.918
ITGAL	SELP	9606.ENSP00000349252	9606.ENSP00000263686	0	0	0	0	0.098	0	0	0.745	0.76
ITGAL	VCAM1	9606.ENSP00000349252	9606.ENSP00000294728	0	0	0	0	0.093	0.071	0	0.992	0.992
ITGAL	SELE	9606.ENSP00000349252	9606.ENSP00000331736	0	0	0	0	0.054	0	0	0.856	0.858
ITGAL	TNF	9606.ENSP00000349252	9606.ENSP00000398698	0	0	0.204	0	0.153	0	0	0.605	0.71
ITGAL	SRC	9606.ENSP00000349252	9606.ENSP00000362680	0	0	0	0	0.088	0.058	0.65	0.265	0.749
ITGAL	PTPRC	9606.ENSP00000349252	9606.ENSP00000411355	0	0	0	0	0.553	0.316	0	0.793	0.931
ITGAL	ITGB1	9606.ENSP00000349252	9606.ENSP00000379350	0	0	0	0	0.068	0.114	0.9	0.84	0.985
ITGAL	ITGAM	9606.ENSP00000349252	9606.ENSP00000496959	0	0	0.084	0.807	0.225	0	0.9	0.93	0.994
ITGAL	ITGB2	9606.ENSP00000349252	9606.ENSP00000380948	0	0	0	0	0.513	0.931	0.9	0.999	0.999
ITGAM	MPO	9606.ENSP00000496959	9606.ENSP00000225275	0	0	0	0	0.139	0	0	0.803	0.823
ITGAM	NT5E	9606.ENSP00000496959	9606.ENSP00000257770	0	0	0	0	0.06	0	0	0.792	0.796
ITGAM	TLR2	9606.ENSP00000496959	9606.ENSP00000260010	0	0	0	0	0.268	0.05	0	0.859	0.893
ITGAM	SELP	9606.ENSP00000496959	9606.ENSP00000263686	0	0	0	0	0.149	0	0	0.926	0.934
ITGAM	SCARB2	9606.ENSP00000496959	9606.ENSP00000264896	0	0	0	0	0	0	0	0.778	0.778
ITGAM	THY1	9606.ENSP00000496959	9606.ENSP00000284240	0	0	0	0	0.055	0	0.9	0.987	0.998
ITGAM	KIT	9606.ENSP00000496959	9606.ENSP00000288135	0	0	0	0	0.053	0	0	0.795	0.797
ITGAM	NCR1	9606.ENSP00000496959	9606.ENSP00000291890	0	0	0	0	0.069	0	0	0.719	0.727
ITGAM	VCAM1	9606.ENSP00000496959	9606.ENSP00000294728	0	0	0	0	0.06	0.071	0.4	0.985	0.991
ITGAM	JAM3	9606.ENSP00000496959	9606.ENSP00000299106	0	0	0	0	0.042	0.292	0.9	0.94	0.995
ITGAM	SELE	9606.ENSP00000496959	9606.ENSP00000331736	0	0	0	0	0.07	0	0	0.755	0.762
ITGAM	PLAUR	9606.ENSP00000496959	9606.ENSP00000339328	0	0	0	0	0.104	0.292	0	0.787	0.853
ITGAM	SIGLEC1	9606.ENSP00000496959	9606.ENSP00000341141	0	0	0	0	0.252	0.071	0	0.753	0.813
ITGAM	TLR1	9606.ENSP00000496959	9606.ENSP00000354932	0	0	0	0	0.276	0.05	0	0.664	0.748
ITGAM	MMP9	9606.ENSP00000496959	9606.ENSP00000361405	0	0	0	0	0.267	0	0	0.625	0.713
ITGAM	SRC	9606.ENSP00000496959	9606.ENSP00000362680	0	0	0	0	0.109	0.058	0.65	0.432	0.811
ITGAM	SDC1	9606.ENSP00000496959	9606.ENSP00000370542	0	0	0	0	0	0	0	0.727	0.727
ITGAM	LILRB2	9606.ENSP00000496959	9606.ENSP00000375629	0	0	0	0	0.393	0.067	0	0.523	0.706
ITGAM	ITGB1	9606.ENSP00000496959	9606.ENSP00000379350	0	0	0	0	0.107	0.114	0.9	0.712	0.974
ITGAM	ITGB2	9606.ENSP00000496959	9606.ENSP00000380948	0	0	0	0	0.55	0.931	0.9	0.999	0.999
ITGAM	TNF	9606.ENSP00000496959	9606.ENSP00000398698	0	0	0	0	0.177	0	0	0.894	0.909
ITGAM	PTPRC	9606.ENSP00000496959	9606.ENSP00000411355	0	0	0	0	0.36	0.074	0	0.955	0.971
ITGAM	LGALS8	9606.ENSP00000496959	9606.ENSP00000435460	0	0	0	0	0.042	0	0	0.716	0.716
ITGAM	SLAMF1	9606.ENSP00000496959	9606.ENSP00000438406	0	0	0	0	0.164	0	0	0.668	0.71
ITGAM	MRC1	9606.ENSP00000496959	9606.ENSP00000455897	0	0	0	0	0.128	0	0	0.924	0.931
ITGAM	PECAM1	9606.ENSP00000496959	9606.ENSP00000457421	0	0	0	0	0.258	0.067	0	0.782	0.836
ITGAM	SIRPA	9606.ENSP00000496959	9606.ENSP00000478763	0	0	0	0	0.19	0.067	0	0.667	0.726
ITGAM	NCAM1	9606.ENSP00000496959	9606.ENSP00000480132	0	0	0	0	0	0.067	0	0.72	0.727
ITGAM	KITLG	9606.ENSP00000496959	9606.ENSP00000495951	0	0	0	0	0	0	0	0.73	0.73
ITGAV	TGFB1	9606.ENSP00000261023	9606.ENSP00000221930	0	0	0	0	0.076	0.961	0.5	0.748	0.994
ITGAV	LAMB1	9606.ENSP00000261023	9606.ENSP00000222399	0	0	0	0	0.141	0.045	0.65	0.346	0.787
ITGAV	LAMA4	9606.ENSP00000261023	9606.ENSP00000230538	0	0	0	0	0.079	0.1	0.65	0.408	0.805
ITGAV	TNN	9606.ENSP00000261023	9606.ENSP00000239462	0	0	0	0	0	0.098	0.9	0.086	0.91
ITGAV	KDR	9606.ENSP00000261023	9606.ENSP00000263923	0	0	0	0	0.085	0	0.5	0.408	0.705
ITGAV	VCAM1	9606.ENSP00000261023	9606.ENSP00000294728	0	0	0	0	0.094	0.071	0	0.69	0.716
ITGAV	SCARB2	9606.ENSP00000261023	9606.ENSP00000264896	0	0	0	0	0.106	0	0	0.793	0.807
ITGAV	TGFB2	9606.ENSP00000261023	9606.ENSP00000355896	0	0	0	0	0.124	0	0.5	0.632	0.825
ITGAV	PXN	9606.ENSP00000261023	9606.ENSP00000267257	0	0	0	0	0.042	0.512	0.5	0.465	0.858
ITGAV	PECAM1	9606.ENSP00000261023	9606.ENSP00000457421	0	0	0	0	0.069	0.067	0.5	0.77	0.886
ITGAV	TNXB	9606.ENSP00000261023	9606.ENSP00000407685	0	0	0	0	0	0	0.9	0.139	0.91
ITGAV	THBS4	9606.ENSP00000261023	9606.ENSP00000339730	0	0	0	0	0.055	0.054	0.9	0.149	0.913
ITGAV	SDC1	9606.ENSP00000261023	9606.ENSP00000370542	0	0	0	0	0.062	0	0.9	0.261	0.924
ITGAV	THBS2	9606.ENSP00000261023	9606.ENSP00000355751	0	0	0	0	0.16	0.054	0.9	0.29	0.936
ITGAV	TNC	9606.ENSP00000261023	9606.ENSP00000265131	0	0	0	0	0.086	0.098	0.9	0.423	0.946
ITGAV	SRC	9606.ENSP00000261023	9606.ENSP00000362680	0	0	0	0	0.059	0.071	0.9	0.456	0.946
ITGAV	MFGE8	9606.ENSP00000261023	9606.ENSP00000268150	0	0	0	0	0.062	0.422	0	0.976	0.985
ITGAV	VWF	9606.ENSP00000261023	9606.ENSP00000261405	0	0	0	0	0.05	0.236	0.9	0.834	0.986
ITGAV	ITGB2	9606.ENSP00000261023	9606.ENSP00000380948	0	0	0	0	0.098	0.135	0.9	0.89	0.99
ITGAV	ITGB1	9606.ENSP00000261023	9606.ENSP00000379350	0	0	0	0	0.197	0.742	0.9	0.994	0.999
ITGAV	SPP1	9606.ENSP00000261023	9606.ENSP00000378517	0	0	0	0	0.15	0.292	0.9	0.99	0.999
ITGB1	TIMP1	9606.ENSP00000379350	9606.ENSP00000218388	0	0	0	0	0.085	0	0	0.741	0.753
ITGB1	TGFB1	9606.ENSP00000379350	9606.ENSP00000221930	0	0	0	0	0.119	0	0.5	0.761	0.885
ITGB1	LAMB1	9606.ENSP00000379350	9606.ENSP00000222399	0	0	0	0	0.097	0.802	0.65	0.636	0.974
ITGB1	LAMA4	9606.ENSP00000379350	9606.ENSP00000230538	0	0	0	0	0.111	0.07	0.65	0.804	0.935
ITGB1	TNN	9606.ENSP00000379350	9606.ENSP00000239462	0	0	0	0	0.055	0	0.9	0.115	0.909
ITGB1	LGALS3	9606.ENSP00000379350	9606.ENSP00000254301	0	0	0	0	0.084	0.292	0	0.902	0.931
ITGB1	NT5E	9606.ENSP00000379350	9606.ENSP00000257770	0	0	0	0	0.097	0	0	0.888	0.895
ITGB1	VWF	9606.ENSP00000379350	9606.ENSP00000261405	0	0	0	0	0.111	0	0.65	0.511	0.834
ITGB1	SEMA7A	9606.ENSP00000379350	9606.ENSP00000261918	0	0	0	0	0	0.051	0.9	0.959	0.995
ITGB1	KDR	9606.ENSP00000379350	9606.ENSP00000263923	0	0	0	0	0.055	0.521	0	0.765	0.884
ITGB1	MCAM	9606.ENSP00000379350	9606.ENSP00000264036	0	0	0	0	0.051	0.071	0.4	0.701	0.82
ITGB1	SCARB2	9606.ENSP00000379350	9606.ENSP00000264896	0	0	0	0	0.084	0	0	0.706	0.719
ITGB1	TNC	9606.ENSP00000379350	9606.ENSP00000265131	0	0	0	0	0.091	0	0.9	0.165	0.917
ITGB1	NRP1	9606.ENSP00000379350	9606.ENSP00000265371	0	0.011	0	0	0.126	0	0	0.688	0.716
ITGB1	PXN	9606.ENSP00000379350	9606.ENSP00000267257	0	0	0	0	0.084	0.636	0	0.966	0.987
ITGB1	THY1	9606.ENSP00000379350	9606.ENSP00000284240	0	0	0	0	0.042	0	0	0.893	0.893
ITGB1	KIT	9606.ENSP00000379350	9606.ENSP00000288135	0	0	0	0	0.142	0.063	0	0.671	0.712
ITGB1	VCAM1	9606.ENSP00000379350	9606.ENSP00000294728	0	0	0	0	0.062	0.316	0.9	0.996	0.999
ITGB1	JAM3	9606.ENSP00000379350	9606.ENSP00000299106	0	0	0	0	0.054	0	0.5	0.584	0.786
ITGB1	MET	9606.ENSP00000379350	9606.ENSP00000317272	0	0	0	0	0.135	0.275	0.5	0.489	0.818
ITGB1	THBS4	9606.ENSP00000379350	9606.ENSP00000339730	0	0	0	0	0	0.069	0.9	0.193	0.918
ITGB1	THBS2	9606.ENSP00000379350	9606.ENSP00000355751	0	0	0	0	0.087	0.069	0.9	0.26	0.928
ITGB1	TGFB2	9606.ENSP00000379350	9606.ENSP00000355896	0	0	0	0	0.148	0	0.5	0.471	0.755
ITGB1	L1CAM	9606.ENSP00000379350	9606.ENSP00000359077	0	0	0	0	0.084	0	0.5	0.818	0.909
ITGB1	SRC	9606.ENSP00000379350	9606.ENSP00000362680	0	0	0	0	0.074	0.052	0.9	0.868	0.986
ITGB1	TFRC	9606.ENSP00000379350	9606.ENSP00000376197	0	0	0	0	0.117	0	0.4	0.72	0.838
ITGB1	SPP1	9606.ENSP00000379350	9606.ENSP00000378517	0	0	0	0	0.044	0.292	0.9	0.95	0.996
ITGB1	TNF	9606.ENSP00000379350	9606.ENSP00000398698	0	0	0	0	0.067	0	0	0.71	0.718
ITGB1	LGALS8	9606.ENSP00000379350	9606.ENSP00000435460	0	0	0	0	0.047	0.543	0	0.51	0.767
ITGB1	PECAM1	9606.ENSP00000379350	9606.ENSP00000457421	0	0	0	0	0.069	0.071	0	0.817	0.828
ITGB1	TNXB	9606.ENSP00000379350	9606.ENSP00000407685	0	0	0	0	0.055	0	0.9	0.136	0.911
ITGB1	PTPRC	9606.ENSP00000379350	9606.ENSP00000411355	0	0	0	0	0.25	0.095	0	0.883	0.913
ITGB1	JAM2	9606.ENSP00000379350	9606.ENSP00000383376	0	0	0	0	0	0	0.9	0.411	0.938
ITGB1	ITGB2	9606.ENSP00000379350	9606.ENSP00000380948	0	0	0.072	0.929	0.067	0	0.9	0.848	0.985
ITGB2	MPO	9606.ENSP00000380948	9606.ENSP00000225275	0	0	0	0	0.161	0	0	0.818	0.841
ITGB2	TLR2	9606.ENSP00000380948	9606.ENSP00000260010	0	0	0	0	0.331	0.057	0	0.696	0.791
ITGB2	SELP	9606.ENSP00000380948	9606.ENSP00000263686	0	0	0	0	0.164	0	0	0.975	0.978
ITGB2	SCARB2	9606.ENSP00000380948	9606.ENSP00000264896	0	0	0	0	0.066	0	0	0.775	0.781
ITGB2	THY1	9606.ENSP00000380948	9606.ENSP00000284240	0	0	0	0	0.049	0	0.9	0.797	0.979
ITGB2	VCAM1	9606.ENSP00000380948	9606.ENSP00000294728	0	0	0	0	0.1	0	0.4	0.997	0.998
ITGB2	JAM3	9606.ENSP00000380948	9606.ENSP00000299106	0	0	0	0	0.042	0	0.9	0.983	0.998
ITGB2	SELE	9606.ENSP00000380948	9606.ENSP00000331736	0	0	0	0	0.105	0	0	0.993	0.993
ITGB2	PLAUR	9606.ENSP00000380948	9606.ENSP00000339328	0	0	0	0	0.121	0.292	0	0.813	0.873
ITGB2	TLR1	9606.ENSP00000380948	9606.ENSP00000354932	0	0	0	0	0.354	0.057	0	0.789	0.86
ITGB2	MMP9	9606.ENSP00000380948	9606.ENSP00000361405	0	0	0	0	0.27	0	0	0.612	0.705
ITGB2	SRC	9606.ENSP00000380948	9606.ENSP00000362680	0	0	0	0	0.092	0.052	0.65	0.72	0.904
ITGB2	TNF	9606.ENSP00000380948	9606.ENSP00000398698	0	0	0	0	0.177	0	0	0.682	0.727
ITGB2	LCP1	9606.ENSP00000380948	9606.ENSP00000381581	0	0	0	0	0.561	0.292	0	0.233	0.741
ITGB2	PECAM1	9606.ENSP00000380948	9606.ENSP00000457421	0	0	0	0	0.259	0.071	0	0.751	0.814
ITGB2	PTPRC	9606.ENSP00000380948	9606.ENSP00000411355	0	0	0	0	0.53	0.091	0	0.721	0.87
ITGB2	JAM2	9606.ENSP00000380948	9606.ENSP00000383376	0	0	0	0	0	0	0	0.874	0.874
ITIH4	PLG	9606.ENSP00000266041	9606.ENSP00000308938	0	0	0	0	0.411	0.096	0	0.508	0.715
ITIH4	MRC1	9606.ENSP00000266041	9606.ENSP00000455897	0	0	0	0	0.067	0.045	0	0.718	0.727
ITIH4	MBL2	9606.ENSP00000266041	9606.ENSP00000363079	0	0	0	0	0.122	0.045	0	0.724	0.749
ITPR1	NCS1	9606.ENSP00000306253	9606.ENSP00000361475	0	0	0	0	0.051	0.095	0	0.708	0.727
ITPR1	NOS1	9606.ENSP00000306253	9606.ENSP00000477999	0	0	0	0	0	0	0.9	0.265	0.923
JAM2	JAM3	9606.ENSP00000383376	9606.ENSP00000299106	0	0	0	0.834	0.083	0.405	0.9	0.854	0.99
JAM2	OCLN	9606.ENSP00000383376	9606.ENSP00000347379	0	0	0	0	0	0	0	0.734	0.734
JAM3	MYO6	9606.ENSP00000299106	9606.ENSP00000358994	0	0	0	0	0	0	0.72	0	0.72
JAM3	OCLN	9606.ENSP00000299106	9606.ENSP00000347379	0	0	0	0	0	0	0	0.731	0.731
JCHAIN	TNFRSF17	9606.ENSP00000440066	9606.ENSP00000053243	0	0	0	0	0.788	0	0	0.42	0.872
JCHAIN	LAP3	9606.ENSP00000440066	9606.ENSP00000226299	0	0	0	0	0.081	0	0	0.766	0.775
JCHAIN	MZB1	9606.ENSP00000440066	9606.ENSP00000303920	0	0	0	0	0.811	0	0	0.643	0.93
JCHAIN	PIGR	9606.ENSP00000440066	9606.ENSP00000348888	0	0	0.311	0	0.127	0.908	0.9	0.999	0.999
JUN	TNFRSF1A	9606.ENSP00000360266	9606.ENSP00000162749	0	0	0	0	0	0	0	0.729	0.729
JUN	MAPK13	9606.ENSP00000360266	9606.ENSP00000211287	0	0	0	0	0	0.09	0.9	0.684	0.968
JUN	TIMP1	9606.ENSP00000360266	9606.ENSP00000218388	0	0	0	0	0.062	0	0	0.695	0.701
JUN	TGFB1	9606.ENSP00000360266	9606.ENSP00000221930	0	0	0	0	0.103	0	0	0.703	0.722
JUN	SOX9	9606.ENSP00000360266	9606.ENSP00000245479	0	0	0	0	0.056	0.091	0	0.68	0.701
JUN	MAP2K1	9606.ENSP00000360266	9606.ENSP00000302486	0	0	0	0	0.049	0	0	0.807	0.808
JUN	MMP1	9606.ENSP00000360266	9606.ENSP00000322788	0	0	0	0	0	0.608	0	0.614	0.842
JUN	PARP1	9606.ENSP00000360266	9606.ENSP00000355759	0	0	0	0	0	0.462	0	0.653	0.805
JUN	TNFSF11	9606.ENSP00000360266	9606.ENSP00000381775	0	0	0	0	0	0	0	0.738	0.738
JUN	PSAP	9606.ENSP00000360266	9606.ENSP00000378394	0	0	0	0	0.044	0	0	0.838	0.838
JUN	MMP9	9606.ENSP00000360266	9606.ENSP00000361405	0	0	0	0	0	0.51	0	0.738	0.866
JUN	YAP1	9606.ENSP00000360266	9606.ENSP00000478927	0	0	0	0	0	0.072	0	0.906	0.909
JUN	SRC	9606.ENSP00000360266	9606.ENSP00000362680	0	0	0	0	0.062	0.085	0.9	0.737	0.974
JUN	TNF	9606.ENSP00000360266	9606.ENSP00000398698	0	0	0	0	0.151	0	0.9	0.881	0.989
JUN	MAPK9	9606.ENSP00000360266	9606.ENSP00000394560	0	0	0	0	0	0.964	0.9	0.988	0.999
KDR	TGFB1	9606.ENSP00000263923	9606.ENSP00000221930	0	0	0	0	0	0.063	0	0.727	0.734
KDR	LGALS3	9606.ENSP00000263923	9606.ENSP00000254301	0	0	0	0	0.074	0.067	0	0.906	0.911
KDR	LYVE1	9606.ENSP00000263923	9606.ENSP00000256178	0	0	0	0	0.209	0.052	0	0.761	0.805
KDR	VWF	9606.ENSP00000263923	9606.ENSP00000261405	0	0	0	0	0.317	0	0	0.787	0.848
KDR	NTF4	9606.ENSP00000263923	9606.ENSP00000469455	0	0	0	0	0	0	0.65	0.22	0.715
KDR	NOS3	9606.ENSP00000263923	9606.ENSP00000297494	0	0	0	0	0.102	0	0	0.697	0.716
KDR	NPHS1	9606.ENSP00000263923	9606.ENSP00000368190	0	0	0	0	0.056	0	0	0.727	0.731
KDR	PXN	9606.ENSP00000263923	9606.ENSP00000267257	0	0	0	0	0.06	0	0.5	0.482	0.735
KDR	TEK	9606.ENSP00000263923	9606.ENSP00000369375	0	0	0	0.591	0.334	0	0	0.631	0.744
KDR	PTPRB	9606.ENSP00000263923	9606.ENSP00000334928	0	0	0	0	0.234	0.051	0	0.688	0.754
KDR	PTPRC	9606.ENSP00000263923	9606.ENSP00000411355	0	0	0	0	0.06	0.051	0	0.804	0.809
KDR	MMP9	9606.ENSP00000263923	9606.ENSP00000361405	0	0	0	0	0.057	0	0	0.807	0.811
KDR	TGFA	9606.ENSP00000263923	9606.ENSP00000404131	0	0	0	0	0	0	0.65	0.52	0.824
KDR	SCARB2	9606.ENSP00000263923	9606.ENSP00000264896	0	0	0	0	0.063	0	0	0.842	0.845
KDR	MET	9606.ENSP00000263923	9606.ENSP00000317272	0	0	0	0.568	0	0.345	0	0.782	0.851
KDR	PDGFA	9606.ENSP00000263923	9606.ENSP00000346508	0	0	0	0	0.042	0	0.65	0.721	0.898
KDR	PDGFB	9606.ENSP00000263923	9606.ENSP00000330382	0	0	0	0	0.096	0	0.65	0.756	0.916
KDR	KITLG	9606.ENSP00000263923	9606.ENSP00000495951	0	0	0	0	0.067	0.076	0.65	0.809	0.934
KDR	PTPN1	9606.ENSP00000263923	9606.ENSP00000360683	0	0	0	0	0	0.051	0	0.938	0.938
KDR	MCAM	9606.ENSP00000263923	9606.ENSP00000264036	0	0	0	0	0.168	0.045	0	0.932	0.941
KDR	NRP2	9606.ENSP00000263923	9606.ENSP00000353582	0	0	0	0	0.085	0	0	0.942	0.944
KDR	TIMP3	9606.ENSP00000263923	9606.ENSP00000266085	0	0	0	0	0.103	0	0	0.965	0.967
KDR	SRC	9606.ENSP00000263923	9606.ENSP00000362680	0	0	0	0.647	0.059	0.796	0.9	0.938	0.998
KDR	VEGFB	9606.ENSP00000263923	9606.ENSP00000311127	0	0	0	0	0	0.18	0.65	0.998	0.999
KDR	NRP1	9606.ENSP00000263923	9606.ENSP00000265371	0	0	0	0	0.074	0.828	0.7	0.997	0.999
KDR	PGF	9606.ENSP00000263923	9606.ENSP00000451040	0	0	0	0	0.067	0	0.65	0.998	0.999
KDR	VEGFD	9606.ENSP00000263923	9606.ENSP00000297904	0	0	0	0	0.057	0.345	0.7	0.998	0.999
KDR	PECAM1	9606.ENSP00000263923	9606.ENSP00000457421	0	0	0	0	0.128	0.045	0.8	0.999	0.999
KHK	MAPRE3	9606.ENSP00000260599	9606.ENSP00000233121	0	0	0	0	0.055	0	0	0.769	0.772
KHK	SORD	9606.ENSP00000260599	9606.ENSP00000267814	0	0	0	0	0.115	0	0.9	0.597	0.961
KIAA0319	ROBO1	9606.ENSP00000367459	9606.ENSP00000420321	0	0	0	0	0.041	0	0	0.773	0.773
KIF1C	RAB6A	9606.ENSP00000320821	9606.ENSP00000311449	0	0	0	0	0.049	0	0	0.789	0.79
KIF22	OBP2B	9606.ENSP00000160827	9606.ENSP00000484615	0	0	0	0	0	0	0	0.891	0.891
KIF22	TACC3	9606.ENSP00000160827	9606.ENSP00000326550	0	0	0	0	0.874	0.094	0	0.133	0.892
KIR2DL3	KLRK1	9606.ENSP00000342215	9606.ENSP00000240618	0	0	0	0	0.126	0	0	0.728	0.752
KIR2DL3	KLRD1	9606.ENSP00000342215	9606.ENSP00000338130	0	0	0	0	0.438	0	0.9	0.935	0.996
KIR2DL3	NCAM1	9606.ENSP00000342215	9606.ENSP00000480132	0	0	0	0	0.149	0	0	0.719	0.75
KIR2DL3	SORBS1	9606.ENSP00000342215	9606.ENSP00000360293	0	0	0	0	0	0	0	0.814	0.814
KIRREL2	PDZK1	9606.ENSP00000353331	9606.ENSP00000342143	0	0	0	0	0.042	0.052	0	0.818	0.82
KIRREL2	NPHS1	9606.ENSP00000353331	9606.ENSP00000368190	0	0	0	0.585	0.183	0.778	0.7	0.741	0.984
KIT	TGFB1	9606.ENSP00000288135	9606.ENSP00000221930	0	0	0	0	0.082	0.063	0	0.681	0.702
KIT	MPO	9606.ENSP00000288135	9606.ENSP00000225275	0	0	0	0	0.065	0	0	0.697	0.705
KIT	THY1	9606.ENSP00000288135	9606.ENSP00000284240	0	0	0	0	0.085	0	0	0.779	0.789
KIT	SDHB	9606.ENSP00000288135	9606.ENSP00000364649	0	0	0	0	0	0	0	0.722	0.722
KIT	VCAM1	9606.ENSP00000288135	9606.ENSP00000294728	0	0	0	0	0.069	0.045	0	0.72	0.729
KIT	MME	9606.ENSP00000288135	9606.ENSP00000418525	0	0	0	0	0.103	0	0	0.728	0.745
KIT	TFRC	9606.ENSP00000288135	9606.ENSP00000376197	0	0	0	0	0	0	0	0.773	0.773
KIT	PECAM1	9606.ENSP00000288135	9606.ENSP00000457421	0	0	0	0	0.048	0.045	0	0.771	0.774
KIT	VEGFD	9606.ENSP00000288135	9606.ENSP00000297904	0	0	0	0	0.057	0.042	0.65	0.372	0.775
KIT	NCAM1	9606.ENSP00000288135	9606.ENSP00000480132	0	0	0	0	0.101	0.045	0	0.769	0.785
KIT	PGF	9606.ENSP00000288135	9606.ENSP00000451040	0	0	0	0	0	0	0.65	0.447	0.798
KIT	PDGFA	9606.ENSP00000288135	9606.ENSP00000346508	0	0	0	0	0.055	0	0.65	0.447	0.801
KIT	SRC	9606.ENSP00000288135	9606.ENSP00000362680	0	0	0	0.666	0.06	0.386	0.4	0.496	0.802
KIT	SLAMF1	9606.ENSP00000288135	9606.ENSP00000438406	0	0	0	0	0.051	0	0	0.8	0.802
KIT	VEGFB	9606.ENSP00000288135	9606.ENSP00000311127	0	0	0	0	0	0.18	0.65	0.382	0.807
KIT	TGFA	9606.ENSP00000288135	9606.ENSP00000404131	0	0	0	0	0.061	0	0.65	0.609	0.86
KIT	PDGFB	9606.ENSP00000288135	9606.ENSP00000330382	0	0	0	0	0.103	0	0.65	0.637	0.876
KIT	PTPRC	9606.ENSP00000288135	9606.ENSP00000411355	0	0	0	0	0.235	0.051	0	0.881	0.906
KIT	KITLG	9606.ENSP00000288135	9606.ENSP00000495951	0	0	0	0	0.068	0.978	0.9	0.999	0.999
KITLG	NGFR	9606.ENSP00000495951	9606.ENSP00000172229	0	0	0	0	0	0	0.65	0.348	0.762
KITLG	PDGFRA	9606.ENSP00000495951	9606.ENSP00000257290	0	0	0	0	0.074	0.076	0.9	0.809	0.981
KITLG	NTRK2	9606.ENSP00000495951	9606.ENSP00000277120	0	0	0	0	0.047	0	0.65	0.175	0.7
KITLG	MET	9606.ENSP00000495951	9606.ENSP00000317272	0	0	0	0	0.109	0	0.65	0.691	0.895
KITLG	MMP9	9606.ENSP00000495951	9606.ENSP00000361405	0	0	0	0	0	0	0.75	0.699	0.921
KITLG	TEK	9606.ENSP00000495951	9606.ENSP00000369375	0	0	0	0	0.067	0.076	0.65	0.772	0.922
KLF4	LIF	9606.ENSP00000363804	9606.ENSP00000249075	0	0	0	0	0.062	0	0	0.86	0.863
KLF4	YAP1	9606.ENSP00000363804	9606.ENSP00000478927	0	0	0	0	0.044	0.314	0	0.64	0.743
KLK10	KLK7	9606.ENSP00000311746	9606.ENSP00000470538	0	0	0.087	0.907	0.771	0	0	0.14	0.804
KLK10	KLK11	9606.ENSP00000311746	9606.ENSP00000473047	0	0	0.103	0.874	0.787	0	0	0.158	0.825
KLK12	SPINK6	9606.ENSP00000250351	9606.ENSP00000481309	0	0	0	0	0.072	0.096	0.9	0.491	0.951
KLK14	SIGLEC7	9606.ENSP00000375678	9606.ENSP00000323328	0	0	0	0	0.047	0.125	0	0.712	0.739
KLK14	SPINK5	9606.ENSP00000375678	9606.ENSP00000352936	0	0	0	0	0.056	0.096	0	0.784	0.8
KLK14	SIGLEC9	9606.ENSP00000375678	9606.ENSP00000413861	0	0	0	0	0.056	0.125	0	0.838	0.854
KLK14	SPINK6	9606.ENSP00000375678	9606.ENSP00000481309	0	0	0	0	0.047	0.096	0.9	0.615	0.962
KLK3	SERPINA1	9606.ENSP00000314151	9606.ENSP00000416066	0	0	0	0	0	0.294	0	0.887	0.917
KLK3	MSMB	9606.ENSP00000314151	9606.ENSP00000463092	0	0	0	0	0.074	0.329	0	0.884	0.921
KLK3	SERPINA5	9606.ENSP00000314151	9606.ENSP00000333203	0	0	0	0	0.042	0.512	0	0.88	0.939
KLK3	SERPINA3	9606.ENSP00000314151	9606.ENSP00000450540	0	0	0	0	0.047	0.204	0	0.994	0.995
KLK4	REN	9606.ENSP00000326159	9606.ENSP00000272190	0	0	0	0	0.049	0.046	0	0.819	0.821
KLK4	SERPING1	9606.ENSP00000326159	9606.ENSP00000278407	0	0	0	0	0	0.045	0	0.998	0.998
KLK4	SPINK6	9606.ENSP00000326159	9606.ENSP00000481309	0	0	0	0	0	0.096	0	0.706	0.723
KLK4	SERPINA4	9606.ENSP00000326159	9606.ENSP00000451172	0	0	0	0	0	0.045	0	0.847	0.848
KLK4	SERPINC1	9606.ENSP00000326159	9606.ENSP00000356671	0	0	0	0	0	0.045	0	0.864	0.864
KLK4	SPINK5	9606.ENSP00000326159	9606.ENSP00000352936	0	0	0	0	0	0.096	0	0.861	0.869
KLK6	SPINK5	9606.ENSP00000366047	9606.ENSP00000352936	0	0	0	0	0.069	0.096	0	0.698	0.724
KLK7	SPINK5	9606.ENSP00000470538	9606.ENSP00000352936	0	0	0	0	0.075	0.096	0	0.893	0.903
KLK7	KLK8	9606.ENSP00000470538	9606.ENSP00000375682	0	0	0.085	0.911	0.778	0	0	0.12	0.805
KLK8	SERPINA5	9606.ENSP00000375682	9606.ENSP00000333203	0	0	0	0	0	0.045	0.72	0.072	0.73
KLKB1	SERPIND1	9606.ENSP00000264690	9606.ENSP00000215727	0	0	0	0	0.139	0.045	0	0.666	0.701
KLKB1	PROC	9606.ENSP00000264690	9606.ENSP00000234071	0	0	0.169	0.697	0.207	0.071	0.54	0.119	0.707
KLKB1	SERPINC1	9606.ENSP00000264690	9606.ENSP00000356671	0	0	0	0	0.129	0.045	0	0.742	0.767
KLKB1	PRCP	9606.ENSP00000264690	9606.ENSP00000377055	0	0	0	0	0.061	0	0.4	0.647	0.784
KLKB1	MSMB	9606.ENSP00000264690	9606.ENSP00000463092	0	0	0	0	0	0	0	0.798	0.798
KLKB1	SERPINF2	9606.ENSP00000264690	9606.ENSP00000321853	0	0	0	0	0.132	0.045	0	0.803	0.823
KLKB1	SERPINA5	9606.ENSP00000264690	9606.ENSP00000333203	0	0	0	0	0.099	0.294	0	0.845	0.893
KLKB1	PLG	9606.ENSP00000264690	9606.ENSP00000308938	0	0	0.104	0.637	0.157	0	0.9	0.26	0.936
KLKB1	SERPING1	9606.ENSP00000264690	9606.ENSP00000278407	0	0	0	0	0.064	0.045	0.7	0.989	0.996
KLRB1	NCAM1	9606.ENSP00000229402	9606.ENSP00000480132	0	0	0	0	0.042	0.091	0	0.72	0.734
KLRB1	TIGIT	9606.ENSP00000229402	9606.ENSP00000419085	0	0	0	0	0.254	0	0	0.683	0.753
KLRB1	KLRD1	9606.ENSP00000229402	9606.ENSP00000338130	0	0	0	0.663	0.347	0	0	0.694	0.791
KLRB1	NCR1	9606.ENSP00000229402	9606.ENSP00000291890	0	0	0	0	0.134	0	0	0.792	0.812
KLRB1	SMPD1	9606.ENSP00000229402	9606.ENSP00000340409	0	0	0	0	0	0	0	0.898	0.898
KLRB1	KLRK1	9606.ENSP00000229402	9606.ENSP00000240618	0	0	0	0.621	0.282	0	0.9	0.535	0.963
KLRD1	KLRK1	9606.ENSP00000338130	9606.ENSP00000240618	0	0	0	0.757	0.657	0	0.4	0.726	0.938
KLRD1	NECTIN2	9606.ENSP00000338130	9606.ENSP00000252483	0	0	0	0	0	0	0	0.748	0.748
KLRD1	NCR1	9606.ENSP00000338130	9606.ENSP00000291890	0	0	0	0	0.314	0	0	0.87	0.907
KLRD1	LILRB1	9606.ENSP00000338130	9606.ENSP00000315997	0	0	0	0	0.108	0	0	0.852	0.862
KLRD1	PTPRC	9606.ENSP00000338130	9606.ENSP00000411355	0	0	0	0	0.183	0.071	0	0.687	0.741
KLRD1	SH2D1A	9606.ENSP00000338130	9606.ENSP00000360181	0	0	0	0	0.291	0	0	0.652	0.743
KLRD1	NCR3LG1	9606.ENSP00000338130	9606.ENSP00000341637	0	0	0	0	0	0.091	0	0.744	0.757
KLRD1	PVR	9606.ENSP00000338130	9606.ENSP00000402060	0	0	0	0	0	0	0	0.765	0.765
KLRD1	NCAM1	9606.ENSP00000338130	9606.ENSP00000480132	0	0	0	0	0.127	0.091	0	0.784	0.813
KLRD1	KLRF1	9606.ENSP00000338130	9606.ENSP00000483713	0	0	0	0.699	0.767	0	0	0.238	0.815
KLRD1	ULBP2	9606.ENSP00000338130	9606.ENSP00000356320	0	0	0	0	0.042	0.071	0	0.823	0.828
KLRF1	KLRK1	9606.ENSP00000483713	9606.ENSP00000240618	0	0	0	0.614	0.343	0	0	0.562	0.7
KLRF1	NCR1	9606.ENSP00000483713	9606.ENSP00000291890	0	0	0	0	0.251	0	0	0.804	0.847
KLRF1	NCR3LG1	9606.ENSP00000483713	9606.ENSP00000341637	0	0	0	0	0	0.091	0	0.684	0.7
KLRF1	SLAMF6	9606.ENSP00000483713	9606.ENSP00000357036	0	0	0	0	0.146	0.047	0	0.927	0.936
KLRK1	LTA	9606.ENSP00000240618	9606.ENSP00000403495	0	0	0	0	0.042	0	0	0.706	0.706
KLRK1	TIGIT	9606.ENSP00000240618	9606.ENSP00000419085	0	0	0	0	0.257	0	0	0.627	0.711
KLRK1	NCR3LG1	9606.ENSP00000240618	9606.ENSP00000341637	0	0	0	0	0	0.091	0	0.697	0.712
KLRK1	PDCD1	9606.ENSP00000240618	9606.ENSP00000335062	0	0	0	0	0.087	0	0	0.726	0.739
KLRK1	SLAMF7	9606.ENSP00000240618	9606.ENSP00000357022	0	0	0	0	0.193	0.047	0	0.714	0.761
KLRK1	PTPRC	9606.ENSP00000240618	9606.ENSP00000411355	0	0	0	0	0.215	0.071	0	0.714	0.773
KLRK1	LILRB1	9606.ENSP00000240618	9606.ENSP00000315997	0	0	0	0	0.072	0	0	0.779	0.786
KLRK1	TNFRSF9	9606.ENSP00000240618	9606.ENSP00000478699	0	0	0	0	0.061	0	0	0.803	0.807
KLRK1	NCAM1	9606.ENSP00000240618	9606.ENSP00000480132	0	0	0	0	0.068	0.091	0	0.816	0.83
KLRK1	SLAMF6	9606.ENSP00000240618	9606.ENSP00000357036	0	0	0	0	0.218	0.047	0	0.8	0.838
KLRK1	PVR	9606.ENSP00000240618	9606.ENSP00000402060	0	0	0	0	0	0	0	0.93	0.93
KLRK1	NECTIN2	9606.ENSP00000240618	9606.ENSP00000252483	0	0	0	0	0	0	0	0.98	0.98
KLRK1	NCR1	9606.ENSP00000240618	9606.ENSP00000291890	0	0	0	0	0.26	0	0	0.983	0.986
KLRK1	ULBP2	9606.ENSP00000240618	9606.ENSP00000356320	0	0	0	0	0	0.619	0.9	0.999	0.999
KRT18	KRT19	9606.ENSP00000373489	9606.ENSP00000355124	0	0	0	0.915	0.475	0.166	0.4	0.761	0.928
KRT18	TNFRSF1B	9606.ENSP00000373489	9606.ENSP00000365435	0	0	0	0	0	0.292	0	0.921	0.941
KRT18	KRT8	9606.ENSP00000373489	9606.ENSP00000449404	0	0	0	0.768	0.991	0.849	0	0.986	0.999
KRT19	SOX9	9606.ENSP00000355124	9606.ENSP00000245479	0	0	0	0	0.142	0.046	0	0.698	0.731
KRT19	LGALS3	9606.ENSP00000355124	9606.ENSP00000254301	0	0	0	0	0.072	0	0	0.739	0.747
KRT19	THY1	9606.ENSP00000355124	9606.ENSP00000284240	0	0	0	0	0.056	0	0	0.727	0.731
KRT19	PECAM1	9606.ENSP00000355124	9606.ENSP00000457421	0	0	0	0	0	0.067	0	0.775	0.781
KRT19	KRT8	9606.ENSP00000355124	9606.ENSP00000449404	0	0	0	0.762	0.538	0.162	0	0.516	0.796
KRT5	SCGB1A1	9606.ENSP00000252242	9606.ENSP00000278282	0	0	0	0	0.088	0	0	0.715	0.729
KRT8	PPL	9606.ENSP00000449404	9606.ENSP00000340510	0	0	0	0	0.141	0.425	0	0.612	0.791
KRT8	TNFRSF1B	9606.ENSP00000449404	9606.ENSP00000365435	0	0	0	0	0	0	0	0.708	0.708
KYNU	TDO2	9606.ENSP00000264170	9606.ENSP00000444788	0.231	0	0.207	0	0.786	0	0.9	0.873	0.998
L1CAM	NCAN	9606.ENSP00000359077	9606.ENSP00000252575	0	0	0	0	0.109	0.292	0.9	0.516	0.965
L1CAM	NRP1	9606.ENSP00000359077	9606.ENSP00000265371	0	0	0	0	0	0.474	0.9	0.985	0.999
L1CAM	SRC	9606.ENSP00000359077	9606.ENSP00000362680	0	0	0	0	0.054	0	0.75	0.349	0.832
L1CAM	NCAM2	9606.ENSP00000359077	9606.ENSP00000383392	0	0	0	0.585	0.145	0.091	0.9	0.128	0.923
L1CAM	NCAM1	9606.ENSP00000359077	9606.ENSP00000480132	0	0	0	0.573	0.134	0.091	0.9	0.806	0.982
LAG3	VSIR	9606.ENSP00000203629	9606.ENSP00000378409	0	0	0	0	0.053	0	0	0.713	0.716
LAG3	MTUS1	9606.ENSP00000203629	9606.ENSP00000262102	0	0	0	0	0	0	0	0.724	0.724
LAG3	PVR	9606.ENSP00000203629	9606.ENSP00000402060	0	0	0	0	0	0	0	0.751	0.751
LAG3	TNFRSF14	9606.ENSP00000203629	9606.ENSP00000347948	0	0	0	0	0.068	0	0	0.755	0.762
LAG3	NECTIN2	9606.ENSP00000203629	9606.ENSP00000252483	0	0	0	0	0	0	0	0.766	0.766
LAG3	TNFRSF4	9606.ENSP00000203629	9606.ENSP00000368538	0	0	0	0	0.124	0	0	0.778	0.797
LAG3	TNFRSF9	9606.ENSP00000203629	9606.ENSP00000478699	0	0	0	0	0.084	0	0	0.79	0.799
LAG3	PDCD1LG2	9606.ENSP00000203629	9606.ENSP00000380855	0	0	0	0	0.062	0	0	0.87	0.872
LAG3	PDCD1	9606.ENSP00000203629	9606.ENSP00000335062	0	0	0	0	0.316	0	0	0.929	0.95
LAG3	TIGIT	9606.ENSP00000203629	9606.ENSP00000419085	0	0	0.206	0	0.324	0	0	0.923	0.955
LAG3	LGALS3	9606.ENSP00000203629	9606.ENSP00000254301	0	0	0	0	0	0	0	0.99	0.99
LAG3	LGALS9	9606.ENSP00000203629	9606.ENSP00000378856	0	0	0	0	0.067	0	0	0.993	0.993
LAIR1	PILRA	9606.ENSP00000375622	9606.ENSP00000198536	0	0	0	0	0.116	0	0	0.825	0.838
LAIR1	SFTPD	9606.ENSP00000375622	9606.ENSP00000361366	0	0	0	0	0	0	0	0.959	0.959
LAIR1	PILRB	9606.ENSP00000375622	9606.ENSP00000391748	0	0	0	0	0.06	0	0	0.763	0.767
LAIR2	SFTPD	9606.ENSP00000301202	9606.ENSP00000361366	0	0	0	0	0.049	0	0	0.731	0.733
LAMA4	NID2	9606.ENSP00000230538	9606.ENSP00000216286	0	0	0	0	0.177	0.539	0.5	0.519	0.896
LAMA4	LAMB1	9606.ENSP00000230538	9606.ENSP00000222399	0	0	0	0.554	0.491	0.163	0.8	0.92	0.992
LAMA4	NID1	9606.ENSP00000230538	9606.ENSP00000264187	0	0	0	0	0.18	0.094	0.5	0.519	0.797
LAMA4	MCAM	9606.ENSP00000230538	9606.ENSP00000264036	0	0	0	0	0.19	0.834	0	0.732	0.961
LAMB1	NID2	9606.ENSP00000222399	9606.ENSP00000216286	0	0	0	0	0.353	0.261	0.5	0.734	0.928
LAMB1	NID1	9606.ENSP00000222399	9606.ENSP00000264187	0	0	0	0	0.183	0.092	0.54	0.721	0.892
LAMP2	LGALS3	9606.ENSP00000408411	9606.ENSP00000254301	0	0	0	0	0.1	0.292	0	0.644	0.753
LAP3	XPNPEP2	9606.ENSP00000226299	9606.ENSP00000360147	0.055	0	0	0	0.056	0.091	0	0.89	0.899
LBP	TLR2	9606.ENSP00000217407	9606.ENSP00000260010	0	0	0	0	0.055	0	0	0.708	0.712
LBP	LY96	9606.ENSP00000217407	9606.ENSP00000284818	0	0	0	0	0	0	0.5	0.96	0.979
LBR	LMNB1	9606.ENSP00000339883	9606.ENSP00000261366	0	0	0	0	0.222	0.335	0	0.998	0.999
LBR	LMNB2	9606.ENSP00000339883	9606.ENSP00000327054	0	0	0	0	0.08	0.086	0	0.998	0.998
LCAT	PLA2G15	9606.ENSP00000264005	9606.ENSP00000219345	0	0	0.057	0.933	0.049	0	0.9	0.068	0.905
LCAT	PON1	9606.ENSP00000264005	9606.ENSP00000222381	0	0	0	0	0.099	0	0.72	0.874	0.965
LCAT	PLA2G7	9606.ENSP00000264005	9606.ENSP00000274793	0	0	0	0	0	0	0.72	0.441	0.836
LCAT	LPL	9606.ENSP00000264005	9606.ENSP00000497642	0	0	0	0	0	0	0.54	0.777	0.893
LCAT	LPA	9606.ENSP00000264005	9606.ENSP00000321334	0	0	0	0	0.13	0	0.72	0.61	0.896
LCAT	PLB1	9606.ENSP00000264005	9606.ENSP00000330442	0	0	0	0	0	0	0.9	0.245	0.921
LCAT	PLTP	9606.ENSP00000264005	9606.ENSP00000417138	0	0	0	0	0.055	0	0.72	0.828	0.95
LCN2	TIMP1	9606.ENSP00000362108	9606.ENSP00000218388	0	0	0	0	0.098	0	0.4	0.746	0.85
LCN2	OLFM4	9606.ENSP00000362108	9606.ENSP00000219022	0	0	0	0	0.618	0	0	0.639	0.856
LCN2	RETN	9606.ENSP00000362108	9606.ENSP00000221515	0	0	0	0	0.144	0	0	0.677	0.711
LCN2	PRTN3	9606.ENSP00000362108	9606.ENSP00000234347	0	0	0	0	0.12	0.053	0	0.711	0.738
LCN2	MMP8	9606.ENSP00000362108	9606.ENSP00000236826	0	0	0	0	0.26	0	0	0.733	0.794
LCN2	TCN1	9606.ENSP00000362108	9606.ENSP00000257264	0	0	0	0	0.426	0	0	0.555	0.733
LCN2	ORM1	9606.ENSP00000362108	9606.ENSP00000259396	0	0	0.206	0	0.161	0	0	0.596	0.707
LCN2	MMP9	9606.ENSP00000362108	9606.ENSP00000361405	0	0	0	0	0.131	0.422	0.4	0.995	0.998
LCN2	POMC	9606.ENSP00000362108	9606.ENSP00000384092	0	0	0	0	0	0	0.4	0.553	0.72
LCN2	SPP1	9606.ENSP00000362108	9606.ENSP00000378517	0	0	0	0	0.069	0	0	0.736	0.743
LECT2	LPA	9606.ENSP00000274507	9606.ENSP00000321334	0	0	0	0	0.706	0	0	0	0.706
LECT2	PLG	9606.ENSP00000274507	9606.ENSP00000308938	0	0	0	0	0.727	0	0	0.057	0.731
LECT2	TIE1	9606.ENSP00000274507	9606.ENSP00000361554	0	0	0	0	0	0	0	0.752	0.752
LEO1	POLR2F	9606.ENSP00000299601	9606.ENSP00000385725	0	0	0	0	0.049	0.896	0	0.205	0.914
LEP	RETN	9606.ENSP00000312652	9606.ENSP00000221515	0	0	0	0	0.143	0	0	0.924	0.932
LEP	TGFB1	9606.ENSP00000312652	9606.ENSP00000221930	0	0	0	0	0	0	0	0.721	0.721
LEP	NAMPT	9606.ENSP00000312652	9606.ENSP00000222553	0	0	0	0	0	0	0	0.84	0.84
LEP	SERPINE1	9606.ENSP00000312652	9606.ENSP00000223095	0	0	0	0	0	0	0	0.851	0.851
LEP	PDGFRA	9606.ENSP00000312652	9606.ENSP00000257290	0	0	0	0	0.042	0	0.65	0.277	0.736
LEP	MSTN	9606.ENSP00000312652	9606.ENSP00000260950	0	0	0	0	0	0	0	0.723	0.723
LEP	REN	9606.ENSP00000312652	9606.ENSP00000272190	0	0	0	0	0.054	0	0	0.697	0.702
LEP	PLIN1	9606.ENSP00000312652	9606.ENSP00000300055	0	0	0	0	0.54	0	0	0.679	0.846
LEP	PRL	9606.ENSP00000312652	9606.ENSP00000302150	0	0	0	0	0.055	0	0.9	0.86	0.985
LEP	RARRES2	9606.ENSP00000312652	9606.ENSP00000418009	0	0	0	0	0.06	0	0	0.72	0.725
LEP	PTH	9606.ENSP00000312652	9606.ENSP00000433208	0	0	0	0	0	0	0	0.736	0.736
LEP	LIFR	9606.ENSP00000312652	9606.ENSP00000398368	0	0	0	0	0.044	0	0.65	0.343	0.761
LEP	NUCB2	9606.ENSP00000312652	9606.ENSP00000436455	0	0	0	0	0.043	0	0	0.761	0.761
LEP	SHBG	9606.ENSP00000312652	9606.ENSP00000369816	0	0	0	0	0	0	0	0.763	0.763
LEP	SPP1	9606.ENSP00000312652	9606.ENSP00000378517	0	0	0	0	0.042	0	0	0.764	0.764
LEP	LPL	9606.ENSP00000312652	9606.ENSP00000497642	0	0	0	0	0.127	0	0	0.812	0.828
LEP	TNF	9606.ENSP00000312652	9606.ENSP00000398698	0	0	0	0	0	0	0	0.892	0.892
LEP	PYY	9606.ENSP00000312652	9606.ENSP00000353198	0	0	0	0	0	0	0	0.908	0.908
LEP	SIGLEC6	9606.ENSP00000312652	9606.ENSP00000401502	0	0	0	0	0.072	0.405	0	0.931	0.958
LEP	POMC	9606.ENSP00000312652	9606.ENSP00000384092	0	0	0	0	0.045	0	0	0.992	0.992
LEP	NPY	9606.ENSP00000312652	9606.ENSP00000384364	0	0	0	0	0	0	0	0.996	0.996
LGALS1	LGALS3	9606.ENSP00000215909	9606.ENSP00000254301	0	0	0	0.768	0.185	0.352	0	0.539	0.735
LGALS1	S100A4	9606.ENSP00000215909	9606.ENSP00000357704	0	0	0	0	0.606	0	0	0.359	0.737
LGALS1	LGALS3BP	9606.ENSP00000215909	9606.ENSP00000262776	0	0	0	0	0.049	0.51	0	0.657	0.826
LGALS1	VIM	9606.ENSP00000215909	9606.ENSP00000446007	0	0	0	0	0.51	0	0	0.762	0.879
LGALS1	PTPRC	9606.ENSP00000215909	9606.ENSP00000411355	0	0	0	0	0.055	0.51	0	0.813	0.905
LGALS3	TIMP1	9606.ENSP00000254301	9606.ENSP00000218388	0	0	0	0	0.197	0	0	0.693	0.743
LGALS3	LGALS4	9606.ENSP00000254301	9606.ENSP00000302100	0	0	0	0.709	0.109	0	0	0.71	0.73
LGALS3	LGALS8	9606.ENSP00000254301	9606.ENSP00000435460	0	0	0	0.732	0.062	0	0	0.75	0.756
LGALS3	VIM	9606.ENSP00000254301	9606.ENSP00000446007	0	0	0	0	0.15	0.292	0	0.661	0.778
LGALS3	VCAM1	9606.ENSP00000254301	9606.ENSP00000294728	0	0	0	0	0.049	0.048	0	0.802	0.805
LGALS3	LGALS9	9606.ENSP00000254301	9606.ENSP00000378856	0	0	0	0.78	0.062	0.645	0	0.5	0.819
LGALS3	TREM2	9606.ENSP00000254301	9606.ENSP00000362205	0	0	0	0	0.096	0	0	0.81	0.821
LGALS3	MMP9	9606.ENSP00000254301	9606.ENSP00000361405	0	0	0	0	0.115	0	0	0.809	0.824
LGALS3	VWF	9606.ENSP00000254301	9606.ENSP00000261405	0	0	0	0	0.042	0	0	0.84	0.84
LGALS3	MERTK	9606.ENSP00000254301	9606.ENSP00000295408	0	0	0	0	0.092	0	0	0.914	0.918
LGALS3	TLR2	9606.ENSP00000254301	9606.ENSP00000260010	0	0	0	0	0.104	0	0	0.944	0.948
LGALS3	PTPRC	9606.ENSP00000254301	9606.ENSP00000411355	0	0	0	0	0.048	0	0	0.983	0.983
LGALS3	LGALS3BP	9606.ENSP00000254301	9606.ENSP00000262776	0	0	0	0	0.074	0.837	0	0.998	0.999
LGALS8	TAX1BP1	9606.ENSP00000435460	9606.ENSP00000379612	0	0	0	0	0.117	0.709	0	0.64	0.899
LGALS9	PDCD1	9606.ENSP00000378856	9606.ENSP00000335062	0	0	0	0	0.086	0	0	0.968	0.969
LGALS9	TNFRSF14	9606.ENSP00000378856	9606.ENSP00000347948	0	0	0	0	0.152	0	0	0.822	0.842
LGALS9	VSIR	9606.ENSP00000378856	9606.ENSP00000378409	0	0	0	0	0.124	0	0	0.735	0.757
LGALS9	PDCD1LG2	9606.ENSP00000378856	9606.ENSP00000380855	0	0	0	0	0.201	0	0	0.768	0.807
LGALS9	PTPRC	9606.ENSP00000378856	9606.ENSP00000411355	0	0	0	0	0.259	0	0	0.901	0.923
LGALS9	TNFRSF9	9606.ENSP00000378856	9606.ENSP00000478699	0	0	0	0	0.049	0	0	0.93	0.931
LGALS9	TIGIT	9606.ENSP00000378856	9606.ENSP00000419085	0	0	0	0	0.073	0	0	0.974	0.975
LIF	OSM	9606.ENSP00000249075	9606.ENSP00000215781	0	0	0	0	0.116	0	0.5	0.929	0.966
LIF	TNF	9606.ENSP00000249075	9606.ENSP00000398698	0	0	0	0	0.148	0	0.4	0.534	0.741
LIF	PDGFRA	9606.ENSP00000249075	9606.ENSP00000257290	0	0	0	0	0.074	0	0.65	0.358	0.773
LIF	OSMR	9606.ENSP00000249075	9606.ENSP00000274276	0	0	0	0	0.125	0.045	0.65	0.797	0.932
LIF	LIFR	9606.ENSP00000249075	9606.ENSP00000398368	0	0	0.206	0	0	0.629	0.9	0.999	0.999
LIFR	OSM	9606.ENSP00000398368	9606.ENSP00000215781	0	0	0	0	0	0.626	0.9	0.997	0.999
LIFR	OSMR	9606.ENSP00000398368	9606.ENSP00000274276	0	0	0.089	0.747	0.105	0	0.5	0.813	0.913
LIFR	PRL	9606.ENSP00000398368	9606.ENSP00000302150	0	0	0.212	0	0	0	0.65	0.202	0.76
LILRB1	PILRA	9606.ENSP00000315997	9606.ENSP00000198536	0	0	0	0	0.162	0	0	0.666	0.708
LILRB1	LILRB2	9606.ENSP00000315997	9606.ENSP00000375629	0	0	0.05	0.98	0.767	0.126	0	0.059	0.793
LILRB1	ULBP2	9606.ENSP00000315997	9606.ENSP00000356320	0	0	0	0	0	0.13	0	0.773	0.794
LILRB1	LSP1	9606.ENSP00000315997	9606.ENSP00000371194	0	0	0	0	0.134	0.811	0	0	0.83
LILRB2	TLR2	9606.ENSP00000375629	9606.ENSP00000260010	0	0	0	0	0.625	0.097	0	0.2	0.705
LILRB2	MNDA	9606.ENSP00000375629	9606.ENSP00000357123	0	0	0	0	0.65	0	0	0.444	0.797
LILRB2	LILRB4	9606.ENSP00000375629	9606.ENSP00000375616	0	0	0.069	0.918	0.32	0.475	0	0.33	0.747
LIPF	MGLL	9606.ENSP00000377900	9606.ENSP00000265052	0.051	0	0	0	0	0	0.907	0.231	0.926
LIPF	PNLIP	9606.ENSP00000377900	9606.ENSP00000358223	0	0	0	0	0.124	0	0.9	0.981	0.998
LIPF	LPL	9606.ENSP00000377900	9606.ENSP00000497642	0	0	0	0	0	0	0.9	0.727	0.971
LIPF	PNLIPRP1	9606.ENSP00000377900	9606.ENSP00000433933	0	0	0	0	0.087	0	0.9	0.919	0.992
LMNB1	TOR1AIP1	9606.ENSP00000261366	9606.ENSP00000435365	0	0	0	0	0.054	0.161	0.4	0.599	0.783
LMNB1	LMNB2	9606.ENSP00000261366	9606.ENSP00000327054	0	0	0.047	0.959	0.219	0.829	0.9	0.964	0.999
LPA	SERPIND1	9606.ENSP00000321334	9606.ENSP00000215727	0	0	0	0	0.817	0.045	0	0.154	0.839
LPA	PON1	9606.ENSP00000321334	9606.ENSP00000222381	0	0	0	0	0.172	0	0.72	0.507	0.875
LPA	PLA2G7	9606.ENSP00000321334	9606.ENSP00000274793	0	0	0	0	0.055	0	0.72	0.474	0.848
LPA	PCSK9	9606.ENSP00000321334	9606.ENSP00000303208	0	0	0	0	0.084	0	0	0.697	0.71
LPA	LPL	9606.ENSP00000321334	9606.ENSP00000497642	0	0	0	0	0	0	0.54	0.571	0.794
LPA	SERPINC1	9606.ENSP00000321334	9606.ENSP00000356671	0	0	0	0	0.701	0.095	0	0.335	0.804
LPA	PLTP	9606.ENSP00000321334	9606.ENSP00000417138	0	0	0	0	0	0	0.72	0.507	0.856
LPCAT2	PLA2G15	9606.ENSP00000262134	9606.ENSP00000219345	0	0	0	0	0	0.063	0.65	0.244	0.73
LPCAT2	PLA2G10	9606.ENSP00000262134	9606.ENSP00000393847	0	0	0	0	0	0	0.65	0.205	0.71
LPCAT2	PLA2G2A	9606.ENSP00000262134	9606.ENSP00000383364	0	0	0	0	0	0	0.65	0.368	0.769
LPCAT2	PAFAH1B3	9606.ENSP00000262134	9606.ENSP00000444935	0	0	0	0	0	0	0.9	0.225	0.919
LPCAT2	PLA2G7	9606.ENSP00000262134	9606.ENSP00000274793	0	0	0	0	0.05	0	0.9	0.718	0.97
LPL	PON1	9606.ENSP00000497642	9606.ENSP00000222381	0	0	0	0	0	0	0.54	0.446	0.734
LPL	SORT1	9606.ENSP00000497642	9606.ENSP00000256637	0	0.009	0	0	0.063	0.42	0	0.714	0.831
LPL	SCARB2	9606.ENSP00000497642	9606.ENSP00000264896	0	0	0	0	0.055	0	0	0.81	0.812
LPL	MGLL	9606.ENSP00000497642	9606.ENSP00000265052	0	0	0	0	0.055	0	0.9	0.688	0.967
LPL	PNLIP	9606.ENSP00000497642	9606.ENSP00000358223	0	0	0	0.752	0	0	0.9	0.254	0.922
LPL	PLTP	9606.ENSP00000497642	9606.ENSP00000417138	0	0	0	0	0.067	0	0.54	0.757	0.886
LPL	PNLIPRP1	9606.ENSP00000497642	9606.ENSP00000433933	0	0	0	0.747	0	0	0.9	0.21	0.917
LRG1	SERPINA3	9606.ENSP00000302621	9606.ENSP00000450540	0	0	0	0	0.102	0	0	0.692	0.711
LRIG1	LRIG3	9606.ENSP00000273261	9606.ENSP00000326759	0	0	0.073	0.932	0.049	0.776	0	0.104	0.799
LRIG1	MET	9606.ENSP00000273261	9606.ENSP00000317272	0	0	0	0	0	0.54	0.9	0.536	0.976
LRPAP1	SORT1	9606.ENSP00000497444	9606.ENSP00000256637	0	0	0	0	0.054	0.836	0	0.06	0.841
LRPAP1	MYCBP2	9606.ENSP00000497444	9606.ENSP00000444596	0	0	0	0	0.049	0	0	0.85	0.851
LTA	TNFRSF1A	9606.ENSP00000403495	9606.ENSP00000162749	0	0	0	0	0	0.982	0.9	0.996	0.999
LTA	LTBR	9606.ENSP00000403495	9606.ENSP00000228918	0	0	0	0	0.056	0.852	0.9	0.995	0.999
LTA	TNFSF12	9606.ENSP00000403495	9606.ENSP00000293825	0	0	0	0	0.047	0	0.5	0.591	0.788
LTA	TNFRSF14	9606.ENSP00000403495	9606.ENSP00000347948	0	0	0	0	0.118	0.292	0.9	0.992	0.999
LTA	TNFSF13B	9606.ENSP00000403495	9606.ENSP00000365048	0	0	0	0	0.06	0	0.5	0.48	0.734
LTA	TNFRSF1B	9606.ENSP00000403495	9606.ENSP00000365435	0	0	0	0	0.084	0.671	0.9	0.994	0.999
LTA	TNFSF11	9606.ENSP00000403495	9606.ENSP00000381775	0	0	0	0	0.123	0	0.5	0.681	0.848
LTA	TNF	9606.ENSP00000403495	9606.ENSP00000398698	0	0	0.11	0.752	0.223	0.292	0.9	0.73	0.984
LTA	TNFSF14	9606.ENSP00000403495	9606.ENSP00000469049	0	0	0	0	0.083	0	0.4	0.704	0.822
LTA4H	PLA2G2A	9606.ENSP00000228740	9606.ENSP00000383364	0	0	0	0	0	0	0	0.745	0.745
LTBP2	TGFB1	9606.ENSP00000261978	9606.ENSP00000221930	0	0	0	0	0.113	0.071	0	0.954	0.959
LTBP2	MSTN	9606.ENSP00000261978	9606.ENSP00000260950	0	0	0	0	0	0.045	0	0.854	0.855
LTBP2	TGFB2	9606.ENSP00000261978	9606.ENSP00000355896	0	0	0	0	0.112	0.045	0	0.936	0.941
LTBP3	TGFB1	9606.ENSP00000301873	9606.ENSP00000221930	0	0	0	0	0.13	0.514	0.7	0.975	0.996
LTBP3	MSTN	9606.ENSP00000301873	9606.ENSP00000260950	0	0	0	0	0	0.045	0	0.859	0.86
LTBP3	TGFB2	9606.ENSP00000301873	9606.ENSP00000355896	0	0	0	0	0.071	0.045	0.7	0.973	0.991
LTBR	TNFRSF1A	9606.ENSP00000228918	9606.ENSP00000162749	0	0	0	0.584	0.628	0	0	0.59	0.841
LTBR	TNFSF12	9606.ENSP00000228918	9606.ENSP00000293825	0	0	0	0	0.11	0	0.5	0.438	0.728
LTBR	TNFRSF12A	9606.ENSP00000228918	9606.ENSP00000326737	0	0	0	0	0.085	0	0.5	0.479	0.74
LTBR	TNFSF11	9606.ENSP00000228918	9606.ENSP00000381775	0	0	0	0	0.055	0.094	0.5	0.544	0.778
LTBR	TNFRSF1B	9606.ENSP00000228918	9606.ENSP00000365435	0	0	0	0.622	0.091	0	0.5	0.741	0.872
LTBR	TNFSF13B	9606.ENSP00000228918	9606.ENSP00000365048	0	0	0	0	0.11	0	0.5	0.819	0.912
LTBR	TNF	9606.ENSP00000228918	9606.ENSP00000398698	0	0	0	0	0.099	0.292	0.5	0.892	0.96
LTBR	TNFRSF13C	9606.ENSP00000228918	9606.ENSP00000291232	0	0	0	0	0.06	0	0.5	0.937	0.967
LTBR	TNFSF14	9606.ENSP00000228918	9606.ENSP00000469049	0	0	0	0	0.087	0.624	0.9	0.998	0.999
LY9	SLAMF1	9606.ENSP00000263285	9606.ENSP00000438406	0	0	0	0.574	0.224	0	0	0.637	0.706
LY9	SLAMF6	9606.ENSP00000263285	9606.ENSP00000357036	0	0	0	0.684	0.644	0.094	0	0.327	0.764
LY9	SH2D1A	9606.ENSP00000263285	9606.ENSP00000360181	0	0	0	0	0.149	0.682	0	0.932	0.98
LY96	TLR2	9606.ENSP00000284818	9606.ENSP00000260010	0	0	0	0	0.175	0.356	0.5	0.992	0.997
LY96	TNF	9606.ENSP00000284818	9606.ENSP00000398698	0	0	0	0	0.152	0	0	0.678	0.716
LY96	TLR1	9606.ENSP00000284818	9606.ENSP00000354932	0	0	0	0	0.262	0.129	0.5	0.882	0.957
LYPLA2	PLB1	9606.ENSP00000363638	9606.ENSP00000330442	0	0	0	0	0	0	0.9	0.298	0.926
LYVE1	VWF	9606.ENSP00000256178	9606.ENSP00000261405	0	0	0	0	0.259	0.058	0	0.636	0.724
LYVE1	MRC1	9606.ENSP00000256178	9606.ENSP00000455897	0	0	0	0	0.315	0.057	0	0.659	0.761
LYVE1	VCAN	9606.ENSP00000256178	9606.ENSP00000265077	0	0	0	0	0.049	0.095	0	0.807	0.819
LYVE1	PECAM1	9606.ENSP00000256178	9606.ENSP00000457421	0	0	0	0	0.145	0	0	0.8	0.822
LYVE1	STAB2	9606.ENSP00000256178	9606.ENSP00000373539	0	0	0	0	0.183	0.047	0.5	0.743	0.886
LYVE1	VEGFD	9606.ENSP00000256178	9606.ENSP00000297904	0	0	0	0	0.096	0.045	0	0.933	0.937
M6PR	VTI1A	9606.ENSP00000000412	9606.ENSP00000376792	0	0	0	0	0.099	0	0.5	0.479	0.745
M6PR	TGOLN2	9606.ENSP00000000412	9606.ENSP00000386443	0	0	0	0	0.1	0	0.4	0.571	0.748
M6PR	PLIN3	9606.ENSP00000000412	9606.ENSP00000221957	0	0	0	0	0.117	0.51	0.5	0.479	0.872
MAD1L1	NUDC	9606.ENSP00000385334	9606.ENSP00000319664	0	0	0	0	0.054	0.23	0.8	0	0.841
MAD1L1	TPR	9606.ENSP00000385334	9606.ENSP00000356448	0	0	0	0	0.164	0.622	0.9	0.258	0.973
MAGED1	NGFR	9606.ENSP00000364847	9606.ENSP00000172229	0	0	0	0	0	0.518	0.5	0.941	0.984
MAP2	TUBB3	9606.ENSP00000353508	9606.ENSP00000320295	0	0	0	0	0.059	0.095	0	0.713	0.734
MAP2	RBFOX3	9606.ENSP00000353508	9606.ENSP00000463653	0	0	0	0	0.145	0.049	0	0.789	0.813
MAP2	NEFL	9606.ENSP00000353508	9606.ENSP00000482169	0	0	0	0	0.197	0.314	0	0.747	0.848
MAP2K1	MAPK13	9606.ENSP00000302486	9606.ENSP00000211287	0	0	0.126	0.594	0.074	0.322	0.9	0.3	0.954
MAP2K1	PEBP1	9606.ENSP00000302486	9606.ENSP00000261313	0	0	0	0	0.054	0.298	0.4	0.57	0.805
MAP2K1	TNF	9606.ENSP00000302486	9606.ENSP00000398698	0	0	0	0	0.086	0	0	0.688	0.702
MAP2K1	SRC	9606.ENSP00000302486	9606.ENSP00000362680	0	0	0	0.59	0.048	0.234	0.4	0.585	0.794
MAP2K1	MAPK9	9606.ENSP00000302486	9606.ENSP00000394560	0	0	0	0.587	0.087	0	0.9	0.309	0.931
MAPK13	SRC	9606.ENSP00000211287	9606.ENSP00000362680	0	0	0	0.603	0.057	0.11	0.5	0.457	0.742
MAPK13	NCF2	9606.ENSP00000211287	9606.ENSP00000356505	0	0	0	0	0.056	0	0.65	0.508	0.823
MAPK13	NEFL	9606.ENSP00000211287	9606.ENSP00000482169	0	0	0	0	0.062	0.068	0.9	0.083	0.909
MAPK13	PTPRR	9606.ENSP00000211287	9606.ENSP00000283228	0	0	0	0	0.042	0.26	0.9	0.219	0.937
MAPK13	MAPK9	9606.ENSP00000211287	9606.ENSP00000394560	0	0	0.067	0.923	0.07	0	0.9	0.401	0.941
MAPK9	RALB	9606.ENSP00000394560	9606.ENSP00000272519	0	0	0	0	0.092	0.145	0.9	0.057	0.917
MAPK9	PTPRR	9606.ENSP00000394560	9606.ENSP00000283228	0	0	0	0	0.042	0	0.9	0.077	0.903
MAPK9	NFATC3	9606.ENSP00000394560	9606.ENSP00000300659	0	0	0	0	0.049	0.384	0.9	0.287	0.952
MAPK9	MRPL46	9606.ENSP00000394560	9606.ENSP00000312311	0	0	0	0	0.137	0.767	0	0.043	0.79
MAPK9	SRC	9606.ENSP00000394560	9606.ENSP00000362680	0	0	0	0.567	0.054	0.094	0.9	0.536	0.954
MAPRE3	TUBB3	9606.ENSP00000233121	9606.ENSP00000320295	0	0	0	0	0.106	0.927	0	0.242	0.946
MARCO	TLR2	9606.ENSP00000318916	9606.ENSP00000260010	0	0	0	0	0.238	0.091	0	0.754	0.814
MARCO	SCGB3A2	9606.ENSP00000318916	9606.ENSP00000296694	0	0	0	0	0.048	0.322	0.7	0	0.789
MASP1	SERPING1	9606.ENSP00000296280	9606.ENSP00000278407	0	0	0	0	0.128	0.294	0	0.985	0.99
MASP1	PLAU	9606.ENSP00000296280	9606.ENSP00000361850	0	0	0	0.591	0	0	0.54	0.396	0.71
MASP1	MBL2	9606.ENSP00000296280	9606.ENSP00000363079	0	0	0	0	0.135	0.892	0.54	0.974	0.998
MATN3	PDIA4	9606.ENSP00000383894	9606.ENSP00000499129	0	0	0	0	0.059	0.602	0	0.282	0.708
MB	MYL1	9606.ENSP00000352835	9606.ENSP00000307280	0	0	0	0	0.679	0	0	0.392	0.796
MB	RNASE1	9606.ENSP00000352835	9606.ENSP00000381057	0	0	0	0	0	0	0	0.93	0.93
MBL2	SERPING1	9606.ENSP00000363079	9606.ENSP00000278407	0	0	0	0	0	0	0.9	0.8	0.979
MBL2	PTX3	9606.ENSP00000363079	9606.ENSP00000295927	0	0	0	0	0.05	0.236	0	0.965	0.972
MBL2	PRSS2	9606.ENSP00000363079	9606.ENSP00000488437	0	0	0	0	0.052	0.046	0	0.991	0.991
MCAM	NT5E	9606.ENSP00000264036	9606.ENSP00000257770	0	0	0	0	0.059	0.132	0	0.778	0.802
MCAM	PTPRC	9606.ENSP00000264036	9606.ENSP00000411355	0	0	0	0	0.042	0.069	0	0.771	0.777
MCAM	THY1	9606.ENSP00000264036	9606.ENSP00000284240	0	0	0	0	0.11	0	0	0.79	0.805
MCAM	PECAM1	9606.ENSP00000264036	9606.ENSP00000457421	0	0	0	0	0.062	0	0	0.849	0.852
MDK	PTPRB	9606.ENSP00000385451	9606.ENSP00000334928	0	0	0	0	0	0	0	0.825	0.825
MDK	PTN	9606.ENSP00000385451	9606.ENSP00000341170	0	0	0	0.925	0.059	0.086	0.5	0.574	0.792
MDK	SDC4	9606.ENSP00000385451	9606.ENSP00000361818	0	0	0	0	0.047	0	0	0.714	0.715
MDK	SDC1	9606.ENSP00000385451	9606.ENSP00000370542	0	0	0	0	0.098	0	0	0.815	0.825
MECR	SDHB	9606.ENSP00000263702	9606.ENSP00000364649	0	0	0	0	0.652	0	0	0.225	0.719
MED21	POLR2F	9606.ENSP00000282892	9606.ENSP00000385725	0	0	0	0	0	0.988	0	0.051	0.988
MEGF10	MERTK	9606.ENSP00000423354	9606.ENSP00000295408	0	0	0	0	0	0.071	0	0.793	0.799
MEP1A	MME	9606.ENSP00000230588	9606.ENSP00000418525	0	0	0	0	0	0	0.9	0.211	0.917
MEP1A	MEP1B	9606.ENSP00000230588	9606.ENSP00000269202	0	0	0.06	0.898	0.259	0	0.9	0.133	0.931
MEP1A	PRCP	9606.ENSP00000230588	9606.ENSP00000377055	0	0	0	0	0	0	0.9	0.52	0.95
MEP1A	XPNPEP2	9606.ENSP00000230588	9606.ENSP00000360147	0	0	0	0	0.202	0.053	0.9	0.437	0.951
MEP1B	MME	9606.ENSP00000269202	9606.ENSP00000418525	0	0	0	0	0	0	0.9	0.281	0.925
MEP1B	PRCP	9606.ENSP00000269202	9606.ENSP00000377055	0	0	0	0	0	0	0.9	0.396	0.937
MEP1B	XPNPEP2	9606.ENSP00000269202	9606.ENSP00000360147	0	0	0	0	0.118	0.053	0.9	0.463	0.949
MERTK	MFGE8	9606.ENSP00000295408	9606.ENSP00000268150	0	0	0	0	0	0.067	0	0.814	0.819
MERTK	TIMD4	9606.ENSP00000295408	9606.ENSP00000274532	0	0	0	0	0.051	0.081	0	0.694	0.71
MET	TGFB1	9606.ENSP00000317272	9606.ENSP00000221930	0	0	0	0	0.067	0.126	0	0.706	0.739
MET	VEGFD	9606.ENSP00000317272	9606.ENSP00000297904	0	0	0	0	0	0.07	0.65	0.357	0.772
MET	VEGFB	9606.ENSP00000317272	9606.ENSP00000311127	0	0	0	0	0.067	0	0.65	0.311	0.755
MET	PARP1	9606.ENSP00000317272	9606.ENSP00000355759	0	0	0	0	0.067	0	0	0.692	0.701
MET	MMP9	9606.ENSP00000317272	9606.ENSP00000361405	0	0	0	0	0.049	0	0	0.744	0.746
MET	MST1	9606.ENSP00000317272	9606.ENSP00000414287	0	0	0	0	0.047	0.181	0	0.715	0.758
MET	PLAU	9606.ENSP00000317272	9606.ENSP00000361850	0	0	0	0	0.086	0.181	0	0.712	0.765
MET	PGF	9606.ENSP00000317272	9606.ENSP00000451040	0	0	0	0	0	0	0.65	0.395	0.779
MET	PDGFA	9606.ENSP00000317272	9606.ENSP00000346508	0	0	0	0	0.042	0.05	0.65	0.546	0.836
MET	PDGFB	9606.ENSP00000317272	9606.ENSP00000330382	0	0	0	0	0.089	0	0.65	0.565	0.849
MET	TGFA	9606.ENSP00000317272	9606.ENSP00000404131	0	0	0	0	0.08	0	0.65	0.573	0.85
MET	SEMA4D	9606.ENSP00000317272	9606.ENSP00000416523	0	0	0	0	0	0.25	0.5	0.763	0.903
MET	PTPN1	9606.ENSP00000317272	9606.ENSP00000360683	0	0	0	0	0	0.692	0.4	0.771	0.954
MET	PLXNB2	9606.ENSP00000317272	9606.ENSP00000352288	0	0	0	0.551	0.06	0.314	0.9	0.419	0.957
MET	SRC	9606.ENSP00000317272	9606.ENSP00000362680	0	0	0	0.678	0.067	0.682	0.9	0.8	0.993
MFAP4	MFAP5	9606.ENSP00000378957	9606.ENSP00000352455	0	0	0	0	0.151	0	0.5	0.378	0.713
MGLL	PNLIPRP1	9606.ENSP00000265052	9606.ENSP00000433933	0	0	0	0	0	0	0.9	0.153	0.911
MGLL	PNLIP	9606.ENSP00000265052	9606.ENSP00000358223	0	0	0	0	0	0	0.9	0.434	0.94
MGLL	NDUFS6	9606.ENSP00000265052	9606.ENSP00000274137	0	0	0	0	0.135	0.939	0	0.052	0.945
MGLL	NDUFA5	9606.ENSP00000265052	9606.ENSP00000417142	0	0	0	0	0.636	0.945	0	0.134	0.981
MKI67	RRM2	9606.ENSP00000357643	9606.ENSP00000353770	0	0	0	0	0.822	0	0	0.708	0.945
MLN	PYY	9606.ENSP00000388825	9606.ENSP00000353198	0	0	0	0	0.06	0	0	0.736	0.741
MLN	PPY	9606.ENSP00000388825	9606.ENSP00000466009	0	0	0	0	0.142	0	0	0.853	0.869
MME	TNFRSF8	9606.ENSP00000418525	9606.ENSP00000263932	0	0	0	0	0	0	0	0.793	0.793
MME	REN	9606.ENSP00000418525	9606.ENSP00000272190	0	0	0	0	0.042	0.05	0	0.771	0.774
MME	SERPINA9	9606.ENSP00000418525	9606.ENSP00000337133	0	0	0	0	0	0	0	0.713	0.713
MME	XPNPEP2	9606.ENSP00000418525	9606.ENSP00000360147	0	0	0	0	0.093	0	0.9	0.354	0.936
MME	SDC1	9606.ENSP00000418525	9606.ENSP00000370542	0	0	0	0	0.042	0	0	0.714	0.714
MME	PRCP	9606.ENSP00000418525	9606.ENSP00000377055	0	0	0	0	0.042	0	0.9	0.544	0.952
MME	PTPRC	9606.ENSP00000418525	9606.ENSP00000411355	0	0	0	0	0.062	0	0	0.77	0.775
MME	NCAM1	9606.ENSP00000418525	9606.ENSP00000480132	0	0	0	0	0	0	0	0.858	0.858
MMP1	TIMP1	9606.ENSP00000322788	9606.ENSP00000218388	0	0	0	0	0.123	0.935	0.4	0.984	0.999
MMP1	TGFB1	9606.ENSP00000322788	9606.ENSP00000221930	0	0	0	0	0.072	0	0.4	0.691	0.812
MMP1	SERPINE1	9606.ENSP00000322788	9606.ENSP00000223095	0	0	0	0	0.208	0	0	0.726	0.773
MMP1	MMP7	9606.ENSP00000322788	9606.ENSP00000260227	0	0	0.079	0.916	0.149	0	0.5	0.727	0.878
MMP1	TIMP2	9606.ENSP00000322788	9606.ENSP00000262768	0	0	0	0	0.095	0.186	0	0.921	0.936
MMP1	TIMP3	9606.ENSP00000322788	9606.ENSP00000266085	0	0	0	0	0.115	0.186	0	0.68	0.749
MMP1	MMP10	9606.ENSP00000322788	9606.ENSP00000279441	0	0	0.067	0.946	0.562	0	0.5	0.09	0.789
MMP1	TIMP4	9606.ENSP00000322788	9606.ENSP00000287814	0	0	0	0	0	0.16	0	0.753	0.784
MMP1	MMP3	9606.ENSP00000322788	9606.ENSP00000299855	0	0	0.064	0.951	0.657	0	0.9	0.597	0.985
MMP1	PLG	9606.ENSP00000322788	9606.ENSP00000308938	0	0	0	0	0.055	0	0.4	0.523	0.706
MMP1	SERPINH1	9606.ENSP00000322788	9606.ENSP00000434412	0	0	0	0	0.106	0.091	0	0.673	0.711
MMP1	TNF	9606.ENSP00000322788	9606.ENSP00000398698	0	0	0	0	0.069	0	0	0.716	0.724
MMP1	PLAU	9606.ENSP00000322788	9606.ENSP00000361850	0	0	0	0	0.201	0	0	0.822	0.852
MMP1	MMP9	9606.ENSP00000322788	9606.ENSP00000361405	0	0	0	0.743	0.154	0	0.9	0.725	0.974
MMP10	TIMP1	9606.ENSP00000279441	9606.ENSP00000218388	0	0	0	0	0.096	0.929	0	0.838	0.988
MMP10	MMP7	9606.ENSP00000279441	9606.ENSP00000260227	0	0	0.078	0.923	0.175	0	0.5	0.653	0.85
MMP10	TIMP2	9606.ENSP00000279441	9606.ENSP00000262768	0	0	0	0	0.063	0.915	0	0.791	0.981
MMP10	MMP3	9606.ENSP00000279441	9606.ENSP00000299855	0	0	0.05	0.98	0.393	0.818	0.5	0.572	0.973
MMP12	TIMP1	9606.ENSP00000458585	9606.ENSP00000218388	0	0	0	0	0.104	0.16	0	0.907	0.923
MMP12	TGFB1	9606.ENSP00000458585	9606.ENSP00000221930	0	0	0	0	0	0	0	0.724	0.724
MMP12	MMP7	9606.ENSP00000458585	9606.ENSP00000260227	0	0	0.08	0.918	0.199	0	0.4	0.476	0.737
MMP12	TIMP2	9606.ENSP00000458585	9606.ENSP00000262768	0	0	0	0	0.063	0.186	0	0.68	0.735
MMP12	MMP3	9606.ENSP00000458585	9606.ENSP00000299855	0	0	0.068	0.945	0.33	0	0.4	0.446	0.764
MMP12	PLG	9606.ENSP00000458585	9606.ENSP00000308938	0	0	0	0	0.055	0	0.4	0.525	0.707
MMP12	TNF	9606.ENSP00000458585	9606.ENSP00000398698	0	0	0	0	0.087	0	0	0.711	0.725
MMP3	TIMP1	9606.ENSP00000299855	9606.ENSP00000218388	0	0	0	0	0.115	0.952	0.4	0.998	0.999
MMP3	PLAT	9606.ENSP00000299855	9606.ENSP00000220809	0	0	0	0	0.144	0	0	0.817	0.837
MMP3	TGFB1	9606.ENSP00000299855	9606.ENSP00000221930	0	0	0	0	0	0	0.4	0.661	0.787
MMP3	SERPINE1	9606.ENSP00000299855	9606.ENSP00000223095	0	0	0	0	0.154	0	0	0.861	0.877
MMP3	MMP7	9606.ENSP00000299855	9606.ENSP00000260227	0	0	0.077	0.925	0.132	0	0.4	0.609	0.787
MMP3	TIMP2	9606.ENSP00000299855	9606.ENSP00000262768	0	0	0	0	0.088	0.186	0	0.959	0.967
MMP3	NID1	9606.ENSP00000299855	9606.ENSP00000264187	0	0	0	0	0.08	0	0.75	0.376	0.844
MMP3	TIMP3	9606.ENSP00000299855	9606.ENSP00000266085	0	0	0	0	0.136	0.415	0	0.851	0.918
MMP3	TIMP4	9606.ENSP00000299855	9606.ENSP00000287814	0	0	0	0	0	0.16	0	0.865	0.882
MMP3	PLAU	9606.ENSP00000299855	9606.ENSP00000361850	0	0	0	0	0.114	0	0	0.745	0.764
MMP3	TNF	9606.ENSP00000299855	9606.ENSP00000398698	0	0	0	0	0.086	0	0	0.846	0.853
MMP3	PLG	9606.ENSP00000299855	9606.ENSP00000308938	0	0	0	0	0.055	0	0.4	0.831	0.895
MMP3	MMP9	9606.ENSP00000299855	9606.ENSP00000361405	0	0	0.075	0.784	0.145	0	0.9	0.514	0.956
MMP3	SPP1	9606.ENSP00000299855	9606.ENSP00000378517	0	0	0	0	0.07	0	0.75	0.992	0.997
MMP7	TIMP1	9606.ENSP00000260227	9606.ENSP00000218388	0	0	0	0	0.075	0.16	0	0.911	0.925
MMP7	SERPINE1	9606.ENSP00000260227	9606.ENSP00000223095	0	0	0	0	0.071	0	0	0.78	0.787
MMP7	TIMP4	9606.ENSP00000260227	9606.ENSP00000287814	0	0	0	0	0.048	0.16	0	0.676	0.718
MMP7	PLAU	9606.ENSP00000260227	9606.ENSP00000361850	0	0	0	0	0.088	0	0	0.732	0.746
MMP7	SDC1	9606.ENSP00000260227	9606.ENSP00000370542	0	0	0	0	0.049	0	0	0.749	0.751
MMP7	OPTC	9606.ENSP00000260227	9606.ENSP00000356191	0	0	0	0	0	0	0.75	0.129	0.773
MMP7	NID1	9606.ENSP00000260227	9606.ENSP00000264187	0	0	0	0	0	0	0.75	0.434	0.852
MMP7	MMP9	9606.ENSP00000260227	9606.ENSP00000361405	0	0	0	0.803	0.15	0	0.4	0.789	0.883
MMP7	TIMP3	9606.ENSP00000260227	9606.ENSP00000266085	0	0	0	0	0.062	0.307	0	0.89	0.922
MMP7	SPP1	9606.ENSP00000260227	9606.ENSP00000378517	0	0	0	0	0.149	0	0.75	0.745	0.941
MMP7	TIMP2	9606.ENSP00000260227	9606.ENSP00000262768	0	0	0	0	0.055	0.307	0	0.931	0.951
MMP8	PGLYRP1	9606.ENSP00000236826	9606.ENSP00000008938	0	0	0	0	0.42	0	0	0.557	0.732
MMP8	TIMP1	9606.ENSP00000236826	9606.ENSP00000218388	0	0	0	0	0.057	0.16	0	0.809	0.835
MMP8	OLFM4	9606.ENSP00000236826	9606.ENSP00000219022	0	0	0	0	0.629	0	0	0.633	0.858
MMP8	RETN	9606.ENSP00000236826	9606.ENSP00000221515	0	0	0	0	0.428	0	0	0.576	0.747
MMP8	MPO	9606.ENSP00000236826	9606.ENSP00000225275	0	0	0	0	0.41	0	0	0.736	0.837
MMP8	TIMP3	9606.ENSP00000236826	9606.ENSP00000266085	0	0	0	0	0.075	0.186	0	0.728	0.778
MMP8	TCN1	9606.ENSP00000236826	9606.ENSP00000257264	0	0	0	0	0.27	0	0	0.742	0.803
MMP8	TIMP4	9606.ENSP00000236826	9606.ENSP00000287814	0	0	0	0	0.042	0.16	0	0.813	0.836
MMP8	TIMP2	9606.ENSP00000236826	9606.ENSP00000262768	0	0	0	0	0.063	0.186	0	0.831	0.86
MMP8	SERPINH1	9606.ENSP00000236826	9606.ENSP00000434412	0	0	0	0	0.062	0.091	0	0.862	0.872
MMP9	TIMP1	9606.ENSP00000361405	9606.ENSP00000218388	0	0	0	0	0.075	0.572	0.9	0.999	0.999
MMP9	PLAT	9606.ENSP00000361405	9606.ENSP00000220809	0	0	0	0	0.055	0	0	0.891	0.893
MMP9	TGFB1	9606.ENSP00000361405	9606.ENSP00000221930	0	0	0	0	0.082	0.599	0.4	0.872	0.968
MMP9	SERPINE1	9606.ENSP00000361405	9606.ENSP00000223095	0	0	0	0	0.077	0	0	0.793	0.801
MMP9	MPO	9606.ENSP00000361405	9606.ENSP00000225275	0	0	0	0	0.085	0	0	0.967	0.969
MMP9	PRTN3	9606.ENSP00000361405	9606.ENSP00000234347	0	0	0	0	0.062	0	0	0.703	0.71
MMP9	TLR2	9606.ENSP00000361405	9606.ENSP00000260010	0	0	0	0	0.234	0	0	0.752	0.802
MMP9	VWF	9606.ENSP00000361405	9606.ENSP00000261405	0	0	0	0	0.095	0	0	0.793	0.805
MMP9	TIMP2	9606.ENSP00000361405	9606.ENSP00000262768	0	0	0	0	0.133	0.303	0	0.997	0.998
MMP9	VCAN	9606.ENSP00000361405	9606.ENSP00000265077	0	0	0	0	0.075	0.422	0	0.628	0.783
MMP9	TIMP3	9606.ENSP00000361405	9606.ENSP00000266085	0	0	0	0	0.108	0.303	0.9	0.942	0.995
MMP9	TIMP4	9606.ENSP00000361405	9606.ENSP00000287814	0	0	0	0	0	0.16	0	0.884	0.899
MMP9	VCAM1	9606.ENSP00000361405	9606.ENSP00000294728	0	0	0	0	0.06	0.045	0	0.742	0.748
MMP9	NOS3	9606.ENSP00000361405	9606.ENSP00000297494	0	0	0	0	0.049	0	0	0.728	0.73
MMP9	PLG	9606.ENSP00000361405	9606.ENSP00000308938	0	0	0	0	0.055	0	0	0.826	0.829
MMP9	PLAUR	9606.ENSP00000361405	9606.ENSP00000339328	0	0	0	0	0.167	0	0	0.738	0.772
MMP9	OCLN	9606.ENSP00000361405	9606.ENSP00000347379	0	0	0	0	0.087	0	0	0.755	0.766
MMP9	THBS2	9606.ENSP00000361405	9606.ENSP00000355751	0	0	0	0	0.093	0.298	0	0.954	0.968
MMP9	TGFB2	9606.ENSP00000361405	9606.ENSP00000355896	0	0	0	0	0	0	0	0.78	0.78
MMP9	NCF2	9606.ENSP00000361405	9606.ENSP00000356505	0	0	0	0	0.213	0	0.9	0.313	0.941
MMP9	S100A12	9606.ENSP00000361405	9606.ENSP00000357726	0	0	0	0	0.239	0	0	0.631	0.707
MMP9	PGF	9606.ENSP00000361405	9606.ENSP00000451040	0	0	0	0	0.049	0	0	0.7	0.702
MMP9	VIM	9606.ENSP00000361405	9606.ENSP00000446007	0	0	0	0	0.057	0	0	0.704	0.709
MMP9	PTPRC	9606.ENSP00000361405	9606.ENSP00000411355	0	0	0	0	0.168	0	0	0.667	0.711
MMP9	TGFBI	9606.ENSP00000361405	9606.ENSP00000416330	0	0	0	0	0.119	0.298	0	0.609	0.738
MMP9	PECAM1	9606.ENSP00000361405	9606.ENSP00000457421	0	0	0	0	0.128	0.092	0	0.701	0.743
MMP9	TNFSF11	9606.ENSP00000361405	9606.ENSP00000381775	0	0	0	0	0.104	0	0	0.74	0.757
MMP9	PLAU	9606.ENSP00000361405	9606.ENSP00000361850	0	0	0	0	0.151	0	0	0.855	0.871
MMP9	TNF	9606.ENSP00000361405	9606.ENSP00000398698	0	0	0	0	0.207	0	0	0.915	0.93
MMP9	SPP1	9606.ENSP00000361405	9606.ENSP00000378517	0	0	0	0	0.138	0	0	0.941	0.947
MMP9	SDC1	9606.ENSP00000361405	9606.ENSP00000370542	0	0	0	0	0.047	0	0.9	0.697	0.968
MMP9	SRC	9606.ENSP00000361405	9606.ENSP00000362680	0	0	0	0	0.075	0	0.9	0.706	0.97
MMUT	TCN2	9606.ENSP00000274813	9606.ENSP00000215838	0	0	0	0	0	0.051	0	0.806	0.808
MMUT	MTR	9606.ENSP00000274813	9606.ENSP00000355536	0	0	0	0	0.075	0	0	0.943	0.945
MNDA	NCF2	9606.ENSP00000357123	9606.ENSP00000356505	0	0	0	0	0.773	0	0	0.202	0.811
MOCS2	SUOX	9606.ENSP00000380157	9606.ENSP00000377668	0.23	0	0	0	0.042	0	0	0.962	0.969
MOG	RTN4R	9606.ENSP00000366091	9606.ENSP00000043402	0	0	0	0	0	0	0	0.766	0.766
MPO	RETN	9606.ENSP00000225275	9606.ENSP00000221515	0	0	0	0	0.34	0	0	0.647	0.757
MPO	PON1	9606.ENSP00000225275	9606.ENSP00000222381	0	0	0	0	0	0	0	0.774	0.774
MPO	PTX3	9606.ENSP00000225275	9606.ENSP00000295927	0	0	0	0	0.072	0	0	0.692	0.701
MPO	SELE	9606.ENSP00000225275	9606.ENSP00000331736	0	0	0	0	0	0	0	0.743	0.743
MPO	SERPINA1	9606.ENSP00000225275	9606.ENSP00000416066	0	0	0	0	0.074	0	0	0.745	0.753
MPO	S100A12	9606.ENSP00000225275	9606.ENSP00000357726	0	0	0	0	0.211	0	0	0.716	0.766
MPO	TNF	9606.ENSP00000225275	9606.ENSP00000398698	0	0	0	0	0.097	0	0	0.822	0.832
MPO	PADI4	9606.ENSP00000225275	9606.ENSP00000364597	0	0	0	0	0.14	0	0	0.822	0.84
MPO	RNASE3	9606.ENSP00000225275	9606.ENSP00000302324	0	0	0	0	0.778	0	0	0.667	0.923
MPO	PRTN3	9606.ENSP00000225275	9606.ENSP00000234347	0	0	0	0	0.795	0.331	0	0.998	0.999
MRC1	TNF	9606.ENSP00000455897	9606.ENSP00000398698	0	0	0	0	0.077	0	0	0.782	0.79
MRC1	MSR1	9606.ENSP00000455897	9606.ENSP00000405453	0	0	0	0	0.257	0.091	0	0.721	0.795
MRC1	PTPRC	9606.ENSP00000455897	9606.ENSP00000411355	0	0	0	0	0.143	0.071	0	0.772	0.802
MRPL24	SIL1	9606.ENSP00000354525	9606.ENSP00000265195	0.07	0	0	0	0.54	0.453	0	0.166	0.778
MRPL24	MRPL58	9606.ENSP00000354525	9606.ENSP00000301585	0	0	0	0	0.516	0.963	0	0	0.981
MRPL24	MRPL46	9606.ENSP00000354525	9606.ENSP00000312311	0	0	0	0	0.336	0.995	0	0.107	0.996
MRPL24	SOD2	9606.ENSP00000354525	9606.ENSP00000446252	0.042	0	0	0	0.086	0.758	0	0.048	0.771
MRPL24	RPL14	9606.ENSP00000354525	9606.ENSP00000379506	0.079	0	0	0	0.568	0.479	0	0.169	0.805
MRPL24	POLR2F	9606.ENSP00000354525	9606.ENSP00000385725	0	0	0	0	0.686	0.401	0	0.16	0.828
MRPL46	PEBP1	9606.ENSP00000312311	9606.ENSP00000261313	0	0	0	0	0.139	0.769	0	0.166	0.819
MRPL46	MRPL58	9606.ENSP00000312311	9606.ENSP00000301585	0	0	0	0	0.553	0.881	0	0	0.944
MRPL46	SOD2	9606.ENSP00000312311	9606.ENSP00000446252	0	0	0	0	0.14	0.842	0	0.116	0.869
MRPL58	MTIF3	9606.ENSP00000301585	9606.ENSP00000370508	0	0	0	0	0.087	0.088	0.5	0.432	0.732
MSMB	PI16	9606.ENSP00000463092	9606.ENSP00000497550	0	0	0	0	0	0	0	0.844	0.844
MSR1	TLR2	9606.ENSP00000405453	9606.ENSP00000260010	0	0	0	0	0.166	0.097	0	0.673	0.732
MSR1	SCARB2	9606.ENSP00000405453	9606.ENSP00000264896	0	0	0	0	0.118	0	0	0.791	0.807
MSR1	OLR1	9606.ENSP00000405453	9606.ENSP00000309124	0	0	0	0	0.083	0.091	0	0.713	0.739
MST1	SPINT2	9606.ENSP00000414287	9606.ENSP00000301244	0	0	0	0	0	0.145	0.75	0.22	0.818
MST1	SPINT1	9606.ENSP00000414287	9606.ENSP00000342098	0	0	0	0	0	0.121	0.75	0.363	0.847
MSTN	WFIKKN1	9606.ENSP00000260950	9606.ENSP00000324763	0	0	0	0	0.048	0.409	0	0.667	0.796
MSTN	TGFBR2	9606.ENSP00000260950	9606.ENSP00000351905	0	0	0	0	0.048	0.126	0	0.83	0.847
MSTN	TGFBR1	9606.ENSP00000260950	9606.ENSP00000447297	0	0	0	0	0.042	0.126	0.9	0.991	0.999
MTPN	TMOD4	9606.ENSP00000376800	9606.ENSP00000295314	0	0	0	0	0	0	0	0.721	0.721
MTR	TCN2	9606.ENSP00000355536	9606.ENSP00000215838	0	0	0	0	0.046	0	0	0.785	0.786
MTR	SHMT1	9606.ENSP00000355536	9606.ENSP00000318868	0	0	0	0	0	0	0.942	0.908	0.994
MTUS1	PDCD1LG2	9606.ENSP00000262102	9606.ENSP00000380855	0	0	0	0	0	0	0	0.72	0.72
MTUS1	TIGIT	9606.ENSP00000262102	9606.ENSP00000419085	0	0	0	0	0	0	0	0.783	0.783
MTUS1	PDCD1	9606.ENSP00000262102	9606.ENSP00000335062	0	0	0.245	0	0	0	0	0.884	0.908
MYBPC1	MYL1	9606.ENSP00000400908	9606.ENSP00000307280	0	0	0	0	0.53	0.125	0.5	0.518	0.887
MYBPC1	MYLPF	9606.ENSP00000400908	9606.ENSP00000325239	0	0	0	0	0.395	0.125	0	0.511	0.719
MYBPC1	MYL3	9606.ENSP00000400908	9606.ENSP00000499406	0	0	0	0	0.161	0.125	0.5	0.419	0.758
MYBPC1	TTN	9606.ENSP00000400908	9606.ENSP00000467141	0	0	0	0.644	0.273	0.061	0.5	0.487	0.801
MYBPC2	TMOD4	9606.ENSP00000350332	9606.ENSP00000295314	0	0	0	0	0.278	0	0	0.646	0.733
MYBPC2	MYL1	9606.ENSP00000350332	9606.ENSP00000307280	0	0	0	0	0.513	0.125	0.5	0.494	0.877
MYBPC2	MYLPF	9606.ENSP00000350332	9606.ENSP00000325239	0	0	0	0	0.557	0.125	0	0.569	0.818
MYBPC2	MYL3	9606.ENSP00000350332	9606.ENSP00000499406	0	0	0	0	0.18	0.125	0.5	0.51	0.8
MYBPC2	NEB	9606.ENSP00000350332	9606.ENSP00000484342	0	0	0	0	0.302	0.053	0	0.76	0.827
MYBPC2	TTN	9606.ENSP00000350332	9606.ENSP00000467141	0	0	0	0.652	0.264	0	0.5	0.919	0.967
MYL1	TMOD4	9606.ENSP00000307280	9606.ENSP00000295314	0	0	0	0	0.43	0	0.5	0.424	0.821
MYL1	MYL3	9606.ENSP00000307280	9606.ENSP00000499406	0	0	0.053	0.969	0.425	0	0.72	0.062	0.838
MYL1	TPM3	9606.ENSP00000307280	9606.ENSP00000498577	0	0	0	0	0.591	0.287	0.5	0.596	0.933
MYL1	TTN	9606.ENSP00000307280	9606.ENSP00000467141	0	0	0	0	0.813	0.125	0.5	0.626	0.965
MYL1	NEB	9606.ENSP00000307280	9606.ENSP00000484342	0	0	0	0	0.921	0	0.5	0.364	0.973
MYL1	MYLPF	9606.ENSP00000307280	9606.ENSP00000325239	0	0	0	0.654	0.889	0.797	0.72	0.38	0.995
MYL3	MYLPF	9606.ENSP00000499406	9606.ENSP00000325239	0	0	0	0.657	0.358	0.311	0.72	0.286	0.899
MYL3	MYL4	9606.ENSP00000499406	9606.ENSP00000347055	0	0	0.052	0.977	0.13	0.607	0.9	0.056	0.963
MYL3	TTN	9606.ENSP00000499406	9606.ENSP00000467141	0	0	0	0	0.344	0.125	0.5	0.79	0.931
MYL3	TPM3	9606.ENSP00000499406	9606.ENSP00000498577	0	0	0	0	0.158	0.132	0.5	0.595	0.832
MYL4	MYLPF	9606.ENSP00000347055	9606.ENSP00000325239	0	0	0	0	0.088	0.311	0.54	0.659	0.888
MYL4	TPM3	9606.ENSP00000347055	9606.ENSP00000498577	0	0	0	0	0.129	0.132	0.5	0.306	0.703
MYL4	TTN	9606.ENSP00000347055	9606.ENSP00000467141	0	0	0	0	0.107	0.125	0.5	0.603	0.824
MYLPF	TTN	9606.ENSP00000325239	9606.ENSP00000467141	0	0	0	0	0.468	0.125	0	0.427	0.71
MYLPF	PPP1R12A	9606.ENSP00000325239	9606.ENSP00000389168	0	0	0	0	0	0.104	0.65	0.255	0.745
MYLPF	TPM3	9606.ENSP00000325239	9606.ENSP00000498577	0	0	0	0	0.245	0.252	0.5	0.357	0.794
MYO6	TAX1BP1	9606.ENSP00000358994	9606.ENSP00000379612	0	0	0	0	0.067	0.824	0	0.577	0.924
MYOM2	TTN	9606.ENSP00000262113	9606.ENSP00000467141	0	0	0	0.592	0.199	0.225	0	0.871	0.913
MYOM2	PLG	9606.ENSP00000262113	9606.ENSP00000308938	0	0	0	0	0.053	0	0	0.988	0.988
MZB1	TNFRSF17	9606.ENSP00000303920	9606.ENSP00000053243	0	0	0	0	0.999	0	0	0.478	0.999
NADK	NT5E	9606.ENSP00000367890	9606.ENSP00000257770	0.046	0	0	0	0	0	0.809	0.045	0.81
NAMPT	RETN	9606.ENSP00000222553	9606.ENSP00000221515	0	0	0	0	0.053	0	0	0.915	0.916
NAMPT	RARRES2	9606.ENSP00000222553	9606.ENSP00000418009	0	0	0	0	0	0	0	0.784	0.784
NAMPT	NT5C1A	9606.ENSP00000222553	9606.ENSP00000235628	0.042	0	0	0	0	0.072	0.9	0.057	0.904
NAMPT	NT5E	9606.ENSP00000222553	9606.ENSP00000257770	0.07	0	0	0	0	0	0.9	0.274	0.926
NAMPT	NMNAT1	9606.ENSP00000222553	9606.ENSP00000366410	0	0	0	0	0.06	0	0.913	0.91	0.992
NBN	TCOF1	9606.ENSP00000265433	9606.ENSP00000367028	0	0	0	0	0.1	0.423	0	0.556	0.749
NBN	PARP1	9606.ENSP00000265433	9606.ENSP00000355759	0	0	0	0	0.057	0.292	0.5	0.446	0.79
NBN	RFC4	9606.ENSP00000265433	9606.ENSP00000376272	0	0	0	0	0.073	0	0.5	0.814	0.906
NBN	TP53BP1	9606.ENSP00000265433	9606.ENSP00000371475	0	0	0	0	0.067	0.628	0.5	0.609	0.923
NBN	RAD51	9606.ENSP00000265433	9606.ENSP00000493712	0	0	0	0	0.042	0.273	0.5	0.811	0.925
NCAM1	NCAN	9606.ENSP00000480132	9606.ENSP00000252575	0	0	0	0	0.152	0.325	0.9	0.524	0.969
NCAM1	NT5E	9606.ENSP00000480132	9606.ENSP00000257770	0	0	0	0	0	0.132	0	0.706	0.734
NCAM1	TNFRSF8	9606.ENSP00000480132	9606.ENSP00000263932	0	0	0	0	0	0	0	0.771	0.771
NCAM1	SCARB2	9606.ENSP00000480132	9606.ENSP00000264896	0	0	0	0	0	0	0	0.717	0.717
NCAM1	THY1	9606.ENSP00000480132	9606.ENSP00000284240	0	0	0	0	0.119	0	0	0.758	0.777
NCAM1	NCR1	9606.ENSP00000480132	9606.ENSP00000291890	0	0	0	0	0.061	0	0	0.901	0.903
NCAM1	VCAM1	9606.ENSP00000480132	9606.ENSP00000294728	0	0	0	0.556	0	0.126	0	0.783	0.802
NCAM1	SDC1	9606.ENSP00000480132	9606.ENSP00000370542	0	0	0	0	0	0.162	0	0.819	0.842
NCAM1	TFRC	9606.ENSP00000480132	9606.ENSP00000376197	0	0	0	0	0.055	0.096	0	0.699	0.72
NCAM1	NCAM2	9606.ENSP00000480132	9606.ENSP00000383392	0	0	0	0.915	0.083	0	0.9	0.061	0.906
NCAM1	TNF	9606.ENSP00000480132	9606.ENSP00000398698	0	0	0	0	0.048	0	0	0.699	0.701
NCAM1	PTPRC	9606.ENSP00000480132	9606.ENSP00000411355	0	0	0	0	0	0.071	0	0.871	0.875
NCAM1	SIGLEC9	9606.ENSP00000480132	9606.ENSP00000413861	0	0	0	0	0	0.657	0	0.306	0.752
NCAN	VCAN	9606.ENSP00000252575	9606.ENSP00000265077	0	0	0	0.675	0	0.074	0.4	0.946	0.967
NCF2	VCAM1	9606.ENSP00000356505	9606.ENSP00000294728	0	0	0	0	0.054	0	0.9	0.3	0.928
NCR1	NECTIN2	9606.ENSP00000291890	9606.ENSP00000252483	0	0	0	0	0	0	0	0.852	0.852
NCR1	SLAMF1	9606.ENSP00000291890	9606.ENSP00000438406	0	0	0	0	0.116	0	0	0.681	0.705
NCR1	SLAMF7	9606.ENSP00000291890	9606.ENSP00000357022	0	0	0	0	0.117	0	0	0.708	0.731
NCR1	PTPRC	9606.ENSP00000291890	9606.ENSP00000411355	0	0	0	0	0.099	0	0	0.718	0.735
NCR1	PVR	9606.ENSP00000291890	9606.ENSP00000402060	0	0	0	0	0	0	0	0.822	0.822
NCR1	SLAMF6	9606.ENSP00000291890	9606.ENSP00000357036	0	0	0	0	0.123	0	0	0.821	0.836
NCR1	NCR3LG1	9606.ENSP00000291890	9606.ENSP00000341637	0	0	0	0	0	0	0	0.958	0.958
NCR3LG1	NECTIN2	9606.ENSP00000341637	9606.ENSP00000252483	0	0	0	0	0	0	0	0.774	0.774
NCR3LG1	PVR	9606.ENSP00000341637	9606.ENSP00000402060	0	0	0	0	0	0	0	0.755	0.755
NDUFA5	NDUFS6	9606.ENSP00000417142	9606.ENSP00000274137	0	0	0	0	0.96	0.993	0.967	0.945	0.999
NDUFA5	SDHB	9606.ENSP00000417142	9606.ENSP00000364649	0	0	0	0	0.517	0.096	0	0.432	0.73
NDUFS6	SDHB	9606.ENSP00000274137	9606.ENSP00000364649	0	0	0	0	0.79	0	0	0.482	0.886
NEB	TMOD4	9606.ENSP00000484342	9606.ENSP00000295314	0	0	0	0	0.285	0.292	0.5	0.931	0.98
NEB	TTN	9606.ENSP00000484342	9606.ENSP00000467141	0	0	0	0	0.558	0.66	0	0.993	0.998
NEB	TPM3	9606.ENSP00000484342	9606.ENSP00000498577	0	0	0	0	0.089	0	0.5	0.717	0.86
NECTIN2	ULBP2	9606.ENSP00000252483	9606.ENSP00000356320	0	0	0	0	0.042	0	0	0.718	0.718
NECTIN2	TNFRSF14	9606.ENSP00000252483	9606.ENSP00000347948	0	0	0	0	0	0	0	0.822	0.822
NECTIN2	NECTIN4	9606.ENSP00000252483	9606.ENSP00000356991	0	0	0	0.621	0.044	0.188	0.9	0.25	0.933
NECTIN2	TIGIT	9606.ENSP00000252483	9606.ENSP00000419085	0	0	0	0	0	0.971	0.9	0.999	0.999
NECTIN4	SLAMF1	9606.ENSP00000356991	9606.ENSP00000438406	0	0	0	0	0.062	0	0	0.845	0.848
NEDD9	SRC	9606.ENSP00000368759	9606.ENSP00000362680	0	0	0	0	0.073	0.07	0	0.929	0.933
NEFL	SYT1	9606.ENSP00000482169	9606.ENSP00000261205	0	0	0	0	0.207	0.053	0	0.647	0.711
NEFL	VIM	9606.ENSP00000482169	9606.ENSP00000446007	0	0	0	0.895	0.055	0.809	0	0.075	0.819
NEO1	RGMB	9606.ENSP00000341198	9606.ENSP00000308219	0	0	0	0	0.087	0.915	0.5	0.908	0.995
NEO1	UNC5D	9606.ENSP00000341198	9606.ENSP00000385143	0	0	0	0	0.067	0.102	0	0.672	0.702
NEO1	RGMA	9606.ENSP00000341198	9606.ENSP00000452126	0	0	0	0	0.069	0.185	0.9	0.999	0.999
NFASC	PTPRB	9606.ENSP00000344786	9606.ENSP00000334928	0	0	0	0	0.063	0.139	0	0.672	0.712
NFASC	NRCAM	9606.ENSP00000344786	9606.ENSP00000368314	0	0	0.057	0.926	0.087	0.091	0.9	0.684	0.97
NFATC3	PPP3R1	9606.ENSP00000300659	9606.ENSP00000234310	0	0	0	0	0.049	0	0.9	0.877	0.987
NFKBIE	TNF	9606.ENSP00000275015	9606.ENSP00000398698	0	0	0	0	0.328	0	0	0.625	0.737
NFU1	SDHB	9606.ENSP00000387219	9606.ENSP00000364649	0.057	0	0	0	0.827	0.095	0	0.505	0.917
NFU1	SCLY	9606.ENSP00000387219	9606.ENSP00000499199	0.12	0	0	0	0.387	0.303	0.792	0.349	0.939
NGFR	RTN4R	9606.ENSP00000172229	9606.ENSP00000043402	0	0	0	0	0.067	0.518	0	0.996	0.998
NGFR	THY1	9606.ENSP00000172229	9606.ENSP00000284240	0	0	0	0	0.068	0	0	0.697	0.705
NGFR	TGFA	9606.ENSP00000172229	9606.ENSP00000404131	0	0	0	0	0	0	0.65	0.199	0.707
NGFR	PDGFA	9606.ENSP00000172229	9606.ENSP00000346508	0	0	0	0	0.063	0	0.65	0.198	0.714
NGFR	PGF	9606.ENSP00000172229	9606.ENSP00000451040	0	0	0	0	0.072	0	0.65	0.213	0.722
NGFR	VEGFD	9606.ENSP00000172229	9606.ENSP00000297904	0	0	0	0	0.042	0	0.65	0.255	0.728
NGFR	VEGFB	9606.ENSP00000172229	9606.ENSP00000311127	0	0	0	0	0.049	0	0.65	0.258	0.731
NGFR	TNFRSF21	9606.ENSP00000172229	9606.ENSP00000296861	0	0	0	0	0	0.292	0	0.678	0.762
NGFR	PDGFB	9606.ENSP00000172229	9606.ENSP00000330382	0	0	0	0	0.066	0	0.65	0.49	0.818
NGFR	OMG	9606.ENSP00000172229	9606.ENSP00000247271	0	0	0	0	0	0	0.5	0.883	0.938
NGFR	SORCS2	9606.ENSP00000172229	9606.ENSP00000422185	0	0	0	0	0.084	0.426	0	0.894	0.939
NGFR	NTRK3	9606.ENSP00000172229	9606.ENSP00000354207	0	0	0	0	0.085	0.25	0	0.956	0.967
NGFR	NTRK2	9606.ENSP00000172229	9606.ENSP00000277120	0	0	0	0	0.097	0.367	0	0.985	0.99
NGFR	SORT1	9606.ENSP00000172229	9606.ENSP00000256637	0	0	0	0	0	0.688	0.9	0.997	0.999
NGFR	NTF4	9606.ENSP00000172229	9606.ENSP00000469455	0	0	0	0	0.082	0	0.9	0.998	0.999
NID1	NID2	9606.ENSP00000264187	9606.ENSP00000216286	0	0	0.056	0.91	0.234	0.463	0.5	0.636	0.916
NMI	UBE2L6	9606.ENSP00000243346	9606.ENSP00000287156	0	0	0	0	0.72	0	0	0	0.72
NMI	STAT2	9606.ENSP00000243346	9606.ENSP00000315768	0	0	0	0	0.115	0	0	0.902	0.909
NMNAT1	NT5C1A	9606.ENSP00000366410	9606.ENSP00000235628	0	0	0	0	0	0.045	0.9	0	0.9
NMNAT1	NT5E	9606.ENSP00000366410	9606.ENSP00000257770	0	0	0	0	0.042	0	0.965	0.211	0.971
NOS1	NOS3	9606.ENSP00000477999	9606.ENSP00000297494	0	0	0.061	0.959	0.047	0	0.9	0.078	0.906
NOS1	NOS2	9606.ENSP00000477999	9606.ENSP00000327251	0	0	0.066	0.948	0.044	0.37	0.9	0.085	0.939
NOS2	NOS3	9606.ENSP00000327251	9606.ENSP00000297494	0	0	0.069	0.942	0	0.087	0.9	0.09	0.912
NOS2	TNF	9606.ENSP00000327251	9606.ENSP00000398698	0	0	0	0	0.042	0	0	0.858	0.858
NOS3	VWF	9606.ENSP00000297494	9606.ENSP00000261405	0	0	0	0	0.164	0	0	0.784	0.811
NOS3	REN	9606.ENSP00000297494	9606.ENSP00000272190	0	0	0	0	0	0	0	0.724	0.724
NOS3	VCAM1	9606.ENSP00000297494	9606.ENSP00000294728	0	0	0	0	0	0	0	0.81	0.81
NOS3	PECAM1	9606.ENSP00000297494	9606.ENSP00000457421	0	0	0	0	0.154	0	0	0.694	0.731
NOS3	TIE1	9606.ENSP00000297494	9606.ENSP00000361554	0	0	0	0	0.819	0	0	0.376	0.882
NOTCH1	SOX9	9606.ENSP00000498587	9606.ENSP00000245479	0	0	0	0	0.05	0.05	0	0.717	0.722
NOTCH1	TNFRSF8	9606.ENSP00000498587	9606.ENSP00000263932	0	0	0	0	0.06	0	0	0.721	0.726
NOTCH1	SRC	9606.ENSP00000498587	9606.ENSP00000362680	0	0	0	0	0.116	0.098	0	0.678	0.72
NOTCH1	TNF	9606.ENSP00000498587	9606.ENSP00000398698	0	0	0	0	0.086	0.045	0	0.695	0.711
NPDC1	PILRA	9606.ENSP00000360660	9606.ENSP00000198536	0	0	0	0	0	0.622	0.5	0.154	0.826
NPHS1	REN	9606.ENSP00000368190	9606.ENSP00000272190	0	0	0	0	0.072	0	0	0.73	0.738
NPHS1	PODXL	9606.ENSP00000368190	9606.ENSP00000367817	0	0	0	0	0.047	0.068	0	0.925	0.928
NPPB	REN	9606.ENSP00000365651	9606.ENSP00000272190	0	0	0	0	0.047	0	0	0.765	0.766
NPPB	NPPC	9606.ENSP00000365651	9606.ENSP00000387159	0	0	0	0	0.044	0	0	0.902	0.903
NPTX1	SLITRK2	9606.ENSP00000307549	9606.ENSP00000334374	0	0	0	0	0.056	0	0	0.803	0.806
NPY	OXT	9606.ENSP00000384364	9606.ENSP00000217386	0	0	0	0	0	0	0	0.849	0.849
NPY	PYY	9606.ENSP00000384364	9606.ENSP00000353198	0	0	0.068	0.929	0.08	0	0.9	0.803	0.98
NPY	POMC	9606.ENSP00000384364	9606.ENSP00000384092	0	0	0	0	0.077	0	0.5	0.973	0.986
NPY	PENK	9606.ENSP00000384364	9606.ENSP00000400894	0	0	0	0	0.083	0	0.5	0.722	0.861
NPY	PPY	9606.ENSP00000384364	9606.ENSP00000466009	0	0	0.082	0.798	0.074	0	0.9	0.473	0.949
NRCAM	SEMA3F	9606.ENSP00000368314	9606.ENSP00000002829	0	0	0	0	0.045	0.071	0	0.741	0.75
NRCAM	PTPRB	9606.ENSP00000368314	9606.ENSP00000334928	0	0	0	0	0	0.364	0	0.618	0.746
NRCAM	NRP2	9606.ENSP00000368314	9606.ENSP00000353582	0	0	0	0	0.049	0	0.9	0.644	0.963
NRP1	SEMA3F	9606.ENSP00000265371	9606.ENSP00000002829	0	0	0	0	0.042	0.097	0.9	0.993	0.999
NRP1	TGFB1	9606.ENSP00000265371	9606.ENSP00000221930	0	0	0	0	0.044	0	0	0.943	0.944
NRP1	SEMA3G	9606.ENSP00000265371	9606.ENSP00000231721	0	0	0	0	0	0.097	0.9	0.929	0.993
NRP1	SEMA7A	9606.ENSP00000265371	9606.ENSP00000261918	0	0	0	0	0	0.097	0	0.754	0.769
NRP1	PLXNB2	9606.ENSP00000265371	9606.ENSP00000352288	0	0	0	0	0.049	0.144	0.54	0.375	0.735
NRP1	THBD	9606.ENSP00000265371	9606.ENSP00000366307	0	0	0	0	0.086	0	0	0.743	0.755
NRP1	TGFBR2	9606.ENSP00000265371	9606.ENSP00000351905	0	0	0	0	0.095	0.51	0	0.549	0.782
NRP1	PDGFB	9606.ENSP00000265371	9606.ENSP00000330382	0	0	0	0	0.062	0.51	0	0.618	0.809
NRP1	VEGFD	9606.ENSP00000265371	9606.ENSP00000297904	0	0	0	0	0.042	0	0	0.849	0.849
NRP1	ROBO1	9606.ENSP00000265371	9606.ENSP00000420321	0	0	0	0	0.049	0	0.9	0.353	0.933
NRP1	NRP2	9606.ENSP00000265371	9606.ENSP00000353582	0	0	0.057	0.921	0.11	0.23	0.72	0.846	0.967
NRP1	VEGFB	9606.ENSP00000265371	9606.ENSP00000311127	0	0	0	0	0.042	0.305	0	0.996	0.997
NRP1	PGF	9606.ENSP00000265371	9606.ENSP00000451040	0	0	0	0	0	0.292	0	0.997	0.997
NRP2	SEMA3F	9606.ENSP00000353582	9606.ENSP00000002829	0	0	0	0	0	0.301	0	0.999	0.999
NRP2	SEMA3G	9606.ENSP00000353582	9606.ENSP00000231721	0	0	0	0	0	0.095	0	0.811	0.822
NRP2	VEGFD	9606.ENSP00000353582	9606.ENSP00000297904	0	0	0	0	0	0	0	0.936	0.936
NRP2	VEGFB	9606.ENSP00000353582	9606.ENSP00000311127	0	0	0	0	0.042	0	0	0.765	0.766
NRP2	PGF	9606.ENSP00000353582	9606.ENSP00000451040	0	0	0	0	0.049	0	0	0.968	0.968
NRTN	PSPN	9606.ENSP00000302648	9606.ENSP00000245810	0	0	0.099	0.806	0.049	0	0.4	0.703	0.827
NRTN	NTRK2	9606.ENSP00000302648	9606.ENSP00000277120	0	0	0	0	0	0	0	0.792	0.792
NRTN	NTRK3	9606.ENSP00000302648	9606.ENSP00000354207	0	0	0	0	0	0	0	0.762	0.762
NT5C1A	NUDT16	9606.ENSP00000235628	9606.ENSP00000422375	0	0	0	0	0.044	0	0.9	0	0.9
NT5C1A	TYMP	9606.ENSP00000235628	9606.ENSP00000379038	0	0	0	0	0.067	0	0.9	0.091	0.907
NT5C1A	NT5E	9606.ENSP00000235628	9606.ENSP00000257770	0	0	0	0	0	0	0.9	0.375	0.934
NT5C1A	NT5C3A	9606.ENSP00000235628	9606.ENSP00000476480	0	0	0	0	0	0	0.9	0.587	0.957
NT5C3A	NT5E	9606.ENSP00000476480	9606.ENSP00000257770	0	0	0	0	0.044	0	0.9	0.228	0.919
NT5C3A	TYMP	9606.ENSP00000476480	9606.ENSP00000379038	0	0	0	0	0.062	0	0.9	0.091	0.907
NT5C3A	NUDT16	9606.ENSP00000476480	9606.ENSP00000422375	0	0	0	0	0.044	0	0.9	0.178	0.914
NT5E	VCAM1	9606.ENSP00000257770	9606.ENSP00000294728	0	0	0	0	0.045	0.139	0	0.692	0.724
NT5E	SORD	9606.ENSP00000257770	9606.ENSP00000267814	0	0	0	0	0.111	0	0.809	0.08	0.83
NT5E	PECAM1	9606.ENSP00000257770	9606.ENSP00000457421	0	0	0	0	0	0.132	0	0.823	0.84
NT5E	PTPRC	9606.ENSP00000257770	9606.ENSP00000411355	0	0	0	0	0	0	0	0.891	0.891
NT5E	NUDT16	9606.ENSP00000257770	9606.ENSP00000422375	0	0	0	0	0.042	0	0.9	0	0.9
NT5E	THY1	9606.ENSP00000257770	9606.ENSP00000284240	0	0	0	0	0.048	0	0	0.919	0.919
NT5E	TYMP	9606.ENSP00000257770	9606.ENSP00000379038	0.215	0	0	0	0.044	0	0.9	0.199	0.931
NTF4	SORT1	9606.ENSP00000469455	9606.ENSP00000256637	0	0	0	0	0	0	0	0.883	0.883
NTF4	NTRK2	9606.ENSP00000469455	9606.ENSP00000277120	0	0	0	0	0.047	0.976	0.9	0.999	0.999
NTF4	NTRK3	9606.ENSP00000469455	9606.ENSP00000354207	0	0	0	0	0.047	0	0	0.999	0.999
NTRK2	SORT1	9606.ENSP00000277120	9606.ENSP00000256637	0	0	0	0	0.074	0.439	0	0.881	0.933
NTRK2	PTPRF	9606.ENSP00000277120	9606.ENSP00000353030	0	0	0	0	0.053	0.398	0	0.516	0.7
NTRK2	VEGFD	9606.ENSP00000277120	9606.ENSP00000297904	0	0	0	0	0.056	0.07	0.65	0.146	0.702
NTRK2	PDGFB	9606.ENSP00000277120	9606.ENSP00000330382	0	0	0	0	0	0	0.65	0.2	0.708
NTRK2	TGFA	9606.ENSP00000277120	9606.ENSP00000404131	0	0	0	0	0.067	0	0.65	0.189	0.712
NTRK2	SRC	9606.ENSP00000277120	9606.ENSP00000362680	0	0	0	0.696	0	0	0.75	0.182	0.786
NTRK2	NTRK3	9606.ENSP00000277120	9606.ENSP00000354207	0	0	0.053	0.943	0.226	0.238	0	0.951	0.969
NTRK3	SORT1	9606.ENSP00000354207	9606.ENSP00000256637	0	0	0	0	0	0.436	0	0.842	0.907
NTRK3	TPM3	9606.ENSP00000354207	9606.ENSP00000498577	0	0	0	0	0	0	0	0.725	0.725
NUCB2	POMC	9606.ENSP00000436455	9606.ENSP00000384092	0	0	0	0	0	0	0	0.748	0.748
NUDT16	TP53BP1	9606.ENSP00000422375	9606.ENSP00000371475	0	0	0	0	0.063	0.975	0	0.293	0.982
NUDT2	NUDT5	9606.ENSP00000368452	9606.ENSP00000419628	0	0	0	0	0.056	0	0	0.724	0.729
OCLN	TNF	9606.ENSP00000347379	9606.ENSP00000398698	0	0	0	0	0	0	0	0.726	0.726
OCLN	PECAM1	9606.ENSP00000347379	9606.ENSP00000457421	0	0	0	0	0.116	0.067	0	0.724	0.753
OCLN	TGFBR1	9606.ENSP00000347379	9606.ENSP00000447297	0	0	0	0	0.051	0.333	0	0.838	0.888
OCLN	SRC	9606.ENSP00000347379	9606.ENSP00000362680	0	0	0	0	0.051	0.097	0.9	0.506	0.952
OGFR	PENK	9606.ENSP00000290291	9606.ENSP00000400894	0	0	0	0	0	0	0	0.987	0.987
OGN	VCAN	9606.ENSP00000364711	9606.ENSP00000265077	0	0	0	0	0.058	0.099	0	0.707	0.729
OGN	PRELP	9606.ENSP00000364711	9606.ENSP00000343924	0	0.042	0	0.624	0.186	0	0.5	0.548	0.8
OGN	OMD	9606.ENSP00000364711	9606.ENSP00000364700	0	0.008	0	0.638	0.731	0	0.5	0.633	0.946
OLR1	SCARB2	9606.ENSP00000309124	9606.ENSP00000264896	0	0	0	0	0.042	0.055	0	0.85	0.853
OMD	PRELP	9606.ENSP00000364700	9606.ENSP00000343924	0	0	0.112	0.853	0.268	0	0.5	0.495	0.814
OMG	RTN4R	9606.ENSP00000247271	9606.ENSP00000043402	0	0	0.173	0.566	0	0.295	0	0.99	0.993
OMG	TNFRSF19	9606.ENSP00000247271	9606.ENSP00000371693	0	0	0	0	0	0	0	0.942	0.942
ORM1	SERPINE1	9606.ENSP00000259396	9606.ENSP00000223095	0	0	0	0	0.106	0.541	0	0.542	0.795
ORM1	TTR	9606.ENSP00000259396	9606.ENSP00000237014	0	0	0	0	0.307	0	0	0.793	0.85
ORM1	PTGDS	9606.ENSP00000259396	9606.ENSP00000360687	0	0	0	0	0.043	0.309	0	0.616	0.723
ORM1	SERPINA3	9606.ENSP00000259396	9606.ENSP00000450540	0	0	0	0	0.139	0.232	0	0.887	0.918
ORM1	SPTLC1	9606.ENSP00000259396	9606.ENSP00000262554	0	0	0	0	0	0	0	0.943	0.943
ORM1	SERPINA1	9606.ENSP00000259396	9606.ENSP00000416066	0	0	0	0	0.5	0.234	0	0.95	0.979
OSCAR	TNFSF11	9606.ENSP00000479089	9606.ENSP00000381775	0	0	0	0	0.087	0	0	0.807	0.816
OSM	TNF	9606.ENSP00000215781	9606.ENSP00000398698	0	0	0	0	0.289	0	0	0.62	0.718
OSM	PDGFRA	9606.ENSP00000215781	9606.ENSP00000257290	0	0	0	0	0	0	0.65	0.292	0.741
OSM	OSMR	9606.ENSP00000215781	9606.ENSP00000274276	0	0	0	0	0	0.295	0.9	0.998	0.999
OXCT1	SDHB	9606.ENSP00000196371	9606.ENSP00000364649	0	0	0	0	0.05	0	0.792	0.147	0.816
OXT	PRL	9606.ENSP00000217386	9606.ENSP00000302150	0	0	0	0	0	0	0	0.899	0.899
OXT	POMC	9606.ENSP00000217386	9606.ENSP00000384092	0	0	0	0	0.099	0	0	0.932	0.936
PADI4	PRTN3	9606.ENSP00000364597	9606.ENSP00000234347	0	0	0	0	0.098	0	0	0.852	0.86
PAEP	PTGDS	9606.ENSP00000417898	9606.ENSP00000360687	0	0	0	0	0.055	0	0	0.712	0.716
PAFAH1B3	PLA2G7	9606.ENSP00000444935	9606.ENSP00000274793	0	0	0	0	0	0	0.9	0.279	0.924
PAG1	SRC	9606.ENSP00000220597	9606.ENSP00000362680	0	0	0	0	0	0.546	0.5	0.517	0.88
PALLD	SRC	9606.ENSP00000425556	9606.ENSP00000362680	0	0	0	0	0.056	0.307	0	0.587	0.706
PARP1	TOP2B	9606.ENSP00000355759	9606.ENSP00000264331	0	0	0	0	0.146	0.457	0	0.452	0.724
PARP1	TDP1	9606.ENSP00000355759	9606.ENSP00000337353	0	0	0	0	0.068	0.198	0	0.889	0.909
PARP1	TNF	9606.ENSP00000355759	9606.ENSP00000398698	0	0	0	0	0	0	0	0.735	0.735
PARP1	SOD2	9606.ENSP00000355759	9606.ENSP00000446252	0	0	0	0	0.042	0	0	0.774	0.774
PARP1	RAD51	9606.ENSP00000355759	9606.ENSP00000493712	0	0	0	0	0.144	0	0	0.844	0.86
PARP1	TP53BP1	9606.ENSP00000355759	9606.ENSP00000371475	0	0	0	0	0.074	0.303	0	0.828	0.879
PAXX	RCOR1	9606.ENSP00000360682	9606.ENSP00000262241	0	0	0	0	0.054	0	0.9	0	0.901
PAXX	XRCC4	9606.ENSP00000360682	9606.ENSP00000421491	0	0	0	0	0.049	0.292	0.9	0.995	0.999
PCBD1	PTS	9606.ENSP00000299299	9606.ENSP00000280362	0.116	0	0	0	0.05	0	0	0.764	0.784
PCBD1	QDPR	9606.ENSP00000299299	9606.ENSP00000281243	0	0	0	0	0.092	0	0.934	0.945	0.996
PCSK9	SORT1	9606.ENSP00000303208	9606.ENSP00000256637	0	0	0	0	0	0	0	0.866	0.866
PCSK9	SCARB2	9606.ENSP00000303208	9606.ENSP00000264896	0	0	0	0	0	0	0	0.734	0.734
PCSK9	PSRC1	9606.ENSP00000303208	9606.ENSP00000358925	0	0	0	0	0.083	0	0	0.804	0.812
PCYT2	PHOSPHO1	9606.ENSP00000442050	9606.ENSP00000406909	0	0	0	0	0	0	0.9	0.303	0.927
PDCD1	TNF	9606.ENSP00000335062	9606.ENSP00000398698	0	0	0	0	0.115	0	0	0.675	0.7
PDCD1	TNFRSF14	9606.ENSP00000335062	9606.ENSP00000347948	0	0	0	0	0.11	0	0	0.757	0.774
PDCD1	TNFRSF4	9606.ENSP00000335062	9606.ENSP00000368538	0	0	0	0	0.144	0	0	0.789	0.812
PDCD1	TNFRSF9	9606.ENSP00000335062	9606.ENSP00000478699	0	0	0	0	0.105	0	0	0.814	0.826
PDCD1	TIGIT	9606.ENSP00000335062	9606.ENSP00000419085	0	0	0	0	0.177	0	0	0.821	0.846
PDCD1	VTCN1	9606.ENSP00000335062	9606.ENSP00000358470	0	0	0	0	0	0	0	0.851	0.851
PDCD1	PVR	9606.ENSP00000335062	9606.ENSP00000402060	0	0	0	0	0	0	0	0.883	0.883
PDCD1	PDCD1LG2	9606.ENSP00000335062	9606.ENSP00000380855	0	0	0	0	0.117	0.974	0.9	0.999	0.999
PDCD1LG2	RGMB	9606.ENSP00000380855	9606.ENSP00000308219	0	0	0	0	0.042	0	0	0.974	0.974
PDCD1LG2	VTCN1	9606.ENSP00000380855	9606.ENSP00000358470	0	0	0	0	0	0	0	0.935	0.935
PDCD1LG2	TNFRSF4	9606.ENSP00000380855	9606.ENSP00000368538	0	0	0	0	0.087	0	0	0.795	0.804
PDCD1LG2	TNFRSF9	9606.ENSP00000380855	9606.ENSP00000478699	0	0	0	0	0.173	0	0	0.664	0.71
PDCD1LG2	TIGIT	9606.ENSP00000380855	9606.ENSP00000419085	0	0	0	0	0.048	0	0	0.858	0.859
PDGFA	PDGFRA	9606.ENSP00000346508	9606.ENSP00000257290	0	0	0	0	0.042	0.822	0.9	0.998	0.999
PDGFA	PDGFB	9606.ENSP00000346508	9606.ENSP00000330382	0	0	0	0.871	0.064	0.422	0.9	0.982	0.998
PDGFA	TEK	9606.ENSP00000346508	9606.ENSP00000369375	0	0	0	0	0	0	0.65	0.574	0.844
PDGFA	TGFA	9606.ENSP00000346508	9606.ENSP00000404131	0	0	0	0	0.042	0	0.9	0.478	0.945
PDGFB	TGFB1	9606.ENSP00000330382	9606.ENSP00000221930	0	0	0	0	0.099	0	0	0.726	0.743
PDGFB	PDGFRA	9606.ENSP00000330382	9606.ENSP00000257290	0	0	0	0	0.086	0.833	0.9	0.996	0.999
PDGFB	TEK	9606.ENSP00000330382	9606.ENSP00000369375	0	0	0	0	0.072	0	0.65	0.64	0.873
PDGFB	TGFA	9606.ENSP00000330382	9606.ENSP00000404131	0	0	0	0	0.074	0	0.9	0.48	0.947
PDGFRA	TGFB1	9606.ENSP00000257290	9606.ENSP00000221930	0	0	0	0	0	0.096	0	0.76	0.774
PDGFRA	PECAM1	9606.ENSP00000257290	9606.ENSP00000457421	0	0	0	0	0.062	0.045	0	0.722	0.73
PDGFRA	SDHB	9606.ENSP00000257290	9606.ENSP00000364649	0	0	0	0	0	0	0	0.745	0.745
PDGFRA	TGFA	9606.ENSP00000257290	9606.ENSP00000404131	0	0	0	0	0	0	0.65	0.354	0.764
PDGFRA	PGF	9606.ENSP00000257290	9606.ENSP00000451040	0	0	0	0	0.042	0	0.65	0.584	0.848
PDGFRA	VEGFD	9606.ENSP00000257290	9606.ENSP00000297904	0	0	0	0	0.043	0.066	0.65	0.61	0.861
PDGFRA	VEGFB	9606.ENSP00000257290	9606.ENSP00000311127	0	0	0	0	0.042	0.18	0.65	0.58	0.869
PDGFRA	SRC	9606.ENSP00000257290	9606.ENSP00000362680	0	0	0	0.669	0.05	0.091	0.9	0.539	0.954
PDIA3	PDIA4	9606.ENSP00000300289	9606.ENSP00000499129	0	0	0	0.875	0.379	0.418	0	0.45	0.784
PDIA3	TXN	9606.ENSP00000300289	9606.ENSP00000363641	0	0	0	0	0.099	0.059	0	0.836	0.849
PDIA4	SEL1L	9606.ENSP00000499129	9606.ENSP00000337053	0	0	0	0	0.123	0.206	0	0.653	0.737
PEBP1	PRDX2	9606.ENSP00000261313	9606.ENSP00000301522	0	0	0	0	0.186	0	0	0.665	0.715
PECAM1	TGFB1	9606.ENSP00000457421	9606.ENSP00000221930	0	0	0	0	0.11	0	0	0.679	0.702
PECAM1	VWF	9606.ENSP00000457421	9606.ENSP00000261405	0	0	0	0	0.324	0	0	0.884	0.918
PECAM1	SELP	9606.ENSP00000457421	9606.ENSP00000263686	0	0	0	0	0.192	0.091	0.4	0.816	0.908
PECAM1	THY1	9606.ENSP00000457421	9606.ENSP00000284240	0	0	0	0	0.056	0	0	0.875	0.878
PECAM1	VCAM1	9606.ENSP00000457421	9606.ENSP00000294728	0	0	0	0	0.057	0.126	0	0.8	0.82
PECAM1	SELE	9606.ENSP00000457421	9606.ENSP00000331736	0	0	0	0	0.098	0.091	0	0.954	0.959
PECAM1	TIE1	9606.ENSP00000457421	9606.ENSP00000361554	0	0	0	0	0.563	0.045	0	0.619	0.827
PECAM1	SRC	9606.ENSP00000457421	9606.ENSP00000362680	0	0	0	0	0.104	0.746	0.4	0.668	0.948
PECAM1	TEK	9606.ENSP00000457421	9606.ENSP00000369375	0	0	0	0	0.262	0.045	0	0.794	0.842
PECAM1	SDC1	9606.ENSP00000457421	9606.ENSP00000370542	0	0	0	0	0	0.201	0	0.661	0.718
PECAM1	TNF	9606.ENSP00000457421	9606.ENSP00000398698	0	0	0	0	0.129	0	0	0.701	0.728
PECAM1	PTPRC	9606.ENSP00000457421	9606.ENSP00000411355	0	0	0	0	0.226	0.069	0	0.888	0.912
PENK	POMC	9606.ENSP00000400894	9606.ENSP00000384092	0	0	0	0	0	0	0.9	0.886	0.988
PGA4	PROC	9606.ENSP00000367391	9606.ENSP00000234071	0	0	0	0	0.054	0.046	0	0.796	0.8
PGD	TALDO1	9606.ENSP00000270776	9606.ENSP00000321259	0.12	0	0	0	0.881	0.275	0	0.846	0.986
PGF	VEGFD	9606.ENSP00000451040	9606.ENSP00000297904	0	0	0	0.702	0	0	0.5	0.598	0.79
PGF	VEGFB	9606.ENSP00000451040	9606.ENSP00000311127	0	0	0	0.741	0	0	0.7	0.888	0.964
PGF	TIE1	9606.ENSP00000451040	9606.ENSP00000361554	0	0	0	0	0.074	0	0	0.705	0.715
PGF	TEK	9606.ENSP00000451040	9606.ENSP00000369375	0	0	0	0	0.044	0	0.65	0.764	0.914
PGF	SPP1	9606.ENSP00000451040	9606.ENSP00000378517	0	0	0	0	0.042	0	0	0.85	0.85
PI3	PPL	9606.ENSP00000243924	9606.ENSP00000340510	0	0	0	0	0.056	0	0.5	0.484	0.735
PI3	SPRR3	9606.ENSP00000243924	9606.ENSP00000330391	0	0	0	0	0.115	0	0.5	0.512	0.765
PI3	WFDC12	9606.ENSP00000243924	9606.ENSP00000361871	0	0	0	0	0.067	0	0	0.828	0.832
PI3	SERPINA4	9606.ENSP00000243924	9606.ENSP00000451172	0	0	0	0	0	0	0	0.864	0.864
PILRA	TNFRSF14	9606.ENSP00000198536	9606.ENSP00000347948	0	0	0	0	0.084	0	0	0.818	0.826
PILRA	PILRB	9606.ENSP00000198536	9606.ENSP00000391748	0	0	0	0.977	0.125	0.487	0.9	0.584	0.978
PKD1	PLAT	9606.ENSP00000262304	9606.ENSP00000220809	0	0	0	0	0	0	0	0.712	0.712
PKD1	PKD2	9606.ENSP00000262304	9606.ENSP00000237596	0	0	0	0.57	0.045	0.987	0.54	0.993	0.999
PLA2G10	PLA2G15	9606.ENSP00000393847	9606.ENSP00000219345	0	0	0	0	0	0	0.65	0.491	0.814
PLA2G10	PLA2G7	9606.ENSP00000393847	9606.ENSP00000274793	0	0	0	0	0	0	0.65	0.663	0.877
PLA2G10	PLB1	9606.ENSP00000393847	9606.ENSP00000330442	0	0	0	0	0	0	0.65	0.415	0.786
PLA2G10	PLA2G2A	9606.ENSP00000393847	9606.ENSP00000383364	0	0	0.091	0.863	0.055	0	0.5	0.435	0.725
PLA2G15	PLA2G2A	9606.ENSP00000219345	9606.ENSP00000383364	0	0	0	0	0	0	0.65	0.576	0.845
PLA2G15	PLB1	9606.ENSP00000219345	9606.ENSP00000330442	0	0	0	0	0	0	0.9	0.328	0.929
PLA2G2A	PLA2G7	9606.ENSP00000383364	9606.ENSP00000274793	0	0	0	0	0.042	0	0.65	0.712	0.895
PLA2G2A	PLB1	9606.ENSP00000383364	9606.ENSP00000330442	0	0	0	0	0	0	0.65	0.567	0.842
PLA2G7	PON1	9606.ENSP00000274793	9606.ENSP00000222381	0	0	0	0	0	0	0.72	0.719	0.917
PLA2G7	PLB1	9606.ENSP00000274793	9606.ENSP00000330442	0	0	0	0	0.06	0	0.65	0.244	0.729
PLA2G7	PLTP	9606.ENSP00000274793	9606.ENSP00000417138	0	0	0	0	0.063	0	0.72	0.4	0.828
PLAT	TIMP2	9606.ENSP00000220809	9606.ENSP00000262768	0	0	0	0	0.084	0	0	0.739	0.751
PLAT	VCAM1	9606.ENSP00000220809	9606.ENSP00000294728	0	0	0	0	0.072	0.125	0	0.724	0.756
PLAT	SELP	9606.ENSP00000220809	9606.ENSP00000263686	0	0	0	0	0.042	0.046	0	0.781	0.783
PLAT	SERPINA5	9606.ENSP00000220809	9606.ENSP00000333203	0	0	0	0	0.062	0.294	0.54	0.438	0.806
PLAT	SERPINF1	9606.ENSP00000220809	9606.ENSP00000254722	0	0	0	0	0.05	0.045	0	0.816	0.818
PLAT	PLAU	9606.ENSP00000220809	9606.ENSP00000361850	0	0	0.099	0.879	0.156	0.292	0.54	0.446	0.837
PLAT	PLAUR	9606.ENSP00000220809	9606.ENSP00000339328	0	0	0	0	0.131	0.098	0	0.826	0.851
PLAT	THBD	9606.ENSP00000220809	9606.ENSP00000366307	0	0	0	0	0.092	0.094	0	0.903	0.913
PLAT	SERPINC1	9606.ENSP00000220809	9606.ENSP00000356671	0	0	0	0	0.042	0.045	0	0.914	0.914
PLAT	VWF	9606.ENSP00000220809	9606.ENSP00000261405	0	0	0	0	0.086	0	0	0.93	0.934
PLAT	SERPINF2	9606.ENSP00000220809	9606.ENSP00000321853	0	0	0	0	0.044	0.169	0.5	0.886	0.948
PLAT	PLG	9606.ENSP00000220809	9606.ENSP00000308938	0	0	0.097	0.749	0	0	0.9	0.988	0.998
PLAT	SERPINE1	9606.ENSP00000220809	9606.ENSP00000223095	0	0	0	0	0.202	0.959	0.9	0.999	0.999
PLAU	SERPINE1	9606.ENSP00000361850	9606.ENSP00000223095	0	0	0	0	0.259	0.977	0.54	0.999	0.999
PLAU	TIMP2	9606.ENSP00000361850	9606.ENSP00000262768	0	0	0	0	0.072	0	0	0.708	0.718
PLAU	PLG	9606.ENSP00000361850	9606.ENSP00000308938	0	0	0.105	0.738	0	0	0.9	0.893	0.989
PLAU	SERPINF2	9606.ENSP00000361850	9606.ENSP00000321853	0	0	0	0	0.044	0.045	0	0.717	0.719
PLAU	SERPINA5	9606.ENSP00000361850	9606.ENSP00000333203	0	0	0	0	0	0.512	0.54	0.432	0.861
PLAU	PLAUR	9606.ENSP00000361850	9606.ENSP00000339328	0	0	0	0	0.366	0.982	0.9	0.999	0.999
PLAU	TNF	9606.ENSP00000361850	9606.ENSP00000398698	0	0	0	0	0.118	0.066	0	0.723	0.751
PLAU	THBD	9606.ENSP00000361850	9606.ENSP00000366307	0	0	0	0	0.182	0.094	0.54	0.488	0.802
PLAUR	TIMP1	9606.ENSP00000339328	9606.ENSP00000218388	0	0	0	0	0.225	0	0	0.713	0.768
PLAUR	SERPINE1	9606.ENSP00000339328	9606.ENSP00000223095	0	0	0	0	0.373	0	0.5	0.984	0.994
PLAUR	SLURP1	9606.ENSP00000339328	9606.ENSP00000246515	0	0	0	0	0	0	0	0.717	0.717
PLAUR	PLG	9606.ENSP00000339328	9606.ENSP00000308938	0	0	0	0	0	0.069	0.75	0.897	0.974
PLAUR	SRC	9606.ENSP00000339328	9606.ENSP00000362680	0	0	0	0	0.093	0	0	0.683	0.7
PLAUR	THBD	9606.ENSP00000339328	9606.ENSP00000366307	0	0	0	0	0.162	0	0.54	0.323	0.716
PLAUR	TEX101	9606.ENSP00000339328	9606.ENSP00000472308	0	0	0	0	0	0.292	0	0.744	0.811
PLG	SERPIND1	9606.ENSP00000308938	9606.ENSP00000215727	0	0	0	0	0.823	0.045	0	0.74	0.952
PLG	TIMP1	9606.ENSP00000308938	9606.ENSP00000218388	0	0	0	0	0	0	0	0.743	0.743
PLG	SERPINE1	9606.ENSP00000308938	9606.ENSP00000223095	0	0	0	0	0	0.294	0.4	0.977	0.989
PLG	SERPINF1	9606.ENSP00000308938	9606.ENSP00000254722	0	0	0	0	0.128	0.059	0	0.995	0.995
PLG	VWF	9606.ENSP00000308938	9606.ENSP00000261405	0	0	0	0	0	0	0	0.798	0.798
PLG	THBS2	9606.ENSP00000308938	9606.ENSP00000355751	0	0	0	0	0	0.094	0	0.739	0.754
PLG	SERPINA1	9606.ENSP00000308938	9606.ENSP00000416066	0	0	0	0	0.255	0.071	0	0.759	0.819
PLG	THBD	9606.ENSP00000308938	9606.ENSP00000366307	0	0	0	0	0	0.094	0	0.89	0.896
PLG	SERPINC1	9606.ENSP00000308938	9606.ENSP00000356671	0	0	0	0	0.816	0.095	0	0.96	0.992
PLG	SERPINF2	9606.ENSP00000308938	9606.ENSP00000321853	0	0	0	0	0.446	0.512	0.8	0.999	0.999
PLIN1	SCARB2	9606.ENSP00000300055	9606.ENSP00000264896	0	0	0	0	0.074	0.112	0	0.732	0.76
PLTP	PON1	9606.ENSP00000417138	9606.ENSP00000222381	0	0	0	0	0	0	0.72	0.65	0.897
PLXNB2	SEMA4C	9606.ENSP00000352288	9606.ENSP00000306844	0	0	0	0.552	0.092	0.268	0.9	0.957	0.996
PLXNB2	PTN	9606.ENSP00000352288	9606.ENSP00000341170	0	0	0	0	0.043	0.071	0	0.902	0.905
PLXNB2	SEMA4D	9606.ENSP00000352288	9606.ENSP00000416523	0	0	0	0	0.044	0.427	0.9	0.998	0.999
PMS1	XRCC4	9606.ENSP00000406490	9606.ENSP00000421491	0	0	0	0	0.082	0	0.54	0.353	0.703
PNLIP	PNLIPRP1	9606.ENSP00000358223	9606.ENSP00000433933	0	0	0.054	0.972	0.768	0	0.9	0.382	0.984
PODXL	SELE	9606.ENSP00000367817	9606.ENSP00000331736	0	0	0	0	0.06	0.336	0	0.559	0.7
PODXL	SLC9A3R2	9606.ENSP00000367817	9606.ENSP00000408005	0	0	0	0	0.062	0.786	0	0.953	0.989
POLR2F	TIMM10	9606.ENSP00000385725	9606.ENSP00000257245	0	0	0	0	0.713	0	0	0	0.713
POMC	SCG3	9606.ENSP00000384092	9606.ENSP00000220478	0	0	0	0	0.087	0	0	0.743	0.755
POMC	REN	9606.ENSP00000384092	9606.ENSP00000272190	0	0	0	0	0.068	0	0	0.926	0.928
POMC	PRL	9606.ENSP00000384092	9606.ENSP00000302150	0	0	0	0	0.333	0	0	0.958	0.971
POMC	PYY	9606.ENSP00000384092	9606.ENSP00000353198	0	0	0	0	0.076	0	0.5	0.901	0.95
POMC	TYRP1	9606.ENSP00000384092	9606.ENSP00000373570	0	0	0	0	0	0	0	0.729	0.729
POMC	PTH	9606.ENSP00000384092	9606.ENSP00000433208	0	0	0	0	0.127	0	0.4	0.65	0.8
POMC	PPY	9606.ENSP00000384092	9606.ENSP00000466009	0	0	0	0	0.044	0	0.5	0.621	0.803
PON1	SAA4	9606.ENSP00000222381	9606.ENSP00000278222	0	0	0	0	0.064	0	0.54	0.392	0.715
PON1	SOD2	9606.ENSP00000222381	9606.ENSP00000446252	0	0	0	0	0	0	0	0.721	0.721
PON1	PON3	9606.ENSP00000222381	9606.ENSP00000265627	0	0	0.058	0.964	0.241	0.817	0.7	0.09	0.957
PPP2R5A	PPP3R1	9606.ENSP00000261461	9606.ENSP00000234310	0	0	0	0	0.13	0	0.9	0.115	0.916
PPY	PYY	9606.ENSP00000466009	9606.ENSP00000353198	0	0	0.081	0.796	0.291	0	0.9	0.659	0.974
PPY	UMOD	9606.ENSP00000466009	9606.ENSP00000379438	0	0	0	0	0.691	0.125	0	0.048	0.72
PRCP	XPNPEP2	9606.ENSP00000377055	9606.ENSP00000360147	0	0	0	0	0.047	0	0.9	0.372	0.935
PRDX2	SOD2	9606.ENSP00000301522	9606.ENSP00000446252	0.079	0	0	0	0.293	0	0.178	0.517	0.707
PRDX2	PRDX6	9606.ENSP00000301522	9606.ENSP00000342026	0	0	0	0.722	0.121	0.554	0	0.526	0.798
PRDX2	TXN	9606.ENSP00000301522	9606.ENSP00000363641	0.048	0	0	0	0.164	0.721	0.4	0.884	0.981
PRDX3	SOD2	9606.ENSP00000298510	9606.ENSP00000446252	0.079	0	0	0	0.293	0	0.178	0.677	0.804
PRDX3	TXNRD1	9606.ENSP00000298510	9606.ENSP00000434516	0	0	0	0	0.096	0.091	0.168	0.758	0.812
PRDX3	TXN	9606.ENSP00000298510	9606.ENSP00000363641	0.048	0	0	0	0.179	0.294	0	0.754	0.846
PRDX6	SOD2	9606.ENSP00000342026	9606.ENSP00000446252	0.079	0	0	0	0.295	0	0.178	0.509	0.703
PRDX6	TXN	9606.ENSP00000342026	9606.ENSP00000363641	0.048	0	0	0	0.174	0.174	0	0.752	0.818
PRG2	RNASE3	9606.ENSP00000312134	9606.ENSP00000302324	0	0	0	0	0.245	0	0	0.803	0.844
PRKRA	STAU1	9606.ENSP00000318176	9606.ENSP00000360922	0	0	0	0.615	0.074	0.808	0	0.156	0.836
PRL	TTR	9606.ENSP00000302150	9606.ENSP00000237014	0	0	0	0	0.081	0	0.4	0.565	0.739
PRL	SHBG	9606.ENSP00000302150	9606.ENSP00000369816	0	0	0	0	0	0	0	0.822	0.822
PRL	SPP1	9606.ENSP00000302150	9606.ENSP00000378517	0	0	0	0	0	0	0	0.858	0.858
PROC	SERPIND1	9606.ENSP00000234071	9606.ENSP00000215727	0	0	0	0	0.257	0.045	0.5	0.405	0.76
PROC	SERPINE1	9606.ENSP00000234071	9606.ENSP00000223095	0	0	0	0	0.049	0.045	0.9	0.447	0.943
PROC	SERPINC1	9606.ENSP00000234071	9606.ENSP00000356671	0	0	0	0	0.391	0.045	0.5	0.77	0.924
PROC	SERPINA1	9606.ENSP00000234071	9606.ENSP00000416066	0	0	0	0	0.172	0.045	0.9	0.268	0.934
PROC	SERPINA5	9606.ENSP00000234071	9606.ENSP00000333203	0	0	0	0	0.147	0.512	0.9	0.355	0.969
PROC	SERPINF2	9606.ENSP00000234071	9606.ENSP00000321853	0	0	0	0	0.532	0.045	0.9	0.46	0.972
PROC	THBD	9606.ENSP00000234071	9606.ENSP00000366307	0	0	0	0	0	0.094	0.9	0.923	0.992
PRSS2	SPINK1	9606.ENSP00000488437	9606.ENSP00000296695	0	0	0	0	0.088	0.138	0	0.949	0.956
PRSS2	SERPINA1	9606.ENSP00000488437	9606.ENSP00000416066	0	0	0	0	0.062	0.071	0	0.977	0.978
PRSS8	SPINT2	9606.ENSP00000319730	9606.ENSP00000301244	0	0	0	0	0.223	0.24	0	0.7	0.807
PRSS8	SPINT1	9606.ENSP00000319730	9606.ENSP00000342098	0	0	0	0	0.337	0.121	0	0.841	0.899
PRTN3	SERPINA1	9606.ENSP00000234347	9606.ENSP00000416066	0	0	0	0	0	0.297	0	0.779	0.838
PSAP	SORT1	9606.ENSP00000378394	9606.ENSP00000256637	0	0	0	0	0.064	0.094	0	0.789	0.806
PSAP	PSAPL1	9606.ENSP00000378394	9606.ENSP00000317445	0	0	0.062	0.919	0	0	0.9	0.062	0.904
PSAP	SMPD1	9606.ENSP00000378394	9606.ENSP00000340409	0	0	0	0	0.097	0	0	0.757	0.771
PSG1	TGFB1	9606.ENSP00000308970	9606.ENSP00000221930	0	0	0	0	0.051	0.405	0.5	0.328	0.785
PSG1	SDC1	9606.ENSP00000308970	9606.ENSP00000370542	0	0	0	0	0	0.054	0.5	0.484	0.734
PSMD1	PSME2	9606.ENSP00000309474	9606.ENSP00000216802	0	0	0	0	0.154	0.331	0.36	0.352	0.734
PSMD1	PSME1	9606.ENSP00000309474	9606.ENSP00000372155	0	0	0	0	0.115	0.605	0.36	0.462	0.863
PSME1	PSME2	9606.ENSP00000372155	9606.ENSP00000216802	0	0	0.085	0.908	0.913	0.989	0.9	0.984	0.999
PSME1	UBE2L6	9606.ENSP00000372155	9606.ENSP00000287156	0	0	0	0	0.553	0	0	0.475	0.755
PSME1	TNF	9606.ENSP00000372155	9606.ENSP00000398698	0	0	0	0	0.075	0	0.9	0.213	0.92
PSME2	UBE2L6	9606.ENSP00000216802	9606.ENSP00000287156	0	0	0	0	0.516	0	0	0.511	0.753
PSME2	TNF	9606.ENSP00000216802	9606.ENSP00000398698	0	0	0	0	0.088	0	0.9	0.185	0.919
PSRC1	SORT1	9606.ENSP00000358925	9606.ENSP00000256637	0	0	0	0	0.06	0	0	0.954	0.954
PTGDS	TTR	9606.ENSP00000360687	9606.ENSP00000237014	0	0	0	0	0.079	0	0	0.691	0.704
PTGDS	SOX9	9606.ENSP00000360687	9606.ENSP00000245479	0	0	0	0	0	0	0.75	0.301	0.817
PTGDS	PTGES2	9606.ENSP00000360687	9606.ENSP00000345341	0	0	0	0	0	0	0.9	0.547	0.952
PTGES2	TXN	9606.ENSP00000345341	9606.ENSP00000363641	0	0	0	0	0.098	0	0	0.708	0.725
PTH	REN	9606.ENSP00000433208	9606.ENSP00000272190	0	0	0	0	0	0	0	0.834	0.834
PTH	SOST	9606.ENSP00000433208	9606.ENSP00000301691	0	0	0	0	0	0	0	0.887	0.887
PTH	SPP1	9606.ENSP00000433208	9606.ENSP00000378517	0	0	0	0	0	0	0	0.791	0.791
PTH	TNFSF11	9606.ENSP00000433208	9606.ENSP00000381775	0	0	0	0	0.045	0	0	0.874	0.875
PTH	PTH1R	9606.ENSP00000433208	9606.ENSP00000402723	0	0	0	0	0.056	0.956	0.9	0.999	0.999
PTH1R	SOST	9606.ENSP00000402723	9606.ENSP00000301691	0	0	0	0	0.048	0	0	0.851	0.852
PTH1R	SLC9A3R2	9606.ENSP00000402723	9606.ENSP00000408005	0	0	0	0	0.098	0.292	0	0.659	0.763
PTK7	SCRIB	9606.ENSP00000418754	9606.ENSP00000349486	0	0	0	0	0.044	0.161	0	0.668	0.71
PTN	PTPRB	9606.ENSP00000341170	9606.ENSP00000334928	0	0	0	0	0.063	0.229	0	0.991	0.992
PTPN1	PTS	9606.ENSP00000360683	9606.ENSP00000280362	0	0	0	0	0	0.071	0	0.895	0.899
PTPN1	PTPRF	9606.ENSP00000360683	9606.ENSP00000353030	0	0	0	0.755	0.084	0.097	0.9	0.376	0.941
PTPN1	TXN	9606.ENSP00000360683	9606.ENSP00000363641	0	0	0	0	0.049	0.294	0	0.794	0.849
PTPN1	SRC	9606.ENSP00000360683	9606.ENSP00000362680	0	0	0	0	0.093	0.846	0.4	0.783	0.979
PTPRB	PTS	9606.ENSP00000334928	9606.ENSP00000280362	0	0	0	0	0	0.071	0	0.857	0.861
PTPRB	TIE1	9606.ENSP00000334928	9606.ENSP00000361554	0	0	0	0	0.219	0.051	0	0.69	0.75
PTPRB	TEK	9606.ENSP00000334928	9606.ENSP00000369375	0	0	0	0	0.46	0.17	0	0.787	0.896
PTPRC	TGFB1	9606.ENSP00000411355	9606.ENSP00000221930	0	0	0	0	0.127	0.045	0	0.671	0.701
PTPRC	TLR2	9606.ENSP00000411355	9606.ENSP00000260010	0	0	0	0	0.283	0.113	0	0.584	0.712
PTPRC	TNFRSF8	9606.ENSP00000411355	9606.ENSP00000263932	0	0	0	0	0.096	0	0	0.72	0.736
PTPRC	SCARB2	9606.ENSP00000411355	9606.ENSP00000264896	0	0	0	0	0.104	0	0	0.728	0.746
PTPRC	THY1	9606.ENSP00000411355	9606.ENSP00000284240	0	0	0	0	0.052	0	0	0.912	0.913
PTPRC	VCAM1	9606.ENSP00000411355	9606.ENSP00000294728	0	0	0	0	0.119	0	0	0.817	0.832
PTPRC	TNFSF13B	9606.ENSP00000411355	9606.ENSP00000365048	0	0	0	0	0.319	0.092	0	0.581	0.718
PTPRC	SDC1	9606.ENSP00000411355	9606.ENSP00000370542	0	0	0	0	0	0	0	0.8	0.8
PTPRC	TFRC	9606.ENSP00000411355	9606.ENSP00000376197	0	0	0	0	0.042	0	0	0.888	0.888
PTPRC	TNF	9606.ENSP00000411355	9606.ENSP00000398698	0	0	0	0	0.18	0	0	0.804	0.833
PTPRC	SIRPA	9606.ENSP00000411355	9606.ENSP00000478763	0	0	0	0	0.083	0.069	0	0.749	0.767
PTPRC	SLAMF1	9606.ENSP00000411355	9606.ENSP00000438406	0	0	0	0	0.234	0.292	0	0.762	0.86
PTPRC	SEMA4D	9606.ENSP00000411355	9606.ENSP00000416523	0	0	0	0	0.126	0.51	0.9	0.533	0.977
PTPRF	PTS	9606.ENSP00000353030	9606.ENSP00000280362	0	0	0	0	0.044	0.071	0	0.725	0.734
PTPRH	PTS	9606.ENSP00000365528	9606.ENSP00000280362	0	0	0	0	0	0.071	0	0.82	0.825
PTPRK	RSPO3	9606.ENSP00000432973	9606.ENSP00000349131	0	0	0	0	0.045	0	0	0.7	0.701
PTPRR	PTS	9606.ENSP00000283228	9606.ENSP00000280362	0	0	0	0	0.047	0.071	0	0.889	0.893
PTS	QDPR	9606.ENSP00000280362	9606.ENSP00000281243	0.045	0	0	0	0.068	0	0.11	0.781	0.803
PTS	SRC	9606.ENSP00000280362	9606.ENSP00000362680	0	0	0	0	0	0	0	0.852	0.852
PTX3	SELP	9606.ENSP00000295927	9606.ENSP00000263686	0	0	0	0	0.077	0	0	0.931	0.933
PVR	ULBP2	9606.ENSP00000402060	9606.ENSP00000356320	0	0	0	0	0.084	0	0	0.711	0.724
PVR	SLAMF6	9606.ENSP00000402060	9606.ENSP00000357036	0	0	0	0	0	0	0	0.741	0.741
PVR	TIGIT	9606.ENSP00000402060	9606.ENSP00000419085	0	0	0	0	0	0.966	0.9	0.997	0.999
PXN	ROBO4	9606.ENSP00000267257	9606.ENSP00000304945	0	0	0	0	0.042	0	0	0.86	0.86
PXN	SORBS1	9606.ENSP00000267257	9606.ENSP00000360293	0	0	0	0	0	0.17	0.8	0.678	0.941
PXN	SRC	9606.ENSP00000267257	9606.ENSP00000362680	0	0	0	0	0.069	0.523	0.9	0.998	0.999
QSOX1	TXN	9606.ENSP00000356574	9606.ENSP00000363641	0	0	0	0	0.043	0	0	0.799	0.799
RAB6A	STX6	9606.ENSP00000311449	9606.ENSP00000258301	0	0	0	0	0.062	0.113	0.5	0.599	0.81
RAB6A	TGOLN2	9606.ENSP00000311449	9606.ENSP00000386443	0	0	0	0	0.054	0.103	0.5	0.601	0.808
RAB6A	VTI1A	9606.ENSP00000311449	9606.ENSP00000376792	0	0	0	0	0.049	0.07	0.5	0.637	0.818
RAD51	RRM2	9606.ENSP00000493712	9606.ENSP00000353770	0	0	0	0	0.522	0	0	0.416	0.709
RAD51	TP53BP1	9606.ENSP00000493712	9606.ENSP00000371475	0	0	0	0	0.057	0.398	0	0.903	0.94
RAD51	RFC4	9606.ENSP00000493712	9606.ENSP00000376272	0	0	0	0	0.456	0.1	0.5	0.596	0.888
RAD51	XRCC4	9606.ENSP00000493712	9606.ENSP00000421491	0	0	0	0	0.078	0	0	0.738	0.748
RAD51	TK1	9606.ENSP00000493712	9606.ENSP00000468425	0	0	0	0	0.627	0	0	0.342	0.744
RALB	SRC	9606.ENSP00000272519	9606.ENSP00000362680	0	0	0	0	0.074	0.129	0.75	0.261	0.831
RARRES2	RETN	9606.ENSP00000418009	9606.ENSP00000221515	0	0	0	0	0	0	0	0.773	0.773
RBP1	TTR	9606.ENSP00000232219	9606.ENSP00000237014	0	0	0	0	0.074	0	0.5	0.52	0.758
RCOR1	XRCC4	9606.ENSP00000262241	9606.ENSP00000421491	0	0	0	0	0.054	0	0.9	0.06	0.903
REG1A	REG3A	9606.ENSP00000233735	9606.ENSP00000377456	0	0	0	0.931	0.899	0	0	0.419	0.938
REG1A	REG1B	9606.ENSP00000233735	9606.ENSP00000303206	0	0	0.05	0.981	0.899	0.778	0	0.059	0.977
REG1B	REG3A	9606.ENSP00000303206	9606.ENSP00000377456	0	0	0.055	0.927	0.785	0	0	0.438	0.875
REG3A	REG3G	9606.ENSP00000377456	9606.ENSP00000272324	0	0	0.05	0.981	0.478	0	0.8	0.058	0.894
REG4	SPINK4	9606.ENSP00000346158	9606.ENSP00000369045	0	0	0	0	0.497	0	0	0.531	0.754
RELT	TNFRSF19	9606.ENSP00000064780	9606.ENSP00000371693	0	0	0	0	0	0	0	0.722	0.722
RELT	TGFBR2	9606.ENSP00000064780	9606.ENSP00000351905	0	0	0	0	0.07	0.604	0	0.312	0.725
REN	TGFB1	9606.ENSP00000272190	9606.ENSP00000221930	0	0	0	0	0.067	0	0	0.793	0.799
REN	SERPINE1	9606.ENSP00000272190	9606.ENSP00000223095	0	0	0	0	0.052	0	0	0.777	0.78
REN	TNF	9606.ENSP00000272190	9606.ENSP00000398698	0	0	0	0	0.064	0	0	0.696	0.703
REN	UMOD	9606.ENSP00000272190	9606.ENSP00000379438	0	0	0	0	0.086	0.071	0	0.712	0.734
RETN	SERPINE1	9606.ENSP00000221515	9606.ENSP00000223095	0	0	0	0	0	0	0	0.774	0.774
RETN	TNF	9606.ENSP00000221515	9606.ENSP00000398698	0	0	0	0	0.166	0	0	0.835	0.857
RFC4	RRM2	9606.ENSP00000376272	9606.ENSP00000353770	0	0	0	0	0.58	0.05	0	0.466	0.768
RGMA	RGMB	9606.ENSP00000452126	9606.ENSP00000308219	0	0	0.063	0.919	0	0	0.9	0.115	0.909
RNASE1	RNASET2	9606.ENSP00000381057	9606.ENSP00000426455	0	0	0	0	0.043	0	0	0.773	0.773
RNASE6	RNASET2	9606.ENSP00000302046	9606.ENSP00000426455	0	0	0	0	0.127	0	0	0.871	0.882
RNF43	RSPO1	9606.ENSP00000463069	9606.ENSP00000348944	0	0	0	0	0.055	0.954	0.9	0.981	0.999
RNF43	RSPO3	9606.ENSP00000463069	9606.ENSP00000349131	0	0	0	0	0.055	0.155	0.9	0.698	0.972
ROBO1	ROBO4	9606.ENSP00000420321	9606.ENSP00000304945	0	0	0	0.597	0	0.378	0	0.589	0.733
ROBO1	SLIT2	9606.ENSP00000420321	9606.ENSP00000422591	0	0	0	0	0.147	0.966	0.9	0.999	0.999
ROBO2	SLIT2	9606.ENSP00000417335	9606.ENSP00000422591	0	0	0	0	0.13	0.406	0.9	0.999	0.999
ROBO4	SLIT2	9606.ENSP00000304945	9606.ENSP00000422591	0	0	0	0	0.142	0.561	0	0.995	0.998
RPL14	SRP14	9606.ENSP00000379506	9606.ENSP00000267884	0	0	0	0	0.141	0.897	0	0.329	0.936
RRM2	TXN	9606.ENSP00000353770	9606.ENSP00000363641	0	0	0	0	0.102	0	0.75	0.529	0.885
RRM2	TK1	9606.ENSP00000353770	9606.ENSP00000468425	0	0	0	0	0.782	0	0	0.623	0.914
RSPO1	SOX9	9606.ENSP00000348944	9606.ENSP00000245479	0	0	0	0	0.06	0.05	0	0.718	0.727
RSPO3	SDC4	9606.ENSP00000349131	9606.ENSP00000361818	0	0	0	0	0	0	0	0.845	0.845
RTN4R	TNFRSF19	9606.ENSP00000043402	9606.ENSP00000371693	0	0	0	0	0	0	0	0.994	0.994
S100A13	SYT1	9606.ENSP00000392767	9606.ENSP00000261205	0	0	0	0	0	0.948	0	0.982	0.999
S100A4	VIM	9606.ENSP00000357704	9606.ENSP00000446007	0	0	0	0	0.217	0	0	0.71	0.764
SAA4	TTR	9606.ENSP00000278222	9606.ENSP00000237014	0	0	0	0	0.086	0	0	0.816	0.824
SART1	SNRPB2	9606.ENSP00000310448	9606.ENSP00000246071	0	0	0	0	0.147	0.972	0.9	0.13	0.997
SCARB2	TLR2	9606.ENSP00000264896	9606.ENSP00000260010	0	0	0	0	0.06	0	0	0.996	0.996
SCARB2	SCARF1	9606.ENSP00000264896	9606.ENSP00000263071	0	0	0	0	0	0	0	0.832	0.832
SCARB2	SELP	9606.ENSP00000264896	9606.ENSP00000263686	0	0	0	0	0.055	0.046	0	0.741	0.746
SCARB2	SRC	9606.ENSP00000264896	9606.ENSP00000362680	0	0	0	0	0.049	0.044	0	0.7	0.703
SCARB2	SELE	9606.ENSP00000264896	9606.ENSP00000331736	0	0	0	0	0.055	0.046	0	0.703	0.709
SCARB2	SLC27A4	9606.ENSP00000264896	9606.ENSP00000300456	0	0	0	0	0.067	0	0	0.717	0.725
SCARB2	VCAM1	9606.ENSP00000264896	9606.ENSP00000294728	0	0	0	0	0.091	0	0	0.759	0.771
SCARB2	TFRC	9606.ENSP00000264896	9606.ENSP00000376197	0	0	0	0	0.06	0	0.4	0.866	0.917
SCARB2	TLR1	9606.ENSP00000264896	9606.ENSP00000354932	0	0	0	0	0.06	0	0	0.93	0.932
SCARB2	THBS2	9606.ENSP00000264896	9606.ENSP00000355751	0	0	0	0	0.104	0	0	0.953	0.956
SCARF1	TLR2	9606.ENSP00000263071	9606.ENSP00000260010	0	0	0	0	0.083	0	0	0.799	0.807
SCG2	SCG3	9606.ENSP00000304133	9606.ENSP00000220478	0	0	0	0	0.218	0	0	0.907	0.924
SCG2	VGF	9606.ENSP00000304133	9606.ENSP00000249330	0	0	0	0	0.208	0	0	0.674	0.73
SCGB1A1	SFTPA1	9606.ENSP00000278282	9606.ENSP00000397082	0	0	0	0	0.563	0	0	0.618	0.826
SCGB1A1	SFTPD	9606.ENSP00000278282	9606.ENSP00000361366	0	0	0	0	0.443	0	0	0.72	0.837
SCGB1A1	SCGB3A1	9606.ENSP00000278282	9606.ENSP00000292641	0	0	0	0	0.433	0	0	0.778	0.868
SCGB1A1	SCGB3A2	9606.ENSP00000278282	9606.ENSP00000296694	0	0	0	0	0.661	0	0	0.86	0.95
SCGB3A2	SFTPA1	9606.ENSP00000296694	9606.ENSP00000397082	0	0	0	0	0.662	0	0	0.725	0.903
SCLY	TXNRD1	9606.ENSP00000499199	9606.ENSP00000434516	0.043	0	0	0	0.061	0	0.9	0.437	0.942
SDC1	TNN	9606.ENSP00000370542	9606.ENSP00000239462	0	0	0	0	0	0	0.9	0.062	0.902
SDC1	VCAN	9606.ENSP00000370542	9606.ENSP00000265077	0	0	0	0	0	0.07	0.5	0.592	0.793
SDC1	TNC	9606.ENSP00000370542	9606.ENSP00000265131	0	0	0	0	0.084	0	0.9	0.124	0.912
SDC1	THBS4	9606.ENSP00000370542	9606.ENSP00000339730	0	0	0	0	0	0.07	0.9	0.468	0.946
SDC1	THBS2	9606.ENSP00000370542	9606.ENSP00000355751	0	0	0	0	0.064	0.07	0.9	0.202	0.921
SDC1	SERPINC1	9606.ENSP00000370542	9606.ENSP00000356671	0	0	0	0	0	0	0	0.792	0.792
SDC1	SDC4	9606.ENSP00000370542	9606.ENSP00000361818	0	0	0	0.687	0.099	0.126	0.9	0.409	0.947
SDC1	TNF	9606.ENSP00000370542	9606.ENSP00000398698	0	0	0	0	0	0	0	0.716	0.716
SDC1	TNXB	9606.ENSP00000370542	9606.ENSP00000407685	0	0	0	0	0.042	0	0.9	0.081	0.904
SDC4	TGFB1	9606.ENSP00000361818	9606.ENSP00000221930	0	0	0	0	0	0	0.8	0.371	0.868
SDC4	TNN	9606.ENSP00000361818	9606.ENSP00000239462	0	0	0	0	0	0	0.9	0.189	0.915
SDC4	VCAN	9606.ENSP00000361818	9606.ENSP00000265077	0	0	0	0	0	0	0.5	0.447	0.711
SDC4	TNC	9606.ENSP00000361818	9606.ENSP00000265131	0	0	0	0	0.075	0	0.9	0.536	0.953
SDC4	THY1	9606.ENSP00000361818	9606.ENSP00000284240	0	0	0	0	0	0	0	0.936	0.936
SDC4	THBS4	9606.ENSP00000361818	9606.ENSP00000339730	0	0	0	0	0	0	0.9	0.22	0.918
SDC4	THBS2	9606.ENSP00000361818	9606.ENSP00000355751	0	0	0	0	0.062	0	0.9	0.537	0.952
SDC4	TNXB	9606.ENSP00000361818	9606.ENSP00000407685	0	0	0	0	0	0	0.9	0.177	0.914
SELE	VWF	9606.ENSP00000331736	9606.ENSP00000261405	0	0	0	0	0.152	0	0	0.781	0.806
SELE	SELP	9606.ENSP00000331736	9606.ENSP00000263686	0	0	0.08	0.911	0.21	0	0	0.921	0.937
SELE	VCAM1	9606.ENSP00000331736	9606.ENSP00000294728	0	0	0	0	0.179	0	0	0.976	0.979
SELE	THBD	9606.ENSP00000331736	9606.ENSP00000366307	0	0	0	0	0.081	0.101	0	0.704	0.734
SELE	TNF	9606.ENSP00000331736	9606.ENSP00000398698	0	0	0	0	0.128	0	0	0.86	0.872
SELENOP	TXN	9606.ENSP00000425915	9606.ENSP00000363641	0	0	0	0	0.042	0	0	0.813	0.813
SELENOP	TXNRD1	9606.ENSP00000425915	9606.ENSP00000434516	0	0	0	0	0.067	0	0	0.72	0.728
SELP	VWF	9606.ENSP00000263686	9606.ENSP00000261405	0	0	0	0	0.341	0	0	0.999	0.999
SELP	TNF	9606.ENSP00000263686	9606.ENSP00000398698	0	0	0	0	0.113	0	0	0.72	0.741
SELP	THBD	9606.ENSP00000263686	9606.ENSP00000366307	0	0	0	0	0.085	0.101	0	0.712	0.743
SELP	VCAM1	9606.ENSP00000263686	9606.ENSP00000294728	0	0	0	0	0.064	0	0	0.963	0.963
SEPTIN3	SEPTIN8	9606.ENSP00000494051	9606.ENSP00000367991	0	0	0.107	0.82	0.103	0.865	0.54	0.197	0.953
SERPINA1	TTR	9606.ENSP00000416066	9606.ENSP00000237014	0	0	0	0	0.177	0.071	0	0.954	0.961
SERPINA1	SERPINF1	9606.ENSP00000416066	9606.ENSP00000254722	0	0	0.175	0.728	0.042	0	0	0.702	0.744
SERPINA1	SERPINF2	9606.ENSP00000416066	9606.ENSP00000321853	0	0	0.191	0.695	0.308	0	0	0.732	0.837
SERPINA11	SERPINA7	9606.ENSP00000335024	9606.ENSP00000329374	0	0	0.086	0.908	0.788	0	0	0.05	0.8
SERPINA3	TTR	9606.ENSP00000450540	9606.ENSP00000237014	0	0	0	0	0.178	0.066	0	0.785	0.82
SERPINA5	SERPINC1	9606.ENSP00000333203	9606.ENSP00000356671	0	0	0.164	0.749	0.222	0.066	0.5	0.224	0.721
SERPINA7	TTR	9606.ENSP00000329374	9606.ENSP00000237014	0	0	0	0	0.211	0.066	0	0.976	0.98
SERPINA7	SHBG	9606.ENSP00000329374	9606.ENSP00000369816	0	0	0	0	0.11	0	0	0.753	0.77
SERPINC1	SERPIND1	9606.ENSP00000356671	9606.ENSP00000215727	0	0	0.177	0.721	0.502	0	0.5	0.3	0.837
SERPINC1	VWF	9606.ENSP00000356671	9606.ENSP00000261405	0	0	0	0	0.046	0	0.4	0.775	0.86
SERPINC1	SERPING1	9606.ENSP00000356671	9606.ENSP00000278407	0	0	0.229	0.615	0.092	0.329	0	0.537	0.753
SERPINC1	SERPINF2	9606.ENSP00000356671	9606.ENSP00000321853	0	0	0.197	0.677	0.491	0	0	0.524	0.788
SERPINC1	THBD	9606.ENSP00000356671	9606.ENSP00000366307	0	0	0	0	0	0	0	0.912	0.912
SERPIND1	THBD	9606.ENSP00000215727	9606.ENSP00000366307	0	0	0	0	0.042	0	0	0.846	0.846
SERPINE1	TIMP1	9606.ENSP00000223095	9606.ENSP00000218388	0	0	0	0	0.269	0	0	0.791	0.84
SERPINE1	TGFB1	9606.ENSP00000223095	9606.ENSP00000221930	0	0	0	0	0.131	0	0	0.777	0.798
SERPINE1	VCAM1	9606.ENSP00000223095	9606.ENSP00000294728	0	0	0	0	0.064	0	0	0.712	0.719
SERPINE1	TNF	9606.ENSP00000223095	9606.ENSP00000398698	0	0	0	0	0.042	0	0	0.763	0.764
SERPINE1	TGFB2	9606.ENSP00000223095	9606.ENSP00000355896	0	0	0	0	0.088	0	0	0.763	0.774
SERPINE1	VWF	9606.ENSP00000223095	9606.ENSP00000261405	0	0	0	0	0.046	0	0	0.816	0.817
SERPINE1	THBD	9606.ENSP00000223095	9606.ENSP00000366307	0	0	0	0	0.081	0	0	0.839	0.846
SFRP1	SOST	9606.ENSP00000220772	9606.ENSP00000301691	0	0	0	0	0	0	0	0.73	0.73
SFRP1	WNT9A	9606.ENSP00000220772	9606.ENSP00000272164	0	0	0	0	0	0.173	0.65	0.518	0.848
SFRP1	TNFSF11	9606.ENSP00000220772	9606.ENSP00000381775	0	0	0	0	0	0	0	0.925	0.925
SFRP4	WNT9A	9606.ENSP00000410715	9606.ENSP00000272164	0	0	0	0	0	0.173	0.65	0.412	0.815
SFTPA1	SFTPD	9606.ENSP00000397082	9606.ENSP00000361366	0	0	0.104	0.802	0.573	0.287	0.4	0.228	0.851
SFTPA1	SFTPA2	9606.ENSP00000397082	9606.ENSP00000361400	0	0	0.047	0.986	0.427	0	0.9	0.3	0.956
SFTPA2	SFTPD	9606.ENSP00000361400	9606.ENSP00000361366	0	0	0.105	0.818	0.461	0	0.4	0.484	0.831
SFTPD	SIRPA	9606.ENSP00000361366	9606.ENSP00000478763	0	0	0	0	0	0.091	0	0.936	0.939
SH2D1A	SLAMF7	9606.ENSP00000360181	9606.ENSP00000357022	0	0	0	0	0.192	0.405	0	0.684	0.834
SH2D1A	SLAMF6	9606.ENSP00000360181	9606.ENSP00000357036	0	0	0	0	0.233	0.785	0.7	0.968	0.998
SH2D1A	SLAMF1	9606.ENSP00000360181	9606.ENSP00000438406	0	0	0	0	0.204	0.916	0	0.999	0.999
SHMT1	SPTLC1	9606.ENSP00000318868	9606.ENSP00000262554	0.061	0	0	0	0.066	0	0.8	0.238	0.848
SIGLEC1	SIGLEC7	9606.ENSP00000341141	9606.ENSP00000323328	0	0	0	0.59	0.331	0	0	0.602	0.722
SIGLEC7	SIGLEC9	9606.ENSP00000323328	9606.ENSP00000413861	0	0	0.056	0.967	0.751	0	0	0.071	0.762
SIRPA	TREM2	9606.ENSP00000478763	9606.ENSP00000362205	0	0	0	0	0.127	0	0.9	0.635	0.965
SIRPA	SRC	9606.ENSP00000478763	9606.ENSP00000362680	0	0	0	0	0.12	0.081	0.4	0.478	0.713
SIRPA	SIRPB1	9606.ENSP00000478763	9606.ENSP00000371018	0	0	0.049	0.976	0.086	0.86	0	0.407	0.918
SKAP1	SRC	9606.ENSP00000338171	9606.ENSP00000362680	0	0	0	0	0	0.292	0	0.735	0.804
SLAMF1	SLAMF7	9606.ENSP00000438406	9606.ENSP00000357022	0	0	0	0.58	0.305	0	0	0.659	0.752
SLAMF1	SLAMF6	9606.ENSP00000438406	9606.ENSP00000357036	0	0	0	0.578	0.257	0	0	0.97	0.977
SLC39A14	TFRC	9606.ENSP00000370635	9606.ENSP00000376197	0	0	0	0	0.064	0	0	0.78	0.785
SLC4A1	TRIM58	9606.ENSP00000262418	9606.ENSP00000355437	0	0	0	0	0.742	0	0	0.215	0.788
SMNDC1	SNRPB2	9606.ENSP00000358616	9606.ENSP00000246071	0	0	0	0	0.144	0	0.8	0.258	0.861
SMPD1	SMPD3	9606.ENSP00000340409	9606.ENSP00000219334	0	0	0	0	0	0	0.9	0.903	0.989
SMPD1	SORT1	9606.ENSP00000340409	9606.ENSP00000256637	0	0	0	0	0.06	0	0	0.774	0.778
SMPD1	SPTLC1	9606.ENSP00000340409	9606.ENSP00000262554	0	0	0	0	0	0	0	0.816	0.816
SMPD3	TNF	9606.ENSP00000219334	9606.ENSP00000398698	0	0	0	0	0.042	0.292	0.5	0.314	0.736
SNAPIN	SYT1	9606.ENSP00000357674	9606.ENSP00000261205	0	0	0	0	0	0	0	0.747	0.747
SNCG	THY1	9606.ENSP00000361087	9606.ENSP00000284240	0	0	0	0	0.099	0	0	0.71	0.727
SNX2	SORT1	9606.ENSP00000368831	9606.ENSP00000256637	0	0	0	0	0.051	0.093	0.5	0.425	0.719
SNX2	TGOLN2	9606.ENSP00000368831	9606.ENSP00000386443	0	0	0	0	0.059	0.198	0.5	0.509	0.79
SOD2	TXN	9606.ENSP00000446252	9606.ENSP00000363641	0	0	0	0	0.195	0	0	0.676	0.728
SOD2	SOD3	9606.ENSP00000446252	9606.ENSP00000371554	0	0	0	0	0.201	0.487	0	0.639	0.839
SORCS2	SORT1	9606.ENSP00000422185	9606.ENSP00000256637	0	0	0	0.661	0.067	0.087	0	0.728	0.748
SORD	TALDO1	9606.ENSP00000267814	9606.ENSP00000321259	0.097	0	0	0	0.119	0.271	0	0.645	0.767
SOST	TNFSF11	9606.ENSP00000301691	9606.ENSP00000381775	0	0	0	0	0	0	0	0.927	0.927
SPINK1	SPINK2	9606.ENSP00000296695	9606.ENSP00000425961	0	0	0	0	0	0	0	0.899	0.899
SPP1	TIMP1	9606.ENSP00000378517	9606.ENSP00000218388	0	0	0	0	0.225	0	0	0.729	0.781
SPP1	TGFB1	9606.ENSP00000378517	9606.ENSP00000221930	0	0	0	0	0.056	0	0	0.712	0.716
SPP1	VWF	9606.ENSP00000378517	9606.ENSP00000261405	0	0	0	0	0.086	0	0	0.798	0.807
SPP1	VCAM1	9606.ENSP00000378517	9606.ENSP00000294728	0	0	0	0	0.067	0	0	0.739	0.746
SPP1	THBS2	9606.ENSP00000378517	9606.ENSP00000355751	0	0	0	0	0.149	0	0.4	0.507	0.726
SPP1	TNFSF11	9606.ENSP00000378517	9606.ENSP00000381775	0	0	0	0	0.042	0	0	0.769	0.769
SPP1	UMOD	9606.ENSP00000378517	9606.ENSP00000379438	0	0	0	0	0	0	0	0.796	0.796
SRC	TNFRSF1A	9606.ENSP00000362680	9606.ENSP00000162749	0	0	0	0	0.057	0.627	0	0.827	0.934
SRC	TGFB1	9606.ENSP00000362680	9606.ENSP00000221930	0	0	0	0	0.117	0.126	0	0.746	0.787
SRC	TGFBR2	9606.ENSP00000362680	9606.ENSP00000351905	0	0	0	0.564	0.083	0	0	0.848	0.854
SRC	TGFA	9606.ENSP00000362680	9606.ENSP00000404131	0	0	0	0	0	0	0.4	0.571	0.731
SRC	TNFSF11	9606.ENSP00000362680	9606.ENSP00000381775	0	0	0	0	0.055	0.292	0	0.83	0.876
SRC	TNF	9606.ENSP00000362680	9606.ENSP00000398698	0	0	0	0	0.098	0.057	0	0.897	0.904
SRC	UNC5D	9606.ENSP00000362680	9606.ENSP00000385143	0	0	0	0	0	0.072	0.9	0.109	0.91
SRC	YAP1	9606.ENSP00000362680	9606.ENSP00000478927	0	0	0	0	0.042	0.071	0.7	0.838	0.951
STAB2	TIMD4	9606.ENSP00000373539	9606.ENSP00000274532	0	0	0	0	0.127	0	0	0.819	0.835
STX1B	STX8	9606.ENSP00000215095	9606.ENSP00000305255	0	0	0	0	0	0.176	0.54	0.365	0.738
STX1B	SYT1	9606.ENSP00000215095	9606.ENSP00000261205	0	0	0	0	0.19	0.122	0	0.847	0.882
STX1B	STX6	9606.ENSP00000215095	9606.ENSP00000258301	0	0	0	0	0	0.176	0.54	0.83	0.93
STX1B	VAMP8	9606.ENSP00000215095	9606.ENSP00000263864	0	0	0	0	0	0.307	0.54	0.886	0.96
STX3	STX6	9606.ENSP00000338562	9606.ENSP00000258301	0	0	0	0	0.083	0.81	0.54	0.908	0.991
STX3	VAMP8	9606.ENSP00000338562	9606.ENSP00000263864	0	0	0	0	0.056	0.881	0.54	0.993	0.999
STX3	STX8	9606.ENSP00000338562	9606.ENSP00000305255	0	0	0	0	0	0.756	0.54	0.886	0.986
STX3	VAMP5	9606.ENSP00000338562	9606.ENSP00000305647	0	0	0	0	0	0.58	0	0.44	0.755
STX3	STX4	9606.ENSP00000338562	9606.ENSP00000317714	0	0	0.083	0.886	0.042	0.705	0.54	0.716	0.96
STX3	VTI1A	9606.ENSP00000338562	9606.ENSP00000376792	0	0	0	0	0	0.092	0.54	0.422	0.737
STX3	SYTL4	9606.ENSP00000338562	9606.ENSP00000362080	0	0	0	0	0	0.535	0	0.714	0.861
STX3	TXLNA	9606.ENSP00000338562	9606.ENSP00000362711	0	0	0	0	0	0.553	0.9	0.795	0.99
STX4	STX6	9606.ENSP00000317714	9606.ENSP00000258301	0	0	0	0	0.049	0.828	0.9	0.913	0.998
STX4	VAMP8	9606.ENSP00000317714	9606.ENSP00000263864	0	0	0	0	0.065	0.805	0.9	0.999	0.999
STX4	STX8	9606.ENSP00000317714	9606.ENSP00000305255	0	0	0	0	0.049	0.648	0.54	0.862	0.976
STX4	VAMP5	9606.ENSP00000317714	9606.ENSP00000305647	0	0	0	0	0.068	0.701	0	0.482	0.843
STX4	VTI1A	9606.ENSP00000317714	9606.ENSP00000376792	0	0	0	0	0.056	0.092	0.54	0.493	0.773
STX4	TXLNA	9606.ENSP00000317714	9606.ENSP00000362711	0	0	0	0	0.05	0.292	0.9	0.805	0.985
STX6	VAMP5	9606.ENSP00000258301	9606.ENSP00000305647	0	0	0	0	0.049	0.595	0	0.306	0.71
STX6	THOP1	9606.ENSP00000258301	9606.ENSP00000304467	0	0	0	0	0.049	0	0	0.71	0.712
STX6	TGOLN2	9606.ENSP00000258301	9606.ENSP00000386443	0	0	0	0	0.043	0.134	0.5	0.835	0.922
STX6	STX8	9606.ENSP00000258301	9606.ENSP00000305255	0	0	0	0.615	0.047	0.777	0.54	0.545	0.949
STX6	VAMP8	9606.ENSP00000258301	9606.ENSP00000263864	0	0	0	0	0.044	0.971	0.9	0.94	0.999
STX6	VTI1A	9606.ENSP00000258301	9606.ENSP00000376792	0	0	0	0	0.076	0.997	0.8	0.995	0.999
STX8	VAMP8	9606.ENSP00000305255	9606.ENSP00000263864	0	0	0	0	0.06	0.884	0.54	0.994	0.999
STX8	VAMP5	9606.ENSP00000305255	9606.ENSP00000305647	0	0	0	0	0.107	0.661	0	0.375	0.794
STX8	VTI1A	9606.ENSP00000305255	9606.ENSP00000376792	0	0	0	0	0.076	0.947	0.8	0.691	0.996
SV2A	SYT1	9606.ENSP00000358142	9606.ENSP00000261205	0	0	0	0	0.17	0.095	0	0.928	0.941
TAB2	TNFRSF1A	9606.ENSP00000356426	9606.ENSP00000162749	0	0	0	0	0.042	0.994	0.5	0.58	0.998
TAB2	TNF	9606.ENSP00000356426	9606.ENSP00000398698	0	0	0	0	0	0.994	0.5	0.7	0.999
TAX1BP1	TNFRSF1A	9606.ENSP00000379612	9606.ENSP00000162749	0	0	0	0	0.043	0	0.5	0.526	0.753
TEK	VWF	9606.ENSP00000369375	9606.ENSP00000261405	0	0	0	0	0.237	0	0	0.695	0.757
TEK	VEGFD	9606.ENSP00000369375	9606.ENSP00000297904	0	0	0	0	0.061	0.042	0.65	0.623	0.865
TEK	VEGFB	9606.ENSP00000369375	9606.ENSP00000311127	0	0	0	0	0	0.18	0.65	0.604	0.876
TEK	TIE1	9606.ENSP00000369375	9606.ENSP00000361554	0	0	0.079	0.92	0.451	0.292	0	0.574	0.827
TEK	TGFA	9606.ENSP00000369375	9606.ENSP00000404131	0	0	0	0	0	0	0.65	0.348	0.762
TFF1	TFF3	9606.ENSP00000291527	9606.ENSP00000430690	0	0	0.101	0.872	0.47	0	0	0.597	0.791
TFRC	TNF	9606.ENSP00000376197	9606.ENSP00000398698	0	0	0	0	0.047	0	0	0.724	0.725
TFRC	TGOLN2	9606.ENSP00000376197	9606.ENSP00000386443	0	0	0	0	0.057	0.169	0.4	0.732	0.857
TGFA	TNF	9606.ENSP00000404131	9606.ENSP00000398698	0	0	0	0	0.044	0	0	0.833	0.833
TGFB1	TGFBR3	9606.ENSP00000221930	9606.ENSP00000212355	0	0	0	0	0	0.701	0	0.992	0.997
TGFB1	TIMP1	9606.ENSP00000221930	9606.ENSP00000218388	0	0	0	0	0.16	0.053	0.4	0.782	0.882
TGFB1	TIMP3	9606.ENSP00000221930	9606.ENSP00000266085	0	0	0	0	0.056	0.053	0	0.735	0.743
TGFB1	TIMP2	9606.ENSP00000221930	9606.ENSP00000262768	0	0	0	0	0.089	0.053	0	0.776	0.79
TGFB1	TNF	9606.ENSP00000221930	9606.ENSP00000398698	0	0	0	0	0.125	0	0	0.935	0.941
TGFB1	TGFB2	9606.ENSP00000221930	9606.ENSP00000355896	0	0	0	0.898	0	0.561	0.54	0.807	0.957
TGFB1	TGFBR1	9606.ENSP00000221930	9606.ENSP00000447297	0	0	0	0	0.042	0.979	0.9	0.999	0.999
TGFB1	TGFBR2	9606.ENSP00000221930	9606.ENSP00000351905	0	0	0	0	0.105	0.986	0.9	0.999	0.999
TGFB2	TGFBR3	9606.ENSP00000355896	9606.ENSP00000212355	0	0	0	0	0	0.294	0	0.995	0.996
TGFB2	TGFBR2	9606.ENSP00000355896	9606.ENSP00000351905	0	0	0	0	0.088	0.932	0	0.997	0.999
TGFB2	TNF	9606.ENSP00000355896	9606.ENSP00000398698	0	0	0	0	0.056	0	0	0.788	0.791
TGFB2	TGFBR1	9606.ENSP00000355896	9606.ENSP00000447297	0	0	0	0	0	0.35	0	0.997	0.998
TGFBR1	TGFBR3	9606.ENSP00000447297	9606.ENSP00000212355	0	0	0	0	0	0.098	0	0.976	0.977
TGFBR1	TGFBR2	9606.ENSP00000447297	9606.ENSP00000351905	0	0	0	0.781	0.132	0.986	0.9	0.986	0.999
TGFBR1	YAP1	9606.ENSP00000447297	9606.ENSP00000478927	0	0	0	0	0	0.071	0.9	0.308	0.93
TGFBR2	TGFBR3	9606.ENSP00000351905	9606.ENSP00000212355	0	0	0	0	0.06	0.615	0	0.965	0.986
TGFBR2	TNF	9606.ENSP00000351905	9606.ENSP00000398698	0	0	0	0	0.091	0.057	0	0.799	0.813
TGFBR2	YAP1	9606.ENSP00000351905	9606.ENSP00000478927	0	0	0	0	0.065	0.071	0.9	0.318	0.932
TGOLN2	VTI1A	9606.ENSP00000386443	9606.ENSP00000376792	0	0	0	0	0.054	0	0.5	0.541	0.764
THBD	VWF	9606.ENSP00000366307	9606.ENSP00000261405	0	0	0	0	0.124	0.091	0	0.898	0.912
THY1	VCAM1	9606.ENSP00000284240	9606.ENSP00000294728	0	0	0	0	0.081	0	0	0.716	0.727
TIGIT	TNFRSF14	9606.ENSP00000419085	9606.ENSP00000347948	0	0	0	0	0.057	0	0	0.741	0.745
TIGIT	TNFRSF4	9606.ENSP00000419085	9606.ENSP00000368538	0	0	0	0	0.084	0	0	0.696	0.709
TIGIT	TNFRSF9	9606.ENSP00000419085	9606.ENSP00000478699	0	0	0	0	0.155	0	0	0.717	0.75
TIMM10	TOMM20	9606.ENSP00000257245	9606.ENSP00000355566	0	0	0	0	0.386	0	0	0.567	0.723
TIMP1	TNFRSF1A	9606.ENSP00000218388	9606.ENSP00000162749	0	0	0	0	0.2	0	0.75	0.416	0.873
TIMP1	TNF	9606.ENSP00000218388	9606.ENSP00000398698	0	0	0	0	0.044	0	0	0.726	0.727
TIMP2	TIMP4	9606.ENSP00000262768	9606.ENSP00000287814	0	0	0.064	0.937	0.059	0	0	0.697	0.709
TIMP2	TIMP3	9606.ENSP00000262768	9606.ENSP00000266085	0	0	0	0.922	0.181	0.625	0	0.77	0.923
TK1	TYMP	9606.ENSP00000468425	9606.ENSP00000379038	0.115	0	0	0	0.055	0	0.809	0.716	0.948
TLR1	TLR2	9606.ENSP00000354932	9606.ENSP00000260010	0	0	0.082	0.763	0.401	0.952	0.9	0.986	0.999
TLR1	TNF	9606.ENSP00000354932	9606.ENSP00000398698	0	0	0	0	0.187	0	0	0.804	0.834
TLR2	TNFRSF1A	9606.ENSP00000260010	9606.ENSP00000162749	0	0	0	0	0.106	0	0	0.727	0.745
TLR2	VCAM1	9606.ENSP00000260010	9606.ENSP00000294728	0	0	0	0	0.049	0.095	0	0.704	0.723
TLR2	VCAN	9606.ENSP00000260010	9606.ENSP00000265077	0	0	0	0	0.086	0.125	0	0.912	0.923
TLR2	TNF	9606.ENSP00000260010	9606.ENSP00000398698	0	0	0	0	0.184	0	0	0.943	0.951
TMOD4	TPM3	9606.ENSP00000295314	9606.ENSP00000498577	0	0	0	0	0.104	0.045	0.5	0.483	0.749
TMOD4	TTN	9606.ENSP00000295314	9606.ENSP00000467141	0	0	0	0	0.413	0	0	0.723	0.83
TNF	TNFRSF1A	9606.ENSP00000398698	9606.ENSP00000162749	0	0	0	0	0.044	0.999	0.9	0.999	0.999
TNF	TNFRSF10A	9606.ENSP00000398698	9606.ENSP00000221132	0	0	0	0	0.044	0	0	0.997	0.997
TNF	TNFSF8	9606.ENSP00000398698	9606.ENSP00000223795	0	0	0	0	0.195	0	0	0.698	0.746
TNF	TNFSF10	9606.ENSP00000398698	9606.ENSP00000241261	0	0	0	0	0.087	0	0	0.944	0.946
TNF	VWF	9606.ENSP00000398698	9606.ENSP00000261405	0	0	0	0	0.05	0.096	0	0.775	0.789
TNF	TNFRSF13B	9606.ENSP00000398698	9606.ENSP00000261652	0	0	0	0	0.042	0	0	0.817	0.817
TNF	TNFRSF8	9606.ENSP00000398698	9606.ENSP00000263932	0	0	0	0	0.074	0	0	0.853	0.858
TNF	TNFRSF10B	9606.ENSP00000398698	9606.ENSP00000276431	0	0	0	0	0.047	0	0	0.997	0.997
TNF	TNFRSF13C	9606.ENSP00000398698	9606.ENSP00000291232	0	0	0	0	0.044	0	0.5	0.741	0.865
TNF	TNFSF12	9606.ENSP00000398698	9606.ENSP00000293825	0	0	0	0	0.104	0	0.5	0.846	0.925
TNF	VCAM1	9606.ENSP00000398698	9606.ENSP00000294728	0	0	0	0	0.1	0	0	0.918	0.923
TNF	TNFRSF21	9606.ENSP00000398698	9606.ENSP00000296861	0	0	0	0	0	0	0	0.708	0.708
TNF	TNFRSF12A	9606.ENSP00000398698	9606.ENSP00000326737	0	0	0	0	0	0	0.5	0.604	0.793
TNF	TNFRSF14	9606.ENSP00000398698	9606.ENSP00000347948	0	0	0	0	0.158	0	0	0.904	0.915
TNF	TNFSF13B	9606.ENSP00000398698	9606.ENSP00000365048	0	0	0	0	0.158	0	0.5	0.77	0.894
TNF	TNFRSF1B	9606.ENSP00000398698	9606.ENSP00000365435	0	0	0	0	0.191	0.999	0.9	0.998	0.999
TNF	TNFRSF4	9606.ENSP00000398698	9606.ENSP00000368538	0	0	0	0	0.162	0	0	0.768	0.797
TNF	UMOD	9606.ENSP00000398698	9606.ENSP00000379438	0	0	0	0	0.06	0.071	0	0.691	0.707
TNF	TNFSF11	9606.ENSP00000398698	9606.ENSP00000381775	0	0	0	0.609	0.099	0	0.5	0.655	0.831
TNF	TNFRSF11A	9606.ENSP00000398698	9606.ENSP00000465500	0	0	0	0	0	0	0.5	0.612	0.797
TNF	TNFRSF9	9606.ENSP00000398698	9606.ENSP00000478699	0	0	0	0	0.167	0	0	0.788	0.816
TNFRSF10A	TNFRSF1A	9606.ENSP00000221132	9606.ENSP00000162749	0	0	0	0.561	0.047	0	0	0.917	0.918
TNFRSF10A	TNFSF12	9606.ENSP00000221132	9606.ENSP00000293825	0	0	0	0	0	0	0	0.82	0.82
TNFRSF10A	TNFRSF21	9606.ENSP00000221132	9606.ENSP00000296861	0	0	0	0	0.056	0	0	0.85	0.852
TNFRSF10A	TNFRSF10C	9606.ENSP00000221132	9606.ENSP00000349324	0	0	0.072	0.879	0.062	0	0.5	0.742	0.872
TNFRSF10A	TNFRSF10B	9606.ENSP00000221132	9606.ENSP00000276431	0	0	0.078	0.925	0.084	0.765	0.9	0.919	0.998
TNFRSF10A	TNFSF10	9606.ENSP00000221132	9606.ENSP00000241261	0	0	0	0	0.042	0.976	0.9	0.999	0.999
TNFRSF10B	TNFRSF1A	9606.ENSP00000276431	9606.ENSP00000162749	0	0	0	0.564	0.062	0.448	0	0.719	0.842
TNFRSF10B	TNFSF10	9606.ENSP00000276431	9606.ENSP00000241261	0	0	0	0	0	0.991	0.9	0.999	0.999
TNFRSF10B	TNFRSF21	9606.ENSP00000276431	9606.ENSP00000296861	0	0	0	0	0.049	0	0	0.889	0.889
TNFRSF10B	TNFSF12	9606.ENSP00000276431	9606.ENSP00000293825	0	0	0	0	0	0	0	0.89	0.89
TNFRSF10B	TNFRSF10C	9606.ENSP00000276431	9606.ENSP00000349324	0	0	0.079	0.857	0.086	0.128	0.5	0.858	0.938
TNFRSF10C	TNFSF10	9606.ENSP00000349324	9606.ENSP00000241261	0	0	0	0	0.056	0.6	0.9	0.956	0.998
TNFRSF11A	TNFRSF11B	9606.ENSP00000465500	9606.ENSP00000297350	0	0	0	0.614	0.058	0.405	0	0.609	0.762
TNFRSF11A	TNFSF11	9606.ENSP00000465500	9606.ENSP00000381775	0	0	0	0	0.075	0.954	0.9	0.999	0.999
TNFRSF11B	TNFSF10	9606.ENSP00000297350	9606.ENSP00000241261	0	0	0	0	0	0	0	0.919	0.919
TNFRSF11B	TNFSF11	9606.ENSP00000297350	9606.ENSP00000381775	0	0	0	0	0.062	0.963	0.9	0.997	0.999
TNFRSF12A	TNFRSF1A	9606.ENSP00000326737	9606.ENSP00000162749	0	0	0	0	0.082	0	0	0.74	0.751
TNFRSF12A	TNFRSF13C	9606.ENSP00000326737	9606.ENSP00000291232	0	0	0	0	0	0	0.5	0.447	0.711
TNFRSF12A	TNFSF12	9606.ENSP00000326737	9606.ENSP00000293825	0	0	0	0	0	0.405	0.9	0.999	0.999
TNFRSF13B	TNFRSF17	9606.ENSP00000261652	9606.ENSP00000053243	0	0	0	0	0.419	0	0	0.959	0.975
TNFRSF13B	TNFRSF13C	9606.ENSP00000261652	9606.ENSP00000291232	0	0	0	0	0.236	0	0	0.987	0.989
TNFRSF13B	TNFSF13	9606.ENSP00000261652	9606.ENSP00000343505	0	0	0	0	0	0.292	0.9	0.996	0.999
TNFRSF13B	TNFSF13B	9606.ENSP00000261652	9606.ENSP00000365048	0	0	0	0	0	0.778	0.9	0.999	0.999
TNFRSF13C	TNFRSF17	9606.ENSP00000291232	9606.ENSP00000053243	0	0	0	0	0.076	0	0	0.942	0.944
TNFRSF13C	TNFRSF1B	9606.ENSP00000291232	9606.ENSP00000365435	0	0	0	0	0.042	0	0.5	0.578	0.78
TNFRSF13C	TNFSF12	9606.ENSP00000291232	9606.ENSP00000293825	0	0	0	0	0.042	0	0.5	0.683	0.834
TNFRSF13C	TNFSF13	9606.ENSP00000291232	9606.ENSP00000343505	0	0	0	0	0	0	0	0.951	0.951
TNFRSF13C	TNFSF13B	9606.ENSP00000291232	9606.ENSP00000365048	0	0	0	0	0	0.977	0.9	0.999	0.999
TNFRSF14	TNFRSF1A	9606.ENSP00000347948	9606.ENSP00000162749	0	0	0	0	0.12	0	0	0.731	0.753
TNFRSF14	TNFSF8	9606.ENSP00000347948	9606.ENSP00000223795	0	0	0	0	0.16	0	0	0.66	0.702
TNFRSF14	TNFRSF8	9606.ENSP00000347948	9606.ENSP00000263932	0	0	0	0	0.081	0	0	0.85	0.856
TNFRSF14	VTCN1	9606.ENSP00000347948	9606.ENSP00000358470	0	0	0	0	0	0	0	0.747	0.747
TNFRSF14	TNFRSF9	9606.ENSP00000347948	9606.ENSP00000478699	0	0	0	0	0.06	0	0	0.753	0.758
TNFRSF14	TNFRSF4	9606.ENSP00000347948	9606.ENSP00000368538	0	0	0	0	0.141	0	0	0.82	0.838
TNFRSF14	TNFSF14	9606.ENSP00000347948	9606.ENSP00000469049	0	0	0	0	0.075	0.977	0.9	0.999	0.999
TNFRSF17	TNFSF13	9606.ENSP00000053243	9606.ENSP00000343505	0	0	0	0	0.042	0	0.9	0.976	0.997
TNFRSF17	TNFSF13B	9606.ENSP00000053243	9606.ENSP00000365048	0	0	0	0	0.056	0.972	0.9	0.999	0.999
TNFRSF1A	TNFRSF8	9606.ENSP00000162749	9606.ENSP00000263932	0	0	0	0	0	0	0	0.703	0.703
TNFRSF1A	TNFSF11	9606.ENSP00000162749	9606.ENSP00000381775	0	0	0	0	0	0	0	0.723	0.723
TNFRSF1A	TNFRSF6B	9606.ENSP00000162749	9606.ENSP00000359013	0	0	0	0	0.101	0	0	0.717	0.735
TNFRSF1A	TNFRSF21	9606.ENSP00000162749	9606.ENSP00000296861	0	0	0	0	0.047	0	0	0.758	0.76
TNFRSF1A	VCAM1	9606.ENSP00000162749	9606.ENSP00000294728	0	0	0	0	0.044	0	0	0.76	0.761
TNFRSF1A	TNFRSF4	9606.ENSP00000162749	9606.ENSP00000368538	0	0	0	0	0.047	0	0	0.801	0.802
TNFRSF1A	TNFRSF9	9606.ENSP00000162749	9606.ENSP00000478699	0	0	0	0	0	0	0	0.823	0.823
TNFRSF1A	TNFSF13	9606.ENSP00000162749	9606.ENSP00000343505	0	0	0	0	0.067	0.292	0	0.759	0.827
TNFRSF1A	TNFSF12	9606.ENSP00000162749	9606.ENSP00000293825	0	0	0	0	0.06	0	0	0.847	0.85
TNFRSF1A	TNFSF13B	9606.ENSP00000162749	9606.ENSP00000365048	0	0	0	0	0.077	0	0	0.852	0.857
TNFRSF1A	TNFSF10	9606.ENSP00000162749	9606.ENSP00000241261	0	0	0	0	0.083	0	0	0.993	0.993
TNFRSF1A	TNFRSF1B	9606.ENSP00000162749	9606.ENSP00000365435	0	0	0	0	0.126	0.292	0.9	0.987	0.999
TNFRSF1B	TNFRSF8	9606.ENSP00000365435	9606.ENSP00000263932	0	0	0	0.577	0.084	0	0	0.747	0.758
TNFRSF1B	TNFSF12	9606.ENSP00000365435	9606.ENSP00000293825	0	0	0	0	0.14	0	0.5	0.523	0.777
TNFRSF1B	TNFSF13B	9606.ENSP00000365435	9606.ENSP00000365048	0	0	0	0	0.197	0	0.5	0.629	0.838
TNFRSF1B	TNFSF14	9606.ENSP00000365435	9606.ENSP00000469049	0	0	0	0	0.161	0	0.5	0.371	0.713
TNFRSF1B	TNFSF11	9606.ENSP00000365435	9606.ENSP00000381775	0	0	0	0	0.083	0	0.5	0.435	0.718
TNFRSF21	TNFSF10	9606.ENSP00000296861	9606.ENSP00000241261	0	0	0	0	0	0	0	0.784	0.784
TNFRSF4	TNFSF8	9606.ENSP00000368538	9606.ENSP00000223795	0	0	0	0	0.131	0	0	0.926	0.932
TNFRSF4	TNFRSF8	9606.ENSP00000368538	9606.ENSP00000263932	0	0	0	0	0.133	0	0	0.935	0.941
TNFRSF4	TNFRSF9	9606.ENSP00000368538	9606.ENSP00000478699	0	0	0	0.602	0.19	0.292	0	0.81	0.881
TNFRSF6B	TNFSF8	9606.ENSP00000359013	9606.ENSP00000223795	0	0	0	0	0.06	0	0	0.708	0.713
TNFRSF6B	TNFSF14	9606.ENSP00000359013	9606.ENSP00000469049	0	0	0	0	0.055	0.985	0.9	0.951	0.999
TNFRSF8	TNFSF8	9606.ENSP00000263932	9606.ENSP00000223795	0	0	0	0	0.067	0.51	0.9	0.999	0.999
TNFRSF8	TNFRSF9	9606.ENSP00000263932	9606.ENSP00000478699	0	0	0	0	0.063	0	0	0.833	0.836
TNFRSF9	TNFSF8	9606.ENSP00000478699	9606.ENSP00000223795	0	0	0	0	0.054	0	0	0.827	0.829
TNFSF10	TNFSF12	9606.ENSP00000241261	9606.ENSP00000293825	0	0	0	0	0.072	0	0	0.736	0.744
TNFSF11	TNFSF12	9606.ENSP00000381775	9606.ENSP00000293825	0	0	0	0	0	0	0.5	0.505	0.742
TNFSF11	TNFSF13B	9606.ENSP00000381775	9606.ENSP00000365048	0	0	0	0	0.102	0	0.5	0.754	0.88
TNFSF11	TNFSF14	9606.ENSP00000381775	9606.ENSP00000469049	0	0	0	0	0.048	0	0.5	0.432	0.706
TNFSF12	TNFSF14	9606.ENSP00000293825	9606.ENSP00000469049	0	0	0	0	0.101	0	0.5	0.475	0.743
TNFSF12	TNFSF13	9606.ENSP00000293825	9606.ENSP00000343505	0	0.572	0	0	0.165	0	0	0.84	0.938
TNFSF12	TNFSF13B	9606.ENSP00000293825	9606.ENSP00000365048	0	0	0	0	0.139	0.292	0.5	0.835	0.943
TNFSF13	TNFSF13B	9606.ENSP00000343505	9606.ENSP00000365048	0	0	0	0.719	0.133	0.292	0.7	0.285	0.85
TNFSF13B	TNFSF14	9606.ENSP00000365048	9606.ENSP00000469049	0	0	0	0	0.141	0	0.5	0.478	0.756
TNXB	VCAN	9606.ENSP00000407685	9606.ENSP00000265077	0	0	0	0	0	0.069	0.5	0.521	0.757
TP53BP1	USP28	9606.ENSP00000371475	9606.ENSP00000003302	0	0	0	0	0.122	0.786	0	0.993	0.998
TP53BP1	XRCC4	9606.ENSP00000371475	9606.ENSP00000421491	0	0	0	0	0.049	0	0.36	0.826	0.885
TPM3	TPR	9606.ENSP00000498577	9606.ENSP00000356448	0	0	0	0	0.06	0	0.9	0.099	0.907
TPSAB1	TPSD1	9606.ENSP00000343577	9606.ENSP00000211076	0	0	0.05	0.981	0.778	0	0.9	0.059	0.977
TREM2	TREML2	9606.ENSP00000362205	9606.ENSP00000418767	0	0.238	0	0	0.122	0	0.4	0.918	0.962
TTN	VIM	9606.ENSP00000467141	9606.ENSP00000446007	0	0	0	0	0.078	0.128	0.8	0.166	0.848
TXN	TXNDC9	9606.ENSP00000363641	9606.ENSP00000264255	0	0	0	0	0.101	0	0	0.721	0.738
TXN	TXNRD1	9606.ENSP00000363641	9606.ENSP00000434516	0	0	0	0	0.17	0.915	0.75	0.994	0.999
VAMP5	VAMP8	9606.ENSP00000305647	9606.ENSP00000263864	0	0	0	0.767	0.06	0.425	0	0.61	0.771
VAMP5	VTI1A	9606.ENSP00000305647	9606.ENSP00000376792	0	0	0	0	0.073	0.641	0	0.185	0.705
VAMP8	VTI1A	9606.ENSP00000263864	9606.ENSP00000376792	0	0	0	0	0.075	0.966	0.54	0.615	0.993
VCAM1	VWF	9606.ENSP00000294728	9606.ENSP00000261405	0	0	0	0	0.083	0	0	0.851	0.857
VEGFB	VEGFD	9606.ENSP00000311127	9606.ENSP00000297904	0	0	0	0.647	0	0.051	0.9	0.883	0.987

### Sheet: Table_34
#node	identifier	domain_summary_url	annotation	other_names_and_aliases	node_degree
A1BG	9606.ENSP00000263100	Alpha-1B-glycoprotein; alpha-1-B glycoprotein.	httpDDvec.cgi?smart=495:SIGNAL(1|21)+IG_like(40|100)+IGc2(223|286)+IG_like(316|381)+IG_like(414|477)+	1,A1B,A1BG,A1BG-201,A1BG-202,A1BG-203,A1BG-204,A1BG-205,A1BG_HUMAN,A8K052,AAH35719.1,AAL07469.1,AB073611,ABG,AC010642,AC012313,ACJ13639.1,AF414429,AK289417,Alpha-1-B glycoprotein,Alpha-1B-glycoprotein,BAD38648.1,BAF82106.1,BC035719,CAB016673,CCDS12976,CCDS12976.1,ENSG00000121410,ENSP00000263100,ENSP00000320967,ENSP00000394644,ENSP00000470909,ENST00000263100,ENST00000263100.7,ENST00000325177,ENST00000453054,ENST00000595014,ENST00000595014.1,ENST00000596924,ENST00000596924.1,ENST00000598345,ENST00000598345.1,ENST00000600966,ENST00000600966.1,EU794585,GAB,HEL-S-163pA,HGNC:5,HPA044252,HYST2477,I43.950,M0R009,NM_130786,NM_130786.3,NM_130786.4,NP_570602,NP_570602.2,NX_P04217,OMIM:138670,OTTHUMG00000183507,P04217,Q68CK0,Q8IYJ6,Q96P39,R-HSA-109582,R-HSA-114608,R-HSA-168249,R-HSA-168256,R-HSA-6798695,R-HSA-76002,R-HSA-76005,UPI0000167B10,UPI0003F48207,V9HWD8,alpha-1-B glycoprotein,hsa:1,uc002qsd.5	3
ABCA2	9606.ENSP00000344155	ATP-binding cassette sub-family A member 2; Probable transporter, its natural substrate has not been found yet. May have a role in macrophage lipid metabolism and neural development.	httpDDvec.cgi?smart=2436:TRANS(20|42)+TRANS(54|76)+Pfam_ABC2_membrane_3(685|913)+AAA(1017|1199)+Pfam_ABC2_membrane_3(1693|2009)+AAA(2080|2265)+	20,A0A087WXK5,A0A096LP90,A6NED5,AAG09372.1,AAK14334.1,AAK14335.1,AB028985,AB177854,ABC2,ABCA2,ABCA2-201,ABCA2-202,ABCA2-203,ABCA2-204,ABCA2-205,ABCA2-206,ABCA2-207,ABCA2-208,ABCA2-209,ABCA2-210,ABCA2-211,ABCA2-212,ABCA2-213,ABCA2-214,ABCA2-215,ABCA2-216,ABCA2-217,ABCA2-218,ABCA2-219,ABCA2-220,ABCA2-221,ABCA2-222,ABCA2-223,ABCA2-224,ABCA2_HUMAN,AF178941,AF327657,AF327658,AF327659,AF327660,AF327661,AF327662,AF327663,AF327664,AF327665,AF327666,AF327667,AF327668,AF327669,AF327670,AF327671,AF327672,AF327673,AF327674,AF327675,AF327676,AF327677,AF327678,AF327679,AF327680,AF327681,AF327682,AF327683,AF327684,AF327685,AF327686,AF327687,AF327688,AF327689,AF327690,AF327691,AF327692,AF327693,AF327694,AF327695,AF327696,AF327697,AF327698,AF327699,AF327700,AF327701,AF327702,AF327703,AF327704,AF327705,AL807752,ATP binding cassette subfamily A member 2,ATP-binding cassette 2,ATP-binding cassette sub-family A member 2,ATP-binding cassette transporter 2,BAA83014.2,BAD66832.1,CCDS43909,CCDS43909.1,E9PGB2,ENSG00000107331,ENSP00000265662,ENSP00000317705,ENSP00000319470,ENSP00000344155,ENSP00000347205,ENSP00000360666,ENSP00000360670,ENSP00000381265,ENSP00000381268,ENSP00000406741,ENSP00000411068,ENSP00000414332,ENSP00000416252,ENSP00000417701,ENSP00000418662,ENSP00000418732,ENSP00000419850,ENSP00000420084,ENSP00000420289,ENSP00000420360,ENSP00000420527,ENSP00000481105,ENSP00000485459,ENST00000265662,ENST00000265662.9,ENST00000313745,ENST00000313764,ENST00000341511,ENST00000341511.10,ENST00000355090,ENST00000371605,ENST00000371605.7,ENST00000371609,ENST00000398207,ENST00000398207.8,ENST00000398210,ENST00000425423,ENST00000425423.1,ENST00000431584,ENST00000431584.2,ENST00000437791,ENST00000437791.2,ENST00000448336,ENST00000459850,ENST00000459850.5,ENST00000463603,ENST00000463603.5,ENST00000464157,ENST00000464157.1,ENST00000464520,ENST00000464520.1,ENST00000464876,ENST00000464876.5,ENST00000466707,ENST00000466707.1,ENST00000467624,ENST00000467624.1,ENST00000470535,ENST00000470535.2,ENST00000476211,ENST00000476211.5,ENST00000477420,ENST00000479446,ENST00000479446.5,ENST00000487109,ENST00000487109.5,ENST00000488535,ENST00000488535.2,ENST00000490486,ENST00000490486.2,ENST00000492260,ENST00000492260.5,ENST00000494046,ENST00000494046.5,ENST00000614293,ENST00000614293.4,ENST00000625103,ENST00000625103.1,H0Y8C9,H0Y8D6,H0Y8E3,H7C5M6,HGNC:32,HPA042886,IDPOGSA,J3QSS3,KF458947,KIAA1062,NM_001606,NM_001606.4,NM_001606.5,NM_212533,NM_212533.2,NM_212533.3,NP_001597,NP_001597.2,NP_997698,NP_997698.1,NX_Q9BZC7,OMIM:600047,OTTHUMG00000020958,Q5SPY5,Q5W9G5,Q76MW7,Q9BZC7,Q9HC28,R-HSA-1369062,R-HSA-382551,R-HSA-382556,U18235,UPI0000049F97,UPI00003FEE08,UPI0001B79176,UPI0001B79179,UPI0003EAF281,UPI0004620D8A,UPI0004E4C951,UPI0004E4CB5B,UPI0004F23657,UPI00053BD5C3,URS00008C1039,URS0000D6DA4B,XM_006716996,XM_006716996.3,XM_006716996.4,XP_006717059,XP_006717059.1,XR_001746224,XR_001746224.1,hsa:20,uc011mem.1,uc064xhf.1	1
ABL1	9606.ENSP00000361423	Tyrosine-protein kinase ABL1; Non-receptor tyrosine-protein kinase that plays a role in many key processes linked to cell growth and survival such as cytoskeleton remodeling in response to extracellular stimuli, cell motility and adhesion, receptor endocytosis, autophagy, DNA damage response and apoptosis. Coordinates actin remodeling through tyrosine phosphorylation of proteins controlling cytoskeleton dynamics like WASF3 (involved in branch formation); ANXA1 (involved in membrane anchoring); DBN1, DBNL, CTTN, RAPH1 and ENAH (involved in signaling); or MAPT and PXN (microtubule-bindin [...]	httpDDvec.cgi?smart=1149:SH3(83|139)+SH2(144|227)+TyrKc(261|512)+FABD(1023|1149)+	1AB2,1ABL,1AWO,1BBZ,1JU5,1OPL,1ZZP,2.7.10.2,25,2ABL,2E2B,2F4J,2FO0,2G1T,2G2F,2G2H,2G2I,2GQG,2HIW,2HYY,2HZ0,2HZ4,2HZI,2O88,2V7A,3CS9,3EG0,3EG1,3EG2,3EG3,3EGU,3K2M,3PYY,3QRI,3QRJ,3QRK,3T04,3UE4,3UYO,4J9B,4J9C,4J9D,4J9E,4J9F,4J9G,4J9H,4J9I,4JJB,4JJC,4JJD,4TWP,4WA9,4XEY,4YC8,4ZOG,5DC0,5DC4,5DC9,5HU9,5MO4,5NP2,5OAZ,6AMV,6AMW,6BL8,6NPE,6NPU,6NPV,A0A024R8E2,A3KFJ3,AAA51561.1,AAB60393.1,AAB60394.1,AAD14034.1,AAI17452.1,AAZ38718.1,ABL,ABL1,ABL1-201,ABL1-202,ABL1-203,ABL1_HUMAN,AL161733,AL359092,Abelson murine leukemia viral oncogene homolog 1,Abelson tyrosine-protein kinase 1,BC117451,BCR-ABL,CAA34438.1,CAB002686,CCDS35165,CCDS35165.1,CCDS35166,CCDS35166.1,CH471090,CHDSKM,CHEMBL1862,DQ145721,EAW87948.1,EAW87949.1,EC 2.7.10.2,ENSG00000097007,ENSP00000266100,ENSP00000298467,ENSP00000323315,ENSP00000361423,ENSP00000376971,ENSP00000400412,ENSP00000406308,ENSP00000407756,ENST00000266100,ENST00000298467,ENST00000318560,ENST00000318560.5,ENST00000372348,ENST00000372348.6,ENST00000393293,ENST00000393293.4,ENST00000426772,ENST00000438426,ENST00000444970,HGNC:76,HPA027251,HPA027280,HPA028409,JTK7,M14752,NM_005157,NM_005157.5,NM_005157.6,NM_007313,NM_007313.2,NP_005148,NP_005148.2,NP_009297,NP_009297.2,NX_P00519,OMIM:189980,OTTHUMG00000020813,P00519,Proto-oncogene c-Abl,Q13869,Q13870,Q16133,Q17R61,Q45F09,R-HSA-109582,R-HSA-1266738,R-HSA-162582,R-HSA-1640170,R-HSA-168249,R-HSA-168256,R-HSA-194315,R-HSA-195258,R-HSA-2029480,R-HSA-2029482,R-HSA-212436,R-HSA-376176,R-HSA-422475,R-HSA-428890,R-HSA-453279,R-HSA-525793,R-HSA-5663213,R-HSA-5685938,R-HSA-5693532,R-HSA-5693538,R-HSA-5693565,R-HSA-5693567,R-HSA-5693606,R-HSA-69231,R-HSA-69236,R-HSA-69278,R-HSA-73857,R-HSA-73894,R-HSA-74160,R-HSA-8878166,R-HSA-8878171,R-HSA-8939236,R-HSA-8940973,R-HSA-8941326,R-HSA-983231,R4GRW0,S69223,Tyrosine-protein kinase ABL1,U07561,U07563,UPI000013D6D4,UPI000013E4DE,UPI0002B83233,X16416,bcr/abl,c-ABL,c-ABL1,c-abl oncogene 1, non-receptor tyrosine kinase,c-abl oncogene 1, receptor tyrosine kinase,hsa:25,p150,uc004bzv.4,v-abl	22
ACAA1	9606.ENSP00000333664	3-ketoacyl-CoA thiolase, peroxisomal; acetyl-CoA acyltransferase 1; Belongs to the thiolase-like superfamily. Thiolase family.	httpDDvec.cgi?smart=424:Pfam_Thiolase_N(38|291)+Pfam_Thiolase_C(298|421)+	2.3.1.16,2IIK,3-ketoacyl-CoA thiolase, peroxisomal,30,A0A024R2M6,A0A140VJX0,AAH00635.1,AAH11977.1,AAH14474.1,ACAA,ACAA1,ACAA1-201,ACAA1-202,ACAA1-203,ACAA1-204,ACAA1-205,ACAA1-206,ACAA1-207,ACAA1-208,ACAA1-209,ACAA1-210,ACAA1-211,ACAA1-212,ACAA1-213,ACAA1-214,ACAA1-215,ACAA1-216,ACAA1-217,ACAA1-218,ACAA1-219,ACAA1-220,ADO22413.1,AEE61107.1,AK301056,AK316551,AP006309,Acetyl-CoA acyltransferase,Acetyl-CoA acyltransferase 1,B4DVF4,BAG62666.1,BAG65629.1,BC000635,BC011977,BC014474,Beta-ketothiolase,C9JDE9,CAA31412.1,CAA32918.1,CAA46270.1,CAA46271.1,CCDS2673,CCDS2673.1,CCDS46794,CCDS46794.1,CH471055,EAW64513.1,EAW64516.1,EAW64518.1,EC 2.3.1.16,ENSG00000060971,ENSP00000078899,ENSP00000241173,ENSP00000301810,ENSP00000319039,ENSP00000330578,ENSP00000333664,ENSP00000350838,ENSP00000389226,ENSP00000391078,ENSP00000391918,ENSP00000395183,ENSP00000396485,ENSP00000398172,ENSP00000402552,ENSP00000403124,ENSP00000405785,ENSP00000414021,ENSP00000445710,ENSP00000486456,ENSP00000486920,ENST00000078899,ENST00000241173,ENST00000301810,ENST00000301810.11,ENST00000326204,ENST00000331538,ENST00000333167,ENST00000333167.12,ENST00000358122,ENST00000411549,ENST00000411549.5,ENST00000418880,ENST00000418880.1,ENST00000421218,ENST00000421218.1,ENST00000423611,ENST00000423611.5,ENST00000440176,ENST00000440176.5,ENST00000444607,ENST00000447223,ENST00000447223.5,ENST00000447685,ENST00000450296,ENST00000450296.5,ENST00000451419,ENST00000451419.1,ENST00000452171,ENST00000452171.5,ENST00000460424,ENST00000460424.5,ENST00000465181,ENST00000465181.1,ENST00000469559,ENST00000469559.5,ENST00000469600,ENST00000469600.1,ENST00000480865,ENST00000480865.5,ENST00000484284,ENST00000484284.5,ENST00000489559,ENST00000489559.1,ENST00000544624,ENST00000625927,ENST00000625927.2,ENST00000627515,ENST00000627515.2,F2Z2Q6,F2Z3P7,G5E935,GQ900896,H0Y4D4,H7C131,HGNC:82,HM005510,HPA006764,HPA007244,NM_001130410,NM_001130410.1,NM_001607,NM_001607.3,NM_001607.4,NP_001123882,NP_001123882.1,NP_001598,NP_001598.1,NR_024024,NR_024024.1,NX_P09110,OMIM:604054,OTTHUMG00000131087,P09110,PTHIO,Peroxisomal 3-oxoacyl-CoA thiolase,Q96CA6,R-HSA-1430728,R-HSA-168249,R-HSA-168256,R-HSA-2046104,R-HSA-2046106,R-HSA-390247,R-HSA-390918,R-HSA-556833,R-HSA-6798695,R-HSA-8978868,R-HSA-9033241,R-HSA-9033500,R-HSA-9609507,THIK_HUMAN,THIO,UPI0000136E35,UPI000013CAC4,UPI0000183497,UPI0000D4DF87,UPI0000E5A57E,UPI000198CA2C,UPI000198CA2D,UPI000198CA2F,URS00008B6AD1,URS00008C3B56,URS0000D6DE90,X12966,X14813,X65140,X65148,XM_006713122,XM_006713122.1,XM_006713123,XM_006713123.2,XM_011533650,XM_011533650.2,XP_006713185,XP_006713185.1,XP_006713186,XP_006713186.1,XP_011531952,XP_011531952.1,acetyl-CoA acyltransferase 1,acetyl-Coenzyme A acyltransferase 1,hsa:30,peroxisomal 3-oxoacyl-Coenzyme A thiolase,uc003cht.4	9
ACAN	9606.ENSP00000387356	Aggrecan core protein 2; This proteoglycan is a major component of extracellular matrix of cartilagenous tissues. A major function of this protein is to resist compression in cartilage. It binds avidly to hyaluronic acid via an N-terminal globular region.	httpDDvec.cgi?smart=2530:SIGNAL(1|16)+IG(36|149)+LINK(151|248)+LINK(252|350)+LINK(476|573)+LINK(577|675)+EGF(2282|2314)+CLECT(2320|2441)+CCP(2447|2503)+	176,4MD4,A0A087X1T7,AAA35726.1,AAA62824.1,AAC60643.2,AAH36445.1,AAI50625.1,AC103982,ACAN,ACAN-201,ACAN-202,ACAN-203,ACAN-204,ACAN-205,ACAN-206,ACAN-207,ACAN-208,ACAN-209,AGC1,AGCAN,Aggrecan,Aggrecan 1,Aggrecan core protein,Aggrecan core protein 2,B9EK55,BC036445,BC150624,CAA35463.1,CAB016377,CCDS53970,CCDS53970.1,CCDS53971,CCDS53971.1,CSPCP,CSPG1,CSPGCP,Cartilage-specific proteoglycan core protein,Chondroitin sulfate proteoglycan 1,Chondroitin sulfate proteoglycan core protein 1,E7ENV9,E7EX88,ENSG00000157766,ENSP00000268134,ENSP00000319293,ENSP00000319324,ENSP00000341615,ENSP00000342398,ENSP00000387356,ENSP00000452682,ENSP00000453003,ENSP00000453342,ENSP00000453499,ENSP00000453581,ENSP00000484456,ENST00000268134,ENST00000319058,ENST00000319078,ENST00000338824,ENST00000352105,ENST00000352105.11,ENST00000439576,ENST00000439576.6,ENST00000558207,ENST00000558207.5,ENST00000558604,ENST00000558604.1,ENST00000558704,ENST00000558704.1,ENST00000559004,ENST00000559004.5,ENST00000560601,ENST00000560601.2,ENST00000561243,ENST00000617301,ENST00000617301.4,H0YK70,H0YM81,H0YMF1,HGNC:319,HPA038241,HPA038242,J05062,M55172,MSK16,NM_001135,NM_001135.3,NM_001369268,NM_001369268.1,NM_013227,NM_013227.3,NP_001126,NP_001126.3,NP_001356197,NP_001356197.1,NP_037359,NP_037359.3,NX_P16112,OMIM:155760,OTTHUMG00000171989,P16112,PGCA_HUMAN,Q13650,Q6PID9,Q9UCD3,Q9UCP4,Q9UCP5,Q9UDE0,R-HSA-1430728,R-HSA-1474228,R-HSA-1474244,R-HSA-1630316,R-HSA-1638074,R-HSA-1643685,R-HSA-2022854,R-HSA-2022857,R-HSA-3000178,R-HSA-3560782,R-HSA-3656225,R-HSA-3656243,R-HSA-3656244,R-HSA-3781865,R-HSA-71387,S74659,SEDK,SSOAOD,UPI000011C145,UPI000041D639,UPI0001B23381,UPI0001B23382,UPI00022F8716,UPI0003EAFE79,UPI0004E4CB47,URS0000E9CD62,URS0000EA10B3,X17406,X80278,XM_011521313,XM_011521313.1,XM_011521314,XM_011521314.1,XP_011519615,XP_011519615.1,XP_011519616,XP_011519616.1,aggrecan,aggrecan 1,aggrecan proteoglycan,chondroitin sulfate proteoglycan 1,hsa:176,uc010upo.1	26
ACE	9606.ENSP00000290866	Angiotensin-converting enzyme, soluble form; Converts angiotensin I to angiotensin II by release of the terminal His-Leu, this results in an increase of the vasoconstrictor activity of angiotensin. Also able to inactivate bradykinin, a potent vasodilator. Has also a glycosidase activity which releases GPI- anchored proteins from the membrane by cleaving the mannose linkage in the GPI moiety; Belongs to the peptidase M2 family.	httpDDvec.cgi?smart=1306:SIGNAL(1|29)+Pfam_Peptidase_M2(40|623)+Pfam_Peptidase_M2(643|1221)+TRANS(1257|1276)+	1636,1O86,1O8A,1UZE,1UZF,2C6F,2C6N,2IUL,2IUX,2OC2,2XY9,2XYD,2YDM,3.2.1.-,3.4.15.1,3BKK,3BKL,3L3N,3NXQ,4APH,4APJ,4BXK,4BZR,4BZS,4C2N,4C2O,4C2P,4C2Q,4C2R,4CA5,4CA6,4UFA,4UFB,5AM8,5AM9,5AMA,5AMB,5AMC,6EN5,6EN6,6F9R,6F9T,6F9U,6F9V,6H5W,6H5X,6QS1,A0A0A0MSN4,AAA51684.1,AAA60611.1,AAD28560.1,AAR03504.1,AB208971,ABY87529.1,AC113554,ACE,ACE-201,ACE-202,ACE-203,ACE-204,ACE-205,ACE-206,ACE-207,ACE-208,ACE-209,ACE-210,ACE-211,ACE-212,ACE-213,ACE-214,ACE-215,ACE-216,ACE-217,ACE-218,ACE-219,ACE-220,ACE-221,ACE-222,ACE1,ACE_HUMAN,AF118569,AK301988,AY436326,Angiotensin I converting enzyme,Angiotensin-converting enzyme,Angiotensin-converting enzyme, soluble form,B0LPF0,B4DXI3,BAD92208.1,BAG63395.1,CAA34362.1,CAB002426,CAB002921,CCDS11637,CCDS11637.1,CCDS45755,CCDS45755.1,CCDS54155,CCDS54155.1,CD143,CHEMBL1808,DCP,DCP1,Dipeptidyl carboxypeptidase I,E7EU16,EC 3.4.15.1,ENSG00000159640,ENSP00000290863,ENSP00000290866,ENSP00000322948,ENSP00000387760,ENSP00000392247,ENSP00000397593,ENSP00000439591,ENSP00000462002,ENSP00000462110,ENSP00000462280,ENSP00000462599,ENSP00000462909,ENSP00000462995,ENSP00000463302,ENSP00000463673,ENSP00000464428,ENSP00000464539,ENSP00000464629,ENST00000290863,ENST00000290863.10,ENST00000290866,ENST00000290866.9,ENST00000316460,ENST00000413513,ENST00000413513.7,ENST00000421982,ENST00000428043,ENST00000428043.5,ENST00000490216,ENST00000538928,ENST00000577418,ENST00000577418.5,ENST00000578679,ENST00000578679.1,ENST00000578839,ENST00000578839.5,ENST00000579204,ENST00000579204.1,ENST00000579314,ENST00000579314.5,ENST00000579409,ENST00000579409.1,ENST00000579462,ENST00000579462.1,ENST00000579726,ENST00000579726.5,ENST00000580318,ENST00000580318.1,ENST00000582005,ENST00000582005.5,ENST00000582244,ENST00000582244.1,ENST00000582627,ENST00000582627.1,ENST00000582678,ENST00000582678.5,ENST00000582761,ENST00000582761.1,ENST00000583336,ENST00000583336.5,ENST00000583645,ENST00000583645.1,ENST00000584529,ENST00000584529.5,ENST00000584865,ENST00000584865.5,EU332840,HGNC:2707,HPA029298,HPA069790,J04144,J3KRH5,J3KS28,J3KSQ5,J3KTB8,J3KTH9,J3QLR4,J3QRX8,J3QSC7,Kininase II,M02.001,M26657,NM_000789,NM_000789.3,NM_000789.4,NM_001178057,NM_001178057.1,NM_001178057.2,NM_152830,NM_152830.2,NM_152830.3,NP_000780,NP_000780.1,NP_001171528,NP_001171528.1,NP_690043,NP_690043.1,NX_P12821,OMIM:106180,OTTHUMG00000154927,P12821,P22966,Peptidyl-dipeptidase A,Q53YX9,Q59GY8,Q7M4L4,R-HSA-2022377,R-HSA-2980736,R-HSA-392499,UPI000002B8AD,UPI000002DB19,UPI00017A8162,UPI000268B338,UPI000268B339,UPI000268B33B,UPI000268B33C,UPI000268B33E,UPI000268B33F,UPI000268B340,UPI000268B341,UPI0004E4C97F,X16295,XM02-001,XM_006721737,XM_006721737.3,XP_006721800,XP_006721800.2,angiotensin I converting enzyme,hsa:1636,peptidyl-dipeptidase A,uc002jau.3,uc002jau.4	16
ACE2	9606.ENSP00000389326	Processed angiotensin-converting enzyme 2; Carboxypeptidase which converts angiotensin I to angiotensin 1-9, a peptide of unknown function, and angiotensin II to angiotensin 1-7, a vasodilator. Also able to hydrolyze apelin-13 and dynorphin-13 with high efficiency. By cleavage of angiotensin II, may be an important regulator of heart function. By cleavage of angiotensin II, may also have a protective role in acute lung injury (By similarity). Plays an important role in amino acid transport by acting as binding partner of amino acid transporter SL6A19 in intestine, regulating traffickin [...]	httpDDvec.cgi?smart=805:SIGNAL(1|17)+Pfam_Peptidase_M2(19|606)+Pfam_Collectrin(617|770)+	1R42,1R4L,1XJP,2AJF,3.4.17.23,3D0G,3D0H,3D0I,3KBH,3SCI,3SCJ,3SCK,3SCL,59272,6ACG,6ACJ,6ACK,6CS2,AAF78220.1,AAF99721.1,AAH39902.1,AAH48094.2,AAO25651.1,AAQ89076.1,AAT45083.1,AB046569,AB193259,AB193260,ACE-related carboxypeptidase,ACE2,ACE2-201,ACE2-202,ACE2-203,ACE2-204,ACE2-205,ACE2_HUMAN,ACEH,ACT66268.1,AF241254,AF291820,AL110224,AY217547,AY358714,AY623811,Angiotensin I converting enzyme 2,Angiotensin-converting enzyme 2,Angiotensin-converting enzyme homolog,BAB40370.1,BAD99266.1,BAD99267.1,BC039902,BC048094,C7ECU1,CAB026174,CAB53682.1,CCDS14169,CCDS14169.1,CH471074,CHEMBL3736,E39033,EAW98892.1,EC 3.4.17.23,ENSG00000130234,ENSP00000252519,ENSP00000323819,ENSP00000369713,ENSP00000389326,ENST00000252519,ENST00000252519.7,ENST00000313761,ENST00000380355,ENST00000427411,ENST00000427411.1,ENST00000471548,ENST00000471548.5,ENST00000473851,ENST00000473851.1,ENST00000484756,ENST00000484756.1,GQ262784,HGNC:13557,HPA000288,M02.006,Metalloprotease MPROT15,NM_001371415,NM_001371415.1,NM_021804,NM_021804.2,NM_021804.3,NP_001358344,NP_001358344.1,NP_068576,NP_068576.1,NX_Q9BYF1,OMIM:300335,OTTHUMG00000021177,Processed angiotensin-converting enzyme 2,Q6UWP0,Q86WT0,Q9BYF1,Q9NRA7,Q9UFZ6,R-HSA-2022377,R-HSA-2980736,R-HSA-392499,UNQ868/PRO1885,UPI000000D907,URS00008B7746,XM_011545549,XM_011545549.2,XM_011545551,XM_011545551.3,XM_011545552,XM_011545552.2,XP_011543851,XP_011543851.1,XP_011543853,XP_011543853.1,XP_011543854,XP_011543854.1,angiotensin I converting enzyme 2,hsa:59272,peptidyl-dipeptidase A,uc004cxa.2,uc004cxb.2	26
ACOT13	9606.ENSP00000230048	Acyl-coenzyme A thioesterase 13, N-terminally processed; Acyl-CoA thioesterases are a group of enzymes that catalyze the hydrolysis of acyl-CoAs to the free fatty acid and coenzyme A (CoASH), providing the potential to regulate intracellular levels of acyl-CoAs, free fatty acids and CoASH. Has acyl-CoA thioesterase activity towards medium (C12) and long-chain (C18) fatty acyl-CoA substrates. Can also hydrolyze 3-hydroxyphenylacetyl-CoA and 3,4- dihydroxyphenylacetyl-CoA (in vitro). May play a role in controlling adaptive thermogenesis (By similarity).	httpDDvec.cgi?smart=140:Pfam_4HBT(52|129)+	2F0X,2H4U,3.1.2.-,3F5O,55856,AAF67006.1,AAF67651.1,AAH00894.1,AAK07529.1,ACO13_HUMAN,ACOT13,ACOT13-201,ACOT13-202,ACOT13-203,AF155649,AF220186,AF274952,AK000508,AK309738,AL031775,Acyl-CoA thioesterase 13,Acyl-coenzyme A thioesterase 13,BAA91215.1,BC000894,CCDS4558,CCDS4558.1,CCDS54972,CCDS54972.1,EC 3.1.2.-,ENSG00000112304,ENSP00000230048,ENSP00000367426,ENSP00000445552,ENST00000230048,ENST00000230048.4,ENST00000378184,ENST00000476436,ENST00000476436.1,ENST00000537591,ENST00000537591.5,F5H2L4,HGNC:20999,HPA019881,HT012,NM_001160094,NM_001160094.1,NM_018473,NM_018473.3,NM_018473.4,NP_001153566,NP_001153566.1,NP_060943,NP_060943.1,NX_Q9NPJ3,O95549,OMIM:615652,OTTHUMG00000014359,PNAS-27,Q9NPJ3,R-HSA-1430728,R-HSA-556833,R-HSA-77289,R-HSA-8978868,THEM2,Thioesterase superfamily member 2,UPI0000131D18,UPI000020D624,acyl-CoA thioesterase 13,hsa:55856,thioesterase superfamily member 2,uc003nek.4	1
ACOX1	9606.ENSP00000293217	Peroxisomal acyl-CoA oxidase 1, A chain; Catalyzes the desaturation of acyl-CoAs to 2-trans-enoyl-CoAs. Isoform 1 shows highest activity against medium-chain fatty acyl-CoAs and activity decreases with increasing chain length. Isoform 2 is active against a much broader range of substrates and shows activity towards very long-chain acyl-CoAs. Isoform 2 is twice as active as isoform 1 against 16-hydroxy-palmitoyl-CoA and is 25% more active against 1,16-hexadecanodioyl-CoA.	httpDDvec.cgi?smart=660:Pfam_Acyl-CoA_ox_N(15|133)+Pfam_Acyl-CoA_dh_M(135|245)+Pfam_ACOX(479|657)+	1.3.3.6,51,A8K6X8,A8KAA0,AAA18595.1,AAA19113.1,AAA19114.1,AAB30019.2,AAH08767.1,AAH10425.1,AC040980,AC087289,ACOX,ACOX1,ACOX1-201,ACOX1-202,ACOX1-203,ACOX1-204,ACOX1-205,ACOX1-206,ACOX1-207,ACOX1-208,ACOX1-209,ACOX1-210,ACOX1-211,ACOX1-212,ACOX1-213,ACOX1_HUMAN,AK291793,AK292965,AK296409,AOX,Acyl-CoA oxidase,Acyl-CoA oxidase 1,B4DK61,BAF84482.1,BAF85654.1,BAG59073.1,BC008767,BC010425,BX537380,CAA50574.1,CAB021094,CAD97622.1,CCDS11734,CCDS11734.1,CCDS11735,CCDS11735.1,CH471099,CHEMBL4105748,EAW89351.1,EC 1.3.3.6,ENSG00000161533,ENSP00000293217,ENSP00000301608,ENSP00000438771,ENSP00000441257,ENSP00000446392,ENSP00000458325,ENSP00000459936,ENSP00000461486,ENSP00000466210,ENSP00000466921,ENSP00000468435,ENSP00000468651,ENST00000293217,ENST00000293217.9,ENST00000301608,ENST00000301608.8,ENST00000537812,ENST00000538781,ENST00000539791,ENST00000572047,ENST00000572047.5,ENST00000573078,ENST00000573078.5,ENST00000576743,ENST00000576743.1,ENST00000587927,ENST00000587927.5,ENST00000588176,ENST00000588176.5,ENST00000588968,ENST00000588968.5,ENST00000589301,ENST00000589301.1,ENST00000589744,ENST00000589744.1,ENST00000591857,ENST00000591857.5,ENST00000591963,ENST00000591963.1,ENST00000592329,ENST00000592329.1,F5GYQ8,HGNC:119,HPA021192,HPA021195,HPA028759,I3L0T4,I3L2U4,I3L4S5,K7ELT1,K7ENF1,K7ESC7,NM_001185039,NM_001185039.1,NM_001185039.2,NM_004035,NM_004035.6,NM_004035.7,NM_007292,NM_007292.5,NM_007292.6,NP_001171968,NP_001171968.1,NP_004026,NP_004026.2,NP_009223,NP_009223.2,NX_Q15067,OMIM:609751,OTTHUMG00000180027,PALMCOX,Palmitoyl-CoA oxidase,Peroxisomal acyl-CoA oxidase 1, A chain,Peroxisomal acyl-CoA oxidase 1, B chain,Peroxisomal acyl-CoA oxidase 1, C chain,Peroxisomal acyl-coenzyme A oxidase 1,Q12863,Q15067,Q15068,Q15101,Q16131,Q7Z3W5,Q9UD31,R-HSA-1430728,R-HSA-1989781,R-HSA-2046104,R-HSA-2046106,R-HSA-390247,R-HSA-390918,R-HSA-400206,R-HSA-556833,R-HSA-8978868,R-HSA-9033241,R-HSA-9033500,R-HSA-9609507,S69189,SCOX,Straight-chain acyl-CoA oxidase,U03254,U03255,U03256,U03257,U03258,U03259,U03260,U03261,U03263,U03264,U03265,U03266,U03267,U03268,U07866,UPI000013E0F5,UPI000013E731,UPI0001D62455,UPI00025A2DBB,UPI00025A2DBC,UPI00028410D8,UPI00028410D9,UPI0003F483FF,URS00008B6C41,URS0000D6D5F7,URS0000D6D9D2,X71440,XM_011524868,XM_011524868.3,XM_011524869,XM_011524869.3,XP_011523170,XP_011523170.1,XP_011523171,XP_011523171.1,acyl-CoA oxidase 1,acyl-CoA oxidase 1, palmitoyl,acyl-Coenzyme A oxidase 1, palmitoyl,hsa:51,palmitoyl-CoA oxidase,uc002jqe.5	11
ACP1	9606.ENSP00000272067	Low molecular weight phosphotyrosine protein phosphatase; Acts on tyrosine phosphorylated proteins, low-MW aryl phosphates and natural and synthetic acyl phosphates. Isoform 3 does not possess phosphatase activity.	httpDDvec.cgi?smart=158:LMWPc(7|156)+	1XWW,3.1.3.2,3.1.3.48,3N8I,4Z99,4Z9A,4Z9B,52,5JNR,5JNS,5JNT,5KQG,5KQL,5KQM,5KQP,5PNT,A0A140VK37,A8K1L9,AAB27085.1,AAB27086.1,AAB59354.1,AAB59355.1,AAB59628.1,AAC52067.1,AAH07422.1,AAI06012.1,AAP35800.1,AAY14958.1,AC079779,ACP1,ACP1-201,ACP1-202,ACP1-203,ACP1-204,ACP1-205,ACP1-206,ACP1-207,ACP1-208,ACP1-209,ACP1-210,ACP1-211,ACP1-212,ACP1-213,AEE61174.1,AK289934,AK291861,Acid phosphatase 1,Adipocyte acid phosphatase,B5MCC7,BAF82623.1,BAF84550.1,BC007422,BC106011,BP363227,BT007136,CCDS1639,CCDS1639.1,CCDS1640,CCDS1640.1,CCDS46217,CCDS46217.1,CH471053,CHEMBL4903,D3YTI2,EAX01112.1,EAX01114.1,EAX01116.1,EC 3.1.3.2,ENSG00000143727,ENSP00000272065,ENSP00000272066,ENSP00000272067,ENSP00000371762,ENSP00000371777,ENSP00000384184,ENSP00000384307,ENSP00000385404,ENSP00000389681,ENSP00000408373,ENSP00000408596,ENSP00000410331,ENSP00000411121,ENST00000272065,ENST00000272065.9,ENST00000272066,ENST00000272067,ENST00000272067.10,ENST00000382325,ENST00000382340,ENST00000405233,ENST00000405233.5,ENST00000405364,ENST00000405364.2,ENST00000407983,ENST00000407983.7,ENST00000413140,ENST00000413140.5,ENST00000439645,ENST00000439645.6,ENST00000442386,ENST00000442386.5,ENST00000449425,ENST00000453390,ENST00000453390.5,ENST00000463831,ENST00000463831.1,ENST00000480874,ENST00000480874.5,ENST00000484125,ENST00000484125.1,ENST00000484464,ENST00000484464.5,F2Z2Q9,F2Z2R9,G5E9R5,HAAP,HGNC:122,HM005577,HPA016754,L06508,LMW-PTP,LMW-PTPase,LMWPTP,Low molecular weight cytosolic acid phosphatase,M83653,M83654,M87545,M87546,NM_001040649,NM_001040649.2,NM_004300,NM_004300.3,NM_004300.4,NM_007099,NM_007099.3,NP_001035739,NP_001035739.1,NP_004291,NP_004291.1,NP_009030,NP_009030.1,NR_024080,NR_024080.1,NX_P24666,OMIM:171500,OTTHUMG00000086933,P24666,P24667,PPAC_HUMAN,Q16035,Q16036,Q16725,Q3KQX8,Q53RU0,Red cell acid phosphatase 1,S62884,S62885,U25847,U25848,U25849,UPI0000000C82,UPI00000713C1,UPI000013D926,UPI000041137E,UPI0000D79C32,UPI0000E0713B,UPI0000EE241E,URS00008B9214,acid phosphatase 1,acid phosphatase 1, soluble,acid phosphatase of erythrocyte,red cell acid phosphatase,uc002qwd.3,uc002qwg.4	3
ACP5	9606.ENSP00000218758	Tartrate-resistant acid phosphatase type 5; Involved in osteopontin/bone sialoprotein dephosphorylation. Its expression seems to increase in certain pathological states such as Gaucher and Hodgkin diseases, the hairy cell, the B-cell, and the T- cell leukemias; Belongs to the metallophosphoesterase superfamily. Purple acid phosphatase family.	httpDDvec.cgi?smart=325:SIGNAL(1|21)+Pfam_Metallophos(26|244)+	1WAR,2BQ8,3.1.3.2,54,A0A024R7F8,A0A3B3IS75,A8K3V2,AAA76849.1,AAH25414.1,AAI11015.1,AC020947,ACP5,ACP5-201,ACP5-202,ACP5-203,ACP5-204,ACP5-205,ACP5-206,ACP5-207,ACP5-208,ACP5-209,ACP5-210,ACP5-211,ACP5-212,ACP5-213,AK290717,Acid phosphatase 5, tartrate resistant,BAF83406.1,BC025414,BC111014,CAA32771.1,CAB002584,CAG33359.1,CCDS12265,CCDS12265.1,CH471106,CR457078,EAW84232.1,EAW84233.1,EAW84234.1,EC 3.1.3.2,ENSG00000102575,ENSP00000218758,ENSP00000392374,ENSP00000404885,ENSP00000413456,ENSP00000464831,ENSP00000465127,ENSP00000465498,ENSP00000468509,ENSP00000468685,ENSP00000468767,ENSP00000496973,ENSP00000497140,ENST00000218758,ENST00000218758.9,ENST00000412435,ENST00000412435.6,ENST00000433365,ENST00000438664,ENST00000588079,ENST00000588079.1,ENST00000588524,ENST00000588524.5,ENST00000588625,ENST00000588625.1,ENST00000589792,ENST00000589792.5,ENST00000590420,ENST00000590420.1,ENST00000590832,ENST00000590832.1,ENST00000591319,ENST00000591319.1,ENST00000592659,ENST00000592659.1,ENST00000592828,ENST00000648477,ENST00000648477.1,ENST00000649386,ENST00000649386.1,HGNC:124,HPA057655,HPA059463,HPAP,J04430,K7EIP0,K7EJD9,K7ES19,K7ESF2,LRG_1218,LRG_1218t1,NM_001111034,NM_001111034.2,NM_001111034.3,NM_001111035,NM_001111035.2,NM_001111035.3,NM_001111036,NM_001111036.2,NM_001111036.3,NM_001322023,NM_001322023.1,NM_001322023.2,NM_001611,NM_001611.4,NM_001611.5,NP_001104504,NP_001104504.1,NP_001104505,NP_001104505.1,NP_001104506,NP_001104506.1,NP_001308952,NP_001308952.1,NP_001602,NP_001602.1,NX_P13686,OMIM:171640,OTTHUMG00000182036,P13686,PPA5_HUMAN,Q2TAB1,Q6IAS6,Q9UCJ5,Q9UCJ6,Q9UCJ7,R-HSA-1430728,R-HSA-196843,R-HSA-196849,R-HSA-196854,TR-AP,TRACP5a,TRACP5b,TRAP,Tartrate-resistant acid ATPase,Tartrate-resistant acid phosphatase type 5,TrATPase,Type 5 acid phosphatase,UPI0000001288,UPI0002840965,UPI0002840966,UPI0002840967,UPI0002840968,UPI0003F48245,UPI000E6E7F28,URS0000E98628,URS0000EADEB0,URS0000EBE1B0,X14618,X67123,XM_005259938,XM_005259938.1,XM_011528069,XM_011528069.2,XP_005259995,XP_005259995.1,XP_011526371,XP_011526371.1,acid phosphatase 5, tartrate resistant,hsa:54,human purple acid phosphatase,tartrate-resistant acid phosphatase,uc002msg.5,uc002msi.5	9
ACP6	9606.ENSP00000463574	Lysophosphatidic acid phosphatase type 6; Hydrolyzes lysophosphatidic acid (LPA) containing a medium length fatty acid chain to the corresponding monoacylglycerol. Has highest activity with lysophosphatidic acid containing myristate (C14:0), monounsaturated oleate (C18:1) or palmitate (C16:0), and lower activity with C18:0 and C6:0 lysophosphatidic acid. Belongs to the histidine acid phosphatase family.	httpDDvec.cgi?smart=428:Pfam_His_Phos_2(49|379)+	3.1.3.2,4JOB,4JOC,4JOD,51205,A0A087WW36,A0A087WWB7,A0A087WYU6,A0A0A0MS36,AAH09965.1,AAH34686.1,AAQ88916.1,AB030039,AB031478,AB209248,AC241644,AC242628,ACP6,ACP6-201,ACP6-202,ACP6-203,ACP6-204,ACP6-205,ACP6-206,ACP6-207,ACP6-208,ACP6-209,ACP6-210,ACPL1,AHW56399.1,AHW56694.1,AK000657,AL359207,AY358552,Acid phosphatase 6, lysophosphatidic,Acid phosphatase-like protein 1,BAA89311.1,BAA91310.1,BAA94309.2,BAD92485.1,BC009965,BC034686,CAG33382.1,CAI15199.1,CCDS928,CCDS928.1,CH471223,CR457101,EAW50931.1,EC 3.1.3.2,ENSG00000162836,ENSP00000294912,ENSP00000376714,ENSP00000463574,ENSP00000477476,ENSP00000479906,ENSP00000480100,ENSP00000481777,ENSP00000482100,ENST00000294912,ENST00000392988,ENST00000392988.6,ENST00000460583,ENST00000460583.1,ENST00000487562,ENST00000487562.5,ENST00000493129,ENST00000493129.2,ENST00000583509,ENST00000583509.6,ENST00000609196,ENST00000609196.5,ENST00000611629,ENST00000611629.4,ENST00000613673,ENST00000613673.4,ENST00000614551,ENST00000614551.1,ENST00000620634,ENST00000620634.4,HGNC:29609,HPA028560,KJ534759,KJ535055,LPAP,Lysophosphatidic acid phosphatase type 6,NM_001323625,NM_001323625.2,NM_016361,NM_016361.4,NM_016361.5,NP_001310554,NP_001310554.1,NP_057445,NP_057445.4,NR_136633,NR_136633.2,NR_136634,NR_136634.2,NR_136635,NR_136635.2,NR_136636,NR_136636.2,NX_Q9NPH0,OMIM:611471,OTTHUMG00000014019,PACPL1,PPA6_HUMAN,Q59G61,Q5T490,Q6IAQ3,Q7LG81,Q9NPH0,Q9UIG6,R-HSA-1430728,R-HSA-1483166,R-HSA-1483206,R-HSA-1483257,R-HSA-556833,UNQ205/PRO231,UPI000003F07E,UPI000052A469,UPI00018919EF,UPI00024D12F4,UPI000462094E,UPI00046209DC,UPI0004620E84,V9GZ71,X5D289,X5D319,XM_011509601,XM_011509601.3,XM_017001422,XM_017001422.2,XM_024447500,XM_024447500.1,XP_011507903,XP_011507903.1,XP_016856911,XP_016856911.1,XP_024303268,XP_024303268.1,acid phosphatase 6, lysophosphatidic,hsa:51205,lysophosphatidic acid phosphatase,uc001epr.3	0
ACRBP	9606.ENSP00000229243	Acrosin-binding protein; May be involved in packaging and condensation of the acrosin zymogen in the acrosomal matrix via its association with proacrosin.	httpDDvec.cgi?smart=543:Pfam_PBP_sp32(1|240)+KAZAL(469|509)+	84519,A0A140VJD6,AAH33010.1,AB051833,AC135892,ACRBP,ACRBP-201,ACRBP-202,ACRBP-203,ACRBP-204,ACRBP-205,ACRBP-206,ACRBP-207,ACRBP-208,ACRBP-209,ACRBP_HUMAN,AEE60923.1,Acrosin binding protein,Acrosin-binding protein,BAB39388.1,BC033010,CCDS8554,CCDS8554.1,CH471116,CT23,Cancer/testis antigen 23,Cancer/testis antigen OY-TES-1,E7EP66,EAW88774.1,ENSG00000111644,ENSP00000229243,ENSP00000402725,ENSP00000438656,ENSP00000443153,ENSP00000445262,ENST00000229243,ENST00000229243.6,ENST00000414226,ENST00000414226.6,ENST00000535884,ENST00000535884.5,ENST00000536350,ENST00000536350.5,ENST00000538524,ENST00000538524.1,ENST00000540513,ENST00000540513.1,ENST00000542357,ENST00000542357.1,ENST00000544352,ENST00000544352.1,ENST00000546114,ENST00000546114.1,F5H2C2,F5H3P4,F5H5S8,HGNC:17195,HM005323,HPA039081,HPA039082,NM_032489,NM_032489.2,NM_032489.3,NP_115878,NP_115878.2,NX_Q8NEB7,OMIM:608352,OTTHUMG00000168715,OY-TES-1,Proacrosin-binding protein sp32,Q8NEB7,Q9BY87,SP32,UPI000006CCAA,UPI0001AE6A44,UPI000204A9D1,UPI000204A9D2,UPI0003F47C82,URS00008C23A1,URS0000D6D512,URS0000EB2DF5,acrosin binding protein,cancer/testis antigen 23,hsa:84519,proacrosin binding protein sp32,uc001qpu.2	0
ACRV1	9606.ENSP00000432816	Acrosomal vesicle protein 1.	httpDDvec.cgi?smart=265:SIGNAL(1|18)+	56,AAA36625.1,AAA36626.1,AAB28238.2,AAH14588.1,ACRV1,ACRV1-201,ACRV1-202,ACRV1-203,ACRV1-204,AK223335,ASPX_HUMAN,Acrosomal protein SP-10,Acrosomal vesicle protein 1,BAD97055.1,BC014588,CCDS44759,CCDS44759.1,CCDS44761,CCDS44761.1,CCDS8460,CCDS8460.1,CCDS8461,CCDS8461.1,D11S4365,ENSG00000134940,ENSP00000257382,ENSP00000257383,ENSP00000257384,ENSP00000257385,ENSP00000257386,ENSP00000317684,ENSP00000317787,ENSP00000317824,ENSP00000317845,ENSP00000317863,ENSP00000317937,ENSP00000318001,ENSP00000364038,ENSP00000395453,ENSP00000397448,ENSP00000407846,ENSP00000411583,ENSP00000412653,ENSP00000432816,ENSP00000433720,ENSP00000436819,ENST00000257382,ENST00000257383,ENST00000257384,ENST00000257385,ENST00000257386,ENST00000315608,ENST00000315608.7,ENST00000315623,ENST00000315628,ENST00000315638,ENST00000315645,ENST00000315655,ENST00000315659,ENST00000345274,ENST00000348856,ENST00000353070,ENST00000374903,ENST00000425431,ENST00000426183,ENST00000433875,ENST00000445562,ENST00000453509,ENST00000527795,ENST00000527795.1,ENST00000530048,ENST00000530048.5,ENST00000533904,ENST00000533904.5,HGNC:127,HPA038718,HPA038719,M82967,M82968,NM_001612,NM_001612.5,NM_001612.6,NM_020069,NM_020069.4,NM_020069.5,NM_020107,NM_020107.4,NM_020107.5,NM_020108,NM_020108.4,NM_020108.5,NP_001603,NP_001603.1,NP_064454,NP_064454.1,NP_064492,NP_064492.1,NP_064493,NP_064493.1,NX_P26436,OMIM:102525,OTTHUMG00000165854,P26436,Q53FF4,S65576,S65578,S65583,S65606,SP-10,SPACA2,UPI000002A40C,UPI000002A40D,UPI000002A40E,UPI000012615C,acrosomal vesicle protein 1,hsa:56,sperm protein 10,uc001qcl.4,uc001qcs.4	0
ACTA2	9606.ENSP00000224784	Actin, aortic smooth muscle, intermediate form; Actins are highly conserved proteins that are involved in various types of cell motility and are ubiquitously expressed in all eukaryotic cells.	httpDDvec.cgi?smart=377:ACTIN(7|377)+	59,AAA51577.1,AAA60560.1,AAH17554.1,AAH93052.1,AAW29811.1,ACTA2,ACTA2-201,ACTA2-202,ACTA2-203,ACTA2-204,ACTA2-205,ACTA2-206,ACTA_HUMAN,ACTSA,ACTVS,ACZ58370.1,AK313294,AL157394,AY692464,Actin alpha 2, smooth muscle,Actin, aortic smooth muscle,Actin, aortic smooth muscle, intermediate form,Alpha-actin-2,B2R8A4,BAG36101.1,BC017554,BC093052,CAA32064.1,CAB000002,CAB003761,CAB013531,CAG38756.1,CCDS7392,CCDS7392.1,CH471066,CR536518,Cell growth-inhibiting gene 46 protein,D2JYH4,EAW50153.1,EAW50154.1,EAW50155.1,ENSG00000107796,ENSP00000224784,ENSP00000360954,ENSP00000396730,ENSP00000398239,ENSP00000402373,ENSP00000439477,ENST00000224784,ENST00000224784.10,ENST00000371887,ENST00000415557,ENST00000415557.1,ENST00000458159,ENST00000458159.5,ENST00000458208,ENST00000480297,ENST00000480297.5,ENST00000482085,ENST00000482085.1,ENST00000488967,ENST00000488967.5,ENST00000544901,F6QUT6,F6UVQ4,GIG46,GU143396,HGNC:130,HPA041264,HPA041271,J05192,K01741,K01742,K01743,LRG_781,M33216,NM_001141945,NM_001141945.2,NM_001320855,NM_001320855.1,NM_001613,NM_001613.2,NM_001613.4,NP_001135417,NP_001135417.1,NP_001307784,NP_001307784.1,NP_001604,NP_001604.1,NX_P62736,OMIM:102620,OTTHUMG00000018700,P03996,P04108,P62736,Q6FI19,R-HSA-157118,R-HSA-162582,R-HSA-397014,R-HSA-445355,R-HSA-9013694,R-HSA-9013695,UPI0000000E0F,UPI000046FDB1,URS00008C0A58,URS00008C2E63,X13839,actin alpha 2, smooth muscle,actin, alpha 2, smooth muscle, aorta,hsa:59,uc001kfp.4,uc001kfq.4	8
ACTN2	9606.ENSP00000355537	Alpha-actinin-2; F-actin cross-linking protein which is thought to anchor actin to a variety of intracellular structures. This is a bundling protein.	httpDDvec.cgi?smart=894:CH(40|140)+CH(153|252)+Pfam_Spectrin(281|391)+SPEC(404|505)+SPEC(519|626)+SPEC(640|739)+EFh(757|785)+EFh(793|821)+efhand_Ca_insen(824|890)+	1H8B,1HCI,1QUU,4D1E,5A36,5A37,5A38,5A4B,88,A0A494C031,A0A494C033,A0A494C060,A0A494C0Q3,A0A494C166,A0A494C1A0,AAA51583.1,AAA51584.1,AAH47901.2,AAH51770.2,ACTN2,ACTN2-201,ACTN2-202,ACTN2-203,ACTN2-204,ACTN2-205,ACTN2-206,ACTN2-207,ACTN2-208,ACTN2-209,ACTN2-210,ACTN2-211,ACTN2-212,ACTN2-213,ACTN2_HUMAN,AJ249756,AJ249757,AJ249758,AJ249759,AJ249760,AJ249761,AJ249762,AJ249763,AJ249764,AJ249765,AJ249766,AJ249767,AJ249768,AJ249769,AJ249770,AJ249771,AJ249772,AJ249773,AJ249774,AJ249775,AJ249776,AK315250,AL359185,AL359921,Actinin alpha 2,Actinin alpha 2/3,Alpha-actinin skeletal muscle isoform 2,Alpha-actinin-2,B1ANE4,B2RCS5,BAG37672.1,BC047901,BC051770,CAB61269.1,CCDS1613,CCDS1613.1,CCDS60455,CCDS60455.1,CCDS73053,CCDS73053.1,CH471098,CMD1AA,CMH23,EAW70064.1,EAW70065.1,ENSG00000077522,ENSP00000264176,ENSP00000355537,ENSP00000438384,ENSP00000443495,ENSP00000443955,ENSP00000444892,ENSP00000498348,ENSP00000498364,ENSP00000498394,ENSP00000498677,ENSP00000498896,ENSP00000498926,ENST00000264176,ENST00000366578,ENST00000366578.5,ENST00000461367,ENST00000461367.1,ENST00000492101,ENST00000492101.1,ENST00000492634,ENST00000494762,ENST00000494762.1,ENST00000542672,ENST00000542672.5,ENST00000543526,ENST00000545611,ENST00000546208,ENST00000546208.5,ENST00000651091,ENST00000651187,ENST00000651275,ENST00000651781,ENST00000651786,ENST00000652096,F-actin cross-linking protein,F6THM6,HGNC:164,HPA006035,HPA008315,M86406,M86804,MPD6,MYOCOZ,NM_001103,NM_001103.3,NM_001278343,NM_001278343.1,NM_001278343.2,NM_001278344,NM_001278344.1,NP_001094,NP_001094.1,NP_001265272,NP_001265272.1,NP_001265273,NP_001265273.1,NX_P35609,OMIM:102573,OTTHUMG00000040059,P35609,Q86TF4,Q86TI8,R-HSA-109582,R-HSA-112314,R-HSA-112315,R-HSA-112316,R-HSA-114608,R-HSA-1280215,R-HSA-1500931,R-HSA-162582,R-HSA-168256,R-HSA-373753,R-HSA-390522,R-HSA-397014,R-HSA-438064,R-HSA-438066,R-HSA-442742,R-HSA-442755,R-HSA-442982,R-HSA-5673001,R-HSA-5683057,R-HSA-5684996,R-HSA-76002,R-HSA-76005,R-HSA-9607240,R-HSA-9609736,R-HSA-9617324,R-HSA-9620244,UPI0000125088,UPI00002050CF,UPI000153D566,UPI000C7225CC,UPI001086E878,UPI0010883A84,UPI00108A0243,UPI00108BF04D,UPI00108FD8E9,URS00008C19EA,actinin alpha 2,hsa:88,uc001hyf.4	10
ACTN4	9606.ENSP00000252699	Alpha-actinin-4; F-actin cross-linking protein which is thought to anchor actin to a variety of intracellular structures. This is a bundling protein (Probable). Probably involved in vesicular trafficking via its association with the CART complex. The CART complex is necessary for efficient transferrin receptor recycling but not for EGFR degradation. Involved in tight junction assembly in epithelial cells probably through interaction with MICALL2. Links MICALL2 to the actin cytoskeleton and recruits it to the tight junctions (By similarity). May also function as a transcriptional coacti [...]	httpDDvec.cgi?smart=911:CH(52|152)+CH(165|264)+SPEC(296|402)+SPEC(416|517)+SPEC(531|638)+SPEC(652|751)+EFh(769|797)+EFh(810|838)+efhand_Ca_insen(841|907)+	1WLX,1YDI,2R0O,81,A0A0S2Z3G9,A4K467,AAC17470.1,AAH05033.1,ABD96103.1,AC008649,AC022144,ACTININ-4,ACTN4,ACTN4-201,ACTN4-202,ACTN4-203,ACTN4-204,ACTN4-205,ACTN4-206,ACTN4-207,ACTN4-208,ACTN4-209,ACTN4-210,ACTN4-211,ACTN4_HUMAN,ADG03678.1,AL047603,ALQ33339.1,AU118403,Actinin alpha 1/4,Actinin alpha 4,Alpha-actinin-4,BAA24447.1,BC005033,CCDS12518,CCDS12518.1,D6PXK4,D89980,DQ431186,ENSG00000130402,ENSP00000252699,ENSP00000396931,ENSP00000398393,ENSP00000410392,ENSP00000411187,ENSP00000439497,ENSP00000465176,ENSP00000467190,ENST00000252699,ENST00000252699.6,ENST00000390009,ENST00000390009.7,ENST00000424234,ENST00000424234.6,ENST00000440400,ENST00000440400.1,ENST00000445727,ENST00000456597,ENST00000477174,ENST00000477174.1,ENST00000489451,ENST00000489451.1,ENST00000495553,ENST00000495553.1,ENST00000497637,ENST00000497637.5,ENST00000586538,ENST00000586538.1,ENST00000588618,ENST00000588618.5,ENST00000589528,ENST00000589528.1,F5GXS2,FSGS,FSGS1,GU987085,H7C144,HGNC:166,HPA001873,HPA006035,K7EJH8,K7EP19,KU177881,NM_001322033,NM_001322033.2,NM_004924,NM_004924.5,NM_004924.6,NP_001308962,NP_001308962.1,NP_004915,NP_004915.2,NX_O43707,Non-muscle alpha-actinin 4,O43707,O76048,OMIM:604638,OTTHUMG00000137382,R-HSA-109582,R-HSA-114608,R-HSA-1500931,R-HSA-373753,R-HSA-76002,R-HSA-76005,U48734,UPI0000125093,UPI0000E5A1E6,UPI0001D21141,UPI0002840CFC,UPI0002840CFD,UPI0004E4CA52,URS00008BE530,XM_005259281,XM_005259281.5,XM_006723406,XM_006723406.3,XM_017027331,XM_017027331.2,XP_005259338,XP_005259338.1,XP_006723469,XP_006723469.1,XP_016882820,XP_016882820.1,actinin alpha 4,focal segmental glomerulosclerosis 1,hsa:81,uc002oja.3	10
ACVRL1	9606.ENSP00000373574	Serine/threonine-protein kinase receptor R3; Type I receptor for TGF-beta family ligands BMP9/GDF2 and BMP10 and important regulator of normal blood vessel development. On ligand binding, forms a receptor complex consisting of two type II and two type I transmembrane serine/threonine kinases. Type II receptors phosphorylate and activate type I receptors which autophosphorylate, then bind and activate SMAD transcriptional regulators. May bind activin as well.	httpDDvec.cgi?smart=503:SIGNAL(1|21)+TRANS(119|141)+GS(172|202)+	2.7.11.30,2LCR,3MY0,4FAO,94,A0A0S2Z310,A6NGA8,AAA16160.1,AAB61900.1,AAH42637.1,AC025259,ACVL1_HUMAN,ACVRL1,ACVRL1-201,ACVRL1-202,ACVRL1-203,ACVRL1-204,ACVRL1-205,ACVRL1-206,ACVRL1-207,ACVRL1-208,ACVRLK1,ADJ79922.1,ADJ79923.1,ALK-1,ALK1,ALQ33346.1,Activin A receptor like type 1,Activin receptor-like kinase 1,BC042637,CAA80255.1,CCDS31804,CCDS31804.1,CH471111,CHEMBL5311,D9IPD9,E7EN07,EAW58213.1,EAW58214.1,EC 2.7.11.30,ENSG00000139567,ENSP00000267008,ENSP00000373573,ENSP00000373574,ENSP00000392492,ENSP00000446724,ENSP00000447884,ENSP00000449992,ENSP00000455848,ENSP00000457394,ENST00000267008,ENST00000388921,ENST00000388922,ENST00000388922.8,ENST00000419526,ENST00000419526.6,ENST00000547400,ENST00000547400.5,ENST00000547632,ENST00000547632.1,ENST00000548659,ENST00000550084,ENST00000550084.1,ENST00000550683,ENST00000550683.5,ENST00000551576,ENST00000551576.5,ENST00000552678,ENST00000552678.1,F8W0N2,G3V1W8,H3BTZ2,HGNC:175,HHT,HHT2,HM161905,HM161906,HPA007041,KU177888,L17075,LRG_543,LRG_543t1,NM_000020,NM_000020.2,NM_000020.3,NM_001077401,NM_001077401.1,NM_001077401.2,NP_000011,NP_000011.2,NP_001070869,NP_001070869.1,NX_P37023,OMIM:601284,ORW2,OTTHUMG00000169507,P37023,R-HSA-162582,R-HSA-201451,R-HSA-9006936,SKR3,Serine/threonine-protein kinase receptor R3,TGF-B superfamily receptor type I,TSR-I,U77707,U77708,U77709,U77710,U77711,U77712,U77713,UPI000000D9F4,UPI0000D4ADA0,UPI0001AE6AFA,UPI0001DC1829,UPI00020CE25B,UPI00024674CE,URS00008BAD18,XM_005269235,XM_005269235.2,XM_011539008,XM_011539008.1,XM_024449279,XM_024449279.1,XP_005269292,XP_005269292.1,XP_011537310,XP_011537310.1,XP_024305047,XP_024305047.1,Z22533,activin A receptor like type 1,activin A receptor type II-like 1,activin A receptor type IL,activin receptor-like kinase 1,hsa:94,uc001rzj.4	4
ACY1	9606.ENSP00000384296	Aminoacylase-1; Involved in the hydrolysis of N-acylated or N-acetylated amino acids (except L-aspartate); Belongs to the peptidase M20A family.	httpDDvec.cgi?smart=408:Pfam_Peptidase_M20(76|397)+	100526760,1Q7L,3.5.1.14,95,A0A1B0GTG3,A0A1B0GU36,A0A1B0GU86,A0A1B0GUZ4,A0A1B0GVF7,A0A1B0GVG0,A0A1B0GVZ3,AAA02852.1,AAH00545.1,AAH03023.1,AAH14112.1,ABHD14A-ACY1,ABHD14A-ACY1 readthrough,AC115284,ACJ13640.1,ACY-1,ACY1,ACY1-201,ACY1-202,ACY1-203,ACY1-204,ACY1-205,ACY1-206,ACY1-207,ACY1-208,ACY1-209,ACY1-210,ACY1-211,ACY1-212,ACY1-213,ACY1-214,ACY1-215,ACY1-216,ACY1-217,ACY1-218,ACY1-219,ACY1-220,ACY1-221,ACY1-222,ACY1-223,ACY1-224,ACY1-225,ACY1-226,ACY1-227,ACY1-228,ACY1-229,ACY1_HUMAN,ALQ33348.1,Aminoacylase,Aminoacylase 1,Aminoacylase-1,BAA03397.1,BAA03814.1,BC000545,BC003023,BC014112,C9J6I6,C9J9D8,C9JWD4,C9JYZ0,CAB003695,CCDS2844,CCDS2844.1,CCDS56261,CCDS56261.1,CCDS56262,CCDS56262.1,CCDS56263,CCDS56263.1,CH471055,D14524,D16307,EAW65181.1,EC 3.5.1.14,ENSG00000243989,ENSP00000232907,ENSP00000384296,ENSP00000390557,ENSP00000417056,ENSP00000417618,ENSP00000418683,ENSP00000419262,ENSP00000419830,ENSP00000420487,ENSP00000489688,ENSP00000489947,ENSP00000490007,ENSP00000490149,ENSP00000490309,ENSP00000490497,ENSP00000490500,ENSP00000490708,ENST00000232907,ENST00000404366,ENST00000404366.7,ENST00000458031,ENST00000463937,ENST00000464587,ENST00000464587.2,ENST00000465121,ENST00000465121.5,ENST00000468068,ENST00000468068.1,ENST00000469863,ENST00000469863.1,ENST00000476351,ENST00000476351.5,ENST00000476854,ENST00000476854.5,ENST00000490244,ENST00000490244.2,ENST00000491318,ENST00000491318.5,ENST00000494103,ENST00000494103.5,ENST00000496679,ENST00000496679.2,ENST00000635797,ENST00000635797.1,ENST00000635941,ENST00000635941.1,ENST00000636047,ENST00000636047.1,ENST00000636358,ENST00000636358.1,ENST00000636556,ENST00000636556.1,ENST00000636880,ENST00000636880.1,ENST00000637034,ENST00000637034.1,ENST00000637102,ENST00000637102.1,ENST00000637149,ENST00000637149.1,ENST00000637199,ENST00000637199.1,ENST00000637209,ENST00000637209.1,ENST00000637251,ENST00000637251.1,ENST00000637349,ENST00000637349.1,ENST00000637460,ENST00000637460.1,ENST00000637746,ENST00000637746.1,ENST00000638077,ENST00000638077.1,ENST00000638096,ENST00000638096.1,ENST00000638136,ENST00000638136.1,EU794586,F8WC59,HEL-S-5,HGNC:177,HPA036174,HPA036175,KU177890,L07548,M20.973,N-acyl-L-amino-acid amidohydrolase,NM_000666,NM_000666.2,NM_000666.3,NM_001198895,NM_001198895.1,NM_001198895.2,NM_001198896,NM_001198896.1,NM_001198896.2,NM_001198897,NM_001198897.1,NM_001198897.2,NM_001198898,NM_001198898.1,NM_001198898.2,NP_000657,NP_000657.1,NP_001185824,NP_001185824.1,NP_001185825,NP_001185825.1,NP_001185826,NP_001185826.1,NP_001185827,NP_001185827.1,NP_001303260,NX_Q03154,OMIM:104620,OTTHUMG00000157815,Q03154,R-HSA-1430728,R-HSA-1643685,R-HSA-211859,R-HSA-5423646,R-HSA-5579007,R-HSA-5579029,R-HSA-5668914,UPI00001254AD,UPI0000D6DD9F,UPI0000E0850D,UPI0000E1FCFE,UPI0001B795A5,UPI0001B795A6,UPI0001B795A7,UPI0007E52A91,UPI0007E52B63,UPI0007E52C45,UPI0007E52CF8,UPI0007E52D55,UPI0007E52D6E,URS0000E9153F,URS0000EB68E1,V9HWA0,aminoacylase 1,hsa:100526760,uc003dcp.4,uc021wzb.2	5
ACY3	9606.ENSP00000255082	N-acyl-aromatic-L-amino acid amidohydrolase (carboxylate-forming); Plays an important role in deacetylating mercapturic acids in kidney proximal tubules. Also acts on N-acetyl-aromatic amino acids (By similarity); Belongs to the AspA/AstE family. Aspartoacylase subfamily.	httpDDvec.cgi?smart=319:Pfam_AstE_AspA(10|301)+	3.5.1.114,91703,A0A024R5L2,AAH08689.1,AAK94770.1,AAN87896.1,ACY-3,ACY3,ACY3-201,ACY3-202,ACY3_HUMAN,AP003385,ASPA2,AY040761,AY169233,Acylase III,Aminoacylase 3,Aminoacylase-3,Aspartoacylase-2,BC008689,CCDS8175,CCDS8175.1,CH471076,E9PRA7,EAW74663.1,EAW74664.1,EC 3.5.1.114,ENSG00000132744,ENSP00000255082,ENSP00000434270,ENST00000255082,ENST00000255082.7,ENST00000529256,ENST00000529256.1,HCBP1,HCV core-binding protein 1,HGNC:24104,HPA039219,HPA048187,Hepatitis C virus core-binding protein 1,MGC9740,N-acyl-aromatic-L-amino acid amidohydrolase,NM_080658,NM_080658.1,NM_080658.2,NP_542389,NP_542389.1,NX_Q96HD9,OMIM:614413,OTTHUMG00000167283,Q96HD9,R-HSA-1430728,R-HSA-211859,R-HSA-5423646,UPI0000073C5C,UPI0001EE492C,XM_017018549,XM_017018549.1,XM_017018550,XM_017018550.1,XM_017018551,XM_017018551.1,XP_016874038,XP_016874038.1,XP_016874039,XP_016874039.1,XP_016874040,XP_016874040.1,aminoacylase 3,aspartoacylase (aminoacylase) 3,hsa:91703,uc001omq.3	1
ADA	9606.ENSP00000361965	Adenosine deaminase; Catalyzes the hydrolytic deamination of adenosine and 2- deoxyadenosine. Plays an important role in purine metabolism and in adenosine homeostasis. Modulates signaling by extracellular adenosine, and so contributes indirectly to cellular signaling events. Acts as a positive regulator of T-cell coactivation, by binding DPP4. Its interaction with DPP4 regulates lymphocyte-epithelial cell adhesion. Enhances dendritic cell immunogenicity by affecting dendritic cell costimulatory molecule expression and cytokines and chemokines secretion (By similarity). Enhances CD4+ T [...]	httpDDvec.cgi?smart=363:Pfam_A_deaminase(8|346)+	100,1M7M,3.5.4.4,3IAR,A0A0S2Z381,AAA78791.1,AAH07678.1,AAH40226.1,ADA,ADA-201,ADA-202,ADA-203,ADA-204,ADA-205,ADA-206,ADA-207,ADA-208,ADA-209,ADA1,ADA_HUMAN,AK223397,AL139352,ALQ33350.1,ALQ33351.1,Adenosine aminohydrolase,Adenosine deaminase,BAD97117.1,BC007678,BC040226,CAA26130.1,CAA26734.1,CAB004307,CCDS13335,CCDS13335.1,CCDS82618,CCDS82618.1,CH471077,CHEMBL1910,EAW75906.1,EC 3.5.4.4,ENSG00000196839,ENSP00000352331,ENSP00000353022,ENSP00000361965,ENSP00000379993,ENSP00000440946,ENSP00000441818,ENSP00000446464,ENST00000359372,ENST00000359940,ENST00000372874,ENST00000372874.8,ENST00000396772,ENST00000464097,ENST00000464097.5,ENST00000492931,ENST00000492931.5,ENST00000535573,ENST00000535573.1,ENST00000536076,ENST00000536076.1,ENST00000536532,ENST00000536532.5,ENST00000537820,ENST00000537820.1,ENST00000539235,ENST00000539235.5,ENST00000545776,ENST00000545776.5,F5GWI4,F5GXW0,F5GYD4,HGNC:186,HPA001399,HPA023884,KF456921,KU177892,KU177893,LRG_16,M13792,NM_000022,NM_000022.3,NM_000022.4,NM_001322050,NM_001322050.1,NM_001322051,NM_001322051.1,NP_000013,NP_000013.2,NP_001308979,NP_001308979.1,NP_001308980,NP_001308980.1,NR_136160,NR_136160.1,NX_P00813,OMIM:608958,OTTHUMG00000033081,P00813,Q53F92,Q6LA59,R-HSA-1430728,R-HSA-15869,R-HSA-74217,R-HSA-8956321,UPI000000D982,UPI0000D4E5B9,UPI000204A829,UPI000204A82A,URS00008C383C,URS0000D6D8DE,X02189,X02190,X02191,X02192,X02193,X02194,X02195,X02196,X02197,X02198,X02199,X02994,Z97053,adenosine deaminase,hsa:100,uc002xmj.4	7
ADA2	9606.ENSP00000382731	Adenosine deaminase 2; Adenosine deaminase that may contribute to the degradation of extracellular adenosine, a signaling molecule that controls a variety of cellular responses. Requires elevated adenosine levels for optimal enzyme activity. Binds to cell surfaces via proteoglycans and may play a role in the regulation of cell proliferation and differentiation, independently of its enzyme activity.	httpDDvec.cgi?smart=511:Pfam_A_deaminase_N(12|102)+Pfam_A_deaminase(174|496)+	3.5.4.4,3LGD,3LGG,51816,A0A087X0I3,A0A3B3IRN1,A0A3B3IRR5,A0A3B3IT96,A8K9H4,AAF65941.1,AAH51755.1,AC005300,AC005399,ADA2,ADA2-201,ADA2-202,ADA2-203,ADA2-204,ADA2-205,ADA2-206,ADA2-207,ADA2-208,ADA2-209,ADA2-210,ADA2-211,ADA2-212,ADA2-213,ADA2-214,ADA2-215,ADA2-216,ADA2-217,ADA2-218,ADA2_HUMAN,ADGF,AF190746,AK027682,AK074702,AK292689,AK304818,Adenosine deaminase 2,Adenosine deaminase CECR1,B4E3Q4,BAB55293.1,BAC11148.1,BAF85378.1,BAG65566.1,BC051755,C9IZA8,CAG30303.1,CCDS13742,CCDS13742.1,CCDS13743,CCDS13743.1,CCDS63395,CCDS63395.1,CCDS74809,CCDS74809.1,CECR1,CH471193,CR456417,Cat eye syndrome critical region protein 1,EAW57750.1,EC 3.5.4.4,ENSG00000093072,ENSP00000262607,ENSP00000332871,ENSP00000382731,ENSP00000382733,ENSP00000390523,ENSP00000392078,ENSP00000406443,ENSP00000417811,ENSP00000442482,ENSP00000483418,ENSP00000496839,ENSP00000496894,ENSP00000497469,ENSP00000497681,ENSP00000497821,ENSP00000497913,ENST00000262607,ENST00000262607.3,ENST00000330232,ENST00000330232.8,ENST00000366217,ENST00000399837,ENST00000399837.7,ENST00000399839,ENST00000399839.5,ENST00000441548,ENST00000441548.1,ENST00000449907,ENST00000449907.7,ENST00000469063,ENST00000469063.1,ENST00000480276,ENST00000480276.1,ENST00000489588,ENST00000543038,ENST00000543038.1,ENST00000610390,ENST00000610390.4,ENST00000647714,ENST00000648061,ENST00000648061.1,ENST00000648343,ENST00000648343.1,ENST00000648668,ENST00000648668.1,ENST00000649310,ENST00000649310.1,ENST00000649540,ENST00000649540.1,ENST00000649746,ENST00000649746.1,ENST00000649915,ENST00000649915.1,ENST00000650635,ENST00000650635.1,F5H7J3,HGNC:1839,HPA007888,IDGFL,KF457344,KF457351,LRG_1217,LRG_1217t1,NM_001282225,NM_001282225.1,NM_001282225.2,NM_001282226,NM_001282226.1,NM_001282226.2,NM_001282227,NM_001282227.1,NM_001282227.2,NM_001282228,NM_001282228.1,NM_001282228.2,NM_001282229,NM_001282229.1,NM_177405,NM_177405.2,NM_177405.3,NP_001269154,NP_001269154.1,NP_001269155,NP_001269155.1,NP_001269156,NP_001269156.1,NP_001269157,NP_001269157.1,NP_001269158,NP_001269158.1,NP_803124,NP_803124.1,NX_Q9NZK5,OMIM:607575,OTTHUMG00000030726,PAN,Q6ICF1,Q86UB6,Q8NCJ2,Q96K41,Q9NZK5,R-HSA-168249,R-HSA-168256,R-HSA-392499,R-HSA-5683826,R-HSA-6798695,SNEDS,UPI000013D2E8,UPI000015F376,UPI0000E06AFA,UPI000155D5AB,UPI00017A8909,UPI00018814FC,UPI000204A809,UPI000E6EF127,UPI000E6F3D7F,URS0000D6D6C9,URS0000E9907C,VAIHS,XM_006724080,XM_006724080.3,XM_011546133,XM_011546133.1,XM_011546133.2,XP_006724143,XP_006724143.1,XP_011544435,XP_011544435.1,adenosine deaminase 2,cat eye syndrome chromosome region, candidate 1,hsa:51816,uc002zmj.3,uc062bga.1	4
ADAM12	9606.ENSP00000357668	Disintegrin and metalloproteinase domain-containing protein 12; Involved in skeletal muscle regeneration, specifically at the onset of cell fusion. Also involved in macrophage-derived giant cells (MGC) and osteoclast formation from mononuclear precursors (By similarity).	httpDDvec.cgi?smart=909:SIGNAL(1|28)+Pfam_Pep_M12B_propep(40|167)+Pfam_Reprolysin_4(213|404)+DISIN(433|508)+ACR(509|652)+TRANS(707|729)+	3.4.24.-,8038,AAC08702.2,AAC08703.2,AAH60804.1,AAQ89237.1,AC022015,AC026226,AC063963,ADA12_HUMAN,ADAM 12,ADAM metallopeptidase domain 12,ADAM12,ADAM12-201,ADAM12-202,ADAM12-203,ADAM12-204,ADAM12-205,ADAM12-206,ADAM12-207,ADAM12-OT1,AF023476,AF023477,AL589787,AL691463,AY358878,BC060804,CAR10,CCDS7653,CCDS7653.1,CCDS7654,CCDS7654.1,CH471066,CHEMBL5030,EAW49206.1,EAW49209.1,EC 3.4.24.-,ENSG00000148848,ENSP00000278082,ENSP00000310004,ENSP00000324762,ENSP00000342707,ENSP00000343750,ENSP00000357665,ENSP00000357668,ENSP00000357672,ENSP00000391268,ENSP00000401295,ENST00000278082,ENST00000308483,ENST00000322883,ENST00000342233,ENST00000345124,ENST00000368676,ENST00000368676.8,ENST00000368679,ENST00000368679.8,ENST00000368683,ENST00000425024,ENST00000448723,ENST00000448723.1,ENST00000467145,ENST00000467145.1,ENST00000482291,ENST00000482291.1,ENST00000485388,ENST00000485388.2,ENST00000494661,ENST00000494661.1,HGNC:190,HPA030866,HPA030867,HPA030868,M12.212,MCMP,MCMPMltna,MLTN,MLTNA,Meltrin-alpha,NM_001288973,NM_001288973.2,NM_001288974,NM_001288974.1,NM_001288974.2,NM_001288975,NM_001288975.1,NM_001288975.2,NM_003474,NM_003474.5,NM_003474.6,NM_021641,NM_021641.4,NM_021641.5,NP_001275902,NP_001275902.1,NP_001275903,NP_001275903.1,NP_001275904,NP_001275904.1,NP_003465,NP_003465.3,NP_067673,NP_067673.2,NX_O43184,O43184,O60470,OMIM:602714,OTTHUMG00000019243,Q5JRP0,Q5JRP1,Q5JRP2,Q6P9E3,Q6UWB0,R-HSA-1474244,R-HSA-162582,R-HSA-177929,R-HSA-8941237,R-HSA-9006934,UNQ346/PRO545,UPI000036672C,UPI000036672D,UPI00004A3AE2,URS00008C3853,URS0000CE1ADF,URS0000D6E092,URS0000D6E993,XM_017016705,XM_017016705.1,XP_016872194,XP_016872194.1,hsa:8038,meltrin alpha,uc001ljk.4	2
ADAM15	9606.ENSP00000349436	Disintegrin and metalloproteinase domain-containing protein 15; Active metalloproteinase with gelatinolytic and collagenolytic activity. Plays a role in the wound healing process. Mediates both heterotypic intraepithelial cell/T-cell interactions and homotypic T-cell aggregation. Inhibits beta-1 integrin-mediated cell adhesion and migration of airway smooth muscle cells. Suppresses cell motility on or towards fibronectin possibly by driving alpha-v/beta-1 integrin (ITAGV-ITGB1) cell surface expression via ERK1/2 inactivation. Cleaves E-cadherin in response to growth factor deprivation. [...]	httpDDvec.cgi?smart=863:SIGNAL(1|17)+Pfam_Pep_M12B_propep(28|162)+Pfam_Reprolysin_4(212|400)+DISIN(430|506)+ACR(507|649)+EGF(656|685)+TRANS(695|717)+	3.4.24.-,8751,AAC50404.1,AAC51112.1,AAH14566.1,AAM44189.1,AAP88766.1,AAR99331.1,AAS48590.1,AAS48591.1,AAS48592.1,AAS48593.1,AAS48594.1,AAS48595.1,AAS48596.1,AAS48597.1,AAS72298.1,AAS72991.1,AAS72992.1,AAS72993.1,AAS72994.1,AAS72995.1,AAS72996.1,AAS72997.1,AAS72998.1,AAS72999.1,AAS73000.1,ADA15_HUMAN,ADAM 15,ADAM metallopeptidase domain 15,ADAM15,ADAM15-201,ADAM15-202,ADAM15-203,ADAM15-204,ADAM15-205,ADAM15-206,ADAM15-207,ADAM15-208,ADAM15-209,ADAM15-210,ADAM15-211,ADAM15-212,ADAM15-213,ADAM15-214,ADAM15-215,ADAM15-216,ADAM15-217,ADAM15-218,ADAM15-219,ADAM15-220,ADAM15-221,ADAM15-222,ADAM15-223,ADAM15-224,ADAM15-225,ADAM15-226,ADAM15-227,ADAM15-228,ADAM15-229,ADAM15-230,ADAM15-231,ADAM15-232,AF314227,AK075498,AK296925,AK297468,AL451085,AL691442,AY518542,AY560593,AY560594,AY560595,AY560596,AY560597,AY560598,AY560599,AY560600,AY560601,AY576417,B3KQU5,B4DLB5,B4DMH8,BAG52157.1,BAG59477.1,BAG59890.1,BC014566,BT009764,CCDS1084,CCDS1084.1,CCDS1085,CCDS1085.1,CCDS1086,CCDS1086.1,CCDS1087,CCDS1087.1,CCDS1088,CCDS1088.1,CCDS44236,CCDS44236.1,CCDS58031,CCDS58031.1,CCDS58032,CCDS58032.1,CCDS60282,CCDS60282.1,CHEMBL2331050,E9PN65,EC 3.4.24.-,ENSG00000143537,ENSP00000271836,ENSP00000308560,ENSP00000323312,ENSP00000348227,ENSP00000349436,ENSP00000352226,ENSP00000353892,ENSP00000357395,ENSP00000357396,ENSP00000357397,ENSP00000357398,ENSP00000396832,ENSP00000403843,ENSP00000432347,ENSP00000432927,ENSP00000434227,ENSP00000476000,ENST00000271836,ENST00000271836.10,ENST00000308705,ENST00000316313,ENST00000355956,ENST00000355956.6,ENST00000356955,ENST00000356955.6,ENST00000359280,ENST00000359280.8,ENST00000360674,ENST00000360674.8,ENST00000368410,ENST00000368411,ENST00000368412,ENST00000368412.7,ENST00000368413,ENST00000368413.5,ENST00000447332,ENST00000447332.3,ENST00000449910,ENST00000449910.6,ENST00000461234,ENST00000461234.5,ENST00000461564,ENST00000461564.6,ENST00000462116,ENST00000462116.5,ENST00000464824,ENST00000464824.2,ENST00000468053,ENST00000468053.1,ENST00000470779,ENST00000470779.1,ENST00000472434,ENST00000472434.5,ENST00000473905,ENST00000473905.6,ENST00000474709,ENST00000474709.5,ENST00000477533,ENST00000477533.5,ENST00000480331,ENST00000480331.5,ENST00000485346,ENST00000485346.6,ENST00000487956,ENST00000487956.6,ENST00000498481,ENST00000498481.6,ENST00000525020,ENST00000525020.1,ENST00000526491,ENST00000526491.5,ENST00000527418,ENST00000527418.5,ENST00000529473,ENST00000529473.5,ENST00000531455,ENST00000531455.5,ENST00000531703,ENST00000531703.5,ENST00000531831,ENST00000531831.5,ENST00000533732,ENST00000533732.5,ENST00000534019,ENST00000534019.1,HGNC:193,HPA011633,HPA072878,M12.215,MDC-15,MDC15,Metalloprotease RGD disintegrin protein,Metargidin,NM_001261464,NM_001261464.1,NM_001261464.2,NM_001261465,NM_001261465.1,NM_001261465.2,NM_001261466,NM_001261466.1,NM_001261466.2,NM_003815,NM_003815.4,NM_003815.5,NM_207191,NM_207191.2,NM_207191.3,NM_207194,NM_207194.2,NM_207194.3,NM_207195,NM_207195.2,NM_207195.3,NM_207196,NM_207196.2,NM_207196.3,NM_207197,NM_207197.2,NM_207197.3,NP_001248393,NP_001248393.1,NP_001248394,NP_001248394.1,NP_001248395,NP_001248395.1,NP_003806,NP_003806.3,NP_997074,NP_997074.1,NP_997077,NP_997077.1,NP_997078,NP_997078.1,NP_997079,NP_997079.1,NP_997080,NP_997080.1,NR_048577,NR_048577.2,NR_048578,NR_048578.2,NR_048579,NR_048579.2,NX_Q13444,OMIM:605548,OTTHUMG00000013898,Q13444,Q13493,Q53XQ0,Q5SR68,Q5SR69,Q6R267,Q71S61,Q71S62,Q71S63,Q71S64,Q71S65,Q71S66,Q71S67,Q71S68,Q71S69,Q96C78,R-HSA-1474228,R-HSA-1474244,R-HSA-8941237,U3KQL5,U41767,U46005,UPI00001AE986,UPI0000237C77,UPI000035CC75,UPI000035CC76,UPI000035CC77,UPI000035CC78,UPI00004700D4,UPI0000D61FFE,UPI0001AE7904,UPI0001D896DD,UPI0001D896DF,UPI0001F78807,URS00008C0B43,URS00008C1903,hsa:8751,metargidin,uc001fgr.3	3
ADAM22	9606.ENSP00000265727	Disintegrin and metalloproteinase domain-containing protein 22; Probable ligand for integrin in the brain. This is a non catalytic metalloprotease-like protein. Involved in regulation of cell adhesion and spreading and in inhibition of cell proliferation. Neuronal receptor for LGI1.	httpDDvec.cgi?smart=906:SIGNAL(1|25)+Pfam_Pep_M12B_propep(36|188)+Pfam_Reprolysin_3(263|380)+DISIN(453|529)+ACR(530|671)+EGF(678|712)+TRANS(737|759)+	3.4.24.-,3G5C,53616,5Y2Z,5Y31,AAD55251.1,AAF22476.2,AAF73288.1,AAF73289.1,AB009671,AC004992,AC005075,AC005164,ADA22_HUMAN,ADAM 22,ADAM metallopeptidase domain 22,ADAM22,ADAM22-201,ADAM22-202,ADAM22-203,ADAM22-204,ADAM22-205,ADAM22-206,ADAM22-207,ADAM22-208,ADAM22-209,ADAM22-210,ADAM22-211,ADAM_22,AF073291,AF155381,AF155382,AF158637,BAA32349.1,BAA32350.1,CAB079064,CCDS43608,CCDS43608.1,CCDS43609,CCDS43609.1,CCDS43610,CCDS43610.1,CCDS47637,CCDS47637.1,E7EPF1,E9PF78,EC 3.4.24.-,EIEE61,ENSG00000008277,ENSP00000265726,ENSP00000265727,ENSP00000315739,ENSP00000315847,ENSP00000315900,ENSP00000381259,ENSP00000381260,ENSP00000381261,ENSP00000381262,ENSP00000381267,ENSP00000391334,ENSP00000392680,ENSP00000396233,ENSP00000412085,ENSP00000413899,ENST00000265726,ENST00000265727,ENST00000265727.11,ENST00000315964,ENST00000315975,ENST00000315984,ENST00000398199,ENST00000398201,ENST00000398201.8,ENST00000398203,ENST00000398203.7,ENST00000398204,ENST00000398204.8,ENST00000398209,ENST00000398209.7,ENST00000412441,ENST00000412441.5,ENST00000413139,ENST00000413139.1,ENST00000426930,ENST00000426930.5,ENST00000429460,ENST00000439864,ENST00000439864.5,ENST00000476330,ENST00000476330.1,ENST00000478920,ENST00000478920.1,F8WAD8,H7C0Q9,H7C3I4,HGNC:201,HPA050325,M12.978,MDC2,Metalloproteinase-disintegrin ADAM22-3,NM_001324417,NM_001324417.2,NM_001324418,NM_001324418.2,NM_001324419,NM_001324419.2,NM_001324420,NM_001324420.2,NM_001324421,NM_001324421.2,NM_004194,NM_004194.4,NM_016351,NM_016351.6,NM_021721,NM_021721.4,NM_021722,NM_021722.5,NM_021722.6,NM_021723,NM_021723.4,NM_021723.5,NP_001311346,NP_001311346.1,NP_001311347,NP_001311347.1,NP_001311348,NP_001311348.1,NP_001311349,NP_001311349.1,NP_001311350,NP_001311350.1,NP_004185,NP_004185.1,NP_057435,NP_057435.2,NP_068367,NP_068367.1,NP_068368,NP_068368.2,NP_068369,NP_068369.1,NX_Q9P0K1,O75075,O75076,OMIM:603709,OTTHUMG00000137417,Q9P0K1,Q9P0K2,Q9UIA1,Q9UKK2,R-HSA-1266738,R-HSA-5682910,UPI000002A34E,UPI000002A350,UPI00001254DC,UPI000013FC58,UPI0000E5ADB0,UPI000198CEAB,UPI000198CEAC,UPI000198CEAD,UPI000198CEAE,URS00008BB9CA,XM_005250445,XM_005250445.4,XM_006716028,XM_006716028.4,XM_006716029,XM_006716029.4,XM_011516318,XM_011516318.2,XM_011516319,XM_011516319.3,XM_011516320,XM_011516320.3,XM_011516321,XM_011516321.3,XM_011516322,XM_011516322.2,XM_011516323,XM_011516323.2,XM_011516324,XM_011516324.2,XM_017012329,XM_017012329.2,XM_017012330,XM_017012330.2,XM_017012331,XM_017012331.2,XM_017012332,XM_017012332.2,XM_017012333,XM_017012333.2,XM_017012334,XM_017012334.2,XM_017012335,XM_017012335.2,XM_017012336,XM_017012336.2,XM_017012337,XM_017012337.2,XM_017012338,XM_017012338.2,XM_017012339,XM_017012339.2,XM_017012341,XM_017012341.2,XP_005250502,XP_005250502.1,XP_006716091,XP_006716091.1,XP_006716092,XP_006716092.1,XP_011514620,XP_011514620.1,XP_011514621,XP_011514621.1,XP_011514622,XP_011514622.1,XP_011514623,XP_011514623.1,XP_011514624,XP_011514624.1,XP_011514625,XP_011514625.1,XP_011514626,XP_011514626.1,XP_016867818,XP_016867818.1,XP_016867819,XP_016867819.1,XP_016867820,XP_016867820.1,XP_016867821,XP_016867821.1,XP_016867822,XP_016867822.1,XP_016867823,XP_016867823.1,XP_016867824,XP_016867824.1,XP_016867825,XP_016867825.1,XP_016867826,XP_016867826.1,XP_016867827,XP_016867827.1,XP_016867828,XP_016867828.1,XP_016867830,XP_016867830.1,a disintegrin and metalloproteinase domain 22,hsa:53616,uc003ujk.3,uc003ujn.4	1
ADAM8	9606.ENSP00000453302	Disintegrin and metalloproteinase domain-containing protein 8; Possible involvement in extravasation of leukocytes.	httpDDvec.cgi?smart=824:SIGNAL(1|19)+Pfam_Pep_M12B_propep(26|155)+Pfam_Reprolysin_4(199|392)+DISIN(417|492)+ACR(493|605)+EGF(612|641)+TRANS(656|678)+	101,3.4.24.-,4DD8,ADAM 8,ADAM metallopeptidase domain 8,ADAM8,ADAM8-201,ADAM8-202,ADAM8-203,ADAM8-204,ADAM8-205,ADAM8-206,ADAM8-207,ADAM8-208,ADAM8-209,ADAM8-210,ADAM8-211,ADAM8_HUMAN,AK301147,AL592071,B4DVM6,BAA05626.1,BAG62738.1,BC064500,CCDS31319,CCDS31319.2,CCDS58102,CCDS58102.1,CCDS58103,CCDS58103.1,CD156,CD156A,CD156a,CHEMBL5665,Cell surface antigen MS2,D26579,EC 3.4.24.-,ENSG00000151651,ENSP00000281366,ENSP00000327735,ENSP00000357554,ENSP00000390728,ENSP00000415059,ENSP00000452994,ENSP00000453043,ENSP00000453302,ENSP00000453735,ENSP00000453855,ENST00000281366,ENST00000330632,ENST00000368566,ENST00000415217,ENST00000415217.7,ENST00000445355,ENST00000445355.7,ENST00000463298,ENST00000463298.5,ENST00000468964,ENST00000468964.1,ENST00000485491,ENST00000485491.6,ENST00000486609,ENST00000486609.1,ENST00000537099,ENST00000537099.5,ENST00000559018,ENST00000559018.1,ENST00000559180,ENST00000559180.1,ENST00000560135,ENST00000560135.5,ENST00000561175,ENST00000561175.1,H0YKZ1,H0YL36,H0YLR0,H0YMT6,H0YN39,HGNC:215,HPA064637,KF455298,M12.208,MS2,NM_001109,NM_001109.4,NM_001109.5,NM_001164489,NM_001164489.1,NM_001164489.2,NM_001164490,NM_001164490.1,NM_001164490.2,NP_001100,NP_001100.3,NP_001157961,NP_001157961.1,NP_001157962,NP_001157962.1,NX_P78325,OMIM:602267,OTTHUMG00000019309,P78325,R-HSA-1474228,R-HSA-1474244,R-HSA-168249,R-HSA-168256,R-HSA-6798695,UPI0001AE6E16,UPI0001AE6E17,UPI0001B25B8D,UPI00022F8857,UPI00022F8858,URS00008B7F91,URS0000D6DA47,URS0000D6DA87,URS0000D6DE00,URS0000D6EC36,URS0000E99760,XM_011539117,XM_011539117.2,XM_017015465,XM_017015465.1,XM_017015466,XM_017015466.1,XP_011537419,XP_011537419.2,XP_016870954,XP_016870954.1,XP_016870955,XP_016870955.1,a disintegrin and metalloproteinase domain 8,hsa:101,uc009ybi.4,uc021qbe.2	0
ADAM9	9606.ENSP00000419446	Disintegrin and metalloproteinase domain-containing protein 9; Cleaves and releases a number of molecules with important roles in tumorigenesis and angiogenesis, such as TEK, KDR, EPHB4, CD40, VCAM1 and CDH5. May mediate cell-cell, cell-matrix interactions and regulate the motility of cells via interactions with integrins.	httpDDvec.cgi?smart=819:SIGNAL(1|28)+Pfam_Pep_M12B_propep(35|163)+Pfam_Reprolysin_4(211|398)+DISIN(423|499)+ACR(500|637)+EGF(643|674)+TRANS(699|718)+	1M1V,3.4.24.-,8754,A0AVL1,AAC50403.1,AAI26407.1,AAI43924.1,AAM49575.1,AC105091,AC108863,ADAM 9,ADAM metallopeptidase domain 9,ADAM9,ADAM9-201,ADAM9-202,ADAM9-203,ADAM9-204,ADAM9-205,ADAM9-206,ADAM9-207,ADAM9-208,ADAM9-209,ADAM9_HUMAN,AF495383,B7ZLN7,BAA03499.2,BC126406,BC143923,C9J6H5,C9JPM3,CCDS6112,CCDS6112.1,CH471080,CHEMBL5982,CORD9,Cellular disintegrin-related protein,D14665,EAW63284.1,EC 3.4.24.-,ENSG00000168615,ENSP00000304506,ENSP00000305538,ENSP00000369249,ENSP00000417066,ENSP00000418437,ENSP00000418737,ENSP00000419446,ENSP00000420257,ENST00000302458,ENST00000302745,ENST00000379917,ENST00000379917.7,ENST00000463437,ENST00000463437.2,ENST00000466936,ENST00000466936.5,ENST00000468065,ENST00000468065.5,ENST00000481058,ENST00000481058.1,ENST00000481513,ENST00000481513.5,ENST00000481873,ENST00000481873.7,ENST00000484143,ENST00000484143.1,ENST00000487273,ENST00000487273.6,F8WC54,HGNC:216,HPA004000,KIAA0021,M12.209,MCMP,MDC9,MLTNG,Meltrin-gamma,Mltng,Myeloma cell metalloproteinase,NM_003816,NM_003816.2,NM_003816.3,NP_003807,NP_003807.1,NR_027638,NR_027638.1,NR_027639,NR_027639.1,NR_027878,NR_027878.1,NX_Q13443,OMIM:602713,OTTHUMG00000159783,Q10718,Q13443,Q8NFM6,R-HSA-1442490,R-HSA-1474228,R-HSA-1474244,U41766,UPI0000048D87,UPI000007368A,UPI00004812B6,UPI0000D49B1F,UPI0000E5BE95,UPI0001B7916C,URS00008BD0E0,URS0000EA3738,XM_011544682,XM_011544682.2,XM_017013942,XM_017013942.1,XP_011542984,XP_011542984.1,XP_016869431,XP_016869431.1,XR_001745615,XR_001745615.1,XR_001745616,XR_001745616.2,XR_001745617,XR_001745617.1,XR_001745618,XR_001745618.2,cone rod dystrophy 9,hsa:8754,meltrin gamma,uc003xmr.4	2
ADAMTS1	9606.ENSP00000284984	A disintegrin and metalloproteinase with thrombospondin motifs 1; Cleaves aggrecan, a cartilage proteoglycan, at the '1938- Glu-|-Leu-1939' site (within the chondroitin sulfate attachment domain), and may be involved in its turnover (By similarity). Has angiogenic inhibitor activity. Active metalloprotease, which may be associated with various inflammatory processes as well as development of cancer cachexia. May play a critical role in follicular rupture.	httpDDvec.cgi?smart=967:Pfam_Pep_M12B_propep(48|174)+Pfam_Reprolysin(258|467)+ACR(468|548)+TSP1(562|614)+Pfam_ADAM_spacer1(725|843)+TSP1(857|910)+TSP1(911|967)+	2JIH,2V4B,3.4.24.-,3Q2G,3Q2H,9510,AAD48080.1,AAF15317.1,AAF23772.1,AB037767,ADAM-TS 1,ADAM-TS1,ADAMTS-1,ADAMTS1,ADAMTS1-201,ADAMTS1-202,ADAMTS1-203,ADAMTS1-204,ADAMTS1-205,ADAMTS1-206,AF060152,AF170084,AF207664,AL162080,AP001599,AP001697,ATS1_HUMAN,BAA92584.1,BAA95502.1,C3-C5,CAB016394,CAB82413.1,CCDS33524,CCDS33524.1,CH471079,CHEMBL5133,D3DSD5,E5RI60,E5RJR7,EAX09951.1,EAX09952.1,EC 3.4.24.-,ENSG00000154734,ENSP00000284984,ENSP00000316071,ENSP00000372337,ENSP00000403404,ENSP00000429557,ENSP00000431065,ENST00000284984,ENST00000284984.7,ENST00000325399,ENST00000382884,ENST00000451462,ENST00000451462.5,ENST00000464589,ENST00000464589.1,ENST00000492656,ENST00000492656.1,ENST00000517452,ENST00000517452.1,ENST00000517777,ENST00000517777.5,H7C206,HGNC:217,HPA031498,KIAA1346,M12.222,METH-1,METH1,NM_006988,NM_006988.4,NM_006988.5,NP_008919,NP_008919.3,NX_Q9UHI8,OMIM:605174,OTTHUMG00000078688,Q9NSJ8,Q9P2K0,Q9UH83,Q9UHI8,Q9UP80,R-HSA-1474228,R-HSA-1474244,R-HSA-1643685,R-HSA-3781865,R-HSA-3906995,R-HSA-392499,R-HSA-5083635,R-HSA-5173105,R-HSA-5173214,R-HSA-597592,UPI000013DDC6,UPI0000E5A38D,UPI0001E8EEF2,UPI0001E8EEF3,hsa:9510,uc002ymf.4	4
ADAMTS13	9606.ENSP00000360997	A disintegrin and metalloproteinase with thrombospondin motifs 13; Cleaves the vWF multimers in plasma into smaller forms thereby controlling vWF-mediated platelet thrombus formation.	httpDDvec.cgi?smart=1427:TRANS(13|32)+Pfam_Reprolysin_4(82|255)+TSP1(387|439)+TSP1(688|743)+TSP1(745|805)+TSP1(897|952)+TSP1(954|1013)+TSP1(1016|1073)+TSP1(1075|1131)+	11093,3.4.24.87,3GHM,3GHN,3VN4,6QIG,A0A0B4J229,A0A0C4DFV8,AAL11095.1,AAL17652.1,AAQ88485.1,AB069698,ABD72606.1,ADAM-TS 13,ADAM-TS13,ADAMTS-13,ADAMTS13,ADAMTS13-201,ADAMTS13-202,ADAMTS13-203,ADAMTS13-204,ADAMTS13-205,ADAMTS13-206,ADAMTS13-207,ADAMTS13-208,ADAMTS13-209,AF414401,AJ011374,AJ305314,AJ420810,AL136809,AL158826,AL593848,ATS13_HUMAN,AY055376,AY358118,BAB69487.2,C9orf8,CAB66157.1,CAB66743.1,CAC83682.1,CAD12729.1,CAI12850.1,CAI12851.1,CAI12852.1,CCDS6970,CCDS6970.1,CCDS6971,CCDS6971.1,CCDS6972,CCDS6972.1,CH471090,CHEMBL2346492,DKFZp434C2322,DQ422807,E7EV88,EAW88086.1,EC 3.4.24.87,ENSG00000160323,ENSP00000291721,ENSP00000321163,ENSP00000321395,ENSP00000322871,ENSP00000326533,ENSP00000339514,ENSP00000339780,ENSP00000345120,ENSP00000347927,ENSP00000348997,ENSP00000360978,ENSP00000360979,ENSP00000360981,ENSP00000360982,ENSP00000360984,ENSP00000360997,ENSP00000435274,ENSP00000435305,ENSP00000444504,ENST00000291721,ENST00000314975,ENST00000314989,ENST00000315006,ENST00000315025,ENST00000338351,ENST00000338529,ENST00000352343,ENST00000355699,ENST00000355699.6,ENST00000356589,ENST00000356589.6,ENST00000371910,ENST00000371910.1,ENST00000371911,ENST00000371911.7,ENST00000371913,ENST00000371914,ENST00000371916,ENST00000371916.5,ENST00000371929,ENST00000371929.7,ENST00000474918,ENST00000474918.1,ENST00000485925,ENST00000485925.5,ENST00000495234,ENST00000495234.5,ENST00000536611,F6V803,FLJ42993,HGNC:1366,HPA042014,HPA042844,HPA052077,LRG_544,M12.241,MGC118899,MGC118900,NM_139025,NM_139025.4,NM_139026,NM_139026.4,NM_139026.5,NM_139027,NM_139027.4,NM_139027.5,NP_620594,NP_620594.1,NP_620595,NP_620595.1,NP_620596,NP_620596.2,NR_024514,NR_024514.2,NX_Q76LX8,OMIM:604134,OTTHUMG00000020876,Q6UY16,Q710F6,Q711T8,Q76LX8,Q96L37,Q9H0G3,Q9UGQ1,R-HSA-1643685,R-HSA-3781865,R-HSA-3906995,R-HSA-392499,R-HSA-5083635,R-HSA-5173105,R-HSA-5173214,R-HSA-597592,TTP,UNQ6102/PRO20085,UPI0000000DAD,UPI000000107D,UPI000000107E,UPI00000012F4,UPI0000037CC4,UPI000049E0FF,UPI00005B726B,VWFCP,XM_011518176,XM_011518176.3,XM_011518178,XM_011518178.2,XM_011518179,XM_011518179.1,XM_017014232,XM_017014232.1,XM_017014233,XM_017014233.1,XM_017014234,XM_017014234.2,XM_017014235,XM_017014235.1,XP_011516478,XP_011516478.1,XP_011516480,XP_011516480.1,XP_011516481,XP_011516481.1,XP_016869721,XP_016869721.1,XP_016869722,XP_016869722.1,XP_016869723,XP_016869723.1,XP_016869724,XP_016869724.1,XR_001746171,XR_001746171.1,hsa:11093,uc004cdv.6,vWF-CP,vWF-cleaving protease,von Willebrand factor-cleaving protease	6
ADAMTS15	9606.ENSP00000299164	ADAM metallopeptidase with thrombospondin type 1 motif 15.	httpDDvec.cgi?smart=950:SIGNAL(1|17)+Pfam_Pep_M12B_propep(24|157)+Pfam_Reprolysin(218|427)+TSP1(519|571)+Pfam_ADAM_spacer1(683|801)+TSP1(842|895)+TSP1(896|939)+	170689,3.4.24.-,AAI09115.1,ADAM-TS 15,ADAM-TS15,ADAMTS-15,ADAMTS15,ADAMTS15-201,AJ315733,ATS15_HUMAN,BC109114,CAC86014.1,CCDS8488,CCDS8488.1,EC 3.4.24.-,ENSG00000166106,ENSP00000299164,ENST00000299164,ENST00000299164.3,HGNC:16305,HPA042867,M12.025,NM_139055,NM_139055.3,NP_620686,NP_620686.1,NX_Q8TE58,OMIM:607509,OTTHUMG00000165657,Q32MI6,Q8TE58,R-HSA-1643685,R-HSA-3781865,R-HSA-3906995,R-HSA-392499,R-HSA-5083635,R-HSA-5173105,R-HSA-5173214,R-HSA-597592,UPI000004F277,XM_005271419,XM_005271419.4,XP_005271476,XP_005271476.1,XR_001747783,XR_001747783.1,hsa:170689,uc010scd.3	0
ADAMTS16	9606.ENSP00000274181	ADAM metallopeptidase with thrombospondin type 1 motif 16.	httpDDvec.cgi?smart=1224:SIGNAL(1|24)+Pfam_Pep_M12B_propep(61|205)+Pfam_Reprolysin(291|495)+TSP1(589|641)+Pfam_ADAM_spacer1(746|858)+TSP1(874|923)+TSP1(930|987)+TSP1(989|1048)+TSP1(1054|1115)+TSP1(1129|1181)+Pfam_PLAC(1190|1220)+	170690,3.4.24.-,AB095949,ABB70405.1,AC010269,AC022424,AC091978,ACS13738.1,ADAM-TS 16,ADAM-TS16,ADAMTS-16,ADAMTS16,ADAMTS16-201,ADAMTS16-202,ADAMTS16-203,ADAMTS16-204,ADAMTS16s,AJ315734,ATS16_HUMAN,BAC23125.1,C6G490,CAC86015.1,CCDS43299,CCDS43299.1,DQ266047,EC 3.4.24.-,ENSG00000145536,ENSP00000274181,ENSP00000325194,ENSP00000373548,ENSP00000373550,ENSP00000407042,ENSP00000421631,ENSP00000438472,ENST00000274181,ENST00000274181.7,ENST00000325063,ENST00000388896,ENST00000388898,ENST00000433402,ENST00000433402.2,ENST00000511368,ENST00000511368.5,ENST00000513709,ENST00000513709.1,ENST00000536857,FJ515844,HGNC:17108,HPA067668,KF457852,KIAA2029,M12.026,NM_139056,NM_139056.3,NM_139056.4,NP_620687,NP_620687.2,NR_136935,NR_136935.2,NX_Q8TE57,OMIM:607510,OTTHUMG00000161663,Q2XQZ0,Q8IVE2,Q8TE57,R-HSA-1474228,R-HSA-1474244,R-HSA-1643685,R-HSA-3781865,R-HSA-3906995,R-HSA-392499,R-HSA-5083635,R-HSA-5173105,R-HSA-5173214,R-HSA-597592,UPI00004572CA,UPI00005E4AB6,URS0000D21AE2,XR_001742032,XR_001742032.1,hsa:170690,uc003jdl.4	0
ADAMTS4	9606.ENSP00000356975	A disintegrin and metalloproteinase with thrombospondin motifs 4; Cleaves aggrecan, a cartilage proteoglycan, and may be involved in its turnover. May play an important role in the destruction of aggrecan in arthritic diseases. Could also be a critical factor in the exacerbation of neurodegeneration in Alzheimer disease. Cleaves aggrecan at the '392-Glu-|-Ala-393' site.	httpDDvec.cgi?smart=837:TRANS(24|46)+Pfam_Pep_M12B_propep(53|181)+Pfam_Reprolysin(218|428)+TSP1(523|575)+Pfam_ADAM_spacer1(686|803)+	2RJP,3.4.24.82,3B2Z,4WK7,4WKE,4WKI,9507,AAD41494.1,AAH63293.1,AAL02262.1,AAQ89245.1,AB014588,ABC88384.1,ADAM-TS 4,ADAM-TS4,ADAMTS-2,ADAMTS-4,ADAMTS4,ADAMTS4-201,ADAMTS4-202,ADAMTS4-203,ADMP-1,AF148213,AL590714,ATS4_HUMAN,AY044847,AY358886,Aggrecanase-1,BAA31663.2,BC063293,CAB025876,CCDS1223,CCDS1223.1,CHEMBL2318,DQ364570,EC 3.4.24.82,ENSG00000158859,ENSP00000289892,ENSP00000319757,ENSP00000356974,ENSP00000356975,ENST00000289892,ENST00000326497,ENST00000367995,ENST00000367995.3,ENST00000367996,ENST00000367996.5,ENST00000478394,ENST00000478394.1,HGNC:220,HPA051296,HPA068374,KIAA0688,M12.221,NM_001320336,NM_001320336.1,NM_001320336.2,NM_005099,NM_005099.5,NM_005099.6,NP_001307265,NP_001307265.1,NP_005090,NP_005090.3,NX_O75173,O75173,OMIM:603876,OTTHUMG00000034349,Q2HYD0,Q5VTW1,Q5VTW2,Q6P4Q8,Q6UWA8,Q9UN83,R-HSA-1474228,R-HSA-1474244,R-HSA-1643685,R-HSA-3781865,R-HSA-3906995,R-HSA-392499,R-HSA-5083635,R-HSA-5173105,R-HSA-5173214,R-HSA-597592,UNQ769/PRO1563,UPI00000718F8,UPI000014194C,URS0000D24688,XR_001737548,XR_001737548.2,XR_001737549,XR_001737549.2,hsa:9507,uc001fyt.5	7
ADAMTS8	9606.ENSP00000257359	A disintegrin and metalloproteinase with thrombospondin motifs 8; Has anti-angiogenic properties.	httpDDvec.cgi?smart=889:SIGNAL(1|26)+Pfam_Pep_M12B_propep(29|150)+Pfam_Reprolysin(219|429)+TSP1(529|581)+Pfam_ADAM_spacer1(690|809)+TSP1(835|888)+	11095,3.4.24.-,AAD48081.1,AAF25806.1,ADAM-TS 8,ADAM-TS8,ADAMTS-8,ADAMTS8,ADAMTS8-201,ADAMTS8-202,AF060153,AF175283,AP002986,ATS8_HUMAN,CCDS41732,CCDS41732.1,EC 3.4.24.-,ENSG00000134917,ENSP00000257359,ENSP00000313336,ENSP00000405370,ENSP00000437230,ENST00000257359,ENST00000257359.6,ENST00000318089,ENST00000414575,ENST00000531752,ENST00000531752.1,FLJ41712,HGNC:224,HPA066349,M12.226,METH-2,METH-8,METH2,NM_007037,NM_007037.5,NM_007037.6,NP_008968,NP_008968.4,NX_Q9UP79,OMIM:605175,OTTHUMG00000165656,Q9NZS0,Q9UP79,R-HSA-1474228,R-HSA-1474244,R-HSA-1643685,R-HSA-3781865,R-HSA-3906995,R-HSA-392499,R-HSA-5083635,R-HSA-5173105,R-HSA-5173214,R-HSA-597592,UPI000013CF5D,XM_017017145,XM_017017145.1,XP_016872634,XP_016872634.1,hsa:11095,uc001qgg.5	1
ADAMTSL2	9606.ENSP00000346478	ADAMTS-like protein 2; ADAMTS like 2.	httpDDvec.cgi?smart=951:SIGNAL(1|22)+TSP1(50|106)+Pfam_ADAM_spacer1(214|331)+TSP1(567|623)+TSP1(625|686)+TSP1(688|738)+TSP1(741|790)+TSP1(797|855)+TSP1(857|908)+Pfam_PLAC(916|947)+	9719,AAH50544.1,AB011177,ADAMTS like 2,ADAMTS-like protein 2,ADAMTSL-2,ADAMTSL2,ADAMTSL2-201,ADAMTSL2-202,ADAMTSL2-203,ADAMTSL2-204,ATL2_HUMAN,B1B0D4,B1B0D5,BAA25531.2,BC050544,BX324209,BX629352,BX649571,CCDS6976,CCDS6976.1,ENSG00000197859,ENSP00000346478,ENSP00000350993,ENSP00000376780,ENSP00000376781,ENSP00000498961,ENST00000354484,ENST00000354484.8,ENST00000358255,ENST00000393060,ENST00000393060.1,ENST00000393061,ENST00000393061.7,ENST00000651351,GPHYSD1,HGNC:14631,HPA045634,HPA053812,KIAA0605,NM_001145320,NM_001145320.1,NM_014694,NM_014694.3,NM_014694.4,NP_001138792,NP_001138792.1,NP_055509,NP_055509.2,NX_Q86TH1,O60345,OMIM:612277,OTTHUMG00000131706,Q86TH1,R-HSA-1643685,R-HSA-3781865,R-HSA-3906995,R-HSA-392499,R-HSA-5083635,R-HSA-5173105,R-HSA-5173214,R-HSA-597592,UPI000018CEA2,UPI0000E5AFD2,XM_005272237,XM_005272237.3,XM_005272238,XM_005272238.3,XM_005272239,XM_005272239.2,XM_011519241,XM_011519241.2,XM_011519242,XM_011519242.3,XP_005272294,XP_005272294.1,XP_005272295,XP_005272295.1,XP_005272296,XP_005272296.1,XP_011517543,XP_011517543.2,XP_011517544,XP_011517544.1,hsa:9719,uc011mdl.2	0
ADAMTSL4	9606.ENSP00000358035	ADAMTS-like protein 4; Positive regulation of apoptosis. May facilitate FBN1 microfibril biogenesis.	httpDDvec.cgi?smart=1097:SIGNAL(1|24)+TSP1(47|102)+Pfam_ADAM_spacer1(508|623)+TSP1(749|807)+TSP1(809|865)+TSP1(870|932)+TSP1(937|994)+TSP1(996|1049)+Pfam_PLAC(1056|1086)+	54507,AAG17217.1,AAH27478.2,AAH71852.1,AAH94811.1,AAI40801.1,AAQ88489.1,ADAMTS like 4,ADAMTS-like protein 4,ADAMTSL-4,ADAMTSL4,ADAMTSL4-201,ADAMTSL4-202,ADAMTSL4-203,ADAMTSL4-204,ADAMTSL4-205,ADAMTSL4-206,ADAMTSL4-207,ADAMTSL4-208,AF217974,AL356356,ATL4_HUMAN,AY358122,B2RTT0,BC027478,BC071852,BC094811,BC140800,CAI15499.1,CAI15500.2,CCDS30852,CCDS30852.1,CCDS72908,CCDS72908.1,CCDS955,CCDS955.1,DKFZP434K1772,ECTOL2,ENSG00000143382,ENSP00000271643,ENSP00000358032,ENSP00000358034,ENSP00000358035,ENSP00000358037,ENSP00000383980,ENSP00000477897,ENSP00000501255,ENSP00000501295,ENST00000271643,ENST00000271643.8,ENST00000369036,ENST00000369038,ENST00000369038.6,ENST00000369039,ENST00000369039.9,ENST00000369041,ENST00000369041.9,ENST00000407995,ENST00000483335,ENST00000483335.1,ENST00000489159,ENST00000489159.1,ENST00000622417,ENST00000674043,ENST00000674058,F8WAD0,HGNC:19706,HPA006279,NM_001288607,NM_001288607.1,NM_001288607.2,NM_001288608,NM_001288608.1,NM_019032,NM_019032.5,NM_025008,NM_025008.4,NM_025008.5,NP_001275536,NP_001275536.1,NP_001275537,NP_001275537.1,NP_061905,NP_061905.2,NP_079284,NP_079284.2,NX_Q6UY14,OMIM:610113,OTTHUMG00000034863,PP1396,Q5T5F7,Q6IPM6,Q6UY14,Q8N643,Q9HBS6,R-HSA-1643685,R-HSA-3781865,R-HSA-3906995,R-HSA-392499,R-HSA-5083635,R-HSA-5173105,R-HSA-5173214,R-HSA-597592,TSRC1,Thrombospondin repeat-containing protein 1,UNQ2803/PRO34012,UPI0000050266,UPI00001E0572,UPI0001AE7902,UPI0003D6D837,XM_011509644,XM_011509644.3,XM_011509645,XM_011509645.3,XM_011509648,XM_011509648.2,XM_011509648.3,XM_011509649,XM_011509649.3,XM_011509650,XM_011509650.3,XM_011509651,XM_011509651.2,XM_011509652,XM_011509652.2,XM_017001506,XM_017001506.1,XM_017001506.2,XM_017001507,XM_017001507.1,XP_011507946,XP_011507946.1,XP_011507947,XP_011507947.1,XP_011507950,XP_011507950.1,XP_011507951,XP_011507951.1,XP_011507952,XP_011507952.1,XP_011507953,XP_011507953.1,XP_011507954,XP_011507954.1,XP_016856995,XP_016856995.1,XP_016856996,XP_016856996.1,XR_921844,XR_921844.3,hsa:54507,thrombospondin repeat containing 1,uc001euw.5,uc001eux.5	0
ADAMTSL5	9606.ENSP00000327608	ADAMTS-like protein 5; May play a role in modulation of fibrillin microfibrils in the extracellular matrix (ECM).	httpDDvec.cgi?smart=471:SIGNAL(1|32)+TSP1(38|87)+Pfam_ADAM_spacer1(192|301)+Pfam_NTR(364|467)+	339366,A0A087WVY8,A0A087WZI4,A0A087X1N9,AAI19797.1,AC027307,ADAMTS like 5,ADAMTS-like protein 5,ADAMTSL-5,ADAMTSL5,ADAMTSL5-201,ADAMTSL5-202,ADAMTSL5-203,ADAMTSL5-204,ADAMTSL5-205,ADAMTSL5-206,ADAMTSL5-207,ADAMTSL5-208,ADAMTSL5-209,ADAMTSL5-210,ADAMTSL5-211,ATL5_HUMAN,B4DXK7,BC040620,BC119796,CCDS12071,CCDS12071.1,ENSG00000185761,ENSP00000327608,ENSP00000378850,ENSP00000399364,ENSP00000465064,ENSP00000466151,ENSP00000466231,ENSP00000479786,ENSP00000482683,ENSP00000484344,ENST00000330475,ENST00000330475.8,ENST00000395467,ENST00000395467.6,ENST00000413997,ENST00000585700,ENST00000585700.5,ENST00000585804,ENST00000585804.2,ENST00000586272,ENST00000586272.5,ENST00000587828,ENST00000589839,ENST00000589839.2,ENST00000590090,ENST00000590090.1,ENST00000590440,ENST00000590440.5,ENST00000590562,ENST00000590562.5,ENST00000590682,ENST00000590682.2,ENST00000591077,ENST00000591077.2,HGNC:27912,HPA044050,K7ELV0,NM_001367197,NM_001367197.1,NM_213604,NM_213604.2,NM_213604.3,NP_001354126,NP_001354126.1,NP_998769,NP_998769.2,NX_Q6ZMM2,OTTHUMG00000180093,Q0VD77,Q6ZMM2,Q8IW95,R-HSA-1643685,R-HSA-3781865,R-HSA-3906995,R-HSA-392499,R-HSA-5083635,R-HSA-5173105,R-HSA-5173214,R-HSA-597592,THSD6,UPI00001D8216,UPI0000DBBA2E,UPI0002840AB4,UPI0004620AD1,UPI0004620ADD,UPI0004620C33,URS00008C2B61,URS0000E96B3C,X6R4H8,XM_005259549.3,XM_011527961,XM_011527961.1,XM_011527963,XM_011527963.1,XM_017026744,XM_017026744.1,XM_017026745,XM_017026745.1,XP_005259606.1,XP_011526263,XP_011526263.1,XP_011526265,XP_011526265.1,XP_016882233,XP_016882233.1,XP_016882234,XP_016882234.1,hsa:339366,thrombospondin, type I, domain containing 6,uc002ltd.2	1
ADD1	9606.ENSP00000264758	Alpha-adducin; Membrane-cytoskeleton-associated protein that promotes the assembly of the spectrin-actin network. Binds to calmodulin.	httpDDvec.cgi?smart=768:Aldolase_II(147|329)+	118,A0A0A0MSR2,A2A3N8,A2A3P0,AAB05645.1,AAB30914.2,AAH42998.1,ADD1,ADD1-201,ADD1-202,ADD1-203,ADD1-204,ADD1-205,ADD1-206,ADD1-207,ADD1-208,ADD1-209,ADD1-210,ADD1-211,ADD1-212,ADD1-213,ADD1-214,ADD1-215,ADD1-216,ADD1-217,ADD1-218,ADD1-219,ADD1-220,ADD1-221,ADD1-222,ADD1-223,ADD1-224,ADD1-225,ADD1-226,ADD1-227,ADD1-228,ADD1-229,ADDA,ADDA_HUMAN,AH004561,AK295457,AL121750,AL390065,Adducin,Adducin 1,Alpha-adducin,B4DI79,BAG58391.1,BC042998,BX465861,CAA41149.1,CAA98970.1,CAB009794,CAM21299.1,CAM25274.1,CAM28230.1,CAM28231.1,CAM28232.1,CCDS3363,CCDS3363.1,CCDS3364,CCDS3364.1,CCDS43205,CCDS43205.1,CCDS75094,CCDS75094.1,CH471131,D3DVR3,D3DVR4,D3DVR5,D6RAH3,D6RF25,D6RJE2,E7ENY0,E7EV99,EAW82498.1,EAW82499.1,EAW82501.1,EAW82502.1,EAW82503.1,EAW82504.1,EAW82505.1,ENSG00000087274,ENSP00000264758,ENSP00000264759,ENSP00000264760,ENSP00000324453,ENSP00000348100,ENSP00000381191,ENSP00000381192,ENSP00000381193,ENSP00000381197,ENSP00000399828,ENSP00000421907,ENSP00000421918,ENSP00000423024,ENSP00000424143,ENSP00000425703,ENSP00000426700,ENSP00000438069,ENSP00000441388,ENSP00000498269,ENST00000264758,ENST00000264758.11,ENST00000264759,ENST00000264760,ENST00000316151,ENST00000355842,ENST00000355842.7,ENST00000374281,ENST00000374281.2,ENST00000398123,ENST00000398123.6,ENST00000398124,ENST00000398125,ENST00000398125.5,ENST00000398129,ENST00000398129.5,ENST00000446856,ENST00000446856.5,ENST00000503062,ENST00000503062.1,ENST00000503169,ENST00000503169.5,ENST00000503455,ENST00000503455.6,ENST00000506157,ENST00000506157.1,ENST00000508277,ENST00000508277.5,ENST00000508684,ENST00000508684.5,ENST00000509039,ENST00000509039.5,ENST00000510101,ENST00000510101.5,ENST00000511797,ENST00000511797.5,ENST00000513328,ENST00000513328.6,ENST00000513762,ENST00000513762.2,ENST00000514940,ENST00000514940.5,ENST00000534870,ENST00000534870.5,ENST00000536078,ENST00000536078.1,ENST00000536424,ENST00000536424.2,ENST00000538860,ENST00000538860.1,ENST00000539108,ENST00000539108.5,ENST00000539149,ENST00000539149.1,ENST00000540541,ENST00000540541.1,ENST00000541051,ENST00000541051.5,ENST00000541843,ENST00000541843.2,ENST00000651918,Erythrocyte adducin subunit alpha,H0Y9H2,H0YFD8,H0YG19,HGNC:243,HPA035873,HPA035874,L07261,L29286,L29287,L29289,L29290,L29291,L29292,L29293,L29294,L29295,L29296,L29297,L29298,NM_001119,NM_001119.4,NM_001119.5,NM_001286645,NM_001286645.1,NM_001354754,NM_001354754.2,NM_001354755,NM_001354755.1,NM_001354756,NM_001354756.2,NM_001354757,NM_001354757.2,NM_001354758,NM_001354758.1,NM_001354759,NM_001354759.2,NM_001354761,NM_001354761.2,NM_001354762,NM_001354762.2,NM_014189,NM_014189.3,NM_014190,NM_014190.3,NM_014190.4,NM_176801,NM_176801.2,NP_001110,NP_001110.2,NP_001273574,NP_001273574.1,NP_001341683,NP_001341683.1,NP_001341684,NP_001341684.1,NP_001341685,NP_001341685.1,NP_001341686,NP_001341686.1,NP_001341687,NP_001341687.1,NP_001341688,NP_001341688.1,NP_001341690,NP_001341690.1,NP_001341691,NP_001341691.1,NP_054908,NP_054908.2,NP_054909,NP_054909.2,NP_789771,NP_789771.1,NX_P35611,OMIM:102680,OTTHUMG00000122080,P35611,Q13734,Q14729,Q16156,Q86XM2,Q9UJB6,R-HSA-109581,R-HSA-111465,R-HSA-264870,R-HSA-381038,R-HSA-381070,R-HSA-381119,R-HSA-382551,R-HSA-392499,R-HSA-5223345,R-HSA-5357801,R-HSA-75153,UPI000000DA11,UPI000002A35D,UPI000002A35E,UPI0000125501,UPI000018DB70,UPI0000413757,UPI0001D3B122,UPI0001D3B123,UPI0001D3B125,UPI0001D3B126,UPI000204A7DE,UPI000204A7DF,UPI0003F47B34,UPI0004E4CCA8,URS00008B9C05,URS00008BC2D6,URS00008BD456,URS0000D1D1AF,URS0000E96858,URS0000E9E8ED,URS0000EBC50C,X58141,XM_005247934,XM_005247934.2,XM_005247937.2,XM_017007703,XM_017007703.1,XM_017007704,XM_017007704.1,XM_017007705,XM_017007705.1,XM_017007706,XM_017007706.1,XM_017007706.2,XM_017007707.1,XM_017007708.1,XM_017007709,XM_017007709.1,XM_017007709.2,XM_017007710.1,XM_024453887,XM_024453887.1,XP_005247991,XP_005247991.1,XP_005247994.1,XP_016863192,XP_016863192.1,XP_016863193,XP_016863193.1,XP_016863194,XP_016863194.1,XP_016863195,XP_016863195.1,XP_016863196.1,XP_016863197.1,XP_016863198,XP_016863198.1,XP_016863199.1,XP_024309655,XP_024309655.1,XR_002959706,XR_002959706.1,XR_002959707,XR_002959707.1,Z68280,Z74617,adducin 1,adducin 1 (alpha),alpha-adducin,hsa:118,uc003gfo.4,uc003gfq.4	5
ADGRB3	9606.ENSP00000359630	Adhesion G protein-coupled receptor B3; Receptor that plays a role in the regulation of synaptogenesis and dendritic spine formation at least partly via interaction with ELMO1 and RAC1 activity (By similarity). Promotes myoblast fusion through ELMO/DOCK1. Belongs to the G-protein coupled receptor 2 family. Adhesion G-protein coupled receptor (ADGR) subfamily.	httpDDvec.cgi?smart=1522:TRANS(7|29)+TSP1(294|343)+TSP1(348|398)+TSP1(403|453)+TSP1(458|508)+HormR(510|576)+Pfam_GAIN(594|794)+GPS(815|868)+Pfam_7tm_2(874|1143)+	4DLO,577,AAI11721.1,AB005299,AB011122,ADGRB3,ADGRB3-201,ADGRB3-202,ADGRB3-203,ADGRB3-204,ADGRB3-205,AGRB3_HUMAN,AK293560,AL035469,AL078598,AL133378,AL158051,AL160401,AL356117,AL359714,AL391807,AL589875,Adhesion G protein-coupled receptor B3,B7Z1K0,BAA25363.1,BAA25476.2,BAH11536.1,BAI3,BC111720,Brain-specific angiogenesis inhibitor 3,CCDS4968,CCDS4968.1,CH471051,EAW48837.1,ENSG00000135298,ENSP00000238918,ENSP00000359630,ENSP00000441821,ENSP00000473827,ENSP00000474165,ENST00000238918,ENST00000238918.12,ENST00000370598,ENST00000370598.5,ENST00000546190,ENST00000546190.5,ENST00000603207,ENST00000603207.1,ENST00000604969,ENST00000604969.1,HGNC:945,J3KMY8,KF458189,KIAA0550,NM_001704,NM_001704.2,NM_001704.3,NP_001695,NP_001695.1,NP_001695.2,NX_O60242,O60242,O60297,OMIM:602684,OTTHUMG00000014982,P02.027,Q2NKN6,Q5VY37,Q9BX54,S4R307,S4R3D0,UPI00001AE6A9,UPI00020650A4,UPI00033350BE,UPI0003335194,URS0000E978EC,URS0000EAEAB7,XM_005248752.2,XP_005248809.1,adhesion G protein-coupled receptor B3,brain-specific angiogenesis inhibitor 3,hsa:577,uc003pev.5	0
ADGRD1	9606.ENSP00000444425	Adhesion G-protein coupled receptor D1; Orphan receptor. Signals via G(s)-alpha family of G-proteins. Has protumorigenic function especially in glioblastoma.	httpDDvec.cgi?smart=906:Pfam_Laminin_G_3(120|273)+GPS(538|588)+Pfam_7tm_2(595|834)+	283383,A0A087WYZ5,AAI12308.1,AAI12310.1,AAI43776.1,AAO85099.1,AAP35063.1,AAS37682.1,AC073862,AC078925,AC126564,ACB20802.1,ADGRD1,ADGRD1-201,ADGRD1-202,ADGRD1-203,ADGRD1-204,ADGRD1-205,ADGRD1-206,ADGRD1-207,ADGRD1-208,ADGRD1-209,ADGRD1-210,ADGRD1-211,ADGRD1-212,ADGRD1-213,ADGRD1-214,ADGRD1-215,ADGRD1-216,AGRD1_HUMAN,AK131538,AY255587,AY278561,AY532280,Adhesion G protein-coupled receptor D1,Adhesion G-protein coupled receptor D1,B2CKK9,B7ZLF7,BAD18674.1,BC112307,BC112309,BC143775,CCDS81753,CCDS81753.1,CCDS9272,CCDS9272.1,DKFZp434B1272,ENSG00000111452,ENSP00000261654,ENSP00000334127,ENSP00000365872,ENSP00000411502,ENSP00000437672,ENSP00000438021,ENSP00000442501,ENSP00000443158,ENSP00000444425,ENSP00000444836,ENSP00000446272,ENSP00000482235,ENST00000261654,ENST00000261654.9,ENST00000335486,ENST00000335486.10,ENST00000376682,ENST00000376682.8,ENST00000446583,ENST00000446583.6,ENST00000535015,ENST00000535015.5,ENST00000536988,ENST00000536988.1,ENST00000537489,ENST00000537489.5,ENST00000537600,ENST00000537600.2,ENST00000540207,ENST00000540207.1,ENST00000541143,ENST00000541143.5,ENST00000541937,ENST00000541937.2,ENST00000542091,ENST00000542091.5,ENST00000543617,ENST00000543617.2,ENST00000543826,ENST00000543826.5,ENST00000544673,ENST00000544673.5,ENST00000545900,ENST00000545900.5,EU523118,F5H7I3,G protein-coupled receptor 133,G-protein coupled receptor 133,G-protein coupled receptor PGR25,GPR133,H0Y2U9,HGNC:19893,HPA042395,NM_001330497,NM_001330497.1,NM_001330497.2,NM_198827,NM_198827.4,NM_198827.5,NP_001317426,NP_001317426.1,NP_942122,NP_942122.2,NX_Q6QNK2,OMIM:613639,OTTHUMG00000168339,P02.021,PGR25,Q2M1L3,Q6QNK2,Q6ZMQ1,Q7Z7M2,Q86SM4,UPI0000241C7A,UPI00004065D2,UPI0000E59AB0,UPI000189A77F,UPI0003F47EC9,UPI0004620A09,URS0000E9F019,XM_005253566,XM_005253566.2,XM_011538204,XM_011538204.2,XM_011538205,XM_011538205.2,XM_011538206,XM_011538206.2,XM_011538207,XM_011538207.2,XM_011538208,XM_011538208.2,XM_011538209,XM_011538209.2,XM_011538211,XM_011538211.2,XM_011538212,XM_011538212.2,XP_005253623,XP_005253623.1,XP_011536506,XP_011536506.1,XP_011536507,XP_011536507.1,XP_011536508,XP_011536508.1,XP_011536509,XP_011536509.1,XP_011536510,XP_011536510.1,XP_011536511,XP_011536511.1,XP_011536513,XP_011536513.1,XP_011536514,XP_011536514.1,adhesion G protein-coupled receptor D1,hsa:283383,uc001uit.5	1
ADGRE1	9606.ENSP00000311545	Adhesion G protein-coupled receptor E1; Orphan receptor involved in cell adhesion and probably in cell-cell interactions specifically involving cells of the immune system. May play a role in regulatory T-cells (Treg) development.	httpDDvec.cgi?smart=886:SIGNAL(1|20)+EGF(34|79)+EGF_CA(80|131)+EGF_CA(132|171)+EGF_CA(172|220)+EGF_CA(221|256)+EGF_CA(268|316)+GPS(546|596)+Pfam_7tm_2(599|840)+	2015,A6NHV2,AAH59395.1,AB065918,ABB70739.1,AC020895,AC025278,ADGRE1,ADGRE1-201,ADGRE1-202,ADGRE1-203,ADGRE1-204,ADGRE1-205,ADGRE1-206,ADGRE1-207,ADGRE1-208,AGRE1_HUMAN,AK131562,AK297003,AK297011,Adhesion G protein-coupled receptor E1,B7Z486,B7Z489,BAC06133.1,BAD18695.1,BAH12472.1,BAH12475.1,BC059395,CAA57232.1,CCDS12175,CCDS12175.1,CCDS58643,CCDS58643.1,CCDS58644,CCDS58644.1,CCDS58645,CCDS58645.1,CCDS58646,CCDS58646.1,DQ217942,E7EPX9,E9PD45,EGF-like module receptor 1,EMR1,EMR1 hormone receptor,ENSG00000174837,ENSP00000250572,ENSP00000311545,ENSP00000311909,ENSP00000370811,ENSP00000370814,ENSP00000405974,ENSP00000445394,ENSP00000472553,ENST00000250572,ENST00000250572.12,ENST00000312043,ENST00000312053,ENST00000312053.8,ENST00000381404,ENST00000381404.8,ENST00000381407,ENST00000381407.9,ENST00000450315,ENST00000450315.7,ENST00000543519,ENST00000595026,ENST00000595026.1,ENST00000596944,ENST00000596944.1,ENST00000601198,ENST00000601198.5,H9KV79,HGNC:3336,HPA052809,M0R2G7,NM_001256252,NM_001256252.1,NM_001256252.2,NM_001256253,NM_001256253.1,NM_001256253.2,NM_001256254,NM_001256254.1,NM_001256254.2,NM_001256255,NM_001256255.1,NM_001256255.2,NM_001974,NM_001974.4,NM_001974.5,NP_001243181,NP_001243181.1,NP_001243182,NP_001243182.1,NP_001243183,NP_001243183.1,NP_001243184,NP_001243184.1,NP_001965,NP_001965.3,NX_Q14246,OMIM:600493,OTTHUMG00000181966,P02.004,Q14246,Q2I7G5,Q6ZMN0,Q8NGA7,R-HSA-162582,R-HSA-372790,R-HSA-373080,R-HSA-500792,TM7LN3,UPI0000203241,UPI0000456BEA,UPI00015DF8B9,UPI00020651AE,UPI00020651AF,UPI0003F48125,X81479,XM_011527794,XM_011527794.1,XP_011526096,XP_011526096.1,adhesion G protein-coupled receptor E1,hsa:2015,uc002mfw.5	0
ADGRE2	9606.ENSP00000319883	Adhesion G protein-coupled receptor E2; Cell surface receptor that binds to the chondroitin sulfate moiety of glycosaminoglycan chains and promotes cell attachment. Promotes granulocyte chemotaxis, degranulation and adhesion. In macrophages, promotes the release of inflammatory cytokines, including IL8 and TNF. Signals probably through G-proteins. Is a regulator of mast cell degranulation.	httpDDvec.cgi?smart=823:SIGNAL(1|23)+EGF_like(28|66)+EGF_CA(67|118)+EGF_CA(119|162)+EGF_CA(163|211)+EGF_CA(212|260)+GPS(478|529)+Pfam_7tm_2(533|774)+	2BO2,2BOU,2BOX,30817,AAC05172.1,AAF21974.1,AB065931,AC004262,AC005327,AC090427,ADGRE2,ADGRE2-201,ADGRE2-202,ADGRE2-203,ADGRE2-204,ADGRE2-205,ADGRE2-206,ADGRE2-207,ADGRE2-208,ADGRE2-209,ADGRE2-210,ADGRE2-211,ADGRE2-212,ADGRE2-213,AF114491,AGRE2_HUMAN,AK298700,AK301458,Adhesion G protein-coupled receptor E2,B4DQ96,B4DWB8,BAC06146.1,BAG60858.1,BAG62980.1,CCDS32935,CCDS32935.1,CCDS59361,CCDS59361.1,CD312,CD97,E7ESD7,E9PBR1,E9PEL6,E9PFQ5,E9PG91,EGF-like module receptor 2,EMR2,ENSG00000127507,ENSP00000263380,ENSP00000309704,ENSP00000319454,ENSP00000319571,ENSP00000319653,ENSP00000319805,ENSP00000319838,ENSP00000319883,ENSP00000327326,ENSP00000338053,ENSP00000353356,ENSP00000376689,ENSP00000376691,ENSP00000376692,ENSP00000376694,ENSP00000469277,ENSP00000469605,ENSP00000470725,ENSP00000471297,ENSP00000472280,ENSP00000472735,ENST00000263380,ENST00000310173,ENST00000315528,ENST00000315538,ENST00000315542,ENST00000315557,ENST00000315564,ENST00000315576,ENST00000315576.7,ENST00000315606,ENST00000337289,ENST00000346057,ENST00000353005,ENST00000353876,ENST00000360222,ENST00000360222.8,ENST00000392962,ENST00000392962.3,ENST00000392964,ENST00000392965,ENST00000392965.7,ENST00000392967,ENST00000594076,ENST00000594076.5,ENST00000594294,ENST00000594294.5,ENST00000595208,ENST00000595208.5,ENST00000595839,ENST00000595839.5,ENST00000596991,ENST00000596991.6,ENST00000598500,ENST00000598500.1,ENST00000599423,ENST00000599423.5,ENST00000601345,ENST00000601345.5,ENST00000601619,ENST00000601619.5,HGNC:3337,HPA055200,M0QY55,M0R0K5,NM_001271052,NM_001271052.1,NM_013447,NM_013447.3,NM_013447.4,NP_001257981,NP_001257981.1,NP_038475,NP_038475.2,NX_Q9UHX3,OMIM:606100,OTTHUMG00000183408,P02.001,Q8NG96,Q9UHX3,Q9Y4B1,R-HSA-162582,R-HSA-372790,R-HSA-373080,R-HSA-500792,UPI000016393A,UPI000016393B,UPI000016393C,UPI000016393D,UPI000016393E,UPI000059D696,UPI0001AE6433,UPI0002A4719F,UPI0002A473B1,URS00008C20BA,VBU,XM_011527948,XM_011527948.2,XM_011527949,XM_011527949.2,XM_011527951,XM_011527951.3,XM_011527952,XM_011527952.3,XM_011527953,XM_011527953.2,XM_011527954,XM_011527954.3,XM_011527955,XM_011527955.2,XM_017026726,XM_017026726.1,XM_017026727,XM_017026727.1,XP_011526250,XP_011526250.1,XP_011526251,XP_011526251.1,XP_011526253,XP_011526253.1,XP_011526254,XP_011526254.1,XP_011526255,XP_011526255.1,XP_011526256,XP_011526256.1,XP_011526257,XP_011526257.1,XP_016882215,XP_016882215.1,XP_016882216,XP_016882216.1,XR_001753674,XR_001753674.1,XR_001753675,XR_001753675.1,XR_936173,XR_936173.1,XR_936174,XR_936174.1,adhesion G protein-coupled receptor E2,hsa:30817,uc002mzp.3	2
ADGRE5	9606.ENSP00000242786	CD97 antigen subunit alpha; Receptor potentially involved in both adhesion and signaling processes early after leukocyte activation. Plays an essential role in leukocyte migration (By similarity); Belongs to the G-protein coupled receptor 2 family. LN-TM7 subfamily.	httpDDvec.cgi?smart=835:SIGNAL(1|20)+EGF_like(25|63)+EGF_CA(64|115)+EGF_CA(116|159)+EGF_CA(160|208)+EGF_CA(209|257)+GPS(491|542)+Pfam_7tm_2(544|782)+	2BOU,976,A8K7Z4,AAB36682.1,AAC27673.1,AAH26690.1,AB065966,AC005327,AC008569,ADGRE5,ADGRE5-201,ADGRE5-202,ADGRE5-203,ADGRE5-204,ADGRE5-205,ADGRE5-206,ADGRE5-207,ADGRE5-208,ADGRE5-209,ADGRE5-210,ADGRE5-211,ADGRE5-212,ADGRE5-213,ADGRE5-214,ADGRE5-215,ADGRE5-216,AK292159,AK314697,Adhesion G protein-coupled receptor E5,B2RBJ9,BAC06178.1,BAF84848.1,BAG37246.1,BC026690,CAA59173.1,CAA64333.1,CCDS32929,CCDS32929.1,CCDS32930,CCDS32930.1,CCDS32931,CCDS32931.1,CD97,CD97 antigen,CD97 antigen subunit alpha,CD97 antigen subunit beta,CD97 molecule,CD97_HUMAN,CH471106,EAW84412.1,EAW84413.1,ENSG00000123146,ENSP00000242786,ENSP00000242787,ENSP00000349918,ENSP00000351413,ENSP00000376779,ENSP00000414986,ENSP00000465800,ENSP00000466040,ENSP00000467351,ENSP00000467478,ENST00000242786,ENST00000242786.5,ENST00000242787,ENST00000353116,ENST00000357355,ENST00000357355.7,ENST00000358600,ENST00000358600.7,ENST00000393059,ENST00000434474,ENST00000586517,ENST00000586517.5,ENST00000586849,ENST00000586849.5,ENST00000587319,ENST00000587319.5,ENST00000587535,ENST00000587535.3,ENST00000587606,ENST00000587606.5,ENST00000587728,ENST00000587728.5,ENST00000590567,ENST00000590567.1,ENST00000591080,ENST00000591080.4,ENST00000591565,ENST00000591565.1,ENST00000591737,ENST00000591737.1,ENST00000592261,ENST00000592261.6,ENST00000592341,ENST00000592341.1,ENST00000593028,ENST00000593028.1,HGNC:1711,HPA013707,K7EKV5,K7EPE8,K7EPP8,Leukocyte antigen CD97,NM_001025160,NM_001025160.2,NM_001784,NM_001784.4,NM_001784.5,NM_078481,NM_078481.3,NM_078481.4,NP_001020331,NP_001020331.1,NP_001775,NP_001775.2,NP_510966,NP_510966.1,NX_P48960,O00718,O76101,OMIM:601211,OTTHUMG00000182166,P02.002,P48960,Q8NG72,Q8TBQ7,R-HSA-162582,R-HSA-168249,R-HSA-168256,R-HSA-372790,R-HSA-373080,R-HSA-500792,R-HSA-6798695,TM7LN1,U76764,UPI000006D0B6,UPI0000161C9A,UPI0000203564,UPI0002840B4A,UPI0002840B4D,UPI0003F48225,URS00008B57BC,URS00008B915F,URS00008BC6BA,URS00008BE8A5,URS00008BE933,URS00008BF8DC,X84700,X94630,X94631,X94632,X94633,X94634,X94635,X94636,X94637,X94638,X94639,X94640,X94641,X94642,X94643,X94644,X94645,X94646,X94647,XM_011528451,XM_011528451.3,XM_017027547.1,XP_011526753,XP_011526753.1,XP_016883036.1,Z99830,Z99831,adhesion G protein-coupled receptor E5,hsa:976,leukocyte antigen CD97,seven transmembrane helix receptor,seven-span transmembrane protein,uc002myl.4	3
ADGRF5	9606.ENSP00000283296	Adhesion G protein-coupled receptor F5; Receptor that plays a critical role in lung surfactant homeostasis. May play a role in controlling adipocyte function. Belongs to the G-protein coupled receptor 2 family. Adhesion G-protein coupled receptor (ADGR) subfamily.	httpDDvec.cgi?smart=1346:SIGNAL(1|22)+SEA(168|282)+IGc2(284|357)+IG(477|563)+GPS(950|1002)+Pfam_7tm_2(1010|1262)+	221395,AAH66121.1,AAN46672.1,AAO85064.1,AAS21061.1,AB018301,ADGRF5,ADGRF5-201,ADGRF5-202,ADGRF5-203,ADGRF5-204,AGRF5_HUMAN,AL050295,AL096772,AL832125,AY140958,AY255552,AY498875,Adhesion G protein-coupled receptor F5,Adhesion G-protein coupled receptor F5,BAA34478.2,BC066121,CAB43394.1,CCDS4919,CCDS4919.1,DKFZp564O1923,ENSG00000069122,ENSP00000265417,ENSP00000283296,ENSP00000327117,ENSP00000327303,ENSP00000354563,ENSP00000394590,ENSP00000412866,ENSP00000440867,ENSP00000441581,ENST00000265417,ENST00000265417.7,ENST00000283296,ENST00000283296.11,ENST00000313161,ENST00000313177,ENST00000362015,ENST00000452370,ENST00000456426,ENST00000478711,ENST00000478711.1,ENST00000498632,ENST00000498632.1,ENST00000545557,ENST00000545669,G protein-coupled receptor 116,G-protein coupled receptor 116,GPR116,HGNC:19030,KIAA0758,KPG_001,NM_001098518,NM_001098518.1,NM_001098518.2,NM_015234,NM_015234.4,NM_015234.5,NP_001091988,NP_001091988.1,NP_056049,NP_056049.4,NX_Q8IZF2,O94858,OTTHUMG00000014793,P02.019,Q5TF06,Q6RGN2,Q86SP0,Q8IZF2,Q9Y3Z2,R-HSA-392499,R-HSA-5683826,UPI000007075A,URS00008BEFF8,XM_005248892,XM_005248892.3,XM_005248893,XM_005248893.3,XM_005248894,XM_005248894.4,XM_005248895,XM_005248895.4,XM_011514353,XM_011514353.3,XM_011514354,XM_011514354.2,XM_017010418,XM_017010418.2,XM_017010419,XM_017010419.2,XM_017010420,XM_017010420.2,XM_017010421,XM_017010421.2,XM_017010422,XM_017010422.2,XM_017010423,XM_017010423.1,XM_017010424,XM_017010424.2,XP_005248949,XP_005248949.1,XP_005248950,XP_005248950.1,XP_005248951,XP_005248951.1,XP_005248952,XP_005248952.1,XP_011512655,XP_011512655.1,XP_011512656,XP_011512656.1,XP_016865907,XP_016865907.1,XP_016865908,XP_016865908.1,XP_016865909,XP_016865909.1,XP_016865910,XP_016865910.1,XP_016865911,XP_016865911.1,XP_016865912,XP_016865912.1,XP_016865913,XP_016865913.1,adhesion G protein-coupled receptor F5,hsa:221395,uc003oyo.5	0
ADGRG1	9606.ENSP00000455215	Adhesion G-protein coupled receptor G1; Receptor involved in cell adhesion and probably in cell-cell interactions. Mediates cell matrix adhesion in developing neurons and hematopoietic stem cells. Receptor for collagen III/COL3A1 in the developing brain and involved in regulation of cortical development, specifically in maintenance of the pial basement membrane integrity and in cortical lamination (By similarity). Binding to the COL3A1 ligand inhibits neuronal migration and activates the RhoA pathway by coupling to GNA13 and possibly GNA12. Plays a role in the maintenance of hematopoie [...]	httpDDvec.cgi?smart=693:SIGNAL(1|25)+GPS(342|394)+Pfam_7tm_2(400|654)+	9289,A0A024R6U7,A0A0S2Z517,A0A1B0GX62,A6NIT7,A6NJV9,AAD30545.1,AAH08770.1,AAP35975.1,AAQ88766.1,AB065909,ABY87918.1,AC018552,ADGRG1,ADGRG1 C-terminal fragment,ADGRG1 CT,ADGRG1 N-terminal fragment,ADGRG1 NT,ADGRG1-201,ADGRG1-202,ADGRG1-203,ADGRG1-204,ADGRG1-205,ADGRG1-206,ADGRG1-207,ADGRG1-208,ADGRG1-209,ADGRG1-210,ADGRG1-211,ADGRG1-212,ADGRG1-213,ADGRG1-214,ADGRG1-215,ADGRG1-216,ADGRG1-217,ADGRG1-218,ADGRG1-219,ADGRG1-220,ADGRG1-221,ADGRG1-222,ADGRG1-223,ADGRG1-224,ADGRG1-225,ADGRG1-226,ADGRG1-227,ADGRG1-228,ADGRG1-229,ADGRG1-230,ADGRG1-231,ADGRG1-232,ADGRG1-233,ADGRG1-234,ADGRG1-235,ADGRG1-236,ADGRG1-237,ADGRG1-238,ADGRG1-239,ADGRG1-240,ADGRG1-241,ADGRG1-242,ADGRG1-243,ADGRG1-244,ADGRG1-245,ADGRG1-246,ADGRG1-247,ADGRG1-248,ADGRG1-249,ADGRG1-250,ADGRG1-251,ADGRG1-252,ADGRG1-253,ADGRG1-254,ADGRG1-255,ADGRG1-256,ADGRG1-257,ADGRG1-258,ADGRG1-259,ADGRG1-260,ADGRG1-261,ADGRG1-262,ADGRG1-263,ADGRG1-264,ADGRG1-265,ADGRG1-266,ADGRG1-267,ADGRG1-268,ADGRG1-269,ADGRG1-270,ADGRG1-271,ADGRG1-272,ADGRG1-273,ADGRG1-274,ADGRG1-275,ADGRG1-276,ADGRG1-277,ADGRG1-278,ADGRG1-279,AEE60990.1,AF106858,AGRG1_HUMAN,AJ011001,AK131550,AK299110,ALQ33930.1,ALQ33931.1,AY358400,Adhesion G protein-coupled receptor G1,Adhesion G-protein coupled receptor G1,B0M0K4,B4DR54,BAC06124.1,BAD18684.1,BAG61166.1,BC008770,BFPP,BPPR,BT007311,CAB37294.1,CCDS32460,CCDS32460.1,CCDS32461,CCDS32461.1,CCDS73893,CCDS73893.1,CH471092,CR936747,EAW82939.1,EAW82940.1,EAW82941.1,EAW82942.1,EAW82943.1,EAW82944.1,EAW82945.1,ENSG00000205336,ENSP00000369016,ENSP00000369018,ENSP00000373464,ENSP00000373465,ENSP00000373466,ENSP00000373467,ENSP00000398034,ENSP00000438006,ENSP00000444415,ENSP00000444911,ENSP00000454233,ENSP00000454263,ENSP00000454289,ENSP00000454321,ENSP00000454364,ENSP00000454490,ENSP00000454574,ENSP00000454607,ENSP00000454779,ENSP00000454855,ENSP00000454879,ENSP00000454933,ENSP00000455074,ENSP00000455176,ENSP00000455209,ENSP00000455215,ENSP00000455226,ENSP00000455245,ENSP00000455351,ENSP00000455553,ENSP00000455600,ENSP00000455812,ENSP00000455965,ENSP00000456002,ENSP00000456147,ENSP00000456166,ENSP00000456238,ENSP00000456256,ENSP00000456263,ENSP00000456362,ENSP00000456469,ENSP00000456494,ENSP00000456544,ENSP00000456599,ENSP00000456603,ENSP00000456620,ENSP00000456632,ENSP00000456682,ENSP00000456731,ENSP00000456781,ENSP00000456787,ENSP00000456794,ENSP00000456796,ENSP00000456819,ENSP00000457063,ENSP00000457073,ENSP00000457122,ENSP00000457143,ENSP00000457178,ENSP00000457223,ENSP00000457307,ENSP00000457456,ENSP00000457612,ENSP00000457635,ENSP00000457657,ENSP00000457806,ENSP00000457953,ENSP00000457979,ENSP00000457994,ENSP00000458014,ENSP00000458063,ENSP00000458087,ENSP00000500185,ENSP00000500676,ENST00000379694,ENST00000379696,ENST00000388812,ENST00000388813,ENST00000388813.9,ENST00000388814,ENST00000388815,ENST00000456916,ENST00000456916.5,ENST00000538815,ENST00000540164,ENST00000540164.6,ENST00000544297,ENST00000561696,ENST00000561696.5,ENST00000561782,ENST00000561782.5,ENST00000561833,ENST00000561833.5,ENST00000561872,ENST00000561872.5,ENST00000561969,ENST00000561969.5,ENST00000561988,ENST00000561988.5,ENST00000562003,ENST00000562003.5,ENST00000562101,ENST00000562101.5,ENST00000562414,ENST00000562414.5,ENST00000562467,ENST00000562467.5,ENST00000562558,ENST00000562558.5,ENST00000562608,ENST00000562608.5,ENST00000562631,ENST00000562631.5,ENST00000562673,ENST00000562673.5,ENST00000562682,ENST00000562682.5,ENST00000562804,ENST00000562804.5,ENST00000563007,ENST00000563007.5,ENST00000563374,ENST00000563374.5,ENST00000563414,ENST00000563414.5,ENST00000563445,ENST00000563445.5,ENST00000563548,ENST00000563548.5,ENST00000563862,ENST00000563862.5,ENST00000564103,ENST00000564103.5,ENST00000564338,ENST00000564338.5,ENST00000564360,ENST00000564360.5,ENST00000564722,ENST00000564722.5,ENST00000564729,ENST00000564729.5,ENST00000564783,ENST00000564783.5,ENST00000564907,ENST00000564907.5,ENST00000564912,ENST00000564912.5,ENST00000565013,ENST00000565013.5,ENST00000565314,ENST00000565314.5,ENST00000565338,ENST00000565338.5,ENST00000565391,ENST00000565391.1,ENST00000565505,ENST00000565505.1,ENST00000565539,ENST00000565539.5,ENST00000565587,ENST00000565587.5,ENST00000565770,ENST00000565770.5,ENST00000565976,ENST00000565976.5,ENST00000566123,ENST00000566123.5,ENST00000566164,ENST00000566164.5,ENST00000566169,ENST00000566169.5,ENST00000566187,ENST00000566187.1,ENST00000566271,ENST00000566271.6,ENST00000566508,ENST00000566508.5,ENST00000566778,ENST00000566778.5,ENST00000566888,ENST00000566888.5,ENST00000567154,ENST00000567154.5,ENST00000567397,ENST00000567397.5,ENST00000567553,ENST00000567553.5,ENST00000567702,ENST00000567702.5,ENST00000567835,ENST00000567835.5,ENST00000567915,ENST00000567915.5,ENST00000568074,ENST00000568074.5,ENST00000568157,ENST00000568157.5,ENST00000568234,ENST00000568234.5,ENST00000568487,ENST00000568487.1,ENST00000568531,ENST00000568531.5,ENST00000568618,ENST00000568618.5,ENST00000568645,ENST00000568645.5,ENST00000568700,ENST00000568700.1,ENST00000568791,ENST00000568791.5,ENST00000568908,ENST00000568908.5,ENST00000568909,ENST00000568909.5,ENST00000568979,ENST00000568979.5,ENST00000569101,ENST00000569101.5,ENST00000569132,ENST00000569132.5,ENST00000569154,ENST00000569154.5,ENST00000569158,ENST00000569158.5,ENST00000569372,ENST00000569372.5,ENST00000569494,ENST00000569494.5,ENST00000569531,ENST00000569531.5,ENST00000569992,ENST00000569992.5,ENST00000570044,ENST00000570044.5,ENST00000672974,ENST00000673126,EU432119,G protein-coupled receptor 56,G-protein coupled receptor 56,GPR56,GPR56 7TM,GPR56 C-terminal fragment,GPR56 CT,GPR56 N-terminal fragment,GPR56 NT,GPR56 extracellular subunit,GPR56 seven-transmembrane subunit,GPR56 subunit alpha,GPR56 subunit beta,GPR56(C),GPR56(N),H3BM73,H3BMC2,H3BMF8,H3BMY9,H3BNH4,H3BNN3,H3BP67,H3BP94,H3BPA6,H3BPC0,H3BQ11,H3BQ46,H3BQJ9,H3BQW4,H3BQZ1,H3BRA1,H3BRB4,H3BRH0,H3BRI2,H3BRI7,H3BRZ4,H3BS14,H3BS54,H3BS94,H3BS98,H3BSB8,H3BSF7,H3BSJ6,H3BSN3,H3BSN7,H3BSP5,H3BSR1,H3BT88,H3BTD2,H3BTH7,H3BTK9,H3BUF5,H3BUH2,H3BUI6,H3BUU6,H3BV52,H3BV72,H3BV84,H3BVA0,H3BVD3,H3BVE9,HGNC:4512,HM005390,HPA046065,KU178472,KU178473,NM_001145770,NM_001145770.2,NM_001145770.3,NM_001145771,NM_001145771.2,NM_001145771.3,NM_001145772,NM_001145772.2,NM_001145772.3,NM_001145773,NM_001145773.2,NM_001145773.3,NM_001145774,NM_001145774.2,NM_001145774.3,NM_001290142,NM_001290142.1,NM_001290142.2,NM_001290143,NM_001290143.1,NM_001290143.2,NM_001290144,NM_001290144.2,NM_001370428,NM_001370428.1,NM_001370429,NM_001370429.1,NM_001370430,NM_001370430.1,NM_001370431,NM_001370431.1,NM_001370432,NM_001370432.1,NM_001370433,NM_001370433.1,NM_001370434,NM_001370434.1,NM_001370435,NM_001370435.1,NM_001370436,NM_001370436.1,NM_001370437,NM_001370437.1,NM_001370438,NM_001370438.1,NM_001370439,NM_001370439.1,NM_001370440,NM_001370440.1,NM_001370441,NM_001370441.1,NM_001370442,NM_001370442.1,NM_001370451,NM_001370451.1,NM_001370453,NM_001370453.1,NM_001370454,NM_001370454.1,NM_005682,NM_005682.6,NM_005682.7,NM_201524,NM_201524.3,NM_201524.4,NM_201525,NM_201525.3,NM_201525.4,NP_001139242,NP_001139242.1,NP_001139243,NP_001139243.1,NP_001139244,NP_001139244.1,NP_001139245,NP_001139245.1,NP_001139246,NP_001139246.1,NP_001277071,NP_001277071.1,NP_001277072,NP_001277072.1,NP_001277073,NP_001277073.1,NP_001357357,NP_001357357.1,NP_001357358,NP_001357358.1,NP_001357359,NP_001357359.1,NP_001357360,NP_001357360.1,NP_001357361,NP_001357361.1,NP_001357362,NP_001357362.1,NP_001357363,NP_001357363.1,NP_001357364,NP_001357364.1,NP_001357365,NP_001357365.1,NP_001357366,NP_001357366.1,NP_001357367,NP_001357367.1,NP_001357368,NP_001357368.1,NP_001357369,NP_001357369.1,NP_001357370,NP_001357370.1,NP_001357371,NP_001357371.1,NP_001357380,NP_001357380.1,NP_001357382,NP_001357382.1,NP_001357383,NP_001357383.1,NP_005673,NP_005673.3,NP_958932,NP_958932.1,NP_958933,NP_958933.1,NX_Q9Y653,O95966,OMIM:604110,OTTHUMG00000176742,P02.008,Protein TM7XN1,Q6ZMP1,Q8NGB3,Q96HB4,Q9Y653,TM7LN4,TM7XN1,UNQ540/PRO1083,UPI0000047817,UPI00001FF2A9,UPI0000E02B5A,UPI000196375D,UPI0002466DDA,UPI0002466DDB,UPI0002466DDF,UPI0002466DE0,UPI0002466DE1,UPI0002466DE2,UPI0002466DE3,UPI0002466E19,UPI0002466E1A,UPI0002466E1B,UPI0002466E1C,UPI0002466E1E,UPI0002466E1F,UPI0002466E20,UPI0002466E21,UPI0002466E22,UPI0002466E24,UPI0002466E26,UPI0002466E27,UPI0002466E28,UPI0002466E29,UPI0002466E2A,UPI0002466E2B,UPI0002466E2C,UPI0002466E2F,UPI0002466E30,UPI0002466E31,UPI0002466E32,UPI0002466E33,UPI0002466E34,UPI0002466E35,UPI0002466E36,UPI0002466E37,UPI0002466E38,UPI0002466E39,UPI0002466E3A,UPI0002466E3B,UPI0002466E3C,UPI0002466E3D,UPI00038BAFFA,UPI0003F479E6,UPI0003F479FD,UPI0003F47EB1,UPI0003F48103,UPI0003F481E2,UPI0003F4822F,UPI0003F4827C,URS00008B6ED8,URS00008B7AE5,URS00008B847E,XM_005256237,XM_005256237.2,XM_005256238,XM_005256238.2,XM_005256239,XM_005256239.2,XM_005256240,XM_005256240.4,XM_005256241,XM_005256241.4,XM_005256242,XM_005256242.4,XM_005256244,XM_005256244.3,XM_005256245,XM_005256245.2,XM_005256246,XM_005256246.2,XM_005256247.2,XM_005256248,XM_005256248.2,XM_005256249.3,XM_005256251.4,XM_005256252,XM_005256252.2,XM_005256254,XM_005256254.2,XM_005256255,XM_005256255.2,XM_006721338,XM_006721338.2,XM_006721339,XM_006721339.4,XM_006721340,XM_006721340.3,XM_006721341,XM_006721341.2,XM_006721342,XM_006721342.2,XM_006721343.3,XM_006721344,XM_006721344.2,XM_006721345,XM_006721345.3,XM_006721346,XM_006721346.2,XM_006721347,XM_006721347.2,XM_011523461,XM_011523461.2,XM_011523462,XM_011523462.2,XM_011523463.2,XM_011523464,XM_011523464.2,XM_011523465,XM_011523465.2,XM_011523466,XM_011523466.2,XM_011523467,XM_011523467.2,XM_011523468,XM_011523468.2,XM_017023892,XM_017023892.1,XP_005256294,XP_005256294.1,XP_005256295,XP_005256295.1,XP_005256296,XP_005256296.1,XP_005256297,XP_005256297.1,XP_005256298,XP_005256298.1,XP_005256299,XP_005256299.1,XP_005256301,XP_005256301.1,XP_005256302,XP_005256302.1,XP_005256303,XP_005256303.1,XP_005256304.1,XP_005256305,XP_005256305.1,XP_005256306.1,XP_005256308.1,XP_005256309,XP_005256309.1,XP_005256311,XP_005256311.1,XP_005256312,XP_005256312.1,XP_006721401,XP_006721401.1,XP_006721402,XP_006721402.1,XP_006721403,XP_006721403.1,XP_006721404,XP_006721404.1,XP_006721405,XP_006721405.1,XP_006721406.1,XP_006721407,XP_006721407.1,XP_006721408,XP_006721408.1,XP_006721409,XP_006721409.1,XP_006721410,XP_006721410.1,XP_011521763,XP_011521763.1,XP_011521764,XP_011521764.1,XP_011521765.1,XP_011521766,XP_011521766.1,XP_011521767,XP_011521767.1,XP_011521768,XP_011521768.1,XP_011521769,XP_011521769.1,XP_011521770,XP_011521770.1,XP_016879381,XP_016879381.1,adhesion G protein-coupled receptor G1,hsa:9289,uc002emb.3	1
ADGRG2	9606.ENSP00000369198	Adhesion G-protein coupled receptor G2; Orphan receptor. Could be involved in a signal transduction pathway controlling epididymal function and male fertility. May regulate fluid exchange within epididymis. Belongs to the G-protein coupled receptor 2 family. Adhesion G-protein coupled receptor (ADGR) subfamily.	httpDDvec.cgi?smart=1017:GPS(566|618)+Pfam_7tm_2(625|875)+	10149,AAI13980.1,AAN33056.1,AAN33064.1,AAN33065.1,AAN38971.1,AAN38972.1,AAN38973.1,AAN38974.1,AAN75702.1,ADGRG2,ADGRG2-201,ADGRG2-202,ADGRG2-203,ADGRG2-204,ADGRG2-205,ADGRG2-206,ADGRG2-207,ADGRG2-208,ADGRG2-209,ADGRG2-210,ADGRG2-211,AF538954,AF539455,AF539456,AGRG2_HUMAN,AL732509,AL732578,AY143364,AY143365,AY143366,AY143367,AY148343,Adhesion G protein-coupled receptor G2,Adhesion G-protein coupled receptor G2,B1AWB3,B1AWB4,B1AWB6,B1AWB7,BC113979,CAA57479.1,CBAVDX,CCDS14191,CCDS14191.1,CCDS43921,CCDS43921.1,CCDS43922,CCDS43922.1,CCDS43923,CCDS43923.1,CCDS55376,CCDS55376.1,CCDS55377,CCDS55377.1,CCDS55378,CCDS55378.1,CCDS55379,CCDS55379.1,EDDM6,ENSG00000173698,ENSP00000310680,ENSP00000328285,ENSP00000330378,ENSP00000344972,ENSP00000346845,ENSP00000349015,ENSP00000350152,ENSP00000350680,ENSP00000353421,ENSP00000369198,ENSP00000369202,ENSP00000369205,ENSP00000369207,ENSP00000381013,ENST00000309445,ENST00000331226,ENST00000333174,ENST00000340581,ENST00000340581.3,ENST00000351402,ENST00000354791,ENST00000354791.7,ENST00000356606,ENST00000356606.8,ENST00000357544,ENST00000357544.7,ENST00000357991,ENST00000357991.7,ENST00000360279,ENST00000360279.8,ENST00000379869,ENST00000379869.7,ENST00000379873,ENST00000379873.6,ENST00000379876,ENST00000379876.5,ENST00000379878,ENST00000379878.7,ENST00000397917,ENST00000479496,ENST00000479496.1,G protein-coupled receptor 64,G-protein coupled receptor 64,GPR64,HE6,HGNC:4516,HPA001478,HPA050029,He6,Human epididymis-specific protein 6,NM_001079858,NM_001079858.2,NM_001079858.3,NM_001079859,NM_001079859.2,NM_001079859.3,NM_001079860,NM_001079860.2,NM_001079860.3,NM_001184833,NM_001184833.1,NM_001184834,NM_001184834.1,NM_001184834.2,NM_001184835,NM_001184835.1,NM_001184835.2,NM_001184836,NM_001184836.1,NM_001184837,NM_001184837.1,NM_001184837.2,NM_005756,NM_005756.3,NM_005756.4,NP_001073327,NP_001073327.1,NP_001073328,NP_001073328.1,NP_001073329,NP_001073329.1,NP_001171762,NP_001171762.1,NP_001171763,NP_001171763.1,NP_001171764,NP_001171764.1,NP_001171765,NP_001171765.1,NP_001171766,NP_001171766.1,NP_005747,NP_005747.2,NX_Q8IZP9,O00406,OMIM:300572,OTTHUMG00000021223,P02.007,Q14CE0,Q8IWT2,Q8IZE4,Q8IZE5,Q8IZE6,Q8IZE7,Q8IZP3,Q8IZP4,Q8IZP9,TM7LN2,UPI00001AEF0D,UPI000021246C,UPI0000212471,UPI00004A3B15,UPI00004A3B16,UPI0000DA6BD9,UPI0000EC7F53,UPI00019B21FE,UPI00019B21FF,URS00008B890B,X81892,XM_006724455,XM_006724455.3,XM_011545434,XM_011545434.1,XM_011545435,XM_011545435.2,XP_006724518,XP_006724518.1,XP_011543736,XP_011543736.1,XP_011543737,XP_011543737.1,adhesion G protein-coupled receptor G2,epididymal protein 6,hsa:10149,uc004cyx.4	0
ADH1B	9606.ENSP00000306606	All-trans-retinol dehydrogenase [NAD(+)] ADH1B; Catalyzes the NAD-dependent oxidation of all-trans-retinol and its derivatives such as all-trans-4-hydroxyretinol and may participate to retinoid metabolism. In vitro can also catalyzes the NADH-dependent reduction of all-trans- retinal and its derivatives such as all-trans-4-oxoretinal. Catalyzes in the oxidative direction with higher efficiency. Has the same affinity for all-trans-4-hydroxyretinol and all-trans-4-oxoretinal.	httpDDvec.cgi?smart=375:Pfam_ADH_N(34|161)+Pfam_ADH_zinc_N(203|335)+	1.1.1.1,1.1.1.105,125,1DEH,1HDX,1HDY,1HDZ,1HSZ,1HTB,1U3U,1U3V,3HUD,A8MYN5,AC097530,ACI45977.1,ADH1B,ADH1B-201,ADH1B-202,ADH1B-203,ADH1B-204,ADH1B-205,ADH1B-206,ADH1B-207,ADH1B_HUMAN,ADH2,AF153821,Alcohol dehydrogenase 1/7,Alcohol dehydrogenase 1B,Alcohol dehydrogenase subunit beta,All-trans-retinol dehydrogenase [NAD(+)] ADH1B,B4DRS9,B4DVC3,CCDS34033,CCDS34033.1,CCDS68761,CCDS68761.1,D6RHZ6,EC 1.1.1.1,ENSG00000196616,ENSP00000306606,ENSP00000378351,ENSP00000411072,ENSP00000425998,ENSP00000444132,ENSP00000486614,ENSP00000491622,ENST00000305046,ENST00000305046.12,ENST00000394887,ENST00000412614,ENST00000504498,ENST00000504498.1,ENST00000506651,ENST00000506651.5,ENST00000515694,ENST00000515694.4,ENST00000545126,ENST00000625860,ENST00000625860.2,ENST00000632775,ENST00000632775.1,ENST00000639454,ENST00000639454.1,FJ224285,HEL-S-117,HGNC:250,HPA047814,HPA060902,KF459631,NM_000668,NM_000668.5,NM_000668.6,NM_001286650,NM_001286650.1,NM_001286650.2,NP_000659,NP_000659.2,NP_001273579,NP_001273579.1,NX_P00325,OMIM:103720,OTTHUMG00000161413,P00325,Q13711,Q4ZGI9,Q96KI7,R-HSA-1430728,R-HSA-211859,R-HSA-211945,R-HSA-71384,UPI00001699B5,UPI0002065B57,V9HW50,alcohol dehydrogenase 1B, beta polypeptide,hsa:125,uc003hus.6,uc011cei.3	5
ADH4	9606.ENSP00000424630	All-trans-retinol dehydrogenase [NAD(+)] ADH4; Catalyzes the NAD-dependent oxidation of either all-trans- retinol or 9-cis-retinol. Also oxidizes long chain omega-hydroxy fatty acids, such as 20-HETE, producing both the intermediate aldehyde, 20-oxoarachidonate and the end product, a dicarboxylic acid, (5Z,8Z,11Z,14Z)-eicosatetraenedioate. Also catalyzes the reduction of benzoquinones.	httpDDvec.cgi?smart=399:Pfam_ADH_N(53|185)+Pfam_ADH_zinc_N(227|359)+	1.1.1.1,1.1.1.105,127,3COS,A0A0D9SFB5,A8K470,AAA51595.1,AAH22319.1,AAX59034.1,AC019131,ADH-2,ADH4,ADH4-201,ADH4-202,ADH4-203,ADH4-204,ADH4-205,ADH4-206,ADH4-207,ADH4-208,ADH4-209,ADH4-210,ADH4-211,ADH4-212,ADH4_HUMAN,AEKP01108208,AK290835,AK295556,AP002026,AY974245,Alcohol dehydrogenase 4,Alcohol dehydrogenase class II pi chain,All-trans-retinol dehydrogenase [NAD(+)] ADH4,B4DIE7,BAF83524.1,BAG58459.1,BC022319,C9J4A9,CAA39813.1,CCDS34032,CCDS34032.1,CCDS77942,CCDS77942.1,CHEMBL2990,D6R9K8,D6RF43,D6RIB1,EC 1.1.1.1,ENSG00000198099,ENSP00000265512,ENSP00000397939,ENSP00000423571,ENSP00000424583,ENSP00000424630,ENSP00000425416,ENSP00000426667,ENSP00000427261,ENSP00000427525,ENSP00000486450,ENST00000265512,ENST00000265512.11,ENST00000423445,ENST00000503416,ENST00000503416.5,ENST00000503944,ENST00000503944.5,ENST00000504125,ENST00000504125.1,ENST00000504581,ENST00000504581.1,ENST00000504894,ENST00000504894.1,ENST00000505590,ENST00000505590.5,ENST00000506705,ENST00000506705.5,ENST00000508393,ENST00000508393.5,ENST00000509471,ENST00000509471.5,ENST00000512499,ENST00000512499.5,ENST00000629236,ENST00000629236.2,H0Y9N0,HEL-S-4,HGNC:252,HPA020525,KF510251,M15943,NM_000670,NM_000670.4,NM_001306171,NM_001306171.1,NM_001306172,NM_001306172.1,NP_000661,NP_000661.2,NP_001293100,NP_001293100.1,NP_001293101,NP_001293101.1,NX_P08319,OMIM:103740,OTTHUMG00000161227,P08319,Q8TCD7,R-HSA-1430728,R-HSA-162582,R-HSA-211859,R-HSA-211945,R-HSA-5362517,R-HSA-5365859,R-HSA-71384,R-HSA-9006931,UPI00001AE8DE,UPI0001AE7563,UPI0001D3B6E7,UPI0001D3B6E8,UPI0001D3B6E9,UPI0001D3B6EA,UPI0005D0E924,URS00008C2694,URS0000D6E5E8,X56411,X56412,X56413,X56414,X56415,X56416,X56417,X56418,X56419,alcohol dehydrogenase 4, pi polypeptide,hsa:127,uc003hun.4	5
ADIPOQ	9606.ENSP00000389814	Adiponectin; Important adipokine involved in the control of fat metabolism and insulin sensitivity, with direct anti-diabetic, anti-atherogenic and anti-inflammatory activities. Stimulates AMPK phosphorylation and activation in the liver and the skeletal muscle, enhancing glucose utilization and fatty-acid combustion. Antagonizes TNF-alpha by negatively regulating its expression in various tissues such as liver and macrophages, and also by counteracting its effects. Inhibits endothelial NF-kappa-B signaling through a cAMP-dependent pathway. May play a role in cell growth, angiogenesis [...]	httpDDvec.cgi?smart=244:SIGNAL(1|17)+C1Q(106|242)+	30 kDa adipocyte complement-related protein,4DOU,9370,A8K660,AAH54496.1,AAH96308.1,AAH96309.1,AAH96310.1,AAH96311.1,AB012165,ABZ10942.1,ACDC,ACRP30,ADIPOQ,ADIPOQ-201,ADIPOQ-202,ADIPO_HUMAN,ADIPQTL1,ADPN,AJ131460,AJ131461,AK291525,APM-1,APM1,AdipoQ,Adipocyte complement-related 30 kDa protein,Adiponectin,Adiponectin, C1Q and collagen domain containing,Adipose most abundant gene transcript 1 protein,BAA08227.1,BAA86716.1,BAF84214.1,BC054496,BC096308,BC096309,BC096310,BC096311,CAB046467,CAB52413.1,CCDS3284,CCDS3284.1,CH471052,D45371,EAW78165.1,ENSG00000181092,ENSP00000320709,ENSP00000389814,ENSP00000405611,ENST00000320741,ENST00000320741.6,ENST00000412955,ENST00000444204,ENST00000444204.2,EU420013,GBP28,Gelatin-binding protein,HGNC:13633,HPA051767,NM_001177800,NM_001177800.1,NM_001177800.2,NM_004797,NM_004797.3,NM_004797.4,NP_001171271,NP_001171271.1,NP_004788,NP_004788.1,NX_Q15848,OMIM:605441,OTTHUMG00000156521,Q15848,Q58EX9,R-HSA-1266738,R-HSA-1430728,R-HSA-163680,R-HSA-163685,R-HSA-381340,UPI0000034252,adipocyte, C1Q and collagen domain containing,adiponectin,adiponectin precursor,adiponectin, C1Q and collagen domain containing,adipose most abundant gene transcript 1,apM-1,apM1,hsa:9370,uc003fra.4	22
ADM	9606.ENSP00000436607	Proadrenomedullin N-20 terminal peptide; AM and PAMP are potent hypotensive and vasodilatator agents. Numerous actions have been reported most related to the physiologic control of fluid and electrolyte homeostasis. In the kidney, am is diuretic and natriuretic, and both am and pamp inhibit aldosterone secretion by direct adrenal actions. In pituitary gland, both peptides at physiologically relevant doses inhibit basal ACTH secretion. Both peptides appear to act in brain and pituitary gland to facilitate the loss of plasma volume, actions which complement their hypotensive effects in b [...]	httpDDvec.cgi?smart=185:Pfam_Calc_CGRP_IAPP(1|151)+	133,2FLY,2L7S,4RWF,5V6Y,AAC60642.1,AAH15961.1,AAP35548.1,AAZ38717.1,AC080023,ADM,ADM-201,ADM-202,ADM-203,ADM-204,ADM-205,ADM-206,ADM-207,ADM-208,ADML_HUMAN,AK312893,AM,Adrenomedullin,B2R793,BAA03589.1,BAA07756.1,BAG35740.1,BC015961,BT006902,CAB016075,CAG46792.1,CCDS7801,CCDS7801.1,CH471064,CHEMBL2062356,CR541995,D14874,D3DQV3,D43639,DQ143945,E9PL83,E9PML4,E9PQE6,E9PQT2,EAW68571.1,EAW68572.1,ENSG00000148926,ENSP00000278175,ENSP00000431438,ENSP00000433062,ENSP00000434354,ENSP00000434749,ENSP00000435124,ENSP00000436607,ENSP00000436837,ENST00000278175,ENST00000278175.9,ENST00000524948,ENST00000524948.5,ENST00000525063,ENST00000525063.2,ENST00000526492,ENST00000526492.4,ENST00000528544,ENST00000528544.1,ENST00000528655,ENST00000528655.5,ENST00000530439,ENST00000530439.1,ENST00000534464,ENST00000534464.1,HGNC:259,NM_001124,NM_001124.2,NM_001124.3,NP_001115,NP_001115.1,NX_P35318,OMIM:103275,OTTHUMG00000165907,P35318,PAMP,ProAM N-terminal 20 peptide,ProAM-N20,Proadrenomedullin N-20 terminal peptide,Q6FGW2,R-HSA-162582,R-HSA-372790,R-HSA-373080,R-HSA-388396,R-HSA-418555,R-HSA-419812,R-HSA-500792,S73906,UPI00001255F0,UPI0000DFF792,UPI00015B6F3D,UPI0001F78286,UPI0001F78287,adrenomedullin,hsa:133,uc001mil.2	6
AFM	9606.ENSP00000226355	Afamin; Functions as carrier for hydrophobic molecules in body fluids (Probable). Essential for the solubility and activity of lipidated Wnt family members, including WNT1, WNT2B, WNT3, WNT3A, WNT5A, WNT7A, WNT7B, WNT8, WNT9A, WNT9B, WNT10A and WNT10B. Binds vitamin E. May transport vitamin E in body fluids under conditions where the lipoprotein system is not sufficient. May be involved in the transport of vitamin E across the blood-brain barrier. Belongs to the ALB/AFP/VDB family.	httpDDvec.cgi?smart=599:ALBUMIN(20|205)+ALBUMIN(212|397)+ALBUMIN(404|593)+	173,5OKL,6FAK,6RQ7,A8K3E1,AAA21612.1,AAA68197.1,AAA68198.1,AAA68199.1,AAC50720.1,AAI09021.1,AAI09022.1,AAY41051.1,AC108157,AC110752,AFAM_HUMAN,AFM,AFM-201,AFM-202,AK290556,ALB2,ALBA,ALF,Afamin,Alpha-Alb,Alpha-albumin,BAF83245.1,BC109020,BC109021,CCDS3557,CCDS3557.1,CH471057,EAX05682.1,ENSG00000079557,ENSP00000226355,ENST00000226355,ENST00000226355.4,ENST00000505794,ENST00000505794.1,HGNC:316,HPA017006,HPA052437,L32140,L35486,L35497,L35498,NM_001133,NM_001133.2,NP_001124,NP_001124.1,NX_P43652,OMIM:104145,OTTHUMG00000130004,P43652,Q32MR3,Q4W5C5,U51243,UPI000012565D,URS00008BEBBD,XM_017007842,XM_017007842.2,XM_017007843,XM_017007843.2,XM_017007844,XM_017007844.2,XP_016863331,XP_016863331.1,XP_016863332,XP_016863332.1,XP_016863333,XP_016863333.1,afamin,hsa:173,uc003hhb.4	2
AFP	9606.ENSP00000379138	Alpha-fetoprotein; Binds copper, nickel, and fatty acids as well as, and bilirubin less well than, serum albumin. Only a small percentage (less than 2%) of the human AFP shows estrogen-binding properties; Belongs to the ALB/AFP/VDB family.	httpDDvec.cgi?smart=609:SIGNAL(1|18)+ALBUMIN(20|205)+ALBUMIN(212|397)+ALBUMIN(404|595)+	174,3MRK,AAA51674.1,AAA51675.1,AAB58754.1,AAH27881.1,AC108157,AFP,AFP-201,AFP-202,AFP-203,AFP-204,AFP-205,AFP-206,AFP-207,AFPD,AK314817,Alpha fetoprotein,Alpha-1-fetoprotein,Alpha-fetoglobulin,Alpha-fetoprotein,B2RBU3,BAG37340.1,BC027881,CAA24758.1,CAA79592.1,CAB024283,CAB025339,CCDS3556,CCDS3556.1,CHEMBL3712864,ENSG00000081051,ENSP00000226359,ENSP00000379138,ENST00000226359,ENST00000226359.2,ENST00000395792,ENST00000395792.6,ENST00000506820,ENST00000506820.1,ENST00000508838,ENST00000508838.5,ENST00000513720,ENST00000513720.5,ENST00000514279,ENST00000514279.5,ENST00000515675,ENST00000515675.1,FETA,FETA_HUMAN,HGNC:317,HPA010607,HPA023600,HPAFP,J3KMX3,M10949,M10950,M16110,NM_001134,NM_001134.2,NM_001134.3,NM_001354717,NM_001354717.2,NP_001125,NP_001125.1,NP_001341646,NP_001341646.2,NX_P02771,OMIM:104150,OTTHUMG00000130011,P02771,R-HSA-381426,R-HSA-392499,R-HSA-597592,R-HSA-8957275,UPI00000012A9,UPI0000D4D972,URS00008B9768,V01514,Z19532,alpha fetoprotein,hsa:174,uc003hgz.3	18
AGER	9606.ENSP00000364210	Advanced glycosylation end product-specific receptor; Mediates interactions of advanced glycosylation end products (AGE). These are nonenzymatically glycosylated proteins which accumulate in vascular tissue in aging and at an accelerated rate in diabetes. Acts as a mediator of both acute and chronic vascular inflammation in conditions such as atherosclerosis and in particular as a complication of diabetes. AGE/RAGE signaling plays an important role in regulating the production/expression of TNF-alpha, oxidative stress, and endothelial dysfunction in type 2 diabetes. Interaction with S1 [...]	httpDDvec.cgi?smart=420:IG(23|118)+Pfam_C2-set_2(124|235)+IGc2(266|324)+TRANS(357|379)+	177,1PWI,2BJP,2E5E,2ENS,2L7U,2LE9,2LMB,2M1K,2MJW,2MOV,3CJJ,3O3U,4LP4,4LP5,4OF5,4OFV,4OI7,4OI8,4P2Y,4XYN,4YBH,5D7F,A0A1U9X785,A2BFI7,A6NKF0,A7Y2U9,A8MS87,AAA03574.1,AAB47491.1,AAG35728.1,AAH20669.1,AAX07272.1,AAX07273.1,AAX07274.1,AAX07275.1,AAX07276.1,AAX07277.1,AAX07278.1,AAX07280.1,AAX07281.1,AAZ32413.1,AB036432,AB061668,ABV03807.1,ACE78167.1,ACE78170.1,ACF47656.1,ACL80027.1,AF208289,AGER,AGER-201,AGER-202,AGER-203,AGER-204,AGER-205,AGER-206,AGER-207,AGER-208,AGER-209,AGER-210,AGER-211,AGER-212,AGER-213,AGER-214,AGER-215,AHB30241.1,AJ133822,AK313178,AL662830,AL662884,AL845464,AQY76648.2,AQY76650.2,AQY76652.2,AY755619,AY755620,AY755621,AY755622,AY755623,AY755624,AY755625,AY755627,AY755628,B0V176,B5A982,BAA05958.1,BAA89369.1,BAC65465.1,BAG35995.1,BC020669,BX284686,BX927239,C0IP14,CAB011682,CAB43108.1,CCDS4746,CCDS4746.1,CCDS4747,CCDS4747.1,CCDS56417,CCDS56417.1,CCDS56418,CCDS56418.1,CCDS75429,CCDS75429.1,CH471081,CHEMBL2176846,CR812478,CR933878,D28769,DQ104252,EAX03610.1,EAX03611.1,ENSG00000204305,ENSP00000325323,ENSP00000364195,ENSP00000364196,ENSP00000364199,ENSP00000364201,ENSP00000364206,ENSP00000364208,ENSP00000364210,ENSP00000364211,ENSP00000364214,ENSP00000364217,ENSP00000387887,ENSP00000391740,ENSP00000398466,ENSP00000438362,ENSP00000445389,ENSP00000484081,ENST00000326486,ENST00000375055,ENST00000375055.6,ENST00000375056,ENST00000375056.6,ENST00000375059,ENST00000375061,ENST00000375065,ENST00000375065.6,ENST00000375067,ENST00000375067.7,ENST00000375069,ENST00000375069.7,ENST00000375070,ENST00000375070.7,ENST00000375073,ENST00000375076,ENST00000375076.8,ENST00000436508,ENST00000438221,ENST00000438221.6,ENST00000450110,ENST00000450110.5,ENST00000469940,ENST00000469940.5,ENST00000473619,ENST00000473619.5,ENST00000484849,ENST00000484849.5,ENST00000488669,ENST00000488669.5,ENST00000538695,ENST00000538695.2,ENST00000546237,ENST00000620802,ENST00000620802.4,EU117141,EU428811,EU428815,EU826620,FJ545655,HGNC:320,HPA064436,HPA069474,KC692917,KY500144,KY500146,KY500148,M91211,NM_001136,NM_001136.4,NM_001136.5,NM_001206929,NM_001206929.1,NM_001206932,NM_001206932.1,NM_001206932.2,NM_001206934,NM_001206934.1,NM_001206936,NM_001206936.1,NM_001206936.2,NM_001206940,NM_001206940.1,NM_001206940.2,NM_001206954,NM_001206954.1,NM_001206954.2,NM_001206966,NM_001206966.1,NM_001206966.2,NM_172197,NM_172197.2,NM_172197.3,NP_001127,NP_001127.1,NP_001193858,NP_001193858.1,NP_001193861,NP_001193861.1,NP_001193863,NP_001193863.1,NP_001193865,NP_001193865.1,NP_001193869,NP_001193869.1,NP_001193883,NP_001193883.1,NP_001193895,NP_001193895.1,NP_751947,NP_751947.1,NR_038190,NR_038190.2,NX_Q15109,OMIM:600214,OTTHUMG00000031120,Q15109,Q15279,Q3L1R2,Q3L1R4,Q3L1R5,Q3L1R6,Q3L1R7,Q3L1R8,Q3L1S0,Q5SSZ2,Q5SSZ3,Q86SN1,Q9H2X7,Q9Y3R3,R-HSA-1280215,R-HSA-166016,R-HSA-166058,R-HSA-166166,R-HSA-168138,R-HSA-168142,R-HSA-168164,R-HSA-168176,R-HSA-168179,R-HSA-168181,R-HSA-168188,R-HSA-168249,R-HSA-168256,R-HSA-168898,R-HSA-168928,R-HSA-181438,R-HSA-445989,R-HSA-446652,R-HSA-449147,R-HSA-879415,R-HSA-9020702,R-HSA-933542,R-HSA-937061,R-HSA-975138,R-HSA-975155,R-HSA-975871,RAGE,RAGE_HUMAN,Receptor for advanced glycosylation end products,SCARJ1,U89336,UPI000000D71E,UPI000002B210,UPI00001330EF,UPI000053E487,UPI00005C1F1B,UPI00005C1F20,UPI0000E5AD2E,UPI0000E5AD2F,UPI000153D806,UPI00017A2FCA,UPI000195E629,URS00008C084B,URS00008C248D,V5R6A3,XM_017010328,XM_017010328.2,XP_016865817,XP_016865817.1,XR_001743189,XR_001743189.2,XR_001743190,XR_001743190.2,hsa:177,receptor for advanced glycation end-products,uc003oal.3	14
AGR2	9606.ENSP00000391490	Anterior gradient protein 2 homolog; Required for MUC2 post-transcriptional synthesis and secretion. May play a role in the production of mucus by intestinal cells (By similarity). Proto-oncogene that may play a role in cell migration, cell differentiation and cell growth. Promotes cell adhesion.	httpDDvec.cgi?smart=175:SIGNAL(1|20)+Pfam_Thioredoxin_7(53|133)+	10551,2LNS,2LNT,AAC77358.1,AAC82614.1,AAF22484.1,AAH15503.1,AAL54870.1,AAP22354.1,AAP35697.1,AAP97179.1,AAQ89368.1,AAY84774.1,AC073333,ACI45999.1,AF007791,AF038451,AF087879,AF088867,AF115926,AG-2,AG2,AGR2,AGR2-201,AGR2-202,AGR2-203,AGR2-204,AGR2-205,AGR2-206,AGR2-207,AGR2_HUMAN,AJO53280.1,AY359009,Anterior gradient protein 2,Anterior gradient protein 2 homolog,B5MC07,BC015503,BT007048,C9J3E2,CCDS5364,CCDS5364.1,CH236948,CH471073,DQ070893,EAL24283.1,EAW93682.1,EAW93683.1,ENSG00000106541,ENSP00000223274,ENSP00000386025,ENSP00000388342,ENSP00000391490,ENSP00000411969,ENSP00000412552,ENSP00000414806,ENST00000223274,ENST00000401412,ENST00000401412.5,ENST00000412973,ENST00000412973.1,ENST00000419259,ENST00000419304,ENST00000419304.6,ENST00000419572,ENST00000450569,ENST00000450569.5,ENST00000468419,ENST00000468419.1,ENST00000486219,ENST00000486219.1,ENST00000489523,ENST00000489523.5,FJ224307,GOB-4,H7C3Z9,HAG-2,HEL-S-116,HGNC:328,HPA007912,HPC8,KJ767789,NM_006408,NM_006408.3,NM_006408.4,NP_006399,NP_006399.1,NX_O95994,O95994,OMIM:606358,OTTHUMG00000023446,PDIA17,Q4JM46,Secreted cement gland protein XAG-2 homolog,UNQ515/PRO1030,UPI0000040D1E,UPI000173A233,UPI000173A234,UPI000173A235,URS00008B7F75,XAG-2,XM_005249581,XM_005249581.4,XM_005249581.5,XP_005249638,XP_005249638.1,anterior gradient 2 homolog (Xenopus laevis),hAG-2,hsa:10551,protein disulfide isomerase family A, member 17,uc003str.4	3
AGR3	9606.ENSP00000308606	Anterior gradient protein 3; Required for calcium-mediated regulation of ciliary beat frequency and mucociliary clearance in the airway. Might be involved in the regulation of intracellular calcium in tracheal epithelial cells. Belongs to the AGR family.	httpDDvec.cgi?smart=166:SIGNAL(1|21)+Pfam_Thioredoxin_7(43|124)+	155465,3PH9,A4D120,AAH58284.1,AAL55402.1,AAQ89424.1,AC098592,AG-3,AG3,AGR3,AGR3-201,AGR3-202,AGR3-203,AGR3-204,AGR3_HUMAN,AY069977,AY359065,Anterior gradient 3 homolog,Anterior gradient protein 3,B5MC62,BC058284,BCMP11,Breast cancer membrane protein 11,CCDS5365,CCDS5365.1,CH236948,CH471073,EAL24282.1,EAW93685.1,ENSG00000173467,ENSP00000308606,ENSP00000386016,ENSP00000392818,ENST00000310398,ENST00000310398.6,ENST00000402239,ENST00000402239.7,ENST00000414935,ENST00000414935.1,ENST00000486448,ENST00000486448.1,H7C040,HAG3,HGNC:24167,HPA053942,NM_176813,NM_176813.4,NM_176813.5,NP_789783,NP_789783.1,NX_Q8TD06,OMIM:609482,OTTHUMG00000128411,PDIA18,Protein disulfide isomerase family A, member 18,Q8TD06,UNQ642/PRO1272,UPI0000040D21,UPI000173A236,UPI000173A237,URS00008B89BB,URS0000E923B0,XM_005249627,XM_005249627.2,XM_011515152,XM_011515152.2,XP_005249684,XP_005249684.1,XP_011513454,XP_011513454.1,anterior gradient 3 homolog (Xenopus laevis),breast cancer membrane protein 11,hAG-3,hsa:155465,protein disulfide isomerase family A, member 18,uc003sts.4	0
AGRN	9606.ENSP00000368678	Agrin C-terminal 110 kDa subunit; [Isoform 1]: heparan sulfate basal lamina glycoprotein that plays a central role in the formation and the maintenance of the neuromuscular junction (NMJ) and directs key events in postsynaptic differentiation. Component of the AGRN-LRP4 receptor complex that induces the phosphorylation and activation of MUSK. The activation of MUSK in myotubes induces the formation of NMJ by regulating different processes including the transcription of specific genes and the clustering of AChR in the postsynaptic membrane. Calcium ions are required for maximal AChR clu [...]	httpDDvec.cgi?smart=2045:SIGNAL(1|29)+Pfam_NtA(31|146)+FOLN(171|196)+KAZAL(196|242)+FOLN(247|271)+KAZAL(271|317)+KAZAL(346|389)+KAZAL(415|461)+FOLN(467|489)+KAZAL(489|534)+KAZAL(554|599)+FOLN(601|624)+KAZAL(704|750)+EGF_Lam(793|844)+EGF_Lam(847|891)+EGF_like(900|938)+SEA(1130|1252)+EGF(1332|1367)+LamG(1392|1528)+EGF(1552|1586)+EGF(1591|1625)+LamG(1660|1796)+EGF(1817|1853)+LamG(1889|2025)+	375790,A0A087X208,A0A494C0G5,A0A494C1I6,AGRIN,AGRIN_HUMAN,AGRN,AGRN-201,AGRN-202,AGRN-203,AGRN-204,AGRN-205,AGRN-206,AGRN-207,AGRN-208,AGRN-209,AGRN-210,AL645608,Agrin,Agrin C-terminal 110 kDa subunit,Agrin C-terminal 22 kDa fragment,Agrin C-terminal 90 kDa fragment,Agrin N-terminal 110 kDa subunit,C22,C90,CCDS30551,CCDS30551.1,CMS8,CMSPPD,ENSG00000188157,ENSP00000340785,ENSP00000368671,ENSP00000368678,ENSP00000400771,ENSP00000443698,ENSP00000484607,ENSP00000492725,ENSP00000498543,ENSP00000499046,ENST00000345038,ENST00000379364,ENST00000379370,ENST00000379370.6,ENST00000419249,ENST00000461111,ENST00000461111.1,ENST00000466223,ENST00000466223.1,ENST00000469403,ENST00000469403.1,ENST00000477585,ENST00000478677,ENST00000478677.1,ENST00000479707,ENST00000479707.1,ENST00000492947,ENST00000492947.1,ENST00000539069,ENST00000620552,ENST00000620552.4,ENST00000651234,ENST00000652369,HGNC:329,HPA040090,LRG_198,NM_001305275,NM_001305275.1,NM_001305275.2,NM_001364727,NM_001364727.2,NM_198576,NM_198576.3,NM_198576.4,NP_001292204,NP_001292204.1,NP_001351656,NP_001351656.1,NP_940978,NP_940978.2,NX_O00468,O00468,OMIM:103320,OTTHUMG00000040778,Q5SVA1,Q5SVA2,Q60FE1,Q7KYS8,Q8N4J5,Q96IC1,Q9BTD4,R-HSA-1266738,R-HSA-1430728,R-HSA-1474244,R-HSA-162582,R-HSA-1630316,R-HSA-1638091,R-HSA-1643685,R-HSA-1793185,R-HSA-196854,R-HSA-1971475,R-HSA-2022928,R-HSA-2024096,R-HSA-216083,R-HSA-2187338,R-HSA-3000171,R-HSA-3000178,R-HSA-3560782,R-HSA-3560783,R-HSA-3560801,R-HSA-3656237,R-HSA-3656253,R-HSA-372790,R-HSA-375165,R-HSA-3781865,R-HSA-388396,R-HSA-418594,R-HSA-419037,R-HSA-422475,R-HSA-4420332,R-HSA-6806667,R-HSA-71387,R-HSA-975634,UPI00001D7C8B,UPI000387B6E0,UPI0004E4CB7F,UPI0010872C9B,URS0000EA2A5E,URS0000EBB808,XM_005244749,XM_005244749.3,XM_011541429,XM_011541429.2,XP_005244806,XP_005244806.1,XP_011539731,XP_011539731.1,XR_946650,XR_946650.2,agrin,agrin proteoglycan,hsa:375790,uc001ack.3	15
AGRP	9606.ENSP00000290953	Agouti-related protein; Plays a role in weight homeostasis. Involved in the control of feeding behavior through the central melanocortin system. Acts as alpha melanocyte-stimulating hormone antagonist by inhibiting cAMP production mediated by stimulation of melanocortin receptors within the hypothalamus and adrenal gland. Has very low activity with MC5R (By similarity). Is an inverse agonist for MC3R and MC4R being able to suppress their constitutive activity. It promotes MC3R and MC4R endocytosis in an arrestin-dependent manner.	httpDDvec.cgi?smart=132:Agouti(1|122)+	181,1HYK,1MR0,2IQV,AAB52240.1,AAB68621.1,AAI10444.1,AAK96256.1,AAL09457.1,ABC88473.1,AF281309,AF314194,AGRP,AGRP-201,AGRP_HUMAN,AGRT,ART,ASIP2,AgRP,Agouti related neuropeptide,Agouti related protein,Agouti-related protein,Agrt,BC110443,BK006637,C6SUN5,CCDS10839,CCDS10839.1,CH471092,DAA06531.1,DQ374394,EAW83137.1,ENSG00000159723,ENSP00000290953,ENSP00000377515,ENST00000290953,ENST00000290953.2,ENST00000393941,HGNC:330,HPA041017,NM_001138,NM_001138.1,NM_001138.2,NP_001129,NP_001129.1,NX_O00253,O00253,O15459,OMIM:602311,OTTHUMG00000137509,Q2TBD9,R-HSA-212436,R-HSA-73857,R-HSA-74160,R-HSA-9614085,R-HSA-9615017,U88063,U89485,UPI0000046BA7,agouti (mouse) related protein,agouti related neuropeptide,agouti related protein homolog (mouse),hsa:181,uc002etg.1	8
AGXT	9606.ENSP00000302620	Alanine--glyoxylate and serine--pyruvate aminotransferase.	httpDDvec.cgi?smart=392:Pfam_Aminotran_5(23|376)+	189,1H0C,1J04,2.6.1.44,2.6.1.45,2.6.1.51,2YOB,3R9A,4CBR,4CBS,4I8A,4KXK,4KYO,5F9S,5HHY,5LUC,5OFY,5OG0,AAA51680.1,AAI32820.1,AAY24168.1,AC104809,AGT,AGT1,AGXT,AGXT-201,AGXT-202,AGXT-203,AGXT-204,AGXT1,AK292754,Alanine--glyoxylate aminotransferase,BAA02632.1,BAF85443.1,BC132819,CAA37493.1,CAA39572.1,CCDS2543,CCDS2543.1,CH471063,D13368,EAW71222.1,EC 2.6.1.44,EC 2.6.1.45,EC 2.6.1.51,ENSG00000172482,ENSP00000302620,ENSP00000388545,ENST00000307503,ENST00000307503.3,ENST00000446243,ENST00000470255,ENST00000470255.1,ENST00000472436,ENST00000472436.1,ENST00000476698,ENST00000476698.1,HGNC:341,HPA035370,HPA035371,L-alanine: glyoxylate aminotransferase 1,M61763,NM_000030,NM_000030.2,NM_000030.3,NP_000021,NP_000021.1,NX_P21549,OMIM:604285,OTTHUMG00000133354,P21549,PH1,Q53QU6,R-HSA-1430728,R-HSA-389661,R-HSA-71291,R-HSA-9033241,R-HSA-9609507,SPAT,SPT,SPYA_HUMAN,Serine--pyruvate aminotransferase,TLH6,UPI0000135E9B,X53414,X56092,alanine-glyoxylate aminotransferase,glycolicaciduria,hsa:189,oxalosis I,primary hyperoxaluria type 1,serine:pyruvate aminotransferase,uc002waa.5	8
AHCY	9606.ENSP00000217426	Adenosylhomocysteinase; Adenosylhomocysteine is a competitive inhibitor of S- adenosyl-L-methionine-dependent methyl transferase reactions; therefore adenosylhomocysteinase may play a key role in the control of methylations via regulation of the intracellular concentration of adenosylhomocysteine.	httpDDvec.cgi?smart=432:AdoHcyase_NAD(191|352)+	191,1A7A,1LI4,3.3.1.1,3NJ4,4PFJ,4PGF,4YVF,5W49,5W4B,A0A384MTQ3,A8K307,AAA51681.1,AAA51682.1,AAH10018.1,AAH11606.1,AAP35343.1,ADO22290.1,AHCY,AHCY-201,AHCY-202,AHCY-203,AHCY-204,AHCY-205,AHCY-206,AK097610,AK290422,AL356299,Adenosylhomocysteinase,AdoHcyase,B3KUN3,BAF83111.1,BAG53495.1,BC010018,BC011606,BT006697,CCDS13233,CCDS13233.1,CCDS54457,CCDS54457.1,CH471077,CHEMBL2664,E1P5P2,EAW76279.1,EAW76280.1,EC 3.3.1.1,ENSG00000101444,ENSP00000217426,ENSP00000312906,ENSP00000364078,ENSP00000364079,ENSP00000442820,ENST00000217426,ENST00000217426.6,ENST00000317707,ENST00000331585,ENST00000374942,ENST00000468908,ENST00000468908.1,ENST00000473516,ENST00000473516.1,ENST00000480653,ENST00000480653.5,ENST00000538132,ENST00000538132.1,ENST00000606061,ENST00000606061.1,F5H737,GQ891428,HGNC:343,HPA041225,HPA044675,M61831,M61832,NM_000687,NM_000687.3,NM_000687.4,NM_001161766,NM_001161766.1,NM_001322084,NM_001322084.1,NM_001322084.2,NM_001322085,NM_001322085.1,NM_001322085.2,NM_001322086,NM_001322086.2,NM_001362750,NM_001362750.2,NP_000678,NP_000678.1,NP_001155238,NP_001155238.1,NP_001309013,NP_001309013.1,NP_001309014,NP_001309014.1,NP_001309015,NP_001309015.1,NP_001349679,NP_001349679.1,NX_P23526,OMIM:180960,OTTHUMG00000140098,P23526,Q96A36,R-HSA-1430728,R-HSA-156580,R-HSA-156581,R-HSA-1614635,R-HSA-1643685,R-HSA-211859,R-HSA-2408508,R-HSA-2408522,R-HSA-5578997,R-HSA-5579029,R-HSA-5668914,R-HSA-71291,S-adenosyl-L-homocysteine hydrolase,S-adenosylhomocysteine hydrolase,SAHH,SAHH_HUMAN,UPI00001354F1,UPI0001A7AE45,URS00008C0CA8,XM_005260317,XM_005260317.2,XM_011528656,XM_011528656.3,XM_011528657,XM_011528657.2,XM_011528658,XM_011528658.3,XM_011528659,XM_011528659.1,XM_017027708.1,XM_017027709,XM_017027709.1,XM_017027709.2,XM_017027710,XM_017027710.2,XP_005260374,XP_005260374.1,XP_011526958,XP_011526958.2,XP_011526959,XP_011526959.2,XP_011526960,XP_011526960.2,XP_011526961,XP_011526961.1,XP_016883197.1,XP_016883198,XP_016883198.1,XP_016883199,XP_016883199.1,adenosylhomocysteinase,adoHcyase,hsa:191,uc002xai.4	5
AHNAK	9606.ENSP00000367263	Neuroblast differentiation-associated protein AHNAK; May be required for neuronal cell differentiation.	httpDDvec.cgi?smart=5890:PDZ(19|90)+	4DRW,4FTG,4HRG,79026,A1A586,AAA69898.1,AAA69899.1,AAI28461.1,AHNAK,AHNAK nucleoprotein,AHNAK nucleoprotein (desmoyokin),AHNAK-201,AHNAK-202,AHNAK-203,AHNAK-204,AHNAK-205,AHNAK-206,AHNAK-207,AHNAK-208,AHNAKRS,AHNK_HUMAN,AP001363,AP003064,BC128460,CCDS31584,CCDS31584.1,CCDS44625,CCDS44625.1,CH471076,Desmoyokin,E9PJC6,E9PJZ0,E9PKR9,E9PLK4,E9PQE3,EAW74019.1,ENSG00000124942,ENSP00000244934,ENSP00000257247,ENSP00000367263,ENSP00000432598,ENSP00000433286,ENSP00000433635,ENSP00000433789,ENSP00000435059,ENSP00000435357,ENSP00000436845,ENST00000244934,ENST00000257247,ENST00000257247.11,ENST00000378024,ENST00000378024.8,ENST00000525875,ENST00000525875.1,ENST00000528508,ENST00000528508.5,ENST00000530124,ENST00000530124.5,ENST00000530285,ENST00000530285.5,ENST00000531324,ENST00000531324.1,ENST00000533365,ENST00000533365.5,ENST00000533743,HGNC:347,HPA019010,HPA019070,HPA026643,KC877424,KC877431,M80899,M80902,MGC5395,NM_001346445,NM_001346445.1,NM_001346445.2,NM_001346446,NM_001346446.1,NM_001346446.2,NM_001620,NM_001620.2,NM_001620.3,NM_024060,NM_024060.3,NM_024060.4,NP_001333374,NP_001333374.1,NP_001333375,NP_001333375.1,NP_001611,NP_001611.1,NP_076965,NP_076965.2,NX_Q09666,OMIM:103390,OTTHUMG00000167558,PM227,Q09666,UPI000013CF51,UPI00004EC29C,UPI0001F77AA9,UPI0001F77AAB,UPI0001F77AAD,UPI0001F77AAE,UPI0003F47B95,XM_017018270,XM_017018270.1,XP_016873759,XP_016873759.1,desmoyokin,hsa:79026,uc001ntk.3,uc001ntl.4	6
AHNAK2	9606.ENSP00000353114	AHNAK nucleoprotein 2.	httpDDvec.cgi?smart=5795:PDZ(122|194)+	113146,4CN0,AAH11859.2,AAH33372.1,AAH49216.1,AAH90889.1,AB095939,AHNAK nucleoprotein 2,AHNAK2,AHNAK2-201,AHNAK2-202,AHNAK2-203,AHNAK2-204,AHNK2_HUMAN,AI915159,AK094143,AL512802,AL834367,BAC23115.1,BC011859,BC033372,BC049216,BC090889,BX537923,BX538040,BX538106,BX538133,C14orf78,CAD39030.1,CAD97904.1,CAD97981.1,CAD98019.1,CAD98034.1,CCDS45177,CCDS45177.1,ENSG00000185567,ENSP00000350220,ENSP00000353114,ENSP00000450998,ENST00000333244,ENST00000333244.5,ENST00000357603,ENST00000555122,ENST00000555122.1,ENST00000555544,ENST00000555544.1,ENST00000557457,ENST00000557457.1,HGNC:20125,HPA000878,HPA002940,HPA004145,HPA020111,KIAA2019,NM_001350929,NM_001350929.2,NM_138420,NM_138420.2,NM_138420.4,NP_001337858,NP_001337858.1,NP_612429,NP_612429.2,NX_Q8IVF2,OMIM:608570,OTTHUMG00000170765,Protein AHNAK2,Q5BKX7,Q7Z343,Q7Z358,Q7Z394,Q7Z3G0,Q86WQ6,Q8IVF2,Q8IYY1,Q8N3G4,Q96EX9,UPI00001D7B79,UPI00015BB2CA,XM_005267299.1,XM_024449463,XM_024449463.1,XP_005267356.1,XP_024305231,XP_024305231.1,chromosome 14 open reading frame 78,hsa:113146,uc010axc.2	2
AHSG	9606.ENSP00000273784	Alpha-2-HS-glycoprotein chain A; Promotes endocytosis, possesses opsonic properties and influences the mineral phase of bone. Shows affinity for calcium and barium ions; Belongs to the fetuin family.	httpDDvec.cgi?smart=368:SIGNAL(1|18)+CY(21|133)+CY(146|249)+	197,A2HS,A8K9N6,AAA51683.1,AAF69649.1,AAH48198.1,AAH52590.1,AB038689,AC068631,AF119895,AHS,AHSG,AHSG-201,AHSG-202,AHSG-203,AK292751,AK312969,APMR1,Alpha 2-HS glycoprotein,Alpha-2-HS-glycoprotein,Alpha-2-HS-glycoprotein chain A,Alpha-2-HS-glycoprotein chain B,Alpha-2-Z-globulin,B2R7G1,BAA22651.1,BAA22652.1,BAA92189.1,BAF85440.1,BAG35808.1,BC048198,BC052590,Ba-alpha-2-glycoprotein,C9JV77,CAB026209,CCDS3278,CCDS3278.1,CCDS87176,CCDS87176.1,CH471052,D67012,D67013,EAW78189.1,ENSG00000145192,ENSP00000273784,ENSP00000393887,ENSP00000438707,ENST00000273784,ENST00000273784.5,ENST00000411641,ENST00000478441,ENST00000478441.1,ENST00000541510,FETUA,FETUA_HUMAN,Fetuin-A,HGNC:349,HPA001524,HPA001525,HSGA,I25.020,LI25-004,M16961,NM_001354571,NM_001354571.2,NM_001354572,NM_001354572.2,NM_001354573,NM_001354573.2,NM_001622,NM_001622.2,NM_001622.4,NP_001341500,NP_001341500.1,NP_001341501,NP_001341501.1,NP_001341502,NP_001341502.1,NP_001613,NP_001613.2,NX_P02765,O14961,O14962,OMIM:138680,OTTHUMG00000156605,P02765,PRO2743,Q9P152,R-HSA-109582,R-HSA-114608,R-HSA-168249,R-HSA-168256,R-HSA-381426,R-HSA-392499,R-HSA-597592,R-HSA-6798695,R-HSA-76002,R-HSA-76005,R-HSA-8957275,UPI000013D9D0,UPI0000D4CD42,alpha 2-HS glycoprotein,fetuin A,hsa:197,uc003fqk.5	26
AIF1	9606.ENSP00000365227	Allograft inflammatory factor 1; Actin-binding protein that enhances membrane ruffling and RAC activation. Enhances the actin-bundling activity of LCP1. Binds calcium. Plays a role in RAC signaling and in phagocytosis. May play a role in macrophage activation and function. Promotes the proliferation of vascular smooth muscle cells and of T-lymphocytes. Enhances lymphocyte migration. Plays a role in vascular inflammation.	httDDvec.cgi?smart=147:	199,2D58,2G2B,A8K406,AAA92457.1,AAB05003.1,AAC24422.1,AAD18087.1,AAG39110.1,AAH09474.1,ABK35646.1,ABK35647.1,AF129756,AF299327,AFL46387.1,AFL46388.1,AIF-1,AIF1,AIF1-201,AIF1-202,AIF1-203,AIF1-204,AIF1-205,AIF1_HUMAN,AK290771,AL662801,AL662847,AL805934,AQY76655.1,Allograft inflammatory factor 1,BA000025,BAA13088.1,BAB63392.1,BAF83460.1,BC009474,BX248305,CAA75060.1,CAA75061.1,CAA75062.1,CAG46950.1,CCDS34398,CCDS34398.1,CCDS4706,CCDS4706.1,CH471081,CR542153,CR753892,CR759761,D86438,EAX03442.1,EAX03443.1,EAX03445.1,EAX03446.1,EF070982,EF070983,ENSG00000204472,ENSP00000338776,ENSP00000365217,ENSP00000365219,ENSP00000365222,ENSP00000365227,ENSP00000365231,ENST00000337917,ENST00000337917.11,ENST00000376049,ENST00000376049.4,ENST00000376051,ENST00000376054,ENST00000376059,ENST00000376059.7,ENST00000376063,ENST00000466820,ENST00000466820.1,ENST00000497362,ENST00000497362.5,Em:AF129756.17,G1,HGNC:352,HPA049234,HPA062949,I3WTX1,IBA1,IRT-1,IRT1,Ionized calcium-binding adapter molecule 1,JQ782414,JQ782415,KY500151,NM_001318970,NM_001318970.1,NM_001318970.2,NM_001623,NM_001623.4,NM_001623.5,NM_032955,NM_032955.2,NM_032955.3,NP_001305899,NP_001305899.1,NP_001614,NP_001614.3,NP_116573,NP_116573.1,NX_P55008,O43904,OMIM:601833,OTTHUMG00000031246,P55008,Protein G1,Q4V347,Q5STX8,Q9UIV4,Q9UKS9,U19713,U49392,U95213,UPI0000073ABD,UPI0000125734,UPI0000E5ACFA,URS0000E9F0FD,XM_005248870,XM_005248870.4,XM_017010332,XM_017010332.1,XP_005248927,XP_005248927.1,XP_016865821,XP_016865821.1,Y14768,allograft inflammatory factor 1,hsa:199,interferon gamma responsive transcript,ionized calcium-binding adapter molecule 1,uc003nuy.4,uc003nva.4	16
AIF1L	9606.ENSP00000361383	Allograft inflammatory factor 1-like; Actin-binding protein that promotes actin bundling. May neither bind calcium nor depend on calcium for function.	httDDvec.cgi?smart=176:	2JJZ,2VTG,83543,A6PVM9,AAH21253.1,AAQ89426.1,AIF1L,AIF1L-201,AIF1L-202,AIF1L-203,AIF1L-204,AIF1L-205,AIF1L-206,AIF1L-207,AIF1L-208,AIF1L-209,AIF1L-210,AIF1L_HUMAN,AK022845,AK091912,AK128526,AK314600,AL136566,AL157938,AL833896,AY359067,Allograft inflammatory factor 1 like,Allograft inflammatory factor 1-like,B2RBC4,BAB14269.1,BAC03770.1,BAC87480.1,BAG37171.1,BC021253,C9orf58,CAB66501.1,CAD38752.1,CCDS55348,CCDS55348.1,CCDS55349,CCDS55349.1,CCDS6939,CCDS6939.1,CH471090,EAW87958.1,ENSG00000126878,ENSP00000247291,ENSP00000361371,ENSP00000361372,ENSP00000361374,ENSP00000361375,ENSP00000361376,ENSP00000361379,ENSP00000361383,ENSP00000361386,ENSP00000361388,ENSP00000361393,ENST00000247291,ENST00000247291.7,ENST00000372297,ENST00000372297.6,ENST00000372298,ENST00000372298.1,ENST00000372300,ENST00000372300.5,ENST00000372301,ENST00000372301.2,ENST00000372302,ENST00000372302.5,ENST00000372305,ENST00000372309,ENST00000372309.7,ENST00000372312,ENST00000372314,ENST00000372314.3,ENST00000372319,ENST00000472942,ENST00000472942.5,ENST00000478257,ENST00000478257.1,FLJ12783,H7C605,HGNC:28904,HPA020522,HPA056852,IBA2,Ionized calcium-binding adapter molecule 2,KF458943,NM_001185095,NM_001185095.1,NM_001185096,NM_001185096.1,NM_031426,NM_031426.3,NM_031426.4,NP_001172024,NP_001172024.1,NP_001172025,NP_001172025.1,NP_113614,NP_113614.1,NR_033701,NR_033701.1,NX_Q9BQI0,OTTHUMG00000020817,Q5JUP1,Q5JUP3,Q6ZR40,Q8NAX7,Q8WU47,Q9BQI0,Q9H9G0,UNQ672/PRO1306,UPI0000047811,UPI000007227E,UPI00000735F6,UPI00001C1012,UPI0000210CE5,UPI00003FE51D,UPI00004A3A56,UPI000155D6BE,URS00008B65F5,URS00008C1399,XM_017015177,XM_017015177.1,XP_016870666,XP_016870666.1,allograft inflammatory factor 1 like,allograft inflammatory factor 1-like,chromosome 9 open reading frame 58,uc004cab.3,uc004cad.2	0
AIFM1	9606.ENSP00000287295	Apoptosis-inducing factor 1, mitochondrial; Functions both as NADH oxidoreductase and as regulator of apoptosis. In response to apoptotic stimuli, it is released from the mitochondrion intermembrane space into the cytosol and to the nucleus, where it functions as a proapoptotic factor in a caspase-independent pathway. The soluble form (AIFsol) found in the nucleus induces 'parthanatos' i.e. caspase-independent fragmentation of chromosomal DNA (By similarity). Binds to DNA in a sequence-independent manner. Interacts with EIF3G, and thereby inhibits the EIF3 machinery and protein synthes [...]	httpDDvec.cgi?smart=613:Pfam_Pyr_redox(302|386)+AIF_C(465|595)+	1.-.-.-,1.1.1.-,1.6.99.-,1M6I,4BUR,4BV6,4FDC,4LII,5FMH,5FS6,5FS7,5FS8,5FS9,5KVH,5KVI,9131,A4QPB4,AAD16436.1,AAD20036.1,AAI11066.1,AAI39739.1,AAY84737.1,AAY84739.1,AAY84741.1,AF100928,AF131759,AIF,AIFM1,AIFM1-201,AIFM1-202,AIFM1-203,AIFM1-204,AIFM1-205,AIFM1-206,AIFM1-207,AIFM1-208,AIFM1-209,AIFM1_HUMAN,AK314446,AL049703,AL049704,AL139234,AUNX1,Apoptosis-inducing factor 1,Apoptosis-inducing factor 1, mitochondrial,B1ALN1,B2RB08,BAG37055.1,BC111065,BC139738,CAB003764,CAB41267.1,CAB41268.1,CAG33660.1,CCDS14618,CCDS14618.1,CCDS14619,CCDS14619.1,CCDS48166,CCDS48166.2,CCDS48167,CCDS48167.1,CH471107,CMT2D,CMTX4,COWCK,COXPD6,CR457379,D3DTE9,DFNX5,DQ016496,DQ016498,DQ016500,E9PMA0,E9PMQ8,E9PRR0,EAX11810.1,EAX11811.1,EAX11812.1,EC 1.-.-.-,EC 1.1.1.-,ENSG00000156709,ENSP00000287295,ENSP00000315122,ENSP00000316320,ENSP00000360026,ENSP00000360036,ENSP00000360037,ENSP00000402535,ENSP00000405879,ENSP00000431222,ENSP00000432998,ENSP00000435955,ENSP00000446113,ENST00000287295,ENST00000287295.7,ENST00000319908,ENST00000319908.7,ENST00000319938,ENST00000346424,ENST00000346424.6,ENST00000370987,ENST00000370997,ENST00000370998,ENST00000416073,ENST00000416073.6,ENST00000440263,ENST00000460436,ENST00000460436.6,ENST00000527892,ENST00000527892.5,ENST00000529877,ENST00000529877.1,ENST00000533719,ENST00000533719.1,ENST00000535724,ENST00000535724.5,HGNC:8768,HPA030611,KF459397,KF510638,NADMR,NAMSD,NM_001130846,NM_001130846.3,NM_001130847,NM_001130847.3,NM_004208,NM_004208.3,NM_004208.4,NM_145812,NM_145812.2,NP_001124318,NP_001124318.2,NP_001124319,NP_001124319.1,NP_004199,NP_004199.1,NP_665811,NP_665811.1,NR_132647,NR_132647.1,NX_O95831,O95831,OMIM:300169,OTTHUMG00000022392,PDCD8,Programmed cell death protein 8,Q1L6K4,Q1L6K6,Q2QKE4,Q5JUZ7,Q6I9X6,Q9Y3I3,Q9Y3I4,SEMDHL,UPI000002B0AE,UPI00001313DB,UPI000014072E,UPI0000D676C5,UPI0000E0C756,UPI000153DA65,UPI0001F787A9,auditory neuropathy, X-linked recessive 1,hsa:9131,uc004evg.4	2
AK2	9606.ENSP00000499935	Adenylate kinase 2, mitochondrial, N-terminally processed; Catalyzes the reversible transfer of the terminal phosphate group between ATP and AMP. Plays an important role in cellular energy homeostasis and in adenine nucleotide metabolism. Adenylate kinase activity is critical for regulation of the phosphate utilization and the AMP de novo biosynthesis pathways. Plays a key role in hematopoiesis.	httpDDvec.cgi?smart=239:Pfam_AAA_17(21|156)+	2.7.4.3,204,2C9Y,A0A140VK93,A8K6L1,AAB41790.1,AAC13881.1,AAC52061.1,AAH09405.1,AAH70127.1,AAH90040.1,AAL87027.1,AAL87028.1,AB005621,AB005622,AB451267,AB451394,ADK2,AEE61230.1,AK 2,AK2,AK2-201,AK2-202,AK2-203,AK2-204,AK2-205,AK2-206,AK2-207,AK2-208,AK2-209,AK2-210,AK2-211,AK2-212,AK2-213,AK2-214,AK2-215,AK2-216,AK2-217,AK2-218,AK291676,AK295105,AK296863,AL020995,ATP-AMP transphosphorylase 2,ATP:AMP phosphotransferase,AY080899,AY080900,Adenylate kinase,Adenylate kinase 2,Adenylate kinase 2, mitochondrial,Adenylate monophosphate kinase,B4DHH7,B4DL64,BAC16747.1,BAC16748.1,BAF84365.1,BAG58139.1,BAG59426.1,BAG70081.1,BAG70208.1,BC009405,BC070127,BC090040,CCDS373,CCDS373.1,CCDS374,CCDS374.1,CCDS81294,CCDS81294.1,CCDS81295,CCDS81295.1,CCDS81296,CCDS81296.1,CH471059,CHEMBL4938,EAX07483.1,EAX07484.1,EAX07486.1,EC 2.7.4.3,ENSG00000004455,ENSP00000234594,ENSP00000346921,ENSP00000354744,ENSP00000362548,ENSP00000381252,ENSP00000446849,ENSP00000447082,ENSP00000449003,ENSP00000450008,ENSP00000450109,ENSP00000486342,ENSP00000486507,ENSP00000499935,ENSP00000500549,ENST00000234594,ENST00000354858,ENST00000354858.10,ENST00000361691,ENST00000373449,ENST00000373449.6,ENST00000398192,ENST00000466029,ENST00000466029.1,ENST00000467905,ENST00000467905.5,ENST00000469238,ENST00000469238.1,ENST00000480134,ENST00000480134.5,ENST00000482191,ENST00000482191.1,ENST00000487289,ENST00000487289.1,ENST00000491241,ENST00000491241.1,ENST00000548033,ENST00000548033.5,ENST00000548559,ENST00000548559.1,ENST00000550338,ENST00000550338.5,ENST00000551979,ENST00000551979.1,ENST00000626911,ENST00000626911.1,ENST00000629371,ENST00000629371.2,ENST00000672308,ENST00000672715,ENST00000673291,F8VPP1,F8VY04,F8VZG5,F8W1A4,G3V213,HGNC:362,HM005633,HPA018479,KAD2_HUMAN,LRG_133,NM_001199199,NM_001199199.1,NM_001199199.2,NM_001319139,NM_001319139.1,NM_001319139.2,NM_001319140,NM_001319140.1,NM_001319141,NM_001319141.2,NM_001319142,NM_001319142.2,NM_001319143,NM_001319143.1,NM_001625,NM_001625.3,NM_001625.4,NM_013411,NM_013411.4,NM_013411.5,NP_001186128,NP_001186128.1,NP_001306068,NP_001306068.1,NP_001306069,NP_001306069.1,NP_001306070,NP_001306070.1,NP_001306071,NP_001306071.1,NP_001306072,NP_001306072.1,NP_001616,NP_001616.1,NP_037543,NP_037543.1,NR_134976,NR_134976.2,NX_P54819,OMIM:103020,OTTHUMG00000004131,P54819,Q16856,Q5EB54,Q5TIF7,Q8TCY2,Q8TCY3,R-HSA-1430728,R-HSA-15869,R-HSA-499943,U39945,U54645,U84371,UPI000016090B,UPI000016781E,UPI0000203E8B,UPI0000203E90,UPI000040D586,UPI0000D6BBDE,UPI0000EE30AA,UPI00020CDFB8,URS00008BB374,URS00008C13C1,URS0000CE0D23,URS0000D6E32E,URS0000D6E405,XR_001737036,XR_001737036.1,XR_246248,XR_246248.2,adenylate kinase 2,hsa:204,uc001bwo.3,uc001bwp.3	4
AKAP12	9606.ENSP00000384537	A-kinase anchor protein 12; Anchoring protein that mediates the subcellular compartmentation of protein kinase A (PKA) and protein kinase C (PKC).	httpDDvec.cgi?smart=1782:Pfam_WSK(605|633)+Pfam_WSK(754|782)+Pfam_WSK(799|826)+Pfam_RII_binding_1(1540|1558)+	9590,A kinase (PRKA) anchor protein (gravin) 12,A kinase (PRKA) anchor protein 12,A-kinase anchor protein 12,A-kinase anchor protein 250 kDa,A-kinase anchoring protein 12,AAA35931.1,AAB58938.1,AAC51366.1,AB003476,AB210003,AF001504,AKA12_HUMAN,AKAP 250,AKAP-12,AKAP12,AKAP12-201,AKAP12-202,AKAP12-203,AKAP12-204,AKAP12-205,AKAP250,AL033392,AL356535,AL590413,BAA19927.1,BAE06085.1,CAB026379,CAH18338.1,CCDS5229,CCDS5229.1,CCDS5230,CCDS5230.1,CR749527,ENSG00000131016,ENSP00000253332,ENSP00000338540,ENSP00000341172,ENSP00000346702,ENSP00000350598,ENSP00000352794,ENSP00000356274,ENSP00000376073,ENSP00000384537,ENST00000253332,ENST00000253332.5,ENST00000335812,ENST00000342737,ENST00000354675,ENST00000354675.10,ENST00000357920,ENST00000359755,ENST00000359755.5,ENST00000367305,ENST00000392241,ENST00000402676,ENST00000402676.6,ENST00000490177,ENST00000490177.1,Gravin,HGNC:370,HPA006344,HPA056230,M96322,Myasthenia gravis autoantigen,NM_001370346,NM_001370346.1,NM_005100,NM_005100.3,NM_005100.4,NM_144497,NM_144497.2,NP_001357275,NP_001357275.1,NP_005091,NP_005091.2,NP_653080,NP_653080.1,NX_Q02952,O00310,O00498,OMIM:604698,OTTHUMG00000015833,Q02952,Q4LE68,Q5SZ80,Q5TGN1,Q68D82,Q99970,SSeCKS,Src-Suppressed C Kinase Substrate,U81607,UPI000013CDC7,UPI00001606EE,UPI000020D0B0,XM_005267235.2,XM_017011517,XM_017011517.1,XM_017011517.2,XP_005267292.1,XP_016867006,XP_016867006.1,gravin,hsa:9590,uc003qoe.5,uc011eep.4	2
AKR1B10	9606.ENSP00000352584	Aldo-keto reductase family 1 member B10; Catalyzes the NADPH-dependent reduction of a wide variety of carbonyl-containing compounds to their corresponding alcohols. Displays strong enzymatic activity toward all-trans- retinal, 9-cis-retinal, and 13-cis-retinal. Plays a critical role in detoxifying dietary and lipid-derived unsaturated carbonyls, such as crotonaldehyde, 4- hydroxynonenal, trans-2-hexenal, trans-2,4-hexadienal and their glutathione-conjugates carbonyls (GS-carbonyls). Displays no reductase activity towards glucose.	httpDDvec.cgi?smart=316:Pfam_Aldo_ket_red(15|294)+	1.1.1.21,1.1.1.300,1.1.1.54,1ZUA,4GA8,4GAB,4GQ0,4GQG,4I5X,4ICC,4JIH,4JII,4WEV,4XZL,4XZM,4XZN,57016,5LIK,5LIU,5LIW,5LIX,5LIY,5M2F,5Y7N,A4D1P1,AAC15671.1,AAC17469.1,AAC36465.1,AAH08837.1,AAO13380.1,AAP35440.1,AC078847,AF044961,AF052577,AF524864,AK1BA_HUMAN,AKR1B10,AKR1B10-201,AKR1B10-202,AKR1B10-203,AKR1B10-204,AKR1B11,AKR1B12,ALDRLn,ARL-1,ARL1,ARP,Aldehyde reductase,Aldo-keto reductase family 1 member B10,Aldose reductase-like,Aldose reductase-related protein,BC008837,BT006794,CAB070163,CAG46600.1,CCDS5832,CCDS5832.1,CH236950,CH471070,CHEMBL5983,CR541801,EAL24069.1,EAW83816.1,EC 1.1.1.21,ENSG00000198074,ENSP00000352584,ENST00000359579,ENST00000359579.4,ENST00000475559,ENST00000475559.1,ENST00000496435,ENST00000496435.1,ENST00000498818,ENST00000498818.6,HGNC:382,HIS,HPA020280,HPA073633,HSI,NM_020299,NM_020299.4,NM_020299.5,NP_064695,NP_064695.3,NX_O60218,O60218,O75890,OMIM:604707,OTTHUMG00000155356,Q6FHF3,Q8IWZ1,R-HSA-1430728,R-HSA-162582,R-HSA-196854,R-HSA-2187338,R-HSA-372790,R-HSA-388396,R-HSA-418594,R-HSA-6806667,R-HSA-975634,SI reductase,Small intestine reductase,U37100,UPI00000362E9,XM_011516416,XM_011516416.1,XP_011514718,XP_011514718.1,XR_927491,XR_927491.1,aldo-keto reductase family 1 member B10,aldose reductase-like 1,aldose reductase-like peptide,aldose reductase-related protein,hARP,hsa:57016,small intestine reductase,uc003vrr.4	9
AKR1C4	9606.ENSP00000369814	Aldo-keto reductase family 1 member C4; Catalyzes the transformation of the potent androgen dihydrotestosterone (DHT) into the less active form, 5-alpha-androstan- 3-alpha,17-beta-diol (3-alpha-diol). Also has some 20-alpha- hydroxysteroid dehydrogenase activity. The biotransformation of the pesticide chlordecone (kepone) to its corresponding alcohol leads to increased biliary excretion of the pesticide and concomitant reduction of its neurotoxicity since bile is the major excretory route; Belongs to the aldo/keto reductase family.	httpDDvec.cgi?smart=323:Pfam_Aldo_ket_red(18|301)+	1.1.1.-,1.1.1.225,1.1.1.357,1.1.1.50,1109,2FVL,3-alpha-HSD,3-alpha-HSD1,3-alpha-hydroxysteroid dehydrogenase type I,AAA35658.1,AAD14010.1,AAH20744.1,AB031085,AB032163,AB045829,AK1C4_HUMAN,AKR1C4,AKR1C4-201,AKR1C4-202,AKR1C4-203,AL355303,Aldo-keto reductase family 1 member C4,BAA05122.1,BAA92885.1,BAA92893.1,BAA99542.1,BC020744,C11,CCDS7064,CCDS7064.1,CDR,CHDR,CHEMBL4999,Chlordecone reductase,D26125,DD-4,DD4,Dihydrodiol dehydrogenase 4,EC 1.1.1.225,EC 1.1.1.357,EC 1.1.1.50,ENSG00000198610,ENSP00000263126,ENSP00000369814,ENSP00000380515,ENST00000263126,ENST00000263126.2,ENST00000380448,ENST00000380448.5,ENST00000397357,ENST00000469875,ENST00000469875.2,HAKRA,HGNC:387,HPA044720,HPA068265,M33375,MGC22581,NM_001818,NM_001818.3,NM_001818.4,NP_001809,NP_001809.3,NX_P17516,OMIM:600451,OTTHUMG00000017591,P17516,Q5T6A3,Q8WW84,Q9NS54,R-HSA-1430728,R-HSA-162582,R-HSA-192105,R-HSA-193368,R-HSA-193775,R-HSA-193807,R-HSA-194068,R-HSA-196854,R-HSA-2187338,R-HSA-372790,R-HSA-388396,R-HSA-418594,R-HSA-556833,R-HSA-6806667,R-HSA-8957322,R-HSA-975634,S68287,UPI000013D3B2,URS00008B7DE4,aldo-keto reductase family 1 member C4,hsa:1109,uc001ihw.2,uc057rjf.1	1
ALCAM	9606.ENSP00000305988	CD166 antigen; Cell adhesion molecule that mediates both heterotypic cell- cell contacts via its interaction with CD6, as well as homotypic cell- cell contacts. Promotes T-cell activation and proliferation via its interactions with CD6. Contributes to the formation and maturation of the immunological synapse via its interactions with CD6. Mediates homotypic interactions with cells that express ALCAM. Required for normal hematopoietic stem cell engraftment in the bone marrow. Mediates attachment of dendritic cells onto endothelial cells via homotypic interaction. Inhibits endothelial ce [...]	httpDDvec.cgi?smart=583:IG(26|131)+Pfam_C2-set_2(137|231)+IG(255|330)+IG(339|413)+TRANS(528|550)+	1KJC,214,5A2F,AAB59499.1,AAH57809.1,AAI37097.1,AAI37098.1,AAV28819.1,ABF48405.1,ABF48406.1,AC023602,AC078806,AC133476,AK054632,AK127617,AK300362,AK316113,ALCAM,ALCAM-201,ALCAM-202,ALCAM-203,ALCAM-204,ALCAM-205,ALCAM-206,ALCAM-207,ALCAM-208,ALCAM-209,AY644765,Activated leukocyte cell adhesion molecule,B2RNS3,B4DTU0,BAC87059.1,BAG62102.1,BAH14484.1,BC057809,BC137096,BC137097,CAA71256.1,CAB002148,CCDS33810,CCDS33810.1,CCDS58841,CCDS58841.1,CD166,CD166 antigen,CD166_HUMAN,DQ486139,DQ486140,ENSG00000170017,ENSP00000305988,ENSP00000374576,ENSP00000374577,ENSP00000418213,ENSP00000418937,ENSP00000419236,ENST00000306107,ENST00000306107.9,ENST00000389926,ENST00000389927,ENST00000460954,ENST00000460954.1,ENST00000465413,ENST00000465413.6,ENST00000470756,ENST00000470756.5,ENST00000472644,ENST00000472644.6,ENST00000481337,ENST00000481337.5,ENST00000486979,ENST00000486979.6,ENST00000489178,ENST00000489178.1,ENST00000491388,ENST00000491388.6,F5GXJ9,H7C543,HGNC:400,HPA010926,KF457664,L38608,MEMD,NM_001243280,NM_001243280.1,NM_001243280.2,NM_001243281,NM_001243281.1,NM_001243283,NM_001243283.1,NM_001627,NM_001627.3,NM_001627.4,NP_001230209,NP_001230209.1,NP_001230210,NP_001230210.1,NP_001230212.1,NP_001618,NP_001618.2,NX_Q13740,O60892,OMIM:601662,OTTHUMG00000159192,Q13740,Q1HGM8,Q1HGM9,Q6PEY4,Q6ZS95,R-HSA-1266738,R-HSA-373760,R-HSA-422475,UPI0000209ECA,UPI0000D798BD,UPI000204A800,UPI000204A801,URS0000E9302A,URS0000EBDD29,Y10183,activated leucocyte cell adhesion molecule,activated leukocyte cell adhesion molecule,hsa:214,uc003dvx.4	13
ALDH1A1	9606.ENSP00000297785	Retinal dehydrogenase 1; Can convert/oxidize retinaldehyde to retinoic acid. Binds free retinal and cellular retinol-binding protein-bound retinal (By similarity). May have a broader specificity and oxidize other aldehydes in vivo.	httpDDvec.cgi?smart=501:Pfam_Aldedh(29|492)+	1.2.1.-,1.2.1.36,216,4WB9,4WJ9,4WP7,4WPN,4X4L,5AC2,5L2M,5L2N,5L2O,5TEI,6DUM,AAA35518.1,AAA51692.1,AAA51695.1,AAC51652.1,AAD13925.1,AAH01505.1,AAP35567.1,AAP88039.1,AAR92229.1,ACI45978.1,ACJ13643.1,AF003341,AL1A1_HUMAN,AL359997,AL591031,ALDC,ALDH-E1,ALDH1,ALDH11,ALDH1A1,ALDH1A1-201,ALDH1A1-202,ALDH1A1-203,ALDH1A1-204,ALDH1A1-205,ALDH1A1-206,ALDH1A1-207,ALHDII,AY338497,AY390731,Aldehyde dehydrogenase 1 family member A1,Aldehyde dehydrogenase family 1 member A1,Aldehyde dehydrogenase, cytosolic,BC001505,BT006921,CAB020690,CCDS6644,CCDS6644.1,CH471089,CHEMBL3577,EAW62543.1,EAW62544.1,EC 1.2.1.36,ENSG00000165092,ENSP00000297785,ENSP00000366138,ENSP00000388026,ENSP00000393759,ENSP00000394356,ENSP00000401361,ENST00000297785,ENST00000297785.7,ENST00000376939,ENST00000376939.5,ENST00000419959,ENST00000419959.5,ENST00000428593,ENST00000446946,ENST00000446946.1,ENST00000451134,ENST00000482210,ENST00000482210.5,ENST00000493113,ENST00000493113.1,ENST00000493311,ENST00000493311.1,EU794589,FJ224286,HEL-9,HEL-S-53e,HEL12,HGNC:402,HPA002123,K03000,M26761,M31982,M31983,M31984,M31985,M31986,M31987,M31988,M31989,M31990,M31991,M31992,M31994,NM_000689,NM_000689.4,NM_000689.5,NP_000680,NP_000680.2,NX_P00352,O00768,OMIM:100640,OTTHUMG00000020019,P00352,PUMB1,Q5SYQ7,Q5SYQ8,Q5SYQ9,Q5SYR1,R-HSA-1430728,R-HSA-162582,R-HSA-211859,R-HSA-211945,R-HSA-5362517,R-HSA-5365859,R-HSA-5652084,R-HSA-70350,R-HSA-71384,R-HSA-71387,R-HSA-9006931,RALDH 1,RALDH1,RalDH1,Retinal dehydrogenase,Retinal dehydrogenase 1,S61235,UPI0000000DC0,UPI00004701C1,UPI00004701C2,UPI00004701C3,URS00008BE737,V9HW83,aldehyde dehydrogenase 1 family member A1,aldehyde dehydrogenase 1 family, member A1,hsa:216,retinaldehyde dehydrogenase 1,uc004ajd.4	4
ALDH2	9606.ENSP00000261733	Aldehyde dehydrogenase, mitochondrial; Aldehyde dehydrogenase 2 family member; Belongs to the aldehyde dehydrogenase family.	httpDDvec.cgi?smart=517:Pfam_Aldedh(45|508)+	1.2.1.3,1CW3,1NZW,1NZX,1NZZ,1O00,1O01,1O02,1O04,1O05,1ZUM,217,2ONM,2ONN,2ONO,2ONP,2VLE,3INJ,3INL,3N80,3N81,3N82,3N83,3SZ9,4FQF,4FR8,4KWF,4KWG,5L13,A0A384NPN7,AAA51693.1,AAA51694.1,AAA62825.1,AAB59500.1,AAH02967.1,AAH71839.1,AAT41621.1,AC002996,AC003029,ADO22228.1,AK301375,ALDH class 2,ALDH-E2,ALDH2,ALDH2-201,ALDH2-202,ALDH2-203,ALDH2-204,ALDH2-205,ALDH2_HUMAN,ALDHI,ALDM,AY621070,Aldehyde dehydrogenase (NAD+),Aldehyde dehydrogenase 2 family member,Aldehyde dehydrogenase, mitochondrial,B4DW54,BAG62916.1,BC002967,BC071839,CAA28990.1,CAA68290.1,CAG33272.1,CCDS55885,CCDS55885.1,CCDS9155,CCDS9155.1,CH471054,CHEMBL1935,CR456991,E7EUE5,EAW97975.1,EC 1.2.1.3,ENSG00000111275,ENSP00000261733,ENSP00000328288,ENSP00000331360,ENSP00000403349,ENSP00000447231,ENSP00000448179,ENSP00000448839,ENSP00000474669,ENST00000261733,ENST00000261733.6,ENST00000332265,ENST00000333205,ENST00000416293,ENST00000416293.7,ENST00000548536,ENST00000548536.1,ENST00000549106,ENST00000549106.1,ENST00000551450,ENST00000551450.1,ENST00000552234,ENST00000553044,F8VSB0,GQ891366,HGNC:404,HPA051065,K03001,M20444,M20445,M20446,M20447,M20448,M20449,M20450,M20451,M20452,M20453,M20454,M20456,M26760,M54931,NM_000690,NM_000690.3,NM_000690.4,NM_001204889,NM_001204889.1,NM_001204889.2,NP_000681,NP_000681.2,NP_001191818,NP_001191818.1,NX_P05091,OMIM:100650,OTTHUMG00000169603,P05091,Q03639,Q6IB13,Q6IV71,R-HSA-112311,R-HSA-112315,R-HSA-112316,R-HSA-1430728,R-HSA-211859,R-HSA-211945,R-HSA-380612,R-HSA-380615,R-HSA-71384,S4R3S4,UPI0000129293,UPI0001AE6B90,UPI00020CE4B2,UPI00033351B1,URS0000315C1B,X05409,Y00109,aldehyde dehydrogenase 2 family (mitochondrial),aldehyde dehydrogenase 2 family member,hsa:217,uc001tst.4	8
ALDH3A1	9606.ENSP00000411821	Aldehyde dehydrogenase, dimeric NADP-preferring; ALDHs play a major role in the detoxification of alcohol- derived acetaldehyde (Probable). They are involved in the metabolism of corticosteroids, biogenic amines, neurotransmitters, and lipid peroxidation (Probable). Oxidizes medium and long chain aldehydes into non-toxic fatty acids. Preferentially oxidizes aromatic aldehyde substrates. Comprises about 50 percent of corneal epithelial soluble proteins (By similarity). May play a role in preventing corneal damage caused by ultraviolet light (By similarity).	httpDDvec.cgi?smart=453:Pfam_Aldedh(1|428)+	1.2.1.5,218,3SZA,3SZB,4H80,4L1O,4L2O,A8K828,A8MYB8,AAA51696.1,AAB26658.1,AAB46377.1,AAH04370.1,AAH08892.1,AAH21194.1,AAP35766.1,AC005722,AK292193,AK314584,AL3A1_HUMAN,ALDH3,ALDH3A1,ALDH3A1-201,ALDH3A1-202,ALDH3A1-203,ALDH3A1-204,ALDH3A1-205,ALDH3A1-206,ALDH3A1-207,ALDH3A1-208,ALDH3A1-209,ALDH3A1-210,ALDH3A1-211,ALDH3A1-212,ALDH3A1-213,ALDH3A1-214,ALDH3A1-215,ALDH3A1-216,ALDH3A1-217,ALDHIII,Aldehyde dehydrogenase (NAD(P)+),Aldehyde dehydrogenase 3,Aldehyde dehydrogenase 3 family member A1,Aldehyde dehydrogenase family 3 member A1,Aldehyde dehydrogenase, dimeric NADP-preferring,BAF84882.1,BAG37160.1,BC004370,BC008892,BC021194,BT007102,C9JKT2,C9JMC5,CAB045957,CCDS11212,CCDS11212.1,CCDS82090,CCDS82090.1,CH471212,CHEMBL3578,E9PNN6,EAW50909.1,EC 1.2.1.5,ENSG00000108602,ENSP00000225740,ENSP00000311519,ENSP00000324811,ENSP00000326209,ENSP00000334590,ENSP00000368560,ENSP00000378923,ENSP00000388369,ENSP00000388469,ENSP00000388970,ENSP00000389766,ENSP00000411821,ENSP00000434685,ENSP00000458841,ENSP00000460482,ENSP00000460792,ENSP00000461189,ENST00000225740,ENST00000225740.10,ENST00000308007,ENST00000324556,ENST00000324585,ENST00000333946,ENST00000379258,ENST00000395555,ENST00000395555.7,ENST00000426645,ENST00000426645.2,ENST00000439102,ENST00000439102.6,ENST00000444455,ENST00000444455.5,ENST00000457500,ENST00000457500.6,ENST00000457844,ENST00000468746,ENST00000468746.5,ENST00000479677,ENST00000479677.6,ENST00000485231,ENST00000485231.1,ENST00000485472,ENST00000485472.3,ENST00000487650,ENST00000487650.2,ENST00000494157,ENST00000494157.6,ENST00000570414,ENST00000570414.1,ENST00000573368,ENST00000573368.5,ENST00000574162,ENST00000574162.5,ENST00000575103,ENST00000575103.1,ENST00000575860,ENST00000575860.1,HGNC:405,HPA051150,HPA063783,I3L1H6,I3L3I9,I3L3W9,I3L4E5,M74542,M77477,NM_000691,NM_000691.4,NM_000691.5,NM_001135167,NM_001135167.1,NM_001135168,NM_001135168.1,NM_001330150,NM_001330150.2,NP_000682,NP_000682.3,NP_001128639,NP_001128639.1,NP_001128640,NP_001128640.1,NP_001317079,NP_001317079.1,NX_P30838,OMIM:100660,OTTHUMG00000059469,P30838,Q9BT37,R-HSA-1430728,R-HSA-211859,R-HSA-211945,S61044,UPI000013C87C,UPI0000E59EAC,UPI0000E59EAD,UPI0001EE32B3,UPI0001EE32B4,UPI00025A2D23,UPI00025A2D24,UPI00025A2D26,UPI0003F48131,URS0000D3969F,XM_005256522,XM_005256522.1,XM_005256523,XM_005256523.3,XM_005256524,XM_005256524.3,XM_011523731,XM_011523731.2,XP_005256579,XP_005256579.1,XP_005256580,XP_005256580.1,XP_005256581,XP_005256581.1,XP_011522033,XP_011522033.1,aldehyde dehydrogenase 3 family member A1,aldehyde dehydrogenase 3 family, member A1,aldehyde dehydrogenase, dimeric NADP-preferring,hsa:218,uc002gwj.4	9
ALDH5A1	9606.ENSP00000314649	Succinate-semialdehyde dehydrogenase, mitochondrial; Catalyzes one step in the degradation of the inhibitory neurotransmitter gamma-aminobutyric acid (GABA).	httpDDvec.cgi?smart=548:Pfam_Aldedh(69|543)+	1.2.1.24,2W8N,2W8O,2W8P,2W8Q,2W8R,7915,AAA67057.1,AAH34321.1,AHW56407.1,AHW56409.1,AJ427354,AJ427355,AK315380,AL031230,ALDH5A1,ALDH5A1-201,ALDH5A1-202,ALDH5A1-203,ALDH5A1-204,ALDH5A1-205,ALDH5A1-206,ALDH5A1-207,ALDH5A1-208,ALDH5A1-209,Aldehyde dehydrogenase 5 family member A1,Aldehyde dehydrogenase family 5 member A1,B2RD26,BAG37773.1,BC034321,C9J8Q5,CAA72076.1,CAD20883.2,CAD20884.1,CCDS4555,CCDS4555.1,CCDS4556,CCDS4556.1,CH471087,CHEMBL1911,EAW55452.1,EAW55453.1,EAW55454.1,EC 1.2.1.24,ENSG00000112294,ENSP00000259696,ENSP00000314649,ENSP00000350191,ENSP00000367475,ENSP00000417687,ENSP00000438193,ENSP00000499907,ENSP00000500192,ENSP00000500876,ENST00000259696,ENST00000327133,ENST00000348925,ENST00000348925.2,ENST00000351943,ENST00000357578,ENST00000357578.7,ENST00000378231,ENST00000479394,ENST00000479394.1,ENST00000491546,ENST00000491546.5,ENST00000492697,ENST00000492697.1,ENST00000546278,ENST00000672352,ENST00000672557,ENST00000672619,ENST00000672652,G5E949,HGNC:408,HPA029715,HPA029716,KJ534767,KJ534769,L34820,NM_001080,NM_001080.3,NM_001368954,NM_001368954.1,NM_170740,NM_170740.1,NP_001071,NP_001071.1,NP_001355883,NP_001355883.1,NP_733936,NP_733936.1,NX_P51649,OMIM:610045,OTTHUMG00000014356,P51649,Q546H9,Q8N3W6,R-HSA-112310,R-HSA-112315,R-HSA-112316,R-HSA-888590,R-HSA-916853,SSADH,SSDH,SSDH_HUMAN,Succinate-semialdehyde dehydrogenase,UPI0000001644,UPI00001619D2,UPI0001B79409,X5D299,X5DQN2,Y11192,aldehyde dehydrogenase 5 family member A1,aldehyde dehydrogenase 5 family, member A1,hsa:7915,succinate-semialdehyde dehydrogenase,uc003neg.4	1
ALPP	9606.ENSP00000375881	Alkaline phosphatase, placental.	httpDDvec.cgi?smart=535:SIGNAL(1|22)+alkPPc(56|491)+	1EW2,1ZEB,1ZED,1ZEF,250,2GLQ,3.1.3.1,3MK0,3MK1,3MK2,AAA51706.1,AAA51708.1,AAA51709.1,AAA51710.1,AAC97139.1,AAH09647.1,AAH68501.1,AAH94743.1,AAY24087.1,AC068134,ALP,ALPI,ALPP,ALPP-201,ALPP-202,ALPP-203,Alkaline phosphatase,Alkaline phosphatase Regan isozyme,Alkaline phosphatase, placental,Alkaline phosphatase, placental type,BC009647,BC068501,BC094743,CAB026327,CCDS2490,CCDS2490.1,CHEMBL4458,EC 3.1.3.1,ENSG00000163283,ENSP00000295450,ENSP00000375881,ENST00000295450,ENST00000392027,ENST00000392027.2,ENST00000474529,ENST00000474529.1,ENST00000485563,ENST00000485563.1,HGNC:439,HPA038764,HPA038765,HPA051699,IAP,M12551,M13077,M14169,M14170,M19159,NM_001632,NM_001632.4,NM_001632.5,NP_001623,NP_001623.3,NX_P05187,OMIM:171800,OTTHUMG00000133255,P05187,P05188,P06861,PALP,PLAP,PLAP-1,PPB1_HUMAN,Placental alkaline phosphatase 1,Q53S78,Q96DB7,R-HSA-199991,R-HSA-5653656,R-HSA-6811438,R-HSA-6811442,Regan isozyme,UPI0000131FF9,alkaline phosphatase, placental,alkaline phosphatase, placental (Regan isozyme),hsa:250,placental alkaline phosphatase,uc002vsq.4	2
AMBP	9606.ENSP00000265132	Inter-alpha-trypsin inhibitor light chain; Inter-alpha-trypsin inhibitor inhibits trypsin, plasmin, and lysosomal granulocytic elastase. Inhibits calcium oxalate crystallization; In the N-terminal section; belongs to the calycin superfamily. Lipocalin family.	httpDDvec.cgi?smart=352:SIGNAL(1|19)+Pfam_Lipocalin(41|186)+KU(229|282)+KU(285|338)+	1BIK,259,3QKG,4ES7,4U30,6EJ7,6EJ8,6EJ9,6EJA,6EJB,6EJC,6EJD,A1M,AAA59196.1,AAH41593.1,AAT11154.1,AK290837,AL137850,AMBP,AMBP-201,AMBP-202,AMBP-203,AMBP-204,AMBP_HUMAN,AY544123,Alpha-1 microglycoprotein,Alpha-1-microglobulin,Alpha-1-microglobulin/bikunin precursor,BAF83526.1,BC041593,Bikunin,CAA27803.1,CAA28182.1,CAA38585.1,CAA38586.1,CAA38587.1,CAB069436,CCDS6800,CCDS6800.1,CH471090,EAW87404.1,EDC1,ENSG00000106927,ENSP00000265132,ENSP00000363234,ENSP00000443109,ENSP00000474859,ENSP00000475149,ENST00000265132,ENST00000265132.7,ENST00000374120,ENST00000466610,ENST00000466610.6,ENST00000540645,ENST00000540645.5,ENST00000603230,ENST00000603230.1,HCP,HGNC:453,HI-30,HI30,HPA001497,HPA075585,I02.005,IATIL,ITI,ITI-LC,ITIL,ITILC,Inter-alpha-trypsin inhibitor light chain,LI02-001,M88165,M88243,M88244,M88246,M88247,M88249,NM_001633,NM_001633.3,NM_001633.4,NP_001624,NP_001624.1,NX_P02760,OMIM:176870,OTTHUMG00000020534,P00977,P02759,P02760,P78491,Protein AMBP,Protein HC,Q2TU33,Q5TBD7,Q9UC58,Q9UDI8,R-HSA-2168880,R-HSA-2173782,R-HSA-5653656,S4R3Y4,S4R471,Trypstatin,UPI000000D9AF,UPI00018922E9,UPI0003335072,UTI,Uronic-acid-rich protein,X04225,X04494,X54816,X54817,X54818,alpha-1-microglobulin/bikunin precursor,bikunin,growth-inhibiting protein 19,hsa:259,inter-alpha-trypsin inhibitor light chain,protein HC,trypstatin,uc004bie.5,uristatin,uronic-acid-rich protein	20
AMFR	9606.ENSP00000290649	E3 ubiquitin-protein ligase AMFR; E3 ubiquitin-protein ligase that mediates the polyubiquitination of a number of proteins such as CD3D, CYP3A4, CFTR and APOB for proteasomal degradation. Component of a VCP/p97-AMFR/gp78 complex that participates in the final step of endoplasmic reticulum- associated degradation (ERAD). The VCP/p97-AMFR/gp78 complex is involved in the sterol-accelerated ERAD degradation of HMGCR through binding to the HMGCR-INSIG complex at the ER membrane and initiating ubiquitination of HMGCR. The ubiquitinated HMGCR is then released from the ER by the complex into t [...]	httpDDvec.cgi?smart=643:TRANS(83|102)+TRANS(122|141)+TRANS(145|162)+TRANS(187|209)+TRANS(280|302)+RING(341|378)+CUE(456|497)+	2.3.2.27,267,2EJS,2LVN,2LVO,2LVP,2LVQ,2LXH,2LXP,3FSH,3H8K,3TIW,4G3O,4LAD,AAA36671.1,AAA79362.1,AAD56722.1,AAH69197.1,AC009102,AC092140,AF124145,AMF receptor,AMFR,AMFR-201,AMFR-202,AMFR-203,AMFR-204,AMFR-205,AMFR-206,AMFR-207,AMFR-208,AMFR-209,AMFR-210,AMFR-211,AMFR-212,AMFR_HUMAN,Autocrine motility factor receptor,BC069197,CAB026381,CCDS10758,CCDS10758.1,E3 ubiquitin-protein ligase AMFR,EC 2.3.2.27,ENSG00000159461,ENSP00000290649,ENSP00000308371,ENSP00000313137,ENSP00000455842,ENSP00000456288,ENSP00000456745,ENSP00000473636,ENST00000290649,ENST00000290649.9,ENST00000308841,ENST00000314566,ENST00000348807,ENST00000492830,ENST00000492830.5,ENST00000563285,ENST00000563285.1,ENST00000563664,ENST00000563664.1,ENST00000564283,ENST00000564283.1,ENST00000565445,ENST00000565445.5,ENST00000566334,ENST00000566334.1,ENST00000566757,ENST00000566757.1,ENST00000567738,ENST00000567738.1,ENST00000568325,ENST00000568325.1,ENST00000568657,ENST00000568657.1,ENST00000568762,ENST00000568762.1,GP78,H3BQM3,H3BRK9,H3BSK3,HGNC:463,HPA029018,HPA077835,L35233,M63175,NM_001144,NM_001144.5,NM_001144.6,NM_001323511,NM_001323511.2,NM_001323512,NM_001323512.1,NM_001323512.2,NP_001135,NP_001135.3,NP_001310440,NP_001310440.1,NP_001310441,NP_001310441.1,NX_Q9UKV5,OMIM:603243,OTTHUMG00000133239,P26442,Q8IZ70,Q9UKV5,R-HSA-392499,R-HSA-446203,R-HSA-532668,R-HSA-597592,R-HSA-901032,R-HSA-901042,R4GNG2,RING finger protein 45,RING-type E3 ubiquitin transferase AMFR,RNF45,UPI000013EDCA,UPI00016379A6,UPI000246705D,UPI000246705E,UPI000246705F,URS00008B8AAA,URS0000D6D867,URS0000D6E681,URS0000EA355E,XM_005255890,XM_005255890.4,XP_005255947,XP_005255947.1,autocrine motility factor receptor,gp78,hsa:267,uc002eiy.4	2
AMIGO2	9606.ENSP00000266581	Amphoterin-induced protein 2; Required for depolarization-dependent survival of cultured cerebellar granule neurons. May mediate homophilic as well as heterophilic cell-cell interaction with AMIGO1 or AMIGO3. May contribute to signal transduction through its intracellular domain. May be required for tumorigenesis of a subset of gastric adenocarcinomas.	httpDDvec.cgi?smart=522:LRRNT(40|72)+LRR(92|115)+LRR(116|139)+LRR_TYP(140|163)+LRR(164|187)+LRR(191|215)+LRRCT(228|283)+IG(295|381)+TRANS(398|420)+	347902,A0A024R127,AAH14103.2,AAH47595.1,AAH95477.1,AAO48946.1,AAR83271.1,AB079074,AB080610,AL833007,ALI1,AMGO2_HUMAN,AMIGO-2,AMIGO2,AMIGO2-201,AMIGO2-202,AMIGO2-203,AY237005,AY454159,Adhesion molecule with Ig like domain 2,Alivin-1,Amphoterin-induced protein,Amphoterin-induced protein 2,BAC81188.1,BAC81189.1,BC014103,BC047595,BC095477,CAH56293.1,CCDS8751,CCDS8751.1,CH471111,DEGA,EAW57924.1,ENSG00000139211,ENSP00000266581,ENSP00000320848,ENSP00000406020,ENSP00000449034,ENST00000266581,ENST00000266581.4,ENST00000321382,ENST00000429635,ENST00000429635.1,ENST00000550413,ENST00000550413.1,HGNC:24073,HPA054004,HPA059601,NM_001143668,NM_001143668.1,NM_001370299,NM_001370299.1,NM_181847,NM_181847.4,NP_001137140,NP_001137140.1,NP_001357228,NP_001357228.1,NP_862830,NP_862830.1,NX_Q86SJ2,OMIM:615690,OTTHUMG00000169616,Q4VBP6,Q7Z4A0,Q86SJ2,Q96CN8,UPI000000DC21,XM_005268837.3,XP_005268894.1,adhesion molecule with Ig like domain 2,amphoterin-induced gene and open reading frame 2,hsa:347902,uc001rpk.4	0
AMOT	9606.ENSP00000361027	Angiomotin; Plays a central role in tight junction maintenance via the complex formed with ARHGAP17, which acts by regulating the uptake of polarity proteins at tight junctions. Appears to regulate endothelial cell migration and tube formation. May also play a role in the assembly of endothelial cell-cell junctions; Belongs to the angiomotin family.	httpDDvec.cgi?smart=1084:Pfam_Angiomotin_C(599|806)+	154796,6JJX,A6NP16,AAG01851.1,AAH94712.1,AAY24451.1,AB028994,AC004827,AF286598,AMOT,AMOT-201,AMOT-202,AMOT-203,AMOT-204,AMOT-205,AMOT-206,AMOT_HUMAN,AY987378,Angiomotin,BAA83023.3,BC094712,CCDS14563,CCDS14563.1,CCDS48154,CCDS48154.1,CHEMBL3392949,E7ERM3,ENSG00000126016,ENSP00000305557,ENSP00000361026,ENSP00000361027,ENSP00000361030,ENSP00000361031,ENSP00000394829,ENSP00000429013,ENST00000304758,ENST00000304758.5,ENST00000371958,ENST00000371958.1,ENST00000371959,ENST00000371959.7,ENST00000371962,ENST00000371962.5,ENST00000371963,ENST00000432214,ENST00000462114,ENST00000462114.1,ENST00000524145,ENST00000524145.5,ENST00000582643,HGNC:17810,HPA067290,HPA067853,KIAA1071,NM_001113490,NM_001113490.1,NM_133265,NM_133265.2,NM_133265.3,NP_001106962,NP_001106962.1,NP_573572,NP_573572.1,NX_Q4VCS5,OMIM:300410,OTTHUMG00000022216,Q4VCS5,Q504X5,Q9HD27,Q9UPT1,R-HSA-162582,R-HSA-2028269,UPI00000720EE,UPI000050ED33,UPI000059DB76,UPI000059DB77,URS00008B419D,XM_005262087,XM_005262087.1,XM_005262090,XM_005262090.1,XM_011530875,XM_011530875.2,XM_017029289,XM_017029289.1,XP_005262144,XP_005262144.1,XP_005262147,XP_005262147.1,XP_011529177,XP_011529177.1,XP_016884778,XP_016884778.1,angiomotin,hsa:154796,uc004epr.4,uc004eps.4	4
AMOTL2	9606.ENSP00000424765	Angiomotin-like protein 2; Regulates the translocation of phosphorylated SRC to peripheral cell-matrix adhesion sites. Required for proper architecture of actin filaments. Inhibits the Wnt/beta-catenin signaling pathway, probably by recruiting CTNNB1 to recycling endosomes and hence preventing its translocation to the nucleus. Participates in angiogenesis. May play a role in the polarity, proliferation and migration of endothelial cells. Selectively promotes FGF-induced MAPK activation through SRC; Belongs to the angiomotin family.	httpDDvec.cgi?smart=837:Pfam_Angiomotin_C(540|747)+	51421,A8K6F1,AAD56361.2,AAH11454.1,AB023206,AC010207,AF175966,AK223598,AK291616,AK299270,AMOL2_HUMAN,AMOTL2,AMOTL2-201,AMOTL2-202,AMOTL2-203,AMOTL2-204,AMOTL2-205,AMOTL2-206,AMOTL2-207,AMOTL2-208,AMOTL2-209,AMOTL2-210,AMOTL2-211,AMOTL2-212,AMOTL2-213,Angiomotin like,Angiomotin like 2,Angiomotin-like protein 2,B7Z5Q1,BAA76833.1,BAD97318.1,BAF84305.1,BAH12987.1,BC011454,CCDS33860,CCDS33860.1,CCDS63783,CCDS63783.1,CCDS63784,CCDS63784.1,CCDS87138,CCDS87138.1,D6RBK2,D6RCL7,D6RF61,D6RFG0,D6RIC7,D6RJA4,E9PHW3,ENSG00000114019,ENSP00000249883,ENSP00000273411,ENSP00000317151,ENSP00000339490,ENSP00000409244,ENSP00000409999,ENSP00000421521,ENSP00000422658,ENSP00000424765,ENSP00000424910,ENSP00000425475,ENSP00000427184,ENSP00000427292,ENSP00000427482,ENST00000249883,ENST00000249883.9,ENST00000273411,ENST00000313245,ENST00000342880,ENST00000422605,ENST00000422605.6,ENST00000453204,ENST00000502491,ENST00000502491.1,ENST00000504234,ENST00000504234.1,ENST00000505596,ENST00000505596.1,ENST00000506107,ENST00000506107.1,ENST00000506326,ENST00000506326.1,ENST00000510560,ENST00000510560.1,ENST00000511759,ENST00000511759.1,ENST00000512955,ENST00000512955.1,ENST00000513145,ENST00000513145.1,ENST00000514516,ENST00000514516.5,ENST00000515172,ENST00000515172.1,HGNC:17812,HPA063027,KIAA0989,LCCP,Leman coiled-coil protein,NM_001278683,NM_001278683.1,NM_001278685,NM_001278685.1,NM_001278685.2,NM_001363943,NM_001363943.2,NM_016201,NM_016201.3,NM_016201.4,NP_001265612,NP_001265612.1,NP_001265614,NP_001265614.1,NP_001350872,NP_001350872.1,NP_057285,NP_057285.3,NX_Q9Y2J4,OMIM:614658,OTTHUMG00000159777,Q53EP1,Q96F99,Q9UKB4,Q9Y2J4,R-HSA-162582,R-HSA-2028269,UPI00001B216C,UPI000020A2BB,UPI0001D3BD1B,UPI0001D3BD1C,UPI0001D3BD1D,UPI0001D3BD1E,UPI0001D3BD1F,UPI0001D3BD20,UPI0001D3BD21,UPI0001D3BD22,URS0000D6DE95,URS0000D6DFBC,URS0000EBCEB3,XM_006713654,XM_006713654.2,XM_006713654.3,XM_011512881.1,XM_017006580,XM_017006580.1,XM_017006581,XM_017006581.1,XM_017006582,XM_017006582.1,XP_006713717,XP_006713717.1,XP_011511183.1,XP_016862069,XP_016862069.1,XP_016862070,XP_016862070.1,XP_016862071,XP_016862071.1,angiomotin like 2,angiomotin-like protein 2,hsa:51421,uc003eqf.4,uc003eqg.3	4
ANG	9606.ENSP00000336762	Angiogenin; Binds to actin on the surface of endothelial cells; once bound, angiogenin is endocytosed and translocated to the nucleus. Stimulates ribosomal RNA synthesis including that containing the initiation site sequences of 45S rRNA. Cleaves tRNA within anticodon loops to produce tRNA-derived stress-induced fragments (tiRNAs) which inhibit protein synthesis and triggers the assembly of stress granules (SGs). Angiogenin induces vascularization of normal and malignant tissues. Angiogenic activity is regulated by interaction with RNH1 in vivo.	httpDDvec.cgi?smart=147:SIGNAL(1|24)+RNAse_Pc(26|143)+	1A4Y,1ANG,1AWZ,1B1E,1B1I,1B1J,1GV7,1H0D,1H52,1H53,1HBY,1K58,1K59,1K5A,1K5B,1UN3,1UN4,1UN5,283,2ANG,3.1.27.-,4AHD,4AHE,4AHF,4AHG,4AHH,4AHI,4AHJ,4AHK,4AHL,4AHM,4AHN,4AOH,4B36,5EOP,5EPZ,5EQO,5M9A,5M9C,5M9G,5M9J,5M9M,5M9P,5M9Q,5M9R,5M9S,5M9T,5M9V,AAA51678.1,AAH20704.1,AAH54880.1,AAH62698.1,AAL67710.1,AAL67711.1,AAL67712.1,AAL67713.1,AAL67714.1,ACI45236.1,AF449647,AF449648,AF449649,AF449650,AF449651,AK313989,ALS9,ANG,ANG-201,ANG-202,ANG-203,ANGI_HUMAN,Angiogenin,BAG36701.1,BC020704,BC054880,BC062698,CAG28561.1,CCDS9554,CCDS9554.1,CDG31911.1,CH471078,CHEMBL5829,CR407633,EAW66450.1,EAW66451.1,EC 3.1.27.-,ENSG00000214274,ENSP00000336762,ENSP00000381074,ENSP00000381077,ENST00000336811,ENST00000336811.10,ENST00000397987,ENST00000397990,ENST00000397990.4,ENST00000554073,ENST00000554073.1,FJ236304,HEL168,HG328835,HGNC:483,HPA055896,LRG_653,LRG_653t1,M11567,NM_001097577,NM_001097577.2,NM_001097577.3,NM_001145,NM_001145.4,NP_001091046,NP_001091046.1,NP_001136,NP_001136.1,NX_P03950,OMIM:105850,OTTHUMG00000029576,P03950,Q05CV1,Q53X86,Q6P5T2,Q8WXE7,R-HSA-1500931,R-HSA-418990,R-HSA-421270,R-HSA-446728,RAA1,RNASE4,RNASE5,RNase 5,Ribonuclease 5,UPI0000000F08,URS00008B7CB3,W0UV28,angiogenin,angiogenin, ribonuclease, RNase A family, 5,hsa:283,ribonuclease A family member 5,uc001vxw.4	6
ANGPT2	9606.ENSP00000314897	Angiopoietin-2; Binds to TEK/TIE2, competing for the ANGPT1 binding site, and modulating ANGPT1 signaling. Can induce tyrosine phosphorylation of TEK/TIE2 in the absence of ANGPT1. In the absence of angiogenic inducers, such as VEGF, ANGPT2-mediated loosening of cell-matrix contacts may induce endothelial cell apoptosis with consequent vascular regression. In concert with VEGF, it may facilitate endothelial cell migration and proliferation, thus serving as a permissive angiogenic signal.	httpDDvec.cgi?smart=496:SIGNAL(1|18)+FBG(279|494)+	1Z3S,1Z3U,285,2GY7,4JZC,4ZFG,A0AV38,A8K205,AAB63190.1,AAF76526.1,AAI26201.1,AAI26203.1,AAI43903.1,AB009865,AC018398,AF004327,AF187858,AGPT2,AK290070,ANG-2,ANG2,ANGP2_HUMAN,ANGPT2,ANGPT2-201,ANGPT2-202,ANGPT2-203,ANGPT2-204,Ang2,Angiopoietin 2,Angiopoietin-2,B7ZLM7,BAA95590.1,BAF82759.1,BC126200,BC126202,BC143902,CAB011437,CAB017626,CCDS47761,CCDS47761.1,CCDS47762,CCDS47762.1,CCDS5958,CCDS5958.1,CH471153,CHEMBL3580489,E7EVQ3,EAW80474.1,ENSG00000091879,ENSP00000206276,ENSP00000314897,ENSP00000343517,ENSP00000372173,ENSP00000400782,ENSP00000428023,ENSP00000486858,ENST00000206276,ENST00000325203,ENST00000325203.9,ENST00000338312,ENST00000338312.10,ENST00000382726,ENST00000415216,ENST00000523120,ENST00000523120.2,ENST00000629816,ENST00000629816.2,HGNC:485,NM_001118887,NM_001118887.1,NM_001118887.2,NM_001118888,NM_001118888.1,NM_001118888.2,NM_001147,NM_001147.2,NM_001147.3,NP_001112359,NP_001112359.1,NP_001112360,NP_001112360.1,NP_001138,NP_001138.1,NX_O15123,O15123,OMIM:601922,OTTHUMG00000090365,Q9NRR7,Q9P2Y7,R-HSA-109582,R-HSA-202733,R-HSA-210993,UPI000002A36D,UPI0000034767,UPI00001693D9,UPI0001639986,XM_017013318,XM_017013318.1,XP_016868807,XP_016868807.1,angiopoietin 2,hsa:285,uc003wqj.6	28
ANGPTL1	9606.ENSP00000234816	Angiopoietin-related protein 1; Angiopoietin like 1.	httpDDvec.cgi?smart=491:SIGNAL(1|23)+FBG(275|490)+	9068,A0A024R908,A0A0A0MSK1,AAD19608.1,AAH50640.1,AAQ88645.1,AB056476,AF107253,AL355520,ANG-3,ANG3,ANGL1_HUMAN,ANGPT3,ANGPTL1,ANGPTL1-201,ANGPTL1-202,ANGPTL1-203,ARP1,AY358278,AngY,Angiopoietin like 1,Angiopoietin-3,Angiopoietin-like protein 1,Angiopoietin-related protein 1,BAB40691.1,BC050640,CCDS1327,CCDS1327.1,CH471067,EAW91032.1,EAW91033.1,ENSG00000116194,ENSP00000234816,ENSP00000338863,ENSP00000356601,ENSP00000356603,ENSP00000392023,ENSP00000393375,ENST00000234816,ENST00000234816.6,ENST00000337212,ENST00000367629,ENST00000367629.1,ENST00000367631,ENST00000415564,ENST00000444255,ENST00000444255.1,HGNC:489,HPA009976,NM_004673,NM_004673.3,NM_004673.4,NP_004664,NP_004664.1,NX_O95841,O95841,OMIM:603874,OTTHUMG00000035075,PSEC0154,Q5T5Z5,UNQ162,UNQ162/PRO188,UPI000004C64E,UPI0000470BF8,XM_005245577,XM_005245577.2,XM_005245577.3,XP_005245634,XP_005245634.1,angioarrestin,angiopoietin like 1,angiopoietin-like 1,dJ595C2.2,hsa:9068,uc001gma.4	3
ANGPTL2	9606.ENSP00000362524	Angiopoietin-related protein 2; Induces sprouting in endothelial cells through an autocrine and paracrine action.	httpDDvec.cgi?smart=493:SIGNAL(1|22)+FBG(273|488)+	23452,A0A024R868,AAD55357.1,AAH12368.1,AAQ88641.1,AF125175,AK074726,AL356862,ANGL2_HUMAN,ANGPTL2,ANGPTL2-201,ANGPTL2-202,ANGPTL2-203,ANGPTL2-204,ARP2,AY358274,Angiopoietin like 2,Angiopoietin-like protein 2,Angiopoietin-related protein 2,BAC11164.1,BC012368,CCDS6868,CCDS6868.1,CH471090,EAW87649.1,EAW87651.1,EAW87652.1,ENSG00000136859,ENSP00000259382,ENSP00000362516,ENSP00000362524,ENST00000259382,ENST00000373417,ENST00000373417.1,ENST00000373425,ENST00000373425.7,ENST00000470194,ENST00000470194.1,ENST00000491991,ENST00000491991.1,HARP,HGNC:490,HPA040933,HPA041299,NM_012098,NM_012098.2,NM_012098.3,NP_036230,NP_036230.1,NX_Q9UKU9,OMIM:605001,OTTHUMG00000020695,Q5JT58,Q8NCH7,Q9UKU9,UNQ170/PRO196,UPI0000049E07,UPI0000072EFD,URS00008C2BF0,URS0000D6E8F9,angiopoietin like 2,angiopoietin-like 2,hsa:23452,uc004bqr.2	3
ANGPTL3	9606.ENSP00000360170	Angiopoietin-related protein 3; Acts in part as a hepatokine that is involved in regulation of lipid and glucose metabolism. Proposed to play a role in the trafficking of energy substrates to either storage or oxidative tissues in response to food intake (By similarity). Has a stimulatory effect on plasma triglycerides (TG), which is achieved by suppressing plasma TG clearance via inhibition of LPL activity. The inhibition of LPL activity appears to be an indirect mechanism involving recruitment of proprotein convertases PCSK6 and FURIN to LPL leading to cleavage and dissociation of LP [...]	httpDDvec.cgi?smart=460:SIGNAL(1|16)+FBG(241|454)+	27329,6EUA,A0JLS0,AAD34156.1,AAH07059.1,AAH58287.1,AAQ88640.1,AAS66984.1,ACS13743.1,AF152562,AK315304,ANG-5,ANGL3_HUMAN,ANGPT5,ANGPTL3,ANGPTL3(17-221),ANGPTL3(17-224),ANGPTL3-201,ANGPTL3-202,ANGPTL3-203,ANL3,AY358273,AY569015,Angiopoietin like 3,Angiopoietin-5,Angiopoietin-like 3,Angiopoietin-like protein 3,Angiopoietin-related protein 3,B1ALJ0,B2RCW1,BAG37708.1,BC007059,BC058287,CCDS622,CCDS622.1,CH471059,CHEMBL3710485,EAX06583.1,ENSG00000132855,ENSP00000255208,ENSP00000360170,ENST00000255208,ENST00000371129,ENST00000371129.3,ENST00000482591,ENST00000482591.1,ENST00000493994,ENST00000493994.1,FHBL2,FJ515851,HGNC:491,HPA038097,NM_014495,NM_014495.3,NM_014495.4,NP_055310,NP_055310.1,NX_Q9Y5C1,OMIM:604774,OTTHUMG00000009146,Q9Y5C1,R-HSA-162582,R-HSA-174824,R-HSA-382551,R-HSA-8963889,R-HSA-8963899,R-HSA-9006931,R-HSA-9024446,R-HSA-9029558,UNQ153/PRO179,UPI000003722C,URS00008B4B7E,URS00008C1B18,angiopoietin 5,angiopoietin like 3,angiopoietin-like 3,hsa:27329,uc001das.3	7
ANGPTL4	9606.ENSP00000301455	Angiopoietin-related protein 4; Mediates inactivation of the lipoprotein lipase LPL, and thereby plays a role in the regulation of triglyceride clearance from the blood serum and in lipid metabolism. May also play a role in regulating glucose homeostasis and insulin sensitivity (Probable). Inhibits proliferation, migration, and tubule formation of endothelial cells and reduces vascular leakage. Upon heterologous expression, inhibits the adhesion of endothelial cell to the extracellular matrix (ECM), and inhibits the reorganization of the actin cytoskeleton, formation of actin stress fi [...]	httpDDvec.cgi?smart=406:SIGNAL(1|30)+FBG(183|400)+	51129,6EUB,6U0A,6U1U,6U73,A8MY84,AAD41088.1,AAF62868.1,AAG22490.1,AAH23647.1,AAQ88642.1,AB056477,AC136469,AF153606,AF169312,AF202636,AK222489,AK222524,AK303269,ANGL4_HUMAN,ANGPTL4,ANGPTL4 C-terminal chain,ANGPTL4 N-terminal chain,ANGPTL4-201,ANGPTL4-202,ANGPTL4-203,ANGPTL4-204,ANGPTL4-205,ANGPTL4-206,ANGPTL4-207,ANGPTL4-208,ANGPTL4-209,ANGPTL4-210,ANGPTL4-211,ARP4,AY358275,Angiopoietin like 4,Angiopoietin-like 4,Angiopoietin-like protein 4,Angiopoietin-related protein 4,B4E089,BAB40692.1,BAD96209.1,BAD96244.1,BAG64351.1,BC023647,CAB033770,CCDS12200,CCDS12200.1,CCDS42493,CCDS42493.1,CH471139,D6W670,EAW68930.1,EAW68931.1,ENSG00000167772,ENSP00000301455,ENSP00000313114,ENSP00000377534,ENSP00000439833,ENSP00000470307,ENSP00000471345,ENSP00000472551,ENSP00000472869,ENSP00000473025,ENSP00000473090,ENST00000301455,ENST00000301455.6,ENST00000313037,ENST00000393962,ENST00000393962.6,ENST00000541807,ENST00000593998,ENST00000593998.5,ENST00000594348,ENST00000594348.1,ENST00000594875,ENST00000594875.1,ENST00000595079,ENST00000595079.5,ENST00000597137,ENST00000597137.5,ENST00000598255,ENST00000598255.5,ENST00000599192,ENST00000599192.5,ENST00000601770,ENST00000601770.1,ENST00000601886,ENST00000601886.1,F5H0I2,FIAF,HARP,HFARP,HGNC:16039,HPA007879,Hepatic fibrinogen/angiopoietin-related protein,M0QZ51,M0R0N8,M0R2X8,M0R369,M0R3A2,NL2,NM_001039667,NM_001039667.2,NM_001039667.3,NM_139314,NM_139314.2,NM_139314.3,NP_001034756,NP_001034756.1,NP_647475,NP_647475.1,NR_104213,NR_104213.2,NX_Q9BY76,OMIM:605910,OTTHUMG00000182273,PGAR,PP1158,PPARG angiopoietin related protein,PSEC0166,Q53HQ6,Q53HU1,Q6UXN0,Q9BY76,Q9HBV4,Q9NZU4,Q9Y5B3,R-HSA-1266738,R-HSA-1430728,R-HSA-174824,R-HSA-1989781,R-HSA-381340,R-HSA-382551,R-HSA-400206,R-HSA-556833,R-HSA-8963889,R-HSA-8963899,TGQTL,UNQ171,UNQ171/PRO197,UPI000003747B,UPI00006C4AFF,UPI0002A473E3,UPI0002A474F1,UPI0002A475FF,UPI0003F481C3,UPI0003F4841B,XM_005272484,XM_005272484.3,XM_005272485,XM_005272485.3,XP_005272541,XP_005272541.1,XP_005272542,XP_005272542.1,angiopoietin like 4,angiopoietin-like 4,angiopoietin-related protein 4,fasting-induced adipose factor,hepatic angiopoietin-related protein,hepatic fibrinogen/angiopoietin-related protein,hsa:51129,pp1158,uc002mjq.3	7
ANGPTL7	9606.ENSP00000366015	Angiopoietin-related protein 7; Has a role in the formation and organization of the extracellular matrix. In the eye, it functions as a mediator of dexamethasone-induced matrix deposition in the trabecular meshwork, the tissue responsible for the outflow of the ocular aqueous humor and for the maintenance of intraocular pressure. Is a negative regulator of angiogenesis in the cornea, and plays a major role in maintaining corneal avascularity and transparency.	httpDDvec.cgi?smart=346:SIGNAL(1|26)+FBG(126|342)+	10218,AAH01881.1,AAP88804.1,AAQ88668.1,AAY22173.1,AB593026,AB593027,AJ300188,AK313716,AL049653,AL391561,ANGL7_HUMAN,ANGPTL7,ANGPTL7-201,ANGPTL7-202,AY358301,AngX,Angiopoietin like 7,Angiopoietin-like factor,Angiopoietin-like protein 7,Angiopoietin-related protein 7,B2R9B2,BAG36459.1,BAJ83980.1,BAJ83981.1,BC001881,BT009802,CAA76078.1,CAC15571.1,CCDS128,CCDS128.1,CDT6,CH471130,Cornea-derived transcript 6 protein,DQ012507,EAW71685.1,ENSG00000171819,ENSP00000306922,ENSP00000366015,ENST00000304436,ENST00000376819,ENST00000376819.3,ENST00000476934,ENST00000476934.1,F1T0A6,HGNC:24078,NM_021146,NM_021146.3,NM_021146.4,NP_066969,NP_066969.1,NX_O43827,O43827,OMIM:618517,OTTHUMG00000002002,Q4ZGK4,UNQ313/PRO356,UPI0000035976,URS0000E99933,XR_001736901,XR_001736901.1,Y16132,angiopoietin like 7,angiopoietin-like 7,dJ647M16.1,hsa:10218,uc001ase.5	0
ANXA1	9606.ENSP00000366109	Annexin A1; Plays important roles in the innate immune response as effector of glucocorticoid-mediated responses and regulator of the inflammatory process. Has anti-inflammatory activity. Plays a role in glucocorticoid-mediated down-regulation of the early phase of the inflammatory response (By similarity). Promotes resolution of inflammation and wound healing. Functions at least in part by activating the formyl peptide receptors and downstream signaling cascades. Promotes chemotaxis of granulocytes and monocytes via activation of the formyl peptide receptors. Contributes to the adapti [...]	httpDDvec.cgi?smart=346:ANX(59|111)+ANX(131|183)+ANX(215|267)+ANX(290|342)+	1AIN,1BO9,1QLS,301,5VFW,AAH01275.1,AAH35993.1,AAV38699.1,AAV38719.1,AAV38720.1,AB451274,AB451401,ADO22239.1,ADZ76495.1,AL359997,ANX1,ANXA1,ANXA1-201,ANXA1-202,ANXA1-203,ANXA1-204,ANXA1-205,ANXA1-206,ANXA1-207,ANXA1-208,ANXA1_HUMAN,Annexin A1,Annexin I,Annexin-1,B5BU38,BAG70088.1,BAG70215.1,BC001275,BC035993,BT019896,BT019916,BT019917,CAA29338.1,CAB013023,CAB035987,CAB058693,CAG28612.1,CCDS6645,CCDS6645.1,CH471089,CR407684,Calpactin II,Calpactin-2,Chromobindin-9,EAW62545.1,EAW62547.1,EAW62549.1,EAW62550.1,ENSG00000135046,ENSP00000257497,ENSP00000343792,ENSP00000366109,ENSP00000366110,ENSP00000366120,ENSP00000412489,ENSP00000414013,ENST00000257497,ENST00000257497.10,ENST00000338902,ENST00000376911,ENST00000376911.1,ENST00000376912,ENST00000376921,ENST00000415424,ENST00000415424.5,ENST00000456643,ENST00000456643.5,ENST00000468639,ENST00000468639.5,ENST00000489109,ENST00000489109.1,ENST00000491192,ENST00000491192.1,ENST00000495713,ENST00000495713.5,GHIR01000001,GHIR01000012,GHIR01000018,GQ891377,GU997628,HGNC:533,HPA011271,HPA011272,LPC1,Lipocortin I,MOY33937.1,MOY33948.1,MOY33953.1,NM_000700,NM_000700.2,NM_000700.3,NP_000691,NP_000691.1,NX_P04083,OMIM:151690,OTTHUMG00000020016,P04083,Phospholipase A2 inhibitory protein,Q5T3N0,Q5T3N1,Q5TZZ9,R-HSA-1280215,R-HSA-162582,R-HSA-168256,R-HSA-372790,R-HSA-373076,R-HSA-375276,R-HSA-388396,R-HSA-397014,R-HSA-416476,R-HSA-418594,R-HSA-444473,R-HSA-445355,R-HSA-449147,R-HSA-500792,R-HSA-6785807,UPI0000001C4C,UPI000046FFCC,UPI000046FFCD,X05908,XM_011518609,XM_011518609.1,XM_017014657,XM_017014657.1,XP_011516911,XP_011516911.1,XP_016870146,XP_016870146.1,annexin A1,hsa:301,p35,uc004ajf.2	11
ANXA10	9606.ENSP00000352248	Annexin A10.	httpDDvec.cgi?smart=324:ANX(34|86)+ANX(106|158)+ANX(189|241)+ANX(264|316)+	11199,AAF06672.1,AAH07320.1,AF196478,AJ238979,ANX10_HUMAN,ANX14,ANXA10,ANXA10-201,ANXA10-202,ANXA10-203,Annexin A10,Annexin-10,Annexin-14,BC007320,CAB51917.1,CCDS34096,CCDS34096.1,ENSG00000109511,ENSP00000261512,ENSP00000352248,ENSP00000377352,ENSP00000483710,ENST00000261512,ENST00000359299,ENST00000359299.7,ENST00000393751,ENST00000503003,ENST00000503003.1,ENST00000507278,ENST00000507278.5,ENST00000617524,HGNC:534,HPA005469,NM_007193,NM_007193.4,NM_007193.5,NP_009124,NP_009124.2,NX_Q9UJ72,OMIM:608008,OTTHUMG00000161275,Q96IQ5,Q9UJ72,Q9UJV4,UPI0000169E98,XM_011531571,XM_011531571.2,XP_011529873,XP_011529873.1,annexin A10,hsa:11199,uc003irm.4	0
ANXA2	9606.ENSP00000346032	Annexin A2; Calcium-regulated membrane-binding protein whose affinity for calcium is greatly enhanced by anionic phospholipids. It binds two calcium ions with high affinity. May be involved in heat-stress response. Inhibits PCSK9-enhanced LDLR degradation, probably reduces PCSK9 protein levels via a translational mechanism but also competes with LDLR for binding with PCSK9 ; Belongs to the annexin family.	httpDDvec.cgi?smart=357:ANX(68|120)+ANX(140|192)+ANX(225|277)+ANX(300|352)+	1W7B,1XJL,2HYU,2HYV,2HYW,302,4DRW,4FTG,4HRH,5LPU,5LPX,5LQ0,5LQ2,5N7D,5N7F,5N7G,A0A024R5Z7,AAH01388.1,AAH09564.1,AAH15834.1,AAH16774.1,AAH21114.1,AAH23990.1,AAH52558.1,AAH52567.1,AAH66955.2,AAH68065.1,AAH93056.1,AAP36100.1,AC087385,ADO22157.1,ANX2,ANX2L4,ANXA2,ANXA2-201,ANXA2-202,ANXA2-203,ANXA2-204,ANXA2-205,ANXA2-206,ANXA2-207,ANXA2-208,ANXA2-209,ANXA2-210,ANXA2-211,ANXA2-212,ANXA2-213,ANXA2-214,ANXA2-215,ANXA2-216,ANXA2-217,ANXA2-218,ANXA2-219,ANXA2-220,ANXA2-221,ANXA2-222,ANXA2-223,ANXA2-224,ANXA2-225,ANXA2-226,ANXA2-227,ANXA2-228,ANXA2-229,ANXA2-230,ANXA2-231,ANXA2-232,ANXA2-233,ANXA2-234,ANXA2-235,ANXA2-236,ANXA2-237,ANXA2-238,ANXA2_HUMAN,Annexin A2,Annexin II,Annexin-2,BAA00013.1,BC001388,BC009564,BC015834,BC016774,BC021114,BC023990,BC052558,BC052567,BC066955,BC068065,BC093056,BT007432,BX640598,CAB004311,CAE45704.1,CAL1H,CCDS10175,CCDS10175.1,CCDS32256,CCDS32256.1,CH471082,CHEMBL1764938,Calpactin I heavy chain,Calpactin-1 heavy chain,Chromobindin-8,D00017,EAW77583.1,EAW77584.1,EAW77585.1,EAW77586.1,ENSG00000182718,ENSP00000340603,ENSP00000340880,ENSP00000341897,ENSP00000343582,ENSP00000345375,ENSP00000346032,ENSP00000348640,ENSP00000350918,ENSP00000379342,ENSP00000387545,ENSP00000411352,ENSP00000442999,ENSP00000452858,ENSP00000452876,ENSP00000452895,ENSP00000452921,ENSP00000452958,ENSP00000452981,ENSP00000453000,ENSP00000453039,ENSP00000453174,ENSP00000453356,ENSP00000453464,ENSP00000453556,ENSP00000453566,ENSP00000453579,ENSP00000453663,ENSP00000453694,ENSP00000453739,ENSP00000453742,ENSP00000453754,ENSP00000453770,ENSP00000453841,ENSP00000453859,ENSP00000453869,ENSP00000453925,ENSP00000453945,ENSP00000454096,ENST00000332680,ENST00000332680.8,ENST00000341017,ENST00000341371,ENST00000342952,ENST00000343719,ENST00000344709,ENST00000356292,ENST00000358189,ENST00000396024,ENST00000396024.7,ENST00000421017,ENST00000421017.6,ENST00000451270,ENST00000451270.6,ENST00000504475,ENST00000504475.6,ENST00000557904,ENST00000557904.5,ENST00000557906,ENST00000557906.5,ENST00000557937,ENST00000557937.5,ENST00000557986,ENST00000557986.5,ENST00000558132,ENST00000558132.5,ENST00000558169,ENST00000558169.5,ENST00000558503,ENST00000558503.5,ENST00000558558,ENST00000558558.5,ENST00000558985,ENST00000558985.5,ENST00000558986,ENST00000558986.5,ENST00000558998,ENST00000558998.5,ENST00000559113,ENST00000559113.5,ENST00000559176,ENST00000559176.5,ENST00000559350,ENST00000559350.5,ENST00000559370,ENST00000559370.5,ENST00000559467,ENST00000559467.5,ENST00000559559,ENST00000559559.5,ENST00000559647,ENST00000559647.1,ENST00000559725,ENST00000559725.5,ENST00000559780,ENST00000559780.5,ENST00000559818,ENST00000559818.5,ENST00000559956,ENST00000559956.5,ENST00000560014,ENST00000560014.5,ENST00000560165,ENST00000560165.5,ENST00000560367,ENST00000560367.6,ENST00000560389,ENST00000560389.5,ENST00000560466,ENST00000560466.5,ENST00000560468,ENST00000560468.5,ENST00000560495,ENST00000560495.1,ENST00000560546,ENST00000560546.5,ENST00000560936,ENST00000560936.2,ENST00000561022,ENST00000561022.5,ENST00000561445,ENST00000561445.5,GQ891295,H0YKL9,H0YKN4,H0YKS4,H0YKV8,H0YKX9,H0YKZ7,H0YL33,H0YLE2,H0YLV6,H0YM50,H0YMD0,H0YMD9,H0YMM1,H0YMT9,H0YMU9,H0YMW4,H0YN28,H0YN42,H0YN52,H0YNA0,H0YNB8,H0YNP5,HEL-S-270,HGNC:537,HPA046964,HPA061798,LIP2,LPC2,LPC2D,Lipocortin II,NM_001002857,NM_001002857.1,NM_001002857.2,NM_001002858,NM_001002858.2,NM_001002858.3,NM_001136015,NM_001136015.2,NM_001136015.3,NM_004039,NM_004039.2,NM_004039.3,NP_001002857,NP_001002857.1,NP_001002858,NP_001002858.1,NP_001129487,NP_001129487.1,NP_004030,NP_004030.1,NX_P07355,OMIM:151740,OTTHUMG00000132763,P07355,P36,PAP-IV,Placental anticoagulant protein IV,Protein I,Q567R4,Q6N0B3,Q8TBV2,Q96DD5,Q9UDH8,R-HSA-109582,R-HSA-1280215,R-HSA-168249,R-HSA-168256,R-HSA-397014,R-HSA-445355,R-HSA-447115,R-HSA-449147,R-HSA-6798695,R-HSA-75205,R-HSA-8950505,R-HSA-9020591,UPI0000161B7A,UPI0000366A50,UPI00005A7D98,UPI0000E59C58,UPI00022F87A4,UPI00022F87A5,UPI00022F87A6,UPI00022F87A7,UPI00022F87AE,UPI00022F87AF,UPI00022F87B0,UPI00022F87B1,UPI00022F87B2,UPI00022F87B3,UPI00022F87B4,UPI00022F87B5,UPI00022F87B6,UPI00022F87B7,UPI00022F87B8,UPI00022F87B9,UPI00022F87BA,UPI00022F87BB,UPI00022F87BC,UPI00022F87BD,UPI00022F87BE,URS00008B2CF6,URS00008B4C5F,URS0000D6D7C5,URS0000D6E3F5,URS0000EB2A1B,URS0000EC1AB1,XM_017022090,XM_017022090.1,XM_017022091,XM_017022091.1,XM_017022092,XM_017022092.1,XM_017022093,XM_017022093.1,XM_024449908,XM_024449908.1,XP_016877579,XP_016877579.1,XP_016877580,XP_016877580.1,XP_016877581,XP_016877581.1,XP_016877582,XP_016877582.1,XP_024305676,XP_024305676.1,annexin A2,annexin II,hsa:302,p36,uc002agk.4,uc002agn.4	19
ANXA5	9606.ENSP00000296511	Annexin A5; This protein is an anticoagulant protein that acts as an indirect inhibitor of the thromboplastin-specific complex, which is involved in the blood coagulation cascade.	httpDDvec.cgi?smart=320:ANX(32|84)+ANX(104|156)+ANX(188|240)+ANX(263|315)+	1ANW,1ANX,1AVH,1AVR,1HAK,1HVD,1HVE,1HVF,1HVG,1SAV,2XO2,2XO3,308,AAA35570.1,AAA36166.1,AAA52386.1,AAB40047.1,AAB59545.1,AAB60648.1,AAH01429.1,AAH04993.1,AAH12804.1,AAH12822.1,AAH18671.1,AAY40954.1,AC096730,ACJ13644.1,AK312644,ANX5,ANXA5,ANXA5-201,ANXA5-202,ANXA5-203,ANXA5-204,ANXA5-205,ANXA5-206,ANXA5-207,ANXA5-208,ANXA5-209,ANXA5-210,ANXA5-211,ANXA5_HUMAN,Anchorin CII,Annexin A5,Annexin V,Annexin-5,BAA00122.1,BAG35528.1,BC001429,BC004993,BC012804,BC012822,BC018671,CAA30985.1,CAB003677,CAG38759.1,CAG46640.1,CBP-I,CCDS3720,CCDS3720.1,CH471056,CR536522,CR541842,Calphobindin I,D00172,D3DNW7,D6RBE9,D6RBL5,D6RCN3,E9PHT9,EAX05257.1,EAX05258.1,ENSG00000164111,ENSP00000296511,ENSP00000327918,ENSP00000333782,ENSP00000377921,ENSP00000421421,ENSP00000423274,ENSP00000424106,ENSP00000424199,ENSP00000427135,ENST00000296511,ENST00000296511.9,ENST00000329450,ENST00000333551,ENST00000394398,ENST00000501272,ENST00000501272.6,ENST00000506395,ENST00000506395.5,ENST00000509016,ENST00000509016.5,ENST00000509648,ENST00000509648.5,ENST00000511552,ENST00000511552.5,ENST00000512232,ENST00000513428,ENST00000513428.5,ENST00000513523,ENST00000513523.1,ENST00000513728,ENST00000513728.1,ENST00000515017,ENST00000515017.5,ENST00000515717,ENST00000515717.1,ENX2,EU794590,Endonexin II,HEL-S-7,HGNC:543,HPA035330,J03745,Lipocortin V,M18366,M19384,M21731,NM_001154,NM_001154.3,NM_001154.4,NP_001145,NP_001145.1,NX_P08758,OMIM:131230,OTTHUMG00000133034,P08758,PAP-I,PP4,Placental anticoagulant protein 4,Placental anticoagulant protein I,Q6FHB3,Q6FI16,Q8WV69,Q9UDH9,R-HSA-109582,R-HSA-114608,R-HSA-76002,R-HSA-76005,RPRGL3,Thromboplastin inhibitor,U01681,U01682,U01683,U01685,U01686,U01687,U01689,U01690,U01691,U05760,U05761,U05762,U05764,U05765,U05766,U05767,U05768,U05769,U05770,UPI000002BA00,UPI0000422B56,UPI000048C44A,UPI0000D4D8DB,UPI0000D4D9A6,V9HWE0,VAC-alpha,Vascular anticoagulant-alpha,X12454,XM_017008141,XM_017008141.2,annexin A5,hsa:308,uc003idv.5	21
AOC3	9606.ENSP00000312326	Membrane primary amine oxidase; Cell adhesion protein that participates in lymphocyte extravasation and recirculation by mediating the binding of lymphocytes to peripheral lymph node vascular endothelial cells in an L-selectin- independent fashion. Has semicarbazide-sensitive (SSAO) monoamine oxidase activity. May play a role in adipogenesis.	httpDDvec.cgi?smart=763:TRANS(5|27)+Pfam_Cu_amine_oxidN2(66|152)+Pfam_Cu_amine_oxidN3(169|269)+Pfam_Cu_amine_oxid(314|721)+	1.4.3.21,1PU4,1US1,2C10,2C11,2Y73,2Y74,3ALA,4BTW,4BTX,4BTY,8639,AAC25170.1,AAC50919.1,AAH50549.1,AAZ38716.1,AB050502,AC016889,AF067406,AGB67480.1,AK025727,AK315129,AOC3,AOC3-201,AOC3-202,AOC3-203,AOC3-204,AOC3-205,AOC3-206,AOC3-207,AOC3_HUMAN,Amine oxidase copper containing 3,B2RCI5,BAB18866.1,BAG37582.1,BC050549,CAB025797,CCDS11444,CCDS11444.1,CCDS62198,CCDS62198.1,CCDS74071,CCDS74071.1,CHEMBL3437,Copper amine oxidase,DQ143944,EC 1.4.3.21,ENSG00000131471,ENSP00000312326,ENSP00000464787,ENSP00000465913,ENSP00000468043,ENSP00000468632,ENSP00000477686,ENSP00000484312,ENST00000308423,ENST00000308423.6,ENST00000587330,ENST00000587330.1,ENST00000588033,ENST00000588033.1,ENST00000591562,ENST00000591562.1,ENST00000592999,ENST00000592999.5,ENST00000613571,ENST00000613571.1,ENST00000617500,ENST00000617500.4,HGNC:550,HPA000980,HPAO,JX020506,K7EIK5,K7EL47,K7EQZ5,K7ESB3,L0L8N9,Membrane primary amine oxidase,NM_001277731,NM_001277731.1,NM_001277732,NM_001277732.1,NM_003734,NM_003734.3,NM_003734.4,NP_001264660,NP_001264660.1,NP_001264661,NP_001264661.1,NP_003725,NP_003725.1,NR_102422,NR_102422.2,NX_Q16853,OMIM:603735,OTTHUMG00000180656,Primary-amine oxidase,Q16853,Q45F94,R-HSA-1430728,R-HSA-211859,R-HSA-211945,SSAO,Semicarbazide-sensitive amine oxidase,U39447,UPI00000009FC,UPI0000200DB7,UPI0002840F3F,UPI0002840F40,UPI0002840F41,UPI0002A7E77D,VAP-1,VAP1,Vascular adhesion protein 1,XM_011525419,XM_011525419.2,XM_011525420,XM_011525420.3,XM_024451015,XM_024451015.1,XP_011523721,XP_011523721.1,XP_011523722,XP_011523722.1,XP_024306783,XP_024306783.1,XR_001752673,XR_001752673.2,amine oxidase copper containing 3,hsa:8639,uc002ibv.6,vascular adhesion protein 1	16
AP1G2	9606.ENSP00000312442	AP-1 complex subunit gamma-like 2; May function in protein sorting in late endosomes or multivesucular bodies (MVBs).	httpDDvec.cgi?smart=785:Pfam_Adaptin_N(24|575)+Alpha_adaptinC2(662|780)+	2E9G,2YMT,3ZHF,4BCX,8906,AAC67390.1,AB015318,AF068706,AL135999,AP-1 complex subunit gamma-1,AP-1 complex subunit gamma-like 2,AP1G2,AP1G2-201,AP1G2-202,AP1G2-203,AP1G2-204,AP1G2-205,AP1G2-206,AP1G2-207,AP1G2-208,AP1G2-209,AP1G2-210,AP1G2-211,AP1G2-212,AP1G2-213,AP1G2-214,AP1G2-215,AP1G2-216,AP1G2-217,AP1G2-218,AP1G2-219,AP1G2-220,AP1G2-221,AP1G2-222,AP1G2-223,AP1G2-224,AP1G2-225,AP1G2-226,AP1G2-227,AP1G2-228,AP1G2-229,AP1G2-230,AP1G2-231,AP1G2-232,AP1G2-233,AP1G2-234,AP1G2_HUMAN,BAA33390.1,CCDS9602,CCDS9602.1,CH471078,D3DS51,EAW66132.1,EAW66134.1,EAW66138.1,ENSG00000213983,ENSP00000312442,ENSP00000380309,ENSP00000442716,ENSP00000445313,ENSP00000450588,ENSP00000450805,ENSP00000450888,ENSP00000451343,ENSP00000451504,ENSP00000452153,ENST00000308724,ENST00000308724.9,ENST00000397120,ENST00000397120.7,ENST00000460049,ENST00000460049.6,ENST00000465445,ENST00000465445.6,ENST00000535852,ENST00000535852.6,ENST00000545295,ENST00000553629,ENST00000553629.5,ENST00000553685,ENST00000553685.1,ENST00000553756,ENST00000553756.1,ENST00000554069,ENST00000554069.1,ENST00000554312,ENST00000554312.1,ENST00000554477,ENST00000554477.1,ENST00000554554,ENST00000554554.5,ENST00000554816,ENST00000554816.1,ENST00000554892,ENST00000554892.1,ENST00000554977,ENST00000554977.1,ENST00000554982,ENST00000554982.5,ENST00000555118,ENST00000555118.1,ENST00000555510,ENST00000555510.5,ENST00000555789,ENST00000555789.5,ENST00000555896,ENST00000555896.5,ENST00000555974,ENST00000555974.1,ENST00000556152,ENST00000556152.1,ENST00000556277,ENST00000556277.5,ENST00000556741,ENST00000556741.5,ENST00000556743,ENST00000556743.5,ENST00000556843,ENST00000556843.1,ENST00000556943,ENST00000556943.5,ENST00000556966,ENST00000556966.1,ENST00000557132,ENST00000557132.1,ENST00000557162,ENST00000557162.1,ENST00000557189,ENST00000557189.5,ENST00000557391,ENST00000557391.1,ENST00000557482,ENST00000557482.5,ENST00000557619,ENST00000557619.5,G2AD,G2ad,G3V2V9,G3V3Z2,G3V532,Gamma2-adaptin,H0YJ08,H0YJ47,HGNC:556,HPA004106,NM_001282474,NM_001282474.2,NM_001282475,NM_001282475.2,NM_001354673,NM_001354673.2,NM_001354674,NM_001354674.2,NM_001354675,NM_001354675.2,NM_001354677,NM_001354677.2,NM_001354681,NM_001354681.2,NM_003917,NM_003917.4,NM_003917.5,NP_001269403,NP_001269403.1,NP_001269404,NP_001269404.1,NP_001341602,NP_001341602.1,NP_001341603,NP_001341603.1,NP_001341604,NP_001341604.1,NP_001341606,NP_001341606.1,NP_001341610,NP_001341610.1,NP_003908,NP_003908.1,NR_148937,NR_148937.2,NR_148938,NR_148938.2,NX_O75843,O75504,O75843,OMIM:603534,OTTHUMG00000028760,R-HSA-199991,R-HSA-199992,R-HSA-432720,R-HSA-5653656,UPI0000124FE8,UPI00001FD234,UPI00021CF275,UPI00021CF276,UPI00021CF277,UPI0003F48278,URS00008C089D,URS00008C2714,URS0000CEA1F6,URS0000D16A4F,URS0000D1CE6C,URS0000D3E7DB,URS0000D4A45C,URS0000D6D83D,URS0000D6D9EC,URS0000D6E2A8,URS0000D6ECBF,XM_005268167,XM_005268167.3,XM_005268168,XM_005268168.5,XM_005268169,XM_005268169.3,XM_005268170,XM_005268170.3,XM_005268172,XM_005268172.3,XM_005268173,XM_005268173.3,XM_005268174,XM_005268174.3,XM_005268175,XM_005268175.3,XM_005268178,XM_005268178.4,XM_005268179,XM_005268179.3,XM_005268180,XM_005268180.4,XM_005268182,XM_005268182.3,XM_006720301,XM_006720301.3,XM_011537283,XM_011537283.3,XM_017021740,XM_017021740.1,XM_017021741,XM_017021741.1,XM_017021742,XM_017021742.2,XM_017021745,XM_017021745.1,XM_024449738,XM_024449738.1,XP_005268224,XP_005268224.1,XP_005268225,XP_005268225.1,XP_005268226,XP_005268226.1,XP_005268227,XP_005268227.1,XP_005268229,XP_005268229.1,XP_005268230,XP_005268230.1,XP_005268231,XP_005268231.1,XP_005268232,XP_005268232.1,XP_005268235,XP_005268235.1,XP_005268236,XP_005268236.1,XP_005268237,XP_005268237.1,XP_005268239,XP_005268239.1,XP_006720364,XP_006720364.1,XP_011535585,XP_011535585.1,XP_016877229,XP_016877229.1,XP_016877230,XP_016877230.1,XP_016877231,XP_016877231.1,XP_016877234,XP_016877234.1,XP_024305506,XP_024305506.1,XR_001750583,XR_001750583.2,XR_001750584,XR_001750584.2,XR_001750588,XR_001750588.2,XR_001750589,XR_001750589.1,XR_001750590,XR_001750590.2,XR_002957567,XR_002957567.1,XR_002957568,XR_002957568.1,XR_002957569,XR_002957569.1,XR_002957570,XR_002957570.1,hsa:8906,uc001wkl.4,uc010tnp.2	3
AP2B1	9606.ENSP00000483185	AP-2 complex subunit beta; Component of the adaptor protein complex 2 (AP-2). Adaptor protein complexes function in protein transport via transport vesicles in different membrane traffic pathways. Adaptor protein complexes are vesicle coat components and appear to be involved in cargo selection and vesicle formation. AP-2 is involved in clathrin-dependent endocytosis in which cargo proteins are incorporated into vesicles surrounded by clathrin (clathrin-coated vesicles, CCVs) which are destined for fusion with the early endosome. The clathrin lattice serves as a mechanical scaffold but [...]	httpDDvec.cgi?smart=951:Pfam_Cnd1(101|265)+Alpha_adaptinC2(721|831)+B2-adapt-app_C(840|950)+	163,1E42,2G30,2IV8,2IV9,2JKR,2JKT,2VGL,2XA7,4UQI,5M5R,6QH5,6QH6,6QH7,A0A087WU93,A0A087WXS3,A0A087WYD1,A0A087WZQ6,A0A087X253,A0A140VJE8,A6NJP3,AAA35583.1,AAH06201.1,AAQ20044.1,AC004134,AC006237,AC015911,ADTB2,AEE60935.1,AP-2 complex subunit beta,AP-2 complex subunit beta-1,AP105B,AP2-BETA,AP2B1,AP2B1-201,AP2B1-202,AP2B1-203,AP2B1-204,AP2B1-205,AP2B1-206,AP2B1-207,AP2B1-208,AP2B1-209,AP2B1-210,AP2B1-211,AP2B1-212,AP2B1-213,AP2B1-214,AP2B1-215,AP2B1-216,AP2B1-217,AP2B1-218,AP2B1-219,AP2B1-220,AP2B1-221,AP2B1-222,AP2B1_HUMAN,AY341427,Adaptor protein complex AP-2 subunit beta,Adaptor related protein complex 2 subunit beta 1,Adaptor-related protein complex 2 subunit beta,BC006201,Beta-2-adaptin,Beta-adaptin,CAB017631,CCDS32621,CCDS32621.1,CCDS32622,CCDS32622.1,CH471147,CLAPB1,EAW80133.1,EAW80139.1,EAW80141.1,ENSG00000006125,ENSP00000262325,ENSP00000314414,ENSP00000373676,ENSP00000373677,ENSP00000373678,ENSP00000373679,ENSP00000388312,ENSP00000440659,ENSP00000464966,ENSP00000465357,ENSP00000465848,ENSP00000466580,ENSP00000466812,ENSP00000467382,ENSP00000468183,ENSP00000468813,ENSP00000478115,ENSP00000478471,ENSP00000479691,ENSP00000481246,ENSP00000481704,ENSP00000482315,ENSP00000482825,ENSP00000482835,ENSP00000483185,ENSP00000484708,ENSP00000487324,ENST00000262325,ENST00000312678,ENST00000389024,ENST00000389025,ENST00000389026,ENST00000389027,ENST00000451640,ENST00000545922,ENST00000587805,ENST00000587805.1,ENST00000588093,ENST00000588093.1,ENST00000588116,ENST00000588116.1,ENST00000589774,ENST00000589774.5,ENST00000590432,ENST00000590432.5,ENST00000590538,ENST00000590538.5,ENST00000591561,ENST00000591561.5,ENST00000591610,ENST00000591610.5,ENST00000592167,ENST00000592167.5,ENST00000593014,ENST00000593014.3,ENST00000610402,ENST00000610402.4,ENST00000612035,ENST00000612035.4,ENST00000612116,ENST00000612116.5,ENST00000614600,ENST00000614600.4,ENST00000616681,ENST00000616681.4,ENST00000616784,ENST00000616784.4,ENST00000618940,ENST00000618940.4,ENST00000619183,ENST00000619183.1,ENST00000620039,ENST00000620039.4,ENST00000621668,ENST00000621668.4,ENST00000621914,ENST00000621914.4,ENST00000628168,ENST00000628168.1,HGNC:563,HM005335,HPA056733,HPA067983,K7EJ01,K7EJX1,K7EKZ5,K7EMN7,K7EN71,K7ERB2,KF456264,KF456265,M34175,NM_001030006,NM_001030006.1,NM_001030006.2,NM_001282,NM_001282.2,NM_001282.3,NP_001025177,NP_001025177.1,NP_001273,NP_001273.1,NX_P63010,OMIM:601025,OTTHUMG00000179924,P21851,P63010,Q7Z451,Q96J19,R-HSA-112314,R-HSA-112315,R-HSA-112316,R-HSA-1266738,R-HSA-1280218,R-HSA-162582,R-HSA-162906,R-HSA-162909,R-HSA-1643685,R-HSA-164938,R-HSA-164952,R-HSA-166520,R-HSA-167590,R-HSA-168256,R-HSA-174824,R-HSA-177504,R-HSA-182218,R-HSA-187037,R-HSA-195721,R-HSA-199991,R-HSA-2132295,R-HSA-2682334,R-HSA-373760,R-HSA-382551,R-HSA-3858494,R-HSA-3928665,R-HSA-399719,R-HSA-399721,R-HSA-4086400,R-HSA-416993,R-HSA-422475,R-HSA-437239,R-HSA-5099900,R-HSA-5140745,R-HSA-5653656,R-HSA-5663205,R-HSA-8856825,R-HSA-8856828,R-HSA-8866427,R-HSA-8964038,R-HSA-8964043,R-HSA-9006934,UPI000006DD97,UPI0000125012,UPI0002840FEE,UPI0002840FEF,UPI0002840FF0,UPI0002840FF1,UPI0002840FF2,UPI0002840FF3,UPI0002840FF4,UPI0002840FF5,UPI0002C12357,UPI0004620A3E,UPI0004620B04,URS0000EB111A,XM_005257937,XM_005257937.3,XM_005257937.4,XM_005257938,XM_005257938.2,XM_005257938.3,XM_005257941,XM_005257941.3,XM_011524448,XM_011524448.2,XM_011524449,XM_011524449.3,XM_011524450,XM_011524450.2,XM_011524451,XM_011524451.2,XM_011524452,XM_011524452.1,XM_011524453,XM_011524453.1,XM_011524454,XM_011524454.1,XM_011524455,XM_011524455.2,XM_017024284,XM_017024284.1,XM_017024284.2,XM_017024285,XM_017024285.1,XM_017024286,XM_017024286.1,XM_017024287,XM_017024287.2,XP_005257994,XP_005257994.1,XP_005257995,XP_005257995.1,XP_005257998,XP_005257998.1,XP_011522750,XP_011522750.1,XP_011522751,XP_011522751.1,XP_011522752,XP_011522752.1,XP_011522753,XP_011522753.1,XP_011522754,XP_011522754.1,XP_011522755,XP_011522755.1,XP_011522756,XP_011522756.1,XP_011522757,XP_011522757.1,XP_016879773,XP_016879773.1,XP_016879774,XP_016879774.1,XP_016879775,XP_016879775.1,XP_016879776,XP_016879776.1,adaptor related protein complex 2 beta 1 subunit,adaptor related protein complex 2 subunit beta 1,hsa:163,uc002hjq.4	7
AP3B1	9606.ENSP00000255194	AP-3 complex subunit beta-1; Subunit of non-clathrin- and clathrin-associated adaptor protein complex 3 (AP-3) that plays a role in protein sorting in the late-Golgi/trans-Golgi network (TGN) and/or endosomes. The AP complexes mediate both the recruitment of clathrin to membranes and the recognition of sorting signals within the cytosolic tails of transmembrane cargo molecules. AP-3 appears to be involved in the sorting of a subset of transmembrane proteins targeted to lysosomes and lysosome-related organelles. In concert with the BLOC-1 complex, AP-3 is required to target cargos into [...]	httpDDvec.cgi?smart=1094:Pfam_Cnd1(130|255)+Pfam_SEEEED(671|801)+AP3B1_C(811|958)+	8546,A0A0S2Z5J4,AAB61638.1,AAD03778.1,AAG01739.1,AAH38444.1,AC024568,AC024578,AC104108,AC112197,ADTB3,ADTB3A,AF247736,ALQ33884.1,AP-3 complex subunit beta,AP-3 complex subunit beta-1,AP3B1,AP3B1-201,AP3B1-202,AP3B1-203,AP3B1-204,AP3B1-205,AP3B1-206,AP3B1-207,AP3B1-208,AP3B1_HUMAN,Adaptor protein complex AP-3 subunit beta-1,Adaptor related protein complex 3 subunit beta 1,Adaptor-related protein complex 3 subunit beta-1,BC038444,BX538041,Beta-3A-adaptin,CAD97982.1,CCDS4041,CCDS4041.1,CCDS64186,CCDS64186.1,E5RJ68,ENSG00000132842,ENSP00000255194,ENSP00000369715,ENSP00000429228,ENSP00000430597,ENSP00000438150,ENSP00000446422,ENST00000255194,ENST00000255194.10,ENST00000380357,ENST00000517561,ENST00000517561.1,ENST00000517940,ENST00000517940.1,ENST00000519295,ENST00000519295.5,ENST00000519888,ENST00000519888.5,ENST00000520122,ENST00000520122.1,ENST00000522901,ENST00000522901.1,ENST00000523204,ENST00000523204.1,ENST00000535667,ENST00000535760,H0YBD0,HGNC:566,HPA038737,HPA045458,HPS,HPS2,KU178426,LRG_170,LRG_170t1,NM_001271769,NM_001271769.1,NM_001271769.2,NM_003664,NM_003664.4,NP_001258698,NP_001258698.1,NP_003655,NP_003655.3,NX_O00203,O00203,O00580,OMIM:603401,OTTHUMG00000106919,PE,Q7Z393,Q9HD66,R-HSA-1643685,R-HSA-199991,R-HSA-199992,R-HSA-432722,R-HSA-5653656,R-HSA-5663202,R-HSA-6802952,R-HSA-6802957,U81504,U91931,UPI00001AE77D,UPI0000E0969C,UPI0001E8EFBA,URS00008B4C71,URS00008C1856,URS0000D6D892,URS0000D6E156,URS0000D6ED21,XM_005248618,XM_005248618.4,XM_005248619,XM_005248619.5,XM_017010001,XM_017010001.1,XP_005248675,XP_005248675.1,XP_005248676,XP_005248676.1,XP_016865490,XP_016865490.1,adaptor related protein complex 3 beta 1 subunit,adaptor related protein complex 3 subunit beta 1,hsa:8546,uc003kfj.5	2
AP3S2	9606.ENSP00000338777	AP-3 complex subunit sigma-2; Part of the AP-3 complex, an adaptor-related complex which is not clathrin-associated. The complex is associated with the Golgi region as well as more peripheral structures. It facilitates the budding of vesicles from the Golgi membrane and may be directly involved in trafficking to lysosomes. In concert with the BLOC-1 complex, AP-3 is required to target cargos into vesicles assembled at cell bodies for delivery into neurites and nerve terminals.	httpDDvec.cgi?smart=193:Pfam_Clat_adaptor_s(1|148)+	10239,A0A024RC62,A0A087WY05,AAH02785.1,AAH10020.1,AC018988,AC027176,AK222698,AK294712,AK312467,AP-3 complex subunit sigma,AP-3 complex subunit sigma-2,AP-3 complex subunit sigma-3B,AP3S2,AP3S2-201,AP3S2-202,AP3S2-203,AP3S2-204,AP3S2-205,AP3S2-206,AP3S2-207,AP3S2-208,AP3S2-209,AP3S2-210,AP3S2-211,AP3S2-212,AP3S2-213,AP3S2-214,AP3S2-215,AP3S2-216,AP3S2_HUMAN,AP3S3,B2R677,B4DGQ3,BAD96418.1,BAG35374.1,BAG57864.1,BC002785,BC010020,CAA67824.1,CCDS10357,CCDS10357.1,CH471101,EAX02071.1,EAX02073.1,EAX02074.1,EAX02075.1,ENSG00000157823,ENSP00000288664,ENSP00000320414,ENSP00000323637,ENSP00000338777,ENSP00000350075,ENSP00000368432,ENSP00000381377,ENSP00000394170,ENSP00000452862,ENSP00000453223,ENSP00000453288,ENSP00000453380,ENSP00000453852,ENSP00000454027,ENSP00000481434,ENST00000288664,ENST00000325363,ENST00000325384,ENST00000336418,ENST00000336418.8,ENST00000357484,ENST00000379137,ENST00000398333,ENST00000423566,ENST00000423566.6,ENST00000557999,ENST00000557999.5,ENST00000558011,ENST00000558011.5,ENST00000558186,ENST00000558186.1,ENST00000558806,ENST00000558806.5,ENST00000558926,ENST00000558926.1,ENST00000558999,ENST00000558999.5,ENST00000559162,ENST00000559162.5,ENST00000559601,ENST00000559601.2,ENST00000560184,ENST00000560184.5,ENST00000560251,ENST00000560251.1,ENST00000560771,ENST00000560771.5,ENST00000560940,ENST00000560940.5,ENST00000561410,ENST00000561410.5,ENST00000617003,ENST00000617003.1,H0YKM3,H0YLI7,H0YLX6,H0YN38,H0YNI6,HGNC:571,HPA049270,NM_005829,NM_005829.4,NM_005829.5,NP_005820,NP_005820.1,NR_023361,NR_023361.2,NR_037582,NR_037582.2,NX_P59780,O09077,O09149,OMIM:602416,OTTHUMG00000149811,P59780,Q53H83,Q99589,Sigma-3B-adaptin,Sigma-adaptin 3b,Sigma3B-adaptin,UPI000002351D,UPI0000E02388,UPI0000E23EC3,UPI0000EE5F38,UPI00022F8743,UPI00022F8744,UPI00022F8745,UPI0004620AFC,URS00008C0D59,URS00008C100D,URS00008C34F2,URS0000D6E16F,X99459,hsa:10239,sigma3b,uc002boq.5	3
APBB1IP	9606.ENSP00000365411	Amyloid beta A4 precursor protein-binding family B member 1-interacting protein; Appears to function in the signal transduction from Ras activation to actin cytoskeletal remodeling. Suppresses insulin-induced promoter activities through AP1 and SRE. Mediates Rap1-induced adhesion; Belongs to the MRL family.	httpDDvec.cgi?smart=666:RA(176|263)+PH(311|421)+	2MWN,3ZDL,54518,AAH35636.1,AAH54516.1,AAN75525.1,AB085852,AB1IP_HUMAN,AL160287,AL355798,APBB1-interacting protein 1,APBB1IP,APBB1IP-201,APBB1IP-202,APBB1IP-203,AY152730,BAC41256.1,BC035636,BC054516,CCDS31167,CCDS31167.1,CH471072,EAW86097.1,ENSG00000077420,ENSP00000265945,ENSP00000321128,ENSP00000335221,ENSP00000349237,ENSP00000365405,ENSP00000365411,ENSP00000412699,ENSP00000432337,ENST00000265945,ENST00000316704,ENST00000335513,ENST00000356785,ENST00000356785.4,ENST00000376231,ENST00000376236,ENST00000376236.8,ENST00000445780,ENST00000490118,ENST00000493857,ENST00000493857.1,HGNC:17379,HPA017009,HPA063903,INAG1,NM_019043,NM_019043.3,NM_019043.4,NP_061916,NP_061916.3,NX_Q7Z5R6,OMIM:609036,OTTHUMG00000017841,PREL-1,PREL1,Proline-rich EVH1 ligand 1,Proline-rich protein 73,Q7Z5R6,Q8IWS8,Q8IYL7,Q8IZZ7,R-HSA-109582,R-HSA-1280215,R-HSA-162582,R-HSA-1643685,R-HSA-168256,R-HSA-354192,R-HSA-354194,R-HSA-372708,R-HSA-5663202,R-HSA-5673001,R-HSA-5674135,R-HSA-5683057,R-HSA-5684996,R-HSA-6802946,R-HSA-6802948,R-HSA-6802949,R-HSA-6802952,R-HSA-6802955,R-HSA-6802957,R-HSA-76002,R-HSA-76009,R-HSA-9006921,R-HSA-9607240,R-HSA-9649948,RARP-1,RARP1,RIAM,Rap1-GTP-interacting adapter molecule,Rap1-GTP-interacting adaptor molecule,Retinoic acid-responsive proline-rich protein 1,UPI000007422E,UPI00001AF165,XM_006717451,XM_006717451.2,XM_011519514,XM_011519514.2,XP_006717514,XP_006717514.1,XP_011517816,XP_011517816.1,hsa:54518,uc001isr.4,uc001iss.4	4
APCS	9606.ENSP00000255040	Serum amyloid P-component(1-203); Can interact with DNA and histones and may scavenge nuclear material released from damaged circulating cells. May also function as a calcium-dependent lectin; Belongs to the pentraxin family.	httpDDvec.cgi?smart=223:SIGNAL(1|19)+PTX(20|223)+	1GYK,1LGN,1SAC,2A3W,2A3X,2A3Y,2W08,325,3D5O,3KQR,4AVS,4AVT,4AVV,4AYU,9.5S alpha-1-glycoprotein,AAA60302.1,AAH07039.1,AAH07058.1,AAP35396.1,ACS44649.1,AL445528,APCS,APCS-201,Amyloid P component, serum,BAA00060.1,BC007039,BC007058,BT006750,CAA28275.1,CAB007817,CAG29309.1,CCDS1186,CCDS1186.1,CH471121,CHEMBL4929,CR450313,D00097,EAW52781.1,ENSG00000132703,ENSP00000255040,ENSP00000357094,ENST00000255040,ENST00000255040.2,ENST00000368113,FJ460512,HEL-S-92n,HGNC:584,HPA053294,M10944,MGC88159,NM_001639,NM_001639.3,NM_001639.4,NP_001630,NP_001630.1,NX_P02743,OMIM:104770,OTTHUMG00000022741,P02743,PTX2,R-HSA-392499,R-HSA-977225,SAMP_HUMAN,SAP,Serum amyloid P component,Serum amyloid P-component,Serum amyloid P-component(1-203),UPI0000135533,V9HWP0,X04608,amyloid P component, serum,hsa:325,pentraxin-2,pentraxin-related,uc001ftv.4	12
APEX1	9606.ENSP00000216714	DNA-(apurinic or apyrimidinic site) lyase, mitochondrial; Multifunctional protein that plays a central role in the cellular response to oxidative stress. The two major activities of APEX1 are DNA repair and redox regulation of transcriptional factors. Functions as a apurinic/apyrimidinic (AP) endodeoxyribonuclease in the DNA base excision repair (BER) pathway of DNA lesions induced by oxidative and alkylating agents. Initiates repair of AP sites in DNA by catalyzing hydrolytic incision of the phosphodiester backbone immediately adjacent to the damage, generating a single-strand break w [...]	httpDDvec.cgi?smart=318:Pfam_Exo_endo_phos(65|309)+	1BIX,1CQG,1CQH,1DE8,1DE9,1DEW,1E9N,1HD7,2ISI,2O3H,3.1.-.-,328,3U8U,4.2.99.18,4IEM,4LND,4QH9,4QHD,4QHE,5CFG,5DFF,5DFH,5DFI,5DFJ,5DG0,5WN0,5WN1,5WN2,5WN3,5WN4,5WN5,6BOQ,6BOR,6BOS,6BOT,6BOU,6BOV,6BOW,6MK3,6MKK,6MKM,6MKO,A0A0C4DGK8,AAA58371.1,AAA58372.1,AAA58373.1,AAA58629.1,AAB22977.1,AAB50212.1,AAH02338.1,AAH04979.1,AAH08145.1,AAH19291.1,AAH95428.1,AAL86909.1,AAP35900.1,AAV38935.1,AF488551,AK291100,AL355075,AP endonuclease 1,APE,APE-1,APE1,APEN,APEX,APEX nuclease,APEX1,APEX1-201,APEX1-202,APEX1-203,APEX1-204,APEX1-205,APEX1-206,APEX1-207,APEX1-208,APEX1-209,APEX1-210,APEX1-211,APEX1-212,APEX1-213,APEX1-214,APEX1-215,APEX1-216,APEX1-217,APEX1-218,APEX1-219,APEX1-220,APEX1_HUMAN,APX,Apurinic-apyrimidinic endonuclease 1,Apurinic/apyrimidinic endodeoxyribonuclease 1,BAA02633.1,BAA14381.1,BAF83789.1,BC002338,BC004979,BC008145,BC019291,BC095428,BT007236,BT020133,BX161454,CAA42437.1,CAA46925.1,CAB004294,CAB047307,CAD61917.1,CCDS9550,CCDS9550.1,CH471078,CHEMBL5619,D13370,D90373,DNA-(apurinic or apyrimidinic site) lyase,EAW66463.1,EAW66464.1,EAW66465.1,EAW66466.1,EAW66467.1,EAW66468.1,EC 4.2.99.18,ENSG00000100823,ENSP00000216714,ENSP00000381111,ENSP00000400658,ENSP00000416414,ENSP00000450604,ENSP00000451060,ENSP00000451170,ENSP00000451327,ENSP00000451491,ENSP00000451979,ENSP00000452137,ENSP00000452212,ENSP00000452304,ENSP00000452418,ENSP00000452460,ENST00000216714,ENST00000216714.7,ENST00000398030,ENST00000398030.8,ENST00000438886,ENST00000438886.1,ENST00000442613,ENST00000553368,ENST00000553368.1,ENST00000553555,ENST00000553555.5,ENST00000553681,ENST00000553681.5,ENST00000554325,ENST00000554325.1,ENST00000554813,ENST00000554813.5,ENST00000555306,ENST00000555306.5,ENST00000555414,ENST00000555414.5,ENST00000555839,ENST00000555839.5,ENST00000556054,ENST00000556054.5,ENST00000556296,ENST00000556296.1,ENST00000557054,ENST00000557054.1,ENST00000557150,ENST00000557150.5,ENST00000557159,ENST00000557159.5,ENST00000557181,ENST00000557181.5,ENST00000557344,ENST00000557344.5,ENST00000557365,ENST00000557365.1,ENST00000557592,ENST00000557592.5,G3V2D9,G3V359,G3V3C7,G3V3M6,G3V3Y6,G3V574,G3V5D9,G3V5M0,G3V5Q1,H7C4A8,HAP1,HGNC:587,HPA000956,HPA002564,M80261,M81955,M92444,M99703,NM_001244249,NM_001244249.1,NM_001244249.2,NM_001641,NM_001641.3,NM_001641.4,NM_080648,NM_080648.2,NM_080648.3,NM_080649,NM_080649.2,NM_080649.3,NP_001231178,NP_001231178.1,NP_001632,NP_001632.2,NP_542379,NP_542379.1,NP_542380,NP_542380.1,NX_P27695,OMIM:107748,OTTHUMG00000029544,P27695,Q5TZP7,Q969L5,Q99775,R-HSA-110357,R-HSA-110362,R-HSA-110373,R-HSA-110381,R-HSA-5651801,R-HSA-73884,R-HSA-73894,R-HSA-73930,R-HSA-73933,REF-1,REF1,Redox factor-1,S43127,U79268,UPI000000CBFE,UPI000016A568,UPI0000E59B1E,UPI00021CEFE2,UPI00021CEFE3,UPI00021CEFE5,UPI00021CEFE7,UPI00021CEFE9,UPI00021CEFEA,UPI0002B83383,UPI0003F47AAB,UPI0003F47DF6,URS00008C10AC,URS0000EACFFD,URS0000EB7CBD,URS0000EBDC66,X59764,X66133,apurinic/apyrimidinic endodeoxyribonuclease 1,hsa:328,uc001vxi.4,uc058yte.1	8
APLP1	9606.ENSP00000221891	Amyloid-like protein 1; May play a role in postsynaptic function. The C-terminal gamma-secretase processed fragment, ALID1, activates transcription activation through APBB1 (Fe65) binding (By similarity). Couples to JIP signal transduction through C-terminal binding. May interact with cellular G-protein signaling pathways. Can regulate neurite outgrowth through binding to components of the extracellular matrix such as heparin and collagen I; Belongs to the APP family.	httpDDvec.cgi?smart=651:SIGNAL(1|38)+A4_EXTRA(46|211)+Pfam_APP_E2(285|467)+Pfam_APP_amyloid(597|648)+	333,3PMR,3Q7G,3Q7L,3QMK,4RD9,4RDA,AAB50173.1,AAB96331.1,AAH12889.1,AD000864,AK297339,APLP,APLP-1,APLP1,APLP1-201,APLP1-202,APLP1-203,APLP1-204,APLP1-205,APLP1-206,APLP1-207,APLP1-208,APLP1-209,APLP1-210,APLP1-211,APLP1-212,APLP1_HUMAN,Amyloid beta precursor like protein 1,Amyloid-like protein 1,B7Z4G8,BAH12554.1,BC012889,BC013850,C30,CCDS32997,CCDS32997.1,ENSG00000105290,ENSP00000221891,ENSP00000441501,ENSP00000465694,ENSP00000466116,ENSP00000466576,ENSP00000466623,ENSP00000467854,ENSP00000474762,ENSP00000498366,ENST00000221891,ENST00000221891.8,ENST00000537454,ENST00000537454.6,ENST00000586861,ENST00000586861.5,ENST00000587274,ENST00000587274.1,ENST00000588808,ENST00000588808.5,ENST00000589298,ENST00000589298.2,ENST00000589743,ENST00000589743.5,ENST00000590561,ENST00000590561.5,ENST00000590926,ENST00000590926.1,ENST00000591165,ENST00000591165.1,ENST00000592316,ENST00000592316.1,ENST00000652533,F5GZ08,HGNC:597,HPA028970,HPA028971,K7ELK0,K7EMN4,K7EMS1,K7EQJ4,NM_001024807,NM_001024807.2,NM_005166,NM_005166.4,NP_001019978,NP_001019978.1,NP_005157,NP_005157.1,NX_P51693,O00113,OMIM:104775,OTTHUMG00000180692,P51693,Q96A92,S4R3U6,U48437,UPI0000125CAD,UPI000020215E,UPI0001914E20,UPI0002065052,UPI0002840D75,UPI0002840D76,UPI0002840D77,UPI0003335038,UPI0003F47D12,URS0000D4C4F4,XM_017026737,XM_017026737.2,XM_017026738,XM_017026738.2,XP_016882226,XP_016882226.1,XP_016882227,XP_016882227.1,amyloid beta (A4) precursor-like protein 1,amyloid beta precursor like protein 1,amyloid precursor-like protein 1,amyloid-like protein 1,hsa:333,uc002ocf.4	2
APOA1	9606.ENSP00000236850	Truncated apolipoprotein A-I; Participates in the reverse transport of cholesterol from tissues to the liver for excretion by promoting cholesterol efflux from tissues and by acting as a cofactor for the lecithin cholesterol acyltransferase (LCAT). As part of the SPAP complex, activates spermatozoa motility.	httpDDvec.cgi?smart=267:SIGNAL(1|18)+Pfam_Apolipoprotein(69|262)+	1AV1,1GW3,1GW4,1ODP,1ODQ,1ODR,2MSC,2MSD,2MSE,2N5E,335,3K2S,3R2P,4V6M,6CC9,6CCH,6CCX,6CLZ,6CM1,A0A024R3E3,A14829,A8K866,AAA35545.1,AAA51747.1,AAA62829.1,AAB59514.1,AAH05380.1,AAI10287.1,AAQ91811.1,AAS68227.1,ACA05932.1,ACA05933.1,ACA05934.1,ACA05935.1,ACA05936.1,ADO22247.1,AK292231,AP006216,APOA1,APOA1-201,APOA1-202,APOA1-203,APOA1-204,APOA1-205,APOA1_HUMAN,AY422952,AY555191,Apo-AI,ApoA-I,Apolipoprotein A-I,Apolipoprotein A-I(1-242),Apolipoprotein A1,BAF84920.1,BC005380,BC110286,CAA01198.1,CAA25232.1,CAA25519.1,CAA26097.1,CAA30377.1,CAB016778,CCDS8378,CCDS8378.1,CH471065,CHEMBL5984,EAW67274.1,EAW67275.1,EAW67276.1,EF444948,ENSG00000118137,ENSP00000236850,ENSP00000352471,ENSP00000364469,ENSP00000364472,ENSP00000364478,ENST00000236850,ENST00000236850.4,ENST00000359492,ENST00000359492.6,ENST00000375320,ENST00000375320.5,ENST00000375323,ENST00000375323.5,ENST00000375329,ENST00000375329.6,F8W696,GQ891385,HGNC:600,HPA046715,HPALP2,J00098,LRG_767,M11791,M27875,M29068,NM_000039,NM_000039.2,NM_001318017,NM_001318017.1,NM_001318017.2,NM_001318018,NM_001318018.1,NM_001318018.2,NM_001318021,NM_001318021.1,NP_000030,NP_000030.1,NP_001304946,NP_001304946.1,NP_001304947,NP_001304947.1,NP_001304950,NP_001304950.1,NX_P02647,OMIM:107680,OTTHUMG00000046112,P02647,ProapoA-I,Proapolipoprotein A-I,Q6LDN9,Q6Q785,Q9UCS8,Q9UCT8,R-HSA-109582,R-HSA-114608,R-HSA-1369062,R-HSA-1430728,R-HSA-162582,R-HSA-1643685,R-HSA-174824,R-HSA-196854,R-HSA-1989781,R-HSA-2168880,R-HSA-2173782,R-HSA-2187338,R-HSA-3000471,R-HSA-3000480,R-HSA-372790,R-HSA-381426,R-HSA-382551,R-HSA-382556,R-HSA-388396,R-HSA-392499,R-HSA-400206,R-HSA-418594,R-HSA-556833,R-HSA-5619084,R-HSA-5619115,R-HSA-5653656,R-HSA-5682113,R-HSA-597592,R-HSA-6806667,R-HSA-76002,R-HSA-76005,R-HSA-8957275,R-HSA-8963888,R-HSA-8963896,R-HSA-8963898,R-HSA-8963899,R-HSA-8963901,R-HSA-8964011,R-HSA-8964043,R-HSA-8964058,R-HSA-975634,R-HSA-977225,Truncated apolipoprotein A-I,UPI000002C911,UPI000155D4F1,X00566,X01038,X02162,X07496,apo(a),apolipoprotein A-I,apolipoprotein A1,hsa:335,uc001ppv.2	39
APOA2	9606.ENSP00000356969	Truncated apolipoprotein A-II; May stabilize HDL (high density lipoprotein) structure by its association with lipids, and affect the HDL metabolism; Belongs to the apolipoprotein A2 family.	httpDDvec.cgi?smart=100:SIGNAL(1|18)+Pfam_ApoA-II(24|98)+	336,AAA51701.1,AAH05282.1,AAM49807.1,AAP35432.1,AB106565,AK312034,AL590714,APOA2,APOA2-201,APOA2-202,APOA2-203,APOA2-204,APOA2-205,APOA2-206,APOA2-207,APOA2-208,APOA2-209,APOA2-210,APOA2_HUMAN,AY100524,Apo-AII,ApoA-II,Apolipoprotein A-II,Apolipoprotein A-II(1-76),Apolipoprotein A2,B2R524,BAD05173.1,BAG34971.1,BC005282,BT006786,CAA25467.1,CAA26474.1,CAA26665.1,CAA28583.1,CAB025885,CCDS1226,CCDS1226.1,CH471121,D3DVG8,EAW52618.1,EAW52620.1,ENSG00000158874,ENSP00000289906,ENSP00000356968,ENSP00000356969,ENSP00000395350,ENSP00000476605,ENSP00000476662,ENSP00000476740,ENSP00000476890,ENSP00000476911,ENSP00000477031,ENSP00000477054,ENSP00000477353,ENST00000289906,ENST00000367989,ENST00000367990,ENST00000367990.7,ENST00000446517,ENST00000463273,ENST00000463273.5,ENST00000463812,ENST00000463812.1,ENST00000464492,ENST00000464492.5,ENST00000468465,ENST00000468465.5,ENST00000469730,ENST00000469730.2,ENST00000470459,ENST00000470459.6,ENST00000481413,ENST00000481413.1,ENST00000481511,ENST00000481511.5,ENST00000491350,ENST00000491350.1,HGNC:601,M29882,NM_001643,NM_001643.1,NM_001643.2,NP_001634,NP_001634.1,NX_P02652,OMIM:107670,OTTHUMG00000034346,P02652,ProapoA-II,Proapolipoprotein A-II,Q76EI7,R-HSA-1430728,R-HSA-162582,R-HSA-174824,R-HSA-196854,R-HSA-1989781,R-HSA-2187338,R-HSA-372790,R-HSA-381426,R-HSA-382551,R-HSA-388396,R-HSA-392499,R-HSA-400206,R-HSA-418594,R-HSA-556833,R-HSA-597592,R-HSA-6806667,R-HSA-8957275,R-HSA-8963888,R-HSA-8963898,R-HSA-8963899,R-HSA-8963901,R-HSA-975634,Truncated apolipoprotein A-II,UPI0000125BE4,UPI00002317C9,UPI0000EE6A14,UPI00024CEFD3,UPI0003B9282B,UPI0003B92854,UPI0003B92878,UPI0003B928B7,URS00008B202C,URS00008B67EA,URS00008BC056,URS00008C3CF8,URS0000E972F9,V9GYC1,V9GYE3,V9GYG9,V9GYM3,V9GYS1,X00955,X02619,X02905,X04898,apoAII,apolipoprotein A-II,apolipoprotein A2,hsa:336,uc001fzc.2	27
APOA4	9606.ENSP00000350425	Apolipoprotein A-IV; May have a role in chylomicrons and VLDL secretion and catabolism. Required for efficient activation of lipoprotein lipase by ApoC-II; potent activator of LCAT. Apoa-IV is a major component of HDL and chylomicrons; Belongs to the apolipoprotein A1/A4/E family.	httpDDvec.cgi?smart=396:Pfam_Apolipoprotein(7|60)+Pfam_Apolipoprotein(200|394)+	337,3S84,A8MSL6,APOA4,APOA4-201,APOA4_HUMAN,Apo-AIV,ApoA-IV,Apolipoprotein A-IV,Apolipoprotein A4,CAB068250,CAB068251,CAB068252,CCDS31681,CCDS31681.1,ENSG00000110244,ENSP00000227666,ENSP00000350425,ENST00000227666,ENST00000357780,ENST00000357780.4,HGNC:602,HPA001352,HPA002549,NM_000482,NM_000482.4,NP_000473,NP_000473.2,NX_P06727,OMIM:107690,OTTHUMG00000046110,P06727,Q14CW8,Q6Q787,R-HSA-1430728,R-HSA-162582,R-HSA-174824,R-HSA-196854,R-HSA-2187338,R-HSA-372790,R-HSA-382551,R-HSA-388396,R-HSA-392499,R-HSA-418594,R-HSA-6806667,R-HSA-8963888,R-HSA-8963889,R-HSA-8963898,R-HSA-8963899,R-HSA-8963901,R-HSA-975634,R-HSA-977225,UPI00001AE660,apolipoprotein A-IV,apolipoprotein A4,hsa:337,uc001pps.2	21
APOC1	9606.ENSP00000465356	Truncated apolipoprotein C-I; Inhibitor of lipoprotein binding to the low density lipoprotein (LDL) receptor, LDL receptor-related protein, and very low density lipoprotein (VLDL) receptor. Associates with high density lipoproteins (HDL) and the triacylglycerol-rich lipoproteins in the plasma and makes up about 10% of the protein of the VLDL and 2% of that of HDL. Appears to interfere directly with fatty acid uptake and is also the major plasma inhibitor of cholesteryl ester transfer protein (CETP). Binds free fatty acids and reduces their intracellular esterification. Modulates the in [...]	httpDDvec.cgi?smart=83:SIGNAL(1|26)+Pfam_ApoC-I(27|82)+	1ALE,1ALF,1IOJ,1OPP,341,6DVU,6DXR,6DZ6,6NF3,A0A024R0T8,AAA51762.1,AAA51763.1,AAA88018.1,AAD02506.1,AAH09698.1,AAH55093.1,AAP35806.1,AAQ91813.1,AC011481,ACN81312.1,AF050154,AK312036,AM392727,APOC1,APOC1-201,APOC1-202,APOC1-203,APOC1-204,APOC1-205,APOC1-206,APOC1-207,APOC1-208,APOC1-209,APOC1_HUMAN,AY422954,Apo-CI,ApoC-I,Apolipoprotein C-I,Apolipoprotein C1,B2R526,BAG34973.1,BC009698,BC055093,BT007142,CAA25235.1,CAG33188.1,CAL37605.1,CCDS12648,CCDS12648.1,CH471126,CR456907,EAW57307.1,EAW57308.1,ENSG00000130208,ENSP00000252491,ENSP00000349082,ENSP00000465190,ENSP00000465356,ENSP00000465710,ENSP00000466146,ENSP00000466227,ENSP00000467368,ENSP00000467504,ENSP00000468029,ENSP00000468276,ENST00000252491,ENST00000356659,ENST00000586638,ENST00000586638.5,ENST00000588750,ENST00000588750.5,ENST00000588802,ENST00000588802.5,ENST00000589078,ENST00000589078.1,ENST00000589781,ENST00000589781.1,ENST00000590334,ENST00000590334.5,ENST00000592176,ENST00000592176.1,ENST00000592535,ENST00000592535.5,ENST00000592885,ENST00000592885.5,FJ525874,HGNC:607,HPA051518,K7EJI9,K7EKP1,K7ELM9,K7ELU7,K7EPF9,K7EPR9,K7ERI9,M20843,M20902,M27359,NM_001321065,NM_001321065.1,NM_001321065.2,NM_001321066,NM_001321066.1,NM_001321066.2,NM_001645,NM_001645.4,NM_001645.5,NP_001307994,NP_001307994.1,NP_001307995,NP_001307995.1,NP_001636,NP_001636.1,NX_P02654,OMIM:107710,OTTHUMG00000180844,P02654,Q6IB97,R-HSA-162582,R-HSA-174824,R-HSA-382551,R-HSA-8866423,R-HSA-8963898,R-HSA-8964043,R-HSA-8964046,R-HSA-9006931,R-HSA-9024446,R-HSA-9029569,Truncated apolipoprotein C-I,UPI0000125C19,UPI000020260C,UPI0002840C0F,UPI0002840C10,UPI0002840C11,UPI0002840C13,UPI0002840C14,UPI0003F47F45,X00570,apo-CIB,apoC-IB,apolipoprotein C-I,apolipoprotein C1,hsa:341,uc002pac.2	19
APOD	9606.ENSP00000345179	Apolipoprotein D; APOD occurs in the macromolecular complex with lecithin- cholesterol acyltransferase. It is probably involved in the transport and binding of bilin. Appears to be able to transport a variety of ligands in a number of different contexts.	httpDDvec.cgi?smart=189:SIGNAL(1|20)+Pfam_Lipocalin_2(37|182)+	2APD,2HZQ,2HZR,347,AAA51764.1,AAB35919.1,AAB59517.1,AAH07402.1,AAV38663.1,AAV38664.1,AC069213,AK312090,APOD,APOD-201,APOD-202,APOD-203,APOD-204,APOD-205,APOD_HUMAN,Apo-D,ApoD,Apolipoprotein D,Apolipoprotein D and lipocalin family protein,B2R579,BAG35026.1,BC007402,BT019860,BT019861,C9JF17,C9JX71,CAG33119.1,CAG46572.1,CCDS33925,CCDS33925.1,CH471052,CR456838,CR541773,D3DNW6,EAW78023.1,EAW78024.1,ENSG00000189058,ENSP00000345179,ENSP00000391597,ENSP00000393076,ENSP00000415235,ENST00000343267,ENST00000343267.7,ENST00000421243,ENST00000421243.5,ENST00000453131,ENST00000453131.1,ENST00000458447,ENST00000458447.5,ENST00000463719,ENST00000463719.1,F8WBT9,HGNC:612,HPA040520,J02611,M16696,NM_001647,NM_001647.3,NM_001647.4,NP_001638,NP_001638.1,NX_P05090,OMIM:107740,OTTHUMG00000155854,P05090,Q6IBG6,R-HSA-162582,R-HSA-382551,R-HSA-425397,R-HSA-425407,R-HSA-804914,R-HSA-9006931,R-HSA-9024446,R-HSA-9029569,S80440,UPI00000369E0,UPI000020994B,UPI000198CC58,UPI000198CC59,apolipoprotein D,hsa:347,uc003fur.2	12
APOF	9606.ENSP00000381250	Apolipoprotein F; Minor apolipoprotein that associates with LDL. Inhibits cholesteryl ester transfer protein (CETP) activity and appears to be an important regulator of cholesterol transport. Also associates to a lesser degree with VLDL, Apo-AI and Apo-AII.	httpDDvec.cgi?smart=326:SIGNAL(1|36)+Pfam_Apolipo_F(62|261)+	319,AAA65642.1,AAH26257.1,AC025574,APOF,APOF-201,APOF_HUMAN,Apo-F,Apolipoprotein F,BC026257,CCDS44923,CCDS44923.1,ENSG00000175336,ENSP00000311037,ENSP00000346645,ENSP00000381250,ENSP00000440997,ENST00000308170,ENST00000354626,ENST00000398189,ENST00000398189.3,ENST00000541105,HGNC:615,L27050,LTIP,Lipid transfer inhibitor protein,NM_001638,NM_001638.2,NM_001638.4,NP_001629,NP_001629.1,NX_Q13790,OMIM:107760,OTTHUMG00000170715,Q13790,Q8TC13,R-HSA-174824,R-HSA-382551,R-HSA-8963899,R-HSA-8964041,UPI0000167B1E,apolipoprotein F,hsa:319,uc001sle.2	13
APOH	9606.ENSP00000205948	Beta-2-glycoprotein 1; Binds to various kinds of negatively charged substances such as heparin, phospholipids, and dextran sulfate. May prevent activation of the intrinsic blood coagulation cascade by binding to phospholipids on the surface of damaged cells.	httpDDvec.cgi?smart=345:SIGNAL(1|19)+CCP(23|79)+CCP(84|137)+CCP(142|200)+CCP(205|260)+Pfam_Sushi_2(261|345)+	1C1Z,1G4F,1G4G,1QUB,2KRI,350,3OP8,4JHS,A0A384NKM6,AAA51766.1,AAB21330.1,AAH20703.1,AAH26283.1,AAP72014.1,AC006120,ADO22193.1,AK313838,APC inhibitor,APOH,APOH-201,APOH-202,APOH-203,APOH-204,APOH_HUMAN,AY322156,Activated protein C-binding protein,Anticardiolipin cofactor,Apo-H,Apolipoprotein H,B2G1,B2GP1,B2GPI,B2R9M3,BAG36570.1,BC020703,BC026283,BG,Beta(2)GPI,Beta-2-glycoprotein 1,Beta-2-glycoprotein I,CAA37664.1,CAA40977.1,CAA41113.1,CAA72279.1,CAA76845.1,CAB022214,CCDS11663,CCDS11663.1,CH471099,EAW89012.1,ENSG00000091583,ENSP00000205948,ENSP00000462260,ENSP00000463553,ENSP00000464301,ENST00000205948,ENST00000205948.10,ENST00000577982,ENST00000577982.1,ENST00000581797,ENST00000581797.5,ENST00000585162,ENST00000585162.1,GQ891331,HGNC:616,HPA001654,HPA003732,J3KS17,J3QLI0,J3QRN2,M62839,NM_000042,NM_000042.2,NM_000042.3,NP_000033,NP_000033.2,NX_P02749,OMIM:138700,OTTHUMG00000179530,P02749,Q9UCN7,R-HSA-109582,R-HSA-114608,R-HSA-76002,R-HSA-76005,S80305,UPI0000125CAA,UPI0001EDB569,UPI0001EE01FB,UPI000268B185,X53595,X57847,X58100,Y11493,Y11494,Y11495,Y11496,Y11497,Y11498,Y17754,apolipoprotein H,apolipoprotein H (beta-2-glycoprotein I),beta-2-glycoprotein I,hsa:350,uc002jfn.5	36
APOL1	9606.ENSP00000317674	Apolipoprotein L1; May play a role in lipid exchange and transport throughout the body. May participate in reverse cholesterol transport from peripheral cells to the liver.	httpDDvec.cgi?smart=414:TRANS(21|43)+Pfam_ApoL(94|408)+	8542,A5PLQ4,AAB81218.2,AAG53690.1,AAI43040.1,AAK11591.1,AAK20210.1,AAL09358.1,AF019225,AF305224,AF305428,AF323540,AF323543,AF323544,AF323545,AF323546,AF323547,AF323548,AK296099,AK300454,APO-L,APOL,APOL-I,APOL1,APOL1-201,APOL1-202,APOL1-203,APOL1-204,APOL1-205,APOL1-206,APOL1-207,APOL1-208,APOL1-209,APOL1-210,APOL1-211,APOL1-212,APOL1_HUMAN,Apo-L,ApoL,ApoL-I,Apolipoprotein L,Apolipoprotein L-I,Apolipoprotein L1,B1AH94,B1AH95,B1AH96,B4DU12,BAG58852.1,BAG62174.1,BC143039,CAB056156,CCDS13925,CCDS13925.1,CCDS13926,CCDS13926.1,CCDS46702,CCDS46702.1,E9PF24,ENSG00000100342,ENSP00000216178,ENSP00000290463,ENSP00000316727,ENSP00000316745,ENSP00000317625,ENSP00000317674,ENSP00000345180,ENSP00000380445,ENSP00000380448,ENSP00000380449,ENSP00000387372,ENSP00000388477,ENSP00000391206,ENSP00000391302,ENSP00000392514,ENSP00000392857,ENSP00000397141,ENSP00000397625,ENSP00000400066,ENSP00000404525,ENSP00000411507,ENSP00000415896,ENST00000216178,ENST00000290463,ENST00000319101,ENST00000319110,ENST00000319127,ENST00000319136,ENST00000319136.8,ENST00000339247,ENST00000347595,ENST00000397275,ENST00000397278,ENST00000397278.7,ENST00000397279,ENST00000397279.8,ENST00000416338,ENST00000422471,ENST00000422471.5,ENST00000422706,ENST00000422706.5,ENST00000426053,ENST00000426053.5,ENST00000427990,ENST00000427990.5,ENST00000431184,ENST00000431184.1,ENST00000433768,ENST00000433768.5,ENST00000438034,ENST00000438034.5,ENST00000439680,ENST00000439680.5,ENST00000440669,ENST00000441201,ENST00000455224,ENST00000475519,ENST00000475519.5,F8WB77,F8WCH3,FSGS4,HGNC:618,HPA018885,LRG_169,LRG_169t1,NM_001136540,NM_001136540.1,NM_001136541,NM_001136541.1,NM_001362927,NM_001362927.2,NM_003661,NM_003661.3,NM_003661.4,NM_145343,NM_145343.2,NP_001130012,NP_001130012.1,NP_001130013,NP_001130013.1,NP_001349856,NP_001349856.1,NP_003652,NP_003652.2,NP_663318,NP_663318.1,NX_O14791,O14791,O60804,OMIM:603743,OTTHUMG00000030427,Q5R3P7,Q5R3P8,Q96AB8,Q96PM4,Q9BQ03,R-HSA-2168880,R-HSA-2173782,R-HSA-381426,R-HSA-392499,R-HSA-5653656,R-HSA-597592,R-HSA-8957275,UPI000013DFEA,UPI0000167BCC,UPI00016110AA,UPI00016110AB,UPI00016110AC,UPI00016110AD,UPI000183CBDA,UPI0003F4804F,URS00008B4E04,XM_005261796.3,XM_011530478,XM_011530478.2,XP_005261853.1,XP_011528780,XP_011528780.1,Z82215,apolipoprotein L,apolipoprotein L1,hsa:8542,uc003ape.4,uc011amq.3	17
APOM	9606.ENSP00000365081	Apolipoprotein M; Probably involved in lipid transport. Can bind sphingosine-1- phosphate, myristic acid, palmitic acid and stearic acid, retinol, all- trans-retinoic acid and 9-cis-retinoic acid.	httpDDvec.cgi?smart=188:Pfam_ApoM(1|187)+	2WEW,2WEX,2YG2,55937,A0A1U9X793,AAD11443.2,AAD18084.1,AAF29014.1,AAH20683.1,AF118393,AF129756,AF161454,AJ245434,AL662801,AL670886,AL805934,APOM,APOM-201,APOM-202,APOM-203,APOM_HUMAN,AQY76657.1,AQY76658.1,Apo-M,ApoM,Apolipoprotein M,B0UX98,BA000025,BAB63389.1,BC020683,BX511262,CAB034086,CAB51604.1,CCDS4710,CCDS4710.1,CCDS59004,CCDS59004.1,CH471081,CN428415,CR354443,CR753842,CR759761,EAX03461.1,EAX03463.1,ENSG00000204444,ENSP00000365078,ENSP00000365081,ENSP00000365083,ENSP00000365085,ENSP00000414300,ENST00000375913,ENST00000375916,ENST00000375916.3,ENST00000375918,ENST00000375918.6,ENST00000375920,ENST00000375920.8,ENST00000445467,G3A,G3a,HGNC:13916,HPA051006,HSPC336,KY500153,KY500154,NG20,NM_001256169,NM_001256169.1,NM_001256169.2,NM_019101,NM_019101.2,NM_019101.3,NP_001243098,NP_001243098.1,NP_061974,NP_061974.2,NR_045828,NR_045828.2,NX_O95445,O95445,OMIM:606907,OTTHUMG00000031250,Protein G3a,Q5SRP4,Q5SRP5,Q9P046,Q9UMP6,R-HSA-1430728,R-HSA-162582,R-HSA-196854,R-HSA-2187338,R-HSA-372790,R-HSA-388396,R-HSA-418594,R-HSA-6806667,R-HSA-975634,UPI00000369DE,UPI00004702A1,UPI00004702A2,URS0000EADDC6,XM_006715150,XM_006715150.3,XP_006715213,XP_006715213.1,apo-M,apolipoprotein M,hsa:55937,uc003nvk.5,uc003nvl.4	18
APP	9606.ENSP00000284981	Gamma-secretase C-terminal fragment 50; Functions as a cell surface receptor and performs physiological functions on the surface of neurons relevant to neurite growth, neuronal adhesion and axonogenesis. Interaction between APP molecules on neighboring cells promotes synaptogenesis. Involved in cell mobility and transcription regulation through protein-protein interactions. Can promote transcription activation through binding to APBB1-KAT5 and inhibits Notch signaling through interaction with Numb. Couples to apoptosis- inducing pathways such as those mediated by G(O) and JIP. Inhibits [...]	httpDDvec.cgi?smart=770:SIGNAL(1|17)+A4_EXTRA(24|188)+KU(289|342)+Pfam_APP_E2(366|548)+Pfam_Beta-APP(675|713)+Pfam_APP_amyloid(716|766)+	1AAP,1AMB,1AMC,1AML,1BA4,1BA6,1BJB,1BJC,1BRC,1CA0,1HZ3,1IYT,1MWP,1OWT,1QCM,1QWP,1QXC,1QYT,1TAW,1TKN,1UO7,1UO8,1UOA,1UOI,1X11,1Z0Q,1ZE7,1ZE9,1ZJD,2BEG,2BOM,2BP4,2FJZ,2FK1,2FK2,2FK3,2FKL,2FMA,2G47,2IPU,2LFM,2LLM,2LMN,2LMO,2LMP,2LMQ,2LNQ,2LOH,2LP1,2LZ3,2LZ4,2M4J,2M9R,2M9S,2MGT,2MJ1,2MPZ,2MVX,2MXU,2NAO,2OTK,2R0W,2WK3,2Y29,2Y2A,2Y3J,2Y3K,2Y3L,351,3AYU,3BAE,3BKJ,3DXC,3DXD,3DXE,3GCI,3IFL,3IFN,3IFO,3IFP,3JQ5,3JQL,3JTI,3KTM,3L33,3L81,3MOQ,3MXC,3MXY,3NYJ,3NYL,3OVJ,3OW9,3PZZ,3Q2X,3SV1,3U0T,3UMH,3UMI,3UMK,4HIX,4JFN,4M1C,4MDR,4MVI,4MVK,4MVL,4NGE,4OJF,4ONF,4ONG,4PQD,4PWQ,4XXD,5AEF,5AM8,5AMB,5BUO,5C67,5CSZ,5HOW,5HOX,5HOY,5KK3,5LFY,5LV0,5MY4,5MYO,5MYX,5ONP,5ONQ,5OQV,5TXD,5VOS,5VZY,5W3P,6CO3,6GFI,6IYC,6NB9,6O4J,6OC9,6RHY,6SHS,A0A0A0MRG2,A0A140VJC8,A4,A4_HUMAN,AAA,AAA35540.1,AAA51564.1,AAA51722.1,AAA51726.1,AAA51727.1,AAA51768.1,AAA58727.1,AAA60163.1,AAB23646.1,AAB26263.2,AAB26264.2,AAB26265.2,AAB59501.1,AAB59502.1,AAC13654.1,AAC60601.2,AAH04369.1,AAH65529.1,AAQ14327.1,AAW82435.1,AB066441,ABETA,ABPP,AD1,AEE60915.1,AF282245,AICD-50,AICD-57,AICD-59,AID(50),AID(57),AID(59),AK295621,AK312326,AP001439,AP001440,AP001441,AP001442,AP001443,APP,APP-201,APP-202,APP-203,APP-204,APP-205,APP-206,APP-207,APP-208,APP-209,APP-210,APP-211,APP-212,APP-213,APP-214,APP-215,APP-216,APP-217,APPI,AY919674,Abeta40,Abeta42,Alpha-CTF,Alpha-secretase C-terminal fragment,Alzheimer disease,Alzheimer disease amyloid protein,Amyloid beta A4 protein,Amyloid beta precursor protein,Amyloid intracellular domain 50,Amyloid intracellular domain 57,Amyloid intracellular domain 59,Amyloid precursor protein,Amyloid-beta A4 protein,Amyloid-beta precursor protein,Amyloid-beta protein 40,Amyloid-beta protein 42,B2R5V1,B4DII8,BAA22264.1,BAB71958.2,BAG35248.1,BAG58500.1,BC004369,BC065529,Beta-APP40,Beta-APP42,Beta-CTF,Beta-secretase C-terminal fragment,C31,C80,C83,C99,CAA30041.1,CAA30042.1,CAA30050.1,CAA31830.1,CAA68374.1,CAB000157,CCDS13576,CCDS13576.1,CCDS13577,CCDS13577.1,CCDS33523,CCDS33523.1,CCDS46638,CCDS46638.1,CCDS46639,CCDS46639.1,CCDS56211,CCDS56211.1,CCDS56212,CCDS56212.1,CCDS56213,CCDS56213.1,CH471079,CHEMBL2487,CTFgamma,CVAP,Cerebral vascular amyloid peptide,D3DSD1,D3DSD2,D3DSD3,D87675,E9PG40,EAX09958.1,EAX09959.1,EAX09960.1,EAX09961.1,EAX09963.1,EAX09965.1,ENSG00000142192,ENSP00000284981,ENSP00000341686,ENSP00000345353,ENSP00000345463,ENSP00000345561,ENSP00000345999,ENSP00000346129,ENSP00000347366,ENSP00000350578,ENSP00000351796,ENSP00000352760,ENSP00000387483,ENSP00000388538,ENSP00000396923,ENSP00000397795,ENSP00000398879,ENSP00000406539,ENSP00000413101,ENST00000284981,ENST00000342864,ENST00000343355,ENST00000346798,ENST00000346798.7,ENST00000348990,ENST00000348990.9,ENST00000352374,ENST00000353407,ENST00000354192,ENST00000354192.7,ENST00000355226,ENST00000357903,ENST00000357903.7,ENST00000358918,ENST00000358918.7,ENST00000359726,ENST00000359726.7,ENST00000415997,ENST00000415997.1,ENST00000439274,ENST00000439274.6,ENST00000440126,ENST00000440126.7,ENST00000448388,ENST00000448850,ENST00000448850.5,ENST00000452232,ENST00000456209,ENST00000462267,ENST00000462267.1,ENST00000463070,ENST00000463070.1,ENST00000464867,ENST00000464867.1,ENST00000466453,ENST00000466453.1,ENST00000474136,ENST00000474136.5,ENST00000491395,ENST00000491395.5,ENST00000548570,ENST00000548570.1,Gamma-CTF(50),Gamma-CTF(57),Gamma-CTF(59),Gamma-secretase C-terminal fragment 50,Gamma-secretase C-terminal fragment 57,Gamma-secretase C-terminal fragment 59,H7C0V9,H7C2L2,HGNC:620,HM005315,HPA001462,I02.015,KF457122,KF457123,KF457130,KF510514,M15532,M15533,M16765,M18734,M24546,M24547,M28373,M29269,M29270,M33112,M34862,M34863,M34864,M34865,M34866,M34867,M34868,M34869,M34870,M34871,M34872,M34873,M34874,M34875,M34876,M34877,M34878,M34879,M35675,M37895,M37896,N-APP,NM_000484,NM_000484.3,NM_000484.4,NM_001136016,NM_001136016.3,NM_001136129,NM_001136129.2,NM_001136129.3,NM_001136130,NM_001136130.2,NM_001136130.3,NM_001136131,NM_001136131.2,NM_001204301,NM_001204301.1,NM_001204301.2,NM_001204302,NM_001204302.1,NM_001204302.2,NM_001204303,NM_001204303.1,NM_001204303.2,NM_201413,NM_201413.2,NM_201413.3,NM_201414,NM_201414.2,NM_201414.3,NP_000475,NP_000475.1,NP_001129488,NP_001129488.1,NP_001129601,NP_001129601.1,NP_001129602,NP_001129602.1,NP_001129603,NP_001129603.1,NP_001191230,NP_001191230.1,NP_001191231,NP_001191231.1,NP_001191232,NP_001191232.1,NP_958816,NP_958816.1,NP_958817,NP_958817.1,NX_P05067,OMIM:104760,OTTHUMG00000078438,P05067,P09000,P3(40),P3(42),P78438,PN-II,PN2,PreA4,Protease nexin-II,Q13764,Q13778,Q13793,Q16011,Q16014,Q16019,Q16020,Q6GSC0,Q8WZ99,Q9BT38,Q9UC33,Q9UCA9,Q9UCB6,Q9UCC8,Q9UCD1,Q9UQ58,R-HSA-109582,R-HSA-114608,R-HSA-1280215,R-HSA-1474244,R-HSA-162582,R-HSA-1643685,R-HSA-166016,R-HSA-166058,R-HSA-166166,R-HSA-168138,R-HSA-168142,R-HSA-168164,R-HSA-168176,R-HSA-168179,R-HSA-168181,R-HSA-168188,R-HSA-168249,R-HSA-168256,R-HSA-168643,R-HSA-168898,R-HSA-168928,R-HSA-181438,R-HSA-199991,R-HSA-199992,R-HSA-3000178,R-HSA-372790,R-HSA-373076,R-HSA-375276,R-HSA-381426,R-HSA-388396,R-HSA-392499,R-HSA-416476,R-HSA-418594,R-HSA-432720,R-HSA-444473,R-HSA-445989,R-HSA-446652,R-HSA-449147,R-HSA-500792,R-HSA-5653656,R-HSA-597592,R-HSA-622312,R-HSA-76002,R-HSA-76005,R-HSA-844456,R-HSA-879415,R-HSA-8862803,R-HSA-8863678,R-HSA-8957275,R-HSA-9020702,R-HSA-933542,R-HSA-937061,R-HSA-9609507,R-HSA-9609523,R-HSA-975138,R-HSA-975155,R-HSA-975871,R-HSA-977225,S-APP-alpha,S-APP-beta,S45136,S60317,S60721,S61380,S61383,Soluble APP-alpha,Soluble APP-beta,UPI000002A2F2,UPI000002A2F6,UPI000002A2F7,UPI000002DB1C,UPI00001BE539,UPI0000E5A38A,UPI0000E5A38B,UPI00017A7091,UPI000182464C,UPI000182464D,URS00008C0F88,URS00008C1456,URS0000D6D6F3,URS0000D6EA99,X06981,X06982,X06989,X13466,X13467,X13468,X13469,X13470,X13471,X13472,X13473,X13474,X13475,X13476,X13477,X13478,X13479,X13487,X13488,XM_024452075,XM_024452075.1,XP_024307843,XP_024307843.1,Y00264,amyloid beta (A4) precursor protein,amyloid beta precursor protein,hsa:351,peptidase nexin-II,preA4,uc002ylz.4	60
AREG	9606.ENSP00000379097	Amphiregulin; Ligand of the EGF receptor/EGFR. Autocrine growth factor as well as a mitogen for a broad range of target cells including astrocytes, Schwann cells and fibroblasts; Belongs to the amphiregulin family.	httpDDvec.cgi?smart=252:SIGNAL(1|26)+EGF(145|182)+TRANS(199|221)+	2RNL,374,AAA51773.1,AAA51781.1,AAH09799.1,AAI46954.1,AAI46968.1,AAR05438.1,AAV38669.1,AC021180,AR,AREG,AREG-201,AREG-202,AREG-203,AREGB,AREG_HUMAN,AY442340,Amphiregulin,BC009799,BC146953,BC146967,BT019866,CAB023519,CCDS3565,CCDS3565.1,CH471057,CHEMBL3731,CRDGF,Colorectum cell-derived growth factor,D6RFX5,EAX05710.1,ENSG00000109321,ENSP00000264487,ENSP00000379097,ENSP00000421414,ENST00000264487,ENST00000395748,ENST00000395748.7,ENST00000502307,ENST00000502307.1,ENST00000511560,ENST00000511560.1,HGNC:651,HPA008720,M30698,M30699,M30700,M30701,M30702,M30704,NM_001657,NM_001657.3,NM_001657.4,NP_001648,NP_001648.1,NX_P15514,OMIM:104640,OTTHUMG00000130006,P15514,Q5U026,R-HSA-1257604,R-HSA-1280215,R-HSA-162582,R-HSA-1643685,R-HSA-1643713,R-HSA-168256,R-HSA-177929,R-HSA-179812,R-HSA-180292,R-HSA-180336,R-HSA-182971,R-HSA-199418,R-HSA-199977,R-HSA-199991,R-HSA-204005,R-HSA-212718,R-HSA-2219528,R-HSA-2219530,R-HSA-392499,R-HSA-446203,R-HSA-5638302,R-HSA-5638303,R-HSA-5653656,R-HSA-5663202,R-HSA-5673001,R-HSA-5683057,R-HSA-5684996,R-HSA-5694530,R-HSA-597592,R-HSA-6811558,R-HSA-8856825,R-HSA-8856828,R-HSA-8939211,R-HSA-9006925,R-HSA-9006931,R-HSA-9006934,R-HSA-9009391,R-HSA-948021,R-HSA-9607240,R-HSA-9634638,SDGF,UPI0000125A24,UPI0001D3B495,URS0000EA0B54,amphiregulin,amphiregulin B,hsa:374,schwannoma-derived growth factor,uc032tme.2	20
ARG1	9606.ENSP00000349446	Arginase-1; Key element of the urea cycle converting L-arginine to urea and L-ornithine, which is further metabolized into metabolites proline and polyamides that drive collagen synthesis and bioenergetic pathways critical for cell proliferation, respectively; the urea cycle takes place primarily in the liver and, to a lesser extent, in the kidneys. Belongs to the arginase family.	httpDDvec.cgi?smart=330:Pfam_Arginase(6|313)+	1WVA,1WVB,2AEB,2PHA,2PHO,2PLL,2ZAV,3.5.3.1,383,3DJ8,3E6K,3E6V,3F80,3GMZ,3GN0,3KV2,3LP4,3LP7,3MFV,3MFW,3MJL,3SJT,3SKK,3TF3,3TH7,3THE,3THH,3THJ,4FCI,4FCK,4GSM,4GSV,4GSZ,4GWC,4GWD,4HWW,4HXQ,4IE1,A6NEA0,AAA51776.1,AAH05321.1,AAH20653.1,AAL71547.1,AAP35387.1,AL121575,ARG1,ARG1-201,ARG1-202,ARG1-203,ARG1-204,ARG1-205,ARG1-206,ARG1-207,ARG1-208,ARG1-209,ARG1-210,ARG1-211,ARGI1_HUMAN,AY074488,Arginase,Arginase 1,Arginase-1,BC005321,BC020653,BT006741,CAA31188.1,CAB009434,CAB056159,CAB92071.1,CAI23317.1,CAI23318.1,CCDS5145,CCDS5145.1,CCDS59038,CCDS59038.1,CHEMBL1075097,EC 3.5.3.1,ENSG00000118520,ENSP00000237310,ENSP00000275196,ENSP00000322480,ENSP00000349446,ENSP00000357061,ENSP00000357062,ENSP00000357066,ENSP00000417694,ENSP00000492623,ENSP00000499826,ENSP00000499885,ENSP00000500160,ENST00000237310,ENST00000275196,ENST00000275196.5,ENST00000319403,ENST00000356962,ENST00000356962.2,ENST00000368082,ENST00000368083,ENST00000368087,ENST00000368087.7,ENST00000469293,ENST00000469293.1,ENST00000476845,ENST00000484820,ENST00000484820.1,ENST00000498260,ENST00000498260.1,ENST00000640973,ENST00000640973.1,ENST00000672052,ENST00000672233,ENST00000673234,ENST00000673427,HGNC:663,HPA003595,HPA024006,Liver-type arginase,M14502,NM_000045,NM_000045.3,NM_000045.4,NM_001244438,NM_001244438.1,NM_001244438.2,NM_001369020,NM_001369020.1,NP_000036,NP_000036.2,NP_001231367,NP_001231367.1,NP_001355949,NP_001355949.1,NR_160934,NR_160934.1,NX_P05089,OMIM:608313,OTTHUMG00000015566,P05089,Q5JWT5,Q5JWT6,Q8TE72,Q9BS50,R-HSA-1430728,R-HSA-168249,R-HSA-168256,R-HSA-6798695,R-HSA-70635,R-HSA-71291,Type I arginase,UPI000007261A,UPI0000125EBF,UPI000013CA10,UPI000020E22C,UPI0005CFF6B6,URS0000E92E05,URS0000EA60C6,URS0000EBFAA7,X12662,X12663,X12664,X12665,X12666,X12667,X12668,X12669,arginase 1,arginase, liver,hsa:383,uc003qcp.3	21
ARG2	9606.ENSP00000261783	Arginase-2, mitochondrial; May play a role in the regulation of extra-urea cycle arginine metabolism and also in down-regulation of nitric oxide synthesis. Extrahepatic arginase functions to regulate L-arginine bioavailability to nitric oxid synthase (NOS). Arginine metabolism is a critical regulator of innate and adaptive immune responses. Seems to be involved in negative regulation of the survival capacity of activated CD4(+) and CD8(+) T cells. May suppress inflammation- related signaling in asthmatic airway epithelium. May contribute to the immune evasion of H.pylori by restricting [...]	httpDDvec.cgi?smart=354:Pfam_Arginase(24|324)+	1PQ3,3.5.3.1,384,4HZE,4I06,4IE2,4IE3,4IXU,4IXV,6Q37,6Q39,A0A024R6A0,AAB39855.1,AAC51664.1,AAH01350.1,AAH08464.1,AAH29050.1,AAL71548.1,AK312484,ARG2,ARG2-201,ARG2-202,ARG2-203,ARG2-204,ARGI2_HUMAN,AY074489,Arginase,Arginase 2,Arginase II,Arginase-2, mitochondrial,B2R690,BAA13158.1,BAG35387.1,BC001350,BC008464,BC029050,CAB009435,CAG38787.1,CCDS9785,CCDS9785.1,CH471061,CHEMBL1795148,CR536550,D86724,EAW80943.1,EAW80944.1,EC 3.5.3.1,ENSG00000081181,ENSP00000261783,ENST00000261783,ENST00000261783.3,ENST00000556491,ENST00000556491.1,ENST00000557120,ENST00000557120.5,ENST00000557319,ENST00000557319.1,HGNC:664,HPA000663,Kidney-type arginase,NM_001172,NM_001172.3,NM_001172.4,NP_001163,NP_001163.1,NX_P78540,Non-hepatic arginase,OMIM:107830,OTTHUMG00000171807,P78540,Q6FHY8,R-HSA-1430728,R-HSA-70635,R-HSA-71291,Type II arginase,U75667,U82256,UPI0000125DF2,arginase 2,arginase, type II,hsa:384,uc001xjs.4	8
ARHGAP1	9606.ENSP00000310491	Rho GTPase-activating protein 1; GTPase activator for the Rho, Rac and Cdc42 proteins, converting them to the putatively inactive GDP-bound state. Cdc42 seems to be the preferred substrate.	httpDDvec.cgi?smart=439:SEC14(64|215)+RhoGAP(257|428)+	1AM4,1GRN,1OW3,1RGP,1TX4,2NGR,392,5M6X,5M70,6R3V,AAA16142.1,AAH18118.1,AC115088,ARHGAP1,ARHGAP1-201,ARHGAP1-202,ARHGAP1-203,ARHGAP1-204,ARHGAP1-205,ARHGAP1-206,ARHGAP1-207,BC018118,CAA80560.1,CCDS7922,CCDS7922.1,CDC42 GTPase-activating protein,CDC42GAP,CH471064,Cdc42GAP,D3DQQ6,E9PNR6,EAW67983.1,EAW67984.1,ENSG00000175220,ENSP00000310491,ENSP00000411015,ENSP00000432794,ENSP00000434883,ENST00000311956,ENST00000311956.8,ENST00000443332,ENST00000524594,ENST00000524594.1,ENST00000525488,ENST00000525488.1,ENST00000526423,ENST00000526423.1,ENST00000527588,ENST00000527588.5,ENST00000528837,ENST00000528837.5,ENST00000529960,ENST00000529960.5,GTPase-activating protein rhoGAP,H0YE29,HGNC:673,HPA004689,HPA008285,NM_004308,NM_004308.3,NM_004308.5,NP_004299,NP_004299.1,NX_Q07960,OMIM:602732,OTTHUMG00000166567,Q07960,R-HSA-162582,R-HSA-194315,R-HSA-194840,RHG01_HUMAN,RHOGAP,RHOGAP1,Rho GTPase activating protein 1,Rho GTPase-activating protein 1,Rho-related small GTPase protein activator,Rho-type GTPase-activating protein 1,RhoGAP,U02570,UPI0000040691,UPI0001F77CA2,UPI0001F77CA3,XM_011520095,XM_011520095.1,XM_011520095.2,XM_024448520,XM_024448520.1,XP_011518397,XP_011518397.1,XP_024304288,XP_024304288.1,Z23024,hsa:392,p50-RhoGAP,p50rhoGAP,uc001ndd.5	1
ARHGAP30	9606.ENSP00000356992	Rho GTPase-activating protein 30; GTPase-activating protein (GAP) for RAC1 and RHOA, but not for CDC42.	httpDDvec.cgi?smart=1101:RhoGAP(31|212)+	257106,A0A0A0MRJ8,A0A0A0MRJ9,AAH43387.1,AAH53688.1,AK160366,AL591806,AL832852,ARHGAP30,ARHGAP30-201,ARHGAP30-202,ARHGAP30-203,ARHGAP30-204,ARHGAP30-205,ARHGAP30-206,ARHGAP30-207,BAD18709.1,BC043387,BC053688,BX537846,CAD97855.1,CCDS1215,CCDS1215.1,CCDS30918,CCDS30918.1,CCDS72958,CCDS72958.1,E9PAN4,E9PLA4,E9PLT5,ENSG00000186517,ENSP00000335461,ENSP00000356992,ENSP00000356993,ENSP00000356994,ENSP00000356995,ENSP00000356996,ENSP00000356997,ENSP00000402657,ENSP00000431291,ENSP00000431387,ENST00000334794,ENST00000368013,ENST00000368013.7,ENST00000368014,ENST00000368015,ENST00000368015.1,ENST00000368016,ENST00000368016.7,ENST00000368017,ENST00000368018,ENST00000368018.2,ENST00000417117,ENST00000461003,ENST00000461003.5,ENST00000471492,ENST00000471492.2,ENST00000490279,ENST00000490279.5,FLJ00267,HGNC:27414,HPA036300,NM_001025598,NM_001025598.1,NM_001025598.2,NM_001287600,NM_001287600.1,NM_001287600.2,NM_001287602,NM_001287602.1,NM_001287602.2,NM_181720,NM_181720.2,NM_181720.3,NP_001020769,NP_001020769.1,NP_001274529,NP_001274529.1,NP_001274531,NP_001274531.1,NP_859071,NP_859071.2,NX_Q7Z6I6,OMIM:614264,OTTHUMG00000031477,Q5SY52,Q5SY53,Q5SY54,Q6ZML6,Q7Z3J8,Q7Z6I6,Q86XI7,R-HSA-162582,R-HSA-194315,R-HSA-194840,RHG30_HUMAN,Rho GTPase activating protein 30,Rho GTPase-activating protein 30,Rho-type GTPase-activating protein 30,UPI0000160677,UPI000022B3A4,UPI0000246FA8,UPI0001F7831C,UPI0001F7831D,UPI0001F7831E,XM_005245070,XM_005245070.2,XM_005245073,XM_005245073.3,XM_011509391,XM_011509391.2,XM_017000960,XM_017000960.1,XP_005245127,XP_005245127.1,XP_005245130,XP_005245130.1,XP_011507693,XP_011507693.1,XP_016856449,XP_016856449.1,hsa:257106,uc001fxl.4	0
ARHGAP5	9606.ENSP00000371897	Rho GTPase-activating protein 5; GTPase-activating protein for Rho family members.	httpDDvec.cgi?smart=1502:Pfam_Ras(142|248)+FF(269|325)+FF(367|420)+FF(427|482)+FF(483|537)+RhoGAP(1272|1446)+	2EE4,2EE5,394,5U4V,A0A0A0MSK6,A1L375,A1L376,A8KAA1,AAA95963.1,AAH32723.1,AAH50059.1,AAH75799.1,AAI29929.1,AAI29930.1,AB209751,AK292966,AL161665,ARHGAP5,ARHGAP5-201,ARHGAP5-202,ARHGAP5-203,ARHGAP5-204,ARHGAP5-205,ARHGAP5-206,ARHGAP5-207,ARHGAP5-208,ARHGAP5-209,ARHGAP5-210,ARHGAP5-211,BAD92988.1,BAF85655.1,BC032723,BC050059,BC075799,BC129928,BC129929,CCDS32062,CCDS32062.1,CCDS45095,CCDS45095.1,CH471078,D3DS89,D3DS90,EAW65935.1,EAW65936.1,EAW65937.1,EAW65938.1,ENSG00000100852,ENSP00000216743,ENSP00000371897,ENSP00000379827,ENSP00000393307,ENSP00000407395,ENSP00000441692,ENSP00000451061,ENSP00000451579,ENSP00000452222,ENSP00000452372,ENSP00000452606,ENST00000216743,ENST00000216743.6,ENST00000345122,ENST00000345122.7,ENST00000396582,ENST00000396582.6,ENST00000432921,ENST00000432921.5,ENST00000433497,ENST00000433497.5,ENST00000539826,ENST00000539826.6,ENST00000554090,ENST00000554090.1,ENST00000555814,ENST00000555814.1,ENST00000556191,ENST00000556191.5,ENST00000556611,ENST00000556611.5,ENST00000557643,ENST00000557643.1,G3V360,G3V444,G3V5I7,GFI2,H0YK04,HGNC:675,HPA046993,HPA056507,NM_001030055,NM_001030055.1,NM_001030055.2,NM_001173,NM_001173.2,NM_001173.3,NP_001025226,NP_001025226.1,NP_001164,NP_001164.2,NX_Q13017,OMIM:602680,OTTHUMG00000170589,Q05BE8,Q05BU8,Q13017,Q59ER0,Q6DHZ3,R-HSA-162582,R-HSA-194315,R-HSA-194840,RHG05_HUMAN,RHOGAP5,Rho GTPase activating protein 5,Rho GTPase-activating protein 5,Rho-type GTPase-activating protein 5,RhoGAP5,U17032,UPI00001FD3A9,UPI000057B85B,UPI000057B85C,UPI0000E01412,UPI00021CF0A4,UPI00021CF0A5,UPI00021CF0A6,UPI00021CF0A7,UPI0004E4CBA3,XM_005267635,XM_005267635.3,XM_005267635.4,XM_005267636,XM_005267636.3,XM_005267636.4,XM_017021287.1,XM_017021288,XM_017021288.1,XP_005267692,XP_005267692.1,XP_005267693,XP_005267693.1,XP_016876776.1,XP_016876777,XP_016876777.1,growth factor independent 2,hsa:394,p190-B,p190BRhoGAP,uc001wrl.4,uc001wrn.3	2
ARHGEF5	9606.ENSP00000056217	Rho guanine nucleotide exchange factor 5; Guanine nucleotide exchange factor which activates Rho GTPases. Strongly activates RHOA. Also strongly activates RHOB, weakly activates RHOC and RHOG and shows no effect on RHOD, RHOV, RHOQ or RAC1 (By similarity). Involved in regulation of cell shape and actin cytoskeletal organization. Plays a role in actin organization by generating a loss of actin stress fibers and the formation of membrane ruffles and filopodia. Required for SRC-induced podosome formation (By similarity). Involved in positive regulation of immature dendritic cell migration [...]	httpDDvec.cgi?smart=1597:Pfam_ARHGEF5_35(1|478)+RhoGEF(1178|1357)+PH(1391|1504)+SH3(1513|1570)+	7984,A0A090N7S2,A6NNJ2,AAA18010.1,AAC12958.1,AACC02000041,AAH10046.1,AAH11839.1,AAH14555.1,AC004534,AK160365,ARHG5_HUMAN,ARHGEF5,ARHGEF5-201,ARHGEF5-202,ARHGEF5-203,ARHGEF5-204,BAD18708.1,BC010046,BC011839,BC014555,C9J591,CCDS34771,CCDS34771.1,CH471146,EAL24413.1,EAW80096.1,ENSG00000050327,ENSP00000056217,ENSP00000291065,ENSP00000343699,ENSP00000417979,ENSP00000418227,ENSP00000418745,ENST00000056217,ENST00000056217.9,ENST00000291065,ENST00000344879,ENST00000471847,ENST00000471847.2,ENST00000474817,ENST00000474817.5,ENST00000498580,ENST00000498580.5,Ephexin-3,GEF5,Guanine nucleotide regulatory protein TIM,H0Y895,HGNC:13209,HPA020980,HPA029504,HPA044188,HPA045619,HPA045699,NM_005435,NM_005435.3,NM_005435.4,NP_005426,NP_005426.2,NX_Q12774,OMIM:600888,OTTHUMG00000158004,Oncogene TIM,P60,Q12774,Q6ZML7,R-HSA-162582,R-HSA-193648,R-HSA-193704,R-HSA-194315,R-HSA-194840,R-HSA-204998,R-HSA-372790,R-HSA-388396,R-HSA-416482,R-HSA-73887,Rho guanine nucleotide exchange factor (GEF) 5,Rho guanine nucleotide exchange factor 5,TIM,TIM1,Transforming immortalized mammary oncogene,U02082,UPI0000000CA5,UPI00004028DC,UPI0001B792B0,UPI0001B792B1,XM_017012623,XM_017012623.2,XP_016868112,XP_016868112.1,ephexin3,guanine nucleotide regulatory protein TIM,hsa:7984,p60 TIM,transforming immortalized mammary oncogene,uc003wel.4	0
ARSA	9606.ENSP00000216124	Arylsulfatase A component B; Hydrolyzes cerebroside sulfate.	httpDDvec.cgi?smart=509:SIGNAL(1|20)+Pfam_Sulfatase(23|348)+Pfam_Sulfatase_C(370|504)+	1AUK,1E1Z,1E2S,1E33,1E3C,1N2K,1N2L,2AIJ,2AIK,2HI8,3.1.6.8,410,A0A0C4DFZ2,ARSA,ARSA-201,ARSA-202,ARSA-203,ARSA-204,ARSA-205,ARSA-206,ARSA-207,ARSA-208,ARSA_HUMAN,ASA,Arylsulfatase A,Arylsulfatase A component B,Arylsulfatase A component C,B2RCA6,B7XD04,CAB025183,CCDS14100,CCDS14100.2,CCDS46736,CCDS46736.1,Cerebroside-sulfatase,EC 3.1.6.8,ENSG00000100299,ENSP00000216124,ENSP00000336675,ENSP00000348406,ENSP00000378981,ENSP00000378983,ENSP00000378986,ENSP00000412542,ENSP00000448440,ENSP00000448932,ENSP00000477013,ENST00000216124,ENST00000216124.9,ENST00000336676,ENST00000356098,ENST00000356098.9,ENST00000395619,ENST00000395619.3,ENST00000395621,ENST00000395621.7,ENST00000395624,ENST00000453344,ENST00000453344.6,ENST00000547307,ENST00000547805,ENST00000551731,ENST00000551731.1,ENST00000608497,ENST00000608497.1,ENST00000610191,ENST00000610191.1,F8WCC8,HGNC:713,HPA005554,MLD,NM_000487,NM_000487.5,NM_000487.6,NM_001085425,NM_001085425.2,NM_001085425.3,NM_001085426,NM_001085426.2,NM_001085426.3,NM_001085427,NM_001085427.2,NM_001085427.3,NM_001085428,NM_001085428.2,NM_001085428.3,NM_001362782,NM_001362782.2,NP_000478,NP_000478.3,NP_001078894,NP_001078894.2,NP_001078895,NP_001078895.2,NP_001078896,NP_001078896.2,NP_001078897,NP_001078897.1,NP_001349711,NP_001349711.1,NX_P15289,OMIM:607574,OTTHUMG00000150180,P15289,Q6ICI5,Q96CJ0,R-HSA-1430728,R-HSA-163841,R-HSA-1660662,R-HSA-1663150,R-HSA-168249,R-HSA-168256,R-HSA-392499,R-HSA-428157,R-HSA-556833,R-HSA-597592,R-HSA-6798695,U62317,UPI000013C6C4,UPI000150BB13,UPI0003B928F6,V9GYR0,X52150,XM_011530690.2,XM_011530691,XM_011530691.3,XM_017028800,XM_017028800.1,XM_024452241,XM_024452241.1,XP_011528992.1,XP_011528993,XP_011528993.1,XP_016884289,XP_016884289.1,XP_024308009,XP_024308009.1,arylsulfatase A,hsa:410,metachromatic leucodystrophy,uc003bmz.6,uc021wse.2	9
ARSB	9606.ENSP00000264914	Arylsulfatase B; Removes sulfate groups from chondroitin-4-sulfate (C4S) and regulates its degradation. Involved in the regulation of cell adhesion, cell migration and invasion in colonic epithelium. In the central nervous system, is a regulator of neurite outgrowth and neuronal plasticity, acting through the control of sulfate glycosaminoglycans and neurocan levels (By similarity). Belongs to the sulfatase family.	httpDDvec.cgi?smart=533:SIGNAL(1|38)+Pfam_Sulfatase(45|364)+	1FSU,3.1.6.1,3.1.6.12,411,A0A024RAJ9,A0A2U3U034,AAA51779.1,AAA51784.1,AAB19988.1,AAH29051.1,AC020937,AC025755,AC099485,AC114963,AK314903,ARSB,ARSB-201,ARSB-202,ARSB-203,ARSB-204,ARSB-205,ARSB-206,ARSB_HUMAN,ASB,Arylsulfatase B,B2RC20,BAG37417.1,BC029051,CAA51272.1,CCDS4043,CCDS4043.1,CCDS43334,CCDS43334.1,CH471084,CHEMBL2399,E5RHC4,EAW95821.1,EAW95822.1,EAW95823.1,EC 3.1.6.1,EC 3.1.6.12,ENSG00000113273,ENSP00000264914,ENSP00000314436,ENSP00000342327,ENSP00000379455,ENSP00000428611,ENSP00000456339,ENST00000264914,ENST00000264914.9,ENST00000316233,ENST00000341088,ENST00000396151,ENST00000396151.7,ENST00000521011,ENST00000521011.1,ENST00000521117,ENST00000521117.1,ENST00000521800,ENST00000521800.2,ENST00000565165,ENST00000565165.2,G4S,HGNC:714,HPA037770,HPA037771,J05225,M32373,MPS6,N-acetylgalactosamine-4-sulfatase,NM_000046,NM_000046.3,NM_000046.5,NM_198709,NM_198709.2,NM_198709.3,NP_000037,NP_000037.2,NP_942002,NP_942002.1,NX_P15848,OMIM:611542,OTTHUMG00000108129,P15848,Q8N322,Q9UDI9,R-HSA-1430728,R-HSA-1630316,R-HSA-163841,R-HSA-1643685,R-HSA-1660662,R-HSA-1663150,R-HSA-168249,R-HSA-168256,R-HSA-1793185,R-HSA-2024101,R-HSA-2206281,R-HSA-2206285,R-HSA-392499,R-HSA-428157,R-HSA-556833,R-HSA-5663084,R-HSA-5668914,R-HSA-597592,R-HSA-6798695,R-HSA-71387,S57777,UPI00000728C3,UPI00001260A3,UPI0001E8EFB0,UPI000D194B24,URS00008C2EB1,URS0000EB2732,X72735,X72736,X72737,X72738,X72739,X72740,X72741,X72742,XM_011543390,XM_011543390.1,XM_011543391,XM_011543391.3,XM_011543392,XM_011543392.3,XM_011543393,XM_011543393.2,XM_017009471,XM_017009471.2,XP_011541692,XP_011541692.1,XP_011541693,XP_011541693.1,XP_011541694,XP_011541694.1,XP_011541695,XP_011541695.1,XP_016864960,XP_016864960.1,XR_001742066,XR_001742066.2,arylsulfatase B,hsa:411,uc003kfq.5	5
