## Supplementary Data for "Metabolomic profiling identifies plasma protein biomarkers of biological aging" (part 9 of 14)

### Sheet: Table_34 (continued)
#node	identifier	domain_summary_url	annotation	other_names_and_aliases	node_degree
ART3	9606.ENSP00000348064	ADP-ribosyltransferase 3.	httpDDvec.cgi?smart=389:SIGNAL(1|26)+Pfam_ART(29|252)+TRANS(366|388)+	2.4.2.31,419,AAB01894.1,AAH08397.1,AAH17913.1,AAP35913.1,AAT45035.1,AC112719,ADP-ribosyltransferase 3,ADP-ribosyltransferase C2 and C3 toxin-like 3,ART3,ART3-201,ART3-202,ART3-203,ART3-204,ART3-205,ART3-206,ART3-207,ART3-208,ART3-209,ART3-210,ART3-211,ART3-212,ART3-213,ART3-214,ART3-215,ARTC3,AY550341,BC008397,BC017913,BT007249,CAA65096.1,CAG46465.1,CCDS3575,CCDS3575.1,CCDS47079,CCDS47079.1,CCDS47080,CCDS47080.1,CH471057,CR541664,E7ER42,E7ESB3,E7EX61,E9PGR5,EAX05765.1,EC 2.4.2.31,ENSG00000156219,ENSP00000286743,ENSP00000304313,ENSP00000317492,ENSP00000317575,ENSP00000343843,ENSP00000348064,ENSP00000379043,ENSP00000421345,ENSP00000421431,ENSP00000421748,ENSP00000422249,ENSP00000422287,ENSP00000422776,ENSP00000424049,ENSP00000425327,ENST00000286743,ENST00000306643,ENST00000319467,ENST00000319498,ENST00000341029,ENST00000341029.9,ENST00000349321,ENST00000349321.7,ENST00000355810,ENST00000355810.8,ENST00000395688,ENST00000395688.7,ENST00000504112,ENST00000504112.5,ENST00000504914,ENST00000504914.5,ENST00000506313,ENST00000506313.1,ENST00000506667,ENST00000506667.5,ENST00000510423,ENST00000510423.1,ENST00000510669,ENST00000510669.5,ENST00000510863,ENST00000510863.1,ENST00000511188,ENST00000511188.1,ENST00000512072,ENST00000513122,ENST00000513122.5,ENST00000513353,ENST00000513353.5,ENST00000513494,ENST00000513494.5,Ecto-ADP-ribosyltransferase 3,HGNC:725,HPA011268,Mono(ADP-ribosyl)transferase 3,NAD(P)(+)--arginine ADP-ribosyltransferase 3,NAR3_HUMAN,NM_001130016,NM_001130016.2,NM_001130017,NM_001130017.2,NM_001179,NM_001179.5,NP_001123488,NP_001123488.1,NP_001123489,NP_001123489.1,NP_001170,NP_001170.2,NX_Q13508,OMIM:603086,OTTHUMG00000130110,Q13508,Q53XW3,Q5J1K9,Q6FHT7,Q8WVJ7,Q93069,Q96HL1,R-HSA-163125,R-HSA-392499,R-HSA-597592,TMART,U47054,UPI000002AECE,UPI000002AECF,UPI000012FD7B,UPI00004A06B9,UPI0001D3B4B0,UPI0001D3B4B2,UPI0003F481BC,UPI0003F483E2,URS00008B3142,URS00008B3FD2,URS00008B8152,URS00008B8991,URS00008BFBB1,URS00008BFF9B,X95827,XM_017008206,XM_017008206.2,XM_017008208,XM_017008208.2,XM_017008210,XM_017008210.2,XM_024454050,XM_024454050.1,XM_024454051,XM_024454051.1,XM_024454052,XM_024454052.1,XM_024454053,XM_024454053.1,XM_024454054,XM_024454054.1,XM_024454055,XM_024454055.1,XM_024454056,XM_024454056.1,XM_024454057,XM_024454057.1,XM_024454058,XM_024454058.1,XM_024454059,XM_024454059.1,XM_024454060,XM_024454060.1,XM_024454061,XM_024454061.1,XM_024454062,XM_024454062.1,XM_024454063,XM_024454063.1,XP_016863695,XP_016863695.1,XP_016863697,XP_016863697.1,XP_016863699,XP_016863699.1,XP_024309818,XP_024309818.1,XP_024309819,XP_024309819.1,XP_024309820,XP_024309820.1,XP_024309821,XP_024309821.1,XP_024309822,XP_024309822.1,XP_024309823,XP_024309823.1,XP_024309824,XP_024309824.1,XP_024309825,XP_024309825.1,XP_024309826,XP_024309826.1,XP_024309827,XP_024309827.1,XP_024309828,XP_024309828.1,XP_024309829,XP_024309829.1,XP_024309830,XP_024309830.1,XP_024309831,XP_024309831.1,XR_002959732,XR_002959732.1,XR_002959733,XR_002959733.1,hsa:419,uc003hjk.4,uc003hjn.4	0
ARTN	9606.ENSP00000387435	Artemin; Ligand for the GFR-alpha-3-RET receptor complex but can also activate the GFR-alpha-1-RET receptor complex. Supports the survival of sensory and sympathetic peripheral neurons in culture and also supports the survival of dopaminergic neurons of the ventral mid-brain. Strong attractant of gut hematopoietic cells thus promoting the formation Peyer's patch-like structures, a major component of the gut-associated lymphoid tissue.	httpDDvec.cgi?smart=228:TGFB(131|227)+	2ASK,2GH0,2GYR,2GYZ,6Q2S,9048,AAC98690.1,AAD13109.1,AAD13110.1,AAD21075.1,AAH62375.1,AF109401,AF115765,AF120274,AJ245628,AL357079,ART,ARTN,ARTN-201,ARTN-202,ARTN-203,ARTN-204,ARTN-205,ARTN-206,ARTN-207,ARTN-208,ARTN-209,ARTN-210,ARTN-211,ARTN_HUMAN,Artemin,BC062375,CAB52396.1,CCDS501,CCDS501.1,CCDS502,CCDS502.1,CH471059,D3DPY1,D3DPY3,E9PIK2,E9PLG3,E9PN22,EAX07074.1,EAX07077.1,EAX07078.1,EAX07079.1,EAX07080.1,ENOVIN,ENSG00000117407,ENSP00000236063,ENSP00000333165,ENSP00000353630,ENSP00000361429,ENSP00000361434,ENSP00000387435,ENSP00000391998,ENSP00000434071,ENSP00000434784,ENSP00000434856,ENSP00000435140,ENSP00000435804,ENSP00000436149,ENSP00000436727,ENST00000236063,ENST00000329640,ENST00000360447,ENST00000372354,ENST00000372354.3,ENST00000372359,ENST00000372359.9,ENST00000414809,ENST00000414809.7,ENST00000438616,ENST00000438616.3,ENST00000471394,ENST00000471394.6,ENST00000472435,ENST00000472435.1,ENST00000474592,ENST00000474592.1,ENST00000477048,ENST00000477048.5,ENST00000479128,ENST00000479128.5,ENST00000491846,ENST00000491846.5,ENST00000498139,ENST00000498139.6,EVN,Enovin,HGNC:727,NBN,NM_001136215,NM_001136215.1,NM_001136215.2,NM_057090,NM_057090.2,NM_057091,NM_057091.2,NM_057091.3,NP_001129687,NP_001129687.1,NP_476431,NP_476431.2,NP_476432,NP_476432.2,NX_Q5T4W7,Neublastin,O95441,O96030,OMIM:603886,OTTHUMG00000007705,Q5T4W7,Q6P6A3,R-HSA-1266738,R-HSA-1280215,R-HSA-162582,R-HSA-168256,R-HSA-375165,R-HSA-419037,R-HSA-422475,R-HSA-5673001,R-HSA-5683057,R-HSA-5684996,R-HSA-8853659,R-HSA-9607240,UPI000004CF9E,UPI000013C9E4,UPI00001AFA84,UPI0001F78055,UPI0001F78056,UPI0001F78057,URS0000E91530,URS0000EABD15,URS0000EAD1F8,URS0000EAE1B0,URS0000EB1994,artemin,hsa:9048,neublastin,neurotrophic factor,uc001cks.4,uc001ckv.4	5
ASAH1	9606.ENSP00000371152	Acid ceramidase subunit alpha; Lysosomal ceramidase that hydrolyzes sphingolipid ceramides into sphingosine and free fatty acids at acidic pH. Ceramides, sphingosine, and its phosphorylated form sphingosine-1-phosphate are bioactive lipids that mediate cellular signaling pathways regulating several biological processes including cell proliferation, apoptosis and differentiation. Has a higher catalytic efficiency towards C12-ceramides versus other ceramides. Also catalyzes the reverse reaction allowing the synthesis of ceramides from fatty acids and sphingosine. For the reverse syntheti [...]	httpDDvec.cgi?smart=411:Pfam_NAAA-beta(61|124)+Pfam_CBAH(159|404)+	3.5.1.-,3.5.1.23,427,5U7Z,6MHM,A0A1B0GTA6,A0A1B0GTD4,A0A1B0GTM3,A0A1B0GTP7,A0A1B0GTQ7,A0A1B0GTX9,A0A1B0GTZ5,A0A1B0GU06,A0A1B0GU62,A0A1B0GU70,A0A1B0GUA4,A0A1B0GUB3,A0A1B0GUE3,A0A1B0GUG1,A0A1B0GUH5,A0A1B0GUJ2,A0A1B0GUJ3,A0A1B0GUP1,A0A1B0GUQ5,A0A1B0GUW4,A0A1B0GV06,A0A1B0GV88,A0A1B0GV95,A0A1B0GVA3,A0A1B0GVA8,A0A1B0GVC9,A0A1B0GVE7,A0A1B0GVG2,A0A1B0GVJ1,A0A1B0GVL2,A0A1B0GVY5,A0A1B0GW30,A0A1B0GW48,A0A1B0GW66,A0A1B0GW68,A0A1B0GWC9,AAC50907.1,AAC73009.1,AAF91230.1,AAH16481.1,AAH16828.1,AAQ75550.1,AC,AC124242,ACDase,AF220172,AF220173,AF220175,ASAH,ASAH1,ASAH1-201,ASAH1-202,ASAH1-203,ASAH1-204,ASAH1-205,ASAH1-206,ASAH1-207,ASAH1-208,ASAH1-209,ASAH1-210,ASAH1-211,ASAH1-212,ASAH1-213,ASAH1-214,ASAH1-215,ASAH1-216,ASAH1-217,ASAH1-218,ASAH1-219,ASAH1-220,ASAH1-221,ASAH1-222,ASAH1-223,ASAH1-224,ASAH1-225,ASAH1-226,ASAH1-227,ASAH1-228,ASAH1-229,ASAH1-230,ASAH1-231,ASAH1-232,ASAH1-233,ASAH1-234,ASAH1-235,ASAH1-236,ASAH1-237,ASAH1-238,ASAH1-239,ASAH1-240,ASAH1-241,ASAH1-242,ASAH1-243,ASAH1-244,ASAH1-245,ASAH1-246,ASAH1-247,ASAH1-248,ASAH1-249,ASAH1-250,ASAH1-251,ASAH1-252,ASAH1-253,ASAH1-254,ASAH1-255,ASAH1-256,ASAH1-257,ASAH1-258,ASAH1-259,ASAH1-260,ASAH1-261,ASAH1-262,ASAH1-263,ASAH1-264,ASAH1-265,ASAH1-266,ASAH1-267,ASAH1-268,ASAH1-269,ASAH1_HUMAN,AY305384,Acid CDase,Acid ceramidase,Acid ceramidase subunit alpha,Acid ceramidase subunit beta,Acylsphingosine deacylase,BC016481,BC016828,C89.001,CCDS47813,CCDS47813.1,CCDS6005,CCDS6005.1,CCDS6006,CCDS6006.1,CCDS87583,CCDS87583.1,CHEMBL5463,E7EMM4,E9PDS0,EC 3.5.1.23,ENSG00000104763,ENSP00000262097,ENSP00000297535,ENSP00000326543,ENSP00000326618,ENSP00000326970,ENSP00000335217,ENSP00000371152,ENSP00000371168,ENSP00000394125,ENSP00000427751,ENSP00000489617,ENSP00000489651,ENSP00000489761,ENSP00000489789,ENSP00000489800,ENSP00000489884,ENSP00000489901,ENSP00000489914,ENSP00000489979,ENSP00000489988,ENSP00000490025,ENSP00000490027,ENSP00000490036,ENSP00000490071,ENSP00000490093,ENSP00000490112,ENSP00000490129,ENSP00000490132,ENSP00000490133,ENSP00000490188,ENSP00000490195,ENSP00000490202,ENSP00000490270,ENSP00000490272,ENSP00000490322,ENSP00000490388,ENSP00000490415,ENSP00000490423,ENSP00000490432,ENSP00000490437,ENSP00000490464,ENSP00000490485,ENSP00000490502,ENSP00000490506,ENSP00000490522,ENSP00000490536,ENSP00000490562,ENSP00000490596,ENSP00000490700,ENSP00000490725,ENSP00000490738,ENSP00000490753,ENSP00000490774,ENSP00000490798,ENSP00000490801,ENSP00000490837,ENSP00000490876,ENST00000262097,ENST00000262097.11,ENST00000297535,ENST00000314065,ENST00000314080,ENST00000314146,ENST00000314146.10,ENST00000335578,ENST00000381733,ENST00000381733.9,ENST00000381749,ENST00000417108,ENST00000517409,ENST00000517409.2,ENST00000518087,ENST00000518087.7,ENST00000518746,ENST00000518746.2,ENST00000519468,ENST00000519468.5,ENST00000519545,ENST00000519545.6,ENST00000520051,ENST00000520051.2,ENST00000520781,ENST00000520781.6,ENST00000521542,ENST00000521542.2,ENST00000523593,ENST00000523593.6,ENST00000523744,ENST00000523744.2,ENST00000635756,ENST00000635756.1,ENST00000635769,ENST00000635769.1,ENST00000635944,ENST00000635944.1,ENST00000635998,ENST00000635998.1,ENST00000636009,ENST00000636009.1,ENST00000636033,ENST00000636033.1,ENST00000636050,ENST00000636050.1,ENST00000636128,ENST00000636128.1,ENST00000636160,ENST00000636160.1,ENST00000636171,ENST00000636171.1,ENST00000636269,ENST00000636269.1,ENST00000636299,ENST00000636299.1,ENST00000636435,ENST00000636435.1,ENST00000636455,ENST00000636455.1,ENST00000636494,ENST00000636494.1,ENST00000636537,ENST00000636537.1,ENST00000636563,ENST00000636563.1,ENST00000636577,ENST00000636577.1,ENST00000636691,ENST00000636691.1,ENST00000636701,ENST00000636701.1,ENST00000636715,ENST00000636715.1,ENST00000636719,ENST00000636719.1,ENST00000636815,ENST00000636815.1,ENST00000636823,ENST00000636823.1,ENST00000636828,ENST00000636828.1,ENST00000636920,ENST00000636920.1,ENST00000636997,ENST00000636997.1,ENST00000637013,ENST00000637013.1,ENST00000637014,ENST00000637014.1,ENST00000637095,ENST00000637095.1,ENST00000637202,ENST00000637202.1,ENST00000637244,ENST00000637244.1,ENST00000637343,ENST00000637343.1,ENST00000637429,ENST00000637429.1,ENST00000637484,ENST00000637484.1,ENST00000637528,ENST00000637528.1,ENST00000637536,ENST00000637536.1,ENST00000637561,ENST00000637561.1,ENST00000637603,ENST00000637603.1,ENST00000637609,ENST00000637609.1,ENST00000637636,ENST00000637636.1,ENST00000637638,ENST00000637638.1,ENST00000637718,ENST00000637718.1,ENST00000637752,ENST00000637752.1,ENST00000637790,ENST00000637790.1,ENST00000637792,ENST00000637792.1,ENST00000637805,ENST00000637805.1,ENST00000637840,ENST00000637840.1,ENST00000637857,ENST00000637857.1,ENST00000637872,ENST00000637872.1,ENST00000637898,ENST00000637898.1,ENST00000637922,ENST00000637922.1,ENST00000637946,ENST00000637946.1,ENST00000637991,ENST00000637991.1,ENST00000638028,ENST00000638028.1,ENST00000638069,ENST00000638069.1,FLJ21558,HGNC:735,HPA005468,HSD-33,HSD33,KC877215,N-acylethanolamine hydrolase ASAH1,N-acylsphingosine amidohydrolase,N-acylsphingosine amidohydrolase 1,NM_001127505,NM_001127505.2,NM_001127505.3,NM_001363743,NM_001363743.2,NM_004315,NM_004315.5,NM_004315.6,NM_177924,NM_177924.4,NM_177924.5,NP_001120977,NP_001120977.1,NP_001350672,NP_001350672.1,NP_004306,NP_004306.3,NP_808592,NP_808592.2,NX_Q13510,OMIM:613468,OTTHUMG00000096997,PHP,PHP32,Putative 32 kDa heart protein,Q13510,Q6W898,Q96AS2,R-HSA-1430728,R-HSA-1660662,R-HSA-168249,R-HSA-168256,R-HSA-428157,R-HSA-556833,R-HSA-6798695,SMAPME,U47674,U70063,UPI00001AE81D,UPI0000210A34,UPI0000E5AE35,UPI0001E8EFEE,UPI0007E52A55,UPI0007E52A60,UPI0007E52A6C,UPI0007E52A70,UPI0007E52A7D,UPI0007E52A81,UPI0007E52A96,UPI0007E52A9C,UPI0007E52AE0,UPI0007E52B04,UPI0007E52B07,UPI0007E52B1F,UPI0007E52B22,UPI0007E52B23,UPI0007E52B36,UPI0007E52B3F,UPI0007E52B59,UPI0007E52BBB,UPI0007E52C0B,UPI0007E52C10,UPI0007E52C23,UPI0007E52C29,UPI0007E52C3A,UPI0007E52C68,UPI0007E52CD2,UPI0007E52CDC,UPI0007E52CE1,UPI0007E52CE6,UPI0007E52CE7,UPI0007E52D19,UPI0007E52D27,UPI0007E52D2F,UPI0007E52D30,UPI0007E52D60,UPI0007E52D7A,UPI0007E52D81,URS00008C3409,XM_005273504,XM_005273504.3,XP_005273561,XP_005273561.1,acid ceramidase,acylsphingosine deacylase,hsa:427,uc003wyl.3	9
ASGR1	9606.ENSP00000269299	Asialoglycoprotein receptor 1; Mediates the endocytosis of plasma glycoproteins to which the terminal sialic acid residue on their complex carbohydrate moieties has been removed. The receptor recognizes terminal galactose and N- acetylgalactosamine units. After ligand binding to the receptor, the resulting complex is internalized and transported to a sorting organelle, where receptor and ligand are disassociated. The receptor then returns to the cell membrane surface.	httpDDvec.cgi?smart=291:Pfam_Lectin_N(13|144)+CLECT(154|278)+	1DV8,432,5JPV,5JQ1,AAA51785.1,AAH32130.1,AAV38676.1,AB070933,AC120057,ACQ90237.1,ASGP-R 1,ASGPR,ASGPR 1,ASGPR1,ASGR1,ASGR1-201,ASGR1-202,ASGR1-203,ASGR1-204,ASGR1-205,ASGR1-206,ASGR1-207,ASGR1-208,ASGR1-209,ASGR1_HUMAN,Asialoglycoprotein receptor 1,BAB83508.1,BC032130,BT019873,C-type lectin domain family 4 member H1,CAG46849.1,CCDS11089,CCDS11089.1,CCDS56017,CCDS56017.1,CH471108,CHEMBL2084,CLEC4H1,CR542052,EAW90256.1,EAW90257.1,EAW90258.1,ENSG00000141505,ENSP00000269299,ENSP00000370307,ENSP00000458530,ENSP00000458803,ENSP00000459169,ENSP00000459896,ENSP00000467511,ENSP00000481182,ENST00000269299,ENST00000269299.7,ENST00000380920,ENST00000380920.8,ENST00000570576,ENST00000570576.1,ENST00000572879,ENST00000572879.5,ENST00000573083,ENST00000573083.1,ENST00000573596,ENST00000573596.1,ENST00000574330,ENST00000574330.5,ENST00000574388,ENST00000574388.5,ENST00000619926,ENST00000619926.4,FJ410292,HGNC:742,HL-1,HPA011954,HPA012852,Hepatic lectin H1,I3L129,I3L1F8,I3L1X1,I3L2S9,J3QSZ2,K7EPS5,M10058,NM_001197216,NM_001197216.2,NM_001671,NM_001671.4,NM_001671.5,NP_001184145,NP_001184145.1,NP_001662,NP_001662.1,NX_P07306,OMIM:108360,OTTHUMG00000102159,P07306,Q6FGQ5,R-HSA-392499,R-HSA-446203,R-HSA-597592,UPI0000001604,UPI0001DB84DC,UPI00025A2C47,UPI00025A2C48,UPI00025A2C4A,UPI0002840EAE,UPI0003F4846F,URS00008B96C5,URS0000EB894B,XM_011523861,XM_011523861.2,XP_011522163,XP_011522163.1,asialoglycoprotein receptor 1,hsa:432,uc002ges.5,uc021toy.3	4
ASGR2	9606.ENSP00000347140	Asialoglycoprotein receptor 2; Mediates the endocytosis of plasma glycoproteins to which the terminal sialic acid residue on their complex carbohydrate moieties has been removed. The receptor recognizes terminal galactose and N- acetylgalactosamine units. After ligand binding to the receptor, the resulting complex is internalized and transported to a sorting organelle, where receptor and ligand are disassociated. The receptor then returns to the cell membrane surface.	httpDDvec.cgi?smart=311:Pfam_Lectin_N(29|167)+CLECT(177|301)+	433,A6NLV8,A8MT12,AAB58308.1,AAB59519.1,AAH17251.1,AC120057,ASGP-R 2,ASGP-R2,ASGPR 2,ASGPR2,ASGR2,ASGR2-201,ASGR2-202,ASGR2-203,ASGR2-204,ASGR2-205,ASGR2-206,ASGR2_HUMAN,Asialoglycoprotein receptor 2,BC017251,C-type lectin domain family 4 member H2,CAA38997.1,CCDS11088,CCDS11088.1,CCDS32544,CCDS32544.1,CCDS45598,CCDS45598.1,CH471108,CLEC4H2,D3DTM9,D3DTN0,EAW90259.1,EAW90260.1,EAW90261.1,EAW90263.1,ENSG00000161944,ENSP00000254850,ENSP00000347140,ENSP00000370329,ENSP00000370339,ENSP00000405844,ENSP00000408409,ENSP00000411881,ENSP00000416949,ENSP00000458835,ENSP00000458972,ENST00000254850,ENST00000254850.11,ENST00000355035,ENST00000355035.9,ENST00000380942,ENST00000380952,ENST00000436686,ENST00000446679,ENST00000446679.6,ENST00000450034,ENST00000450034.7,ENST00000456451,ENST00000574106,ENST00000574868,ENST00000574868.1,ENST00000576487,ENST00000576487.5,HBXBP,HGNC:743,HL-2,HPA014899,HPA015998,Hepatic lectin H2,I3L1H2,M11025,NM_001181,NM_001181.4,NM_001201352,NM_001201352.1,NM_080912,NM_080912.3,NM_080913,NM_080913.3,NM_080914,NM_080914.2,NP_001172,NP_001172.1,NP_001188281,NP_001188281.1,NP_550434,NP_550434.1,NP_550435,NP_550435.1,NP_550436,NP_550436.1,NX_P07307,O00448,OMIM:108361,OTTHUMG00000102158,P07307,Q03969,R-HSA-392499,R-HSA-446203,R-HSA-597592,U97197,UPI000002AD1D,UPI00002007B9,UPI00002007BC,UPI00025A2C46,X55283,XM_005256648,XM_005256648.2,XM_006721524,XM_006721524.2,XM_006721526,XM_006721526.1,XM_006721526.2,XM_011523862,XM_011523862.3,XM_011523863,XM_011523863.3,XM_011523864,XM_011523864.3,XM_011523865,XM_011523865.2,XM_011523866,XM_011523866.1,XM_017024651,XM_017024651.1,XM_017024652,XM_017024652.1,XM_017024652.2,XM_017024653,XM_017024653.1,XM_017024653.2,XM_024450755,XM_024450755.1,XM_024450756,XM_024450756.1,XM_024450757,XM_024450757.1,XP_005256705,XP_005256705.1,XP_006721587,XP_006721587.2,XP_006721589,XP_006721589.1,XP_011522164,XP_011522164.2,XP_011522165,XP_011522165.1,XP_011522166,XP_011522166.1,XP_011522167,XP_011522167.1,XP_011522168,XP_011522168.1,XP_016880140,XP_016880140.1,XP_016880141,XP_016880141.1,XP_016880142,XP_016880142.1,XP_024306523,XP_024306523.1,XP_024306524,XP_024306524.1,XP_024306525,XP_024306525.1,asialoglycoprotein receptor 2,hsa:433,uc002gen.2,uc002geq.4	3
ASS1	9606.ENSP00000361471	Argininosuccinate synthase; One of the enzymes of the urea cycle, the metabolic pathway transforming neurotoxic amonia produced by protein catabolism into inocuous urea in the liver of ureotelic animals. Catalyzes the formation of arginosuccinate from aspartate, citrulline and ATP and together with ASL it is responsible for the biosynthesis of arginine in most body tissues; Belongs to the argininosuccinate synthase family. Type 1 subfamily.	httpDDvec.cgi?smart=412:Pfam_Arginosuc_synth(8|403)+	2NZ2,445,6.3.4.5,AAA51782.1,AAA51783.1,AAH09243.1,AAH21676.1,AAK67487.1,ADO22296.1,AK027126,AK315093,AL354898,ALQ33381.1,ASS,ASS1,ASS1-201,ASS1-202,ASS1-203,ASS1-204,ASS1-205,ASS1-206,ASS1-207,ASS1-208,ASS1-209,ASS1-210,ASSY_HUMAN,AY034076,Argininosuccinate synthase,Argininosuccinate synthase 1,BAG37558.1,BC009243,BC021676,CAA25771.1,CCDS6933,CCDS6933.1,CH471090,CTLN1,Citrulline--aspartate ligase,EAW87932.1,EAW87935.1,EC 6.3.4.5,ENSG00000130707,ENSP00000253004,ENSP00000312562,ENSP00000340904,ENSP00000342903,ENSP00000345932,ENSP00000361461,ENSP00000361462,ENSP00000361469,ENSP00000361470,ENSP00000361471,ENSP00000394212,ENSP00000397200,ENSP00000397785,ENST00000253004,ENST00000311811,ENST00000334909,ENST00000342091,ENST00000344866,ENST00000349410,ENST00000352480,ENST00000352480.9,ENST00000353200,ENST00000372386,ENST00000372386.6,ENST00000372393,ENST00000372393.7,ENST00000372394,ENST00000372394.5,ENST00000413709,ENST00000422569,ENST00000422569.5,ENST00000443588,ENST00000443588.1,ENST00000467695,ENST00000467695.5,ENST00000470849,ENST00000470849.4,ENST00000492400,ENST00000492400.5,ENST00000493984,ENST00000493984.6,GQ891434,HGNC:758,HPA020896,HPA020934,KU177923,L00079,L00080,L00081,L00082,L00083,L00084,M34903,NM_000050,NM_000050.4,NM_054012,NM_054012.3,NM_054012.4,NP_000041,NP_000041.2,NP_446464,NP_446464.1,NX_P00966,OMIM:603470,OTTHUMG00000020806,P00966,Q5T6L4,Q5T6L5,Q5T6L6,Q6LDL2,Q86UZ0,Q96GT4,R-HSA-1430728,R-HSA-70635,R-HSA-71291,UPI00000015D6,UPI000046FEBF,UPI000046FEC0,URS0000CE4096,X01630,XM_005272200,XM_005272200.3,XM_011518705,XM_011518705.2,XM_017014729,XM_017014729.1,XP_005272257,XP_005272257.1,XP_011517007,XP_011517007.1,XP_016870218,XP_016870218.1,argininosuccinate synthase 1,argininosuccinate synthetase,hsa:445,uc004bzn.4	9
ATG16L1	9606.ENSP00000375873	Autophagy-related protein 16-1; Plays an essential role in autophagy: interacts with ATG12- ATG5 to mediate the conjugation of phosphatidylethanolamine (PE) to LC3 (MAP1LC3A, MAP1LC3B or MAP1LC3C), to produce a membrane-bound activated form of LC3 named LC3-II. Thereby, controls the elongation of the nascent autophagosomal membrane. Regulates mitochondrial antiviral signaling (MAVS)-dependent type I interferon (IFN-I) production. Negatively regulates NOD1- and NOD2-driven inflammatory cytokine response. Instead, promotes with NOD2 an autophagy-dependent antibacterial pathway. Plays a r [...]	httpDDvec.cgi?smart=624:Pfam_ATG16(16|206)+WD40(328|367)+WD40(372|411)+WD40(414|453)+WD40(456|492)+WD40(495|533)+WD40(536|579)+WD40(582|622)+	4GDK,4GDL,4NAW,4TQ0,55054,5D7G,5NPV,5NPW,5NUV,5ZYX,A0A024R494,A16L1_HUMAN,A3EXK9,A3EXL0,AAH71846.1,AAQ88549.1,AAR32130.1,ABN48554.1,ABN48555.1,AC013726,AK000897,AK026330,AK027854,AK123876,AL834526,APG16 autophagy 16-like (S. cerevisiae),APG16-like 1,APG16L,ATG16 autophagy related 16-like (S. cerevisiae),ATG16A,ATG16L,ATG16L1,ATG16L1-201,ATG16L1-202,ATG16L1-203,ATG16L1-204,ATG16L1-205,ATG16L1-206,ATG16L1-207,ATG16L1-208,ATG16L1-209,ATG16L1-210,ATG16L1-211,ATG16L1-212,ATG16L1-213,ATG16L1-214,ATG16L1-215,ATG16L1-216,ATG16L1-217,ATG16L1-218,AY358182,AY398617,Autophagy related 16 like 1,Autophagy-related protein 16-1,B6ZDH0,BAB15448.1,BAB55412.1,BAC85713.1,BC071846,C9J1B2,C9J8C6,C9JAY7,C9JK97,CAD39182.1,CCDS2502,CCDS2502.2,CCDS2503,CCDS2503.2,CCDS54438,CCDS54438.1,CCDS86927,CCDS86927.1,CH471063,E7EVC7,EAW71034.1,EAW71040.1,EF079889,EF079890,ENSG00000085978,ENSP00000243198,ENSP00000287735,ENSP00000312809,ENSP00000318259,ENSP00000334016,ENSP00000342036,ENSP00000362625,ENSP00000375872,ENSP00000375873,ENSP00000375875,ENSP00000375876,ENSP00000397512,ENSP00000398773,ENSP00000409215,ENSP00000412046,ENSP00000439306,ENST00000243198,ENST00000287735,ENST00000326802,ENST00000326817,ENST00000334050,ENST00000344071,ENST00000347464,ENST00000347464.9,ENST00000373525,ENST00000373525.9,ENST00000392017,ENST00000392017.8,ENST00000392018,ENST00000392018.1,ENST00000392020,ENST00000392020.8,ENST00000392021,ENST00000392021.7,ENST00000417017,ENST00000417017.5,ENST00000419681,ENST00000419681.5,ENST00000431917,ENST00000431917.5,ENST00000444735,ENST00000444735.5,ENST00000464645,ENST00000464645.5,ENST00000472242,ENST00000472242.1,ENST00000473865,ENST00000473865.1,ENST00000474148,ENST00000474148.5,ENST00000479942,ENST00000479942.5,ENST00000485623,ENST00000485623.5,ENST00000492298,ENST00000492298.5,ENST00000498620,ENST00000498620.5,ENST00000538742,F8WAF9,FLJ10035,HGNC:21498,HPA012577,HPA063900,IBD10,NM_001190266,NM_001190266.1,NM_001190266.2,NM_001190267,NM_001190267.1,NM_001190267.2,NM_001363742,NM_001363742.2,NM_017974,NM_017974.3,NM_017974.4,NM_030803,NM_030803.6,NM_030803.7,NM_198890,NM_198890.2,NP_001177195,NP_001177195.1,NP_001177196,NP_001177196.1,NP_001350671,NP_001350671.1,NP_060444,NP_060444.3,NP_110430,NP_110430.5,NP_942593,NP_942593.2,NX_Q676U5,OMIM:610767,OTTHUMG00000133619,Q676U5,Q6IPN1,Q6UXW4,Q6ZVZ5,Q8NCY2,Q96JV5,Q9H619,R-HSA-1632852,R-HSA-9612973,UNQ9393/PRO34307,UPI00000372E6,UPI000006F0D2,UPI00001C0950,UPI0000208D0D,UPI0000E5A2C6,UPI0000E5A2C8,UPI0000F231AA,UPI0001881A3B,UPI0001881A3C,UPI0003F47C17,URS0000EA0B46,URS0000EB31AD,WDR30,XM_005246084,XM_005246084.2,XM_005246086,XM_005246086.2,XM_006712608,XM_006712608.3,XP_005246141,XP_005246141.1,XP_005246143,XP_005246143.1,XP_006712671,XP_006712671.1,XR_001738801,XR_001738801.2,XR_241242,XR_241242.3,autophagy related 16 like 1,hsa:55054,uc002vtx.3,uc002vty.3	6
ATOX1	9606.ENSP00000430598	Copper transport protein ATOX1; Binds and deliver cytosolic copper to the copper ATPase proteins. May be important in cellular antioxidant defense; Belongs to the ATX1 family.	httpDDvec.cgi?smart=68:Pfam_HMA(5|61)+	1FE0,1FE4,1FEE,1TL4,1TL5,2K1R,2LQ9,3CJK,3IWL,3IWX,475,4QOT,4YDX,4YEA,5F0W,5T7L,A8KAJ8,AAC51227.1,AAI12249.1,AAI12251.1,AAN84554.1,AAP88788.1,AAX81411.1,AC011374,AC091982,AK293063,ATOX1,ATOX1-201,ATOX1-202,ATOX1-203,ATOX1-204,ATOX1-205,ATOX1-206,ATOX1-207,ATOX1_HUMAN,ATX1,ATX1 (antioxidant protein 1, yeast) homolog 1,ATX1 antioxidant protein 1 homolog (yeast),AY165037,AY986502,Antioxidant 1 copper chaperone,BAF85752.1,BC112248,BC112250,BT009786,CCDS47317,CCDS47317.1,CH471062,Copper chaperone,Copper transport protein ATOX1,D3DQI2,E5RGN3,E5RIM7,EAW61663.1,EAW61664.1,ENSG00000177556,ENSP00000316854,ENSP00000429366,ENSP00000429814,ENSP00000429982,ENSP00000430028,ENSP00000430598,ENST00000313115,ENST00000313115.10,ENST00000520382,ENST00000520382.5,ENST00000521264,ENST00000521264.5,ENST00000522145,ENST00000522145.5,ENST00000522314,ENST00000522314.5,ENST00000522710,ENST00000522710.1,ENST00000524142,ENST00000524142.5,HAH1,HGNC:798,HPA055036,Metal transport protein ATX1,NM_004045,NM_004045.3,NM_004045.4,NP_004036,NP_004036.1,NX_O00244,O00244,OMIM:602270,OTTHUMG00000163499,Q2M1R6,Q56AP3,R-HSA-168249,R-HSA-168256,R-HSA-2262752,R-HSA-3299685,R-HSA-6803157,R-HSA-6803544,R-HSA-8953897,U70660,UPI000000D843,UPI000020D02C,UPI00005A83F2,URS0000D6D6A4,antioxidant 1 copper chaperone,hsa:475,uc003luk.4	5
ATP1B1	9606.ENSP00000356790	Sodium/potassium-transporting ATPase subunit beta-1; This is the non-catalytic component of the active enzyme, which catalyzes the hydrolysis of ATP coupled with the exchange of Na(+) and K(+) ions across the plasma membrane. The beta subunit regulates, through assembly of alpha/beta heterodimers, the number of sodium pumps transported to the plasma membrane.	httpDDvec.cgi?smart=303:Pfam_Na_K-ATPase(3|297)+	481,A3KLL5,AAA36352.1,AAC50132.1,AAH00006.1,AAP88789.1,AAT11781.1,AK290181,AL031726,AT1B1_HUMAN,ATP1B,ATP1B1,ATP1B1-201,ATP1B1-202,ATP1B1-203,ATPase Na+/K+ transporting subunit beta 1,ATPase, Na+/K+ transporting, beta 1 polypeptide,AY545986,BAF82870.1,BC000006,BT009787,CAA27385.1,CAA35040.1,CCDS1276,CCDS1276.1,CH471067,CHEMBL2095186,EAW90832.1,ENSG00000143153,ENSP00000271368,ENSP00000326145,ENSP00000356787,ENSP00000356789,ENSP00000356790,ENSP00000423450,ENSP00000477015,ENST00000271368,ENST00000317893,ENST00000367813,ENST00000367815,ENST00000367816,ENST00000367816.5,ENST00000494797,ENST00000494797.1,ENST00000499679,HGNC:804,HPA012911,M25160,M25161,NM_001677,NM_001677.3,NM_001677.4,NP_001668,NP_001668.1,NX_P05026,OMIM:182330,OTTHUMG00000034590,P05026,Q5TGZ3,R-HSA-109582,R-HSA-202733,R-HSA-210991,R-HSA-382551,R-HSA-397014,R-HSA-5576891,R-HSA-5578775,R-HSA-936837,R-HSA-983712,Sodium/potassium-dependent ATPase subunit beta-1,U16799,UPI0000126296,UPI0003B928A0,V9GYR2,X03747,X17161,hsa:481,sodium pump subunit beta-1,uc001gfr.2	2
ATP6AP2	9606.ENSP00000490083	Renin receptor C-terminal fragment; Multifunctional protein which functions as a renin, prorenin cellular receptor and is involved in the assembly of the proton- transporting vacuolar (V)-ATPase protein pump. May mediate renin-dependent cellular responses by activating ERK1 and ERK2. By increasing the catalytic efficiency of renin in AGT/angiotensinogen conversion to angiotensin I, it may also play a role in the renin-angiotensin system (RAS). Probably by controlling the assembly of the V-ATPase pump and thus the acidification of the endo-lysosomal system, plays a role in many neuronal [...]	httpDDvec.cgi?smart=350:SIGNAL(1|16)+Pfam_Renin_r(254|350)+	10159,3LBS,3LC8,A0A1B0GTB0,A0A1B0GTD6,A0A1B0GTU8,A0A1B0GU12,A0A1B0GUT7,A0A1B0GUV3,A0A1B0GV24,A0A1B0GV60,A0A1B0GVB9,A0A1B0GVC7,A0A1B0GVI9,A0A1B0GVW0,A0A1B0GVZ1,A0A1B0GW13,A0A1B0GWD6,A0A1B0GWJ8,A0A1C7CYW4,AAG44564.1,AAH10395.1,AAH84541.1,AAK83467.1,AAM47531.1,AAQ13511.1,AAR06910.1,AC092473,AF109363,AF248966,AF291814,AK075382,AK293510,AK296614,AK315948,AL049929,APT6M8-9,ATP6AP2,ATP6AP2-201,ATP6AP2-202,ATP6AP2-203,ATP6AP2-204,ATP6AP2-205,ATP6AP2-206,ATP6AP2-207,ATP6AP2-208,ATP6AP2-209,ATP6AP2-210,ATP6AP2-211,ATP6AP2-212,ATP6AP2-213,ATP6AP2-214,ATP6AP2-215,ATP6AP2-216,ATP6AP2-217,ATP6AP2-218,ATP6AP2-219,ATP6AP2-220,ATP6AP2-221,ATP6AP2-222,ATP6AP2-223,ATP6AP2-224,ATP6AP2-225,ATP6AP2-226,ATP6AP2-227,ATP6AP2-228,ATP6AP2-229,ATP6AP2-230,ATP6AP2-231,ATP6AP2-232,ATP6AP2-233,ATP6IP2,ATP6M8-9,ATPase H+ transporting accessory protein 2,AY038990,AY429341,B7Z1I9,B7Z413,B7Z9I3,BAC11582.1,BAH11525.1,BAH12399.1,BAH14319.1,BC010395,BC084541,CAA76984.1,CAB43210.1,CAPER,CCDS14252,CCDS14252.1,CDG2R,ELDF10,ENSG00000182220,ENSP00000331703,ENSP00000367697,ENSP00000403969,ENSP00000410105,ENSP00000411317,ENSP00000438415,ENSP00000440459,ENSP00000441536,ENSP00000443635,ENSP00000489622,ENSP00000489653,ENSP00000489819,ENSP00000489845,ENSP00000489920,ENSP00000490083,ENSP00000490239,ENSP00000490257,ENSP00000490345,ENSP00000490382,ENSP00000490452,ENSP00000490462,ENSP00000490532,ENSP00000490558,ENSP00000490675,ENSP00000490706,ENSP00000490733,ENSP00000490884,ENSP00000490954,ENST00000333353,ENST00000378438,ENST00000378438.9,ENST00000423649,ENST00000423649.2,ENST00000436783,ENST00000436783.6,ENST00000447485,ENST00000447485.6,ENST00000479120,ENST00000479120.2,ENST00000486558,ENST00000486558.6,ENST00000487051,ENST00000487051.2,ENST00000535539,ENST00000535777,ENST00000538655,ENST00000544975,ENST00000635734,ENST00000635734.1,ENST00000635774,ENST00000635774.1,ENST00000635829,ENST00000635829.1,ENST00000636196,ENST00000636196.1,ENST00000636223,ENST00000636223.1,ENST00000636251,ENST00000636251.1,ENST00000636287,ENST00000636287.1,ENST00000636409,ENST00000636409.1,ENST00000636574,ENST00000636574.1,ENST00000636580,ENST00000636580.1,ENST00000636639,ENST00000636639.1,ENST00000636787,ENST00000636787.1,ENST00000636970,ENST00000636970.1,ENST00000637019,ENST00000637019.1,ENST00000637140,ENST00000637140.1,ENST00000637165,ENST00000637165.1,ENST00000637327,ENST00000637327.1,ENST00000637482,ENST00000637482.1,ENST00000637526,ENST00000637526.1,ENST00000637614,ENST00000637614.1,ENST00000637793,ENST00000637793.1,ENST00000637930,ENST00000637930.1,ENST00000637954,ENST00000637954.1,ENST00000637955,ENST00000637955.1,ENST00000638046,ENST00000638046.1,ENST00000638153,ENST00000638153.1,ER-localized type I transmembrane adaptor,Embryonic liver differentiation factor 10,H7C240,H7C3E1,HGNC:18305,HPA003156,HT028,M8-9,MRXE,MRXSH,MSTP009,N14F,NM_005765,NM_005765.2,NM_005765.3,NP_005756,NP_005756.2,NX_O75787,O75787,OMIM:300556,OTTHUMG00000024103,PRR,PSEC0072,Q5QTQ7,Q6T7F5,Q8NBP3,Q8NG15,Q96FV6,Q96LB5,Q9H2P8,Q9UG89,R-HSA-168249,R-HSA-168256,R-HSA-2022377,R-HSA-2980736,R-HSA-392499,R-HSA-6798695,RENR,RENR_HUMAN,Renin receptor,Renin receptor C-terminal fragment,Renin receptor N-terminal fragment,Renin/prorenin receptor,UPI000006EC3F,UPI00004DFF7E,UPI0000D4BA3F,UPI0001892B94,UPI0001914BF3,UPI000191545E,UPI000387BC5B,UPI0007E52A6E,UPI0007E52A74,UPI0007E52B28,UPI0007E52B7A,UPI0007E52B7C,UPI0007E52BA6,UPI0007E52BD9,UPI0007E52BF2,UPI0007E52BFB,UPI0007E52C28,UPI0007E52CB8,UPI0007E52CC6,UPI0007E52CD6,UPI0007E52CFD,UPI0007E52D01,UPI0007E52D4E,URS0000EA9338,V-ATPase M8.9 subunit,XMRE,XPDS,Y17975,hsa:10159,prorenin receptor,renin receptor,uc004det.4	6
ATP6V1D	9606.ENSP00000216442	V-type proton ATPase subunit D; Subunit of the peripheral V1 complex of vacuolar ATPase. Vacuolar ATPase is responsible for acidifying a variety of intracellular compartments in eukaryotic cells, thus providing most of the energy required for transport processes in the vacuolar system (By similarity). May play a role in cilium biogenesis through regulation of the transport and the localization of proteins to the cilium.	httpDDvec.cgi?smart=247:Pfam_ATP-synt_D(15|207)+	51382,A0A024R683,AAD33953.1,AAD40384.1,AAG30726.1,AAH01411.1,AF100741,AF104629,AF145316,AK315784,AL135978,AL139785,ATP6M,ATP6V1D,ATP6V1D-201,ATP6V1D-202,ATP6V1D-203,ATP6V1D-204,ATP6V1D-205,ATP6V1D-206,ATP6V1D-207,ATP6V1D-208,ATP6V1D-209,ATP6V1D-210,ATP6V1D-211,ATP6V1D-212,ATP6V1D-213,ATP6V1D-214,ATPase H+ transporting V1 subunit D,B2RE33,BAG38130.1,BC001411,CCDS9780,CCDS9780.1,CH471061,EAW80931.1,EAW80932.1,ENSG00000100554,ENSP00000216442,ENSP00000450834,ENSP00000450841,ENSP00000450885,ENSP00000451031,ENSP00000451167,ENSP00000451422,ENSP00000451564,ENSP00000452029,ENSP00000452192,ENSP00000452492,ENST00000216442,ENST00000216442.11,ENST00000553408,ENST00000553408.5,ENST00000553687,ENST00000553687.1,ENST00000553974,ENST00000553974.1,ENST00000554087,ENST00000554087.5,ENST00000554236,ENST00000554236.5,ENST00000555012,ENST00000555012.1,ENST00000555335,ENST00000555335.1,ENST00000555431,ENST00000555431.5,ENST00000555474,ENST00000555474.5,ENST00000555625,ENST00000555625.5,ENST00000555723,ENST00000555723.5,ENST00000556058,ENST00000556058.5,ENST00000557244,ENST00000557244.1,G3V2S6,G3V2V6,G3V341,G3V3T8,G3V559,G3V5S7,H0YJ55,H0YJH8,H0YJS0,HGNC:13527,HPA031515,HPA057316,NM_015994,NM_015994.3,NM_015994.4,NP_057078,NP_057078.1,NX_Q9Y5K8,OMIM:609398,OTTHUMG00000171244,Q9Y5K8,Q9Y688,R-HSA-1222556,R-HSA-162582,R-HSA-168249,R-HSA-168256,R-HSA-2262752,R-HSA-382551,R-HSA-6798695,R-HSA-74752,R-HSA-77387,R-HSA-8953897,R-HSA-9006934,R-HSA-917937,R-HSA-917977,R-HSA-9639288,R-HSA-983712,UPI000013818E,UPI00001FD70E,UPI00006DFC99,UPI00021CF297,UPI00021CF2BD,UPI00021CF2BE,UPI00021CF2BF,UPI00021CF2C0,UPI00021CF2C1,UPI00021CF2C2,URS00008BBF2B,URS0000D6E634,URS0000EBE9F1,V-ATPase 28 kDa accessory protein,V-ATPase subunit D,V-type H+-transporting ATPase subunit D,V-type proton ATPase subunit D,VATD,VATD_HUMAN,VMA8,Vacuolar proton pump subunit D,hsa:51382,uc001xjf.4	1
ATRAID	9606.ENSP00000484228	All-trans retinoic acid-induced differentiation factor; Promotes osteoblast cell differentiation and terminal mineralization. Plays a role in inducing the cell cycle arrest via inhibiting CCND1 expression in all-trans-retinoic acid (ATRA) signal pathway.	httpDDvec.cgi?smart=284:EGF(210|248)+TRANS(253|275)+	51374,A8C1S2,A8K779,AAD27770.1,AAD31317.2,AAH02846.2,AAH11006.3,AAH21237.1,AAH35850.1,AAK69412.1,AAQ89327.1,AAX93173.1,AB009017,AC013403,AF077037,AF144055,AF275744,AK291894,APR--3,APR-3,APR3,ARAID_HUMAN,ATRAID,ATRAID-201,ATRAID-202,ATRAID-203,ATRAID-204,ATRAID-205,ATRAID-206,ATRAID-207,ATRAID-208,AY358968,Apoptosis-related protein 3,BAF80618.1,BAF84583.1,BC002846,BC011006,BC021237,BC035850,C2orf28,C9JA62,CCDS1741,CCDS1741.1,CCDS46243,CCDS46243.1,CCDS62877,CCDS62877.1,CH471053,CR600041,EAX00617.1,ENSG00000138085,ENSP00000260655,ENSP00000320615,ENSP00000324184,ENSP00000335245,ENSP00000342213,ENSP00000369518,ENSP00000384033,ENSP00000397319,ENSP00000476080,ENSP00000484228,ENST00000260655,ENST00000317065,ENST00000317084,ENST00000335382,ENST00000340182,ENST00000380171,ENST00000380171.7,ENST00000405489,ENST00000405489.7,ENST00000419744,ENST00000419744.1,ENST00000472515,ENST00000472515.1,ENST00000484646,ENST00000484646.1,ENST00000491220,ENST00000491220.1,ENST00000606999,ENST00000606999.5,ENST00000611786,ENST00000611786.4,HGNC:24090,HPA051353,HSPC013,NM_001170795,NM_001170795.1,NM_001170795.2,NM_016085,NM_016085.4,NM_016085.5,NM_080592.3,NP_001164266,NP_001164266.1,NP_057169,NP_057169.2,NP_542159.3,NX_Q6UW56,OTTHUMG00000128405,PRO240,Q6UW56,Q96FF6,Q96RT2,Q9Y2R7,Q9Y5L7,UNQ214/PRO240,UPI0000073CAA,UPI000013D0F4,UPI0000456D96,UPI000173A50C,URS00008C28F3,URS0000EB4C7A,apoptosis-related protein 3,chromosome 2 open reading frame 28,hsa:51374,p18,uc002rjf.5,uc061hlo.1	0
ATRN	9606.ENSP00000262919	Attractin; Involved in the initial immune cell clustering during inflammatory response and may regulate chemotactic activity of chemokines. May play a role in melanocortin signaling pathways that regulate energy homeostasis and hair color. Low-affinity receptor for agouti (By similarity). Has a critical role in normal myelination in the central nervous system (By similarity).	httpDDvec.cgi?smart=1429:EGF(100|130)+CUB(132|248)+EGF(249|283)+Pfam_Kelch_1(340|384)+Pfam_Kelch_5(390|434)+Pfam_Kelch_1(554|606)+PSI(647|694)+PSI(703|748)+CLECT(788|919)+PSI(932|983)+PSI(986|1061)+EGF_Lam(1063|1106)+EGF_like(1109|1155)+TRANS(1279|1301)+	8455,A8KAE5,AAD03057.1,AAF72881.1,AAF72882.1,AAI01706.1,AB011120,AF034957,AF106861,AF218889,AF218890,AF218891,AF218892,AF218893,AF218894,AF218895,AF218896,AF218897,AF218898,AF218899,AF218900,AF218901,AF218902,AF218903,AF218904,AF218905,AF218906,AF218907,AF218908,AF218909,AF218910,AF218911,AF218912,AF218913,AF218914,AF218915,AK293010,AL109805,AL132773,AL353193,ATRN,ATRN-201,ATRN-202,ATRN_HUMAN,Attractin,BAA25474.1,BAF85699.1,BC101705,CCDS13053,CCDS13053.1,CCDS13054,CCDS13054.1,DPPT-L,ENSG00000088812,ENSP00000262919,ENSP00000318008,ENSP00000344367,ENSP00000345373,ENSP00000349745,ENSP00000351451,ENSP00000369273,ENSP00000369275,ENSP00000369288,ENSP00000416587,ENST00000262919,ENST00000262919.9,ENST00000319375,ENST00000340500,ENST00000346099,ENST00000348517,ENST00000357212,ENST00000358628,ENST00000379941,ENST00000379943,ENST00000379955,ENST00000446916,ENST00000446916.2,HGNC:885,HPA008853,KIAA0548,MGCA,Mahogany homolog,NM_001207047,NM_001207047.2,NM_001207047.3,NM_001323332,NM_001323332.1,NM_001323332.2,NM_139321,NM_139321.2,NM_139321.3,NM_139322,NM_139322.3,NM_139322.4,NP_001193976,NP_001193976.1,NP_001310261,NP_001310261.1,NP_647537,NP_647537.1,NP_647538,NP_647538.1,NX_O75882,O60295,O75882,O95414,OMIM:603130,OTTHUMG00000031746,Q3MIT3,Q5TDA2,Q5TDA4,Q5VYW3,Q9NTQ3,Q9NTQ4,Q9NU01,Q9NZ57,Q9NZ58,Q9UC75,Q9UDF5,UPI000002A486,UPI000012661C,attractin,hsa:8455,mahogany protein,uc002wil.3,uc002wim.3	1
AXL	9606.ENSP00000301178	Tyrosine-protein kinase receptor UFO; Receptor tyrosine kinase that transduces signals from the extracellular matrix into the cytoplasm by binding growth factor GAS6 and which is thus regulating many physiological processes including cell survival, cell proliferation, migration and differentiation. Ligand binding at the cell surface induces dimerization and autophosphorylation of AXL. Following activation by ligand, ALX binds and induces tyrosine phosphorylation of PI3-kinase subunits PIK3R1, PIK3R2 and PIK3R3; but also GRB2, PLCG1, LCK and PTPN11. Other downstream substrate candidates [...]	httpDDvec.cgi?smart=894:SIGNAL(1|32)+IG(41|136)+IG(145|224)+FN3(225|318)+FN3(334|415)+TRANS(450|472)+TyrKc(536|803)+	2.7.10.1,2C5D,4RA0,558,5U6B,5VXZ,AAA61243.1,AAB20305.1,AAH32229.1,AC011510,ARK,AXL,AXL oncogene,AXL receptor tyrosine kinase,AXL-201,AXL-202,AXL-203,AXL-204,AXL-205,BC032229,CAA40338.1,CAB032501,CCDS12574,CCDS12574.1,CCDS12575,CCDS12575.1,CCDS62677,CCDS62677.1,CHEMBL4895,EC 2.7.10.1,ENSG00000167601,ENSP00000301177,ENSP00000301178,ENSP00000340489,ENSP00000351995,ENSP00000471497,ENST00000301177,ENST00000301178,ENST00000301178.8,ENST00000350505,ENST00000352902,ENST00000359092,ENST00000359092.7,ENST00000593513,ENST00000593513.1,ENST00000594880,ENST00000594880.1,ENST00000599659,ENST00000599659.5,HGNC:905,HPA037422,HPA037423,HPA075217,JTK11,KF456581,KF456582,M0R0W6,M76125,NM_001278599,NM_001278599.1,NM_001699,NM_001699.5,NM_001699.6,NM_021913,NM_021913.4,NM_021913.5,NP_001265528,NP_001265528.1,NP_001690,NP_001690.2,NP_068713,NP_068713.2,NX_P30530,OMIM:109135,OTTHUMG00000182727,P30530,Q8N5L2,Q9UD27,R-HSA-162582,R-HSA-194138,R-HSA-4420097,R-HSA-9006934,S65125,Tyro7,Tyrosine-protein kinase receptor UFO,UFO,UFO_HUMAN,UPI000014319B,UPI000015FDF5,UPI00024D1074,URS0000E9F12D,X57019,hsa:558,uc010ehj.5	7
AZU1	9606.ENSP00000233997	Azurocidin; This is a neutrophil granule-derived antibacterial and monocyte- and fibroblast-specific chemotactic glycoprotein. Binds heparin. The cytotoxic action is limited to many species of Gram- negative bacteria; this specificity may be explained by a strong affinity of the very basic N-terminal half for the negatively charged lipopolysaccharides that are unique to the Gram-negative bacterial outer envelope. It may play a role in mediating recruitment of monocytes in the second wave of inflammation. Has antibacterial activity against the Gram-negative bacterium P.aeruginosa, this [...]	httpDDvec.cgi?smart=251:SIGNAL(1|19)+Tryp_SPc(26|239)+	1A7S,1AE5,1FY1,1FY3,566,A0A087WXP0,AAB59353.1,AAH69495.1,AAH93931.1,AAH93933.1,AC004799,AZAMP,AZU,AZU1,AZU1-201,AZU1-202,Azurocidin,Azurocidin 1,BC069495,BC093931,BC093933,CAA41601.1,CAP37,CAP7_HUMAN,CCDS12044,CCDS12044.1,Cationic antimicrobial protein CAP37,ENSG00000172232,ENSP00000233997,ENSP00000334784,ENSP00000481172,ENST00000233997,ENST00000233997.3,ENST00000334630,ENST00000592205,ENST00000592205.5,HBP,HGNC:913,HPA055851,HPA075964,HUMAZUR,Heparin-binding protein,M96326,NAZC,NM_001700,NM_001700.4,NM_001700.5,NP_001691,NP_001691.1,NX_P20160,OMIM:162815,OTTHUMG00000187023,P20160,P80014,Q52LG4,Q9UCM1,Q9UCT5,R-HSA-168249,R-HSA-168256,R-HSA-6798695,S01.971,UPI0000126ECD,UPI000059D615,X58794,azurocidin 1,cationic antimicrobial protein 37,hHBP,heparin-binding protein,hsa:566,neutrophil azurocidin,uc002lpz.2	7
B2M	9606.ENSP00000497910	Beta-2-microglobulin form pI 5.3; Component of the class I major histocompatibility complex (MHC). Involved in the presentation of peptide antigens to the immune system. Exogenously applied M.tuberculosis EsxA or EsxA-EsxB (or EsxA expressed in host) binds B2M and decreases its export to the cell surface (total protein levels do not change), probably leading to defects in class I antigen presentation. Belongs to the beta-2-microglobulin family.	httpDDvec.cgi?smart=119:SIGNAL(1|20)+IGc1(40|110)+	1A1M,1A1N,1A1O,1A6Z,1A9B,1A9E,1AGB,1AGC,1AGD,1AGE,1AGF,1AKJ,1AO7,1B0G,1B0R,1BD2,1C16,1CE6,1CG9,1DE4,1DUY,1DUZ,1E27,1E28,1EEY,1EEZ,1EFX,1EXU,1GZP,1GZQ,1HHG,1HHH,1HHI,1HHJ,1HHK,1HLA,1HSA,1HSB,1I1F,1I1Y,1I4F,1I7R,1I7T,1I7U,1IM3,1IM9,1JF1,1JGD,1JGE,1JHT,1JNJ,1K5N,1KPR,1KTL,1LDS,1LP9,1M05,1M6O,1MHE,1MI5,1N2R,1OF2,1OGA,1OGT,1ONQ,1P7Q,1PY4,1Q94,1QEW,1QLF,1QQD,1QR1,1QRN,1QSE,1QSF,1QVO,1R3H,1S8D,1S9W,1S9X,1S9Y,1SYS,1SYV,1T1W,1T1X,1T1Y,1T1Z,1T20,1T21,1T22,1TMC,1TVB,1TVH,1UQS,1UR7,1UXS,1UXW,1VGK,1W0V,1W0W,1W72,1X7Q,1XH3,1XR8,1XR9,1XZ0,1YDP,1YPZ,1ZHK,1ZHL,1ZS8,1ZSD,1ZT4,1ZVS,2A83,2AK4,2AV1,2AV7,2AXF,2AXG,2BCK,2BNQ,2BNR,2BSR,2BSS,2BST,2BVO,2BVP,2BVQ,2C7U,2CII,2CIK,2CLR,2D31,2D4D,2D4F,2DYP,2E8D,2ESV,2F53,2F54,2F74,2F8O,2FYY,2FZ3,2GIT,2GJ6,2GT9,2GTW,2GTZ,2GUO,2H26,2H6P,2HJK,2HJL,2HLA,2HN7,2J8U,2JCC,2NW3,2NX5,2P5E,2P5W,2PO6,2PYE,2RFX,2UWE,2V2W,2V2X,2VB5,2VLJ,2VLK,2VLL,2VLR,2X4N,2X4O,2X4P,2X4Q,2X4R,2X4S,2X4T,2X4U,2X70,2X89,2XKS,2XKU,2XPG,2YPK,2YPL,2YXF,2Z9T,3AM8,3B3I,3B6S,3BGM,3BH8,3BH9,3BHB,3BO8,3BP4,3BP7,3BVN,3BW9,3BWA,3BXN,3BZE,3BZF,3C9N,3CDG,3CII,3CIQ,3CZF,3D18,3D25,3D2U,3D39,3D3V,3DBX,3DHJ,3DHM,3DTX,3DX6,3DX7,3DX8,3DXA,3EKC,3FFC,3FQN,3FQR,3FQT,3FQU,3FQW,3FQX,3FT2,3FT3,3FT4,3GIV,3GJF,3GSN,3GSO,3GSQ,3GSR,3GSU,3GSV,3GSW,3GSX,3H7B,3H9H,3H9S,3HAE,3HCV,3HG1,3HLA,3HPJ,3HUJ,3I6G,3I6K,3I6L,3IB4,3IXA,3JTS,3KLA,3KPL,3KPM,3KPN,3KPO,3KPP,3KPQ,3KPR,3KPS,3KWW,3KXF,3KYN,3KYO,3L3D,3L3G,3L3I,3L3J,3L3K,3LKN,3LKO,3LKP,3LKQ,3LKR,3LKS,3LN4,3LN5,3LOW,3LOZ,3LV3,3M17,3M1B,3MGO,3MGT,3MR9,3MRB,3MRC,3MRD,3MRE,3MRF,3MRG,3MRH,3MRI,3MRJ,3MRK,3MRL,3MRM,3MRN,3MRO,3MRP,3MRQ,3MRR,3MV7,3MV8,3MV9,3MYJ,3MYZ,3MZT,3NA4,3NFN,3O3A,3O3B,3O3D,3O3E,3O4L,3OV6,3OX8,3OXR,3OXS,3PWJ,3PWL,3PWN,3PWP,3QDA,3QDG,3QDJ,3QDM,3QEQ,3QFD,3QFJ,3QZW,3REW,3RL1,3RL2,3RWJ,3S6C,3SDX,3SJV,3SKM,3SKO,3SPV,3T8X,3TID,3TIE,3TLR,3TM6,3TO2,3TZV,3U0P,3UPR,3UTQ,3UTS,3UTT,3V5D,3V5H,3V5K,3VCL,3VFM,3VFN,3VFO,3VFP,3VFR,3VFS,3VFT,3VFU,3VFV,3VFW,3VH8,3VRI,3VRJ,3VWJ,3VWK,3VXM,3VXN,3VXO,3VXP,3VXR,3VXS,3VXU,3W0W,3W39,3WL9,3WLB,3WUW,3X11,3X12,3X13,3X14,4E0K,4E0L,4E5X,4EN3,4EUP,4F7M,4F7P,4F7T,4FTV,4FXL,4G8G,4G8I,4G9D,4G9F,4GKN,4GKS,4GUP,4HKJ,4HWZ,4HX1,4I48,4I4W,4JFD,4JFE,4JFF,4JFO,4JFP,4JFQ,4JQV,4JQX,4JRX,4JRY,4K71,4K7F,4KDT,4L29,4L3C,4L3E,4L4T,4L4V,4LCW,4LCY,4LHU,4LNR,4M8V,4MJ5,4MJ6,4MJI,4MNQ,4N0F,4N0U,4N8V,4NNX,4NNY,4NO0,4NO2,4NO3,4NO5,4NQC,4NQD,4NQE,4NQV,4NQX,4NT6,4O2C,4O2E,4O2F,4ONO,4PJ5,4PJ7,4PJ8,4PJ9,4PJA,4PJB,4PJC,4PJD,4PJE,4PJF,4PJG,4PJH,4PJI,4PJX,4PR5,4PRA,4PRB,4PRD,4PRE,4PRH,4PRI,4PRN,4PRP,4QOK,4QRP,4QRQ,4QRR,4QRS,4QRT,4QRU,4R9H,4RA3,4RAH,4RMQ,4RMR,4RMS,4RMT,4RMU,4RMV,4RMW,4U1H,4U1I,4U1J,4U1K,4U1L,4U1M,4U1N,4U1S,4U6X,4U6Y,4UQ2,4UQ3,4WC8,4WDI,4WJ5,4WO4,4WU5,4WU7,4WUU,4WW2,4WWK,4X0S,4X6C,4X6D,4X6E,4X6F,4XXC,4Z76,4Z77,4Z78,567,5B38,5B39,5BJT,5BRZ,5BS0,5BXF,5C07,5C08,5C09,5C0A,5C0B,5C0C,5C0D,5C0E,5C0F,5C0G,5C0I,5C0J,5C9J,5CFH,5CKA,5CKG,5CS7,5CSB,5CSG,5D2L,5D2N,5D5M,5D7I,5D7J,5D7L,5D9S,5DDH,5DEF,5DEG,5E00,5E6I,5E9D,5ENW,5EO0,5EO1,5EOT,5EU3,5EU4,5EU5,5EU6,5EUO,5F1I,5F7D,5F9J,5FA3,5FA4,5FDW,5GR7,5GRD,5GRG,5GSB,5GSD,5GSR,5GSV,5GSX,5HGA,5HGB,5HGD,5HGH,5HHM,5HHN,5HHO,5HHP,5HHQ,5HYJ,5IB1,5IB2,5IB3,5IB4,5IB5,5IEH,5IEK,5IM7,5INC,5IND,5IRO,5ISZ,5IUE,5J1A,5JHD,5JZI,5KNM,5L2J,5L2K,5MEN,5MEO,5MEP,5MEQ,5MER,5N1Y,5N6B,5NHT,5NME,5NMF,5NMG,5NMH,5NMK,5NQ1,5NQ3,5NQK,5OPI,5SWQ,5T6W,5T6X,5T6Y,5T6Z,5T70,5TEZ,5TRZ,5TS1,5TXS,5U16,5U17,5U1R,5U2V,5U6Q,5U72,5U98,5V5L,5V5M,5VGD,5VGE,5VUD,5VUE,5VUF,5VVP,5VWD,5VWF,5VWH,5VWJ,5VZ5,5W1V,5W1W,5W67,5W69,5W6A,5WER,5WHK,5WJL,5WJN,5WKE,5WKF,5WKG,5WKH,5WKI,5WL1,5WMN,5WMO,5WMP,5WMQ,5WMR,5WSH,5WWI,5WWJ,5WWU,5WXC,5WXD,5XOS,5XOT,5XOV,5YXN,5YXU,6AEE,6AM5,6AMT,6AMU,6APN,6AT5,6AT9,6AVF,6AVG,6BJ2,6BJ3,6BJ8,6BXP,6BXQ,6C09,6C15,6C97,6C98,6C99,6CUG,6D29,6D2B,6D2R,6D2T,6D64,6D78,6DKP,6EI2,6ENY,6EQA,6EQB,6EWA,6EWC,6EWO,6FGB,6G3J,6G3K,6GGM,6GH1,6GH4,6GHN,6GK3,6GL1,6ID4,6IEX,6ILM,6J1V,6J1W,6J29,6J2A,6J2E,6J2G,6J2H,6J2I,6J2J,6K60,6K7T,6MPP,6MT3,6MT4,6MT5,6MT6,6MTL,6MTM,6NCA,6O9B,6O9C,6OPD,6P23,6P27,6P2C,6P2F,6P2S,6PTB,6PTE,6PYL,6PYV,6PYW,6PZ5,6Q3K,6Q3S,AAA51811.1,AAD14387.1,AAD48083.1,AAG02006.1,AAH32589.1,AAH64910.1,AAO20842.1,AB021288,ABB01003.1,AC018901,AC025270,AC122108,AF072097,AK315776,AY007153,AY187687,B2M,B2M-201,B2M-202,B2M-203,B2M-204,B2M-205,B2M-206,B2M-207,B2M-208,B2M-209,B2M-210,B2M-211,B2M-212,B2M-213,B2M-214,B2MG_HUMAN,BAA35182.1,BAG38125.1,BC032589,BC064910,Beta-2-microglobulin,Beta-2-microglobulin form pI 5.3,CAA23830.1,CAB002572,CAG33347.1,CCDS10113,CCDS10113.1,CDABP0092,CH471082,CR457066,DQ217933,EAW77276.1,EAW77277.1,ENSG00000166710,ENSP00000299918,ENSP00000326134,ENSP00000340858,ENSP00000379978,ENSP00000437604,ENSP00000452780,ENSP00000452861,ENSP00000453023,ENSP00000453186,ENSP00000453191,ENSP00000453350,ENSP00000497910,ENST00000299918,ENST00000319042,ENST00000345461,ENST00000349264,ENST00000349264.10,ENST00000396754,ENST00000544417,ENST00000544417.5,ENST00000557901,ENST00000557901.5,ENST00000558401,ENST00000558401.6,ENST00000559220,ENST00000559220.1,ENST00000559720,ENST00000559720.5,ENST00000559907,ENST00000559907.5,ENST00000559916,ENST00000559916.1,ENST00000560556,ENST00000560556.1,ENST00000560681,ENST00000560681.1,ENST00000561139,ENST00000561139.1,ENST00000561424,ENST00000561424.5,ENST00000623550,ENST00000623550.1,ENST00000632133,ENST00000632133.1,ENST00000648006,F5H6I0,H0YLF3,HDCMA22P,HGNC:914,HPA006361,IMD43,J3KNU0,LRG_1215,LRG_1215t1,M17986,M17987,NM_004048,NM_004048.2,NM_004048.3,NP_004039,NP_004039.1,NX_P61769,OMIM:109700,OTTHUMG00000131247,P01884,P61769,Q16446,Q540F8,Q6IAT8,Q9UCK0,Q9UD48,Q9UDF4,R-HSA-1236974,R-HSA-1236975,R-HSA-1236977,R-HSA-1280215,R-HSA-1280218,R-HSA-162906,R-HSA-162909,R-HSA-1643685,R-HSA-164938,R-HSA-164940,R-HSA-164952,R-HSA-168249,R-HSA-168256,R-HSA-198933,R-HSA-2172127,R-HSA-2424491,R-HSA-392499,R-HSA-5663205,R-HSA-6798695,R-HSA-877300,R-HSA-913531,R-HSA-977225,R-HSA-983169,R-HSA-983170,S82297,UPI000000D892,UPI0000070185,UPI0000E59C1B,UPI00022F85A3,UPI0004E4C9EA,URS00008B46FC,URS00008B8B72,URS00008BEF72,URS0000CE7940,V00567,XM_005254549,XM_005254549.3,XP_005254606,XP_005254606.1,XR_002957658,XR_002957658.1,beta-2-microglobulin,hsa:567,uc001zuc.4	28
B3GNT7	9606.ENSP00000287590	UDP-GlcNAc:betaGal beta-1,3-N-acetylglucosaminyltransferase 7; May be involved in keratane sulfate biosynthesis. Transfers N-acetylgalactosamine on to keratan sulfate-related glycans. May play a role in preventing cells from migrating out of the original tissues and invading surrounding tissues.	httpDDvec.cgi?smart=401:TRANS(7|26)+Pfam_Fringe(229|353)+	2.4.1.-,93010,AAM61770.1,AAY24246.1,AC017104,AF502430,AK000770,AK126207,B3GN7_HUMAN,B3GNT7,B3GNT7-201,B3GNT7-202,B3KWY4,B7WNP0,BAG54296.1,BGnT-7,Beta-1,3-Gn-T7,Beta-1,3-N-acetylglucosaminyltransferase 7,Beta3Gn-T7,CCDS46540,CCDS46540.1,EC 2.4.1.-,ENSG00000156966,ENSP00000287590,ENSP00000386905,ENST00000287590,ENST00000287590.5,ENST00000409305,ENST00000479618,ENST00000479618.1,HGNC:18811,HPA035625,HPA035626,NM_145236,NM_145236.2,NM_145236.3,NP_660279,NP_660279.1,NX_Q8NFL0,OMIM:615313,OTTHUMG00000153880,Q8NFL0,R-HSA-1430728,R-HSA-1630316,R-HSA-1638074,R-HSA-2022854,R-HSA-392499,R-HSA-5173105,R-HSA-597592,R-HSA-71387,R-HSA-913709,UPI000006D18A,XM_005246953,XM_005246953.1,XP_005247010,XP_005247010.1,beta3GnT7,hsa:93010,uc002vrs.4	0
B4GALT1	9606.ENSP00000369055	Processed beta-1,4-galactosyltransferase 1; The Golgi complex form catalyzes the production of lactose in the lactating mammary gland and could also be responsible for the synthesis of complex-type N-linked oligosaccharides in many glycoproteins as well as the carbohydrate moieties of glycolipids.	httpDDvec.cgi?smart=398:TRANS(21|43)+Pfam_Glyco_transf_7N(130|263)+Pfam_Glyco_transf_7C(267|344)+	2.4.1.-,2.4.1.133,2.4.1.22,2.4.1.38,2.4.1.90,2683,2AE7,2AEC,2AES,2AGD,2AH9,2FY7,2FYA,2FYB,3EE5,4EE3,4EE4,4EE5,4EEA,4EEG,4EEM,4EEO,4L41,6FWT,6FWU,AAA35935.1,AAA35936.1,AAA35937.1,AAA68218.1,AAA68219.1,AAA68220.1,AAB00776.1,AAH45773.1,AK312797,AL161445,B2R710,B4GAL-T1,B4GALT1,B4GALT1-201,B4GALT1-202,B4GT1_HUMAN,BAA06188.1,BAG35657.1,BC045773,Beta-1,4-GalTase 1,Beta-1,4-galactosyltransferase 1,Beta4Gal-T1,CAA31611.1,CAA32247.1,CAA39073.1,CAA39074.1,CCDS6535,CCDS6535.1,CDG2D,CH471071,CHEMBL4384,D29805,D3DRL2,EAW58520.1,EAW58521.1,EC 2.4.1.-,EC 2.4.1.133,EC 2.4.1.22,EC 2.4.1.38,EC 2.4.1.90,ENSG00000086062,ENSP00000199168,ENSP00000369055,ENSP00000438723,ENSP00000440341,ENSP00000445037,ENST00000199168,ENST00000379731,ENST00000379731.4,ENST00000535206,ENST00000535206.5,ENST00000541701,ENST00000541851,GGTB2,GT1,GTB,HGNC:924,HPA010806,HPA010807,Lactose synthase A protein,M13701,M22921,M70427,M70428,M70429,M70430,M70431,M70432,N-acetyllactosamine synthase,NM_001497,NM_001497.3,NP_001488,NP_001488.2,NX_P15291,Nal synthase,OMIM:137060,OTTHUMG00000019764,P15291,Processed beta-1,4-galactosyltransferase 1,Q12909,Q12910,Q12911,Q14456,Q14509,Q14523,Q86XA6,R-HSA-1187000,R-HSA-1430728,R-HSA-1474165,R-HSA-157118,R-HSA-162582,R-HSA-1630316,R-HSA-1638074,R-HSA-1643685,R-HSA-168249,R-HSA-168256,R-HSA-1912420,R-HSA-1912422,R-HSA-2022854,R-HSA-2534343,R-HSA-3560782,R-HSA-3656244,R-HSA-3781860,R-HSA-3781865,R-HSA-392499,R-HSA-446203,R-HSA-4793953,R-HSA-5653890,R-HSA-597592,R-HSA-6798695,R-HSA-71387,R-HSA-948021,R-HSA-975576,R-HSA-975577,U10472,U10473,U10474,UPI000000DB1E,UPI000002D22E,X13223,X14085,X55415,XM_005251440,XM_005251440.5,XP_005251497,XP_005251497.1,b4Gal-T1,beta-1,4-galactosyltransferase 1,beta4Gal-T1,hsa:2683,uc003zsg.3	2
BAG3	9606.ENSP00000358081	BAG family molecular chaperone regulator 3; Co-chaperone for HSP70 and HSC70 chaperone proteins. Acts as a nucleotide-exchange factor (NEF) promoting the release of ADP from the HSP70 and HSC70 proteins thereby triggering client/substrate protein release. Nucleotide release is mediated via its binding to the nucleotide-binding domain (NBD) of HSPA8/HSC70 where as the substrate release is mediated via its binding to the substrate-binding domain (SBD) of HSPA8/HSC70. Has anti- apoptotic activity. Plays a role in the HSF1 nucleocytoplasmic transport.	httpDDvec.cgi?smart=575:WW(21|54)+BAG(421|498)+	9531,A8K5L8,AAD16122.2,AAF26839.1,AAF69592.2,AAH06418.1,AAH14656.1,AAI07787.1,AC012468,AF071218,AF095193,AF127139,AK291333,AL137582,BAF84022.1,BAG cochaperone 3,BAG family molecular chaperone regulator 3,BAG-3,BAG3,BAG3-201,BAG3-202,BAG3_HUMAN,BC006418,BC014656,BC107786,BCL2 associated athanogene 3,BCL2-associated athanogene 3,BIS,Bcl-2-associated athanogene 3,Bcl-2-binding protein Bis,C9JFK9,CAB70824.1,CAIR-1,CCDS7615,CCDS7615.1,Docking protein CAIR-1,ENSG00000151929,ENSP00000281679,ENSP00000358081,ENSP00000410036,ENST00000281679,ENST00000369085,ENST00000369085.7,ENST00000450186,ENST00000450186.1,HGNC:939,HPA018493,HPA020586,LRG_742,LRG_742t1,MFM6,NM_004281,NM_004281.3,NP_004272,NP_004272.2,NX_O95817,O95817,OMIM:603883,OTTHUMG00000019155,Q3B763,Q9NT20,Q9P120,R-HSA-2262752,R-HSA-3371453,R-HSA-3371556,R-HSA-8953897,UPI0000000C7A,UPI000059D1BD,XM_005270287,XM_005270287.2,XP_005270344,XP_005270344.1,hsa:9531,uc001lem.4	4
BAG4	9606.ENSP00000287322	BAG family molecular chaperone regulator 4; Inhibits the chaperone activity of HSP70/HSC70 by promoting substrate release (By similarity). Prevents constitutive TNFRSF1A signaling. Negative regulator of PRKN translocation to damaged mitochondria.	httpDDvec.cgi?smart=457:BAG(379|456)+	1M62,1M7K,9530,AAD05226.1,AAD16123.2,AAH38505.2,AC084024,AF095194,AF111116,AK304072,B4E217,BAG cochaperone 4,BAG family molecular chaperone regulator 4,BAG-4,BAG4,BAG4-201,BAG4-202,BAG4-203,BAG4-204,BAG4_HUMAN,BAG64979.1,BC038505,BCL2 associated athanogene 4,BCL2-associated athanogene 4,Bcl-2-associated athanogene 4,CAB013716,CCDS56533,CCDS56533.1,CCDS6104,CCDS6104.1,ENSG00000156735,ENSP00000287322,ENSP00000317129,ENSP00000393298,ENSP00000430250,ENST00000287322,ENST00000287322.4,ENST00000319450,ENST00000432471,ENST00000432471.6,ENST00000521282,ENST00000521282.1,ENST00000521311,ENST00000521311.1,H0YBT1,HGNC:940,HPA018951,NM_001204878,NM_001204878.1,NM_001204878.2,NM_004874,NM_004874.3,NM_004874.4,NP_001191807,NP_001191807.1,NP_004865,NP_004865.1,NX_O95429,O95429,O95818,OMIM:603884,OTTHUMG00000164064,R-HSA-1226099,R-HSA-162582,R-HSA-1643685,R-HSA-1839124,R-HSA-2262752,R-HSA-3371453,R-HSA-3371556,R-HSA-5655302,R-HSA-5663202,R-HSA-73887,R-HSA-75893,R-HSA-8853336,R-HSA-8953897,SODD,Silencer of death domains,UPI0000126769,UPI0000E5AE8C,UPI0001E8F254,URS00008C318F,URS0000EBAFFC,hsa:9530,silencer of death domains,uc003xky.3	2
BAIAP2	9606.ENSP00000316338	Brain-specific angiogenesis inhibitor 1-associated protein 2; Adapter protein that links membrane-bound small G-proteins to cytoplasmic effector proteins. Necessary for CDC42-mediated reorganization of the actin cytoskeleton and for RAC1-mediated membrane ruffling. Involved in the regulation of the actin cytoskeleton by WASF family members and the Arp2/3 complex. Plays a role in neurite growth. Acts syngeristically with ENAH to promote filipodia formation. Plays a role in the reorganization of the actin cytoskeleton in response to bacterial infection. Participates in actin bundling whe [...]	httpDDvec.cgi?smart=552:Pfam_IMD(17|237)+SH3(377|436)+	10458,1WDZ,1Y2O,2YKT,3RNJ,4JS0,6BCR,6BCY,6BD1,6BD2,6BQT,AAB93497.1,AAH14020.1,AAH32559.1,AB015019,AB015020,AB017119,AB017120,AB104726,AC115099,AC127496,AK222670,AK301436,B4DWA1,BAA36586.1,BAA36587.1,BAA74773.1,BAA74774.1,BAC57945.1,BAC57946.1,BAC57947.1,BAC57948.1,BAD96390.1,BAG62963.1,BAI-associated protein 2,BAI1 associated protein 2,BAI1-associated protein 2,BAIAP2,BAIAP2-201,BAIAP2-202,BAIAP2-203,BAIAP2-204,BAIAP2-205,BAIAP2-206,BAIAP2-207,BAIAP2-208,BAIAP2-209,BAIAP2-210,BAIAP2-211,BAIAP2-212,BAIAP2-213,BAIAP2-214,BAIAP2-215,BAIAP2-216,BAIAP2-217,BAIAP2-218,BAIAP2-219,BAIAP2-220,BAIAP2-221,BAIAP2-222,BAIAP2-223,BAIAP2-224,BAIAP2-225,BAIAP2-226,BAIAP2-227,BAIAP2-228,BAIAP2-229,BAIAP2-230,BAIP2_HUMAN,BAP2,BAR/IMD domain containing adaptor protein 2,BC014020,BC032559,CCDS11775,CCDS11775.1,CCDS11776,CCDS11776.1,CCDS11777,CCDS11777.1,CCDS45806,CCDS45806.1,ENSG00000175866,ENSP00000313974,ENSP00000314540,ENSP00000315685,ENSP00000316338,ENSP00000326201,ENSP00000376210,ENSP00000376211,ENSP00000391837,ENSP00000401022,ENSP00000413069,ENSP00000458202,ENSP00000458440,ENSP00000458494,ENSP00000458522,ENSP00000458735,ENSP00000458964,ENSP00000459730,ENSP00000459787,ENSP00000460131,ENSP00000460344,ENSP00000460350,ENSP00000460492,ENSP00000461101,ENSP00000461144,ENSP00000461736,ENST00000321225,ENST00000321238,ENST00000321262,ENST00000321280,ENST00000321280.11,ENST00000321300,ENST00000321300.10,ENST00000392410,ENST00000392411,ENST00000416299,ENST00000416299.6,ENST00000428708,ENST00000428708.6,ENST00000435091,ENST00000435091.7,ENST00000570913,ENST00000570913.5,ENST00000571530,ENST00000571530.5,ENST00000572073,ENST00000572073.5,ENST00000572329,ENST00000572329.5,ENST00000572498,ENST00000572498.1,ENST00000572918,ENST00000572918.5,ENST00000573017,ENST00000573017.5,ENST00000573659,ENST00000573659.5,ENST00000573677,ENST00000573677.5,ENST00000573894,ENST00000573894.5,ENST00000574027,ENST00000574027.5,ENST00000574688,ENST00000574688.5,ENST00000574804,ENST00000574804.5,ENST00000575245,ENST00000575245.5,ENST00000575712,ENST00000575712.5,ENST00000575750,ENST00000575750.5,ENST00000575841,ENST00000575841.5,ENST00000575958,ENST00000575958.5,ENST00000575989,ENST00000575989.5,ENST00000576225,ENST00000576225.5,ENST00000576364,ENST00000576364.6,ENST00000576470,ENST00000576470.5,ENST00000576756,ENST00000576756.5,ENST00000576995,ENST00000576995.1,ENST00000577097,ENST00000577097.5,FLAF3,Fas ligand-associated factor 3,HGNC:947,HPA023310,HPA027421,I3L0M4,I3L0Y9,I3L113,I3L125,I3L1C8,I3L2J6,I3L2M4,I3L327,I3L3C5,I3L3C6,I3L3J7,I3L4A3,I3L4C2,I3L526,IRS-58,IRSP53,IRSp53,IRSp53/58,Insulin receptor substrate p53,Insulin receptor substrate p53/p58,Insulin receptor substrate protein of 53 kDa,KC877672,NM_001144888,NM_001144888.1,NM_001144888.2,NM_006340,NM_006340.2,NM_006340.3,NM_017450,NM_017450.2,NM_017450.3,NM_017451,NM_017451.2,NM_017451.3,NP_001138360,NP_001138360.1,NP_006331,NP_006331.1,NP_059344,NP_059344.1,NP_059345,NP_059345.1,NX_Q9UQB8,O43858,OMIM:605475,OTTHUMG00000177698,Protein BAP2,Q53HB1,Q86WC1,Q8N5C0,Q96CR7,Q9UBR3,Q9UQ43,Q9UQB8,R-HSA-162582,R-HSA-168249,R-HSA-168256,R-HSA-194138,R-HSA-194315,R-HSA-195258,R-HSA-2029480,R-HSA-2029482,R-HSA-4420097,R-HSA-5663213,R-HSA-9006934,U70669,UPI000000D762,UPI000000D763,UPI000000D764,UPI000000D765,UPI000006F124,UPI0000074160,UPI00017A827B,UPI00025A2DFD,UPI00025A2DFE,UPI00025A2DFF,UPI00025A2E00,UPI00025A2E01,UPI00025A2E02,UPI00025A2E03,UPI00025A2E08,UPI00025A2E09,UPI00025A2E0A,UPI00025A2E0B,UPI00025A2E0C,UPI00025A2E0D,WAML,WASP and MIM like,XM_005256943,XM_005256943.1,XM_005256944,XM_005256944.1,XM_005256945,XM_005256945.1,XM_005256948,XM_005256948.3,XM_006721635,XM_006721635.1,XM_006721636,XM_006721636.1,XM_006721637,XM_006721637.2,XM_011524193,XM_011524193.1,XM_011524194,XM_011524194.1,XM_011524195,XM_011524195.1,XM_011524196,XM_011524196.1,XM_011524197,XM_011524197.1,XM_017024017,XM_017024017.1,XM_017024018,XM_017024018.1,XM_017024019,XM_017024019.1,XM_024450534,XM_024450534.1,XM_024450535,XM_024450535.1,XP_005257000,XP_005257000.1,XP_005257001,XP_005257001.1,XP_005257002,XP_005257002.1,XP_005257005,XP_005257005.1,XP_006721698,XP_006721698.1,XP_006721699,XP_006721699.1,XP_006721700,XP_006721700.1,XP_011522495,XP_011522495.1,XP_011522496,XP_011522496.1,XP_011522497,XP_011522497.1,XP_011522498,XP_011522498.1,XP_011522499,XP_011522499.1,XP_016879506,XP_016879506.1,XP_016879507,XP_016879507.1,XP_016879508,XP_016879508.1,XP_024306302,XP_024306302.1,XP_024306303,XP_024306303.1,hsa:10458,insulin receptor substrate of 53 kDa,uc002jyz.5,uc002jzg.3	4
BAMBI	9606.ENSP00000364683	BMP and activin membrane-bound inhibitor homolog; Negatively regulates TGF-beta signaling; Belongs to the BAMBI family.	httpDDvec.cgi?smart=260:Pfam_BAMBI(4|111)+TRANS(154|176)+	25805,AAC50435.1,AAH19252.1,AAP35466.1,AAR02414.1,AL161936,BAMBI,BAMBI-201,BAMBI-202,BAMBI_HUMAN,BC019252,BMP and activin membrane bound inhibitor,BMP and activin membrane-bound inhibitor,BMP and activin membrane-bound inhibitor homolog,BT006820,CCDS7162,CCDS7162.1,ENSG00000095739,ENSP00000224324,ENSP00000364683,ENSP00000443252,ENSP00000482033,ENST00000224324,ENST00000375533,ENST00000375533.5,ENST00000497699,ENST00000497699.1,ENST00000542444,ENST00000622753,HGNC:30251,HPA010819,HPA010866,NMA,NM_012342,NM_012342.2,NM_012342.3,NP_036474,NP_036474.1,NX_Q13145,Non-metastatic gene A protein,OMIM:604444,OTTHUMG00000017874,Putative transmembrane protein NMA,Q13145,R-HSA-162582,R-HSA-170834,R-HSA-2173788,R-HSA-2173789,R-HSA-9006936,U23070,U29188,U29189,UPI0000130265,hsa:25805,uc001iuj.2	5
BAX	9606.ENSP00000293288	Apoptosis regulator BAX; Plays a role in the mitochondrial apoptotic process. Under normal conditions, BAX is largely cytosolic via constant retrotranslocation from mitochondria to the cytosol mediated by BCL2L1/Bcl-xL, which avoids accumulation of toxic BAX levels at the mitochondrial outer membrane (MOM). Under stress conditions, undergoes a conformation change that causes translocation to the mitochondrion membrane, leading to the release of cytochrome c that then triggers apoptosis. Promotes activation of CASP3, and thereby apoptosis.	httpDDvec.cgi?smart=218:BCL(63|158)+	1F16,2G5B,2K7W,2LR1,3PK1,3PL7,4BD2,4BD6,4BD7,4BD8,4BDU,4S0O,4S0P,4UF2,4ZIE,4ZIF,4ZIG,4ZIH,4ZII,581,5W5X,5W5Z,5W60,5W61,6EB6,A8K4W1,AAA03619.1,AAA03620.1,AAA03621.1,AAC50142.1,AAD22706.1,AAF71267.1,AAF82094.1,AAH14175.1,AAO22992.1,AC026803,ADZ05507.1,AF007826,AF247393,AF250190,AFU81108.1,AJ417988,AK291076,AY217036,Apoptosis regulator BAX,BAF83765.1,BAX,BAX-201,BAX-202,BAX-203,BAX-204,BAX-205,BAX-206,BAX-207,BAX-208,BAX-209,BAX-210,BAX-211,BAX-212,BAX-213,BAX_HUMAN,BC014175,BCL2 associated X protein,BCL2 associated X, apoptosis regulator,BCL2-associated X protein,BCL2L4,Bcl-2-like protein 4,Bcl2-L-4,CAB004206,CAD10744.1,CCDS12742,CCDS12742.1,CCDS12743,CCDS12743.1,CCDS12744,CCDS12744.1,CCDS12745,CCDS12745.2,CCDS77327,CCDS77327.1,CH471177,CHEMBL5318,EAW52417.1,EAW52418.1,ENSG00000087088,ENSP00000263262,ENSP00000263263,ENSP00000293288,ENSP00000293290,ENSP00000309421,ENSP00000346461,ENSP00000348871,ENSP00000375744,ENSP00000389971,ENSP00000426184,ENSP00000426328,ENSP00000441413,ENSP00000472472,ENST00000263262,ENST00000263263,ENST00000293288,ENST00000293288.12,ENST00000293290,ENST00000308548,ENST00000345358,ENST00000345358.11,ENST00000354470,ENST00000354470.7,ENST00000356483,ENST00000356483.8,ENST00000391871,ENST00000391871.4,ENST00000415969,ENST00000415969.6,ENST00000502487,ENST00000502487.5,ENST00000503726,ENST00000503726.2,ENST00000506183,ENST00000506183.5,ENST00000507757,ENST00000513217,ENST00000513217.1,ENST00000513545,ENST00000513545.5,ENST00000515540,ENST00000515540.5,ENST00000539787,ENST00000539787.2,H0YA56,HGNC:959,HPA027878,HQ889830,I6LPK7,JX524562,K4JQN1,L22473,L22474,L22475,NM_001291428,NM_001291428.1,NM_001291428.2,NM_001291429,NM_001291429.2,NM_001291430,NM_001291430.1,NM_001291431,NM_001291431.1,NM_001291431.2,NM_004324,NM_004324.3,NM_004324.4,NM_138761,NM_138761.3,NM_138761.4,NM_138763,NM_138763.3,NM_138763.4,NM_138764,NM_138764.4,NM_138764.5,NP_001278357,NP_001278357.1,NP_001278358,NP_001278358.1,NP_001278359,NP_001278359.1,NP_001278360,NP_001278360.1,NP_004315,NP_004315.1,NP_620116,NP_620116.1,NP_620118,NP_620118.1,NP_620119,NP_620119.2,NR_027882,NR_027882.2,NX_Q07812,OMIM:600040,OTTHUMG00000160476,P55269,Q07812,Q07814,Q07815,Q8WZ49,Q9NR76,Q9NYG7,Q9UCZ6,Q9UCZ7,Q9UQD6,R-HSA-109581,R-HSA-109606,R-HSA-111457,R-HSA-111471,R-HSA-114294,R-HSA-162582,R-HSA-166520,R-HSA-212436,R-HSA-3700989,R-HSA-5357801,R-HSA-5633008,R-HSA-6791312,R-HSA-6803204,R-HSA-6804114,R-HSA-73857,R-HSA-74160,R-HSA-8878166,R-HSA-9006934,R-HSA-9034015,R-HSA-9603505,U19599,UPI000000D900,UPI0000035C7E,UPI000006F37C,UPI000006F41B,UPI00001267A9,UPI00001267AA,UPI0001D3BA97,UPI00026614B0,UPI00028AB277,XM_017027077,XM_017027077.1,XP_016882566,XP_016882566.1,hsa:581,uc002plf.2,uc002plk.4	10
BCAM	9606.ENSP00000270233	Basal cell adhesion molecule; Laminin alpha-5 receptor. May mediate intracellular signaling.	httpDDvec.cgi?smart=628:SIGNAL(1|31)+IG(38|144)+IG_like(181|261)+IGc2(282|344)+IGc2(375|431)+IG(458|543)+TRANS(549|571)+	2PET,2PF6,4059,A0A087WXM8,A8MYF9,A9YWT5,A9YWT6,AAH50450.1,AAV88096.1,ABY27636.1,ABY27637.1,AC092306,AU,AY845133,Auberger B antigen,B-CAM cell surface glycoprotein,BC050450,BCAM,BCAM-201,BCAM-202,BCAM-203,BCAM-204,BCAM-205,BCAM-206,BCAM-207,BCAM-208,BCAM-209,BCAM_HUMAN,Basal cell adhesion molecule,CAA56327.1,CAA58449.1,CCDS12644,CCDS12644.1,CCDS42575,CCDS42575.1,CD239,CH471126,EAW57297.1,ENSG00000187244,ENSP00000270233,ENSP00000375817,ENSP00000467100,ENSP00000468189,ENSP00000476710,ENSP00000481153,ENST00000270233,ENST00000270233.11,ENST00000391955,ENST00000588303,ENST00000588303.1,ENST00000588603,ENST00000588603.1,ENST00000588714,ENST00000588714.1,ENST00000589558,ENST00000589558.1,ENST00000589651,ENST00000590108,ENST00000590108.1,ENST00000590196,ENST00000590196.1,ENST00000590624,ENST00000591520,ENST00000591520.6,ENST00000611077,ENST00000611077.5,EU307108,EU307109,F8/G253 antigen,HGNC:6722,HPA005654,K7ENU8,K7ERB7,LRG_798,LRG_798t1,LRG_798t2,LU,Lutheran antigen,Lutheran blood group glycoprotein,MSK19,NM_001013257,NM_001013257.2,NM_005581,NM_005581.4,NM_005581.5,NP_001013275,NP_001013275.1,NP_005572,NP_005572.2,NX_P50895,OMIM:612773,OTTHUMG00000180838,P50895,Q86VC7,UPI0000190806,UPI00004EC28B,UPI0002840C07,UPI000D18CFAB,URS0000EBF817,X80026,X83425,basal cell adhesion molecule,hsa:4059,uc002ozu.5	0
BCAN	9606.ENSP00000331210	Brevican core protein; May play a role in the terminally differentiating and the adult nervous system during postnatal development. Could stabilize interactions between hyaluronan (HA) and brain proteoglycans; Belongs to the aggrecan/versican proteoglycan family.	httpDDvec.cgi?smart=911:SIGNAL(1|22)+IGv(52|139)+LINK(155|252)+LINK(256|354)+EGF(649|682)+CLECT(688|809)+CCP(815|871)+	63827,AAG23134.1,AAG23135.1,AAH09117.1,AAH22938.1,AAH27971.1,AAQ88738.1,AF228710,AF229053,AL365181,AL590666,AY358372,BC009117,BC022938,BC027971,BCAN,BCAN-201,BCAN-202,BCAN-203,BCAN-204,BCAN-205,BCAN-206,BCAN-207,BCAN-208,BEHAB,Brain-enriched hyaluronan-binding protein,Brevican,Brevican core protein,CAB025862,CCDS1149,CCDS1149.1,CCDS1150,CCDS1150.1,CH471121,CSPG7,Chondroitin sulfate proteoglycan 7,D3DVC2,EAW52927.1,EAW52928.1,EAW52929.1,EAW52930.1,ENSG00000132692,ENSP00000255029,ENSP00000331210,ENSP00000333399,ENSP00000354925,ENSP00000357207,ENSP00000357208,ENSP00000389898,ENSP00000392731,ENSP00000401709,ENSP00000476259,ENSP00000476509,ENST00000255029,ENST00000329117,ENST00000329117.9,ENST00000333869,ENST00000361588,ENST00000361588.5,ENST00000368224,ENST00000368225,ENST00000424639,ENST00000424639.5,ENST00000441358,ENST00000441358.5,ENST00000457777,ENST00000457777.6,ENST00000479949,ENST00000479949.5,ENST00000491823,ENST00000491823.1,ENST00000496038,ENST00000496038.1,HGNC:23059,HPA007865,MGC13038,NM_021948,NM_021948.4,NM_021948.5,NM_198427,NM_198427.1,NM_198427.2,NP_068767,NP_068767.3,NP_940819,NP_940819.1,NX_Q96GW7,OMIM:600347,OTTHUMG00000033322,PGCB_HUMAN,Q5SZ10,Q5T3I5,Q5T3I6,Q5T3I7,Q5T3I8,Q8TBB9,Q96GW7,Q9HBK1,Q9HBK4,R-HSA-1430728,R-HSA-1474228,R-HSA-1474244,R-HSA-1630316,R-HSA-1638091,R-HSA-1643685,R-HSA-1793185,R-HSA-1971475,R-HSA-2022870,R-HSA-2022923,R-HSA-2024101,R-HSA-3000178,R-HSA-3560782,R-HSA-3560783,R-HSA-3560801,R-HSA-3595172,R-HSA-3595174,R-HSA-3595177,R-HSA-3781865,R-HSA-4420332,R-HSA-71387,UNQ2525/PRO6018,UPI000006F0E9,UPI0000072C1F,UPI000046FFE4,UPI000046FFE5,UPI000046FFE6,UPI0003B92894,UPI0003B92909,V9GXZ8,V9GY88,XM_011509866,XM_011509866.1,XM_017002047,XM_017002047.1,XP_011508168,XP_011508168.1,XP_016857536,XP_016857536.1,brevican,brevican proteoglycan,chondroitin sulfate proteoglycan 7,hsa:63827,uc001fpo.4,uc001fpp.4	12
BCAT1	9606.ENSP00000443459	Branched-chain-amino-acid aminotransferase, cytosolic; Catalyzes the first reaction in the catabolism of the essential branched chain amino acids leucine, isoleucine, and valine.	httpDDvec.cgi?smart=398:Pfam_Aminotran_4(105|355)+	2.6.1.42,2ABJ,2COG,2COI,2COJ,586,A0A024RAV0,A0A087WYF2,AAB08528.1,AC023796,AC026310,AC092867,AK056255,AK128527,AK294879,AK299088,B3KY27,B7Z2M5,B7Z5L0,BAB71129.1,BAG54689.1,BAH11911.1,BAH12946.1,BCAT(c),BCAT1,BCAT1-201,BCAT1-202,BCAT1-203,BCAT1-204,BCAT1-205,BCAT1-206,BCAT1-207,BCAT1-208,BCAT1-209,BCAT1-210,BCAT1_HUMAN,BCATC,BCT1,Branched chain amino acid transaminase 1,Branched-chain amino acid aminotransferase,CAH18163.1,CCDS44845,CCDS44845.1,CCDS53760,CCDS53760.1,CCDS53761,CCDS53761.1,CCDS53762,CCDS53762.1,CCDS53763,CCDS53763.1,CH471094,CHEMBL4679,CR749308,EAW96497.1,EAW96498.1,EC 2.6.1.42,ECA39,ENSG00000060982,ENSP00000261192,ENSP00000335359,ENSP00000339805,ENSP00000438593,ENSP00000440817,ENSP00000440827,ENSP00000443459,ENSP00000481749,ENST00000261192,ENST00000261192.11,ENST00000334327,ENST00000342945,ENST00000342945.9,ENST00000355164,ENST00000355164.3,ENST00000538118,ENST00000538118.5,ENST00000539282,ENST00000539282.5,ENST00000539780,ENST00000539780.5,ENST00000543099,ENST00000543099.1,ENST00000544418,ENST00000544418.1,ENST00000546285,ENST00000546285.1,ENST00000612790,ENST00000612790.1,F5H2F2,F5H5E4,HGNC:976,HPA048592,KF455624,MECA39,NM_001178091,NM_001178091.1,NM_001178091.2,NM_001178092,NM_001178092.1,NM_001178092.2,NM_001178093,NM_001178093.1,NM_001178093.2,NM_001178094,NM_001178094.1,NM_001178094.2,NM_005504,NM_005504.6,NM_005504.7,NP_001171562,NP_001171562.1,NP_001171563,NP_001171563.1,NP_001171564,NP_001171564.1,NP_001171565,NP_001171565.1,NP_005495,NP_005495.2,NX_P54687,OMIM:113520,OTTHUMG00000169053,P54687,PNAS121,PP18,Protein ECA39,Q68DQ7,Q96MY9,R-HSA-1430728,R-HSA-70895,R-HSA-71291,U21551,UPI0000213DBE,UPI000041A0BC,UPI00004A298B,UPI000191504A,UPI0001D27F89,UPI000204AC62,UPI0004620A02,URS00008BB59C,URS00008C10FF,XM_017019768,XM_017019768.2,XP_016875257,XP_016875257.1,XR_001748835,XR_001748835.2,branched chain amino acid transaminase 1,branched chain aminotransferase 1, cytosolic,hsa:586,uc001rgc.4,uc001rgd.5	1
BCHE	9606.ENSP00000264381	Cholinesterase; Esterase with broad substrate specificity. Contributes to the inactivation of the neurotransmitter acetylcholine. Can degrade neurotoxic organophosphate esters; Belongs to the type-B carboxylesterase/lipase family.	httpDDvec.cgi?smart=602:SIGNAL(1|28)+Pfam_Abhydrolase_3(138|263)+Pfam_AChE_tetra(565|601)+	1EHO,1EHQ,1KCJ,1P0I,1P0M,1P0P,1P0Q,1XLU,1XLV,1XLW,2J4C,2PM8,2WID,2WIF,2WIG,2WIJ,2WIK,2WIL,2WSL,2XMB,2XMC,2XMD,2XMG,2XQF,2XQG,2XQI,2XQJ,2XQK,2Y1K,3.1.1.8,3DJY,3DKK,3O9M,4AQD,4AXB,4B0O,4B0P,4BBZ,4BDS,4TPK,4XII,590,5DYT,5DYW,5DYY,5K5E,5LKR,5NN0,6EMI,6EP4,6EQP,6EQQ,6ESJ,6ESY,6EUL,6EYF,6EZ2,6F7Q,6I0B,6I0C,6I2T,6QAA,6QAB,6QAC,6QAD,6QAE,A8K7P8,AAA52015.1,AAA98113.1,AAA99296.1,AAH18141.1,AC009811,AK292063,Acylcholine acylhydrolase,BAF84752.1,BC018141,BCHE,BCHE-201,BCHE-202,BCHE-203,BCHE-204,BCHE-205,BCHED,Butyrylcholine esterase,Butyrylcholinesterase,CCDS3198,CCDS3198.1,CHE1,CHE2,CHEMBL1914,CHLE_HUMAN,Choline esterase II,Cholinesterase,E1,EC 3.1.1.8,ENSG00000114200,ENSP00000264381,ENSP00000324951,ENSP00000418325,ENSP00000418504,ENSP00000419505,ENSP00000419804,ENSP00000443583,ENST00000264381,ENST00000264381.7,ENST00000324944,ENST00000479451,ENST00000479451.5,ENST00000482958,ENST00000482958.1,ENST00000488954,ENST00000488954.1,ENST00000497011,ENST00000497011.5,ENST00000540653,F8WEX7,F8WF14,H0Y885,H7C4Y0,HGNC:983,HPA001560,M16474,M16541,M32389,M32390,M32391,NM_000055,NM_000055.3,NM_000055.4,NP_000046,NP_000046.1,NR_137635,NR_137635.2,NR_137636,NR_137636.2,NX_P06276,OMIM:177400,OTTHUMG00000158131,P06276,Pseudocholinesterase,R-HSA-112311,R-HSA-112315,R-HSA-112316,R-HSA-1430728,R-HSA-1483191,R-HSA-1483206,R-HSA-1483257,R-HSA-2980736,R-HSA-392499,R-HSA-422085,R-HSA-556833,S09.980,UPI0000127866,UPI0000374770,UPI0001B7973F,UPI0001B79740,UPI0001B79741,URS0000E95A18,URS0000E960FA,butyrylcholinesterase,cholinesterase (serum) 2,cholinesterase 1,hsa:590,uc003fem.5	3
BCL2	9606.ENSP00000381185	Apoptosis regulator Bcl-2; Suppresses apoptosis in a variety of cell systems including factor-dependent lymphohematopoietic and neural cells. Regulates cell death by controlling the mitochondrial membrane permeability. Appears to function in a feedback loop system with caspases. Inhibits caspase activity either by preventing the release of cytochrome c from the mitochondria and/or by binding to the apoptosis-activating factor (APAF-1). May attenuate inflammation by impairing NLRP1-inflammasome activation, hence CASP1 activation and IL1B release.	httpDDvec.cgi?smart=239:BH4(7|33)+BCL(97|195)+TRANS(214|236)+	1G5M,1GJH,1YSW,2O21,2O22,2O2F,2W3L,2XA0,4AQ3,4IEH,4LVT,4LXD,4MAN,596,5AGW,5AGX,5FCG,5JSN,5VAU,5VAX,5VAY,6GL8,6O0K,6O0L,6O0M,6O0O,6O0P,A0A024R2B3,A0A024R2C4,AAA35591.1,AAA51813.1,AAA51814.1,AAD14111.1,AAH27258.1,AAO26045.1,AC021803,AC022726,AY220759,Apoptosis regulator Bcl-2,B-cell CLL/lymphoma 2,BC027258,BCL2,BCL2 apoptosis regulator,BCL2, apoptosis regulator,BCL2-201,BCL2-202,BCL2-203,BCL2-204,BCL2_HUMAN,Bcl-2,C9JHD5,CAA29778.1,CAB000003,CCDS11981,CCDS11981.1,CCDS45882,CCDS45882.1,CH471096,CHEMBL4860,EAW63136.1,EAW63137.1,EAW63138.1,EAW63139.1,ENSG00000171791,ENSP00000302138,ENSP00000313519,ENSP00000329623,ENSP00000353498,ENSP00000381185,ENSP00000404214,ENSP00000466417,ENST00000306316,ENST00000327046,ENST00000333681,ENST00000360344,ENST00000398117,ENST00000398117.1,ENST00000444484,ENST00000589955,ENST00000589955.2,ENST00000590515,ENST00000590515.1,HGNC:990,HPA055295,M13994,M13995,M14745,NM_000633,NM_000633.2,NM_000657,NM_000657.2,NP_000624,NP_000624.2,NP_000648,NP_000648.2,NX_P10415,OMIM:151430,OTTHUMG00000132791,P10415,P10416,PPP1R50,Q13842,Q16197,R-HSA-109581,R-HSA-109606,R-HSA-111447,R-HSA-111453,R-HSA-114452,R-HSA-1280215,R-HSA-162582,R-HSA-168249,R-HSA-168256,R-HSA-168643,R-HSA-449147,R-HSA-5357801,R-HSA-622312,R-HSA-6785807,R-HSA-844455,R-HSA-8939211,R-HSA-9006931,R-HSA-9009391,R-HSA-9018519,R-HSA-9634638,S72602,UPI000000D90E,UPI0000201E41,URS00008C082B,X06487,hsa:596,protein phosphatase 1, regulatory subunit 50,uc002lit.2,uc002liu.2	61
BCL2L11	9606.ENSP00000376943	Bcl-2-like protein 11; Induces apoptosis and anoikis. Isoform BimL is more potent than isoform BimEL. Isoform Bim-alpha1, isoform Bim-alpha2 and isoform Bim-alpha3 induce apoptosis, although less potent than isoform BimEL, isoform BimL and isoform BimS. Isoform Bim-gamma induces apoptosis. Isoform Bim-alpha3 induces apoptosis possibly through a caspase- mediated pathway. Isoform BimAC and isoform BimABC lack the ability to induce apoptosis; Belongs to the Bcl-2 family.	httpDDvec.cgi?smart=198:Pfam_Bim_N(4|40)+Pfam_Bclx_interact(130|166)+	10018,1F95,2K7W,2NL9,2V6Q,2VM6,2WH6,2YQ6,2YQ7,3D7V,3FDL,3IO8,3IO9,3KJ0,3KJ1,3KJ2,4A1U,4A1W,4B4S,4D2M,4QVF,4UF3,4YJ4,4ZIE,4ZIF,4ZIH,5AGW,5AGX,5C3G,5VWV,5VWW,5VWX,5VWY,5VWZ,5VX0,5VX2,5VX3,5WOS,6QFI,6RJP,A0A0A0MRE7,A0A0C4DH20,A8K2W2,AAC39593.1,AAC39594.1,AAH33694.1,AAQ62569.1,AAQ82546.1,AAQ82547.1,AAQ99148.1,AAQ99149.1,AAQ99150.1,AAR06908.1,AAY14797.1,AB071195,AB071196,AB071197,AB071198,AB071199,AB071200,ABI13589.1,ABI13590.1,ABI13591.1,AC096670,AF032457,AF032458,AK290377,AK291269,AY305714,AY305715,AY352518,AY423441,AY423442,AY423443,AY428962,B2L11_HUMAN,BAB78589.1,BAB78590.1,BAB78591.1,BAB78592.1,BAB78593.1,BAB78594.1,BAF83066.1,BAF83958.1,BAM,BC033694,BCL2 like 11,BCL2-like 11 (apoptosis facilitator),BCL2L11,BCL2L11-201,BCL2L11-202,BCL2L11-203,BCL2L11-204,BCL2L11-205,BCL2L11-206,BCL2L11-207,BCL2L11-208,BCL2L11-209,BCL2L11-210,BCL2L11-211,BCL2L11-212,BCL2L11-213,BCL2L11-214,BCL2L11-215,BCL2L11-216,BCL2L11-217,BCL2L11-218,BCL2L11-219,BCL2L11-220,BCL2L11-221,BCL2L11-222,BCL2L11-223,BCL2L11-224,BCL2L11-225,BIM,BOD,Bcl-2-like protein 11,Bcl2-L-11,Bcl2-interacting mediator of cell death,BimEL,BimL,BimS,C9J417,CAB026332,CCDS2089,CCDS2089.1,CCDS2092,CCDS2092.1,CCDS42731,CCDS42731.1,CCDS56131,CCDS56131.1,CCDS56132,CCDS56132.1,CCDS56133,CCDS56133.1,CCDS56134,CCDS56134.1,CCDS56135,CCDS56135.1,CCDS56136,CCDS56136.1,CCDS74559,CCDS74559.1,CCDS74560,CCDS74560.1,CCDS74561,CCDS74561.1,CH471237,CHEMBL5777,DQ849200,DQ849201,DQ849202,E9PAM9,EAW50365.1,EAW50367.1,EAW50369.1,EAW50370.1,EAW50371.1,EAW50372.1,EAW50373.1,EAW50374.1,ENSG00000153094,ENSP00000283066,ENSP00000283067,ENSP00000308028,ENSP00000309226,ENSP00000325063,ENSP00000338374,ENSP00000341232,ENSP00000350311,ENSP00000350398,ENSP00000351013,ENSP00000352236,ENSP00000354879,ENSP00000355111,ENSP00000376941,ENSP00000376942,ENSP00000376943,ENSP00000384641,ENSP00000389225,ENSP00000391292,ENSP00000393781,ENSP00000394640,ENSP00000396851,ENSP00000401662,ENSP00000403666,ENSP00000403727,ENSP00000408260,ENSP00000411137,ENSP00000411870,ENSP00000412892,ENSP00000478133,ENSP00000479714,ENSP00000481030,ENSP00000481423,ENSP00000481652,ENSP00000482175,ENSP00000484360,ENSP00000491154,ENSP00000491422,ENST00000283066,ENST00000283067,ENST00000308643,ENST00000308659,ENST00000308659.12,ENST00000313646,ENST00000337565,ENST00000337565.9,ENST00000342825,ENST00000357682,ENST00000357757,ENST00000357757.6,ENST00000358272,ENST00000359289,ENST00000361489,ENST00000361493,ENST00000361493.10,ENST00000393252,ENST00000393252.3,ENST00000393253,ENST00000393256,ENST00000393256.7,ENST00000405953,ENST00000405953.5,ENST00000415458,ENST00000415458.5,ENST00000422765,ENST00000428038,ENST00000431217,ENST00000431217.1,ENST00000432179,ENST00000432179.1,ENST00000433098,ENST00000433098.5,ENST00000436733,ENST00000436733.5,ENST00000437029,ENST00000437029.5,ENST00000438054,ENST00000438054.1,ENST00000439718,ENST00000439718.1,ENST00000452033,ENST00000452231,ENST00000452231.5,ENST00000610735,ENST00000610735.4,ENST00000615946,ENST00000615946.4,ENST00000619294,ENST00000619294.4,ENST00000620862,ENST00000620862.4,ENST00000621302,ENST00000621302.4,ENST00000622509,ENST00000622509.4,ENST00000622612,ENST00000622612.4,ENST00000639340,ENST00000639340.1,ENST00000640419,ENST00000640419.1,H7BZE5,HGNC:994,LRG_620,LRG_620t1,LRG_620t2,LRG_620t3,LRG_620t4,LRG_620t5,NM_001204106,NM_001204106.1,NM_001204106.2,NM_001204107,NM_001204107.1,NM_001204108,NM_001204108.1,NM_001204109,NM_001204109.1,NM_001204110,NM_001204110.1,NM_001204110.2,NM_001204111,NM_001204111.1,NM_001204111.2,NM_001204112,NM_001204112.1,NM_001204112.2,NM_001204113,NM_001204113.1,NM_006538,NM_006538.4,NM_006538.5,NM_138621,NM_138621.4,NM_138621.5,NM_138622,NM_138622.3,NM_138623,NM_138623.3,NM_138624,NM_138624.3,NM_138625,NM_138625.3,NM_138625.4,NM_138626,NM_138626.3,NM_138627,NM_138627.3,NM_138627.4,NM_207002,NM_207002.3,NM_207003,NM_207003.2,NM_207003.3,NP_001191035,NP_001191035.1,NP_001191036,NP_001191036.1,NP_001191037,NP_001191037.1,NP_001191038,NP_001191038.1,NP_001191039,NP_001191039.1,NP_001191040,NP_001191040.1,NP_001191041,NP_001191041.1,NP_001191042,NP_001191042.1,NP_006529,NP_006529.1,NP_619527,NP_619527.1,NP_619528,NP_619528.1,NP_619529,NP_619529.1,NP_619530,NP_619530.1,NP_619531,NP_619531.1,NP_619532,NP_619532.1,NP_619533,NP_619533.1,NP_996885,NP_996885.1,NP_996886,NP_996886.1,NX_O43521,O43521,O43522,OMIM:603827,OTTHUMG00000131256,Q0MSE7,Q0MSE8,Q0MSE9,Q53R28,Q6JTU6,Q6T851,Q6TE14,Q6TE15,Q6TE16,Q6V402,Q8WYL6,Q8WYL7,Q8WYL8,Q8WYL9,Q8WYM0,Q8WYM1,R-HSA-109581,R-HSA-109606,R-HSA-111446,R-HSA-111453,R-HSA-114452,R-HSA-162582,R-HSA-1643685,R-HSA-193648,R-HSA-193704,R-HSA-204998,R-HSA-212436,R-HSA-5357801,R-HSA-5663202,R-HSA-6802952,R-HSA-6802957,R-HSA-73857,R-HSA-73887,R-HSA-74160,R-HSA-8862803,R-HSA-8863678,R-HSA-8878159,R-HSA-8952158,R-HSA-9614085,R-HSA-9614657,UPI000002A4CB,UPI0000033ABA,UPI000006FC15,UPI0000070070,UPI000007019E,UPI00000707F1,UPI00000739DB,UPI00001BE2AB,UPI00001D9608,UPI00001D9609,UPI00001E0969,UPI000022B93E,UPI0000DC39F7,UPI000155D57A,UPI000188178C,UPI0001F936D4,UPI0003F4827A,URS0000EAF305,XM_005263551,XM_005263551.3,XM_005263553,XM_005263553.3,XM_005263554,XM_005263554.3,XM_005263561,XM_005263561.3,XM_011510461,XM_011510461.3,XM_011510464,XM_011510464.3,XP_005263608,XP_005263608.1,XP_005263610,XP_005263610.1,XP_005263611,XP_005263611.1,XP_005263618,XP_005263618.1,XP_011508763,XP_011508763.1,XP_011508766,XP_011508766.1,XR_001738579,XR_001738579.2,XR_001738580,XR_001738580.2,XR_244801,XR_244801.3,XR_922828,XR_922828.3,hsa:10018,uc002tgt.2,uc002tgv.2	10
BCL2L15	9606.ENSP00000376992	Bcl-2-like protein 15; BCL2 like 15.	httDDvec.cgi?smart=163:	440603,A0PJY6,A8K074,AAI27720.1,AAI27721.1,AAP93855.1,AAP93856.1,AAP93858.1,AK289439,AL137856,AY265861,AY265862,AY265864,B2L15_HUMAN,BAF82128.1,BC127719,BC127720,BCL2 like 15,BCL2L15,BCL2L15-201,BCL2L15-202,BCL2L15-203,BCL2L15-204,BCL2L15-205,BCL2L15-206,BCL2L15-207,Bcl-2-like protein 15,Bcl2-L-15,Bfk,C1orf178,CCDS30809,CCDS30809.1,ENSG00000188761,ENSP00000341367,ENSP00000358592,ENSP00000358593,ENSP00000376992,ENSP00000376995,ENSP00000417458,ENST00000341528,ENST00000369579,ENST00000369580,ENST00000369580.3,ENST00000393316,ENST00000393316.7,ENST00000393320,ENST00000393320.3,ENST00000471267,ENST00000471267.1,ENST00000486485,ENST00000486485.1,ENST00000488450,ENST00000488450.1,ENST00000650418,ENST00000650418.1,FLJ22588,HGNC:33624,HPA029732,HPA029733,I6LA81,I6LA82,NM_001010922,NM_001010922.2,NM_001010922.3,NP_001010922,NP_001010922.1,NX_Q5TBC7,OTTHUMG00000011940,Q53EI7,Q5TBC7,UPI00001B64D8,UPI000050BC8D,UPI000050BC8E,URS00008B56F5,chromosome 1 open reading frame 178,hsa:440603,uc001edw.4	0
BECN1	9606.ENSP00000355231	Beclin-1-C 35 kDa; Plays a central role in autophagy. Acts as core subunit of the PI3K complex that mediates formation of phosphatidylinositol 3-phosphate; different complex forms are believed to play a role in multiple membrane trafficking pathways: PI3KC3-C1 is involved in initiation of autophagosomes and PI3KC3-C2 in maturation of autophagosomes and endocytosis. Involved in regulation of degradative endocytic trafficking and required for the abcission step in cytokinesis, probably in the context of PI3KC3-C2. Essential for the formation of PI3KC3-C2 but not PI3KC3-C1 PI3K complex fo [...]	httpDDvec.cgi?smart=450:Pfam_BH3(105|129)+Pfam_APG6(135|446)+	2P1L,2PON,3DVU,4DDP,4MI8,5EFM,5HHE,5VAU,5VAX,5VAY,6DCN,6DCO,6HOI,6HOJ,6HOK,8678,A0A024R1X5,A0A087WVZ2,AAB59573.1,AAC68653.1,AAD27650.1,AAH10276.1,AC016889,AEE61225.1,AF077301,AF139131,AK312651,ATG6,ATG6 autophagy related 6 homolog (S. cerevisiae),B2R6N7,BAG35534.1,BC010276,BECN1,BECN1-201,BECN1-202,BECN1-203,BECN1-204,BECN1-205,BECN1-206,BECN1-207,BECN1-208,BECN1-209,BECN1-210,BECN1-211,BECN1-212,BECN1-213,BECN1-214,BECN1-215,BECN1-216,BECN1-217,BECN1-218,BECN1-219,BECN1-220,BECN1-221,BECN1-222,BECN1_HUMAN,Beclin,Beclin 1,Beclin-1,Beclin-1-C 35 kDa,Beclin-1-C 37 kDa,CAB010143,CCDS11441,CCDS11441.1,CCDS82132,CCDS82132.1,CH471152,Coiled-coil myosin-like BCL2-interacting protein,E7EV84,EAW60889.1,EAW60890.1,ENSG00000126581,ENSP00000246933,ENSP00000355231,ENSP00000416173,ENSP00000441404,ENSP00000465364,ENSP00000465658,ENSP00000465964,ENSP00000466281,ENSP00000466419,ENSP00000466766,ENSP00000467937,ENSP00000468104,ENSP00000468461,ENSP00000468597,ENSP00000468700,ENSP00000479791,ENST00000246933,ENST00000361523,ENST00000361523.8,ENST00000438274,ENST00000438274.7,ENST00000543382,ENST00000543382.6,ENST00000585515,ENST00000585515.5,ENST00000586589,ENST00000586589.5,ENST00000586754,ENST00000586754.2,ENST00000587880,ENST00000587880.1,ENST00000588276,ENST00000588276.5,ENST00000589492,ENST00000589492.1,ENST00000589493,ENST00000589493.1,ENST00000589636,ENST00000589636.5,ENST00000589663,ENST00000589663.5,ENST00000590099,ENST00000590099.5,ENST00000590185,ENST00000590185.1,ENST00000590764,ENST00000590764.1,ENST00000590852,ENST00000590852.1,ENST00000591085,ENST00000591085.1,ENST00000591307,ENST00000591307.5,ENST00000593112,ENST00000593112.1,ENST00000593205,ENST00000593205.5,ENST00000612631,ENST00000612631.1,ENST00000617806,ENST00000617806.4,GT197,HGNC:1034,HM005628,HPA028949,K7EKK2,K7EL88,K7ELY9,K7EMA2,K7EN35,K7EQQ7,K7ER46,K7ERY0,K7ES83,KF511232,L38932,NM_001313998,NM_001313998.1,NM_001313998.2,NM_001313999,NM_001313999.1,NM_001314000,NM_001314000.1,NM_003766,NM_003766.4,NP_001300927,NP_001300927.1,NP_001300928,NP_001300928.1,NP_001300929,NP_001300929.1,NP_003757,NP_003757.1,NX_Q14457,O75595,OMIM:604378,OTTHUMG00000180653,Protein GT197,Q14457,Q9UNA8,R-HSA-1632852,R-HSA-392499,R-HSA-5688426,R-HSA-5689880,R-HSA-597592,R-HSA-9612973,UPI0000126837,UPI0000E035E2,UPI0001AE6748,UPI0002840F30,UPI0002840F31,UPI0002840F32,UPI0002840F33,UPI0002840F34,UPI0002840F36,UPI0002840F37,UPI0002840F38,UPI0002840F39,URS00008C3BEB,URS0000CFE6BD,URS0000D6DCED,URS0000D6E961,URS0000E96098,URS0000EA0CFA,URS0000EACE00,URS0000EB2870,URS0000EB3917,VPS30,XM_005257759,XM_005257759.3,XM_005257760,XM_005257760.4,XM_011525421,XM_011525421.2,XM_017025262,XM_017025262.2,XM_017025263,XM_017025263.2,XM_017025264,XM_017025264.2,XP_005257816,XP_005257816.1,XP_005257817,XP_005257817.1,XP_011523723,XP_011523723.1,XP_016880751,XP_016880751.1,XP_016880752,XP_016880752.1,XP_016880753,XP_016880753.1,beclin 1,beclin 1, autophagy related,beclin1,hsa:8678,uc002ibn.3	15
BGN	9606.ENSP00000327336	Biglycan; May be involved in collagen fiber assembly.	httpDDvec.cgi?smart=368:SIGNAL(1|16)+LRRNT(62|94)+LRR(93|112)+LRR(113|136)+LRR(137|160)+LRR(161|181)+LRR(227|252)+LRR(253|275)+LRR(276|298)+LRR(299|322)+	633,AAA36009.1,AAA52287.1,AAC50117.1,AAH02416.1,AAH04244.1,AAP35987.1,AK092954,BC002416,BC004244,BGN,BGN-201,BGN-202,BGN-203,BGN-204,BGN-205,BT007323,Biglycan,Bone/cartilage proteoglycan I,C9JKG1,CAB003678,CCDS14721,CCDS14721.1,CH471172,D3DWU3,DSPG1,EAW72863.1,EAW72864.1,ENSG00000182492,ENSP00000327336,ENSP00000342318,ENSP00000350197,ENSP00000359223,ENSP00000392412,ENSP00000399515,ENSP00000402525,ENSP00000408051,ENST00000331595,ENST00000331595.8,ENST00000344925,ENST00000357584,ENST00000370204,ENST00000418899,ENST00000430380,ENST00000431270,ENST00000431891,ENST00000431891.1,ENST00000472615,ENST00000472615.5,ENST00000480756,ENST00000480756.1,ENST00000492658,ENST00000492658.1,HGNC:1044,HPA003157,J04599,M65152,M65153,MRLS,NM_001711,NM_001711.5,NM_001711.6,NP_001702,NP_001702.1,NX_P21810,OMIM:301870,OTTHUMG00000024205,P13247,P21810,PG-S1,PGI,PGS1_HUMAN,R-HSA-1430728,R-HSA-1474244,R-HSA-1630316,R-HSA-1638091,R-HSA-1643685,R-HSA-1793185,R-HSA-1971475,R-HSA-2022870,R-HSA-2022923,R-HSA-2024101,R-HSA-3000178,R-HSA-3560782,R-HSA-3560783,R-HSA-3560801,R-HSA-3595172,R-HSA-3595174,R-HSA-3595177,R-HSA-3781865,R-HSA-4420332,R-HSA-71387,SEMDX,SLRR1A,U11686,U82695,UPI000003BDBA,UPI000059DBB9,URS00009B413B,XM_017029724,XM_017029724.1,XM_017029724.2,XP_016885213,XP_016885213.1,biglycan,biglycan proteoglycan,hsa:633,uc004fhr.3	29
BLNK	9606.ENSP00000224337	B-cell linker protein; Functions as a central linker protein, downstream of the B- cell receptor (BCR), bridging the SYK kinase to a multitude of signaling pathways and regulating biological outcomes of B-cell function and development. Plays a role in the activation of ERK/EPHB2, MAP kinase p38 and JNK. Modulates AP1 activation. Important for the activation of NF-kappa-B and NFAT. Plays an important role in BCR- mediated PLCG1 and PLCG2 activation and Ca(2+) mobilization and is required for trafficking of the BCR to late endosomes. However, does not seem to be required for pre-BCR-medi [...]	httpDDvec.cgi?smart=456:SH2(344|435)+	29760,AAC39936.1,AAC39937.1,AAF20382.1,AAF20383.1,AAH18906.1,AC021037,AF068180,AF068181,AF180740,AF180741,AF180742,AF180743,AF180744,AF180745,AF180746,AF180747,AF180748,AF180749,AF180750,AF180751,AF180752,AF180753,AF180754,AF180755,AF180756,AGM4,AM180327,AM180337,AM180339,B cell adaptor containing SH2 domain,B cell linker,B-cell activation,B-cell adapter containing a SH2 domain protein,B-cell linker protein,BASH,BC018906,BLNK,BLNK-201,BLNK-202,BLNK-203,BLNK-204,BLNK-205,BLNK-206,BLNK-207,BLNK-208,BLNK-209,BLNK-S,BLNK-s,BLNK_HUMAN,CAB009333,CAB016291,CAJ55321.1,CAJ55331.1,CAJ55333.1,CCDS44464,CCDS44464.1,CCDS58091,CCDS58091.1,CCDS73171,CCDS73171.1,CCDS7446,CCDS7446.1,Cytoplasmic adapter protein,ENSG00000095585,ENSP00000224336,ENSP00000224337,ENSP00000321790,ENSP00000360218,ENSP00000360223,ENSP00000377467,ENSP00000377472,ENSP00000377476,ENSP00000391924,ENSP00000397487,ENSP00000405096,ENSP00000409992,ENSP00000444197,ENSP00000465741,ENSP00000466331,ENST00000224336,ENST00000224337,ENST00000224337.9,ENST00000314967,ENST00000371176,ENST00000371176.6,ENST00000371181,ENST00000393889,ENST00000393894,ENST00000393898,ENST00000413476,ENST00000413476.6,ENST00000427367,ENST00000427367.6,ENST00000428924,ENST00000453821,ENST00000467799,ENST00000467799.6,ENST00000468252,ENST00000468252.1,ENST00000472763,ENST00000472763.1,ENST00000485193,ENST00000485193.1,ENST00000495266,ENST00000495266.1,ENST00000537049,HGNC:14211,HPA038309,HPA038310,K7EKR2,KF455281,KF573679,LRG_21,LRG_21t1,LY57,Ly57,NM_001114094,NM_001114094.1,NM_001258440,NM_001258440.1,NM_001258441,NM_001258441.1,NM_001258442,NM_001258442.1,NM_013314,NM_013314.3,NP_001107566,NP_001107566.1,NP_001245369,NP_001245369.1,NP_001245370,NP_001245370.1,NP_001245371,NP_001245371.1,NP_037446,NP_037446.1,NR_047680,NR_047680.1,NR_047681,NR_047681.1,NR_047682,NR_047682.1,NR_047683,NR_047683.1,NX_Q8WV28,O75498,O75499,OMIM:604515,OTTHUMG00000018827,Q2MD47,Q2MD49,Q2MD59,Q8WV28,R-HSA-1280215,R-HSA-1280218,R-HSA-168256,R-HSA-449147,R-HSA-512988,R-HSA-912631,R-HSA-983695,R-HSA-983705,SLP-65,SLP65,UPI000006DDD2,UPI000006FDD6,UPI00001F9465,UPI0000684241,UPI000068424A,UPI000068424C,URS00008B5926,URS0000D6E1BE,URS0000E93C68,URS0000E9B4E5,XM_011539728,XM_011539728.2,XM_017016159,XM_017016159.1,XP_011538030,XP_011538030.1,XP_016871648,XP_016871648.1,bca,hsa:29760,uc001kls.5	4
BMP6	9606.ENSP00000283147	Bone morphogenetic protein 6; Induces cartilage and bone formation.	httpDDvec.cgi?smart=513:SIGNAL(1|23)+Pfam_TGFb_propeptide(59|362)+TGFB(412|513)+	2QCW,2R52,2R53,654,6OMO,AAA36737.1,AF083030,AL133541,AL135778,BMP-6,BMP6,BMP6-201,BMP6_HUMAN,Bone morphogenetic protein 6,CAB002773,CCDS4503,CCDS4503.1,CHEMBL3286078,ENSG00000153162,ENSP00000283147,ENSP00000369103,ENSP00000439948,ENSP00000441473,ENST00000283147,ENST00000283147.6,ENST00000379778,ENST00000537240,ENST00000540959,HGNC:1073,HPA062683,M60315,NM_001718,NM_001718.5,NM_001718.6,NP_001709,NP_001709.1,NX_P22004,OMIM:112266,OTTHUMG00000014217,P22004,Q5TCP3,UPI0000126A2D,VG-1-R,VG-1-related protein,VGR,VGR-1,VGR1,bone morphogenetic protein 6,hsa:654,uc003mxu.5,vegetal related growth factor (TGFB-related)	8
BMPER	9606.ENSP00000497748	BMP-binding endothelial regulator protein; Inhibitor of bone morphogenetic protein (BMP) function, it may regulate BMP responsiveness of osteoblasts and chondrocytes.	httpDDvec.cgi?smart=685:SIGNAL(1|39)+VWC(50|105)+VWC(108|163)+VWC(166|224)+VWC(238|289)+VWC(301|357)+VWD(355|513)+C8(553|625)+Pfam_TIL(629|682)+	168667,A0A090N7U6,A0A3B3IRM9,A0A3B3IRP7,A0A3B3IRQ4,A0A3B3IS51,A0A3B3ISK6,A0A3B3ISL7,A0A3B3ISN0,A0A3B3IT71,A0A3B3ITB6,A0A3B3ITD3,A0A3B3ITU0,A0A3B3ITW7,A0A3B3ITX1,A0A3B3ITY4,A0A3B3ITZ8,A0A3B3IUC5,A0A3B3IUD9,A8K1P8,AACC02000103,AAH60868.1,AAP89012.1,AB075845,AC007350,AC010002,AK096150,AK289963,AY324650,BAB85551.1,BAC04712.1,BAF82652.1,BC060868,BMP binding endothelial regulator,BMP-binding endothelial regulator protein,BMPER,BMPER-201,BMPER-202,BMPER-203,BMPER-204,BMPER-205,BMPER-206,BMPER-207,BMPER-208,BMPER-209,BMPER-210,BMPER-211,BMPER-212,BMPER-213,BMPER-214,BMPER-215,BMPER-216,BMPER-217,BMPER-218,BMPER-219,BMPER-220,BMPER-221,BMPER-222,BMPER-223,BMPER-224,BMPER-225,BMPER-226,BMPER-227,BMPER-228,BMPER_HUMAN,CCDS5442,CCDS5442.1,CRIM3,CV-2,CV2,Cv2,EAL24468.1,ENSG00000164619,ENSP00000297161,ENSP00000393950,ENSP00000398835,ENSP00000399843,ENSP00000409998,ENSP00000496854,ENSP00000496926,ENSP00000496953,ENSP00000497081,ENSP00000497314,ENSP00000497346,ENSP00000497365,ENSP00000497488,ENSP00000497578,ENSP00000497637,ENSP00000497721,ENSP00000497748,ENSP00000497933,ENSP00000497963,ENSP00000497972,ENSP00000497982,ENSP00000498008,ENSP00000498182,ENSP00000498201,ENST00000297161,ENST00000297161.6,ENST00000426693,ENST00000436222,ENST00000436222.6,ENST00000444773,ENST00000444773.1,ENST00000448280,ENST00000448280.5,ENST00000476525,ENST00000476525.2,ENST00000494786,ENST00000494786.1,ENST00000496609,ENST00000496609.1,ENST00000647656,ENST00000647656.1,ENST00000647703,ENST00000647703.1,ENST00000648229,ENST00000648229.1,ENST00000648305,ENST00000648305.1,ENST00000648320,ENST00000648320.1,ENST00000648392,ENST00000648392.1,ENST00000648445,ENST00000648445.1,ENST00000648618,ENST00000648618.1,ENST00000648848,ENST00000648848.1,ENST00000648856,ENST00000648856.1,ENST00000648982,ENST00000648982.1,ENST00000649002,ENST00000649002.1,ENST00000649232,ENST00000649232.1,ENST00000649409,ENST00000649409.1,ENST00000649771,ENST00000649771.1,ENST00000649985,ENST00000649985.1,ENST00000650202,ENST00000650202.1,ENST00000650206,ENST00000650206.1,ENST00000650350,ENST00000650350.1,ENST00000650533,ENST00000650533.1,ENST00000650544,ENST00000650544.1,F8WDG9,HGNC:24154,HPA018083,KIAA1965,NM_001365308,NM_001365308.1,NM_133468,NM_133468.4,NM_133468.5,NP_001352237,NP_001352237.1,NP_597725,NP_597725.1,NX_Q8N8U9,OMIM:608699,OTTHUMG00000128675,Protein crossveinless-2,Q8N8U9,Q8TF36,UPI000006D462,UPI000015F987,UPI000166C3C4,UPI0001881459,UPI000387CFA8,UPI000E6E6364,UPI000E6E70B9,UPI000E6E7EB7,UPI000E6E9EC5,UPI000E6EA71F,UPI000E6ECF8F,UPI000E6ED0F2,UPI000E6ED5CC,UPI000E6ED86C,UPI000E6EEAEA,UPI000E6F03CC,UPI000E6F266A,UPI000E6F2EE1,UPI000E6F37C4,URS0000E9A02E,URS0000EB5342,URS0000EC0BCE,XM_005249633,XM_005249633.3,XM_017011800,XM_017011800.2,XM_017011801,XM_017011801.2,XP_005249690,XP_005249690.1,XP_016867289,XP_016867289.1,XP_016867290,XP_016867290.1,crossveinless-2,hCV2,hsa:168667,uc011kap.2	1
BNIP3L	9606.ENSP00000370003	BCL2/adenovirus E1B 19 kDa protein-interacting protein 3-like; Induces apoptosis. Interacts with viral and cellular anti- apoptosis proteins. Can overcome the suppressors BCL-2 and BCL-XL, although high levels of BCL-XL expression will inhibit apoptosis. Inhibits apoptosis induced by BNIP3. Involved in mitochondrial quality control via its interaction with SPATA18/MIEAP: in response to mitochondrial damage, participates in mitochondrial protein catabolic process (also named MALM) leading to the degradation of damaged proteins inside mitochondria. The physical interaction of SPATA18/MIE [...]	httpDDvec.cgi?smart=219:Pfam_BNIP3(15|218)+	665,AAC27723.1,AAD03589.1,AAF70290.1,AAH01559.1,AAH09603.1,AAL50978.1,AAN04051.1,AAV38307.1,AAV38308.1,AB004788,AC011726,AC015743,AC022911,AF067396,AF079221,AF255051,AF452712,AF536326,AK290213,AK315870,AK316315,AL132665,Adenovirus E1B19K-binding protein B5,B0AZS9,BAA28692.1,BAF82902.1,BAF98761.1,BAH14686.1,BC001559,BC009603,BCL2 interacting protein 3 like,BNI3L_HUMAN,BNIP3A,BNIP3H,BNIP3L,BNIP3L-201,BNIP3L-202,BNIP3L-203,BNIP3L-204,BNIP3L-205,BNIP3L-206,BNIP3L-207,BNIP3a,BT019500,BT019501,CAB025371,CAG32982.1,CAI46217.1,CCDS6050,CCDS6050.1,CCDS83267,CCDS83267.1,CH471080,CR456701,E5RFE9,EAW63576.1,ENSG00000104765,ENSP00000221209,ENSP00000370000,ENSP00000370003,ENSP00000428597,ENSP00000428919,ENSP00000429171,ENSP00000429698,ENSP00000429851,ENSP00000479522,ENST00000221209,ENST00000380626,ENST00000380629,ENST00000380629.6,ENST00000518611,ENST00000518611.5,ENST00000520077,ENST00000520077.5,ENST00000520409,ENST00000520409.5,ENST00000521254,ENST00000521254.1,ENST00000523515,ENST00000523515.5,ENST00000523949,ENST00000523949.5,ENST00000620910,H0YBC7,HGNC:1085,HPA015652,NIP-3-like protein X,NIP3-like protein X,NIP3L,NIX,NM_001330491,NM_001330491.1,NM_001330491.2,NM_004331,NM_004331.2,NM_004331.3,NP_001317420,NP_001317420.1,NP_004322,NP_004322.1,NX_O60238,Nix,O60238,OMIM:605368,OTTHUMG00000099433,Q5JW63,Q6IBV1,Q8NF87,R-HSA-212436,R-HSA-3700989,R-HSA-5633008,R-HSA-6803204,R-HSA-73857,R-HSA-74160,UPI000004CF4D,UPI0000D4CD9B,UPI0001E8EFC0,UPI0001E8EFC1,hsa:665,uc003xex.2,uc003xey.3	5
BOC	9606.ENSP00000273395	Brother of CDO; Component of a cell-surface receptor complex that mediates cell-cell interactions between muscle precursor cells. Promotes differentiation of myogenic cells.	httpDDvec.cgi?smart=1115:SIGNAL(1|30)+IGc2(48|113)+IG(135|222)+IGc2(243|306)+IGc2(335|398)+FN3(472|559)+FN3(607|691)+FN3(713|800)+TRANS(857|879)+	3N1G,3N1M,3N1P,91653,A6NJ30,AAH34614.1,AAI36391.1,AAK14795.1,AAQ88694.1,AC026329,AK056359,AK074556,AK090455,AY027658,AY358328,B2RMS8,BAB71163.1,BAC03436.1,BAC11057.1,BC034614,BC136390,BOC,BOC cell adhesion associated, oncogene regulated,BOC-201,BOC-202,BOC-203,BOC-204,BOC-205,BOC-206,BOC-207,BOC-208,BOC-209,BOC-210,BOC-211,BOC-212,BOC-213,BOC-214,BOC-215,BOC-216,BOC-217,BOC_HUMAN,Boc homolog (mouse),Brother of CDO,C9J2L7,C9J7V2,C9J9M5,C9JZ38,CAB025806,CCDS2971,CCDS2971.1,CCDS77788,CCDS77788.1,CCDS77789,CCDS77789.1,CDON2,CH471052,D3DN70,EAW79643.1,EAW79644.1,EAW79645.1,EAW79646.1,ENSG00000144857,ENSP00000273395,ENSP00000310026,ENSP00000317593,ENSP00000326429,ENSP00000347546,ENSP00000417337,ENSP00000417362,ENSP00000418118,ENSP00000418182,ENSP00000418260,ENSP00000418663,ENSP00000419022,ENSP00000420056,ENSP00000420154,ENST00000273395,ENST00000273395.8,ENST00000308456,ENST00000325616,ENST00000325657,ENST00000355385,ENST00000355385.7,ENST00000462425,ENST00000462425.1,ENST00000463971,ENST00000463971.1,ENST00000464546,ENST00000464546.5,ENST00000466059,ENST00000466059.5,ENST00000471963,ENST00000471963.6,ENST00000473008,ENST00000473008.1,ENST00000477178,ENST00000477178.1,ENST00000479182,ENST00000479182.5,ENST00000484034,ENST00000484034.1,ENST00000485230,ENST00000485230.5,ENST00000488486,ENST00000488486.5,ENST00000494687,ENST00000494687.5,ENST00000495514,ENST00000495514.5,ENST00000497495,ENST00000497495.1,ENST00000498710,ENST00000498710.1,H7C4U8,H7C5J2,HGNC:17173,HPA060778,HPA061787,NM_001301861,NM_001301861.1,NM_001301861.2,NM_001301867,NM_001301867.2,NM_033254,NM_033254.3,NM_033254.4,NP_001288790,NP_001288790.1,NP_001288796,NP_001288796.1,NP_150279,NP_150279.1,NX_Q9BWV1,OMIM:608708,OTTHUMG00000159305,Protein BOC,Q6UXJ5,Q8N2P7,Q8NF26,Q96DN7,Q9BWV1,R-HSA-1266738,R-HSA-162582,R-HSA-525793,R-HSA-5358351,R-HSA-5632681,R-HSA-5632684,R-HSA-5635838,R-HSA-5635851,UNQ604/PRO1190,UPI0000072E0E,UPI0000073BAA,UPI0000D61B53,UPI0001B79574,UPI0001B79576,UPI0001B79577,UPI0001B79578,UPI0003F47EAF,UPI0003F4830B,URS0000E9AFF4,URS0000EB0B2E,XM_005247891,XM_005247891.2,XM_005247891.3,XM_005247892,XM_005247892.2,XM_005247892.3,XM_005247897,XM_005247897.3,XM_011513305,XM_011513305.2,XM_011513305.3,XM_017007441,XM_017007441.2,XM_017007442,XM_017007442.2,XM_017007443,XM_017007443.1,XM_017007444,XM_017007444.1,XM_017007445,XM_017007445.1,XM_017007446,XM_017007446.1,XM_017007447,XM_017007447.1,XM_017007448,XM_017007448.1,XM_017007449,XM_017007449.1,XM_017007450,XM_017007450.2,XM_017007451,XM_017007451.1,XM_017007451.2,XM_017007452,XM_017007452.1,XM_017007453,XM_017007453.1,XM_017007454,XM_017007454.2,XM_017007455,XM_017007455.1,XM_024453818,XM_024453818.1,XM_024453819,XM_024453819.1,XP_005247948,XP_005247948.1,XP_005247949,XP_005247949.1,XP_005247954,XP_005247954.1,XP_011511607,XP_011511607.1,XP_016862930,XP_016862930.1,XP_016862931,XP_016862931.1,XP_016862932,XP_016862932.1,XP_016862933,XP_016862933.1,XP_016862934,XP_016862934.1,XP_016862935,XP_016862935.1,XP_016862936,XP_016862936.1,XP_016862937,XP_016862937.1,XP_016862938,XP_016862938.1,XP_016862939,XP_016862939.1,XP_016862940,XP_016862940.1,XP_016862941,XP_016862941.1,XP_016862942,XP_016862942.1,XP_016862943,XP_016862943.1,XP_016862944,XP_016862944.1,XP_024309586,XP_024309586.1,XP_024309587,XP_024309587.1,XR_001740359,XR_001740359.2,brother of CDO,brother of CDON,cell adhesion associated, oncogene regulated 2,hsa:91653,uc003dzx.4	3
BOLA1	9606.ENSP00000358149	BolA-like protein 1; Acts as a mitochondrial iron-sulfur (Fe-S) cluster assembly factor that facilitates (Fe-S) cluster insertion into a subset of mitochondrial proteins (By similarity). Probably acts together with the monothiol glutaredoxin GLRX5. May protect cells against oxidative stress.	httpDDvec.cgi?smart=137:SIGNAL(1|20)+Pfam_BolA(40|113)+	51027,5LCI,AAD34138.1,AAH63405.1,AF151901,AK313014,AL591493,B2R7K2,BAG35849.1,BC063405,BOLA1,BOLA1-201,BOLA1-202,BOLA1-203,BOLA1-204,BOLA1_HUMAN,BolA family member 1,BolA-like protein 1,CAI12571.1,CCDS939,CCDS939.1,CGI-143,CH471121,D3DUZ4,EAW53599.1,EAW53600.1,EAW53601.1,EAW53602.1,ENSG00000178096,ENSP00000324778,ENSP00000358146,ENSP00000358148,ENSP00000358149,ENST00000321069,ENST00000369150,ENST00000369150.1,ENST00000369152,ENST00000369152.5,ENST00000369153,ENST00000369153.2,ENST00000476344,ENST00000476344.1,HGNC:24263,HPA007005,NM_001321025,NM_001321025.1,NM_001321025.2,NM_001321026,NM_001321026.1,NM_001321026.2,NM_016074,NM_016074.4,NM_016074.5,NP_001307954,NP_001307954.1,NP_001307955,NP_001307955.1,NP_057158,NP_057158.1,NX_Q9Y3E2,OMIM:613181,OTTHUMG00000012087,Q5QNY0,Q9Y3E2,UPI000013A5F7,URS0000EC0771,XM_006711348,XM_006711348.3,XP_006711411,XP_006711411.1,bolA family member 1,bolA homolog 1 (E. coli),bolA-like 1 (E. coli),hBolA,hsa:51027,uc001etf.4,uc057klx.1	4
BPIFB1	9606.ENSP00000253354	BPI fold-containing family B member 1; May play a role in innate immunity in mouth, nose and lungs. Binds bacterial lipopolysaccharide (LPS) and modulates the cellular responses to LPS; Belongs to the BPI/LBP/Plunc superfamily. Plunc family.	httpDDvec.cgi?smart=484:SIGNAL(1|21)+BPI1(36|257)+Pfam_LBP_BPI_CETP_C(334|471)+	92747,A2A2R0,A8K2H8,AAH08429.1,AAM00283.1,AAQ88958.1,AF364078,AK127971,AK290243,AL121901,AL355392,AY358595,BAC87212.1,BAF82932.1,BC008429,BPI fold containing family B member 1,BPI fold-containing family B member 1,BPIB1_HUMAN,BPIFB1,BPIFB1-201,BPIFB1-202,BPIFB1-203,C20orf114,CCDS13218,CCDS13218.1,ENSG00000125999,ENSP00000253354,ENSP00000364527,ENSP00000364531,ENSP00000364533,ENSP00000390471,ENST00000253354,ENST00000253354.1,ENST00000375378,ENST00000375382,ENST00000375384,ENST00000423645,ENST00000423645.5,ENST00000464032,ENST00000464032.1,HGNC:16108,HPA024256,LPLUNC1,MGC14597,NM_033197,NM_033197.2,NM_033197.3,NP_149974,NP_149974.2,NX_Q8TDL5,OTTHUMG00000032252,Q5QP43,Q6UWY1,Q6ZRU7,Q8TDL5,Q96HK6,Q9BQP8,Q9BWZ6,Q9H4V6,R-HSA-168249,R-HSA-168256,R-HSA-6803157,UNQ706/PRO1357,UPI000006EEF9,UPI0000E5A30F,VEMSGP,XM_024452018,XM_024452018.1,XP_024307786,XP_024307786.1,bA49G10.6,chromosome 20 open reading frame 114,dJ1187J4.1,hsa:92747,uc002wyw.1,von Ebner minor salivary gland protein	3
BPIFB2	9606.ENSP00000170150	BPI fold containing family B member 2; Belongs to the BPI/LBP/Plunc superfamily. BPI/LBP family.	httpDDvec.cgi?smart=458:SIGNAL(1|20)+Pfam_LBP_BPI_CETP(33|187)+BPI2(249|452)+	80341,AAH34415.1,AAM73983.1,AAQ89085.1,AF465765,AK172819,AL121756,AY358723,BAD18788.1,BC034415,BPI fold containing family B member 2,BPI fold-containing family B member 2,BPI-like 1,BPIB2_HUMAN,BPIFB2,BPIFB2-201,BPIL1,C20orf184,CCDS13210,CCDS13210.1,CH471077,EAW76341.1,ENSG00000078898,ENSP00000170150,ENSP00000364663,ENSP00000388213,ENST00000170150,ENST00000170150.3,ENST00000375513,ENST00000421877,HGNC:16177,HPA049491,HPA060121,LPLUNC2,NM_025227,NM_025227.2,NM_025227.3,NP_079503,NP_079503.1,NX_Q8N4F0,OMIM:614108,OTTHUMG00000032232,Q6UWN3,Q6ZME0,Q8N4F0,Q8NFQ7,R-HSA-168249,R-HSA-168256,R-HSA-381426,R-HSA-392499,R-HSA-597592,R-HSA-6803157,R-HSA-8957275,RYSR,UNQ2489/PRO5776,UPI00000377B0,dJ726C3.2,hsa:80341,uc002wyj.5	1
BRD2	9606.ENSP00000378702	Bromodomain-containing protein 2; May play a role in spermatogenesis or folliculogenesis (By similarity). Binds hyperacetylated chromatin and plays a role in the regulation of transcription, probably by chromatin remodeling. Regulates transcription of the CCND1 gene. Plays a role in nucleosome assembly.	httpDDvec.cgi?smart=836:BROMO(72|182)+BROMO(346|455)+Pfam_BET(676|740)+	1X0J,2DVQ,2DVR,2DVS,2DVV,2E3K,2G4A,2YDW,2YEK,3AQA,3ONI,4A9E,4A9F,4A9H,4A9I,4A9J,4A9M,4A9N,4A9O,4AKN,4ALG,4ALH,4J1P,4MR5,4MR6,4QEU,4QEV,4QEW,4UYF,4UYG,4UYH,5BT5,5DFB,5DFC,5DFD,5DW1,5EK9,5HEL,5HEM,5HEN,5HFQ,5IBN,5IG6,5N2L,5O38,5O39,5O3A,5O3B,5O3C,5O3D,5O3E,5O3F,5O3G,5O3H,5O3I,5U5S,5U6V,5UEW,5XHE,5XHK,6046,6CUI,6DB0,6DBC,6DDI,6DDJ,6E6J,6FFE,6FFF,6FFG,6I80,6I81,6K04,6K05,6MO7,6MO8,6MO9,6MOA,A0A024RCR5,A2AAU0,AAA68890.1,AAH63840.1,AHW47930.1,AHW47947.1,AHW47964.1,AHW47981.1,AL645941,AL662845,AL805913,AL832722,AL935042,B0S7P0,B1AZT1,BAA07641.1,BC063840,BRD2,BRD2 intronic transcript 1,BRD2-201,BRD2-202,BRD2-203,BRD2-204,BRD2-205,BRD2-206,BRD2-207,BRD2-208,BRD2-209,BRD2-210,BRD2-211,BRD2-212,BRD2-213,BRD2-214,BRD2-215,BRD2-216,BRD2-217,BRD2-218,BRD2-219,BRD2-IT1,BRD2_HUMAN,BX005422,BX647233,BX648109,BX908719,Bromodomain containing 2,Bromodomain-containing protein 2,CAA43996.1,CAA65450.1,CAC69989.1,CAH56171.1,CAH56179.1,CAH56208.1,CCDS4762,CCDS4762.1,CCDS56420,CCDS56420.1,CCDS56421,CCDS56421.1,CH471081,CHEMBL1293289,CR759798,CR936909,D42040,D6S113E,E9PIQ3,E9PKQ9,EAX03662.1,EAX03663.1,EAX03664.1,EAX03666.1,ENSG00000204256,ENSP00000363957,ENSP00000363958,ENSP00000363964,ENSP00000378702,ENSP00000378704,ENSP00000390309,ENSP00000409145,ENSP00000409613,ENSP00000411195,ENSP00000413495,ENSP00000431514,ENSP00000433751,ENSP00000436322,ENSP00000464077,ENSP00000475288,ENSP00000475691,ENST00000374824,ENST00000374825,ENST00000374825.8,ENST00000374831,ENST00000374831.8,ENST00000395287,ENST00000395287.5,ENST00000395289,ENST00000443797,ENST00000449025,ENST00000449025.5,ENST00000449085,ENST00000449085.3,ENST00000456339,ENST00000456339.5,ENST00000456838,ENST00000463639,ENST00000463639.1,ENST00000464592,ENST00000464592.5,ENST00000469132,ENST00000469132.1,ENST00000481259,ENST00000481259.1,ENST00000482838,ENST00000482838.1,ENST00000482914,ENST00000482914.5,ENST00000495733,ENST00000495733.5,ENST00000496118,ENST00000496118.2,ENST00000580234,ENST00000580234.1,ENST00000581002,ENST00000581002.1,ENST00000584808,ENST00000584808.1,ENST00000606059,ENST00000606059.1,ENST00000607833,ENST00000607833.5,FSRG1,H0Y6K2,H0Y799,H0YDJ7,HGNC:1103,HPA042816,J3QR72,KIAA9001,KJ657694,KJ657695,KJ657696,KJ657697,M80613,NAT,NM_001113182,NM_001113182.2,NM_001113182.3,NM_001199455,NM_001199455.1,NM_001199456,NM_001199456.1,NM_001291986,NM_001291986.1,NM_001291986.2,NM_005104,NM_005104.3,NM_005104.4,NP_001106653,NP_001106653.1,NP_001186384,NP_001186384.1,NP_001186385,NP_001186385.1,NP_001278915,NP_001278915.1,NP_005095,NP_005095.1,NX_P25440,O00699,O00700,O27.1.1,OMIM:601540,OTTHUMG00000031241,P25440,Q15310,Q5STC9,Q63HQ9,Q658Y7,Q6P3U2,Q969U4,R-HSA-212436,R-HSA-73857,R-HSA-74160,R-HSA-8878159,R-HSA-8951936,RING3,Really interesting new gene 3 protein,U3KPW0,U3KQA6,UPI0000126ACC,UPI000015B7B9,UPI0000227E6A,UPI0000E5AD41,UPI0000E5AD42,UPI0001F77A52,UPI0001F77A53,UPI0001F77A58,UPI000268B496,UPI00038BB00C,UPI00038BB0B2,URS00008BB531,URS00008BDC1A,URS00008BFA79,X5CF57,X62083,X96670,XR_001743557,XR_001743557.2,XR_241911,XR_241911.3,Z96104,bromodomain containing 2,bromodomain-containing 2,uc003ocn.4	0
BRK1	9606.ENSP00000432472	Protein BRICK1; Involved in regulation of actin and microtubule organization. Part of a WAVE complex that activates the Arp2/3 complex. As component of the WAVE1 complex, required for BDNF-NTRK2 endocytic trafficking and signaling from early endosomes (By similarity).	httDDvec.cgi?smart=75:	3P8C,4N78,55845,AAF28978.1,AAH01067.1,AAH07929.1,AAH19303.1,AAN60161.1,AAN60162.1,AF161418,AK312155,AY148219,AY148220,B2R5E2,BAG35089.1,BC001067,BC007929,BC019303,BRK1,BRK1-201,BRK1_HUMAN,C3orf10,CCDS54553,CCDS54553.1,CH471055,CHEMBL3758062,Chromosome 3 open reading frame 10,EAW64061.1,ENSG00000254999,ENSP00000432472,ENSP00000444659,ENST00000256463,ENST00000530758,ENST00000530758.1,HGNC:23057,HPA060391,HSPC300,MDS027,NM_018462,NM_018462.4,NM_018462.5,NP_060932,NP_060932.2,NX_Q8WUW1,OMIM:611183,OTTHUMG00000155400,Protein BRICK1,Q8WUW1,Q9P082,R-HSA-162582,R-HSA-168249,R-HSA-168256,R-HSA-194138,R-HSA-194315,R-HSA-195258,R-HSA-2029480,R-HSA-2029482,R-HSA-4420097,R-HSA-5663213,R-HSA-9006934,UPI0000049C9A,chromosome 3 open reading frame 10,hHBrk1,haematopoietic stem/progenitor cell protein 300,hsa:55845,uc003bvb.4	3
BSG	9606.ENSP00000333769	Basigin; Plays an important role in targeting the monocarboxylate transporters SLC16A1, SLC16A3, SLC16A8, SLC16A11 and SLC16A12 to the plasma membrane. Plays pivotal roles in spermatogenesis, embryo implantation, neural network formation and tumor progression. Stimulates adjacent fibroblasts to produce matrix metalloproteinases (MMPS). Seems to be a receptor for oligomannosidic glycans. In vitro, promotes outgrowth of astrocytic processes. (Microbial infection) Erythrocyte receptor for P.falciparum RH5 which is essential for erythrocyte invasion by the merozoite stage of P.falciparum [...]	httpDDvec.cgi?smart=385:SIGNAL(1|18)+IGc2(35|115)+IG(227|319)+TRANS(323|345)+	3B5H,3I84,3I85,3QQN,3QR2,4U0Q,5F7,5X0T,5XF0,682,A0A087WUV8,A0A087X215,A0A087X2B5,A0A2R8YDZ0,A6NJW1,AAA68936.1,AAA91084.1,AAB41120.1,AAC33279.1,AAD10704.1,AAH09040.1,AAN40694.1,AAQ88480.1,AAX20110.1,AB072923,AB085790,AB091680,AC005559,AC009005,ADD31881.1,ADD31882.1,AF042848,AF042849,AF042850,AF042851,AF042852,AF042853,AF042854,AF548371,AK093337,AY358113,AY942196,BAA08109.1,BAB88938.1,BAC67168.1,BAC76828.1,BAG52693.1,BASI_HUMAN,BC009040,BSG,BSG-201,BSG-202,BSG-203,BSG-204,BSG-205,BSG-206,BSG-207,BSG-208,BSG-209,BSG-210,BSG-211,BSG-212,BSG-213,BSG-214,BSG-215,BSG-216,Basigin,Basigin (Ok blood group),CAA45716.1,CAB002427,CCDS12032,CCDS12032.1,CCDS12033,CCDS12033.1,CCDS12034,CCDS12034.1,CCDS58635,CCDS58635.1,CD147,CH471242,CHEMBL3580492,Collagenase stimulatory factor,D3YLG5,D45131,EAW61180.1,EAW61181.1,EAW61185.1,EAW61186.1,EMMPRIN,EMPRIN,ENSG00000172270,ENSP00000307105,ENSP00000333769,ENSP00000343809,ENSP00000344707,ENSP00000379333,ENSP00000441785,ENSP00000458665,ENSP00000459038,ENSP00000461340,ENSP00000461494,ENSP00000461520,ENSP00000461774,ENSP00000473393,ENSP00000473528,ENSP00000473664,ENSP00000478958,ENSP00000483737,ENSP00000484624,ENSP00000484849,ENSP00000495088,ENST00000306913,ENST00000333511,ENST00000333511.8,ENST00000346916,ENST00000346916.8,ENST00000353555,ENST00000353555.8,ENST00000396012,ENST00000545507,ENST00000545507.6,ENST00000571735,ENST00000571735.3,ENST00000572899,ENST00000572899.5,ENST00000573216,ENST00000573216.5,ENST00000573784,ENST00000573784.5,ENST00000574514,ENST00000574970,ENST00000574970.2,ENST00000575414,ENST00000576925,ENST00000576925.3,ENST00000576984,ENST00000576984.2,ENST00000590218,ENST00000590218.4,ENST00000612317,ENST00000613627,ENST00000613627.4,ENST00000614867,ENST00000614867.2,ENST00000618006,ENST00000618006.4,ENST00000618112,ENST00000618112.3,Extracellular matrix metalloproteinase inducer,GU557064,GU557065,HGNC:1116,HPA036048,HPA074870,I3L192,L10240,L20471,Leukocyte activation antigen M6,M87879,NM_001322243,NM_001322243.1,NM_001322243.2,NM_001728,NM_001728.3,NM_001728.4,NM_198589,NM_198589.2,NM_198589.3,NM_198590,NM_198590.2,NM_198590.3,NM_198591,NM_198591.2,NM_198591.3,NP_001309172,NP_001309172.1,NP_001719,NP_001719.2,NP_940991,NP_940991.1,NP_940992,NP_940992.1,NP_940993,NP_940993.1,NX_P35613,OK,OK blood group antigen,OMIM:109480,OTTHUMG00000177718,Ok blood group,P35613,Q54A51,Q7Z796,Q8IZL7,R-HSA-109582,R-HSA-1428517,R-HSA-1430728,R-HSA-1474228,R-HSA-1474244,R-HSA-1643685,R-HSA-202733,R-HSA-210991,R-HSA-216083,R-HSA-382551,R-HSA-425366,R-HSA-425407,R-HSA-433692,R-HSA-5619070,R-HSA-5619102,R-HSA-5619115,R-HSA-70268,R-HSA-71406,R4GMX5,R4GN83,SLC7A11,TCSF,UNQ6505/PRO21383,UPI0000051E38,UPI0000126793,UPI0000202E29,UPI000021FB7E,UPI000047E6CC,UPI0001EE475E,UPI00025A2BF8,UPI00025A2BF9,UPI0003F47E95,UPI0004620A75,UPI000D195AE6,URS0000EAE509,URS0000EAE964,X64364,XM_017027173,XM_017027173.1,XM_017027173.2,XP_016882662,XP_016882662.1,basigin,extracellular matrix metalloproteinase inducer,hEMMPRIN,hsa:682,uc002loy.5,uc002loz.6	11
BST2	9606.ENSP00000252593	Bone marrow stromal antigen 2; IFN-induced antiviral host restriction factor which efficiently blocks the release of diverse mammalian enveloped viruses by directly tethering nascent virions to the membranes of infected cells. Acts as a direct physical tether, holding virions to the cell membrane and linking virions to each other. The tethered virions can be internalized by endocytosis and subsequently degraded or they can remain on the cell surface. In either case, their spread as cell-free virions is restricted. Its target viruses belong to diverse families, including retroviridae: h [...]	httpDDvec.cgi?smart=180:TRANS(22|44)+Pfam_BST2(49|136)+	2LK9,2X7A,2XG7,3MQ7,3MQ9,3MQB,3MQC,3NWH,4P6Z,684,6CM9,6CRI,6D83,6D84,6DFF,A0A024R7H5,A8K4Y4,AAH33873.1,AC010319,AK223124,AK291099,AWF73545.1,BAA05679.1,BAD96844.1,BAF83788.1,BC033873,BST-2,BST2,BST2-201,BST2-202,BST2-203,BST2_HUMAN,Bone marrow stromal antigen 2,Bone marrow stromal cell antigen 2,CCDS12358,CCDS12358.1,CD317,CH471106,D28137,EAW84602.1,EAW84603.1,ENSG00000130303,ENSP00000252593,ENSP00000391363,ENSP00000401528,ENST00000252593,ENST00000252593.6,ENST00000416178,ENST00000446020,ENST00000527220,ENST00000527220.1,ENST00000533098,ENST00000533098.5,HGNC:1119,HM1.24 antigen,HPA017060,MF178111,NM_004335,NM_004335.3,NM_004335.4,NP_004326,NP_004326.1,NX_Q10589,OMIM:600534,OTTHUMG00000191770,Q10589,Q53G07,R-HSA-1280215,R-HSA-168249,R-HSA-168256,R-HSA-6798695,R-HSA-909733,R-HSA-913531,TETHERIN,Tetherin,UPI000004494D,URS00008B735B,URS00008BD39E,bone marrow stromal cell antigen 2,hsa:684,tetherin,uc060vid.1	6
BTD	9606.ENSP00000500193	Biotinidase; Catalytic release of biotin from biocytin, the product of biotin-dependent carboxylases degradation.	httpDDvec.cgi?smart=545:Pfam_CN_hydrolase(77|305)+	3.5.1.12,686,A0A2R8Y5J9,A6NHF2,AAC04318.1,AAC21679.1,AAH12099.1,AC027129,AC090950,AF018630,AF018631,AK294301,AK297033,AK301838,AK313252,B2R865,B4DFX1,B4DLJ9,B7Z7C9,BAG36062.1,BAG57582.1,BAG59561.1,BAH13565.1,BC012099,BTD,BTD-201,BTD-202,BTD-203,BTD-204,BTD-205,BTD-206,BTD-207,BTD-208,BTD-209,BTD-210,BTD-211,BTD-212,BTD-213,BTD-214,BTD-215,BTD-216,BTD-217,BTD-218,BTD-219,BTD-220,BTD-221,BTD-222,BTD-223,BTD-224,BTD-225,BTD-226,BTD-227,BTD_HUMAN,Biotinase,Biotinidase,C9J387,C9JSN9,CCDS2628,CCDS2628.1,CCDS63563,CCDS63563.1,CCDS63564,CCDS63564.1,CCDS63565,CCDS63565.1,CCDS87052,CCDS87052.1,CH471055,EAW64254.1,EAW64256.1,EC 3.5.1.12,ENSG00000169814,ENSP00000306477,ENSP00000373288,ENSP00000388212,ENSP00000394277,ENSP00000397113,ENSP00000400995,ENSP00000403775,ENSP00000494864,ENSP00000495254,ENSP00000495866,ENSP00000499944,ENSP00000500069,ENSP00000500083,ENSP00000500131,ENSP00000500193,ENSP00000500210,ENSP00000500267,ENSP00000500288,ENSP00000500314,ENSP00000500325,ENSP00000500403,ENSP00000500530,ENST00000303498,ENST00000303498.10,ENST00000383778,ENST00000383778.5,ENST00000417015,ENST00000417015.2,ENST00000427382,ENST00000427382.2,ENST00000436193,ENST00000436193.5,ENST00000437172,ENST00000437172.5,ENST00000449107,ENST00000449107.6,ENST00000467027,ENST00000467027.6,ENST00000471964,ENST00000471964.5,ENST00000480711,ENST00000480711.1,ENST00000482824,ENST00000482824.2,ENST00000494021,ENST00000642517,ENST00000642517.1,ENST00000643237,ENST00000643237.1,ENST00000646371,ENST00000646371.1,ENST00000671745,ENST00000671928,ENST00000672065,ENST00000672112,ENST00000672141,ENST00000672336,ENST00000672427,ENST00000672760,ENST00000672892,ENST00000672952,ENST00000672968,ENST00000673467,ENST00000673620,F8W1Q3,F8WCU5,HGNC:1122,HPA052275,NM_000060,NM_000060.4,NM_001281723,NM_001281723.2,NM_001281723.3,NM_001281724,NM_001281724.2,NM_001281724.3,NM_001281725,NM_001281725.2,NM_001281726,NM_001281726.1,NM_001323582,NM_001323582.1,NM_001370658,NM_001370658.1,NM_001370752,NM_001370752.1,NM_001370753,NM_001370753.1,NP_000051.1,NP_001268652,NP_001268652.1,NP_001268652.2,NP_001268653,NP_001268653.1,NP_001268653.2,NP_001268654,NP_001268654.1,NP_001268655,NP_001268655.1,NP_001310511,NP_001310511.1,NP_001357587,NP_001357587.1,NP_001357681,NP_001357681.1,NP_001357682,NP_001357682.1,NX_P43251,OMIM:609019,OTTHUMG00000129861,P43251,Q96EM9,R-HSA-1430728,R-HSA-1643685,R-HSA-196780,R-HSA-196849,R-HSA-196854,R-HSA-3296482,R-HSA-3323169,R-HSA-3371598,R-HSA-5668914,U03274,UPI0000126B09,UPI000013E8A8,UPI000020AC18,UPI00017A7026,UPI00017A75A0,UPI000198C886,UPI0001EE2320,UPI0011056D4F,UPI0011056D50,URS00008B58C5,URS00008C058D,XM_011534041,XM_011534041.2,XM_017007088,XM_017007088.1,XM_024453724,XM_024453724.1,XP_011532343,XP_011532343.1,XP_016862577,XP_016862577.1,XP_024309492,XP_024309492.1,biotinidase,hsa:686,uc003cah.5	0
BTN2A1	9606.ENSP00000312158	Butyrophilin subfamily 2 member A1.	httpDDvec.cgi?smart=527:SIGNAL(1|28)+IG(36|143)+TRANS(248|270)+PRY(327|382)+SPRY(383|503)+	11120,AAB53421.1,AAC02650.1,AAC02653.1,AAC02654.1,AAH16661.1,AB209777,AK297098,AL050330,AL121936,B4DLP9,BAD93014.1,BAG59611.1,BC016661,BK14H9.1,BT2.1,BT2A1_HUMAN,BTF1,BTN2.1,BTN2A1,BTN2A1-201,BTN2A1-202,BTN2A1-203,BTN2A1-204,BTN2A1-205,BTN2A1-206,BTN2A1-207,BX538050,Butyrophilin,Butyrophilin subfamily 2 member A1,C9JNC3,CAD97989.1,CCDS4613,CCDS4613.1,CCDS47390,CCDS47390.1,CCDS56404,CCDS56404.1,CCDS56405,CCDS56405.1,DJ3E1.1,E9PGR4,ENSG00000112763,ENSP00000265424,ENSP00000312158,ENSP00000366825,ENSP00000380118,ENSP00000416945,ENSP00000418936,ENSP00000419043,ENSP00000420447,ENSP00000443909,ENST00000265424,ENST00000312541,ENST00000312541.9,ENST00000377600,ENST00000377600.7,ENST00000396910,ENST00000429381,ENST00000429381.5,ENST00000469185,ENST00000469185.5,ENST00000480218,ENST00000480218.1,ENST00000493173,ENST00000493173.1,ENST00000541522,ENST00000541522.5,H7BYC3,H7C542,HGNC:1136,HPA019208,NM_001197233,NM_001197233.2,NM_001197234,NM_001197234.2,NM_001197234.3,NM_007049,NM_007049.4,NM_007049.5,NM_078476,NM_078476.3,NM_078476.4,NP_001184162,NP_001184162.1,NP_001184163,NP_001184163.1,NP_008980,NP_008980.1,NP_510961,NP_510961.1,NX_Q7KYR7,O00475,OMIM:613590,OTTHUMG00000014457,P78408,Q59EN4,Q7KYQ7,Q7KYR7,Q7Z386,Q96AV7,Q9NU62,R-HSA-1280218,R-HSA-168256,R-HSA-8851680,U90142,U90543,U97495,U97496,U97497,UPI00000480E9,UPI0000050EF3,UPI000020D6A9,UPI000020D6AF,UPI000163951A,UPI0001B793F4,UPI0003F47EF1,butyrophilin subfamily 2 member A1,butyrophilin, subfamily 2, member A1,hsa:11120,uc003nib.4	2
BTN3A2	9606.ENSP00000366937	Butyrophilin subfamily 3 member A2; Plays a role in T-cell responses in the adaptive immune response. Inhibits the release of IFNG from activated T-cells. Belongs to the immunoglobulin superfamily. BTN/MOG family.	httpDDvec.cgi?smart=334:SIGNAL(1|29)+IG(37|144)+TRANS(248|270)+	11118,4F8Q,AAB53424.1,AAC02652.1,AAC02655.1,AAF76140.1,AAH02832.3,AAH20214.3,AF257505,AK299417,AK303600,AL021917,B4DRT7,B4E103,BAG61399.1,BAG64615.1,BC002832,BC020214,BT3.2,BT3A2_HUMAN,BTF3,BTF4,BTN3.2,BTN3A2,BTN3A2-201,BTN3A2-202,BTN3A2-203,BTN3A2-204,BTN3A2-205,BTN3A2-206,BTN3A2-207,BTN3A2-208,BTN3A2-209,BTN3A2-210,BTN3A2-211,BTN3A2-212,BTN3A2-213,BTN3A2-214,BTN3A2-215,BTN3A2-216,BTN3A2-217,BTN3A2-218,BTN3A2-219,Butyrophilin,Butyrophilin subfamily 3 member A2,CAB019392,CCDS4605,CCDS4605.1,CCDS56399,CCDS56399.1,CCDS56400,CCDS56400.1,CD277,E9PIU5,E9PJE9,E9PRR1,E9PRX1,ENSG00000186470,ENSP00000327148,ENSP00000348751,ENSP00000366937,ENSP00000380140,ENSP00000380152,ENSP00000432138,ENSP00000433749,ENSP00000433880,ENSP00000434102,ENSP00000435952,ENSP00000442687,ENSP00000442908,ENSP00000474533,ENST00000317303,ENST00000356386,ENST00000356386.6,ENST00000377708,ENST00000396934,ENST00000396934.7,ENST00000396948,ENST00000396948.5,ENST00000508906,ENST00000508906.6,ENST00000524459,ENST00000524459.5,ENST00000524682,ENST00000524682.5,ENST00000527417,ENST00000527417.5,ENST00000527422,ENST00000527422.5,ENST00000527639,ENST00000527639.2,ENST00000528222,ENST00000528222.1,ENST00000528541,ENST00000528541.1,ENST00000530653,ENST00000530653.5,ENST00000531055,ENST00000531055.1,ENST00000532294,ENST00000532294.1,ENST00000532627,ENST00000532627.5,ENST00000532865,ENST00000532865.5,ENST00000532994,ENST00000532994.1,ENST00000535620,ENST00000604202,ENST00000604202.1,F5H791,F8W6E0,HGNC:1139,NM_001197246,NM_001197246.2,NM_001197247,NM_001197247.2,NM_001197247.3,NM_001197248,NM_001197248.2,NM_001197249,NM_001197249.2,NM_007047,NM_007047.4,NM_007047.5,NP_001184175,NP_001184175.1,NP_001184176,NP_001184176.1,NP_001184177,NP_001184177.1,NP_001184178,NP_001184178.1,NP_008978,NP_008978.2,NX_P78410,O00477,O15338,O75658,OMIM:613594,OTTHUMG00000014450,P78410,Q76PA0,Q9BU81,Q9NR44,R-HSA-1280218,R-HSA-168256,R-HSA-8851680,S4R3N0,U90144,U90546,U97498,U97499,UPI000006E484,UPI0001E649F7,UPI0001E649F8,UPI0001F7824D,UPI0001F7824E,UPI0001F78250,UPI000333510A,UPI0003F47DAB,URS00008B2BDB,URS00008BDA72,XM_005248827,XM_005248827.3,XM_005248827.4,XM_005248831,XM_005248831.4,XM_005248832,XM_005248832.4,XM_006714979,XM_006714979.4,XM_006714980,XM_006714980.4,XM_006714981,XM_006714981.4,XM_006714982,XM_006714982.4,XM_011514267,XM_011514267.3,XM_011514269,XM_011514269.3,XM_011514270,XM_011514270.3,XM_011514271,XM_011514271.2,XM_017010211,XM_017010211.1,XM_017010212,XM_017010212.1,XM_017010213,XM_017010213.2,XM_017010214,XM_017010214.1,XM_017010214.2,XM_017010215,XM_017010215.2,XM_017010216,XM_017010216.2,XM_017010217,XM_017010217.2,XP_005248884,XP_005248884.1,XP_005248888,XP_005248888.1,XP_005248889,XP_005248889.1,XP_006715042,XP_006715042.1,XP_006715043,XP_006715043.1,XP_006715044,XP_006715044.1,XP_006715045,XP_006715045.1,XP_011512569,XP_011512569.1,XP_011512571,XP_011512571.1,XP_011512572,XP_011512572.1,XP_011512573,XP_011512573.1,XP_016865700,XP_016865700.1,XP_016865701,XP_016865701.1,XP_016865702,XP_016865702.1,XP_016865703,XP_016865703.1,XP_016865704,XP_016865704.1,XP_016865705,XP_016865705.1,XP_016865706,XP_016865706.1,butyrophilin subfamily 3 member A2,butyrophilin, subfamily 3, member A2,hsa:11118,uc003nhp.5,uc063mgs.1	1
C10orf99	9606.ENSP00000361199	Protein GPR15L; Chemotactic factor that mediates lymphocytes recruitment to epithelia through binding and activation of the G-protein coupled receptor GPR15. May be a tumor suppressor; together with SUSD2 has a growth inhibitory effect on colon cancer cells which includes G1 cell cycle arrest.	httpDDvec.cgi?smart=81:Pfam_DUF4725(1|80)+	387695,AAQ89111.1,AC022389,AP-57,AP57,AY358751,Antimicrobial peptide-57,C10orf99,C10orf99-201,C10orf99-202,CCDS7371,CCDS7371.1,CSBF,Chromosome 10 open reading frame 99,Colon-derived SUSD2 binding factor,ENSG00000188373,ENSP00000342110,ENSP00000361199,ENST00000341732,ENST00000372126,ENST00000372126.3,ENST00000472542,ENST00000472542.1,FLJ21763,GP15L_HUMAN,GPR15L,HGNC:31428,HPA050920,NM_207373,NM_207373.2,NM_207373.3,NP_997256,NP_997256.1,NX_Q6UWK7,OMIM:617775,OTTHUMG00000018635,Protein GPR15L,Q6UWK7,RLLV1833,Secreted protein C10orf99,UNQ1833,UNQ1833/PRO3446,UPI0000046D02,URS00008BEF46,XM_005269811,XM_005269811.3,XP_005269868,XP_005269868.1,chromosome 10 open reading frame 99,colon-derived SUSD2 binding factor,hsa:387695,uc001kcu.4	0
C12orf49	9606.ENSP00000261318	UPF0454 protein C12orf49; Belongs to the UPF0454 family.	httpDDvec.cgi?smart=205:TRANS(17|35)+Pfam_DUF2054(70|195)+	79794,A0A024RBQ8,AAH19843.1,AC090013,AC125603,AK025068,AK222983,BAB15058.1,BAD96703.1,BC019843,C12orf49,C12orf49-201,C12orf49-202,C12orf49-203,C12orf49-204,CCDS9179.1,CH471054,CL049_HUMAN,Chromosome 12 open reading frame 49,EAW98088.1,EAW98089.1,ENSG00000111412,ENSP00000261318,ENSP00000442947,ENSP00000446478,ENSP00000447722,ENSP00000449151,ENST00000261318,ENST00000261318.4,ENST00000536380,ENST00000547606,ENST00000547606.1,ENST00000547630,ENST00000547630.1,ENST00000548356,ENST00000548356.1,F8VPB4,F8VVN2,FLJ21415,H0YHS8,HPA026905,NM_001353623,NM_001353623.2,NM_001353624,NM_001353624.2,NM_001353625,NM_001353625.2,NM_024738,NM_024738.2,NM_024738.4,NP_001340552,NP_001340552.1,NP_001340553,NP_001340553.1,NP_001340554,NP_001340554.1,NP_079014,NP_079014.1,NX_Q9H741,Q53GE8,Q9H741,SPRING,SPRING1,SREBF pathway regulator in golgi 1,UPF0454 protein C12orf49,UPI000004A078,UPI00020CE4FF,UPI00020CE500,UPI00020CE501,XM_024449189,XM_024449189.1,XP_024304957,XP_024304957.1,hsa:79794,uc001tvz.2	0
C17orf49	9606.ENSP00000448598	Chromatin complexes subunit BAP18; Component of chromatin complexes such as the MLL1/MLL and NURF complexes.	httpDDvec.cgi?smart=192:SANT(38|86)+	124944,AAH40036.1,AAH40148.1,AC040977,AK055800,AK295795,B4DIV3,BAG58615.1,BAP18,BAP18_HUMAN,BC040036,BC040148,BPTF associated protein of 18 kDa,BPTF-associated protein of 18 kDa,C17orf49,C17orf49-201,C17orf49-202,C17orf49-203,C17orf49-204,C17orf49-205,C17orf49-206,C17orf49-207,C17orf49-208,C17orf49-209,C9J4G0,CCDS32542,CCDS32542.1,CCDS45595,CCDS45595.1,CCDS45596,CCDS45596.1,CH471108,CN280697,Chromatin complexes subunit BAP18,Chromosome 17 open reading frame 49,E9PB29,EAW90278.1,ENSG00000258315,ENSP00000411851,ENSP00000447063,ENSP00000447646,ENSP00000448598,ENSP00000448746,ENSP00000468587,ENST00000439424,ENST00000439424.6,ENST00000546495,ENST00000546495.5,ENST00000546760,ENST00000546760.5,ENST00000547709,ENST00000547709.1,ENST00000547747,ENST00000547747.1,ENST00000549857,ENST00000549857.1,ENST00000550038,ENST00000550038.5,ENST00000552402,ENST00000552402.5,ENST00000552775,ENST00000552775.1,F8W038,F8W1H0,HEPIS,HGNC:28737,HPA022961,HPA024457,K7ES76,MGC49942,NM_001142798,NM_001142798.2,NM_001142798.3,NM_001142799,NM_001142799.2,NM_001142799.3,NM_174893,NM_174893.3,NM_174893.4,NP_001136270,NP_001136270.1,NP_001136271,NP_001136271.1,NP_777553,NP_777553.1,NX_Q8IXM2,OMIM:617215,OTTHUMG00000170147,Q8IXM2,UPI000007437C,UPI0000494405,UPI0000E245D4,UPI00020CDF82,UPI00020CDF83,UPI0002840EAC,chromosome 17 open reading frame 49,hsa:124944,uc002ged.4,uc060ahc.1	1
C19orf12	9606.ENSP00000376103	Protein C19orf12; Chromosome 19 open reading frame 12.	httpDDvec.cgi?smart=152:TRANS(42|64)+	83636,AAH04957.1,AAH09946.1,AAH17211.2,AAH63518.1,AC010513,AC010644,AK057185,AL162066,B3KQ16,BAG51878.1,BC004957,BC009946,BC017211,BC063518,C19orf12,C19orf12-201,C19orf12-202,C19orf12-203,C19orf12-204,C19orf12-205,C19orf12-206,C19orf12-207,C19orf12-208,C19orf12-209,CAB82403.1,CCDS12418,CCDS12418.2,CCDS42542,CCDS42542.1,CCDS59373,CCDS59373.1,CCDS74325,CCDS74325.1,CS012_HUMAN,Chromosome 19 open reading frame 12,DA708831,DKFZP762D096,ENSG00000131943,ENSP00000254261,ENSP00000313332,ENSP00000345497,ENSP00000376101,ENSP00000376102,ENSP00000376103,ENSP00000467117,ENSP00000467516,ENSP00000482097,ENSP00000485413,ENST00000254261,ENST00000323670,ENST00000323670.13,ENST00000342680,ENST00000342680.5,ENST00000392275,ENST00000392275.1,ENST00000392276,ENST00000392276.1,ENST00000392278,ENST00000392278.2,ENST00000591243,ENST00000591243.1,ENST00000592153,ENST00000592153.5,ENST00000614091,ENST00000614091.4,ENST00000623113,ENST00000623113.1,F8W6J3,HGNC:25443,HPA046930,K7EPS8,KF456537,MGC10922,MPAN,NBIA3,NBIA4,NM_001031726,NM_001031726.3,NM_001256046,NM_001256046.1,NM_001256046.2,NM_001256047,NM_001256047.1,NM_001282929,NM_001282929.1,NM_001282930,NM_001282930.1,NM_001282930.2,NM_001282931,NM_001282931.1,NM_001282931.2,NM_031448,NM_031448.4,NM_031448.5,NP_001026896,NP_001026896.2,NP_001242975,NP_001242975.1,NP_001242976,NP_001242976.1,NP_001269858,NP_001269858.1,NP_001269859,NP_001269859.1,NP_001269860,NP_001269860.1,NP_113636,NP_113636.2,NX_Q9NSK7,OMIM:614297,OTTHUMG00000149838,Protein C19orf12,Protein MPAN,Q0D2Q0,Q6P4C5,Q9BSL7,Q9NSK7,SPG43,UPI000004A04B,UPI000006D520,UPI0000227E38,UPI0000DB2738,UPI000268B44A,UPI0002840971,XM_024451734,XM_024451734.1,XM_024451735,XM_024451735.1,XM_024451736,XM_024451736.1,XM_024451737,XM_024451737.1,XM_024451738,XM_024451738.1,XP_024307502,XP_024307502.1,XP_024307503,XP_024307503.1,XP_024307504,XP_024307504.1,XP_024307505,XP_024307505.1,XP_024307506,XP_024307506.1,chromosome 19 open reading frame 12,hsa:83636,membrane protein-associated neurodegeneration,neurodegeneration with brain iron accumulation 4,spastic paraplegia 43 (autosomal recessive),uc002nsj.4,uc031rkd.1	0
C1GALT1C1	9606.ENSP00000304364	C1GALT1-specific chaperone 1; Probable chaperone required for the generation of 1 O-glycan Gal-beta1-3GalNAc-alpha1-Ser/Thr (T antigen), which is a precursor for many extended O-glycans in glycoproteins. Probably acts as a specific molecular chaperone assisting the folding/stability of core 1 beta-3- galactosyltransferase (C1GALT1).	httpDDvec.cgi?smart=318:TRANS(7|26)+	29071,A8K246,AAF29039.1,AAH11930.1,AAH50441.1,AAN78129.1,AAQ13670.1,AAQ89005.1,AB084170,AC011890,AF161552,AF177284,AJ238398,AK290111,AY159319,AY358642,BAC41493.1,BAF82800.1,BC011930,BC050441,C1GALT1 specific chaperone 1,C1GALT1-specific chaperone 1,C1GALT1C1,C1GALT1C1-201,C1GALT1C1-202,C1GALT2,C1GLC_HUMAN,C1Gal-T2,C1GalT2,C38H2-L1,C38H2-like protein 1,CAC80277.1,CCDS14602,CCDS14602.1,CH471107,COSMC,Core 1 beta1,3-galactosyltransferase 2,Core 1 beta3-Gal-T2,EAX11873.1,ENSG00000171155,ENSP00000304364,ENSP00000311385,ENSP00000342553,ENSP00000360362,ENSP00000360363,ENST00000304661,ENST00000304661.5,ENST00000309498,ENST00000343829,ENST00000371312,ENST00000371313,ENST00000371313.2,HGNC:24338,HPA015632,HSPC067,MST143,MSTP143,NM_001011551,NM_001011551.2,NM_001011551.3,NM_152692,NM_152692.4,NP_001011551,NP_001011551.1,NP_689905,NP_689905.1,NX_Q96EU7,OMIM:300611,OTTHUMG00000022305,Q8WWS3,Q96EU7,Q9NZX1,R-HSA-1643685,R-HSA-3781865,R-HSA-3906995,R-HSA-392499,R-HSA-5083632,R-HSA-5173105,R-HSA-597592,R-HSA-913709,TNPS,UNQ273/PRO310,UPI000004C659,hsa:29071,uc004esy.4,uc004esz.4	6
C1QA	9606.ENSP00000363773	Complement C1q subcomponent subunit A; C1q associates with the proenzymes C1r and C1s to yield C1, the first component of the serum complement system. The collagen-like regions of C1q interact with the Ca(2+)-dependent C1r(2)C1s(2) proenzyme complex, and efficient activation of C1 takes place on interaction of the globular heads of C1q with the Fc regions of IgG or IgM antibody present in immune complexes.	httpDDvec.cgi?smart=245:SIGNAL(1|22)+C1Q(108|244)+	1PK6,2JG8,2JG9,2WNU,2WNV,5HKJ,5HZF,6FCZ,712,A0A024RAG6,AAD32626.1,AAH30153.1,AAH71986.1,AAV40828.1,AF135157,AK311980,AL158086,AY789471,B2R4X2,BAG34919.1,BC030153,BC071986,C1QA,C1QA-201,C1QA-202,C1QA-203,C1QA_HUMAN,CAB009823,CAI22892.1,CAI22893.1,CCDS226,CCDS226.1,CH471134,Complement C1q A chain,Complement C1q subcomponent subunit A,EAW95014.1,EAW95015.1,ENSG00000173372,ENSP00000310012,ENSP00000341271,ENSP00000363773,ENSP00000385564,ENSP00000416841,ENST00000310575,ENST00000339353,ENST00000374642,ENST00000374642.7,ENST00000402322,ENST00000402322.1,ENST00000438241,ENST00000438241.1,HGNC:1241,HPA002350,LRG_22,LT962966,NM_001347465,NM_001347465.1,NM_001347465.2,NM_001347466,NM_001347466.1,NM_015991,NM_015991.3,NM_015991.4,NP_001334394,NP_001334394.1,NP_001334395,NP_001334395.1,NP_057075,NP_057075.1,NX_P02745,OMIM:120550,OTTHUMG00000002893,P02745,Q5T963,R-HSA-166658,R-HSA-166663,R-HSA-166786,R-HSA-168249,R-HSA-168256,R-HSA-173623,R-HSA-977606,SOR70184.1,UPI00000012E3,UPI0003F481FE,X6RLJ0,complement C1q A chain,complement C1q chain A,complement component 1, q subcomponent, A chain,hsa:712,uc001bfy.4	18
C1QBP	9606.ENSP00000225698	Complement component 1 Q subcomponent-binding protein, mitochondrial; Is believed to be a multifunctional and multicompartmental protein involved in inflammation and infection processes, ribosome biogenesis, protein synthesis in mitochondria, regulation of apoptosis, transcriptional regulation and pre-mRNA splicing. At the cell surface is thought to act as an endothelial receptor for plasma proteins of the complement and kallikrein-kinin cascades. Putative receptor for C1q; specifically binds to the globular 'heads' of C1q thus inhibiting C1; may perform the receptor function through a [...]	httpDDvec.cgi?smart=282:Pfam_MAM33(86|279)+	1P32,3RPX,708,A0A0G2JLC0,AAA16315.1,AAA73055.1,AAF78763.1,AAH00435.1,AAH13731.1,AAK26580.1,AAV38701.1,AAV38702.1,ABC79624.1,AC004148,AF275902,AF338439,ASF/SF2-associated protein p32,BC000435,BC013731,BT019898,BT019899,C1QBP,C1QBP-201,C1QBP-202,C1QBP-203,C1QBP-204,C1QBP-205,C1QBP-206,C1QBP-207,C1QBP_HUMAN,C1q globular domain-binding protein,C1qBP,CAA53512.1,CCDS11071,CCDS11071.1,CH471108,COXPD33,Complement C1q binding protein,DQ372108,EAW90335.1,ENSG00000108561,ENSP00000225698,ENSP00000458624,ENSP00000460308,ENSP00000460638,ENST00000225698,ENST00000225698.8,ENST00000570805,ENST00000570805.1,ENST00000573204,ENST00000573204.1,ENST00000573406,ENST00000573406.1,ENST00000573421,ENST00000573421.1,ENST00000574444,ENST00000574444.5,ENST00000576122,ENST00000576122.1,GC1QBP,Glycoprotein gC1qBP,HABP1,HGNC:1243,HPA026483,Hyaluronan-binding protein 1,I3L3B0,I3L3Q7,L04636,M69039,Mitochondrial matrix protein p32,NM_001212,NM_001212.3,NM_001212.4,NP_001203,NP_001203.1,NX_Q07021,OMIM:601269,OTTHUMG00000177875,Q07021,Q2HXR8,Q9NNY8,R-HSA-109581,R-HSA-109582,R-HSA-109606,R-HSA-111471,R-HSA-140837,R-HSA-140877,R-HSA-1643685,R-HSA-5357801,R-HSA-9645722,R-HSA-9645723,SF2AP32,SF2P32,SF2p32,UPI000012EAEC,UPI0000E245B9,UPI00025A2D5B,UPI00025A2D5C,URS0000D6DB99,URS0000D6E060,URS0000EC22C2,X75913,complement C1q binding protein,gC1Q-R,gC1q-R protein,gC1qR,hsa:708,hyaluronan-binding protein 1,p32,p33,splicing factor SF2-associated protein,uc002gby.2	5
C1QTNF1	9606.ENSP00000340864	Complement C1q tumor necrosis factor-related protein 1; C1q and TNF related 1.	httpDDvec.cgi?smart=281:SIGNAL(1|25)+C1Q(140|278)+	114897,A0A0C4DFP7,AAG44303.1,AAH21553.1,AAK17964.1,AAQ88790.1,AC073624,AF232905,AF329840,AJ272138,AK055541,AK075175,AK172767,AY358424,BAB70947.1,BAC11451.1,BAD18750.1,BC021553,C1QT1_HUMAN,C1QTNF1,C1QTNF1-201,C1QTNF1-202,C1QTNF1-203,C1QTNF1-204,C1QTNF1-205,C1QTNF1-206,C1QTNF1-207,C1QTNF1-208,C1QTNF1-209,C1QTNF1-210,C1QTNF1-211,C1QTNF1-212,C1q and TNF related 1,C1q and tumor necrosis factor related protein 1,CAB025429,CAC20425.1,CCDS11761,CCDS11761.1,CCDS11762,CCDS11762.1,CTRP1,ENSG00000173918,ENSP00000311265,ENSP00000323905,ENSP00000340864,ENSP00000343230,ENSP00000376239,ENSP00000376240,ENSP00000462481,ENSP00000462990,ENSP00000463008,ENSP00000463108,ENSP00000463337,ENSP00000463922,ENST00000311661,ENST00000311661.4,ENST00000312834,ENST00000339142,ENST00000339142.6,ENST00000354124,ENST00000354124.7,ENST00000392444,ENST00000392445,ENST00000392445.6,ENST00000578229,ENST00000578229.5,ENST00000579760,ENST00000580454,ENST00000580454.5,ENST00000580474,ENST00000580474.1,ENST00000581774,ENST00000581774.5,ENST00000582295,ENST00000582295.1,ENST00000582625,ENST00000582625.1,ENST00000583904,ENST00000583904.5,FLJ90694,G protein coupled receptor interacting protein,G protein-coupled receptor-interacting protein,GIP,HGNC:14324,HPA051101,KF456330,KF456331,NM_030968,NM_030968.4,NM_030968.5,NM_153372,NM_153372.2,NM_198593,NM_198593.4,NM_198594,NM_198594.3,NM_198594.4,NP_112230,NP_112230.1,NP_699203,NP_699203.1,NP_940995,NP_940995.1,NP_940996,NP_940996.1,NR_049769,NR_049769.3,NX_Q9BXJ1,OMIM:610365,OTTHUMG00000177533,Q6ZMH6,Q96NF2,Q9BXJ1,Q9GZR4,UNQ310/PRO353,UPI0000001BEB,UPI0000035539,URS0000D59E41,XM_006721663,XM_006721663.1,XM_006721664,XM_006721664.1,XM_006721666,XM_006721666.1,XM_017024126,XM_017024126.1,XM_024450561,XM_024450561.1,XP_006721726,XP_006721726.1,XP_006721727,XP_006721727.1,XP_006721729,XP_006721729.1,XP_016879615,XP_016879615.1,XP_024306329,XP_024306329.1,ZSIG37,hsa:114897,uc002jwp.5,uc031rep.2	1
C1QTNF5	9606.ENSP00000431140	Complement C1q tumor necrosis factor-related protein 5; C1q and TNF related 5.	httpDDvec.cgi?smart=243:C1Q(97|235)+	114902,4F3J,4NN0,A0A024R3F8,A0A0U1RQW5,A6NDD3,AAH29485.1,AAK17965.1,AAQ88749.1,ACA06014.1,AF329841,AJ862823,AL110261,AP003396,AY358383,B0YJ35,BC029485,C1QT5_HUMAN,C1QTNF5,C1QTNF5-201,C1QTNF5-202,C1QTNF5-203,C1QTNF5-204,C1q and TNF related 5,C1q and tumor necrosis factor related protein 5,CAB025607,CAB53702.1,CAH93522.1,CCDS8420,CCDS8420.1,CH471065,CTRP5,DKFZp586B0621,EAW67481.1,EAW67482.1,EF444994,ENSG00000223953,ENSP00000402389,ENSP00000431140,ENSP00000456533,ENSP00000489201,ENST00000445041,ENST00000525657,ENST00000525657.2,ENST00000528368,ENST00000528368.2,ENST00000530681,ENST00000530681.2,ENST00000634633,ENST00000634633.1,HGNC:14344,HPA038604,LORD,LT962968,MFRP,NM_001278431,NM_001278431.1,NM_001278431.2,NM_015645,NM_015645.4,NM_015645.5,NP_001265360,NP_001265360.1,NP_056460,NP_056460.1,NX_Q9BXJ0,OMIM:608752,OTTHUMG00000166198,Q335M2,Q8N6P2,Q9BXJ0,Q9UFX4,SOR70186.1,UNQ303/PRO344,UPI000003553A,UPI000719A117,URS0000EA9DE2,hsa:114902,myonectin,uc058iiv.1,uc058iiv.2	0
C1QTNF6	9606.ENSP00000338812	Complement C1q tumor necrosis factor-related protein 6; C1q and TNF related 6.	httpDDvec.cgi?smart=278:TRANS(21|38)+Pfam_Collagen(95|141)+Pfam_C1q(145|273)+	114904,A0A024R1J0,AAH20551.1,AAK17966.1,AAQ88740.1,AF329842,AK128125,AY358374,BAC87283.1,BC020551,C1QT6_HUMAN,C1QTNF6,C1QTNF6-201,C1QTNF6-202,C1QTNF6-203,C1QTNF6-204,C1QTNF6-205,C1QTNF6-206,C1QTNF6-207,C1q and TNF related 6,C1q and tumor necrosis factor related protein 6,CCDS13943,CCDS13943.1,CH471095,CTFP6,CTRP6,EAW60145.1,EAW60146.1,ENSG00000133466,ENSP00000255836,ENSP00000338812,ENSP00000380299,ENSP00000399243,ENST00000255836,ENST00000337843,ENST00000337843.6,ENST00000397110,ENST00000397110.6,ENST00000434784,ENST00000434784.1,ENST00000467564,ENST00000467564.5,ENST00000470655,ENST00000470655.5,ENST00000493023,ENST00000493023.1,ENST00000497071,ENST00000497071.1,F8WC87,HGNC:14343,HPA002042,NM_001365878,NM_001365878.1,NM_031910,NM_031910.3,NM_031910.4,NM_182486,NM_182486.1,NM_182486.2,NP_001352807,NP_001352807.1,NP_114116,NP_114116.3,NP_872292,NP_872292.1,NX_Q9BXI9,OMIM:614910,OTTHUMG00000150538,Q5H9G8,Q6ZRM7,Q9BXI9,UNQ581/PRO1151,UPI0000035BB4,UPI0001610FD6,URS00008B37E5,URS00008BDD4D,XM_011529857,XM_011529857.1,XM_011529857.2,XM_017028570.1,XM_017028571.1,XM_017028572.1,XM_017028573.1,XM_017028574.1,XM_024452155,XM_024452155.1,XP_011528159,XP_011528159.1,XP_016884059.1,XP_016884060.1,XP_016884061.1,XP_016884062.1,XP_016884063.1,XP_024307923,XP_024307923.1,Z82188,ZACRP6,hsa:114904,uc003aqx.2,uc003aqy.2	1
C1R	9606.ENSP00000444271	Complement C1r subcomponent heavy chain; C1r B chain is a serine protease that combines with C1q and C1s to form C1, the first component of the classical pathway of the complement system; Belongs to the peptidase S1 family.	httpDDvec.cgi?smart=719:CUB(29|155)+EGF_CA(156|204)+CUB(207|319)+CCP(323|385)+CCP(390|461)+Tryp_SPc(477|711)+	1APQ,1GPZ,1MD7,1MD8,2QY0,3.4.21.41,6F1C,6F1D,6F1H,6F39,715,A0A3B3ISR2,A0A3B3ITU4,A6NJQ8,ABBA01012193,ABBA01017671,AC154092,AC233309,AEKP01126602,AEKP01126603,AK298445,B4DPQ0,BAG60662.1,C1R,C1R-201,C1R-202,C1R-203,C1R-204,C1R-205,C1R-206,C1R-207,C1R-208,C1R-209,C1R-210,C1R-211,C1R-212,C1R-213,C1R-214,C1R-215,C1R-216,C1R_HUMAN,CCDS81658,CCDS81658.1,CCDS86272,CCDS86272.1,Complement C1r,Complement C1r subcomponent,Complement C1r subcomponent heavy chain,Complement C1r subcomponent light chain,Complement component 1 subcomponent r,Complement component 1, r subcomponent,EC 3.4.21.41,EDSPD1,ENSG00000159403,ENSP00000290575,ENSP00000347341,ENSP00000397277,ENSP00000438615,ENSP00000438636,ENSP00000438682,ENSP00000439223,ENSP00000441601,ENSP00000442946,ENSP00000444009,ENSP00000444271,ENSP00000445285,ENSP00000446356,ENSP00000473278,ENSP00000473604,ENSP00000474998,ENSP00000497341,ENSP00000497938,ENST00000290575,ENST00000355205,ENST00000458061,ENST00000535233,ENST00000535233.6,ENST00000536053,ENST00000536053.6,ENST00000536092,ENST00000536092.1,ENST00000538050,ENST00000538050.5,ENST00000540242,ENST00000540242.2,ENST00000540394,ENST00000540394.5,ENST00000540610,ENST00000540610.5,ENST00000541042,ENST00000541042.5,ENST00000542220,ENST00000542285,ENST00000543362,ENST00000543362.5,ENST00000543835,ENST00000543835.5,ENST00000543851,ENST00000543851.1,ENST00000545466,ENST00000545466.1,ENST00000602286,ENST00000602298,ENST00000602298.2,ENST00000602480,ENST00000602777,ENST00000647956,ENST00000647956.1,ENST00000648162,ENST00000648162.1,ENST00000649804,ENST00000649804.1,F5GWL0,F5H1N6,F5H1V0,F5H2D0,F5H3A3,F5H3N3,F5H6Y3,HGNC:1246,HPA001251,HPA001551,M14058,NM_001354346,NM_001354346.2,NM_001733,NM_001733.4,NM_001733.7,NP_001341275,NP_001341275.1,NP_001724,NP_001724.3,NP_001724.4,NX_P00736,OMIM:613785,OTTHUMG00000168149,P00736,Q68D77,Q8J012,R-HSA-166658,R-HSA-166663,R-HSA-166786,R-HSA-168249,R-HSA-168256,R-HSA-173623,R-HSA-977606,S01.192,UPI00000422ED,UPI00006C124A,UPI00017A76E3,UPI000204AA1A,UPI000204AA1C,UPI000204AA1D,UPI0003F48152,UPI0003F48355,UPI0004F23630,UPI000E6E6B58,URS0000D6D792,URS0000D6E17A,complement C1r,complement component 1, r subcomponent,hsa:715,uc031ysf.2	11
C1RL	9606.ENSP00000266542	Complement C1r subcomponent-like protein; Mediates the proteolytic cleavage of HP/haptoglobin in the endoplasmic reticulum; Belongs to the peptidase S1 family.	httpDDvec.cgi?smart=487:SIGNAL(1|35)+CUB(39|163)+Tryp_SPc(244|479)+	3.4.21.-,51279,AAF44349.1,AC018653,AC094008,AC233309,AF178985,AK222802,BAD96522.1,C1RL,C1RL-201,C1RL-202,C1RL-203,C1RL-204,C1RL-205,C1RL-206,C1RL-207,C1RL-208,C1RL-209,C1RL-210,C1RL-211,C1RL-212,C1RL1,C1RLP,C1RL_HUMAN,C1r-LP,C1r-like protein,C1r-like serine protease analog protein,CAB026172,CCDS73431,CCDS73431.1,CCDS76517,CCDS76517.1,CCDS8573,CCDS8573.1,CLSPA,CLSPa,Complement C1r subcomponent like,Complement C1r subcomponent-like protein,ENSG00000139178,ENSP00000266542,ENSP00000379896,ENSP00000437398,ENSP00000437569,ENSP00000438286,ENSP00000438951,ENSP00000439180,ENSP00000441885,ENSP00000442611,ENSP00000444157,ENST00000266542,ENST00000266542.8,ENST00000396661,ENST00000504702,ENST00000504702.2,ENST00000534950,ENST00000534950.1,ENST00000534969,ENST00000534969.1,ENST00000537833,ENST00000537833.5,ENST00000539803,ENST00000539803.5,ENST00000539927,ENST00000539927.1,ENST00000543933,ENST00000543933.5,ENST00000543941,ENST00000543941.1,ENST00000544702,ENST00000544702.5,ENST00000545280,ENST00000545280.5,ENST00000545337,ENST00000545337.1,F5GWF3,F5H2Z5,F5H6S5,F5H7C8,H0YF87,H0YFJ9,H0YFL7,H0YGP8,HGNC:21265,HPA011338,NM_001297640,NM_001297640.1,NM_001297640.2,NM_001297642,NM_001297642.2,NM_001297643,NM_001297643.2,NM_016546,NM_016546.3,NM_016546.4,NP_001284569,NP_001284569.1,NP_001284571,NP_001284571.1,NP_001284572,NP_001284572.1,NP_057630,NP_057630.2,NX_Q9NZP8,OMIM:608974,OTTHUMG00000168144,Q53GX9,Q9NZP8,S01.189,UPI000003E82E,UPI0000EE67FA,UPI000204AA1E,UPI000204AA1F,UPI000204AA20,UPI000204AA21,UPI000204AA23,UPI000204AA24,UPI0003F47E65,URS00008BA9BB,URS00008BC1D1,URS0000D6EB8B,complement C1r subcomponent like,complement component 1, r subcomponent-like,hsa:51279,uc001qsn.4	1
C1S	9606.ENSP00000385035	Complement C1s subcomponent heavy chain; C1s B chain is a serine protease that combines with C1q and C1r to form C1, the first component of the classical pathway of the complement system. C1r activates C1s so that it can, in turn, activate C2 and C4.	httpDDvec.cgi?smart=688:CUB(9|130)+EGF_CA(131|172)+CUB(175|290)+CCP(294|354)+CCP(359|421)+Tryp_SPc(437|675)+	1ELV,1NZI,3.4.21.42,4J1Y,4LMF,4LOR,4LOS,4LOT,6F1C,6F1H,716,A0A087X232,AAA51852.1,AAA51853.1,AAH56903.1,AB009076,AC006512,B5MCV4,BAA86864.1,BC056903,C1 esterase,C1S,C1S-201,C1S-202,C1S-203,C1S-204,C1S-205,C1S-206,C1S-207,C1S-208,C1S-209,C1S-210,C1S-211,C1S-212,C1S-213,C1S-214,C1S-215,C1S-216,C1S-217,C1S-218,C1S-219,C1S-220,C1S-221,C1S_HUMAN,C9IZP8,C9JY52,CAA29817.1,CAB016722,CCDS31735,CCDS31735.1,CCDS86271,CCDS86271.1,CH471116,CHEMBL3913,Complement C1s,Complement C1s subcomponent,Complement C1s subcomponent heavy chain,Complement C1s subcomponent light chain,Complement component 1 subcomponent s,Complement component 1, s subcomponent,D3DUT4,EAW88689.1,EAW88690.1,EC 3.4.21.42,EDSPD2,ENSG00000182326,ENSP00000328173,ENSP00000331796,ENSP00000354057,ENSP00000371657,ENSP00000371658,ENSP00000384171,ENSP00000384464,ENSP00000385035,ENSP00000397921,ENSP00000399892,ENSP00000406643,ENSP00000442298,ENSP00000484657,ENST00000328916,ENST00000328916.7,ENST00000331409,ENST00000360817,ENST00000360817.9,ENST00000382222,ENST00000382223,ENST00000402681,ENST00000402681.7,ENST00000403949,ENST00000403949.5,ENST00000406697,ENST00000406697.5,ENST00000413211,ENST00000413211.5,ENST00000423384,ENST00000423384.5,ENST00000443875,ENST00000443875.5,ENST00000461983,ENST00000461983.5,ENST00000463798,ENST00000463798.1,ENST00000470326,ENST00000470326.1,ENST00000473545,ENST00000473545.1,ENST00000488701,ENST00000488701.1,ENST00000489541,ENST00000489541.1,ENST00000495053,ENST00000495053.1,ENST00000495061,ENST00000495061.5,ENST00000497061,ENST00000497061.1,ENST00000541647,ENST00000541647.1,ENST00000542978,ENST00000542978.1,ENST00000543187,ENST00000543187.5,ENST00000617865,ENST00000617865.4,F5H7T4,F8WCZ6,H0Y5D1,HGNC:1247,HPA018852,J04080,LRG_25,M18767,NM_001346850,NM_001346850.1,NM_001346850.2,NM_001734,NM_001734.4,NM_001734.5,NM_201442,NM_201442.3,NM_201442.4,NP_001333779,NP_001333779.1,NP_001725,NP_001725.1,NP_958850,NP_958850.1,NX_P09871,OMIM:120580,OTTHUMG00000150305,P09871,Q9UCU7,Q9UCU8,Q9UCU9,Q9UCV0,Q9UCV1,Q9UCV2,Q9UCV3,Q9UCV4,Q9UCV5,Q9UM14,R-HSA-166658,R-HSA-166663,R-HSA-166786,R-HSA-168249,R-HSA-168256,R-HSA-173623,R-HSA-977606,S01.193,UPI0000126BF6,UPI000022932D,UPI00015DFE56,UPI000161138B,UPI000161138D,UPI000161138E,UPI000204AA16,UPI0003F48301,URS00008B8D54,URS00008BD436,URS0000E96C21,URS0000EAD6B4,URS0000EB5D87,URS0000EB6186,URS0000EB9FC6,URS0000EBB853,URS0000EBE321,X06596,XM_005253760,XM_005253760.1,XM_005253760.2,XP_005253817,XP_005253817.1,complement C1s,complement component 1, s subcomponent,hsa:716,uc001qsj.4	13
C1orf56	9606.ENSP00000357922	Protein MENT; Involved in control of cellular proliferation. Onconcogenic modifier contributing to the tumor suppressor function of DNMT3B.	httpDDvec.cgi?smart=341:Pfam_PMSI1(23|336)+	54964,AAH02469.1,AAQ88802.1,AK000526,AK315680,AL590133,AY358436,B2RDU8,BAA91231.1,BAG38045.1,BC002469,C1orf56,C1orf56-201,C1orf56-202,C1orf56-203,CCDS980,CCDS980.1,CH471121,Chromosome 1 open reading frame 56,EAW53481.1,ENSG00000143443,ENSP00000271717,ENSP00000354175,ENSP00000354870,ENSP00000357917,ENSP00000357922,ENSP00000388665,ENST00000271717,ENST00000360922,ENST00000361913,ENST00000368921,ENST00000368926,ENST00000368926.5,ENST00000433087,ENST00000465135,ENST00000465135.1,ENST00000473308,ENST00000473308.1,FLJ20519,HGNC:26045,HPA037429,HPA037430,MENT,MENT_HUMAN,Methylated in normal thymocytes protein,NM_017860,NM_017860.4,NM_017860.5,NP_060330,NP_060330.2,NX_Q9BUN1,OTTHUMG00000035159,Protein MENT,Q9BUN1,Q9NWZ4,UNQ547/PRO1104,UPI0000048EEB,URS00008C0A34,URS00008C139E,chromosome 1 open reading frame 56,hsa:54964,methylated in normal thymocytes,uc001ewn.4	0
C2	9606.ENSP00000299367	Complement C2a fragment; Component C2 which is part of the classical pathway of the complement system is cleaved by activated factor C1 into two fragments: C2b and C2a. C2a, a serine protease, then combines with complement factor C4b to generate the C3 or C5 convertase; Belongs to the peptidase S1 family.	httpDDvec.cgi?smart=752:SIGNAL(1|20)+CCP(24|76)+CCP(89|144)+CCP(151|204)+VWA(252|457)+Tryp_SPc(461|739)+	2I6Q,2I6S,2ODP,2ODQ,3.4.21.43,3ERB,717,A2ABG0,AAA35614.1,AAA59624.1,AAA59649.1,AAB67975.1,AAB97607.1,AAH29781.1,AAH43484.1,AAQ15273.1,AF019413,AK298311,AK298808,AK300892,AK312581,AL645922,AL662834,AL662849,AL671762,AL844853,AQY77241.1,AQY77244.1,AQY77246.1,ARMD14,AY349611,B4DPF3,B4DQI1,B4DV20,BAG35475.1,BAG60565.1,BAG60943.1,BAG62532.1,BC029781,BC043484,BX005143,C2,C2-201,C2-202,C2-203,C2-204,C2-205,C2-206,C2-207,C2-208,C2-209,C2-210,C2-211,C2-212,C2-213,C2-214,C2-215,C2-216,C2-217,C3/C5 convertase,C9JYQ5,CAA28169.1,CAB016775,CCDS4728,CCDS4728.1,CCDS54991,CCDS54991.1,CCDS56416,CCDS56416.1,CCDS75427,CCDS75427.1,CCDS75428,CCDS75428.1,CH471081,CO2,CO2_HUMAN,CR388219,CR759782,CR759784,CR933857,Complement C2,Complement C2a fragment,Complement C2b fragment,Complement component 2,E9PDZ0,E9PFN7,EAX03549.1,EC 3.4.21.43,ENSG00000166278,ENSP00000299367,ENSP00000317979,ENSP00000364642,ENSP00000372663,ENSP00000372664,ENSP00000372665,ENSP00000372666,ENSP00000388727,ENSP00000391354,ENSP00000392322,ENSP00000395683,ENSP00000403325,ENSP00000406121,ENSP00000406190,ENSP00000410815,ENSP00000411786,ENSP00000412084,ENSP00000413494,ENSP00000416001,ENSP00000416561,ENSP00000417482,ENSP00000417790,ENSP00000418332,ENSP00000418923,ENSP00000419048,ENSP00000420305,ENST00000299367,ENST00000299367.9,ENST00000322726,ENST00000375493,ENST00000383176,ENST00000383177,ENST00000383177.7,ENST00000383178,ENST00000383179,ENST00000411571,ENST00000411571.6,ENST00000413154,ENST00000413154.5,ENST00000418949,ENST00000418949.6,ENST00000425368,ENST00000432397,ENST00000437789,ENST00000442278,ENST00000442278.6,ENST00000447952,ENST00000447952.6,ENST00000452035,ENST00000452202,ENST00000452202.5,ENST00000452323,ENST00000452323.6,ENST00000456570,ENST00000456997,ENST00000468407,ENST00000468407.1,ENST00000469372,ENST00000469372.5,ENST00000482060,ENST00000482060.5,ENST00000484636,ENST00000484636.1,ENST00000485690,ENST00000485690.5,ENST00000486124,ENST00000486124.5,ENST00000494905,ENST00000494905.1,ENST00000497706,ENST00000497706.5,F2Z306,F2Z3N2,F8WCJ9,H0Y3H6,H0Y868,HGNC:1248,KY500771,KY500774,KY500776,L09706,L09707,L09708,LRG_26,M15082,M15549,M26301,NM_000063,NM_000063.5,NM_000063.6,NM_001145903,NM_001145903.2,NM_001145903.3,NM_001178063,NM_001178063.2,NM_001282457,NM_001282457.2,NM_001282458,NM_001282458.2,NM_001282459,NM_001282459.2,NP_000054,NP_000054.2,NP_001139375,NP_001139375.1,NP_001171534,NP_001171534.1,NP_001269386,NP_001269386.1,NP_001269387,NP_001269387.1,NP_001269388,NP_001269388.1,NX_P06681,O19694,OMIM:613927,OTTHUMG00000031190,P06681,Q13904,Q5JP69,Q5ST52,Q8N6L6,R-HSA-166658,R-HSA-166663,R-HSA-168249,R-HSA-168256,R-HSA-174577,R-HSA-977606,S01.194,UPI000000DA4D,UPI000007054A,UPI00004702D6,UPI0000E5AD20,UPI0000E5AD24,UPI00017A7728,UPI00017A78F4,UPI0001981E10,UPI0001B79396,UPI0001B79397,UPI0001B79398,UPI0001B79399,UPI0001B7939A,UPI0001B7939B,X04481,complement C2,complement component 2,hsa:717,uc003nyf.5,uc010jtk.5	11
C2CD2L	9606.ENSP00000338885	Phospholipid transfer protein C2CD2L; Lipid-binding protein that transports phosphatidylinositol, the precursor of phosphatidylinositol 4,5-bisphosphate (PI(4,5)P2), from its site of synthesis in the endoplasmic reticulum to the cell membrane. It thereby maintains the pool of cell membrane phosphoinositides, which are degraded during phospholipase C (PLC) signaling. Plays a key role in the coordination of Ca(2+) and phosphoinositide signaling: localizes to sites of contact between the endoplasmic reticulum and the cell membrane, where it tethers the two bilayers. In response to elevati [...]	httpDDvec.cgi?smart=707:TRANS(12|34)+	5TOD,9854,AAH10071.2,AAH21254.2,AAH22219.1,AAH33083.1,AAH52246.1,AB006623,AB094094,AK025223,BAA22954.2,BAC76048.1,BC010071,BC021254,BC022219,BC033083,BC052246,C2 domain-containing protein 2-like,C2C2L_HUMAN,C2CD2 like,C2CD2-like,C2CD2L,C2CD2L-201,C2CD2L-202,C2CD2L-203,C2CD2L-204,C2CD2L-205,C2CD2L-206,C2CD2L-207,C2CD2L-208,C2CD2L-209,C2CD2L-210,C2CD2L-211,CCDS8413,CCDS8413.1,DLNB23,E9PK05,ENSG00000172375,ENSP00000306219,ENSP00000338885,ENSP00000352588,ENSP00000412032,ENSP00000433600,ENSP00000497391,ENST00000302062,ENST00000336702,ENST00000336702.7,ENST00000359581,ENST00000425549,ENST00000525598,ENST00000525598.1,ENST00000527854,ENST00000527854.1,ENST00000528271,ENST00000528271.1,ENST00000528586,ENST00000528586.2,ENST00000529600,ENST00000529600.1,ENST00000529874,ENST00000529874.5,ENST00000529885,ENST00000529885.1,ENST00000533458,ENST00000533458.1,ENST00000534024,ENST00000534024.1,ENST00000648610,ENST00000648610.1,HGNC:29000,HPA011044,KIAA0285,NM_001290474,NM_001290474.1,NM_001290474.2,NM_014807,NM_014807.4,NM_014807.5,NP_001277403,NP_001277403.1,NP_055622,NP_055622.3,NX_O14523,O14523,OMIM:617582,OTTHUMG00000166167,Phospholipid transfer protein C2CD2L,Q86UT7,Q86V04,Q8N522,Q8TBN4,Q96G10,TMEM24,Transmembrane protein 24,UPI000006CD15,UPI0000192105,UPI000E6F101F,URS00008B4196,URS00008B7052,URS00008BB438,URS00008BF36C,URS00008BF92C,XM_006718948,XM_006718948.4,XM_011543076,XM_011543076.3,XM_017018625,XM_017018625.2,XM_017018626,XM_017018626.2,XM_017018627,XM_017018627.2,XM_017018628,XM_017018628.1,XP_006719011,XP_006719011.1,XP_011541378,XP_011541378.1,XP_016874114,XP_016874114.1,XP_016874115,XP_016874115.1,XP_016874116,XP_016874116.1,XP_016874117,XP_016874117.1,XR_001748053,XR_001748053.2,XR_001748054,XR_001748054.2,hsa:9854,transmembrane protein 24,uc001pvn.4	0
C3	9606.ENSP00000245907	Complement C3c alpha' chain fragment 1; C3 plays a central role in the activation of the complement system. Its processing by C3 convertase is the central reaction in both classical and alternative complement pathways. After activation C3b can bind covalently, via its reactive thioester, to cell surface carbohydrates or immune aggregates. [C3-beta-c]: Acts as a chemoattractant for neutrophils in chronic inflammation.	httpDDvec.cgi?smart=1663:SIGNAL(1|22)+Pfam_A2M_N(129|224)+A2M_N_2(456|605)+ANATO(693|728)+A2M(770|866)+Thiol-ester_cl(999|1028)+Pfam_A2M_comp(1051|1284)+A2M_recep(1398|1493)+C345C(1533|1645)+	1C3D,1GHQ,1W2S,2A73,2A74,2GOX,2I07,2ICE,2ICF,2NOJ,2QKI,2WII,2WIN,2WY7,2WY8,2XQW,2XWB,2XWJ,3.4.21.43,3D5R,3D5S,3G6J,3L3O,3L5N,3NMS,3OED,3OHX,3OXU,3RJ3,3T4A,4HW5,4HWJ,4I6O,4M76,4ONT,4ZH1,5FO7,5FO8,5FO9,5FOA,5FOB,5M6W,5NBQ,5O32,5O35,6EHG,6RUR,6RUV,6S0B,718,A7E236,AAA85332.1,AAI50180.1,AAI50201.1,AAR89906.1,AC008760,ACJ13656.1,AHUS5,ARMD9,ASP,AY513239,Acylation stimulating protein,BC150179,BC150200,C3,C3-201,C3-202,C3-203,C3-204,C3-205,C3-206,C3-207,C3-208,C3-209,C3-210,C3-211,C3-212,C3-213,C3-214,C3-215,C3-216,C3-217,C3-218,C3-beta-c,C3a,C3a anaphylatoxin,C3adesArg,C3b,C3bc,CAB004209,CCDS32883,CCDS32883.1,CH471139,CHEMBL4917,CO3_HUMAN,CPAMD1,Complement C3,Complement C3 alpha chain,Complement C3 beta chain,Complement C3b alpha' chain,Complement C3c alpha' chain fragment 1,Complement C3c alpha' chain fragment 2,Complement C3d fragment,Complement C3dg fragment,Complement C3f fragment,Complement C3g fragment,Complement component 3,EAW69071.1,EC 3.4.21.43,ENSG00000125730,ENSP00000245907,ENSP00000311824,ENSP00000373803,ENSP00000373804,ENSP00000406291,ENSP00000469482,ENSP00000469744,ENSP00000471384,ENSP00000472044,ENST00000245907,ENST00000245907.10,ENST00000308005,ENST00000389151,ENST00000389152,ENST00000428815,ENST00000594005,ENST00000594005.1,ENST00000594270,ENST00000594270.5,ENST00000594936,ENST00000594936.1,ENST00000595577,ENST00000595577.1,ENST00000596179,ENST00000596179.1,ENST00000596238,ENST00000596238.1,ENST00000596548,ENST00000596548.1,ENST00000597442,ENST00000597442.5,ENST00000598805,ENST00000598805.2,ENST00000599668,ENST00000599668.1,ENST00000599899,ENST00000599899.5,ENST00000600744,ENST00000600744.1,ENST00000600763,ENST00000600763.1,ENST00000601008,ENST00000601008.1,ENST00000601475,ENST00000601475.1,ENST00000602053,ENST00000602053.1,ENST00000602229,ENST00000602229.1,EU794602,HEL-S-62p,HGNC:1318,HPA003563,HPA020432,I39.950,J04763,K02765,LRG_27,M0QXZ3,M0QYC8,M0R0Q9,M0R1Q1,NM_000064,NM_000064.3,NM_000064.4,NP_000055,NP_000055.2,NX_P01024,OMIM:120700,OTTHUMG00000150335,P01024,R-HSA-1280218,R-HSA-162582,R-HSA-166658,R-HSA-166663,R-HSA-168249,R-HSA-168256,R-HSA-173736,R-HSA-174577,R-HSA-198933,R-HSA-372790,R-HSA-373076,R-HSA-375276,R-HSA-381426,R-HSA-388396,R-HSA-392499,R-HSA-418594,R-HSA-500792,R-HSA-597592,R-HSA-6798695,R-HSA-8957275,R-HSA-977606,UPI000013EC9B,UPI0002A470B2,UPI0002A471C6,UPI0002A471D3,UPI0002A474AC,URS0000D6D5AC,URS0000D6D5E2,URS0000D6D6A2,URS0000D6E9B5,V9HWA9,complement C3,complement component 3,complement component C3a,complement component C3b,hsa:718,prepro-C3,uc002mfm.4	45
C4BPB	9606.ENSP00000243611	C4b-binding protein beta chain; Controls the classical pathway of complement activation. It binds as a cofactor to C3b/C4b inactivator (C3bINA), which then hydrolyzes the complement fragment C4b. It also accelerates the degradation of the C4bC2a complex (C3 convertase) by dissociating the complement fragment C2a. It also interacts with anticoagulant protein S and with serum amyloid P component. The beta chain binds protein S.	httpDDvec.cgi?smart=252:SIGNAL(1|17)+CCP(23|76)+CCP(81|134)+CCP(139|191)+	725,A5JYP8,AAA35615.1,AAA35616.1,AAB59520.1,AAH05378.1,ABQ52216.1,AL445493,BC005378,C4BP,C4BPB,C4BPB-201,C4BPB-202,C4BPB-203,C4BPB-204,C4BPB-205,C4BPB-206,C4BPB-207,C4BPB-208,C4BPB_HUMAN,C4b binding protein, beta chain,C4b-binding protein beta chain,CCDS1476,CCDS1476.1,CCDS31005,CCDS31005.1,CH471100,Complement component 4 binding protein beta,D3DT81,EAW93504.1,EAW93506.1,EF613556,ENSG00000123843,ENSP00000243611,ENSP00000356043,ENSP00000356044,ENSP00000356045,ENSP00000375790,ENSP00000375791,ENSP00000392237,ENSP00000405649,ENST00000243611,ENST00000243611.9,ENST00000367076,ENST00000367076.7,ENST00000367077,ENST00000367078,ENST00000367078.7,ENST00000391923,ENST00000391923.1,ENST00000391924,ENST00000451804,ENST00000452902,ENST00000452902.6,ENST00000469326,ENST00000469326.1,ENST00000470767,ENST00000470767.1,ENST00000492730,ENST00000492730.1,HGNC:1328,HPA051620,L11244,L11245,M29964,NM_000716,NM_000716.3,NM_001017364,NM_001017364.1,NM_001017365,NM_001017365.2,NM_001017365.3,NM_001017366,NM_001017366.2,NM_001017366.3,NM_001017367,NM_001017367.1,NP_000707,NP_000707.1,NP_001017364,NP_001017364.1,NP_001017365,NP_001017365.1,NP_001017366,NP_001017366.1,NP_001017367,NP_001017367.1,NX_P20851,OMIM:120831,OTTHUMG00000036035,P20851,Q5VVQ7,Q5VVR0,Q9BS25,R-HSA-166658,R-HSA-168249,R-HSA-168256,R-HSA-977606,UPI000006DC4D,UPI0000126C25,UPI0000458A06,URS00008B334D,URS0000EA85D2,XM_005273254,XM_005273254.4,XM_005273254.5,XM_024449464,XM_024449464.1,XP_005273311,XP_005273311.1,XP_024305232,XP_024305232.1,complement component 4 binding protein beta,complement component 4-binding protein, beta,hsa:725,uc001hfj.4,uc057oyu.1	2
C5	9606.ENSP00000223642	Complement C5 alpha' chain; Activation of C5 by a C5 convertase initiates the spontaneous assembly of the late complement components, C5-C9, into the membrane attack complex. C5b has a transient binding site for C6. The C5b-C6 complex is the foundation upon which the lytic complex is assembled.	httpDDvec.cgi?smart=1676:SIGNAL(1|18)+Pfam_A2M_N(125|219)+A2M_N_2(465|612)+ANATO(698|732)+A2M(772|859)+Pfam_A2M_comp(1051|1302)+A2M_recep(1419|1509)+C345C(1549|1662)+	1CFA,1KJS,1XWE,3CU7,3HQA,3HQB,3KLS,3KM9,3PRX,3PVM,4A5W,4E0S,4P39,4UU9,5B4P,5B71,5HCC,5HCD,5HCE,5I5K,6H03,6H04,727,AAA51856.1,AAA51925.1,AAI13739.1,AAI13741.1,ABD48959.1,BC113738,BC113740,C5,C5-201,C5-202,C5-203,C5-204,C5-205,C5D,C5a,C5a anaphylatoxin,C5b,CCDS6826,CCDS6826.1,CH471090,CHEMBL2364163,CO5_HUMAN,CPAMD4,Complement C5,Complement C5 alpha chain,Complement C5 alpha' chain,Complement C5 beta chain,Complement component 5,DQ400449,EAW87480.1,ECLZB,ENSG00000106804,ENSP00000223642,ENSP00000362986,ENSP00000394199,ENST00000223642,ENST00000223642.2,ENST00000373879,ENST00000430906,ENST00000460578,ENST00000460578.1,ENST00000466280,ENST00000466280.1,ENST00000480188,ENST00000480188.1,ENST00000489802,ENST00000489802.1,HGNC:1331,HPA029339,I39.952,LRG_28,LRG_28t1,M57729,M65134,NM_001317163,NM_001317163.1,NM_001317163.2,NM_001735,NM_001735.2,NM_001735.3,NP_001304092,NP_001304092.1,NP_001726,NP_001726.2,NX_P01031,OMIM:120900,OTTHUMG00000020579,P01031,Q14CJ0,Q27I61,R-HSA-162582,R-HSA-166658,R-HSA-166665,R-HSA-168249,R-HSA-168256,R-HSA-174577,R-HSA-372790,R-HSA-373076,R-HSA-375276,R-HSA-388396,R-HSA-418594,R-HSA-500792,R-HSA-977606,UPI000013C838,URS0000D6DC10,complement C5,complement component 5,hsa:727,prepro-C5,uc004bkv.4	14
C6orf58	9606.ENSP00000328069	Protein LEG1 homolog; May be involved in early liver development.	httpDDvec.cgi?smart=330:SIGNAL(1|20)+Pfam_Leg1(28|320)+	352999,AAH62712.2,AK303850,AL583806,B4E1I0,BAG64792.1,BC062712,C6orf58,C6orf58-201,C6orf58-202,CCDS34533,CCDS34533.1,CH471051,Chromosome 6 open reading frame 58,EAW48094.1,ENSG00000184530,ENSP00000328069,ENSP00000357246,ENST00000329722,ENST00000329722.7,ENST00000368263,ENST00000498112,ENST00000498112.1,HGNC:20960,HPA036263,HPA041449,LEG1,LEG1H_HUMAN,NM_001010905,NM_001010905.2,NM_001010905.3,NP_001010905,NP_001010905.1,NX_Q6P5S2,OTTHUMG00000015530,Protein LEG1 homolog,Q5VUP2,Q6P5S2,UPI00001D80C9,URS00008BBB0A,chromosome 6 open reading frame 58,hsa:352999,liver enriched gene 1 homolog,uc003qbh.5	1
C7	9606.ENSP00000322061	Complement component C7; Constituent of the membrane attack complex (MAC) that plays a key role in the innate and adaptive immune response by forming pores in the plasma membrane of target cells. C7 serves as a membrane anchor; Belongs to the complement C6/C7/C8/C9 family.	httpDDvec.cgi?smart=843:SIGNAL(1|22)+TSP1(30|80)+LDLa(84|121)+MACPF(249|450)+TSP1(503|551)+CCP(571|626)+CCP(631|688)+FIMAC(696|765)+FIMAC(772|840)+	2WCY,6H03,6H04,730,A8K2T4,AAA51861.1,AAH63851.1,AK290349,BAF83038.1,BC063851,C7,C7-201,C7-202,C7-203,C7-204,C7-205,C7-206,C7-207,CAA60121.1,CCDS47201,CCDS47201.1,CO7_HUMAN,Complement C7,Complement component 7,Complement component C7,ENSG00000112936,ENSP00000263412,ENSP00000322061,ENSP00000391486,ENSP00000422257,ENST00000263412,ENST00000313164,ENST00000313164.9,ENST00000440677,ENST00000464864,ENST00000464864.1,ENST00000486779,ENST00000486779.1,ENST00000489457,ENST00000489457.1,ENST00000494960,ENST00000494960.5,ENST00000508185,ENST00000508185.5,ENST00000513922,ENST00000513922.1,ENST00000515157,HGNC:1346,HPA001465,J03507,LRG_30,NM_000587,NM_000587.3,NM_000587.4,NP_000578,NP_000578.2,NX_P10643,OMIM:217070,OTTHUMG00000150340,P10643,Q6P3T5,Q92489,R-HSA-166658,R-HSA-166665,R-HSA-168249,R-HSA-168256,R-HSA-977606,UPI000020CA08,URS00008C26EC,URS00008C2E6F,X86328,X86329,X86330,X86331,X86332,X86333,X86334,X86335,X86336,X86337,X86338,X86339,X86340,X86341,X86342,X86343,X86344,complement C7,complement component 7,hsa:730,uc003jmh.5	6
C7orf50	9606.ENSP00000380286	Uncharacterized protein C7orf50; Chromosome 7 open reading frame 50.	httpDDvec.cgi?smart=194:Pfam_DUF2373(104|166)+	84310,AAH06224.1,AAQ06675.1,AC073957,AC091729,AF495721,BC006224,C7orf50,C7orf50-201,C7orf50-202,C7orf50-203,C7orf50-204,C7orf50-205,C7orf50-206,C7orf50-207,C7orf50-208,C9JQV0,CCDS5320,CCDS5320.1,CG050_HUMAN,Chromosome 7 open reading frame 50,ENSG00000146540,ENSP00000275371,ENSP00000350011,ENSP00000380286,ENSP00000380288,ENSP00000393344,ENSP00000394429,ENSP00000396542,ENSP00000407380,ENSP00000420130,ENST00000275371,ENST00000357429,ENST00000357429.10,ENST00000397098,ENST00000397098.7,ENST00000397100,ENST00000397100.6,ENST00000412051,ENST00000412051.5,ENST00000425726,ENST00000444428,ENST00000444428.5,ENST00000456538,ENST00000465681,ENST00000465681.1,ENST00000488073,ENST00000488073.1,ENST00000491163,ENST00000491163.1,FP15621,H7C0T1,H7C2R9,HGNC:22421,HPA052281,MGC11257,NM_001134395,NM_001134395.1,NM_001134396,NM_001134396.1,NM_001318252,NM_001318252.1,NM_001318252.2,NM_001350968,NM_001350968.1,NM_001350969,NM_001350969.1,NM_032350,NM_032350.5,NP_001127867,NP_001127867.1,NP_001127868,NP_001127868.1,NP_001305181,NP_001305181.1,NP_001337897,NP_001337897.1,NP_001337898,NP_001337898.1,NP_115726,NP_115726.1,NR_134537,NR_134537.1,NR_134538,NR_134538.2,NR_146965,NR_146965.1,NR_146967,NR_146967.2,NX_Q9BRJ6,OTTHUMG00000151477,Q9BRJ6,UPI0000070A88,UPI000173A1C6,UPI000173A1C7,UPI0001B791D7,URS00008B98CD,Uncharacterized protein C7orf50,XM_011515581,XM_011515581.3,XM_011515582,XM_011515582.3,XM_011515583,XM_011515583.2,XM_011515584,XM_011515584.2,XM_017012719,XM_017012719.1,XM_017012720,XM_017012720.2,XM_017012721,XM_017012721.2,XM_024446977,XM_024446977.1,XM_024446978,XM_024446978.1,XP_011513883,XP_011513883.1,XP_011513884,XP_011513884.1,XP_011513885,XP_011513885.1,XP_011513886,XP_011513886.1,XP_016868208,XP_016868208.1,XP_016868209,XP_016868209.1,XP_016868210,XP_016868210.1,XP_024302745,XP_024302745.1,XP_024302746,XP_024302746.1,YCR016W,chromosome 7 open reading frame 50,hsa:84310,uc003sju.3	0
C8B	9606.ENSP00000360281	Complement component C8 beta chain; Constituent of the membrane attack complex (MAC) that plays a key role in the innate and adaptive immune response by forming pores in the plasma membrane of target cells; Belongs to the complement C6/C7/C8/C9 family.	httpDDvec.cgi?smart=591:SIGNAL(1|32)+TSP1(67|117)+LDLa(121|157)+MACPF(291|498)+TSP1(548|591)+	3OJY,6H03,6H04,732,A1L4K7,AL121998,C82,C8B,C8B-201,C8B-202,C8B-203,C8B-204,C8B-205,C8B-206,CCDS30730,CCDS30730.1,CCDS60151,CCDS60151.1,CCDS60152,CCDS60152.1,CO8B_HUMAN,Complement C8 beta chain,Complement component 8 subunit beta,Complement component C8 beta chain,ENSG00000021852,ENSP00000234643,ENSP00000344246,ENSP00000360281,ENSP00000440113,ENSP00000442548,ENST00000234643,ENST00000340651,ENST00000371237,ENST00000371237.8,ENST00000465658,ENST00000465658.1,ENST00000468990,ENST00000468990.1,ENST00000494324,ENST00000494324.1,ENST00000535057,ENST00000535057.5,ENST00000543257,ENST00000543257.5,F5GY80,F5H7G1,HGNC:1353,HPA023694,LRG_31,M16973,NM_000066,NM_000066.3,NM_000066.4,NM_001278543,NM_001278543.1,NM_001278544,NM_001278544.1,NP_000057,NP_000057.2,NP_000057.3,NP_001265472,NP_001265472.1,NP_001265473,NP_001265473.1,NX_P07358,OMIM:120960,OTTHUMG00000008305,P07358,R-HSA-166658,R-HSA-166665,R-HSA-168249,R-HSA-168256,R-HSA-977606,UPI000013C9B2,UPI0002065077,UPI0002065078,URS00008B2D12,URS00008B3E6B,URS00008B66AE,XM_017002235,XM_017002235.1,XP_016857724,XP_016857724.1,XR_001737397,XR_001737397.1,complement C8 beta chain,complement component 8, beta polypeptide,hsa:732,uc001cyp.5	8
C9	9606.ENSP00000263408	Complement component C9a; Constituent of the membrane attack complex (MAC) that plays a key role in the innate and adaptive immune response by forming pores in the plasma membrane of target cells. C9 is the pore-forming subunit of the MAC.	httpDDvec.cgi?smart=559:SIGNAL(1|26)+TSP1(45|95)+LDLa(100|136)+MACPF(293|503)+	5FMW,6DLW,6H03,6H04,735,AAA51889.1,AAA51890.1,AAH20721.1,ARMD15,BC020721,C9,C9-201,C9-202,C9-203,C9-204,C9D,CAA26117.1,CAA69849.1,CAB002151,CCDS3929,CCDS3929.1,CO9_HUMAN,Complement C9,Complement component 9,Complement component C9,Complement component C9a,Complement component C9b,ENSG00000113600,ENSP00000263408,ENSP00000371156,ENST00000263408,ENST00000263408.4,ENST00000381737,ENST00000467285,ENST00000467285.1,ENST00000483232,ENST00000483232.6,ENST00000509186,ENST00000509186.5,HGNC:1358,HPA029577,J02833,K02766,LRG_32,NM_001737,NM_001737.4,NM_001737.5,NP_001728,NP_001728.1,NX_P02748,OMIM:120940,OTTHUMG00000094767,P02748,R-HSA-166658,R-HSA-166665,R-HSA-168249,R-HSA-168256,R-HSA-977606,UPI0000001065,URS0000CD5894,URS0000D6E6C4,X02176,Y08545,Y08546,Y08547,Y08548,Y08549,Y08550,Y08551,Y08552,Y08553,Y08554,complement C9,complement component 9,hsa:735,uc003jlv.5	11
CA12	9606.ENSP00000178638	Carbonic anhydrase 12; Reversible hydration of carbon dioxide. Belongs to the alpha-carbonic anhydrase family.	httpDDvec.cgi?smart=354:SIGNAL(1|24)+Carb_anhydrase(32|289)+TRANS(305|327)+	1JCZ,1JD0,4.2.1.1,4HT2,4KP5,4KP8,4Q0L,4QJ0,4QJO,4QJW,4WW8,5LL5,5LL9,5LLO,5LLP,5MSA,5MSB,6G5L,6G7A,6RPS,771,AAC39789.1,AAC63952.1,AAH00278.1,AAH11691.1,AAH23981.1,AAP35302.1,AC016207,AC087525,AF037335,AF051882,AK096845,AK315769,B2RE24,B3KUB4,BAG38121.1,BAG53376.1,BC000278,BC011691,BC023981,BT006656,CA-XII,CA12,CA12-201,CA12-202,CA12-203,CA12-204,CA12-205,CA12-206,CAB025181,CAB062549,CAB068179,CAH12_HUMAN,CAXII,CCDS10185,CCDS10185.1,CCDS10186,CCDS10186.1,CCDS76767,CCDS76767.1,CH471082,CHEMBL3242,Carbonate dehydratase XII,Carbonic anhydrase,Carbonic anhydrase 12,Carbonic anhydrase XII,EAW77649.1,EC 4.2.1.1,ENSG00000074410,ENSP00000178638,ENSP00000308440,ENSP00000323942,ENSP00000343088,ENSP00000346333,ENSP00000403028,ENST00000178638,ENST00000178638.7,ENST00000308135,ENST00000312762,ENST00000344366,ENST00000344366.7,ENST00000354364,ENST00000422263,ENST00000422263.2,ENST00000558287,ENST00000558287.1,ENST00000560293,ENST00000560293.1,ENST00000560666,ENST00000560666.1,HGNC:1371,HPA008773,HPA073203,HsT18816,KF495770,NM_001218,NM_001218.4,NM_001218.5,NM_001293642,NM_001293642.1,NM_206925,NM_206925.2,NP_001209,NP_001209.1,NP_001280571,NP_001280571.1,NP_996808,NP_996808.1,NR_135511,NR_135511.2,NX_O43570,O43570,OMIM:603263,OTTHUMG00000132881,Q53YE5,Q9BWG2,R-HSA-1430728,R-HSA-1475029,T18816,Tumor antigen HOM-RCC-3.1.3,UPI000002A552,UPI0000035CDD,UPI00003E5FC1,URS00008BA449,URS00008C1A2D,carbonic anhydrase 12,carbonic anhydrase XII,hsa:771,uc002amc.4	1
CA14	9606.ENSP00000358107	Carbonic anhydrase 14; Reversible hydration of carbon dioxide.	httpDDvec.cgi?smart=337:SIGNAL(1|18)+Carb_anhydrase(22|278)+TRANS(290|312)+	23632,4.2.1.1,4LU3,5CJF,A8K3J4,AAH34412.1,AAQ89052.1,AAV38857.1,AB025904,AC242988,AK074765,AK290609,AK315469,AL138795,AY358689,BAA85002.1,BAC11191.1,BAF83298.1,BAG37855.1,BC034412,BT020054,CA-XIV,CA14,CA14-201,CA14-202,CA14-203,CA14-204,CA14-205,CA14-206,CAH14_HUMAN,CAI22810.1,CAXiV,CCDS947,CCDS947.1,CH471121,CHEMBL3510,Carbonate dehydratase XIV,Carbonic anhydrase,Carbonic anhydrase 14,Carbonic anhydrase XIV,EAW53573.1,EC 4.2.1.1,ENSG00000118298,ENSP00000237041,ENSP00000358107,ENSP00000475238,ENSP00000475869,ENSP00000498013,ENST00000237041,ENST00000369111,ENST00000369111.8,ENST00000483993,ENST00000483993.3,ENST00000582010,ENST00000582010.3,ENST00000607082,ENST00000607082.1,ENST00000607652,ENST00000607652.5,ENST00000647854,ENST00000647854.1,HGNC:1372,HPA008482,NM_012113,NM_012113.2,NM_012113.3,NP_036245,NP_036245.1,NX_Q9ULX7,OMIM:604832,OTTHUMG00000012549,Q5TB24,Q8NCF4,Q9ULX7,R-HSA-1430728,R-HSA-1475029,U3KPU6,U3KQH0,UNQ690/PRO1335,UPI00000389EA,UPI00038BAF68,UPI00038BB035,URS0000E96FFC,XM_005245059,XM_005245059.3,XM_005245060,XM_005245060.3,XM_006711259,XM_006711259.3,XM_006711261,XM_006711261.3,XM_011509379,XM_011509379.3,XM_017000893,XM_017000893.2,XM_017000894,XM_017000894.2,XM_017000895,XM_017000895.2,XM_017000896,XM_017000896.2,XP_005245116,XP_005245116.1,XP_005245117,XP_005245117.1,XP_006711322,XP_006711322.1,XP_006711324,XP_006711324.1,XP_011507681,XP_011507681.1,XP_016856382,XP_016856382.1,XP_016856383,XP_016856383.1,XP_016856384,XP_016856384.1,XP_016856385,XP_016856385.1,carbonic anhydrase 14,carbonic anhydrase XIV,hsa:23632,uc001etx.5	0
CA3	9606.ENSP00000285381	Carbonic anhydrase 3; Reversible hydration of carbon dioxide.	httpDDvec.cgi?smart=260:Carb_anhydrase(5|259)+	1Z93,1Z97,2HFW,3UYN,3UYQ,4.2.1.1,761,AAA52293.1,AAH04897.1,AC025800,AC084734,ACJ13650.1,AJ006473,AK096880,AK313254,B2R867,B3KUC8,BAG36064.1,BAG53390.1,BC004897,CA-III,CA3,CA3-201,CA3-202,CA3-203,CAA07056.1,CAB004967,CAH3_HUMAN,CAIII,CCDS6238,CCDS6238.1,CH471068,CHEMBL2885,Car3,Carbonate dehydratase III,Carbonic anhydrase,Carbonic anhydrase 3,Carbonic anhydrase III,E5RHI4,EAW87133.1,EC 4.2.1.1,ENSG00000164879,ENSP00000285381,ENSP00000304284,ENSP00000318912,ENSP00000394393,ENSP00000429760,ENST00000285381,ENST00000285381.2,ENST00000304971,ENST00000321764,ENST00000426378,ENST00000520921,ENST00000520921.1,ENST00000522207,ENST00000522207.1,EU794596,HEL-S-167mP,HGNC:1374,HPA021775,HPA026700,M29452,M29458,NM_005181,NM_005181.3,NM_005181.4,NP_005172,NP_005172.1,NX_P07451,O60842,OMIM:114750,OTTHUMG00000164942,P07451,R-HSA-1430728,R-HSA-1475029,UPI0000049C1A,UPI0001E8F5AD,V9HWA3,carbonic anhydrase 3,carbonic anhydrase III,carbonic anhydrase III, muscle specific,hsa:761,uc003ydj.4	1
CA4	9606.ENSP00000300900	Carbonic anhydrase 4; Reversible hydration of carbon dioxide. May stimulate the sodium/bicarbonate transporter activity of SLC4A4 that acts in pH homeostasis. It is essential for acid overload removal from the retina and retina epithelium, and acid release in the choriocapillaris in the choroid; Belongs to the alpha-carbonic anhydrase family.	httpDDvec.cgi?smart=312:SIGNAL(1|19)+Carb_anhydrase(23|285)+TRANS(292|311)+	1ZNC,3F7B,3F7U,3FW3,4.2.1.1,5IPZ,5JN8,5JN9,5JNA,5JNC,5KU6,762,AAA35625.1,AAA35626.1,AAA35630.1,AAH57792.1,AAH69649.1,AAH74768.1,AC025048,AK289715,AK298710,B4DQA4,BAF82404.1,BAG60866.1,BC057792,BC069649,BC074768,CA-IV,CA4,CA4-201,CA4-202,CA4-203,CA4-204,CA4-205,CA4-206,CAG46565.1,CAH4_HUMAN,CAIV,CCDS11624,CCDS11624.1,CH471109,CHEMBL3729,CR541766,Car4,Carbonate dehydratase IV,Carbonic anhydrase 4,Carbonic anhydrase IV,EAW94362.1,EC 4.2.1.1,ENSG00000167434,ENSP00000300900,ENSP00000405207,ENSP00000464757,ENSP00000465837,ENSP00000466964,ENSP00000467465,ENST00000300900,ENST00000300900.8,ENST00000418816,ENST00000585705,ENST00000585705.5,ENST00000586876,ENST00000586876.1,ENST00000587265,ENST00000587265.1,ENST00000590203,ENST00000590203.1,ENST00000591725,ENST00000591725.1,HGNC:1375,HPA011089,HPA017258,K7EIH9,K7EKY5,K7ENI8,L10951,L10953,L10954,L10955,M83670,NM_000717,NM_000717.4,NM_000717.5,NP_000708,NP_000708.1,NX_P22748,OMIM:114760,OTTHUMG00000179987,P22748,Q6FHI7,R-HSA-1237044,R-HSA-1247673,R-HSA-1430728,R-HSA-1475029,R-HSA-1480926,R-HSA-382551,RP17,UPI000004EC91,UPI00017A79BC,UPI0002841174,UPI0002841175,UPI0002841176,XM_005257639,XM_005257639.3,XM_011525183,XM_011525183.2,XM_017025012,XM_017025012.1,XP_005257696,XP_005257696.1,XP_011523485,XP_011523485.1,XP_016880501,XP_016880501.1,XR_001752604,XR_001752604.2,XR_001752605,XR_001752605.2,XR_001752606,XR_001752606.2,XR_001752607,XR_001752607.2,XR_001752610,XR_001752610.2,carbonic anhydrase 4,carbonic anhydrase IV,hsa:762,retinitis pigmentosa 17 (autosomal dominant),uc002iym.5	1
CA5A	9606.ENSP00000498065	Carbonic anhydrase 5A, mitochondrial; Reversible hydration of carbon dioxide. Low activity.	httpDDvec.cgi?smart=305:Carb_anhydrase(33|296)+	4.2.1.1,763,A0A3B3IRX9,A0A3B3ITA6,A0A3B3ITU9,AAA02890.1,AAB47048.1,AAC99806.1,AAI37406.1,AAI37412.1,AC127455,AC133539,B2RPF2,BC137405,BC137411,CA-VA,CA5,CA5A,CA5A-201,CA5A-202,CA5A-203,CA5A-204,CA5A-205,CA5A-206,CA5AD,CAH5A_HUMAN,CAV,CAVA,CCDS10965,CCDS10965.1,CH471114,CHEMBL4789,Carbonate dehydratase VA,Carbonic anhydrase,Carbonic anhydrase 5A,Carbonic anhydrase 5A, mitochondrial,Carbonic anhydrase VA,EAW95372.1,EC 4.2.1.1,ENSG00000174990,ENSP00000309649,ENSP00000496993,ENSP00000497626,ENSP00000497934,ENSP00000498065,ENST00000309893,ENST00000566402,ENST00000566402.2,ENST00000568801,ENST00000568801.1,ENST00000648022,ENST00000648022.1,ENST00000648177,ENST00000648177.1,ENST00000649158,ENST00000649158.1,ENST00000649794,ENST00000649794.1,GS1-21A4.1,HGNC:1377,L19297,NM_001367225,NM_001367225.1,NM_001739,NM_001739.1,NM_001739.2,NP_001354154,NP_001354154.1,NP_001730,NP_001730.1,NR_159798,NR_159798.1,NR_159799,NR_159799.1,NX_P35218,OMIM:114761,OTTHUMG00000137677,P35218,R-HSA-1430728,R-HSA-1475029,S80175,S80176,S80177,S80178,S80180,S80181,S80240,U25134,UPI0000126DF3,UPI0005D024C9,UPI000E6F299E,UPI000E6F2EA3,URS0000D6E0A1,XM_011523309,XM_011523309.2,XM_017023646,XM_017023646.1,XP_011521611,XP_011521611.1,XP_016879135,XP_016879135.1,carbonic anhydrase 5A,carbonic anhydrase VA, mitochondrial,hsa:763,uc002fkn.2	0
CA6	9606.ENSP00000366654	Carbonic anhydrase 6; Reversible hydration of carbon dioxide. Its role in saliva is unknown.	httpDDvec.cgi?smart=313:SIGNAL(1|17)+Carb_anhydrase(23|278)+	3FE4,4.2.1.1,765,AAA51892.1,AAF22565.1,AAH34350.1,AB102863,AB103091,AF128411,AF128412,AF128413,AF128414,AF128415,AF128416,AF128417,AF128418,AL139415,BAD89397.1,BAD89434.1,BC034350,CA-VI,CA6,CA6-201,CA6-202,CA6-203,CA6-204,CA6-205,CA6-206,CAH6_HUMAN,CCDS30578,CCDS30578.1,CCDS57970,CCDS57970.1,CCDS57971,CCDS57971.1,CHEMBL3025,Carbonate dehydratase VI,Carbonic anhydrase,Carbonic anhydrase 6,Carbonic anhydrase VI,E7EMQ1,EC 4.2.1.1,ENSG00000131686,ENSP00000253987,ENSP00000325786,ENSP00000366654,ENSP00000366659,ENSP00000366661,ENSP00000366662,ENSP00000388267,ENSP00000435280,ENSP00000447108,ENST00000253987,ENST00000319474,ENST00000377436,ENST00000377436.6,ENST00000377440,ENST00000377442,ENST00000377442.3,ENST00000377443,ENST00000377443.6,ENST00000413627,ENST00000476083,ENST00000476083.1,ENST00000480186,ENST00000480186.7,ENST00000549778,ENST00000549778.5,F8W148,GUSTIN,HGNC:1380,HPA028550,HPA028692,M57892,NM_001215,NM_001215.3,NM_001215.4,NM_001270500,NM_001270500.1,NM_001270500.2,NM_001270501,NM_001270501.1,NM_001270501.2,NM_001270502,NM_001270502.2,NP_001206,NP_001206.2,NP_001257429,NP_001257429.1,NP_001257430,NP_001257430.1,NP_001257431,NP_001257431.1,NX_P23280,OMIM:114780,OTTHUMG00000001763,P23280,Q5FBW3,Q5FC00,Q8N4G4,Q96QX8,Q9UF03,R-HSA-1430728,R-HSA-1475029,Salivary carbonic anhydrase,Secreted carbonic anhydrase,UPI000006FE3D,UPI000013CE0A,UPI00004CA0CB,UPI0000D61E3D,UPI00020CDFB7,XM_011542083,XM_011542083.3,XM_011542084,XM_011542084.3,XP_011540385,XP_011540385.1,XP_011540386,XP_011540386.1,carbonic anhydrase 6,carbonic anhydrase VI,hsa:765,uc001apm.5	0
CA9	9606.ENSP00000367608	Carbonic anhydrase 9; Reversible hydration of carbon dioxide. Participates in pH regulation. May be involved in the control of cell proliferation and transformation. Appears to be a novel specific biomarker for a cervical neoplasia.	httpDDvec.cgi?smart=459:SIGNAL(1|37)+Carb_anhydrase(141|390)+TRANS(411|433)+	2HKF,3IAI,4.2.1.1,5DVX,5FL4,5FL5,5FL6,6FE0,6FE1,6FE2,6G98,6G9U,6RQN,6RQQ,6RQU,6RQW,768,A0A087WYS4,A0A0S2Z3D0,AAH14950.1,AJ010588,AL133410,AL357874,ALQ33410.1,BC014950,CA-IX,CA9,CA9-201,CA9-202,CA9-203,CA9-204,CAA47315.1,CAB005100,CAB017107,CAB82444.1,CAH9_HUMAN,CAIX,CCDS6585,CCDS6585.1,CH471071,CHEMBL3594,Carbonate dehydratase IX,Carbonic anhydrase,Carbonic anhydrase 9,Carbonic anhydrase IX,EAW58359.1,EC 4.2.1.1,ENSG00000107159,ENSP00000291153,ENSP00000367608,ENSP00000438541,ENSP00000482050,ENST00000291153,ENST00000378357,ENST00000378357.8,ENST00000485665,ENST00000485665.1,ENST00000493245,ENST00000493245.1,ENST00000544074,ENST00000617161,ENST00000617161.1,G250,HGNC:1383,HPA055207,KU177952,MN,Membrane antigen MN,NM_001216,NM_001216.2,NM_001216.3,NP_001207,NP_001207.2,NX_Q16790,OMIM:603179,OTTHUMG00000021029,P54/58N,Q16790,Q5T4R1,R-HSA-1234158,R-HSA-1234174,R-HSA-1430728,R-HSA-1475029,R-HSA-2262752,R-HSA-8953897,RCC-associated antigen G250,RCC-associated protein G250,Renal cell carcinoma-associated antigen G250,UPI000013E02C,UPI00020658ED,URS0000CFC2B5,X66839,XR_001746374,XR_001746374.2,XR_428428,XR_428428.3,carbonic anhydrase 9,carbonic anhydrase IX,carbonic dehydratase,hsa:768,pMW1,uc003zxo.5	2
CALB1	9606.ENSP00000265431	Calbindin; Buffers cytosolic calcium. May stimulate a membrane Ca(2+)- ATPase and a 3',5'-cyclic nucleotide phosphodiesterase.	httpDDvec.cgi?smart=261:EFh(15|43)+EFh(102|130)+EFh(146|174)+EFh(190|218)+	6FIE,793,AAA98991.1,AAA98992.1,AAC14672.1,AAC62230.1,AAH06478.1,AAH20864.1,AC004612,AC123779,AF049895,AF068862,AK054881,AK312491,AK315959,B2R696,B7Z9J4,BAG35393.1,BAG51438.1,BAH14330.1,BC006478,BC020864,CAA29860.1,CAB002138,CAB27,CALB,CALB1,CALB1-201,CALB1-202,CALB1-203,CALB1-204,CALB1-205,CALB1-206,CALB1-207,CALB1-208,CALB1-209,CALB1-210,CALB1-211,CALB1_HUMAN,CCDS6251,CCDS6251.1,CH471060,Calbindin,Calbindin 1,Calbindin D28,D-28K,E5RG14,E5RIZ8,EAW91665.1,EAW91666.1,ENSG00000104327,ENSP00000265431,ENSP00000429246,ENSP00000429602,ENSP00000430192,ENSP00000430281,ENST00000265431,ENST00000265431.7,ENST00000469032,ENST00000469032.1,ENST00000473670,ENST00000473670.1,ENST00000476853,ENST00000476853.1,ENST00000482702,ENST00000482702.5,ENST00000497376,ENST00000497376.1,ENST00000514406,ENST00000514406.2,ENST00000518457,ENST00000518457.5,ENST00000520613,ENST00000520613.5,ENST00000522070,ENST00000522070.1,ENST00000523716,ENST00000523716.5,HGNC:1434,HPA023099,HPA056734,M19878,M19879,NM_001366795,NM_001366795.1,NM_004929,NM_004929.3,NM_004929.4,NP_001353724,NP_001353724.1,NP_004920,NP_004920.1,NX_P05937,OMIM:114050,OTTHUMG00000134314,P05937,R-HSA-392499,R-HSA-977225,UPI000013D620,UPI00003CF870,UPI0000EE3202,UPI0001E8F683,UPI0001E8F684,URS0000CE08BF,URS0000D6E644,URS0000D6EC7A,URS0000D6ED2F,X06661,calbindin 1,calbindin 1, 28kDa,hsa:793,uc003yel.2	5
CALB2	9606.ENSP00000307508	Calretinin; Calretinin is a calcium-binding protein which is abundant in auditory neurons; Belongs to the calbindin family.	httpDDvec.cgi?smart=271:EFh(20|48)+EFh(67|95)+EFh(111|139)+EFh(155|183)+EFh(199|227)+	29 kDa calbindin,794,A0A140VK08,A6NER6,A8K4Y1,AAH15484.1,AC009136,AC106736,AEE61145.1,AK222495,AK222648,AK291096,BAD96215.1,BAD96368.1,BAF83785.1,BC015484,CAA39991.1,CAA39992.1,CAB000106,CAB29,CAL2,CALB2,CALB2-201,CALB2-202,CALB2-203,CALB2-204,CALB2-205,CALB2_HUMAN,CCDS10899,CCDS10899.1,CH471166,CR,Calbindin 2,Calretinin,EAW59241.1,ENSG00000172137,ENSP00000302788,ENSP00000307508,ENSP00000324365,ENSP00000340294,ENSP00000377174,ENSP00000454467,ENSP00000454639,ENSP00000457842,ENST00000302611,ENST00000302628,ENST00000302628.8,ENST00000320871,ENST00000349553,ENST00000349553.9,ENST00000393542,ENST00000467817,ENST00000467817.1,ENST00000490520,ENST00000490520.1,ENST00000562305,ENST00000562305.5,ENST00000568385,H3BMN5,H3BN14,HGNC:1435,HM005548,HPA007305,HPA007306,KF456204,NM_001740,NM_001740.4,NM_001740.5,NM_007088,NM_007088.3,NP_001731,NP_001731.2,NP_009019,NP_009019.1,NR_027910,NR_027910.3,NX_P22676,OMIM:114051,OTTHUMG00000137589,P22676,Q53HD2,Q96BK4,UPI000013E7FC,UPI0000167B49,UPI00025A3091,UPI00025A3092,X56667,X56668,XR_002957842,XR_002957842.1,calbindin 2,calbindin 2, 29kDa (calretinin),calretinin,hsa:794,uc002faa.6	7
CALCA	9606.ENSP00000331746	Calcitonin; Calcitonin causes a rapid but short-lived drop in the level of calcium and phosphate in blood by promoting the incorporation of those ions in the bones.	httpDDvec.cgi?smart=141:CALCITONIN(83|120)+	1LS7,2JXZ,6E3Y,796,AAA35501.1,AAA51912.1,AAA51913.1,AAA51914.1,AAA52011.1,AAA52012.1,AAA52124.1,AAA58403.1,AAH69684.1,AAH69704.1,AAH69760.1,AAH69778.1,AAH93753.1,AAI01600.1,AAI43563.1,AAY68212.1,AC090835,B7ZL39,BC069684,BC069704,BC069760,BC069778,BC093753,BC101599,BC143562,CAA25103.1,CAA26189.1,CAA26190.1,CAA27299.1,CAA34070.1,CALC1,CALCA,CALCA-201,CALCA-202,CALCA-203,CALCA-204,CALCA-205,CALCA-206,CALC_HUMAN,CCDS31432,CCDS31432.1,CCDS7819,CCDS7819.1,CCP,CGRP,CGRP-I,CGRP-alpha,CGRP1,CH471064,CHEMBL5293,CT,Calcitonin,Calcitonin carboxyl-terminal peptide,Calcitonin related polypeptide alpha,DQ080435,EAW68468.1,ENSG00000110680,ENSP00000228119,ENSP00000325792,ENSP00000331746,ENSP00000352663,ENSP00000354286,ENSP00000379657,ENSP00000379659,ENSP00000417833,ENSP00000420618,ENST00000228119,ENST00000317270,ENST00000331587,ENST00000331587.8,ENST00000359642,ENST00000361010,ENST00000361010.7,ENST00000396372,ENST00000396372.2,ENST00000396374,ENST00000469608,ENST00000469608.5,ENST00000486207,ENST00000486207.5,ENST00000494746,ENST00000494746.1,HGNC:1437,HPA059886,K03512,K03513,KC,Katacalcin,LRG_13,LRG_13t1,LRG_13t2,M12664,M12665,M12666,M12667,M26094,M26095,M28637,M64486,NM_001033952,NM_001033952.2,NM_001033953,NM_001033953.2,NM_001741,NM_001741.2,NM_001741.3,NP_001029124,NP_001029124.1,NP_001029125,NP_001029125.1,NP_001732,NP_001732.1,NR_125898,NR_125898.2,NX_P01258,OMIM:114130,OTTHUMG00000159731,P01258,P06881,PCT,PDN-21,Q13935,Q13937,Q52LX7,R-HSA-162582,R-HSA-372790,R-HSA-373080,R-HSA-388396,R-HSA-392499,R-HSA-418555,R-HSA-419812,R-HSA-500792,R-HSA-977225,UPI000002A553,UPI0000047FA8,UPI0000126E30,X00356,X02330,X03662,X15943,XM_017018283,XM_017018283.1,XM_017018284,XM_017018284.1,XP_016873772,XP_016873772.1,XP_016873773,XP_016873773.1,calcitonin,calcitonin 1,calcitonin related polypeptide alpha,hsa:796,uc001mlt.2,uc001mlv.2	3
CALCB	9606.ENSP00000433490	Calcitonin gene-related peptide 2; CGRP induces vasodilation. It dilates a variety of vessels including the coronary, cerebral and systemic vasculature. Its abundance in the CNS also points toward a neurotransmitter or neuromodulator role; Belongs to the calcitonin family.	httpDDvec.cgi?smart=127:CALCITONIN(80|122)+	797,A8K573,AAH92468.1,AC090744,AC090835,AC103827,AK291188,BAF83877.1,BC092468,Beta-CGRP,Beta-type CGRP,CAA26249.1,CAC05295.1,CALC2,CALCB,CALCB-201,CALCB-202,CALCB-203,CALCB_HUMAN,CCDS7820,CCDS7820.1,CGRP-II,CGRP2,CH471064,CHEMBL3832947,Calcitonin,Calcitonin gene-related peptide 2,Calcitonin gene-related peptide II,Calcitonin related polypeptide beta,D3DQX4,E7ESF5,EAW68466.1,EAW68467.1,ENSG00000175868,ENSP00000346017,ENSP00000379662,ENSP00000428882,ENSP00000433490,ENST00000324229,ENST00000324229.10,ENST00000396377,ENST00000523376,ENST00000523376.5,ENST00000533448,ENST00000533448.1,FLJ30166,FO082042,HGNC:1438,HPA059886,NM_000728,NM_000728.3,NM_000728.4,NP_000719,NP_000719.1,NX_P10092,OMIM:114160,OTTHUMG00000164629,P10092,Q569I0,Q9UCN9,R-HSA-162582,R-HSA-372790,R-HSA-373080,R-HSA-388396,R-HSA-418555,R-HSA-419812,R-HSA-500792,UPI0000126E36,UPI0001E8F42A,X02404,X04855,X04857,X04861,calcitonin 2,calcitonin related polypeptide beta,hsa:797,uc001mlx.2,uc009ygr.2	2
CALCOCO2	9606.ENSP00000398523	Calcium-binding and coiled-coil domain-containing protein 2; Xenophagy-specific receptor required for autophagy-mediated intracellular bacteria degradation. Acts as an effector protein of galectin-sensed membrane damage that restricts the proliferation of infecting pathogens such as Salmonella typhimurium upon entry into the cytosol by targeting LGALS8-associated bacteria for autophagy. Initially orchestrates bacteria targeting to autophagosomes and subsequently ensures pathogen degradation by regulating pathogen-containing autophagosome maturation. Bacteria targeting to autophagosomes [...]	httpDDvec.cgi?smart=470:Pfam_CALCOCO1(82|167)+	10241,2MXP,3VVV,3VVW,4GXL,4HAN,4XKL,5AAQ,5Z7A,5Z7L,AAA75297.1,AAH04130.1,AAH15893.1,AC068531,AK222666,AK223227,AK293137,AK293329,AK298177,AK303313,AK314796,Antigen nuclear dot 52 kDa protein,B2RBT0,B4DDC4,B4DDT4,B4DP36,B4E0C0,BAD96386.1,BAD96947.1,BAG37327.1,BAG56685.1,BAG56845.1,BAG60448.1,BAG64382.1,BC004130,BC015893,CACO2_HUMAN,CAG33044.1,CALCOCO2,CALCOCO2-201,CALCOCO2-202,CALCOCO2-203,CALCOCO2-204,CALCOCO2-205,CALCOCO2-206,CALCOCO2-207,CALCOCO2-208,CALCOCO2-209,CALCOCO2-210,CALCOCO2-211,CALCOCO2-212,CALCOCO2-213,CALCOCO2-214,CALCOCO2-215,CALCOCO2-216,CALCOCO2-217,CALCOCO2-218,CALCOCO2-219,CALCOCO2-220,CALCOCO2-221,CALCOCO2-222,CALCOCO2-223,CALCOCO2-224,CALCOCO2-225,CALCOCO2-226,CALCOCO2-227,CALCOCO2-228,CCDS11538,CCDS11538.1,CCDS58558,CCDS58558.1,CCDS58559,CCDS58559.1,CCDS58560,CCDS58560.1,CCDS58561,CCDS58561.1,CH471109,CR456763,Calcium binding and coiled-coil domain 2,D6RBF9,D6RBI4,D6REB0,D6RF70,D6RJE7,E7ENK0,E7ETP5,E9PBE5,EAW94707.1,ENSG00000136436,ENSP00000258947,ENSP00000365863,ENSP00000398523,ENSP00000406974,ENSP00000421581,ENSP00000422055,ENSP00000422697,ENSP00000423437,ENSP00000423813,ENSP00000424083,ENSP00000424169,ENSP00000424352,ENSP00000424889,ENSP00000425090,ENSP00000425692,ENSP00000429963,ENSP00000461083,ENSP00000461184,ENST00000258947,ENST00000258947.7,ENST00000372317,ENST00000372317.7,ENST00000376675,ENST00000416445,ENST00000416445.6,ENST00000448105,ENST00000448105.6,ENST00000502761,ENST00000502761.1,ENST00000502838,ENST00000503463,ENST00000503463.5,ENST00000504645,ENST00000505071,ENST00000505071.5,ENST00000506971,ENST00000506971.1,ENST00000507076,ENST00000507076.1,ENST00000507306,ENST00000507306.1,ENST00000507858,ENST00000508679,ENST00000508679.5,ENST00000509014,ENST00000509014.2,ENST00000509112,ENST00000509112.1,ENST00000509415,ENST00000509415.5,ENST00000509507,ENST00000509507.5,ENST00000509784,ENST00000509784.1,ENST00000510356,ENST00000510356.5,ENST00000510997,ENST00000510997.1,ENST00000511697,ENST00000511697.1,ENST00000511816,ENST00000511816.1,ENST00000513119,ENST00000513119.5,ENST00000514006,ENST00000514006.1,ENST00000514267,ENST00000514267.1,ENST00000514962,ENST00000514962.5,ENST00000570513,ENST00000570513.5,ENST00000575461,ENST00000575461.1,ENST00000575560,ENST00000575560.5,ENST00000576582,ENST00000576582.5,H0Y9G3,H0YBP4,HGNC:29912,HPA022989,HPA023019,HPA023195,I3L493,I3L4E1,MGC17318,NDP52,NM_001261390,NM_001261390.1,NM_001261390.2,NM_001261391,NM_001261391.1,NM_001261391.2,NM_001261393,NM_001261393.1,NM_001261393.2,NM_001261395,NM_001261395.1,NM_001261395.2,NM_005831,NM_005831.4,NM_005831.5,NP_001248319,NP_001248319.1,NP_001248320,NP_001248320.1,NP_001248322,NP_001248322.1,NP_001248324,NP_001248324.1,NP_005822,NP_005822.1,NX_Q13137,Nuclear domain 10 protein 52,Nuclear domain 10 protein NDP52,Nuclear dot protein 52,OMIM:604587,OTTHUMG00000160505,Q13137,Q53FQ5,Q53HB5,Q6IBN9,Q9BTF7,U22897,UPI000006F8E3,UPI00017A7779,UPI0001AE671A,UPI0001D3B720,UPI0001D3B721,UPI0001D3B722,UPI0001D3B723,UPI0001D3B725,UPI0001D3B726,UPI0001D3B727,UPI0001D3B729,UPI0001E8F4A9,UPI00025A2DAC,UPI00025A2DAD,URS00008B3799,URS00008B95EF,URS00008C1F80,URS0000EB563E,calcium binding and coiled-coil domain 2,uc002iof.4	8
CAMKK1	9606.ENSP00000371188	Calcium/calmodulin-dependent protein kinase kinase 1; Calcium/calmodulin-dependent protein kinase that belongs to a proposed calcium-triggered signaling cascade involved in a number of cellular processes. Phosphorylates CAMK1, CAMK1D, CAMK1G and CAMK4. Involved in regulating cell apoptosis. Promotes cell survival by phosphorylating AKT1/PKB that inhibits pro-apoptotic BAD/Bcl2- antagonist of cell death.	httpDDvec.cgi?smart=532:S_TKc(155|436)+	2.7.11.17,6CCF,6CD6,84254,AAH31647.1,AAH43487.1,AAN37386.1,AAN37387.1,AC005940,AF425232,AF425301,AL136576,BC031647,BC043487,CAB009111,CAB66511.1,CAMKK1,CAMKK1-201,CAMKK1-202,CAMKK1-203,CAMKK1-204,CAMKKA,CCDS11038,CCDS11038.1,CCDS11039,CCDS11039.1,CCDS86560,CCDS86560.1,CHEMBL5256,CaM-KK 1,CaM-KK alpha,CaM-kinase IV kinase,CaM-kinase kinase 1,CaM-kinase kinase alpha,CaMKK 1,CaMKK alpha,DKFZp761M0423,EC 2.7.11.17,ENSG00000004660,ENSP00000158166,ENSP00000323118,ENSP00000344982,ENSP00000345379,ENSP00000371182,ENSP00000371188,ENSP00000371190,ENST00000158166,ENST00000158166.5,ENST00000323527,ENST00000339574,ENST00000340560,ENST00000348335,ENST00000348335.6,ENST00000381763,ENST00000381769,ENST00000381769.6,ENST00000381771,ENST00000573483,ENST00000573483.1,HGNC:1469,HPA028062,J3KPJ3,KKCC1_HUMAN,MGC34095,NM_032294,NM_032294.2,NM_032294.3,NM_172206,NM_172206.1,NM_172206.2,NM_172207,NM_172207.2,NP_115670,NP_115670.1,NP_757343,NP_757343.2,NP_757344,NP_757344.2,NX_Q8N5S9,OMIM:611411,OTTHUMG00000090725,Q8N5S9,Q9BQH3,R-HSA-111885,R-HSA-111932,R-HSA-111933,R-HSA-111996,R-HSA-111997,R-HSA-112040,R-HSA-112043,R-HSA-112314,R-HSA-112315,R-HSA-112316,R-HSA-1489509,R-HSA-162582,R-HSA-372790,R-HSA-388396,R-HSA-418594,R-HSA-438064,R-HSA-442729,R-HSA-442755,R-HSA-9006925,R-HSA-9619229,UPI000000DA4F,UPI0000141119,UPI000066D94A,XM_005256817,XM_005256817.1,XM_006721588,XM_006721588.3,XM_011524031,XM_011524031.3,XM_011524033,XM_011524033.1,XM_011524035,XM_011524035.3,XM_017025220,XM_017025220.1,XM_017025220.2,XM_024450996,XM_024450996.1,XM_024450997,XM_024450997.1,XM_024450998,XM_024450998.1,XM_024450999,XM_024450999.1,XP_005256874,XP_005256874.1,XP_006721651,XP_006721651.1,XP_011522333,XP_011522333.2,XP_011522335,XP_011522335.1,XP_011522337,XP_011522337.1,XP_016880709,XP_016880709.1,XP_024306764,XP_024306764.1,XP_024306765,XP_024306765.1,XP_024306766,XP_024306766.1,XP_024306767,XP_024306767.1,XR_001752661,XR_001752661.2,hsa:84254,uc002fwu.4	0
CANT1	9606.ENSP00000307674	Soluble calcium-activated nucleotidase 1; Calcium-dependent nucleotidase with a preference for UDP. The order of activity with different substrates is UDP > GDP > UTP > GTP. Has very low activity towards ADP and even lower activity towards ATP. Does not hydrolyze AMP and GMP. Involved in proteoglycan synthesis. Belongs to the apyrase family.	httpDDvec.cgi?smart=401:Pfam_Apyrase(113|401)+	124583,1S18,1S1D,2H2N,2H2U,3.6.1.6,A0A024R8U8,AAH05104.1,AAH17655.1,AAH65038.1,AAM94564.1,AB097006,AB097033,AC073624,AC100788,AF328554,AJ312208,AK074687,AK295930,Apyrase homolog,B4DJ54,BAC11139.1,BAC77359.1,BAC77386.1,BAG58716.1,BC005104,BC017655,BC065038,CAC85468.1,CANT1,CANT1-201,CANT1-202,CANT1-203,CANT1-204,CANT1-205,CANT1-206,CANT1-207,CANT1-208,CANT1-209,CANT1-210,CANT1-211,CANT1-212,CANT1-213,CANT1-214,CANT1-215,CANT1-216,CANT1_HUMAN,CCDS11760,CCDS11760.1,CH471099,Calcium activated nucleotidase 1,DBQD,DBQD1,EAW89549.1,EAW89550.1,EAW89551.1,EAW89553.1,EAW89554.1,EAW89555.1,EC 3.6.1.6,EDM7,ENSG00000171302,ENSP00000307674,ENSP00000318361,ENSP00000342127,ENSP00000342611,ENSP00000376241,ENSP00000443833,ENSP00000464841,ENSP00000465769,ENSP00000465816,ENSP00000466637,ENSP00000466743,ENSP00000467437,ENSP00000467777,ENSP00000467886,ENSP00000467970,ENSP00000477798,ENST00000302345,ENST00000302345.6,ENST00000317786,ENST00000338942,ENST00000339300,ENST00000392446,ENST00000537282,ENST00000586916,ENST00000586916.6,ENST00000587242,ENST00000587242.5,ENST00000588075,ENST00000588075.5,ENST00000588096,ENST00000588096.1,ENST00000588611,ENST00000588611.5,ENST00000590370,ENST00000590370.5,ENST00000591625,ENST00000591625.5,ENST00000591732,ENST00000591732.1,ENST00000591773,ENST00000591773.5,ENST00000591811,ENST00000591811.1,ENST00000592033,ENST00000592033.5,ENST00000592228,ENST00000592228.1,ENST00000592887,ENST00000592887.1,ENST00000620915,ENST00000620915.4,HGNC:19721,HPA019627,HPA019639,HPA022818,K7EIP9,K7EKT2,K7EKW6,K7EMT2,K7EN15,K7EQD4,K7EQT4,NM_001159772,NM_001159772.1,NM_001159772.2,NM_001159773,NM_001159773.1,NM_001159773.2,NM_138793,NM_138793.3,NM_138793.4,NP_001153244,NP_001153244.1,NP_001153245,NP_001153245.1,NP_620148,NP_620148.1,NX_Q8WVQ1,OMIM:613165,OTTHUMG00000177570,Putative MAPK-activating protein PM09,Putative NF-kappa-B-activating protein 107,Q7Z2J7,Q8NG05,Q8NHP0,Q8WVQ1,Q9BSD5,R-HSA-168249,R-HSA-168256,R-HSA-6798695,SCAN-1,SCAN1,SHAPY,Soluble Ca-Activated Nucleotidase, isozyme 1,Soluble calcium-activated nucleotidase 1,UPI00000734F8,UPI000284115E,UPI0002841177,UPI0002841178,UPI0002841179,UPI000284117A,UPI000284117B,UPI000284117C,URS00008BF212,URS00008BFB13,URS00008C30BC,URS0000D6DA27,XM_005257021,XM_005257021.1,XM_005257022,XM_005257022.1,XM_006721683,XM_006721683.1,XM_011524291,XM_011524291.1,XM_011524293,XM_011524293.1,XM_011524294,XM_011524294.1,XM_011524294.2,XM_011524295,XM_011524295.2,XM_024450564,XM_024450564.1,XP_005257078,XP_005257078.1,XP_005257079,XP_005257079.1,XP_006721746,XP_006721746.1,XP_011522593,XP_011522593.1,XP_011522595,XP_011522595.1,XP_011522596,XP_011522596.1,XP_011522597,XP_011522597.1,XP_024306332,XP_024306332.1,XR_001752424,XR_001752424.2,calcium activated nucleotidase 1,hsa:124583,uc002jwj.4	7
CAPG	9606.ENSP00000263867	Macrophage-capping protein; Calcium-sensitive protein which reversibly blocks the barbed ends of actin filaments but does not sever preformed actin filaments. May play an important role in macrophage function. May play a role in regulating cytoplasmic and/or nuclear structures through potential interactions with actin. May bind DNA.	httpDDvec.cgi?smart=348:GEL(19|113)+GEL(135|227)+GEL(252|347)+	1J72,1JHW,822,AAA59570.1,AAA92670.1,AAH00728.1,AAH14549.1,AAY24128.1,AC062037,ACI46004.1,AFCP,AK225374,Actin regulatory protein CAP-G,B8ZZL6,B8ZZS7,BC000728,BC014549,CAPG,CAPG-201,CAPG-202,CAPG-203,CAPG-204,CAPG-205,CAPG-206,CAPG-207,CAPG-208,CAPG-209,CAPG-210,CAPG-211,CAPG-212,CAPG-213,CAPG-214,CAPG-215,CAPG_HUMAN,CCDS1974,CCDS1974.1,CCDS58715,CCDS58715.1,CH471053,Capping actin protein, gelsolin like,Capping protein (actin filament), gelsolin-like,D6W5K8,E7ENU9,EAW99517.1,EAW99518.1,EAW99519.1,EAW99520.1,ENSG00000042493,ENSP00000263867,ENSP00000386315,ENSP00000386596,ENSP00000386965,ENSP00000387063,ENSP00000387865,ENSP00000391923,ENSP00000397381,ENSP00000398232,ENSP00000403330,ENSP00000445896,ENST00000263867,ENST00000263867.8,ENST00000409275,ENST00000409275.1,ENST00000409670,ENST00000409670.5,ENST00000409724,ENST00000409724.5,ENST00000409921,ENST00000409921.5,ENST00000415012,ENST00000415012.1,ENST00000439385,ENST00000439385.5,ENST00000447219,ENST00000447219.6,ENST00000449030,ENST00000449030.5,ENST00000453973,ENST00000453973.5,ENST00000459793,ENST00000459793.2,ENST00000471064,ENST00000471064.1,ENST00000479651,ENST00000479651.1,ENST00000483659,ENST00000483659.5,ENST00000491267,ENST00000491267.1,ENST00000542681,FJ224312,H7C0X8,HEL-S-66,HGNC:1474,HPA018843,HPA019080,HPA019092,M94345,MCP,Macrophage-capping protein,NM_001256139,NM_001256139.1,NM_001256140,NM_001256140.1,NM_001320732,NM_001320732.1,NM_001320733,NM_001320733.1,NM_001320734,NM_001320734.1,NM_001747,NM_001747.3,NM_001747.4,NP_001243068,NP_001243068.1,NP_001243069,NP_001243069.1,NP_001307661,NP_001307661.1,NP_001307662,NP_001307662.1,NP_001307663,NP_001307663.1,NP_001738,NP_001738.2,NX_P40121,OMIM:153615,OTTHUMG00000130183,P40121,Q53SA7,U12026,UPI000013D47C,UPI0001881695,UPI0001881696,UPI0001881698,UPI000198C567,URS00008B716F,URS00008BFE7B,URS0000D6DD60,URS0000EAD3D6,V9HW69,XM_011533122,XM_011533122.1,XM_011533123,XM_011533123.1,XP_011531424,XP_011531424.1,XP_011531425,XP_011531425.1,capping actin protein, gelsolin like,capping protein (actin filament), gelsolin-like,hsa:822,macrophage capping protein,uc002spm.3,uc061lgh.1	2
CAPS	9606.ENSP00000498855	Calcyphosin; Calcium-binding protein. May play a role in cellular signaling events (Potential).	httpDDvec.cgi?smart=275:EFh(111|139)+EFh(147|175)+EFh(183|211)+EFh(226|255)+	3E3R,828,A0A0X1KG78,A0A384NYV7,A0A499FJ41,AAC14484.1,AAH80599.1,AAI01514.1,AAI04767.1,AC004602,AC104532,ADO22517.1,AK090469,BAC03450.1,BC019065,BC080599,BC101513,BC104766,CAA66609.1,CAPS,CAPS-201,CAPS-202,CAPS-203,CAPS-204,CAPS-205,CAPS-206,CAPS-207,CAPS1,CAYP1_HUMAN,CCDS12156,CCDS12156.2,CCDS45934,CCDS45934.2,CH471139,Calcyphosin,Calcyphosine,EAW69125.1,EAW69126.1,EAW69127.1,EAW69128.1,ENSG00000105519,ENSP00000222125,ENSP00000378029,ENSP00000403263,ENSP00000465883,ENSP00000468582,ENSP00000484912,ENSP00000498403,ENSP00000498855,ENST00000222125,ENST00000394521,ENST00000452990,ENST00000452990.7,ENST00000585541,ENST00000585541.1,ENST00000588776,ENST00000588776.6,ENST00000588865,ENST00000588865.2,ENST00000590428,ENST00000590428.1,ENST00000618299,ENST00000651647,ENST00000652433,GQ901000,HGNC:1487,HPA043520,K7EL21,K7ES72,MGC126562,NM_004058,NM_004058.4,NM_004058.5,NM_080590,NM_080590.3,NM_080590.4,NP_004049,NP_004049.2,NP_004049.3,NP_542157,NP_542157.2,NP_542157.3,NX_Q13938,OMIM:114212,OTTHUMG00000180619,Q13938,Q3MJA7,Q8NF12,Q8WUZ3,UPI0000070347,UPI00001270F7,UPI000059D643,UPI000059D644,UPI000719A1EC,X97966,calcyphosine,calcyphosine 1,hsa:828,thyroid protein p24,uc002mdt.4,uc060seu.1	0
CASC3	9606.ENSP00000264645	Protein CASC3; Required for pre-mRNA splicing as component of the spliceosome. Core component of the splicing-dependent multiprotein exon junction complex (EJC) deposited at splice junctions on mRNAs. The EJC is a dynamic structure consisting of core proteins and several peripheral nuclear and cytoplasmic associated factors that join the complex only transiently either during EJC assembly or during subsequent mRNA metabolism. The EJC marks the position of the exon-exon junction in the mature mRNA for the gene expression machinery and the core components remain bound to spliced mRNAs th [...]	httpDDvec.cgi?smart=703:Btz(141|249)+	22794,2HYI,2J0Q,2J0S,2J0U,2XB2,3EX7,5XJC,5YZG,6ICZ,A8K8R0,AAH44656.1,AAH50526.1,AC068669,AK292425,BAF85114.1,BC044656,BC050526,BTZ,Btz,CAC27699.1,CASC3,CASC3 exon junction complex subunit,CASC3-201,CASC3-202,CASC3-203,CASC3-204,CASC3-205,CASC3-206,CASC3-207,CASC3-208,CASC3-209,CASC3-210,CASC3_HUMAN,CCDS11362,CCDS11362.1,Cancer susceptibility candidate gene 3 protein,ENSG00000108349,ENSP00000264645,ENSP00000377673,ENSP00000410189,ENSP00000462713,ENSP00000464626,ENSP00000467654,ENST00000264645,ENST00000264645.11,ENST00000394114,ENST00000394114.2,ENST00000418132,ENST00000418132.7,ENST00000474190,ENST00000474190.1,ENST00000577605,ENST00000577605.1,ENST00000579238,ENST00000579238.1,ENST00000581849,ENST00000581849.1,ENST00000583649,ENST00000583649.1,ENST00000583902,ENST00000583902.1,ENST00000584997,ENST00000584997.1,ENST00000638146,HGNC:17040,HPA024592,HPA050262,J3KSY7,J3QSC4,K7EQ38,MLN 51,MLN51,Metastatic lymph node gene 51 protein,NM_007359,NM_007359.4,NM_007359.5,NP_031385,NP_031385.2,NX_O15234,O15234,OMIM:606504,OTTHUMG00000133323,Protein CASC3,Protein barentsz,R-HSA-1266738,R-HSA-159236,R-HSA-376176,R-HSA-422475,R-HSA-72163,R-HSA-72172,R-HSA-72187,R-HSA-72202,R-HSA-72203,R-HSA-73856,R-HSA-73857,R-HSA-74160,R-HSA-8953854,R-HSA-9010553,R-HSA-927802,R-HSA-975957,UPI000000DAAA,UPI000268B035,UPI000268B036,UPI0002840FB4,URS0000EAE49B,URS0000EB6BC2,URS0000EBE7D1,X80199,XM_005257163,XM_005257163.1,XM_005257163.2,XP_005257220,XP_005257220.1,XR_001752451,XR_001752451.2,XR_002957984,XR_002957984.1,XR_002957985,XR_002957985.1,XR_934422,XR_934422.3,cancer susceptibility 3,cancer susceptibility candidate 3,hsa:22794,uc002hue.4	2
CASC4	9606.ENSP00000299957	Protein CASC4; Belongs to the GOLM1/CASC4 family.	httpDDvec.cgi?smart=436:TRANS(13|35)+	113201,A0A024R5S2,A0A3B3IRW9,AAH12124.1,AAH63480.1,AAQ88453.1,AC025043,AC090519,AK298564,AL832333,AY358086,B4DPZ6,BAG60758.1,BC012124,BC063480,CASC4,CASC4-201,CASC4-202,CASC4-203,CASC4-204,CASC4-205,CASC4-206,CASC4-207,CASC4-208,CASC4-209,CASC4-210,CASC4-211,CASC4-212,CASC4_HUMAN,CCDS10108.1,CCDS10109.1,CH471082,Cancer susceptibility 4,Cancer susceptibility candidate gene 4 protein,DKFZp459F1927,EAW77257.1,EAW77258.1,EAW77260.1,ENSG00000166734,ENSP00000299957,ENSP00000321299,ENSP00000321332,ENSP00000321699,ENSP00000335063,ENSP00000335117,ENSP00000336807,ENSP00000354067,ENSP00000411192,ENSP00000441524,ENSP00000452807,ENSP00000452833,ENSP00000453465,ENSP00000453703,ENSP00000453720,ENSP00000453850,ENSP00000496905,ENST00000299957,ENST00000299957.10,ENST00000318165,ENST00000318173,ENST00000318193,ENST00000334340,ENST00000334343,ENST00000336512,ENST00000345795,ENST00000345795.6,ENST00000360824,ENST00000416522,ENST00000429162,ENST00000429162.2,ENST00000557945,ENST00000557945.5,ENST00000558735,ENST00000558735.1,ENST00000558847,ENST00000558847.1,ENST00000559037,ENST00000559037.1,ENST00000559151,ENST00000559151.1,ENST00000559222,ENST00000559222.5,ENST00000559550,ENST00000559550.1,ENST00000561305,ENST00000561305.1,ENST00000561459,ENST00000650436,ENST00000650436.1,G5E934,GOLM2,Golgi membrane protein 2,H0YKJ7,H0YM51,H0YMR0,H0YN36,H63,HPA043015,HPA049488,NM_138423,NM_138423.3,NM_138423.4,NM_177974,NM_177974.2,NM_177974.3,NP_612432,NP_612432.2,NP_816929,NP_816929.1,NR_157849,NR_157849.2,NX_Q6P4E1,Protein CASC4,Q6P4E1,Q6UY45,Q96EM1,UNQ2573/PRO6308,UPI0000051E33,UPI000007054F,UPI0000140255,UPI00022F8578,UPI00022F8579,UPI00022F857A,UPI00024CBA33,UPI0003F48401,URS00008B7072,URS00008B8DE4,XM_017021880,XM_017021880.2,XP_016877369,XP_016877369.1,hsa:113201,uc001ztp.4	0
CASP1	9606.ENSP00000433138	Caspase-1 subunit p10; Thiol protease that cleaves IL-1 beta between an Asp and an Ala, releasing the mature cytokine which is involved in a variety of inflammatory processes. Important for defense against pathogens. Cleaves and activates sterol regulatory element binding proteins (SREBPs). Can also promote apoptosis. Upon inflammasome activation, during DNA virus infection but not RNA virus challenge, controls antiviral immunity through the cleavage of CGAS, rendering it inactive. In apoptotic cells, cleaves SPHK2 which is released from cells and remains enzymatically active extracell [...]	httpDDvec.cgi?smart=404:CARD(1|89)+CASc(152|402)+	1BMQ,1IBC,1ICE,1RWK,1RWM,1RWN,1RWO,1RWP,1RWV,1RWW,1RWX,1SC1,1SC3,1SC4,2FQQ,2H48,2H4W,2H4Y,2H51,2H54,2HBQ,2HBR,2HBY,2HBZ,3.4.22.36,3D6F,3D6H,3D6M,3E4C,3NS7,5FNA,5MMV,5MTK,6BZ9,6F6R,834,A0A1W2PRX7,AAA66942.1,AAC50107.1,AAC50108.1,AAC50109.1,AAC50110.1,AAH41689.1,AAH62327.1,AAT72297.1,AB102878,AK223503,AK301037,AP001153,AY660536,B4DVD8,B5MDZ1,BAD89407.1,BAD97223.1,BAG62650.1,BC041689,BC062327,C14.001,CAA46153.1,CAB002685,CASP-1,CASP1,CASP1-201,CASP1-202,CASP1-203,CASP1-204,CASP1-205,CASP1-206,CASP1-207,CASP1-208,CASP1-209,CASP1-210,CASP1-211,CASP1-212,CASP1-213,CASP1-214,CASP1-215,CASP1-216,CASP1-217,CASP1_HUMAN,CCDS53704,CCDS53704.1,CCDS8329,CCDS8329.1,CCDS8330,CCDS8330.1,CCDS8331,CCDS8331.1,CCDS8332,CCDS8332.1,CH471065,CHEMBL4801,Caspase 1,Caspase-1,Caspase-1 subunit p10,Caspase-1 subunit p20,EAW67059.1,EAW67060.1,EC 3.4.22.36,ENSG00000137752,ENSP00000260309,ENSP00000260310,ENSP00000278626,ENSP00000278627,ENSP00000341338,ENSP00000344132,ENSP00000347030,ENSP00000348470,ENSP00000348948,ENSP00000350493,ENSP00000353927,ENSP00000354788,ENSP00000364859,ENSP00000376843,ENSP00000376844,ENSP00000376845,ENSP00000376846,ENSP00000403260,ENSP00000408446,ENSP00000410076,ENSP00000431947,ENSP00000432340,ENSP00000433138,ENSP00000434250,ENSP00000434259,ENSP00000434303,ENSP00000434779,ENSP00000435536,ENSP00000436875,ENSP00000469724,ENSP00000470811,ENSP00000472457,ENSP00000492493,ENST00000260309,ENST00000260310,ENST00000278626,ENST00000278627,ENST00000340883,ENST00000347130,ENST00000353247,ENST00000353247.9,ENST00000354945,ENST00000356149,ENST00000356548,ENST00000357835,ENST00000360704,ENST00000361806,ENST00000375707,ENST00000393135,ENST00000393136,ENST00000393137,ENST00000393138,ENST00000415981,ENST00000436863,ENST00000436863.7,ENST00000446369,ENST00000446369.5,ENST00000525825,ENST00000525825.5,ENST00000526511,ENST00000526511.5,ENST00000526568,ENST00000526568.5,ENST00000527625,ENST00000527625.5,ENST00000527979,ENST00000527979.5,ENST00000528424,ENST00000528424.1,ENST00000528974,ENST00000528974.1,ENST00000529871,ENST00000529871.1,ENST00000531166,ENST00000531166.5,ENST00000532439,ENST00000532439.5,ENST00000532520,ENST00000532520.1,ENST00000533400,ENST00000533400.5,ENST00000534497,ENST00000534497.5,ENST00000593315,ENST00000594519,ENST00000598974,ENST00000640184,ENST00000640184.1,G3V169,H0YEC7,HGNC:1499,HPA003056,ICE,IL-1 beta-converting enzyme,IL-1BC,IL1BC,IL1BCE,Interleukin-1 beta convertase,Interleukin-1 beta-converting enzyme,KF455483,M87507,NM_001223,NM_001223.4,NM_001223.5,NM_001257118,NM_001257118.2,NM_001257118.3,NM_001257119,NM_001257119.2,NM_001257119.3,NM_033292,NM_033292.3,NM_033292.4,NM_033293,NM_033293.3,NM_033293.4,NM_033294,NM_033294.3,NM_033295,NM_033295.3,NP_001214,NP_001214.1,NP_001244047,NP_001244047.1,NP_001244048,NP_001244048.1,NP_150634,NP_150634.1,NP_150635,NP_150635.1,NP_150636,NP_150636.1,NP_150637,NP_150637.1,NX_P29466,OMIM:147678,OTTHUMG00000048072,P29466,P45,Q53EY6,Q5FBZ0,Q6DMQ1,Q6GSS3,Q6PI75,Q9UCN3,R-HSA-1280215,R-HSA-168249,R-HSA-168256,R-HSA-168638,R-HSA-168643,R-HSA-212436,R-HSA-3700989,R-HSA-446652,R-HSA-448706,R-HSA-449147,R-HSA-5633008,R-HSA-622312,R-HSA-6803207,R-HSA-73857,R-HSA-74160,R-HSA-844456,R-HSA-844615,R-HSA-844623,R-HSA-9008059,U13697,U13698,U13699,U13700,UPI000002AB7F,UPI000002AB80,UPI000002AB81,UPI000002AB82,UPI000003AEF8,UPI00004CA0D4,UPI0000E593A5,UPI00017A7EFD,UPI0001F787C4,UPI0009B4EC16,URS00008B54CA,URS00008BAA41,X65019,XM_017018393,XM_017018393.1,XM_017018394,XM_017018394.1,XM_017018395,XM_017018395.1,XM_017018396,XM_017018396.1,XP_016873882,XP_016873882.1,XP_016873883,XP_016873883.1,XP_016873884,XP_016873884.1,XP_016873885,XP_016873885.1,caspase 1,caspase 1, apoptosis-related cysteine peptidase,caspase-1,hsa:834,interleukin 1, beta, convertase,p45,uc001pig.5,uc021qpp.3	21
CBLIF	9606.ENSP00000257248	Cobalamin binding intrinsic factor; Promotes absorption of the essential vitamin cobalamin (Cbl) in the ileum. After interaction with CUBN, the CBLIF-cobalamin complex is internalized via receptor-mediated endocytosis; Belongs to the eukaryotic cobalamin transport proteins family.	httpDDvec.cgi?smart=417:Pfam_Cobalamin_bind(8|309)+Pfam_DUF4430(340|416)+	2694,2CKT,2PMV,3KQ4,AAA66354.1,AAH37958.1,AK301295,AK314275,AP002347,B2RAN8,B4DVZ1,BAG36935.1,BAG62853.1,BC037958,CAA54061.1,CBLIF,CBLIF-201,CBLIF-202,CBLIF-203,CBLIF-204,CBLIF-205,CCDS7977,CCDS7977.1,Cobalamin binding intrinsic factor,E9PM21,ENSG00000134812,ENSP00000257248,ENSP00000433196,ENSP00000440427,ENST00000257248,ENST00000257248.2,ENST00000525058,ENST00000525058.5,ENST00000532070,ENST00000532070.1,ENST00000533067,ENST00000533067.1,ENST00000533847,ENST00000533847.1,ENST00000541311,GIF,Gastric intrinsic factor,HGNC:4268,HPA039908,HPA040774,IF,IFMH,IF_HUMAN,INF,Intrinsic factor,M63154,NM_005142,NM_005142.2,NM_005142.3,NP_005133,NP_005133.2,NX_P27352,OMIM:609342,OTTHUMG00000167399,P27352,R-HSA-1430728,R-HSA-1643685,R-HSA-196741,R-HSA-196849,R-HSA-196854,R-HSA-3296469,R-HSA-3296482,R-HSA-3359457,R-HSA-3359462,R-HSA-3359463,R-HSA-5668914,TCN3,UPI0000001C67,UPI0001F77A54,X76562,XM_011544939,XM_011544939.3,XP_011543241,XP_011543241.1,cobalamin binding intrinsic factor,gastric intrinsic factor,gastric intrinsic factor (vitamin B synthesis),hsa:2694,uc001noi.4	4
CBLN4	9606.ENSP00000064571	Cerebellin-4; Acts as a synaptic organizer in specific subsets of neurons in the brain (By similarity). Essential for the formation and maintenance of inhibitory GABAergic synapses (By similarity). Promotes the development of dendrite-targeting inhibitory GABAergic synapses made by somatostatin-positive interneurons (By similarity). May contribute to the function of ventral medial habenula region of the brain implicated in the regulation of anxiety-related behaviors (By similarity). May play a role in CBLN3 export from the endoplasmic reticulum and secretion (By similarity).	httpDDvec.cgi?smart=201:SIGNAL(1|27)+C1Q(64|201)+	140689,A8K0S5,AAH50026.1,AAH69402.1,AAH69488.1,AAH69516.1,AAQ88891.1,AK289640,AL117383,AY358527,BAF82329.1,BC050026,BC069402,BC069488,BC069516,CBLN4,CBLN4-201,CBLN4_HUMAN,CBLNL1,CCDS13448,CCDS13448.1,Cerebellin 4 precursor,Cerebellin-4,Cerebellin-like glycoprotein 1,ENSG00000054803,ENSP00000064571,ENSP00000360449,ENST00000064571,ENST00000064571.2,ENST00000371396,HGNC:16231,HPA051496,HPA074497,NM_080617,NM_080617.5,NM_080617.6,NP_542184,NP_542184.1,NX_Q9NTU7,OMIM:615029,OTTHUMG00000032782,Q9NTU7,UNQ718/PRO1382,UPI0000046135,cerebellin 4 precursor,cerebellin precursor-like 1,dJ885A10.1,hsa:140689,uc002xxa.5	0
CBS	9606.ENSP00000381231	Cystathionine beta-synthase-like protein; Hydro-lyase catalyzing the first step of the transsulfuration pathway, where the hydroxyl group of L-serine is displaced by L- homocysteine in a beta-replacement reaction to form L-cystathionine, the precursor of L-cysteine. This catabolic route allows the elimination of L-methionine and the toxic metabolite L-homocysteine. Also involved in the production of hydrogen sulfide, a gasotransmitter with signaling and cytoprotective effects on neurons.	httpDDvec.cgi?smart=551:Pfam_PALP(80|376)+CBS(421|469)+	102724560,1JBQ,1M54,4.2.1.22,4COO,4L0D,4L27,4L28,4L3V,4PCU,4UUU,5MMS,875,AAA19874.1,AAA98524.1,AAC64683.1,AAC64684.1,AAH00440.1,AAH07257.1,AAH10242.1,AAH11381.1,AAP35818.1,AF042836,AK313691,AP001630,BAG36440.1,BC000440,BC007257,BC010242,BC011381,BT007154,Beta-thionase,C9JMA6,CAA57656.1,CAA61252.1,CBS,CBS-201,CBS-202,CBS-203,CBS-204,CBS-205,CBS-206,CBS-207,CBS-208,CBS-209,CBS-210,CBS-211,CBS-212,CBS-213,CBS-214,CBS-215,CBS-216,CBS-217,CBSL,CBSL_HUMAN,CCDS13693,CCDS13693.1,CH471079,CHEMBL3399911,Cystathionine beta-synthase,Cystathionine beta-synthase-like protein,EAX09508.1,EAX09509.1,EAX09510.1,EAX09511.1,EAX09515.1,EC 4.2.1.22,ENSG00000160200,ENSP00000291550,ENSP00000330771,ENSP00000337087,ENSP00000344460,ENSP00000352643,ENSP00000381225,ENSP00000381231,ENSP00000381234,ENSP00000388235,ENSP00000402823,ENSP00000405929,ENSP00000408014,ENSP00000437370,ENSP00000439332,ENST00000291550,ENST00000331802,ENST00000337561,ENST00000352178,ENST00000352178.9,ENST00000359624,ENST00000359624.7,ENST00000398158,ENST00000398158.5,ENST00000398165,ENST00000398165.7,ENST00000398168,ENST00000430013,ENST00000430013.1,ENST00000441030,ENST00000441030.5,ENST00000451248,ENST00000451248.5,ENST00000458223,ENST00000458223.5,ENST00000461686,ENST00000461686.5,ENST00000462349,ENST00000462349.5,ENST00000465732,ENST00000465732.5,ENST00000470912,ENST00000470912.5,ENST00000478709,ENST00000478709.1,ENST00000486098,ENST00000486098.1,ENST00000488526,ENST00000488526.1,ENST00000491776,ENST00000491776.1,ENST00000496485,ENST00000496485.1,ENST00000539520,ENST00000544202,H7C1W6,H7C2H4,H7C2W0,HGNC:1550,HIP4,HPA001223,L14577,L19501,LRG_777,LRG_777t1,NM_000071,NM_000071.2,NM_001178008,NM_001178008.2,NM_001178009,NM_001178009.2,NM_001178009.3,NM_001320298,NM_001320298.1,NM_001321072,NM_001321072.1,NM_001321073.1,NP_000062,NP_000062.1,NP_001171479,NP_001171479.1,NP_001171480,NP_001171480.1,NP_001307227,NP_001307227.1,NP_001308001,NP_001308001.1,NP_001308002.1,NX_P0DN79,OMIM:613381,OTTHUMG00000086834,P0DN79,P35520,R-HSA-1430728,R-HSA-1614603,R-HSA-1614635,R-HSA-2408508,R-HSA-2408522,R-HSA-71291,Serine sulfhydrase,UPI0000036BC5,UPI0000E5A3EE,UPI0000E5A3EF,UPI0000E5A3F0,UPI0000E5A3F1,URS00008B91AA,X82166,X88562,X91910,X98811,X98812,X98813,X98814,X98815,X98816,X98817,X98818,X98819,X98820,X98821,X98822,X98823,XM_011529774,XM_011529774.2,XM_011529777,XM_011529777.2,XM_011529783,XM_011529783.2,XM_011546099.1,XM_017028214.1,XM_017028215.1,XM_017028216.1,XM_017028217.1,XM_017028218.1,XM_017028490.1,XM_017028491,XM_017028491.1,XM_017028491.2,XM_017028492.1,XM_024452136,XM_024452136.1,XM_024452137,XM_024452137.1,XM_024452138,XM_024452138.1,XM_024452139,XM_024452139.1,XM_024452140,XM_024452140.1,XP_011528076,XP_011528076.1,XP_011528079,XP_011528079.1,XP_011528085,XP_011528085.1,XP_011544401.1,XP_016883703.1,XP_016883704.1,XP_016883705.1,XP_016883706.1,XP_016883707.1,XP_016883979.1,XP_016883980,XP_016883980.1,XP_016883981.1,XP_024307904,XP_024307904.1,XP_024307905,XP_024307905.1,XP_024307906,XP_024307906.1,XP_024307907,XP_024307907.1,XP_024307908,XP_024307908.1,XR_001754915,XR_001754915.1,XR_001754916,XR_001754916.2,XR_001754917,XR_001754917.2,XR_002958634,XR_002958634.1,cystathionine beta-synthase,cystathionine-beta-synthase,hsa:875,uc002zcv.3	7
CCAR2	9606.ENSP00000310670	Cell cycle and apoptosis regulator protein 2; Core component of the DBIRD complex, a multiprotein complex that acts at the interface between core mRNP particles and RNA polymerase II (RNAPII) and integrates transcript elongation with the regulation of alternative splicing: the DBIRD complex affects local transcript elongation rates and alternative splicing of a large set of exons embedded in (A + T)-rich DNA regions. Inhibits SIRT1 deacetylase activity leading to increasing levels of p53/TP53 acetylation and p53- mediated apoptosis. Inhibits SUV39H1 methyltransferase activity. As part [...]	httpDDvec.cgi?smart=923:Pfam_S1-like(55|112)+DBC1(339|462)+	57805,A0A087X2B6,A6NL03,AAG02472.1,AAH18269.2,AAH65495.1,AB075847,AC037459,AF293335,AK096547,AK314535,AL137523,AL834162,AL834351,AL834352,B2RB79,BAB85553.1,BAG37126.1,BC018269,BC065495,BX640952,CAB072827,CAB072828,CAB70788.3,CAD38866.1,CAD39016.1,CAD39017.1,CAE45976.1,CCAR2,CCAR2-201,CCAR2-202,CCAR2-203,CCAR2-204,CCAR2-205,CCAR2-206,CCAR2-207,CCAR2-208,CCAR2-209,CCAR2-210,CCAR2-211,CCAR2-212,CCAR2-213,CCAR2-214,CCAR2_HUMAN,CCDS34863,CCDS34863.1,CH471080,Cell cycle and apoptosis regulator 2,Cell cycle and apoptosis regulator protein 2,D3DSR6,DBC-1,DBC.1,DBC1,DBIRD complex subunit KIAA1967,Deleted in breast cancer gene 1 protein,E5RFJ3,E5RGU7,E5RHH8,E5RHJ4,EAW63658.1,EAW63659.1,EAW63661.1,ENSG00000158941,ENSP00000290008,ENSP00000310670,ENSP00000325477,ENSP00000327330,ENSP00000337449,ENSP00000373928,ENSP00000373929,ENSP00000373930,ENSP00000413486,ENSP00000428549,ENSP00000428843,ENSP00000429739,ENSP00000429769,ENSP00000429773,ENSP00000430974,ENSP00000430978,ENSP00000431046,ENSP00000484850,ENST00000290008,ENST00000308511,ENST00000308511.8,ENST00000319708,ENST00000319727,ENST00000336720,ENST00000389277,ENST00000389278,ENST00000389279,ENST00000389279.7,ENST00000413738,ENST00000518989,ENST00000518989.1,ENST00000520536,ENST00000520536.1,ENST00000520738,ENST00000520738.5,ENST00000520861,ENST00000520861.5,ENST00000521020,ENST00000521020.1,ENST00000521301,ENST00000521301.5,ENST00000521436,ENST00000521436.5,ENST00000521837,ENST00000521837.5,ENST00000522599,ENST00000522599.5,ENST00000523349,ENST00000523349.5,ENST00000523801,ENST00000523801.5,ENST00000613179,ENST00000613179.1,G3V119,H0YB24,H0YC58,H0YC69,HGNC:23360,HPA019907,HPA019943,KIAA1967,NET35,NM_001363068,NM_001363068.2,NM_001363069,NM_001363069.2,NM_021174,NM_021174.5,NM_021174.6,NP_001349997,NP_001349997.1,NP_001349998,NP_001349998.1,NP_066997,NP_066997.3,NR_033902,NR_033902.2,NX_Q8N163,OMIM:607359,OTTHUMG00000162249,Q6P0Q9,Q8N163,Q8N3G7,Q8N8M1,Q8TF34,Q9H9Q9,Q9HD12,Q9NT55,R-HSA-2262752,R-HSA-3371453,R-HSA-3371556,R-HSA-8953897,UPI0000070A46,UPI0000D45FF3,UPI0001E8F023,UPI0001E8F024,UPI0001E8F025,UPI0001E8F026,UPI0001E8F027,UPI0001E8F028,UPI0001E8F029,UPI0004E4C80C,URS0000EA2F57,URS0000EA6358,URS0000EB7B41,URS0000EBF163,XM_011544604,XM_011544604.2,XP_011542906,XP_011542906.1,cell cycle and apoptosis regulator 2,deleted in breast cancer 1,hsa:57805,p30 DBC,p30DBC,p30_DBC,uc003xch.4	1
CCDC134	9606.ENSP00000255784	Coiled-coil domain-containing protein 134; In extracellular secreted form, promotes proliferation and activation of CD8(+) T cells, suggesting a cytokine-like function. Enhances cytotoxic anti-tumor activity of CD8(+) T cells. May inhibit ERK and JNK signaling activity. May suppress cell migration and invasion activity, via its effects on ERK and JNK signaling.	httpDDvec.cgi?smart=229:SIGNAL(1|22)+Pfam_ERK-JNK_inhib(23|223)+	79879,AAH17693.1,AK026002,AL021453,B0QY51,BAB15315.1,BC017693,CAG30370.1,CC134_HUMAN,CCDC134,CCDC134-201,CCDC134-202,CCDS33654,CCDS33654.1,CCDS77680,CCDS77680.1,CR456484,Coiled-coil domain containing 134,Coiled-coil domain-containing protein 134,ENSG00000100147,ENSP00000255784,ENSP00000385803,ENSP00000394641,ENSP00000396694,ENST00000255784,ENST00000255784.5,ENST00000402061,ENST00000402061.7,ENST00000415110,ENST00000429249,FLJ22349,HGNC:26185,HPA003936,NM_001304797,NM_001304797.1,NM_024821,NM_024821.3,NM_024821.4,NP_001291726,NP_001291726.1,NP_079097,NP_079097.1,NX_Q9H6E4,OMIM:618788,OTTHUMG00000151262,Q9H6E4,UPI000007311E,UPI000165DBD7,XM_005261748,XM_005261748.3,XP_005261805,XP_005261805.1,coiled-coil domain containing 134,hsa:79879,uc003bbh.2	0
CCDC50	9606.ENSP00000376249	Coiled-coil domain containing 50.	httpDDvec.cgi?smart=482:Pfam_CCDC50_N(4|128)+	152137,AAH65004.1,AJ416916,AJ557013,BC065004,C3orf6,CAC95196.1,CAD89526.1,CCDC50,CCDC50-201,CCDC50-202,CCDC50-203,CCDS33912,CCDS33912.1,CCDS33913,CCDS33913.1,Coiled-coil domain containing 50,DFNA44,ENSG00000152492,ENSP00000282358,ENSP00000335318,ENSP00000376249,ENSP00000376250,ENST00000282358,ENST00000335378,ENST00000353365,ENST00000392455,ENST00000392455.8,ENST00000392456,ENST00000392456.4,ENST00000460064,ENST00000460064.1,HGNC:18111,HPA001336,NM_174908,NM_174908.4,NM_178335,NM_178335.3,NP_777568,NP_777568.1,NP_848018,NP_848018.1,OMIM:611051,OTTHUMG00000156177,Q8IVM0,UPI0000074607,UPI000018F5EF,URS0000EBCA5E,Ymer,coiled-coil domain containing 50,deafness, autosomal dominant 44,uc003fsv.4	0
CCDC80	9606.ENSP00000206423	Coiled-coil domain-containing protein 80; Promotes cell adhesion and matrix assembly.	httpDDvec.cgi?smart=950:SIGNAL(1|21)+Pfam_DUF4174(141|270)+Pfam_DUF4174(615|749)+Pfam_DUF4174(771|902)+	151887,AAH42105.1,AAH73164.1,AAH86876.1,AAI10843.1,AAI16179.1,AAM33633.1,AAQ96742.1,AAS66643.1,AAS66644.1,AAS92235.1,AB052098,AC048334,AF506819,AK075210,AL833034,AY333429,AY526612,AY548106,AY548107,BAC11475.1,BAD05134.1,BC042105,BC073164,BC086876,BC110842,BC116178,BX647117,BX647817,C9J8I6,CAH56167.1,CAH56178.1,CAH56325.1,CCD80_HUMAN,CCDC80,CCDC80-201,CCDC80-202,CCDC80-203,CCDC80-204,CCDC80-205,CCDC80-206,CCDC80-207,CCDC80-208,CCDS2968,CCDS2968.1,CH471052,CL2,Coiled-coil domain containing 80,Coiled-coil domain-containing protein 80,D3DN67,DRO1,Down-regulated by oncogenes protein 1,EAW79663.1,EAW79665.1,ENSG00000091986,ENSP00000206423,ENSP00000313539,ENSP00000340269,ENSP00000401856,ENSP00000409712,ENSP00000411814,ENSP00000418188,ENSP00000420123,ENSP00000420368,ENSP00000420547,ENST00000206423,ENST00000206423.7,ENST00000326555,ENST00000346979,ENST00000439685,ENST00000439685.6,ENST00000444594,ENST00000447230,ENST00000461431,ENST00000461431.1,ENST00000469554,ENST00000469554.1,ENST00000473959,ENST00000473959.5,ENST00000475181,ENST00000475181.1,ENST00000478429,ENST00000479368,ENST00000479368.1,ENST00000480275,ENST00000480275.1,ENST00000497624,H7C5K4,HBE245,HGNC:30649,HPA002266,LINC01279,NM_199511,NM_199511.2,NM_199512,NM_199512.2,NP_955805,NP_955805.1,NP_955806,NP_955806.1,NX_Q76M96,OMIM:608298,OTTHUMG00000159265,Q5PR20,Q6GPG9,Q76M96,Q8IVT6,Q8NBV1,Q8NHY8,SSG1,TCONS_00006930,UPI000004EE7F,UPI0001B79547,UPI0001B79548,URB,URS00008B26B4,URS00008B3E04,URS00008BF965,URS0000D6DF20,Up-regulated in BRS-3 deficient mouse homolog,coiled-coil domain containing 80,hsa:151887,long intergenic non-protein coding RNA 1279,okuribin,steroid sensitive gene 1,uc003dzf.5,uc032rxo.2	0
CCER2	9606.ENSP00000460665	Coiled-coil glutamate rich protein 2.	httpDDvec.cgi?smart=266:SIGNAL(1|23)+	643669,AC011455,CCDS58661,CCDS58661.1,CCER2,CCER2-201,CCER2-202,CCER2_HUMAN,Coiled-coil glutamate rich protein 2,ENSG00000262484,ENSP00000460665,ENSP00000460852,ENST00000571838,ENST00000571838.1,ENST00000571845,ENST00000571845.1,HGNC:44662,HPA069716,I3L3R5,I3L3Z9,NM_001243212,NM_001243212.1,NP_001230141,NP_001230141.1,NX_I3L3R5,OMIM:617634,OTTHUMG00000177374,UPI00021B8EC6,UPI00025A2C19,XM_011527217,XM_011527217.2,XM_011527218,XM_011527218.2,XM_011527218.3,XM_011527219,XM_011527219.3,XP_011525519,XP_011525519.1,XP_011525520,XP_011525520.1,XP_011525521,XP_011525521.1,coiled-coil glutamate rich protein 2,coiled-coil glutamate-rich protein 2,hsa:643669,uc021uuj.1	0
CCL11	9606.ENSP00000302234	Eotaxin; In response to the presence of allergens, this protein directly promotes the accumulation of eosinophils, a prominent feature of allergic inflammatory reactions. Binds to CCR3.	httpDDvec.cgi?smart=97:SIGNAL(1|23)+SCY(29|88)+	1EOT,2EOT,2MPM,6356,AAA98957.1,AAC50369.1,AAC51297.1,AAH17850.1,AB063614,ABK41951.1,BAA08370.1,BC017850,C-C motif chemokine 11,C-C motif chemokine ligand 11,CAA93258.1,CAA99997.1,CAA99998.1,CAB07027.1,CAG33702.1,CCDS11279,CCDS11279.1,CCL11,CCL11-201,CCL11_HUMAN,CH471147,CHEMBL3286077,CR457421,D49372,EAW80209.1,EF064768,ENSG00000172156,ENSP00000302234,ENST00000305869,ENST00000305869.3,Eosinophil chemotactic protein,Eotaxin,HGNC:10610,MGC22554,NM_002986,NM_002986.2,NM_002986.3,NP_002977,NP_002977.1,NX_P51671,OMIM:601156,OTTHUMG00000132884,P50877,P51671,Q6I9T4,Q92490,Q92491,R-HSA-1280215,R-HSA-162582,R-HSA-168256,R-HSA-372790,R-HSA-373076,R-HSA-375276,R-HSA-380108,R-HSA-449147,R-HSA-500792,R-HSA-6785807,SCYA11,Small-inducible cytokine A11,U34780,U46572,U46573,UPI0000050AFD,Z69291,Z75668,Z75669,Z92709,chemokine (C-C motif) ligand 11,eotaxin,eotaxin-1,hsa:6356,uc002hia.2	33
CCL14	9606.ENSP00000479097	C-C motif chemokine 14; Has weak activities on human monocytes and acts via receptors that also recognize MIP-1 alpha. It induces intracellular Ca(2+) changes and enzyme release, but no chemotaxis, at concentrations of 100-1,000 nM, and is inactive on T-lymphocytes, neutrophils, and eosinophil leukocytes. Enhances the proliferation of CD34 myeloid progenitor cells. The processed form HCC-1(9-74) is a chemotactic factor that attracts monocytes, eosinophils, and T-cells and is a ligand for CCR1, CCR3 and CCR5; Belongs to the intercrine beta (chemokine CC) family.	httpDDvec.cgi?smart=109:SIGNAL(1|19)+SCY(48|106)+	2Q8R,2Q8T,6358,A0A087X089,A0A0B4J2G5,AAC63329.1,AAF23982.1,AAH38289.1,AAH45165.1,AC004675,AC244100,AF088219,BC038289,BC045165,C-C motif chemokine 14,C-C motif chemokine ligand 14,CAA89263.1,CAA89264.1,CAA94307.1,CAA94309.1,CAB004423,CCDS32624,CCDS32624.1,CCDS45652,CCDS45652.1,CCL14,CCL14-201,CCL14-202,CCL14-203,CCL14-204,CCL14_HUMAN,CH471147,CKb1,Chemokine CC-1/CC-3,E1P649,E1P650,EAW80105.1,EAW80106.1,EAW80107.1,EAW80108.1,ENSG00000276409,ENSP00000479097,ENSP00000481023,ENSP00000483186,ENSP00000484818,ENST00000614009,ENST00000614009.1,ENST00000618404,ENST00000618404.4,ENST00000620991,ENST00000620991.1,ENST00000622526,ENST00000622526.1,HCC-1,HCC-1(1-74),HCC-1(3-74),HCC-1(4-74),HCC-1(9-74),HCC-1/HCC-3,HCC-3,HGNC:10612,HPA030268,MCIF,NCC-2,NCC2,NM_032962,NM_032962.4,NM_032963,NM_032963.3,NM_032963.4,NP_116738,NP_116738.1,NP_116739,NP_116739.1,NX_Q16627,OMIM:601392,OTTHUMG00000188403,Q13954,Q16627,SCYA14,SCYL2,Small-inducible cytokine A14,UPI000000DAD4,UPI000002B47E,UPI00001B215B,UPI00004A24FC,Z49269,Z49270,Z70292,Z70293,chemokine (C-C motif) ligand 14,uc010wcq.2,uc010wcr.2	2
CCL15	9606.ENSP00000484078	C-C motif chemokine 15; Chemotactic factor that attracts T-cells and monocytes, but not neutrophils, eosinophils, or B-cells. Acts mainly via CC chemokine receptor CCR1. Also binds to CCR3. CCL15(22-92), CCL15(25-92) and CCL15(29-92) are more potent chemoattractants than the small-inducible cytokine A15; Belongs to the intercrine beta (chemokine CC) family.	httpDDvec.cgi?smart=113:SIGNAL(1|21)+SCY(50|108)+	2HCC,6359,A0A087X1J9,AAB94617.1,AAC63328.1,AAD10847.1,AAI40942.1,AF031587,AF088219,B2RU34,BC140941,C-C motif chemokine 15,C-C motif chemokine 15/23,C-C motif chemokine ligand 15,CAA94306.1,CAA94308.1,CC chemokine 3,CCDS11304,CCDS11304.1,CCL15,CCL15(22-92),CCL15(25-92),CCL15(29-92),CCL15-203,CCL15-204,CCL15_HUMAN,CH471147,Chemokine CC-2,E1P651,EAW80110.1,EAW80111.1,EAW80112.1,EAW80113.1,ENSG00000275718,ENSP00000484078,ENSP00000484262,ENST00000614368,ENST00000614368.1,ENST00000617897,ENST00000617897.1,HCC-2,HGNC:10613,HMRP-2B,HPA058608,LKN-1,LKN1,Leukotactin-1,Lkn-1,MIP-1 delta,MIP-1D,MIP-1_delta,MIP-1d,MIP-5,MIP5,MRP-2B,Macrophage inflammatory protein 5,Mrp-2b,NCC-3,NCC3,NM_004167,NM_032965,NM_032965.5,NM_032965.6,NP_116741,NP_116741.2,NX_Q16663,OMIM:601393,OTTHUMG00000188406,Q16663,Q9UM74,SCYA15,SCYL3,SY15,Small-inducible cytokine A15,U58914,UPI0000030A51,UPI0000E59F24,Z70292,Z70293,chemokine (C-C motif) ligand 15,chemokine CC-2,hsa:6359,leukotactin 1,macrophage inflammatory protein 5,uc032gbw.1	5
CCL16	9606.ENSP00000478024	C-C motif chemokine 16; Shows chemotactic activity for lymphocytes and monocytes but not neutrophils. Also shows potent myelosuppressive activity, suppresses proliferation of myeloid progenitor cells. Recombinant SCYA16 shows chemotactic activity for monocytes and THP-1 monocytes, but not for resting lymphocytes and neutrophils. Induces a calcium flux in THP-1 cells that were desensitized by prior expression to RANTES.	httpDDvec.cgi?smart=120:SIGNAL(1|23)+SCY(34|91)+	5LTL,6360,A0A087WUE5,A0A087WUU4,AAC05587.1,AAC28844.1,AAC63330.1,AAC97450.1,AAC97451.1,AAH99662.1,AB007454,AB018249,AC004675,AC244100,AF039954,AF039955,AF055467,AF088219,BAA24057.1,BAA35138.1,BC099662,C-C motif chemokine 16,C-C motif chemokine ligand 16,CCDS11303,CCDS11303.1,CCL16,CCL16-204,CCL16-205,CCL16-206,CCL16_HUMAN,CKb12,Chemokine CC-4,Chemokine LEC,ENSG00000275152,ENSP00000478024,ENSP00000478592,ENSP00000478934,ENST00000610493,ENST00000610493.1,ENST00000611905,ENST00000611905.1,ENST00000613642,ENST00000613642.4,HCC-4,HGNC:10614,IL-10-inducible chemokine,ILINCK,LCC-1,LEC,LMC,Liver-expressed chemokine,Lymphocyte and monocyte chemoattractant,MTN-1,Monotactin-1,Mtn-1,NCC-4,NCC4,NM_004590,NM_004590.3,NM_004590.4,NP_004581,NP_004581.1,NX_O15467,O15467,OMIM:601394,OTTHUMG00000188402,Q4KKU0,R-HSA-162582,R-HSA-372790,R-HSA-373076,R-HSA-375276,R-HSA-380108,R-HSA-388396,R-HSA-418594,R-HSA-500792,SCYA16,SCYL4,Small-inducible cytokine A16,U91746,UPI00001362D8,UPI0000D820E1,UPI0001F77A78,XM_005258020,XM_005258020.4,XP_005258077,XP_005258077.1,chemokine (C-C motif) ligand 16,hsa:6360,uc002hkl.4,uc032gbo.3	11
CCL17	9606.ENSP00000219244	C-C motif chemokine 17; Chemotactic factor for T-lymphocytes but not monocytes or granulocytes. May play a role in T-cell development in thymus and in trafficking and activation of mature T-cells. Binds to CCR4.	httpDDvec.cgi?smart=94:SIGNAL(1|23)+SCY(30|88)+	1NR2,1NR4,5WK3,6361,A-152E5.3,A0N0Q9,AAC24308.1,AAH69107.1,AAI12067.1,AAI12069.1,ABCD-2,ABK41950.1,AC004382,BAA07824.1,BC069107,BC112066,BC112068,C-C motif chemokine 17,C-C motif chemokine ligand 17,CAB002583,CC chemokine TARC,CCDS10780,CCDS10780.1,CCL17,CCL17-201,CCL17-202,CCL17_HUMAN,CH471092,D43767,EAW82921.1,EF064767,ENSG00000102970,ENSP00000219244,ENSP00000389342,ENSP00000480147,ENST00000219244,ENST00000219244.8,ENST00000454860,ENST00000616880,ENST00000616880.1,HGNC:10615,NM_002987,NM_002987.2,NM_002987.3,NP_002978,NP_002978.1,NX_Q92583,OMIM:601520,OTTHUMG00000133468,Q2M287,Q92583,R-HSA-162582,R-HSA-168249,R-HSA-168256,R-HSA-372790,R-HSA-373076,R-HSA-375276,R-HSA-380108,R-HSA-500792,R-HSA-5607761,R-HSA-5607764,R-HSA-5621481,SCYA17,Small-inducible cytokine A17,TARC,Thymus and activation-regulated chemokine,UPI00001362D9,XM_011523256,XM_011523256.2,XM_017023530,XM_017023530.1,XP_011521558,XP_011521558.1,XP_016879019,XP_016879019.1,chemokine (C-C motif) ligand 17,hsa:6361,uc002elj.1	27
CCL18	9606.ENSP00000479955	C-C motif chemokine 18; Chemotactic factor that attracts lymphocytes but not monocytes or granulocytes. May be involved in B-cell migration into B- cell follicles in lymph nodes. Attracts naive T-lymphocytes toward dendritic cells and activated macrophages in lymph nodes, has chemotactic activity for naive T-cells, CD4+ and CD8+ T-cells and thus may play a role in both humoral and cell-mediated immunity responses.	httpDDvec.cgi?smart=89:SIGNAL(1|20)+SCY(27|85)+	4MHE,6362,AAC32287.1,AAD30390.1,AAH69700.1,AAH96124.1,AAH96125.1,AAH96126.1,AAH96127.1,AB000221,AB012113,AB451458,AF082212,AF082213,AF082214,AF111198,AMAC-1,AMAC1,B5BUM2,BAA21670.1,BAA34368.1,BAG70272.1,BC069700,BC096124,BC096125,BC096126,BC096127,C-C motif chemokine 18,C-C motif chemokine ligand 18,CAA74039.1,CAG28588.1,CC chemokine PARC,CCDS11306,CCDS11306.1,CCL18,CCL18(1-68),CCL18(3-69),CCL18(4-69),CCL18-201,CCL18-202,CCL18_HUMAN,CH471147,CKb7,CR407660,DC-CK1,DCCK1,Dendritic cell chemokine 1,EAW80102.1,ENSG00000275385,ENSP00000479955,ENST00000616054,ENST00000616054.1,ENST00000616474,ENST00000616474.1,HGNC:10616,MIP-4,MIP4,Macrophage inflammatory protein 4,NM_002988,NM_002988.3,NM_002988.4,NP_002979,NP_002979.1,NX_P55774,OMIM:603757,OTTHUMG00000188410,P55774,PARC,Pulmonary and activation-regulated chemokine,Q53X71,SCYA18,Small-inducible cytokine A18,UPI00001362DA,Y13710,chemokine (C-C motif) ligand 18,hsa:6362,pulmonary and activation-regulated,uc002hku.4	12
CCL19	9606.ENSP00000308815	C-C motif chemokine 19; May play a role not only in inflammatory and immunological responses but also in normal lymphocyte recirculation and homing. May play an important role in trafficking of T-cells in thymus, and T-cell and B-cell migration to secondary lymphoid organs. Binds to chemokine receptor CCR7. Recombinant CCL19 shows potent chemotactic activity for T-cells and B-cells but not for granulocytes and monocytes. Binds to atypical chemokine receptor ACKR4 and mediates the recruitment of beta- arrestin (ARRB1/2) to ACKR4; Belongs to the intercrine beta (chemokine CC) family.	httpDDvec.cgi?smart=98:SIGNAL(1|21)+SCY(26|86)+	2MP1,6363,AAC23905.1,AAC50944.1,AAH27968.1,AB000887,ABK41949.1,AJ223410,AK311945,AL162231,BAA20383.1,BAG34886.1,BC027968,Beta-chemokine exodus-3,C-C motif chemokine 19,C-C motif chemokine ligand 19,CAA11307.1,CAG33149.1,CC chemokine ligand 19,CCDS6570,CCDS6570.1,CCL19,CCL19-201,CCL19-202,CCL19-203,CCL19_HUMAN,CH471071,CK beta-11,CKb11,CR456868,EAW58416.1,EBI1 ligand chemokine,EBI1-ligand chemokine,EF064766,ELC,ENSG00000172724,ENSP00000308815,ENSP00000345123,ENSP00000368077,ENSP00000368078,ENST00000311925,ENST00000311925.6,ENST00000343363,ENST00000378800,ENST00000378800.3,ENST00000378801,ENST00000485502,ENST00000485502.1,HGNC:10617,HPA067758,MIP-3-beta,MIP-3b,MIP3B,Macrophage inflammatory protein 3 beta,NM_006274,NM_006274.2,NM_006274.3,NP_006265,NP_006265.1,NX_Q99731,O00697,O00736,OMIM:602227,OTTHUMG00000019833,Q5VZ75,Q6IBD6,Q99731,R-HSA-1280215,R-HSA-162582,R-HSA-168256,R-HSA-372790,R-HSA-373076,R-HSA-375276,R-HSA-380108,R-HSA-388396,R-HSA-418594,R-HSA-449147,R-HSA-500792,R-HSA-6783783,SCYA19,Small-inducible cytokine A19,U77180,U88321,UPI00001362DB,UPI00004588CE,URS0000D6D64B,beta chemokine exodus-3,chemokine (C-C motif) ligand 19,exodus-3,hsa:6363,macrophage inflammatory protein 3-beta,uc003zvn.4	35
CCL20	9606.ENSP00000351671	C-C motif chemokine 20; Acts as a ligand for C-C chemokine receptor CCR6. Signals through binding and activation of CCR6 and induces a strong chemotactic response and mobilization of intracellular calcium ions. The ligand- receptor pair CCL20-CCR6 is responsible for the chemotaxis of dendritic cells (DC), effector/memory T-cells and B-cells and plays an important role at skin and mucosal surfaces under homeostatic and inflammatory conditions, as well as in pathology, including cancer and various autoimmune diseases. CCL20 acts as a chemotactic factor that attracts lymphocytes and, slig [...]	httpDDvec.cgi?smart=96:SIGNAL(1|26)+SCY(29|89)+	1M8A,2HCI,2JYO,5UR7,6364,A0A2R8Y806,AAB61534.1,AAC50943.1,AAH20698.1,AAX93214.1,AC073065,BAA13191.1,BC020698,Beta-chemokine exodus-1,C-C motif chemokine 20,C-C motif chemokine ligand 20,CC chemokine LARC,CCDS2469,CCDS2469.1,CCDS46536,CCDS46536.1,CCL20,CCL20(1-64),CCL20(1-67),CCL20(2-70),CCL20-201,CCL20-202,CCL20-203,CCL20-204,CCL20-205,CCL20_HUMAN,CKb4,D86955,ENSG00000115009,ENSP00000233346,ENSP00000351671,ENSP00000386273,ENSP00000496658,ENST00000233346,ENST00000358813,ENST00000409189,ENST00000409189.7,ENST00000473642,ENST00000473642.1,ENST00000489160,ENST00000489160.1,ENST00000646475,ENST00000646475.1,Exodus,HGNC:10619,LARC,Liver and activation-regulated chemokine,MIP-3-alpha,MIP-3a,MIP3A,Macrophage inflammatory protein 3 alpha,NM_001130046,NM_001130046.1,NM_001130046.2,NM_004591,NM_004591.2,NM_004591.3,NP_001123518,NP_001123518.1,NP_004582,NP_004582.1,NX_P78556,OMIM:601960,OTTHUMG00000133189,P78556,Q53S51,Q99664,R-HSA-1280215,R-HSA-162582,R-HSA-168256,R-HSA-372790,R-HSA-373076,R-HSA-375276,R-HSA-380108,R-HSA-388396,R-HSA-418594,R-HSA-449147,R-HSA-500792,R-HSA-6783783,SCYA20,ST38,Small-inducible cytokine A20,U64197,U77035,UPI000002B47F,UPI00000339BD,UPI000D194A50,URS0000EB1B82,chemokine (C-C motif) ligand 20,exodus-1,hsa:6364,uc002vpl.3,uc002vpm.2	35
CCL21	9606.ENSP00000259607	C-C motif chemokine 21; Inhibits hemopoiesis and stimulates chemotaxis. Chemotactic in vitro for thymocytes and activated T-cells, but not for B-cells, macrophages, or neutrophils. Shows preferential activity towards naive T-cells. May play a role in mediating homing of lymphocytes to secondary lymphoid organs. Binds to atypical chemokine receptor ACKR4 and mediates the recruitment of beta-arrestin (ARRB1/2) to ACKR4.	httpDDvec.cgi?smart=134:SIGNAL(1|23)+SCY(28|90)+	2L4N,5EKI,6366,6Ckine,AAB86594.1,AAB91454.1,AAH27918.1,AAQ13417.1,AAQ89246.1,AB002409,ABK41948.1,AF001979,AF030572,AJ005654,AK311901,AL162231,AY358887,BAA21817.1,BAG34842.1,BC027918,Beta-chemokine exodus-2,C-C motif chemokine 21,C-C motif chemokine ligand 21,CAA06653.1,CAB005067,CAG29322.1,CCDS6571,CCDS6571.1,CCL21,CCL21-201,CCL21-202,CCL21_HUMAN,CH471071,CKb9,CR450326,EAW58415.1,ECL,EF064765,ENSG00000137077,ENSP00000259607,ENSP00000368069,ENSP00000368071,ENST00000259607,ENST00000259607.6,ENST00000378792,ENST00000378792.1,ENST00000378794,Efficient Chemoattractant for Lymphocytes,HGNC:10620,HPA051210,NM_002989,NM_002989.3,NM_002989.4,NP_002980,NP_002980.1,NX_O00585,O00585,OMIM:602737,OTTHUMG00000019838,Q5VZ73,Q6ICR7,R-HSA-162582,R-HSA-372790,R-HSA-373076,R-HSA-375276,R-HSA-380108,R-HSA-388396,R-HSA-418594,R-HSA-500792,SCYA21,SLC,Secondary lymphoid-tissue chemokine,Small-inducible cytokine A21,TCA4,U88320,UNQ784/PRO1600,UPI0000049E0F,UPI00004588CF,beta chemokine exodus-2,chemokine (C-C motif) ligand 21,exodus-2,hsa:6366,secondary lymphoid tissue chemokine,uc003zvo.5	28
CCL22	9606.ENSP00000219235	C-C motif chemokine 22; May play a role in the trafficking of activated/effector T- lymphocytes to inflammatory sites and other aspects of activated T- lymphocyte physiology. Chemotactic for monocytes, dendritic cells and natural killer cells. Mild chemoattractant for primary activated T- lymphocytes and a potent chemoattractant for chronically activated T- lymphocytes but has no chemoattractant activity for neutrophils, eosinophils, and resting T-lymphocytes. Binds to CCR4. Processed forms MDC(3-69), MDC(5-69) and MDC(7-69) seem not be active; Belongs to the intercrine beta (chemokine [...]	httpDDvec.cgi?smart=93:SIGNAL(1|24)+SCY(33|91)+	6367,A-152E5.1,A0N0Q6,AAB53372.1,AAB58360.1,AAC24306.1,AAH27952.1,ABCD-1,ABK41947.1,AC004382,AC009052,AK311970,B2R4W2,BAG34909.1,BC027952,C-C motif chemokine 22,C-C motif chemokine ligand 22,CC chemokine STCP-1,CCDS10778,CCDS10778.1,CCL22,CCL22-201,CCL22_HUMAN,CH471092,DC/B-CK,EAW82918.1,EF064764,ENSG00000102962,ENSP00000219235,ENST00000219235,ENST00000219235.4,HGNC:10621,MDC,MDC(1-69),MDC(3-69),MDC(5-69),MDC(7-69),MGC34554,Macrophage-derived chemokine,NM_002990,NM_002990.4,NM_002990.5,NP_002981,NP_002981.2,NX_O00626,O00626,OMIM:602957,OTTHUMG00000133454,R-HSA-1280215,R-HSA-162582,R-HSA-168249,R-HSA-168256,R-HSA-372790,R-HSA-373076,R-HSA-375276,R-HSA-380108,R-HSA-449147,R-HSA-500792,R-HSA-5607761,R-HSA-5607764,R-HSA-5621481,R-HSA-6783783,R-HSA-6785807,SCYA22,STCP-1,Small-inducible cytokine A22,Stimulated T-cell chemotactic protein 1,U83171,U83239,UPI0000167BCE,XM_017023531.1,XP_016879020.1,chemokine (C-C motif) ligand 22,hsa:6367,uc002elh.4	26
CCL23	9606.ENSP00000481357	C-C motif chemokine 23; Shows chemotactic activity for monocytes, resting T- lymphocytes, and neutrophils, but not for activated lymphocytes. Inhibits proliferation of myeloid progenitor cells in colony formation assays. This protein can bind heparin. Binds CCR1. CCL23(19-99), CCL23(22-99), CCL23(27-99), CCL23(30-99) are more potent chemoattractants than the small-inducible cytokine A23. Belongs to the intercrine beta (chemokine CC) family.	httpDDvec.cgi?smart=137:SIGNAL(1|21)+SCY(68|126)+	1G91,6368,A0A087WV09,AAB51134.1,AAC63326.1,AAC63327.1,AAD00161.1,AAD10846.1,AAH93970.1,AAI43311.1,AC069363,AF088219,B7ZKQ3,BC093970,BC143310,C-C motif chemokine 23,C-C motif chemokine ligand 23,CCDS11305,CCDS11305.1,CCDS59282,CCDS59282.1,CCL23,CCL23(19-99),CCL23(22-99),CCL23(27-99),CCL23(30-99),CCL23-201,CCL23-202,CCL23-203,CCL23_HUMAN,CH471147,CK-beta-8,CKB-8,CKb8,Ckb-8,EAW80103.1,ENSG00000274736,ENSP00000479076,ENSP00000481357,ENSP00000484748,ENST00000612516,ENST00000612516.4,ENST00000613876,ENST00000613876.1,ENST00000615050,ENST00000615050.1,HGNC:10622,HPA042015,MIP-3,MIP3,MPIF-1,MPIF1,Macrophage inflammatory protein 3,Myeloid progenitor inhibitory factor 1,NM_005064,NM_005064.5,NM_005064.6,NM_145898,NM_145898.3,NM_145898.4,NP_005055,NP_005055.3,NP_665905,NP_665905.2,NX_P55773,O00174,O75950,OMIM:602494,OTTHUMG00000188409,P55773,Q52LD4,R-HSA-162582,R-HSA-372790,R-HSA-373076,R-HSA-375276,R-HSA-388396,R-HSA-416476,R-HSA-418594,R-HSA-444473,R-HSA-500792,SCYA23,Small-inducible cytokine A23,U58913,U67128,U85767,UPI000002B480,UPI00001362E0,UPI000284102F,XR_429910,XR_429910.3,chemokine (C-C motif) ligand 23,uc002hks.3	5
CCL25	9606.ENSP00000375086	C-C motif chemokine 25; Potentially involved in T-cell development. Recombinant protein shows chemotactic activity on thymocytes, macrophages, THP-1 cells, and dendritics cells but is inactive on peripheral blood lymphocytes and neutrophils. Binds to CCR9. Isoform 2 is an antagonist of isoform 1. Binds to atypical chemokine receptor ACKR4 and mediates the recruitment of beta-arrestin (ARRB1/2) to ACKR4; Belongs to the intercrine beta (chemokine CC) family.	httpDDvec.cgi?smart=150:SIGNAL(1|23)+SCY(27|90)+	6370,A1L4J4,A6NI52,A8K9E7,AAB69981.1,AAI30562.1,AAI44464.1,AB046579,AC008946,AK292662,B5MCA5,BAB62257.1,BAF85351.1,BC130561,BC144463,C-C motif chemokine 25,C-C motif chemokine ligand 25,C9JDZ7,CCDS12194,CCDS12194.1,CCDS56080,CCDS56080.1,CCL25,CCL25-201,CCL25-202,CCL25-203,CCL25-204,CCL25_HUMAN,CH471139,Chemokine TECK,Ck beta-15,Ckb15,EAW68952.1,ENSG00000131142,ENSP00000253451,ENSP00000324756,ENSP00000375086,ENSP00000385108,ENSP00000401882,ENST00000253451,ENST00000253451.8,ENST00000315626,ENST00000315626.5,ENST00000390669,ENST00000390669.7,ENST00000405803,ENST00000458625,ENST00000458625.5,F8VWI0,HGNC:10624,HPA055883,NM_001201359,NM_001201359.1,NM_005624,NM_005624.3,NP_001188288,NP_001188288.1,NP_005615,NP_005615.2,NX_O15444,O15444,OMIM:602565,OTTHUMG00000141287,Q96KJ7,R-HSA-162582,R-HSA-372790,R-HSA-373076,R-HSA-375276,R-HSA-380108,R-HSA-388396,R-HSA-418594,R-HSA-500792,SCYA25,Small-inducible cytokine A25,TECK,TECKvar,Thymus-expressed chemokine,U86358,UPI000013CDD5,UPI000013FB65,UPI000014C731,UPI0000D61717,XM_011528177,XM_011528177.2,XM_017027119,XM_017027119.1,XM_017027120,XM_017027120.1,XM_017027121,XM_017027121.1,XM_017027122,XM_017027122.1,XP_011526479,XP_011526479.1,XP_016882608,XP_016882608.1,XP_016882609,XP_016882609.1,XP_016882610,XP_016882610.1,XP_016882611,XP_016882611.1,chemokine (C-C motif) ligand 25,hsa:6370,thymus expressed chemokine,uc002mjc.5,uc060ssu.1	24
CCL27	9606.ENSP00000259631	C-C motif chemokine 27; Chemotactic factor that attracts skin-associated memory T- lymphocytes. May play a role in mediating homing of lymphocytes to cutaneous sites. Binds to CCR10.	httpDDvec.cgi?smart=112:SIGNAL(1|24)+Pfam_IL8(31|91)+	10850,2KUM,AAD41238.1,AB010445,ABK41945.1,AF082393,AJ243542,ALP,BAA87046.1,C-C motif chemokine 27,C-C motif chemokine ligand 27,CAB46983.1,CC chemokine ILC,CCDS6569,CCDS6569.1,CCL27,CCL27-201,CCL27-202,CCL27_HUMAN,CH471071,CTACK,CTAK,Cutaneous T-cell-attracting chemokine,EAW58421.1,EF064762,ENSG00000213927,ENSP00000259631,ENST00000259631,ENST00000259631.4,ENST00000557161,ENST00000557161.1,ESKINE,ESkine,HGNC:10626,HPA073848,IL-11 R-alpha-locus chemokine,IL-11 Ralpha-locus chemokine,ILC,NM_006664,NM_006664.3,NM_006664.4,NP_006655,NP_006655.1,NX_Q9Y4X3,OMIM:604833,OTTHUMG00000019834,PESKY,Q5VZ77,Q9Y4X3,R-HSA-162582,R-HSA-372790,R-HSA-373076,R-HSA-375276,R-HSA-380108,R-HSA-388396,R-HSA-418594,R-HSA-500792,SCYA27,Skinkine,Small-inducible cytokine A27,UPI00001362E2,URS00008BF913,chemokine (C-C motif) ligand 27,cutaneous T-cell attracting chemokine,hsa:10850,skinkine,uc003zvm.1	26
CCL28	9606.ENSP00000354416	C-C motif chemokine 28; Chemotactic activity for resting CD4, CD8 T-cells and eosinophils. Binds to CCR3 and CCR10 and induces calcium mobilization in a dose-dependent manner.	httpDDvec.cgi?smart=127:SIGNAL(1|22)+SCY(27|88)+	56477,6CWS,A0N0Q3,AAF87205.1,AAG16691.1,AAG43193.1,AAH62668.1,AAH69532.1,ABK41944.1,AC025457,ADH95184.1,AF110384,AF220210,AF266504,AK312120,BAG35056.1,BC062668,BC069532,C-C motif chemokine 28,C-C motif chemokine ligand 28,CC chemokine CCL28,CCDS3944,CCDS3944.1,CCDS78006,CCDS78006.1,CCK1,CCL28,CCL28-201,CCL28-202,CCL28-203,CCL28-204,CCL28_HUMAN,CH471119,D6RC73,D7RIE7,EAW56057.1,EAW56058.1,EAW56059.1,EF064761,ENSG00000151882,ENSP00000281629,ENSP00000354416,ENSP00000371010,ENSP00000422369,ENSP00000426424,ENSP00000443823,ENST00000281629,ENST00000361115,ENST00000361115.4,ENST00000381597,ENST00000489442,ENST00000489442.5,ENST00000513525,ENST00000513525.1,ENST00000514421,ENST00000514421.1,ENST00000537013,HGNC:17700,HM067700,HPA077434,MEC,Mucosae-associated epithelial chemokine,NM_001301873,NM_001301873.1,NM_001301873.2,NM_001301874,NM_001301874.1,NM_001301874.2,NM_001301875,NM_001301875.2,NM_148672,NM_148672.3,NP_001288802,NP_001288802.1,NP_001288803,NP_001288803.1,NP_001288804,NP_001288804.1,NP_683513,NP_683513.1,NX_Q9NRJ3,OMIM:605240,OTTHUMG00000094811,Protein CCK1,Q9NRJ3,R-HSA-162582,R-HSA-372790,R-HSA-373076,R-HSA-375276,R-HSA-380108,R-HSA-388396,R-HSA-418594,R-HSA-500792,SCYA28,Small-inducible cytokine A28,UPI00001362E3,UPI000020CA61,URS0000D6D8C6,XR_925633,XR_925633.2,chemokine (C-C motif) ligand 28,hsa:56477,mucosae-associated epithelial chemokine,small inducible cytokine A28,uc003jnu.4	15
CCL3	9606.ENSP00000477908	C-C motif chemokine 3; Monokine with inflammatory and chemokinetic properties. Binds to CCR1, CCR4 and CCR5. One of the major HIV-suppressive factors produced by CD8+ T-cells. Recombinant MIP-1-alpha induces a dose- dependent inhibition of different strains of HIV-1, HIV-2, and simian immunodeficiency virus (SIV); Belongs to the intercrine beta (chemokine CC) family.	httpDDvec.cgi?smart=92:SIGNAL(1|18)+SCY(30|88)+	1B50,1B53,2X69,2X6G,3FPU,3H44,3KBX,4RA8,4ZKB,5COR,5D65,6348,A0N0R1,AAA35858.1,AAA36316.1,AAA57255.1,AAC03539.1,AAH71834.1,AAI71831.1,AAI71891.1,ABK41952.1,AF043339,BAA00029.1,BAA14172.1,BC071834,BC171831,BC171891,C-C motif chemokine 3,C-C motif chemokine ligand 3,CAA27388.1,CAA27643.1,CCDS11307,CCDS11307.1,CCL3,CCL3-204,CCL3-205,CCL3-206,CCL3_HUMAN,CH471147,D00044,D90144,EAW80100.1,EF064769,ENSG00000277632,ENSP00000477908,ENST00000613922,ENST00000613922.1,ENST00000613928,ENST00000613928.1,ENST00000614051,ENST00000614051.1,G0/G1 switch regulatory protein 19-1,G0S19-1,HGNC:10627,LD78-alpha(4-69),LD78ALPHA,M23178,M23452,M25315,MIP-1-alpha,MIP-1-alpha(4-69),MIP1A,Macrophage inflammatory protein 1-alpha,NM_002983,NM_002983.2,NM_002983.3,NP_002974,NP_002974.1,NX_P10147,OMIM:182283,OTTHUMG00000188413,P10147,PAT 464.1,R-HSA-1280215,R-HSA-162582,R-HSA-168256,R-HSA-372790,R-HSA-373076,R-HSA-375276,R-HSA-380108,R-HSA-449147,R-HSA-500792,R-HSA-6783783,SCYA3,SIS-beta,Small-inducible cytokine A3,Tonsillar lymphocyte LD78 alpha protein,UPI00001362C9,URS00008B665A,URS0000D6E792,X03754,X04018,chemokine (C-C motif) ligand 3,hsa:6348,uc002hkv.5,uc032gca.3	43
CCL4	9606.ENSP00000482259	C-C motif chemokine 4; Monokine with inflammatory and chemokinetic properties. Binds to CCR5. One of the major HIV-suppressive factors produced by CD8+ T- cells. Recombinant MIP-1-beta induces a dose-dependent inhibition of different strains of HIV-1, HIV-2, and simian immunodeficiency virus (SIV). The processed form MIP-1-beta(3-69) retains the abilities to induce down-modulation of surface expression of the chemokine receptor CCR5 and to inhibit the CCR5-mediated entry of HIV-1 in T-cells. MIP-1- beta(3-69) is also a ligand for CCR1 and CCR2 isoform B. Belongs to the intercrine beta [...]	httpDDvec.cgi?smart=92:SIGNAL(1|23)+SCY(31|89)+	1HUM,1HUN,1JE4,2FFK,2FIN,2X6L,388372,3TN2,4RAL,6351,AAA36656.1,AAA36752.1,AAA51576.1,AAA57256.1,AAB00790.1,AAI04227.1,AAI04228.1,AAI07434.1,AAX07292.1,AAX07293.1,AAX07305.1,AAX07307.1,AC003976,AC069363,AC243829,ACT-2,ACT2,AT744.1,AY766446,AY766448,AY766459,Act-2,BC104226,BC104227,BC107433,C-C motif chemokine 4,C-C motif chemokine ligand 4,CAA34291.1,CAA37722.2,CAA37723.1,CAB007805,CAG46916.1,CCDS11308,CCDS11308.1,CCL4,CCL4-201,CCL4-202,CCL4-203,CCL4_HUMAN,CR542119,ENSG00000275302,ENSP00000480569,ENSP00000482259,ENST00000613947,ENST00000613947.1,ENST00000615863,ENST00000615863.1,ENST00000621626,ENST00000621626.1,G-26,G-26 T-lymphocyte-secreted protein,HC21,HGNC:10630,J04130,LAG-1,LAG1,Lymphocyte activation gene 1 protein,M23502,M25316,M57503,M69201,M69202,M69203,MIP-1-beta,MIP-1-beta(1-69),MIP-1-beta(3-69),MIP1B,MIP1B1,Macrophage inflammatory protein 1-beta,NM_002984,NM_002984.3,NM_002984.4,NM_207007.3,NP_002975,NP_002975.1,NP_996890.1,NX_P13236,OMIM:182284,OTTHUMG00000188414,P13236,P22617,PAT 744,Protein H400,Q13704,Q3SXL8,Q6FGI8,Q7M4M2,R-HSA-1280215,R-HSA-162582,R-HSA-168256,R-HSA-372790,R-HSA-373076,R-HSA-375276,R-HSA-380108,R-HSA-388396,R-HSA-418594,R-HSA-449147,R-HSA-500792,R-HSA-6783783,SCYA2,SCYA4,SIS-gamma,Small-inducible cytokine A4,T-cell activation protein 2,UPI00001362CC,UPI0000176748,X16166,X53682,X53683,chemokine (C-C motif) ligand 4,hsa:6351,uc002hkw.3	39
CCL5	9606.ENSP00000474412	C-C motif chemokine 5; Chemoattractant for blood monocytes, memory T-helper cells and eosinophils. Causes the release of histamine from basophils and activates eosinophils. May activate several chemokine receptors including CCR1, CCR3, CCR4 and CCR5. One of the major HIV-suppressive factors produced by CD8+ T-cells. Recombinant RANTES protein induces a dose-dependent inhibition of different strains of HIV-1, HIV-2, and simian immunodeficiency virus (SIV). The processed form RANTES(3-68) acts as a natural chemotaxis inhibitor and is a more potent inhibitor of HIV-1-infection. The second [...]	httpDDvec.cgi?smart=91:SIGNAL(1|23)+SCY(30|88)+	1B3A,1EQT,1HRJ,1RTN,1RTO,1U4L,1U4M,1U4P,1U4R,2L9H,2VXW,5CMD,5COY,5DNF,5L2U,5UIW,6352,6AEZ,6C6D,6FGP,A0A075B7C5,A0A494C1Q1,AAA36725.1,AAC03541.1,AAC63331.1,AAF73070.1,AAH08600.1,AAY22177.1,ABB69929.1,AC015849,ACW84342.1,AF043341,AF088219,AF266753,BC008600,C-C motif chemokine 5,C-C motif chemokine ligand 5,CCDS11300,CCDS11300.1,CCL5,CCL5-201,CCL5-202,CCL5-203,CCL5-204,CCL5_HUMAN,CH471147,CHEMBL1275217,D0EI67,D17S136E,DQ017060,DQ230537,EAW80120.1,ENSG00000271503,ENSP00000474141,ENSP00000474412,ENSP00000475057,ENSP00000499138,ENST00000603197,ENST00000603197.5,ENST00000605140,ENST00000605140.5,ENST00000605509,ENST00000605509.1,ENST00000651122,EoCP,Eosinophil chemotactic cytokine,GQ504011,HGNC:10632,M21121,MGC17164,NM_001278736,NM_001278736.2,NM_002985,NM_002985.2,NM_002985.3,NP_001265665,NP_001265665.1,NP_002976,NP_002976.2,NX_P13501,O43646,OMIM:187011,OTTHUMG00000188396,P13501,Q0QVW8,Q4ZGJ1,Q9NYA2,Q9UBG2,Q9UC99,R-HSA-1280215,R-HSA-162582,R-HSA-168256,R-HSA-372790,R-HSA-373076,R-HSA-375276,R-HSA-380108,R-HSA-388396,R-HSA-418594,R-HSA-449147,R-HSA-500792,R-HSA-6783783,RANTES,RANTES(3-68),RANTES(4-68),SCYA5,SIS-delta,SISd,Small-inducible cytokine A5,T cell-specific protein P228,T-cell specific RANTES protein,T-cell specific protein p288,T-cell-specific protein RANTES,TCP228,UPI000004A187,UPI000015A911,beta-chemokine RANTES,chemokine (C-C motif) ligand 5,eoCP,hsa:6352,small inducible cytokine A5 (RANTES),uc002hkf.5,uc060eeh.1	71
CCL7	9606.ENSP00000367832	C-C motif chemokine 7; Chemotactic factor that attracts monocytes and eosinophils, but not neutrophils. Augments monocyte anti-tumor activity. Also induces the release of gelatinase B. This protein can bind heparin. Binds to CCR1, CCR2 and CCR3.	httpDDvec.cgi?smart=99:SIGNAL(1|23)+SCY(31|90)+	1BO0,1NCV,4ZKC,6354,A8MVH1,A8MX17,AAC03538.1,AAH92436.1,AAI12259.1,AAI12261.1,AC005549,AF043338,BC092436,BC112258,BC112260,C-C motif chemokine 7,C-C motif chemokine ligand 7,CAA50405.1,CAA50406.1,CAA50407.1,CAA51055.1,CCDS11278,CCDS11278.1,CCL7,CCL7-201,CCL7-202,CCL7-203,CCL7_HUMAN,CHEMBL3217391,ENSG00000108688,ENSP00000200307,ENSP00000367832,ENSP00000378124,ENSP00000378126,ENSP00000406108,ENST00000200307,ENST00000378569,ENST00000378569.2,ENST00000394627,ENST00000394627.5,ENST00000394630,ENST00000394630.3,ENST00000414805,FIC,HGNC:10634,MARC,MCP-3,MCP3,Monocyte chemoattractant protein 3,Monocyte chemotactic protein 3,NC28,NM_006273,NM_006273.3,NM_006273.4,NP_006264,NP_006264.2,NX_P80098,OMIM:158106,OTTHUMG00000132889,P80098,Q569J6,R-HSA-162582,R-HSA-372790,R-HSA-373076,R-HSA-375276,R-HSA-380108,R-HSA-500792,SCYA6,SCYA7,Small-inducible cytokine A7,UPI0000047516,UPI000268B0F7,UPI000268B0F8,X71087,X72308,X72309,chemokine (C-C motif) ligand 7,hsa:6354,monocyte chemoattractant protein 3,monocyte chemotactic protein 3,uc002hhz.5	16
CCL8	9606.ENSP00000378118	C-C motif chemokine 8; Chemotactic factor that attracts monocytes, lymphocytes, basophils and eosinophils. May play a role in neoplasia and inflammatory host responses. This protein can bind heparin. The processed form MCP-2(6-76) does not show monocyte chemotactic activity, but inhibits the chemotactic effect most predominantly of CCL7, and also of CCL2 and CCL5 and CCL8.	httpDDvec.cgi?smart=99:SIGNAL(1|23)+SCY(31|90)+	1ESR,6355,A0AV77,AAI26243.1,BC126242,C-C motif chemokine 8,C-C motif chemokine ligand 8,CAA68168.1,CAA71760.1,CAA76341.1,CCDS11280,CCDS11280.1,CCL8,CCL8-201,CCL8_HUMAN,ENSG00000108700,ENSP00000225840,ENSP00000378118,ENST00000225840,ENST00000394620,ENST00000394620.1,HC14,HGNC:10635,MCP-2,MCP-2(6-76),MCP2,Monocyte chemoattractant protein 2,Monocyte chemotactic protein 2,NM_005623,NM_005623.2,NM_005623.3,NP_005614,NP_005614.2,NX_P80075,OMIM:602283,OTTHUMG00000132883,P78388,P80075,SCYA10,SCYA8,Small-inducible cytokine A8,UPI000002FE45,X99886,Y10802,Y16645,chemokine (C-C motif) ligand 8,hsa:6355,uc002hib.4	13
CCN1	9606.ENSP00000398736	CCN family member 1; Promotes cell proliferation, chemotaxis, angiogenesis and cell adhesion. Appears to play a role in wound healing by up- regulating, in skin fibroblasts, the expression of a number of genes involved in angiogenesis, inflammation and matrix remodeling including VEGA-A, VEGA-C, MMP1, MMP3, TIMP1, uPA, PAI-1 and integrins alpha-3 and alpha-5. CCN1-mediated gene regulation is dependent on heparin-binding. Down-regulates the expression of alpha-1 and alpha-2 subunits of collagen type-1. Promotes cell adhesion and adhesive signaling through integrin alpha-6/beta-1, cell m [...]	httpDDvec.cgi?smart=381:IB(24|93)+VWC(100|163)+TSP1(231|273)+CT(291|360)+	3491,4D0Z,4D11,AAB58319.1,AAB61240.1,AAB84227.1,AAG59863.1,AAH01271.1,AAH09199.1,AAH16952.1,AAR05446.1,AF003594,AF031385,AF307860,AK314571,AY443495,BAG37152.1,BC001271,BC009199,BC016952,CAA72167.1,CAA72802.1,CAB10848.1,CAG38757.1,CCDS706,CCDS706.1,CCN family member 1,CCN1,CCN1-201,CCN1-202,CCN1_HUMAN,CH471097,CR536519,CYR61,Cellular communication network factor 1,Cysteine-rich angiogenic inducer 61,EAW73196.1,EAW73198.1,ENSG00000142871,ENSP00000271019,ENSP00000314683,ENSP00000316231,ENSP00000353612,ENSP00000398736,ENSP00000439678,ENSP00000479537,ENST00000271019,ENST00000316608,ENST00000316642,ENST00000360431,ENST00000451137,ENST00000451137.6,ENST00000480413,ENST00000480413.1,ENST00000536321,ENST00000617517,GIG1,HGNC:2654,HPA029853,IBP-10,IGF-binding protein 10,IGFBP-10,IGFBP10,Insulin-like growth factor-binding protein 10,NM_001554,NM_001554.4,NM_001554.5,NP_001545,NP_001545.2,NX_O00622,O00622,O14934,O43775,OMIM:602369,OTTHUMG00000010577,Protein CYR61,Protein GIG1,Q6FI18,Q9BZL7,R-HSA-381426,R-HSA-392499,R-HSA-597592,R-HSA-8957275,U62015,UPI00000473C9,URS0000E920C9,Y11307,Y12084,Z98053,cellular communication network factor 1,cysteine rich angiogenic inducer 61,hsa:3491,uc001dle.4	8
CCN2	9606.ENSP00000356954	CCN family member 2; Major connective tissue mitoattractant secreted by vascular endothelial cells. Promotes proliferation and differentiation of chondrocytes. Mediates heparin- and divalent cation-dependent cell adhesion in many cell types including fibroblasts, myofibroblasts, endothelial and epithelial cells. Enhances fibroblast growth factor- induced DNA synthesis; Belongs to the CCN family.	httpDDvec.cgi?smart=349:SIGNAL(1|26)+IB(27|97)+VWC(103|166)+TSP1(200|243)+CT(261|330)+	1490,AAA75378.1,AAA91279.1,AAK60505.1,AAK60506.1,AAK60507.1,AAQ95223.1,AAS55639.1,AAV38597.1,AAV38598.1,AF316366,AF316367,AF316368,AL354866,AY395801,AY550024,BT019794,BT019795,CAA55544.1,CAA63267.1,CAB005123,CAG46559.1,CCDS5151,CCDS5151.1,CCN family member 2,CCN2,CCN2-201,CCN2_HUMAN,CH471051,CHEMBL3712901,CR541759,CTGF,Cellular communication network factor 2,Connective tissue growth factor,E1P578,EAW48038.1,EAW48039.1,ENSG00000118523,ENSP00000237313,ENSP00000356954,ENST00000237313,ENST00000367976,ENST00000367976.3,HCS24,HGNC:2500,HPA031074,HPA031075,Hypertrophic chondrocyte-specific protein 24,IBP-8,IGF-binding protein 8,IGFBP-8,IGFBP8,Insulin-like growth factor-binding protein 8,M92934,NM_001901,NM_001901.2,NM_001901.3,NOV2,NP_001892,NP_001892.1,NX_P29279,OMIM:121009,OTTHUMG00000015573,P29279,Q6LCY0,Q96A79,Q96QX2,Q9UDL6,R-HSA-2032785,R-HSA-212436,R-HSA-73857,R-HSA-74160,R-HSA-8878159,R-HSA-8951671,U14750,UPI000013CA11,X78947,X92511,cellular communication network factor 2,connective tissue growth factor,hsa:1490,uc003qcz.4	29
CCN3	9606.ENSP00000259526	CCN family member 3; Immediate-early protein playing a role in various cellular processes including proliferation, adhesion, migration, differentiation and survival. Acts by binding to integrins or membrane receptors such as NOTCH1. Essential regulator of hematopoietic stem and progenitor cell function. Inhibits myogenic differentiation through the activation of Notch-signaling pathway. Inhibits vascular smooth muscle cells proliferation by increasing expression of cell-cycle regulators such as CDKN2B or CDKN1A independently of TGFB1 signaling. Ligand of integrins ITGAV:ITGB3 and ITGA5 [...]	httpDDvec.cgi?smart=357:SIGNAL(1|31)+IB(33|104)+VWC(110|173)+TSP1(207|250)+CT(269|338)+	4856,A0A024R9J4,AAH15028.1,AAL92490.1,AK312355,AY082381,B2R5X7,BAG35274.1,BC015028,CAA55146.1,CAA65403.1,CAB034423,CAG33713.1,CCDS6328,CCDS6328.1,CCN family member 3,CCN3,CCN3-201,CCN3-202,CCN3_HUMAN,CH471060,CR457432,Cellular communication network factor 3,EAW91984.1,EAW91985.1,ENSG00000136999,ENSP00000259526,ENST00000259526,ENST00000259526.3,ENST00000520082,ENST00000520082.1,HGNC:7885,HPA018449,HPA019684,IBP-9,IGF-binding protein 9,IGFBP-9,IGFBP9,Insulin-like growth factor-binding protein 9,NM_002514,NM_002514.3,NM_002514.4,NOV,NOVH,NOVh,NP_002505,NP_002505.1,NX_P48745,NovH,OMIM:164958,OTTHUMG00000164984,P48745,Protein NOV homolog,Q6I9S3,Q96BY5,Q9UDE4,UPI00001303BE,X78351,X78352,X78353,X78354,X96584,cellular communication network factor 3,hsa:4856,nephroblastoma overexpressed,nephroblastoma overexpressed gene,uc003yoq.3	3
CCN4	9606.ENSP00000250160	CCN family member 4; Downstream regulator in the Wnt/Frizzled-signaling pathway. Associated with cell survival. Attenuates p53-mediated apoptosis in response to DNA damage through activation of AKT kinase. Up-regulates the anti-apoptotic Bcl-X(L) protein. Adheres to skin and melanoma fibroblasts. In vitro binding to skin fibroblasts occurs through the proteoglycans, decorin and biglycan; Belongs to the CCN family.	httpDDvec.cgi?smart=367:SIGNAL(1|22)+IB(47|117)+VWC(123|185)+TSP1(217|260)+CT(278|347)+	8840,A8KAG6,AAC96321.1,AAH74840.1,AAH74841.1,AAP43924.1,AAP43925.1,AAP43926.1,AB034725,AF100779,AF192304,AK293031,AK301508,AY196486,AY196487,AY196488,BAB17849.1,BAF85720.1,BAG63017.1,BC074840,BC074841,CAB012205,CCDS56555,CCDS56555.1,CCDS56556,CCDS56556.1,CCDS6371,CCDS6371.1,CCDS6372,CCDS6372.1,CCN family member 4,CCN4,CCN4-201,CCN4-202,CCN4-203,CCN4-204,CCN4-205,CCN4_HUMAN,CH471060,Cellular communication network factor 4,E5RG88,E7EMM5,EAW92162.1,ENSG00000104415,ENSP00000220856,ENSP00000250160,ENSP00000367093,ENSP00000367094,ENSP00000427744,ENSP00000429185,ENST00000220856,ENST00000220856.6,ENST00000250160,ENST00000250160.11,ENST00000377862,ENST00000377862.6,ENST00000377863,ENST00000517423,ENST00000517423.5,ENST00000519433,ENST00000519433.1,HGNC:12769,HPA007121,KC877346,KC877347,KC877349,KC877350,KC877352,NM_001204869,NM_001204869.1,NM_001204869.2,NM_001204870,NM_001204870.1,NM_001204870.2,NM_003882,NM_003882.3,NM_003882.4,NM_080838,NM_080838.2,NM_080838.3,NP_001191798,NP_001191798.1,NP_001191799,NP_001191799.1,NP_003873,NP_003873.1,NP_543028,NP_543028.1,NR_037944,NR_037944.2,NX_O95388,O95388,OMIM:603398,OTTHUMG00000164440,Q5JBS6,Q5JBS7,Q5JBS8,Q9HCS3,UPI00000359FE,UPI000006DAFE,UPI0000210628,UPI00004DFCD3,UPI0001E8F4A0,WISP-1,WISP1,WISP1 3'UTR-associated RNA 1,WISP1 overlapping transcript 1,WISP1-OT1,WISP1-UT1,WISP1c,WISP1i,WISP1tc,WNT1 inducible signaling pathway protein 1,WNT1-inducible-signaling pathway protein 1,Wnt-1-induced secreted protein,XM_024447319,XM_024447319.1,XM_024447320,XM_024447320.1,XP_024303087,XP_024303087.1,XP_024303088,XP_024303088.1,cellular communication network factor 4,hsa:8840,uc003yub.4	2
CCN5	9606.ENSP00000361959	CCN family member 5; May play an important role in modulating bone turnover. Promotes the adhesion of osteoblast cells and inhibits the binding of fibrinogen to integrin receptors. In addition, inhibits osteocalcin production; Belongs to the CCN family.	httpDDvec.cgi?smart=250:SIGNAL(1|23)+IB(24|93)+VWC(100|163)+TSP1(194|238)+	8839,AAC26794.1,AAC70350.1,AAC96322.1,AAH17782.1,AAH58074.1,AAH64379.1,AAQ89274.1,AF074604,AF083500,AF100780,AK313853,AL139352,AY358915,B2R9N4,BAG36581.1,BC017782,BC058074,BC064379,CAB019273,CCDS13336,CCDS13336.1,CCDS82619,CCDS82619.1,CCN family member 5,CCN5,CCN5-201,CCN5-202,CCN5-203,CCN5-204,CCN5-205,CCN5-206,CCN5_HUMAN,CH471077,CT58,CTGF-L,CTGFL,Cellular communication network factor 5,Connective tissue growth factor-like protein,E1P612,EAW75902.1,EAW75903.1,ENSG00000064205,ENSP00000190983,ENSP00000361955,ENSP00000361956,ENSP00000361958,ENSP00000361959,ENSP00000379989,ENST00000190983,ENST00000190983.4,ENST00000372864,ENST00000372865,ENST00000372865.4,ENST00000372867,ENST00000372868,ENST00000372868.6,ENST00000396767,ENST00000465000,ENST00000465000.1,ENST00000471629,ENST00000471629.1,ENST00000497421,ENST00000497421.1,HGNC:12770,NM_001323369,NM_001323369.1,NM_001323370,NM_001323370.1,NM_003881,NM_003881.3,NP_001310298,NP_001310298.1,NP_001310299,NP_001310299.1,NP_003872,NP_003872.1,NX_O76076,O76076,OMIM:603399,OTTHUMG00000033071,Q6PEG3,UNQ228/PRO261,UPI0000037219,UPI00001CE06D,URS00008C2EF8,WISP-2,WISP2,WNT1 inducible signaling pathway protein 2,WNT1-inducible-signaling pathway protein 2,XM_017028116,XM_017028116.1,cellular communication network factor 5,hsa:8839,uc002xmp.4,uc061xfx.1	0
CCS	9606.ENSP00000436318	Copper chaperone for superoxide dismutase; Delivers copper to copper zinc superoxide dismutase (SOD1); In the C-terminal section; belongs to the Cu-Zn superoxide dismutase family.	httpDDvec.cgi?smart=274:Pfam_HMA(15|72)+Pfam_Sod_Cu(93|230)+	1DO5,2CRL,2RSQ,6FN8,6FOL,6FON,6FP6,9973,AAC51764.1,AAI05017.1,AAI12056.1,AAM50090.1,AF002210,AP001157,AY113179,BC105016,BC112055,CAB008672,CAG46726.1,CCDS8146,CCDS8146.1,CCS,CCS-201,CCS-202,CCS-203,CCS-204,CCS-205,CCS-206,CCS-207,CCS-208,CCS-209,CCS_HUMAN,CR541928,Copper chaperone for superoxide dismutase,E9PK03,E9PP76,ENSG00000173992,ENSP00000307870,ENSP00000433609,ENSP00000436318,ENSP00000436379,ENST00000310190,ENST00000310190.8,ENST00000525435,ENST00000525435.1,ENST00000526058,ENST00000526058.1,ENST00000526066,ENST00000526066.5,ENST00000530384,ENST00000530384.5,ENST00000530961,ENST00000530961.5,ENST00000531990,ENST00000531990.1,ENST00000533244,ENST00000533244.5,ENST00000534763,ENST00000534763.1,HGNC:1613,HPA040026,HPA044090,J3KNF4,NM_005125,NM_005125.1,NM_005125.2,NP_005116,NP_005116.1,NX_O14618,O14618,OMIM:603864,OTTHUMG00000167238,Q2M366,Q8NEV0,R-HSA-2262752,R-HSA-3299685,R-HSA-8953897,Superoxide dismutase copper chaperone,UPI0000127323,UPI0001F77E53,UPI0001F77E54,UPI0001F77E55,URS0000E92BC5,XR_247219,XR_247219.2,copper chaperone for superoxide dismutase,hsa:9973,uc001oir.4	2
CD101	9606.ENSP00000358482	Immunoglobulin superfamily member 2; Plays a role as inhibitor of T-cells proliferation induced by CD3. Inhibits expression of IL2RA on activated T-cells and secretion of IL2. Inhibits tyrosine kinases that are required for IL2 production and cellular proliferation. Inhibits phospholipase C-gamma-1/PLCG1 phosphorylation and subsequent CD3-induced changes in intracellular free calcium. Prevents nuclear translocation of nuclear factor of activated T-cell to the nucleus. Plays a role in the inhibition of T- cell proliferation via IL10 secretion by cutaneous dendritic cells. May be a marke [...]	httpDDvec.cgi?smart=1021:SIGNAL(1|20)+IG(28|143)+IG(153|278)+IG(289|395)+IG(419|535)+IG(547|670)+IG(682|807)+IG(820|939)+TRANS(957|979)+	9398,AL445231,CAA83923.1,CCDS891,CCDS891.1,CD101,CD101 molecule,CD101-201,CD101-202,CD101-203,CD101-204,Cell surface glycoprotein V7,ENSG00000134256,ENSP00000256652,ENSP00000358482,ENSP00000408903,ENST00000256652,ENST00000256652.8,ENST00000369470,ENST00000369470.1,ENST00000437666,ENST00000460180,ENST00000460180.1,ENST00000467588,ENST00000467588.1,EWI-101,EWI101,Glu-Trp-Ile EWI motif-containing protein 101,HGNC:5949,HPA049527,HPA057763,IGSF2,IGSF2_HUMAN,IgSF2,Immunoglobulin superfamily member 2,Immunoglobulin superfamily, member 2/3,NM_001256106,NM_001256106.2,NM_001256109,NM_001256109.2,NM_001256111,NM_001256111.2,NM_004258,NM_004258.5,NP_001243035,NP_001243035.1,NP_001243038,NP_001243038.1,NP_001243040,NP_001243040.1,NP_004249,NP_004249.2,NX_Q93033,OMIM:604516,OTTHUMG00000012029,Q15856,Q93033,R-HSA-1280218,R-HSA-168256,R-HSA-202403,R-HSA-202433,UPI000013CF1F,URS00008B21A3,URS00008B9275,V7,XM_017002846,XM_017002846.2,XM_017002847,XM_017002847.2,XM_024451002,XM_024451002.1,XM_024451003,XM_024451003.1,XM_024451005,XM_024451005.1,XP_016858335,XP_016858335.1,XP_016858336,XP_016858336.1,XP_024306770,XP_024306770.1,XP_024306771,XP_024306771.1,XP_024306773,XP_024306773.1,Z33642,hsa:9398,immunoglobulin superfamily, member 2,uc010oxc.3	0
CD109	9606.ENSP00000287097	CD109 antigen; Modulates negatively TGFB1 signaling in keratinocytes. Belongs to the protease inhibitor I39 (alpha-2- macroglobulin) family.	httpDDvec.cgi?smart=1445:SIGNAL(1|21)+Pfam_A2M_N(130|221)+A2M_N_2(468|599)+A2M(693|784)+Thiol-ester_cl(910|939)+Pfam_A2M_comp(959|1196)+A2M_recep(1311|1395)+	135228,150 kDa TGF-beta-1-binding protein,A5YKK4,AAL84159.1,AAL84160.1,AAN78483.1,AAU94642.1,AAU94644.1,AAX14639.1,ABQ66266.1,AF410459,AF410460,AK095888,AK123960,AK313636,AL590428,AL591480,AL834478,AY149920,AY736555,AY736557,AY788891,B2R948,B3KW25,BAC04642.1,BAG36395.1,BAG53987.1,BX641095,CAD39137.1,CAE46045.1,CCDS4982,CCDS4982.1,CCDS55038,CCDS55038.1,CCDS55039,CCDS55039.1,CD109,CD109 antigen,CD109 antigen (Gov platelet alloantigens),CD109 molecule,CD109-201,CD109-202,CD109-203,CD109-204,CD109-205,CD109_HUMAN,CPAMD7,DKFZp762L1111,EF553520,ENSG00000156535,ENSP00000287097,ENSP00000315101,ENSP00000359232,ENSP00000388062,ENSP00000404475,ENST00000287097,ENST00000287097.5,ENST00000316248,ENST00000370213,ENST00000422508,ENST00000422508.6,ENST00000437994,ENST00000437994.6,ENST00000474094,ENST00000474094.1,ENST00000649530,ENST00000649530.1,FLJ38569,HGNC:21685,HPA008992,HPA015723,I39.006,NM_001159587,NM_001159587.2,NM_001159588,NM_001159588.2,NM_133493,NM_133493.4,NM_133493.5,NP_001153059,NP_001153059.1,NP_001153060,NP_001153060.1,NP_598000,NP_598000.2,NX_Q6YHK3,OMIM:608859,OTTHUMG00000015040,Platelet-specific Gov antigen,Q0P6K7,Q5SYA8,Q5XUM7,Q5XUM9,Q6MZI7,Q6YHK3,Q8N3A7,Q8N915,Q8TDJ2,Q8TDJ3,R-HSA-109582,R-HSA-114608,R-HSA-163125,R-HSA-392499,R-HSA-597592,R-HSA-76002,R-HSA-76005,UPI000013DE92,UPI0000E56EDF,UPI0000E56EE0,URS00008C0D86,XM_005248659.3,XP_005248716.1,hsa:135228,p180,r150,uc003php.4	1
CD14	9606.ENSP00000385519	Monocyte differentiation antigen CD14, membrane-bound form; Coreceptor for bacterial lipopolysaccharide. In concert with LBP, binds to monomeric lipopolysaccharide and delivers it to the LY96/TLR4 complex, thereby mediating the innate immune response to bacterial lipopolysaccharide (LPS). Acts via MyD88, TIRAP and TRAF6, leading to NF-kappa-B activation, cytokine secretion and the inflammatory response. Acts as a coreceptor for TLR2:TLR6 heterodimer in response to diacylated lipopeptides and for TLR2:TLR1 heterodimer in response to triacylated lipopeptides, these clusters trigger signa [...]	httpDDvec.cgi?smart=375:SIGNAL(1|19)+	4GLP,929,AAA51930.1,AAC83816.1,AAH10507.1,AAL02401.1,AAP35995.1,AB446505,AC116353,AF097942,AY044269,BAG55282.1,BC010507,BT007331,CAA29999.1,CAA31711.1,CAB033631,CAB072865,CAB072866,CCDS4232,CCDS4232.1,CD14,CD14 antigen,CD14 molecule,CD14-201,CD14-202,CD14-203,CD14-204,CD14-205,CD14_HUMAN,CH471062,CHEMBL2384897,D6RD81,D6RFL4,E7EVL5,EAW62037.1,ENSG00000170458,ENSP00000304236,ENSP00000385519,ENSP00000425447,ENSP00000426543,ENSP00000430884,ENST00000302014,ENST00000302014.10,ENST00000401743,ENST00000401743.6,ENST00000498971,ENST00000498971.6,ENST00000512545,ENST00000512545.1,ENST00000519715,ENST00000519715.1,HGNC:1628,HPA001887,HPA002127,M86511,Monocyte differentiation antigen CD14,Myeloid cell-specific leucine-rich glycoprotein,NM_000591,NM_000591.3,NM_000591.4,NM_001040021,NM_001040021.2,NM_001040021.3,NM_001174104,NM_001174104.1,NM_001174105,NM_001174105.1,NM_001174105.2,NP_000582,NP_000582.1,NP_001035110,NP_001035110.1,NP_001167575,NP_001167575.1,NP_001167576,NP_001167576.1,NX_P08571,OMIM:158120,OTTHUMG00000129507,P08571,Q53XT5,Q96FR6,Q96L99,Q9UNS3,R-HSA-109581,R-HSA-1236974,R-HSA-1236975,R-HSA-1280218,R-HSA-140534,R-HSA-1643685,R-HSA-166016,R-HSA-166020,R-HSA-166058,R-HSA-166166,R-HSA-168138,R-HSA-168179,R-HSA-168181,R-HSA-168188,R-HSA-168249,R-HSA-168256,R-HSA-168898,R-HSA-181438,R-HSA-2562578,R-HSA-5260271,R-HSA-5357769,R-HSA-5357801,R-HSA-5602358,R-HSA-5602498,R-HSA-5603041,R-HSA-5686938,R-HSA-6798695,R-HSA-936964,R-HSA-937041,R-HSA-937061,R-HSA-937072,R-HSA-975138,R-HSA-975155,R-HSA-975163,R-HSA-983169,UPI000004A918,UPI0001D3B8FF,UPI0001D3B900,UPI0001E8F185,X06882,X13334,hsa:929,uc003lgi.3,uc021yej.1	6
CD160	9606.ENSP00000358294	CD160 antigen, soluble form; [CD160 antigen]: Receptor on immune cells capable to deliver stimulatory or inhibitory signals that regulate cell activation and differentiation. Exists as a GPI-anchored and as a transmembrane form, each likely initiating distinct signaling pathways via phosphoinositol 3-kinase in activated NK cells and via LCK and CD247/CD3 zeta chain in activated T cells. Receptor for both classical and non-classical MHC class I molecules. In the context of acute viral infection, recognizes HLA-C and triggers NK cell cytotoxic activity, likely playing a role in anti-vira [...]	httpDDvec.cgi?smart=181:SIGNAL(1|24)+IG(29|126)+	11126,6NG3,6NG9,6NGG,A0A0B4J2A1,AAC72302.1,AAH14465.1,ABV89736.1,ABV89737.1,AC242845,AF060981,AL390725,B8PRF2,BC014465,BY55,BY55_HUMAN,CAG46665.1,CAG46686.1,CAI13713.1,CAI13714.1,CCDS72861,CCDS72861.1,CD160,CD160 antigen,CD160 antigen, soluble form,CD160 molecule,CD160-201,CD160-202,CD160-203,CD160-204,CD160-205,CH471244,CR541867,CR541888,EAW71440.1,ENSG00000117281,ENSP00000235933,ENSP00000358294,ENSP00000358295,ENSP00000376745,ENSP00000385199,ENSP00000462594,ENSP00000483935,ENST00000235933,ENST00000235933.10,ENST00000369288,ENST00000369288.6,ENST00000369289,ENST00000393022,ENST00000401557,ENST00000401557.7,ENST00000584442,ENST00000584442.2,ENST00000616463,ENST00000616463.1,EU016100,EU016101,HGNC:17013,NK1,NK28,NM_007053,NM_007053.3,NM_007053.4,NP_008984,NP_008984.1,NX_O95971,Natural killer cell receptor BY55,O95971,OMIM:604463,OTTHUMG00000013749,Q5T2V6,Q6FH89,R-HSA-1280218,R-HSA-168256,R-HSA-198933,UPI0000126B8D,UPI00001C0FC8,UPI000022AC4D,UPI000048A8D4,XM_005272929,XM_005272929.3,XM_011509104,XM_011509104.2,XP_005272986,XP_005272986.1,XP_011507406,XP_011507406.1,hsa:11126,uc001eol.3,uc010oyz.3,uc031ute.2	12
CD163	9606.ENSP00000352071	Scavenger receptor cysteine-rich type 1 protein M130; Acute phase-regulated receptor involved in clearance and endocytosis of hemoglobin/haptoglobin complexes by macrophages and may thereby protect tissues from free hemoglobin-mediated oxidative damage. May play a role in the uptake and recycling of iron, via endocytosis of hemoglobin/haptoglobin and subsequent breakdown of heme. Binds hemoglobin/haptoglobin complexes in a calcium-dependent and pH- dependent manner. Exhibits a higher affinity for complexes of hemoglobin and multimeric haptoglobin of HP*1F phenotype than for complexes o [...]	httpDDvec.cgi?smart=1156:TRANS(21|43)+SR(51|152)+SR(159|259)+SR(266|366)+SR(373|473)+SR(478|578)+SR(583|683)+SR(719|819)+SR(824|926)+SR(929|1029)+TRANS(1049|1071)+	9332,AAH51281.1,AAY99762.1,AC131206,BC051281,C163A_HUMAN,C9JHR8,C9JIG2,CAA80541.1,CAA80542.1,CAA80543.1,CAA80544.1,CAB002432,CAB45233.1,CCDS53742,CCDS53742.1,CCDS8578,CCDS8578.1,CD163,CD163 antigen,CD163 molecule,CD163-201,CD163-202,CD163-203,CD163-204,CD163-205,CD163-206,CD163-207,CD163-208,CD163-209,CD163-210,CD163-211,DQ058615,ENSG00000177575,ENSP00000314842,ENSP00000352071,ENSP00000379863,ENSP00000403885,ENSP00000439226,ENSP00000444071,ENSP00000445438,ENST00000326849,ENST00000359156,ENST00000359156.8,ENST00000396620,ENST00000396620.7,ENST00000432237,ENST00000432237.2,ENST00000534848,ENST00000534848.1,ENST00000537044,ENST00000537044.1,ENST00000537626,ENST00000537626.5,ENST00000538840,ENST00000538840.1,ENST00000539632,ENST00000539632.1,ENST00000541972,ENST00000541972.5,ENST00000542280,ENST00000542280.5,ENST00000542705,ENST00000542705.1,F5GZZ9,H0YFM0,H0YGZ7,HGNC:1631,HPA046404,HPA051974,Hemoglobin scavenger receptor,M130,MM130,NM_001370145,NM_001370145.1,NM_001370146,NM_001370146.1,NM_004244,NM_004244.5,NM_203416,NM_203416.3,NP_001357074,NP_001357074.1,NP_001357075,NP_001357075.1,NP_004235,NP_004235.4,NP_981961,NP_981961.2,NR_163255,NR_163255.1,NX_Q86VB7,OMIM:605545,OTTHUMG00000168353,Q07898,Q07899,Q07900,Q07901,Q2VLH7,Q86VB7,R-HSA-2168880,R-HSA-2173782,R-HSA-5653656,SCARI1,Soluble CD163,UPI00004565CC,UPI0000E59487,UPI0000E59489,UPI000204AA44,UPI000204AA45,UPI000204AA50,URS00008B5F62,URS00008BB2EE,URS0000E9B15D,URS0000EA7EFC,URS0000EB55F6,XM_017020231.1,XM_024449278,XM_024449278.1,XP_016875720.1,XP_024305046,XP_024305046.1,XR_002957389,XR_002957389.1,Y18388,Y18389,Y18390,Y18391,Y18392,Y18393,Y18394,Y18395,Y18396,Y18397,Y18398,Y18399,Y18400,Y18401,Y18402,Y18403,Z22968,Z22969,Z22970,Z22971,hsa:9332,sCD163,uc001qsz.4	33
CD164	9606.ENSP00000309376	Sialomucin core protein 24; Sialomucin that may play a key role in hematopoiesis by facilitating the adhesion of CD34(+) cells to the stroma and by negatively regulating CD34(+)CD38(lo/-) cell proliferation. Modulates the migration of umbilical cord blood CD133+ cells and this is mediated through the CXCL12/CXCR4 axis. May play an important role in prostate cancer metastasis and the infiltration of bone marrow by cancer cells. Promotes myogenesis by enhancing CXCR4-dependent cell motility. Positively regulates myoblast migration and promotes myoblast fusion into myotubes (By similarity).	httpDDvec.cgi?smart=197:SIGNAL(1|23)+Pfam_MGC-24(60|197)+	8763,AAC82473.1,AAF85965.1,AAG53903.1,AAG53904.1,AAG53905.1,AAG53906.1,AAG53907.1,AAG53908.1,AAH11522.1,AF106518,AF263279,AF299340,AF299341,AF299342,AF299343,AK298684,AK303525,AK312357,AK315908,AL359711,B4DQ85,BAA03130.1,BAG35275.1,BAG60847.1,BAG64553.1,BAH14279.1,BC011522,CCDS47462,CCDS47462.1,CCDS47463,CCDS47463.1,CCDS47464,CCDS47464.1,CCDS47465,CCDS47465.1,CCDS5073,CCDS5073.1,CCDS87430,CCDS87430.1,CD164,CD164 antigen,CD164 antigen, sialomucin,CD164 molecule,CD164 molecule, sialomucin,CD164-201,CD164-202,CD164-203,CD164-204,CD164-205,CD164-206,CD164-207,CD164-208,CD164-209,CD164-210,CH471051,D14043,D6R9B4,DFNA66,E1P5E7,E1P5E8,E1P5E9,EAW48348.1,EAW48349.1,EAW48352.1,EAW48353.1,EAW48354.1,EAW48355.1,ENSG00000135535,ENSP00000275080,ENSP00000285193,ENSP00000309376,ENSP00000314177,ENSP00000357957,ENSP00000402237,ENSP00000409278,ENSP00000422999,ENSP00000427546,ENST00000275080,ENST00000275080.11,ENST00000285193,ENST00000310786,ENST00000310786.9,ENST00000324953,ENST00000324953.9,ENST00000368961,ENST00000413644,ENST00000413644.6,ENST00000415861,ENST00000415861.2,ENST00000499860,ENST00000499860.6,ENST00000504373,ENST00000504373.2,ENST00000506649,ENST00000506649.5,ENST00000512212,ENST00000512212.1,ENST00000512821,ENST00000512821.5,Endolyn,HGNC:1632,HPA010636,MGC-24,MGC-24v,MUC-24,MUC24_HUMAN,Multi-glycosylated core protein 24,NM_001142401,NM_001142401.2,NM_001142402,NM_001142402.2,NM_001142403,NM_001142403.2,NM_001142403.3,NM_001142404,NM_001142404.2,NM_001346500,NM_001346500.1,NM_001346500.2,NM_006016,NM_006016.5,NM_006016.6,NP_001135873,NP_001135873.1,NP_001135874,NP_001135874.1,NP_001135875,NP_001135875.1,NP_001135876,NP_001135876.1,NP_001333429,NP_001333429.1,NP_006007,NP_006007.2,NX_Q04900,O95413,OMIM:603356,OTTHUMG00000015339,Q04900,Q5JSU6,Q9BPV0,Q9NR26,Sialomucin core protein 24,UPI000006EB36,UPI0000072000,UPI0000074010,UPI000012F04D,UPI0000E0A458,UPI0000E5AD6C,URS00008BD5E1,deafness, autosomal dominant 66,endolyn,hsa:8763,uc003ptd.4	0
CD177	9606.ENSP00000479536	CD177 antigen; In association with beta-2 integrin heterodimer ITGAM/CD11b and ITGB2/CD18, mediates activation of TNF-alpha primed neutrophils including degranulation and superoxide production. In addition, by preventing beta-2 integrin internalization and attenuating chemokine signaling favors adhesion over migration. Heterophilic interaction with PECAM1 on endothelial cells plays a role in neutrophil transendothelial migration in vitro. However, appears to be dispensable for neutrophil recruitment caused by bacterial infection in vivo. Acts as a receptor for the mature form of protea [...]	httpDDvec.cgi?smart=437:SIGNAL(1|21)+Pfam_UPAR_LY6(133|212)+Pfam_UPAR_LY6(325|403)+	57126,A0A087WVM2,A0A087X113,AC005392,AF146747,AMYH02036160,CCDS62700,CCDS62700.1,CD177,CD177 antigen,CD177 molecule,CD177-201,CD177-202,CD177-203,CD177_HUMAN,ENSG00000204936,ENSP00000367248,ENSP00000367251,ENSP00000388794,ENSP00000479536,ENSP00000483817,ENST00000378009,ENST00000378012,ENST00000378012.3,ENST00000457794,ENST00000607855,ENST00000607855.5,ENST00000618265,ENST00000618265.4,HGNC:30072,HNA-2a,HNA2A,HPA041820,HPA046601,Human neutrophil alloantigen 2a,NB1,NB1 GP,NB1 glycoprotein,NB1_GP,NM_020406,NM_020406.3,NM_020406.4,NP_065139,NP_065139.2,NX_Q8N6Q3,OMIM:162860,OTTHUMG00000185320,PRV-1,PRV1,Polycythemia rubra vera protein 1,Q711Q2,Q8N6Q3,Q8NCV9,Q96QH1,Q9HDA5,R-HSA-109582,R-HSA-140875,R-HSA-140877,R-HSA-168249,R-HSA-168256,R-HSA-202733,R-HSA-6798695,UNQ595/PRO1181,UPI000013C4F9,UPI0000DB6A71,UPI0004620A99,XM_017027021,XM_017027021.2,XM_017027022,XM_017027022.2,XP_016882510,XP_016882510.1,XP_016882511,XP_016882511.1,hsa:57126,polycythemia rubra vera 1,uc032hyu.2,uc060zla.1	5
CD1C	9606.ENSP00000357152	T-cell surface glycoprotein CD1c; Antigen-presenting protein that binds self and non-self lipid and glycolipid antigens and presents them to T-cell receptors on natural killer T-cells.	httpDDvec.cgi?smart=333:Pfam_MHC_I_3(1|199)+IGc1(220|290)+TRANS(301|323)+	3OV6,4ONO,5C9J,6C09,6C15,911,AAA51938.1,AAA51941.1,AAA51942.1,AAD37580.1,AAI26466.1,AAI26468.1,AF142667,AL121986,BC126465,BC126467,BDCA1,CAG33361.1,CCDS1175,CCDS1175.1,CD1,CD1A,CD1C,CD1C antigen, c polypeptide,CD1C-201,CD1C-202,CD1C_HUMAN,CD1c,CD1c antigen,CD1c molecule,CR457080,ENSG00000158481,ENSP00000289432,ENSP00000357151,ENSP00000357152,ENSP00000390997,ENSP00000408755,ENST00000289432,ENST00000368169,ENST00000368170,ENST00000368170.7,ENST00000443761,ENST00000443761.1,ENST00000454192,H0Y6Y6,HGNC:1636,M14667,M22174,M22175,M22176,M22177,M22178,M28827,NM_001765,NM_001765.2,NM_001765.3,NP_001756,NP_001756.2,NX_P29017,OMIM:188340,OTTHUMG00000017514,P29017,Q5TDJ7,Q6IAS4,Q9UMM0,Q9UN96,R-HSA-1280218,R-HSA-168256,R-HSA-198933,R7,T-cell surface glycoprotein CD1,T-cell surface glycoprotein CD1c,UPI000013DF78,UPI000059D057,XM_005245579,XM_005245579.5,XP_005245636,XP_005245636.1,hsa:911,uc001fru.4	25
CD2	9606.ENSP00000358490	T-cell surface antigen CD2; CD2 interacts with lymphocyte function-associated antigen CD58 (LFA-3) and CD48/BCM1 to mediate adhesion between T-cells and other cell types. CD2 is implicated in the triggering of T-cells, the cytoplasmic domain is implicated in the signaling function.	httpDDvec.cgi?smart=351:SIGNAL(1|24)+Pfam_V-set(28|127)+Pfam_C2-set(135|205)+TRANS(212|234)+	1CDB,1GYA,1HNF,1L2Z,1QA9,2J6O,2J7I,914,AAA35571.1,AAA51738.1,AAA51946.1,AAA53095.1,AAH33583.1,AK223393,AK313614,AL135798,BAD97113.1,BAG36377.1,BC033583,CAA30721.1,CAB002430,CCDS889,CCDS889.1,CD2,CD2 antigen (p50), sheep red blood cell receptor,CD2 molecule,CD2-201,CD2-202,CD2_HUMAN,CH471122,CHEMBL2040,EAW56661.1,ENSG00000116824,ENSP00000235470,ENSP00000358489,ENSP00000358490,ENST00000235470,ENST00000369477,ENST00000369477.1,ENST00000369478,ENST00000369478.3,Erythrocyte receptor,HGNC:1639,HPA003883,LFA-2,LFA-3 receptor,M14362,M16336,M16445,M19798,M19800,M19802,M19804,M19806,NM_001328609,NM_001328609.1,NM_001328609.2,NM_001767,NM_001767.4,NM_001767.5,NP_001315538,NP_001315538.1,NP_001758,NP_001758.2,NX_P06729,OMIM:186990,OTTHUMG00000022750,P06729,Q53F96,Q5JVN7,Q96TE5,R-HSA-109582,R-HSA-202733,Rosette receptor,SRBC,T-cell surface antigen CD2,T-cell surface antigen T11/Leu-5,T-cell surface glycoprotein CD2,T11,UPI0000062209,UPI0000204DF7,X07871,X07872,X07873,X07874,hsa:914,uc001egu.5	44
CD200	9606.ENSP00000420298	OX-2 membrane glycoprotein; Costimulates T-cell proliferation. May regulate myeloid cell activity in a variety of tissues.	httpDDvec.cgi?smart=294:TRANS(38|60)+IG(61|165)+Pfam_ig(168|254)+TRANS(262|284)+	4345,AC112487,B3KQI1,B4DLW9,CCDS2965,CCDS2965.1,CCDS33818,CCDS33818.1,CCDS82819,CCDS82819.1,CD200,CD200 antigen,CD200 molecule,CD200-201,CD200-202,CD200-203,CD200-204,CD200-205,CD200-206,CD200-207,CD200-208,D3DN65,ENSG00000091972,ENSP00000264854,ENSP00000312766,ENSP00000373179,ENSP00000373180,ENSP00000377479,ENSP00000405954,ENSP00000418576,ENSP00000419816,ENSP00000420298,ENSP00000475860,ENSP00000476114,ENST00000264854,ENST00000315711,ENST00000315711.12,ENST00000383681,ENST00000383681.7,ENST00000383682,ENST00000393901,ENST00000451093,ENST00000473539,ENST00000473539.5,ENST00000478595,ENST00000478595.1,ENST00000498096,ENST00000498096.5,ENST00000606471,ENST00000606471.5,ENST00000607516,ENST00000607516.1,ENST00000607597,ENST00000607597.1,F8W7G1,F8WC99,F8WEX3,HGNC:7203,HPA031149,MOX1,MOX2,MRC,My033,NM_001004196,NM_001004196.3,NM_001318826,NM_001318826.1,NM_001318828,NM_001318828.1,NM_001318830,NM_001318830.1,NM_001365851,NM_001365851.2,NM_001365852,NM_001365852.1,NM_001365853,NM_001365853.1,NM_001365854,NM_001365854.1,NM_001365855,NM_001365855.1,NM_005944,NM_005944.6,NM_005944.7,NP_001004196,NP_001004196.2,NP_001305755,NP_001305755.1,NP_001305757,NP_001305757.1,NP_001305759,NP_001305759.1,NP_001352780,NP_001352780.1,NP_001352781,NP_001352781.1,NP_001352782,NP_001352782.1,NP_001352783,NP_001352783.1,NP_001352784,NP_001352784.1,NP_005935,NP_005935.4,NR_158642,NR_158642.1,NX_P41217,OMIM:155970,OTTHUMG00000159248,OX-2,OX-2 membrane glycoprotein,OX2G_HUMAN,P41217,Q6J2Q6,Q6PIQ4,Q8TB85,Q9H3J3,R-HSA-1280218,R-HSA-168256,R-HSA-198933,U3KQG5,U3KQQ2,UPI000002B037,UPI0000422630,UPI00004DF0E4,UPI0001B7953F,UPI0001B79540,UPI00038BAFFD,UPI00038BB0D5,XM_005247482.2,XP_005247539.1,hsa:4345,uc003dyw.4,uc003dyx.4	5
CD207	9606.ENSP00000386378	C-type lectin domain family 4 member K; Calcium-dependent lectin displaying mannose-binding specificity. Induces the formation of Birbeck granules (BGs); is a potent regulator of membrane superimposition and zippering. Binds to sulfated as well as mannosylated glycans, keratan sulfate (KS) and beta-glucans. Facilitates uptake of antigens and is involved in the routing and/or processing of antigen for presentation to T cells. Major receptor on primary Langerhans cells for Candida species, Saccharomyces species, and Malassezia furfur. Protects against human immunodeficiency virus-1 (HIV- [...]	httpDDvec.cgi?smart=328:TRANS(42|64)+CLECT(195|320)+	3C22,3KQG,3P5D,3P5E,3P5F,3P5G,3P5H,3P5I,3P7F,3P7G,3P7H,4AK8,4N32,4N33,4N34,4N35,4N36,4N37,4N38,50489,5G6U,AAH22278.1,AC007395,AJ242859,BC022278,C-type lectin domain family 4 member K,CAB002222,CAB62403.1,CCDS74520,CCDS74520.1,CD207,CD207 antigen,CD207 antigen, langerin,CD207 molecule,CD207 molecule, langerin,CD207-201,CHEMBL2176853,CLC4K_HUMAN,CLEC4K,ENSG00000116031,ENSP00000234388,ENSP00000386378,ENST00000234388,ENST00000410009,ENST00000410009.4,HGNC:17935,HPA011216,Langerin,NM_015717,NM_015717.4,NM_015717.5,NP_056532,NP_056532.4,NX_Q9UJ71,OMIM:604862,OTTHUMG00000153176,Q9UJ71,R-HSA-1236975,R-HSA-1236978,R-HSA-1280218,R-HSA-168256,R-HSA-983169,UPI0000410F0C,XM_011532874,XM_011532874.1,XM_011532875,XM_011532875.2,XM_011532876,XM_011532876.2,XP_011531176,XP_011531176.1,XP_011531177,XP_011531177.1,XP_011531178,XP_011531178.1,hsa:50489,uc002shg.4	5
CD209	9606.ENSP00000315477	CD209 antigen; Pathogen-recognition receptor expressed on the surface of immature dendritic cells (DCs) and involved in initiation of primary immune response. Thought to mediate the endocytosis of pathogens which are subsequently degraded in lysosomal compartments. The receptor returns to the cell membrane surface and the pathogen-derived antigens are presented to resting T-cells via MHC class II proteins to initiate the adaptive immune response. (Microbial infection) Acts as an attachment receptor for HIV- 1 and HIV-2. (Microbial infection) Acts as an attachment receptor for Cytomegal [...]	httpDDvec.cgi?smart=404:CLECT(256|378)+	1K9I,1SL4,1SL5,2B6B,2IT5,2IT6,2XR5,2XR6,30835,6GHV,A8KAM4,A8MVQ9,AAF77072.1,AAG13814.1,AAI10616.1,AAK20997.1,AAK91846.1,AAK91847.1,AAK91848.1,AAK91849.1,AAK91850.1,AAK91851.1,AAK91852.1,AAK91853.1,AAK91854.1,AAK91855.1,AAK91856.1,AAK91857.1,AAK91858.1,AC008763,AC008812,AF209479,AF290886,AK293089,AY042221,AY042222,AY042223,AY042224,AY042225,AY042226,AY042227,AY042228,AY042229,AY042230,AY042231,AY042232,AY042233,BAF85778.1,BC110615,C-type lectin domain family 4 member L,C-type lectin domain family 4 member M,CAB032436,CAB033831,CCDS12186,CCDS12186.1,CCDS45949,CCDS45949.1,CCDS45950,CCDS45950.1,CCDS45951,CCDS45951.1,CCDS45952,CCDS45952.1,CCDS59344,CCDS59344.1,CCDS59345,CCDS59345.1,CD209,CD209 antigen,CD209 molecule,CD209-201,CD209-202,CD209-203,CD209-204,CD209-205,CD209-206,CD209-207,CD209-208,CD209-209,CD209-210,CD209-211,CD209_HUMAN,CDSIGN,CH471139,CHEMBL1795114,CLEC4L,DC-SIGN,DC-SIGN1,EAW68991.1,EAW68992.1,EAW68993.1,EAW68997.1,EAW68998.1,EAW69000.1,ENSG00000090659,ENSP00000204801,ENSP00000301357,ENSP00000301358,ENSP00000301359,ENSP00000310350,ENSP00000315384,ENSP00000315407,ENSP00000315477,ENSP00000315580,ENSP00000315890,ENSP00000346373,ENSP00000351522,ENSP00000377716,ENSP00000377728,ENSP00000377742,ENSP00000439778,ENSP00000445261,ENSP00000468827,ENSP00000470530,ENSP00000470658,ENSP00000471137,ENSP00000471348,ENST00000204801,ENST00000204801.12,ENST00000301357,ENST00000301358,ENST00000301359,ENST00000310855,ENST00000315587,ENST00000315591,ENST00000315591.12,ENST00000315599,ENST00000315599.11,ENST00000315610,ENST00000315631,ENST00000354397,ENST00000354397.10,ENST00000358690,ENST00000394161,ENST00000394161.9,ENST00000394173,ENST00000394173.8,ENST00000394190,ENST00000538585,ENST00000540789,ENST00000593660,ENST00000593660.5,ENST00000593821,ENST00000593821.5,ENST00000601256,ENST00000601256.1,ENST00000601951,ENST00000601951.5,ENST00000602261,ENST00000602261.5,G5E9C4,HGNC:1641,M0QZG5,M0R0P0,M98457,NM_001144893,NM_001144893.1,NM_001144893.2,NM_001144894,NM_001144894.1,NM_001144894.2,NM_001144895,NM_001144895.1,NM_001144895.2,NM_001144896,NM_001144896.1,NM_001144896.2,NM_001144897,NM_001144897.1,NM_001144897.2,NM_001144899,NM_001144899.2,NM_021155,NM_021155.3,NM_021155.4,NP_001138365,NP_001138365.1,NP_001138366,NP_001138366.1,NP_001138367,NP_001138367.1,NP_001138368,NP_001138368.1,NP_001138369,NP_001138369.1,NP_001138371,NP_001138371.1,NP_066978,NP_066978.1,NR_026692,NR_026692.2,NX_Q9NNX6,OMIM:604672,OTTHUMG00000182530,Q2TB19,Q96QP7,Q96QP8,Q96QP9,Q96QQ0,Q96QQ1,Q96QQ2,Q96QQ3,Q96QQ4,Q96QQ5,Q96QQ6,Q96QQ7,Q96QQ8,Q9NNX6,R-HSA-1280218,R-HSA-168249,R-HSA-168256,R-HSA-5621481,R-HSA-5621575,R-HSA-8851680,UPI000003422C,UPI000006EAD5,UPI000006F9B7,UPI000006FD36,UPI000007078D,UPI0000072284,UPI00000723EA,UPI000013F09B,UPI000013FB4D,UPI000059D650,UPI0000E04229,X6RB12,XM_005272472,XM_005272472.4,XP_005272529,XP_005272529.1,hsa:30835,uc002mhr.3,uc002mht.3	27
CD22	9606.ENSP00000085219	B-cell receptor CD22; Mediates B-cell B-cell interactions. May be involved in the localization of B-cells in lymphoid tissues. Binds sialylated glycoproteins; one of which is CD45. Preferentially binds to alpha-2,6- linked sialic acid. The sialic acid recognition site can be masked by cis interactions with sialic acids on the same cell surface. Upon ligand induced tyrosine phosphorylation in the immune response seems to be involved in regulation of B-cell antigen receptor signaling. Plays a role in positive regulation through interaction with Src family tyrosine kinases and may also ac [...]	httpDDvec.cgi?smart=847:SIGNAL(1|19)+IG(29|137)+IG_like(146|239)+IGc2(256|316)+IGc2(344|403)+IG(427|502)+IGc2(520|578)+IGc2(607|666)+TRANS(684|706)+	5VKJ,5VKM,5VL3,933,A0A087WZQ4,AAB06448.1,AAB06449.1,AAI09307.1,AB012995,AB012996,AB012997,AB012998,AB012999,AB013000,AB013002,AB013003,AB013004,AB013006,AB253793,AB253794,AB253795,ABK41939.1,AC002132,AK225625,B-cell receptor CD22,B-lymphocyte cell adhesion molecule,BAA36564.1,BAA36565.1,BAA36566.1,BAA36567.1,BAA36568.1,BAA36569.1,BAA36571.1,BAA36572.1,BAA36573.1,BAA36575.1,BAF32756.1,BAF32757.1,BAF32758.1,BC109306,BL-CAM,CAA36988.1,CAA42006.1,CAB002418,CCDS12457,CCDS12457.1,CCDS54247,CCDS54247.1,CCDS54248,CCDS54248.1,CCDS54249,CCDS54249.1,CCDS62634,CCDS62634.1,CD22,CD22 antigen,CD22 molecule,CD22-201,CD22-202,CD22-203,CD22-204,CD22-205,CD22-206,CD22-207,CD22-208,CD22-209,CD22-210,CD22-211,CD22-212,CD22-213,CD22-214,CD22-215,CD22-216,CD22-217,CD22-218,CD22-219,CD22-220,CD22-221,CD22-222,CD22-223,CD22-224,CD22-225,CD22-226,CD22-227,CD22-228,CD22-229,CD22-230,CD22-231,CD22-232,CD22-233,CD22-234,CD22_HUMAN,CHEMBL3218,EF064756,ENSG00000012124,ENSP00000085219,ENSP00000270311,ENSP00000308154,ENSP00000322005,ENSP00000339349,ENSP00000352200,ENSP00000403822,ENSP00000441237,ENSP00000442279,ENSP00000469503,ENSP00000469523,ENSP00000469980,ENSP00000469984,ENSP00000470193,ENSP00000470681,ENSP00000470724,ENSP00000471399,ENSP00000471972,ENSP00000472664,ENSP00000472762,ENSP00000473221,ENSP00000482823,ENST00000085219,ENST00000085219.9,ENST00000270311,ENST00000309463,ENST00000322256,ENST00000341773,ENST00000341773.10,ENST00000359257,ENST00000419549,ENST00000419549.6,ENST00000536635,ENST00000536635.6,ENST00000544992,ENST00000544992.6,ENST00000578146,ENST00000593704,ENST00000593704.1,ENST00000593867,ENST00000593867.5,ENST00000594125,ENST00000594125.1,ENST00000594250,ENST00000594250.5,ENST00000594349,ENST00000594349.1,ENST00000594954,ENST00000594954.5,ENST00000595419,ENST00000595419.5,ENST00000595780,ENST00000595780.5,ENST00000596492,ENST00000596492.5,ENST00000597433,ENST00000597433.1,ENST00000597916,ENST00000597916.5,ENST00000598028,ENST00000598028.5,ENST00000598138,ENST00000598138.5,ENST00000598537,ENST00000598537.5,ENST00000598815,ENST00000598815.5,ENST00000599717,ENST00000599717.5,ENST00000599799,ENST00000599799.1,ENST00000599811,ENST00000599811.5,ENST00000600131,ENST00000600131.5,ENST00000600424,ENST00000600424.5,ENST00000600655,ENST00000600655.1,ENST00000600905,ENST00000600905.5,ENST00000601329,ENST00000601329.5,ENST00000601414,ENST00000601414.5,ENST00000601732,ENST00000601732.5,ENST00000601769,ENST00000601769.5,ENST00000602123,ENST00000602123.1,ENST00000602224,ENST00000602224.5,ENST00000613136,ENST00000613136.1,F5GYU4,F5H7U3,HGNC:1643,HPA024353,KC877723,M0QY05,M0QY14,M0QYP4,M0QZ01,M0QZP5,M0QZR7,M0R0R6,M0R1M2,M0R2M0,M0R2R8,M0R3H1,NM_001185099,NM_001185099.1,NM_001185099.2,NM_001185100,NM_001185100.1,NM_001185100.2,NM_001185101,NM_001185101.1,NM_001278417,NM_001278417.1,NM_001278417.2,NM_001771,NM_001771.3,NM_001771.4,NP_001172028,NP_001172028.1,NP_001172029,NP_001172029.1,NP_001172030,NP_001172030.1,NP_001265346,NP_001265346.1,NP_001762,NP_001762.2,NX_P20273,O95699,O95701,O95702,O95703,OMIM:107266,OTTHUMG00000183298,P20273,Q01665,Q0EAF5,Q32M46,Q92872,Q92873,Q9UQA6,Q9UQA7,Q9UQA8,Q9UQA9,Q9UQB0,Q9Y2A6,R-HSA-1280218,R-HSA-168256,R-HSA-198933,R-HSA-5690714,R-HSA-983695,R-HSA-983705,SIGLEC-2,SIGLEC2,Sialic acid-binding Ig-like lectin 2,Siglec-2,T-cell surface antigen Leu-14,U62631,UPI000002A5E7,UPI000012733D,UPI00005DC76E,UPI0001639822,UPI0001639C50,UPI0002A47106,UPI0002A47150,UPI0002A47188,UPI0002A471E4,UPI0002A4722F,UPI0002A4726F,UPI0002A476BE,UPI0003F47A0A,UPI0003F47C69,UPI0003F47E9F,UPI0003F47F90,UPI0004620BB2,URS00008BB053,URS00008BCD14,URS0000EB2B1B,X52785,X59350,hsa:933,sialic acid binding Ig-like lectin 2,uc002nzb.6,uc010edt.5	18
CD244	9606.ENSP00000357012	Natural killer cell receptor 2B4; Heterophilic receptor of the signaling lymphocytic activation molecule (SLAM) family; its ligand is CD48. SLAM receptors triggered by homo- or heterotypic cell-cell interactions are modulating the activation and differentiation of a wide variety of immune cells and thus are involved in the regulation and interconnection of both innate and adaptive immune response. Activities are controlled by presence or absence of small cytoplasmic adapter proteins, SH2D1A/SAP and/or SH2D1B/EAT-2. Acts as activating natural killer (NK) cell receptor. Activating functi [...]	httpDDvec.cgi?smart=370:SIGNAL(1|21)+IG(25|126)+Pfam_Ig_2(136|216)+TRANS(228|250)+	2B4,51744,AAD32538.1,AAD37838.1,AAD38951.1,AAF28833.1,AAH28073.1,AAH53985.1,AAK00233.1,AAK50015.1,AF105261,AF107761,AF117711,AF145782,AF242540,AF363452,AJ245375,AJ245376,AJ245377,AL354714,BC028073,BC053985,CAC00647.1,CAC00648.1,CAC00649.1,CCDS1210,CCDS1210.1,CCDS53398,CCDS53398.1,CCDS53399,CCDS53399.1,CD244,CD244 molecule,CD244 molecule, natural killer cell receptor 2B4,CD244 natural killer cell receptor 2B4,CD244-201,CD244-202,CD244-203,CD244-204,CD244-205,CD244_HUMAN,CH471121,EAW52691.1,EAW52692.1,EAW52693.1,ENSG00000122223,ENSP00000263289,ENSP00000263290,ENSP00000313619,ENSP00000357010,ENSP00000357011,ENSP00000357012,ENSP00000357013,ENSP00000432636,ENST00000263289,ENST00000263290,ENST00000322302,ENST00000322302.7,ENST00000368031,ENST00000368032,ENST00000368033,ENST00000368033.7,ENST00000368034,ENST00000368034.8,ENST00000481677,ENST00000481677.1,ENST00000492063,ENST00000492063.5,HGNC:18171,NAIL,NK cell activation-inducing ligand,NK cell type I receptor protein 2B4,NKR2B4,NM_001166663,NM_001166663.1,NM_001166663.2,NM_001166664,NM_001166664.1,NM_001166664.2,NM_016382,NM_016382.3,NM_016382.4,NP_001160135,NP_001160135.1,NP_001160136,NP_001160136.1,NP_057466,NP_057466.1,NX_Q9BZW8,Natural killer cell receptor 2B4,Nmrk,OMIM:605554,OTTHUMG00000028606,Q5VYI2,Q5VYI6,Q5VYI7,Q96T47,Q9BZW8,Q9NQD2,Q9NQD3,Q9Y288,R-HSA-109582,R-HSA-202733,SLAM family member 4,SLAMF4,Signaling lymphocytic activation molecule 4,UPI0000047631,UPI000006D06E,UPI0000072E1F,UPI0000367808,URS00008BC218,XM_011509621,XM_011509621.2,XM_011509622,XM_011509622.2,XM_011509623,XM_011509623.3,XP_011507923,XP_011507923.1,XP_011507924,XP_011507924.1,XP_011507925,XP_011507925.1,XR_001737229,XR_001737229.1,h2B4,hsa:51744,natural killer cell receptor 2B4,uc001fxa.4	13
CD248	9606.ENSP00000308117	Endosialin; May play a role in tumor angiogenesis.	httpDDvec.cgi?smart=757:SIGNAL(1|17)+CLECT(29|157)+EGF(234|272)+EGF(274|311)+EGF_CA(312|351)+TRANS(686|708)+	57124,AAG00867.1,AAH51340.1,AAI04485.1,AAI05634.1,AF279142,AJ295846,AK027290,BAB55018.1,BC051340,BC104484,BC105633,CAC34381.1,CCDS8134,CCDS8134.1,CD164 sialomucin-like 1,CD164L1,CD248,CD248 antigen, endosialin,CD248 molecule,CD248 molecule, endosialin,CD248-201,CD248_HUMAN,CHEMBL3712975,ENSG00000174807,ENSP00000308117,ENST00000311330,ENST00000311330.3,Endosialin,HGNC:18219,HPA051856,NM_020404,NM_020404.2,NM_020404.3,NP_065137,NP_065137.1,NX_Q9HCU0,OMIM:606064,OTTHUMG00000167073,Q2M2V5,Q3SX55,Q96KB6,Q9HCU0,TEM1,Tumor endothelial marker 1,UPI0000049803,endosialin,hsa:57124,tumor endothelial marker 1,uc001ohm.1	1
CD27	9606.ENSP00000266557	CD27 antigen; Receptor for CD70/CD27L. May play a role in survival of activated T-cells. May play a role in apoptosis through association with SIVA1.	httpDDvec.cgi?smart=260:SIGNAL(1|20)+TNFR(27|62)+TNFR(65|104)+TRANS(189|211)+	5TL5,5TLJ,5TLK,939,AAA58411.1,AAH12160.1,AAR84239.1,AC005840,AK315732,AY504961,B2RDZ0,BAG38087.1,BC012160,CAB002420,CCDS8545,CCDS8545.1,CD27,CD27 antigen,CD27 molecule,CD27-201,CD27-202,CD27L receptor,CD27_HUMAN,CHEMBL3713333,ENSG00000139193,ENSP00000266557,ENST00000266557,ENST00000266557.3,ENST00000541233,ENST00000541233.1,HGNC:11922,HPA038936,LRG_357,LRG_357t1,M63928,NM_001242,NM_001242.4,NP_001233,NP_001233.1,NX_P26842,OMIM:186711,OTTHUMG00000168316,P26842,R-HSA-1280215,R-HSA-168256,R-HSA-5668541,R-HSA-5669034,S152,S152._LPFS2,T-cell activation antigen CD27,T14,TNFRSF7,Tp55,UPI000013D6F7,XM_017020232,XM_017020232.1,XM_017020234,XM_017020234.1,XP_016875721,XP_016875721.1,XP_016875723,XP_016875723.1,hsa:939,uc001qod.4	43
CD274	9606.ENSP00000370989	Programmed cell death 1 ligand 1; Plays a critical role in induction and maintenance of immune tolerance to self. As a ligand for the inhibitory receptor PDCD1/PD-1, modulates the activation threshold of T-cells and limits T-cell effector response. Through a yet unknown activating receptor, may costimulate T-cell subsets that predominantly produce interleukin-10 (IL10).	httpDDvec.cgi?smart=290:SIGNAL(1|18)+IG(24|131)+IG_like(139|227)+TRANS(239|261)+	29126,3BIK,3BIS,3FN3,3SBW,4Z18,4ZQK,5C3T,5GGT,5GRJ,5IUS,5J89,5J8O,5JDR,5JDS,5N2D,5N2F,5NIU,5O45,5O4Y,5X8L,5X8M,5XJ4,5XXY,6NM7,6NM8,6NNV,6NOJ,6NOS,6NP9,6R3K,6RPG,AAF25807.1,AAG18508.1,AAH69381.1,AAH74984.1,AAI13735.1,AAI13737.1,AAP13470.1,AAP42144.1,AAU09634.1,ABB90152.1,AF177937,AF233516,AK001894,AK300470,AK314567,AL162253,AY254342,AY291313,AY714881,B2RBA2,B4DU27,B7 homolog 1,B7-H,B7-H1,B7H1,BAA91966.1,BAG37149.1,BAG62189.1,BC069381,BC074984,BC113734,BC113736,CAB030018,CAB076385,CCDS59118,CCDS59118.1,CCDS6464,CCDS6464.1,CD274,CD274 antigen,CD274 molecule,CD274-201,CD274-202,CD274-203,CD274-204,CD274-205,CH471071,CHEMBL3580522,DQ286582,EAW58763.1,ENSG00000120217,ENSP00000262354,ENSP00000344113,ENSP00000349661,ENSP00000370985,ENSP00000370989,ENST00000262354,ENST00000339628,ENST00000357140,ENST00000381573,ENST00000381573.8,ENST00000381577,ENST00000381577.3,ENST00000474218,ENST00000474218.1,ENST00000492923,ENST00000492923.1,ENST00000498261,ENST00000498261.1,HGNC:17635,NM_001267706,NM_001267706.1,NM_014143,NM_014143.3,NM_014143.4,NP_001254635,NP_001254635.1,NP_054862,NP_054862.1,NR_052005,NR_052005.2,NX_Q9NZQ7,OMIM:605402,OTTHUMG00000019503,PD-L1,PD1L1_HUMAN,PDCD1 ligand 1,PDCD1L1,PDCD1LG1,PDL1,Programmed cell death 1 ligand 1,Programmed death ligand 1,Q14CJ2,Q2V8D5,Q66RK1,Q6WEX4,Q9NUZ5,Q9NZQ7,R-HSA-1280218,R-HSA-168256,R-HSA-388841,R-HSA-389948,UPI000003816A,UPI00001BD8B1,URS00008C0507,hPD-L1,hsa:29126,programmed cell death 1 ligand 1,uc003zje.4	46
CD276	9606.ENSP00000320084	CD276 antigen; May participate in the regulation of T-cell-mediated immune response. May play a protective role in tumor cells by inhibiting natural-killer mediated cell lysis as well as a role of marker for detection of neuroblastoma cells. May be involved in the development of acute and chronic transplant rejection and in the regulation of lymphocytic activity at mucosal surfaces. Could also play a key role in providing the placenta and fetus with a suitable immunological environment throughout pregnancy. Both isoform 1 and isoform 2 appear to be redundant in their ability to modulat [...]	httpDDvec.cgi?smart=534:SIGNAL(1|28)+IG(35|139)+IGc2(156|227)+IG(253|357)+IG(368|456)+TRANS(466|488)+	4Ig-B7-H3,80381,A0A0C4DGH0,AAH62581.1,AAK15438.1,AAQ88709.1,AC022188,AC100838,AF302102,AJ583695,AK074849,AK074997,AK075549,AY358343,B7 homolog 3,B7-H3,B7H3,B7RP-2,BAC11243.1,BAC11344.1,BAC11692.1,BC062581,CAB017826,CAE47548.1,CCDS10251,CCDS10251.1,CCDS32288,CCDS32288.1,CCDS86475,CCDS86475.1,CD276,CD276 antigen,CD276 molecule,CD276-201,CD276-202,CD276-203,CD276-204,CD276-205,CD276-206,CD276-207,CD276-208,CD276-209,CD276-210,CD276-211,CD276-212,CD276-213,CD276-214,CD276-215,CD276-216,CD276-217,CD276-218,CD276-219,CD276_HUMAN,CHEMBL3712879,Costimulatory molecule,ENSG00000103855,ENSP00000220211,ENSP00000320058,ENSP00000320084,ENSP00000338537,ENSP00000369151,ENSP00000441087,ENSP00000441338,ENSP00000452649,ENSP00000452669,ENSP00000452736,ENSP00000452905,ENSP00000453014,ENSP00000453330,ENSP00000453336,ENSP00000453842,ENSP00000453907,ENSP00000454258,ENSP00000454940,ENSP00000455366,ENSP00000456657,ENST00000220211,ENST00000318424,ENST00000318424.9,ENST00000318443,ENST00000318443.9,ENST00000337722,ENST00000379823,ENST00000537340,ENST00000537340.6,ENST00000543481,ENST00000557951,ENST00000557951.1,ENST00000558689,ENST00000558689.5,ENST00000559073,ENST00000559073.1,ENST00000559465,ENST00000559465.1,ENST00000559978,ENST00000559978.1,ENST00000560786,ENST00000560786.6,ENST00000560928,ENST00000560928.5,ENST00000560995,ENST00000560995.5,ENST00000561176,ENST00000561176.5,ENST00000561213,ENST00000561213.5,ENST00000561260,ENST00000561260.5,ENST00000561416,ENST00000561416.5,ENST00000563584,ENST00000563584.5,ENST00000564751,ENST00000564751.5,ENST00000567189,ENST00000567189.5,ENST00000567582,ENST00000567582.5,H0YK40,H0YK59,H0YKQ9,H0YL10,H0YLT3,H0YLT8,H0YN29,H0YN85,H3BM68,HGNC:19137,HPA009285,HPA017139,Immune costimulatory protein B7-H3,NM_001024736,NM_001024736.1,NM_001024736.2,NM_001329628,NM_001329628.1,NM_001329628.2,NM_001329629,NM_001329629.1,NM_001329629.2,NM_025240,NM_025240.2,NP_001019907,NP_001019907.1,NP_001316557,NP_001316557.1,NP_001316558,NP_001316558.1,NP_079516,NP_079516.1,NX_Q5ZPR3,OMIM:605715,OTTHUMG00000137585,PSEC0249,Q5ZPR3,Q6P5Y4,Q6UXI2,Q8NBI8,Q8NC34,Q8NCB6,Q9BXR1,UNQ309/PRO352,UPI0000034C25,UPI00000480F2,UPI000006FB13,UPI0000680ACD,UPI00022F875A,UPI00022F875B,UPI00022F875C,UPI00022F875E,UPI00022F875F,UPI00022F8760,UPI0002467414,UPI0002467415,UPI0003F47B0B,URS00008BAC40,URS0000E9EB6F,XM_005254700,XM_005254700.4,XM_011522095,XM_011522095.2,XM_011522096.2,XM_017022638,XM_017022638.1,XP_005254757,XP_005254757.1,XP_011520397,XP_011520397.1,XP_011520398.1,XP_016878127,XP_016878127.1,hsa:80381,uc002avu.2,uc002avv.2	21
CD28	9606.ENSP00000324890	T-cell-specific surface glycoprotein CD28; Involved in T-cell activation, the induction of cell proliferation and cytokine production and promotion of T-cell survival. Enhances the production of IL4 and IL10 in T-cells in conjunction with TCR/CD3 ligation and CD40L costimulation. Isoform 3 enhances CD40L-mediated activation of NF-kappa-B and kinases MAPK8 and PAK2 in T-cells.	httpDDvec.cgi?smart=220:SIGNAL(1|18)+Pfam_V-set_2(23|139)+TRANS(154|176)+	1YJD,3WA4,5AUL,5GJH,5GJI,6O8D,940,A8KAC1,AAA51944.1,AAA51945.1,AAA60581.1,AAF33792.1,AAF33793.1,AAF33794.1,AAH93698.1,AAI12086.1,AAL40931.1,AAY24123.1,ABK41938.1,AC125238,AF222341,AF222342,AF222343,AF411057,AJ295273,AJ517504,AK292986,AK313313,BAF85675.1,BAG36118.1,BC093698,BC112085,CAC29237.1,CAD57003.1,CCDS2361,CCDS2361.1,CCDS58749,CCDS58749.1,CD28,CD28 antigen,CD28 antigen (Tp44),CD28 molecule,CD28-201,CD28-202,CD28-203,CD28_HUMAN,CH471063,CHEMBL5191,EAW70348.1,EF064755,ENSG00000178562,ENSP00000312812,ENSP00000312857,ENSP00000312904,ENSP00000312997,ENSP00000313186,ENSP00000324890,ENSP00000344995,ENSP00000363602,ENSP00000363605,ENSP00000390693,ENSP00000393648,ENSP00000395169,ENST00000324106,ENST00000324106.8,ENST00000324117,ENST00000324129,ENST00000324145,ENST00000324152,ENST00000324167,ENST00000340642,ENST00000374478,ENST00000374481,ENST00000374481.7,ENST00000444863,ENST00000447188,ENST00000458610,ENST00000458610.6,HGNC:1653,HPA070003,J02988,M37812,M37813,M37814,M37815,NM_001243077,NM_001243077.1,NM_001243077.2,NM_001243078,NM_001243078.1,NM_006139,NM_006139.3,NM_006139.4,NP_001230006,NP_001230006.1,NP_001230007,NP_001230007.1,NP_006130,NP_006130.1,NX_P10747,OMIM:186760,OTTHUMG00000132878,P10747,Q13964,Q52M23,Q70WG0,Q8NI54,Q8NI55,Q8NI56,Q8WXJ2,Q9BYV0,R-HSA-1257604,R-HSA-1280218,R-HSA-162582,R-HSA-162906,R-HSA-162909,R-HSA-1643685,R-HSA-164938,R-HSA-164939,R-HSA-164952,R-HSA-168256,R-HSA-199418,R-HSA-2219528,R-HSA-2219530,R-HSA-388841,R-HSA-389356,R-HSA-389357,R-HSA-389359,R-HSA-5663202,R-HSA-5663205,R-HSA-6811558,R-HSA-9006925,T-cell-specific surface glycoprotein,T-cell-specific surface glycoprotein CD28,TP44,Tp44,UPI000002A5EA,UPI0000043F4D,UPI00001BE8E0,XM_011512194,XM_011512194.2,XM_011512195,XM_011512195.3,XM_011512197,XM_011512197.2,XP_011510496,XP_011510496.1,XP_011510497,XP_011510497.1,XP_011510499,XP_011510499.1,hsa:940,uc002vah.6	50
CD300A	9606.ENSP00000353259	CMRF35-like molecule 8; Inhibitory receptor which may contribute to the down- regulation of cytolytic activity in natural killer (NK) cells, and to the down-regulation of mast cell degranulation. Negatively regulates the Toll-like receptor (TLR) signaling mediated by MYD88 but not TRIF through activation of PTPN6. Belongs to the CD300 family.	httpDDvec.cgi?smart=299:SIGNAL(1|17)+IG(21|123)+Pfam_SIT(180|277)+	11314,2Q87,A8MW96,AAD01646.1,AAF28906.1,AAF89957.1,AAH32352.1,AC079325,AF020314,AF161346,AF176985,AF176986,AF176987,AF176988,AF176989,AF176990,AF176991,AJ010101,AJ010102,AJ010103,AJ224864,AJ238323,BC032352,CAB52291.1,CAB52292.1,CAB52293.1,CAB55347.1,CAB66145.1,CCDS32720,CCDS32720.1,CCDS58590,CCDS58590.1,CCDS82196,CCDS82196.1,CCDS82197,CCDS82197.1,CD300 antigen,CD300 antigen-like family member A,CD300A,CD300A-201,CD300A-202,CD300A-203,CD300A-204,CD300A-205,CD300A-206,CD300A-207,CD300a,CD300a antigen,CD300a molecule,CLM-8,CLM8_HUMAN,CMRF-35-H9,CMRF-35H,CMRF35-H,CMRF35-H9,CMRF35-like molecule 8,CMRF35H,CMRF35H9,ENSG00000167851,ENSP00000301570,ENSP00000301571,ENSP00000308188,ENSP00000323222,ENSP00000352340,ENSP00000353259,ENSP00000353984,ENSP00000354564,ENSP00000376401,ENSP00000463189,ENSP00000497133,ENST00000301570,ENST00000301571,ENST00000310828,ENST00000310828.9,ENST00000322248,ENST00000359380,ENST00000360141,ENST00000360141.7,ENST00000360756,ENST00000361933,ENST00000361933.7,ENST00000392625,ENST00000392625.7,ENST00000577511,ENST00000577511.1,ENST00000582319,ENST00000582319.5,ENST00000648095,ENST00000648095.1,HGNC:19319,HPA011645,HSPC083,IGSF12,IRC1,IRC1/IRC2,IRC2,IRp60,IgSF12,Immunoglobulin superfamily member 12,Inhibitory receptor protein 60,Irp60,J3QKQ4,NK inhibitory receptor,NM_001256841,NM_001256841.1,NM_001256841.2,NM_001330456,NM_001330456.1,NM_001330457,NM_001330457.1,NM_001330457.2,NM_007261,NM_007261.3,NM_007261.4,NP_001243770,NP_001243770.1,NP_001317385,NP_001317385.1,NP_001317386,NP_001317386.1,NP_009192,NP_009192.2,NX_Q9UGN4,O95100,OMIM:606790,OTTHUMG00000067612,Q9HD97,Q9P0F3,Q9UBK4,Q9UGN4,Q9UMS9,Q9UMT0,R-HSA-1280218,R-HSA-168249,R-HSA-168256,R-HSA-198933,R-HSA-6798695,UPI000006D955,UPI0000070CAD,UPI0000073EA9,UPI000013F092,UPI00002001C1,XM_005256990,XM_005256990.3,XM_005256991,XM_005256991.5,XM_006721656,XM_006721656.3,XP_005257047,XP_005257047.1,XP_005257048,XP_005257048.1,XP_006721719,XP_006721719.1,hsa:11314,uc002jkv.5	3
CD300C	9606.ENSP00000329507	CMRF35-like molecule 6; CD300c molecule; Belongs to the CD300 family.	httpDDvec.cgi?smart=224:IG(28|130)+TRANS(184|206)+	10871,AAH22279.1,AAK64272.1,AF373863,AF373864,AF373865,AF373866,BC022279,CAA46948.1,CCDS11701,CCDS11701.1,CD300 antigen,CD300 antigen-like family member C,CD300C,CD300C-201,CD300c,CD300c antigen,CD300c molecule,CLM-6,CLM6_HUMAN,CMRF-35,CMRF-35A,CMRF35,CMRF35-A1,CMRF35-like molecule 6,CMRF35A,CMRF35A1,ENSG00000167850,ENSP00000301569,ENSP00000301573,ENSP00000326061,ENSP00000326717,ENSP00000327075,ENSP00000329507,ENSP00000329942,ENSP00000330793,ENST00000301569,ENST00000301573,ENST00000326133,ENST00000326149,ENST00000326165,ENST00000328630,ENST00000328815,ENST00000330793,ENST00000330793.1,HGNC:19320,HPA014523,HPA060349,IGSF16,IgSF16,Immunoglobulin superfamily member 16,LIR,NM_006678,NM_006678.4,NM_006678.5,NP_006669,NP_006669.1,NX_Q08708,OMIM:606786,OTTHUMG00000067608,Q08708,R-HSA-1280218,R-HSA-168256,R-HSA-198933,UPI0000127BB8,X66171,hsa:10871,uc002jky.3	13
CD300E	9606.ENSP00000376395	CMRF35-like molecule 2; Probably acts as an activating receptor.	httpDDvec.cgi?smart=205:SIGNAL(1|17)+IG(21|128)+TRANS(173|195)+	342510,AAI00889.1,AAI00890.1,AAI00891.1,AAP42154.1,AC064805,AF395839,AK298031,B4DNS1,BAG60333.1,BC100888,BC100889,BC100890,BX648376,C9JDD2,CCDS11702,CCDS11702.1,CD300 antigen,CD300 antigen like family member E,CD300 antigen-like family member E,CD300E,CD300E-201,CD300E-202,CD300LE,CD300e,CD300e antigen,CD300e molecule,CH471099,CLM-2,CLM2,CLM2_HUMAN,CMRF35-A5,CMRF35-like molecule 2,CMRF35A5,EAW89176.1,ENSG00000186407,ENSP00000329942,ENSP00000376395,ENSP00000415488,ENSP00000416642,ENST00000328630,ENST00000392619,ENST00000392619.1,ENST00000412268,ENST00000412268.1,ENST00000426295,HGNC:28874,HPA015570,IREM-2,IREM2,Immune receptor expressed on myeloid cells 2,NM_181449,NM_181449.2,NM_181449.3,NP_852114,NP_852114.2,NX_Q496F6,OMIM:609801,OTTHUMG00000067605,PIgR-2,PIgR2,Poly-Ig receptor 2,Polymeric immunoglobulin receptor 2,Q496F6,Q7Z7I3,R-HSA-1280218,R-HSA-168249,R-HSA-168256,R-HSA-198933,R-HSA-2172127,UPI0000246EA0,UPI0003F479EB,hsa:342510,uc002jlb.3	0
CD300LF	9606.ENSP00000462309	CMRF35-like molecule 1; Acts as an inhibitory receptor for myeloid cells and mast cells. Positively regulates the phagocytosis of apoptotic cells (efferocytosis) via phosphatidylserine (PS) recognition; recognizes and binds PS as a ligand which is expressed on the surface of apoptotic cells. Plays an important role in the maintenance of immune homeostasis, by promoting macrophage-mediated efferocytosis and by inhibiting dendritic cell-mediated efferocytosis (By similarity). Negatively regulates Fc epsilon receptor-dependent mast cell activation and allergic responses via binding to cer [...]	httpDDvec.cgi?smart=305:SIGNAL(1|17)+IG(25|126)+Pfam_SIT(172|274)+	146722,2NMS,AAH28199.1,AAM19099.1,AAP42152.1,AAP42153.1,AAP57942.1,AAQ88909.1,AAZ81566.1,AC016888,AC064805,AF251706,AF375480,AF375481,AK092757,AK315165,AY303545,AY358545,B2RCL2,BAC03966.1,BAG37609.1,BC028199,C9JDN3,CCDS11704,CCDS11704.1,CCDS74148,CCDS74148.1,CCDS74149,CCDS74149.1,CCDS74150,CCDS74150.1,CCDS74151,CCDS74151.1,CCDS74152,CCDS74152.1,CD300 antigen like family member F,CD300 antigen-like family member F,CD300 molecule like family member f,CD300 molecule-like family member f,CD300F,CD300LF,CD300LF-201,CD300LF-202,CD300LF-203,CD300LF-204,CD300LF-205,CD300LF-206,CD300LF-207,CD300LF-208,CD300LF-209,CD300LF-210,CD300f,CLM-1,CLM1,CLM1_HUMAN,CMRF35-like molecule 1,CO300B/D/F antigen,DQ153249,ENSG00000186074,ENSP00000301573,ENSP00000326061,ENSP00000327075,ENSP00000343751,ENSP00000344796,ENSP00000355294,ENSP00000400464,ENSP00000462309,ENSP00000463743,ENSP00000464223,ENSP00000464257,ENSP00000464610,ENST00000301573,ENST00000301573.13,ENST00000326133,ENST00000326165,ENST00000326165.10,ENST00000343125,ENST00000343125.8,ENST00000351131,ENST00000361254,ENST00000361254.8,ENST00000412086,ENST00000462044,ENST00000462044.5,ENST00000464910,ENST00000464910.5,ENST00000469092,ENST00000469092.5,ENST00000581500,ENST00000581500.1,ENST00000583544,ENST00000583544.1,ENST00000583937,ENST00000583937.5,HGNC:29883,HPA013712,IGSF13,IREM-1,IREM1,IgSF13,Immune receptor expressed on myeloid cells 1,Immunoglobulin superfamily member 13,J3KS52,LMIR3,NK inhibitory receptor,NKIR,NM_001289082,NM_001289082.1,NM_001289082.2,NM_001289083,NM_001289083.1,NM_001289083.2,NM_001289084,NM_001289084.1,NM_001289084.2,NM_001289085,NM_001289085.1,NM_001289085.2,NM_001289086,NM_001289086.1,NM_001289086.2,NM_001289087,NM_001289087.1,NM_001289087.2,NM_139018,NM_139018.4,NM_139018.5,NP_001276011,NP_001276011.1,NP_001276012,NP_001276012.1,NP_001276013,NP_001276013.1,NP_001276014,NP_001276014.1,NP_001276015,NP_001276015.1,NP_001276016,NP_001276016.1,NP_620587,NP_620587.2,NR_110298,NR_110298.2,NX_Q8TDQ1,OMIM:609807,OTTHUMG00000067609,Q3Y6P0,Q6UX24,Q7Z6A6,Q7Z7I4,Q7Z7I5,Q8N6D0,Q8NAF5,Q8TDQ1,R-HSA-1280218,R-HSA-168256,R-HSA-198933,UNQ3105/PRO10111,UPI000013E729,UPI0000141857,UPI0000141864,UPI0000366C57,UPI0000366C58,UPI0000D6238A,UPI0001AE66CB,XM_017024212,XM_017024212.2,XM_017024213,XM_017024213.2,XM_017024214,XM_017024214.2,XM_017024215,XM_017024215.1,XM_017024216,XM_017024216.2,XM_017024217,XM_017024217.2,XP_016879701,XP_016879701.1,XP_016879702,XP_016879702.1,XP_016879703,XP_016879703.1,XP_016879704,XP_016879704.1,XP_016879705,XP_016879705.1,XP_016879706,XP_016879706.1,hsa:146722,uc002jlg.5	3
CD302	9606.ENSP00000259053	CD302 antigen; Potential multifunctional C-type lectin receptor that may play roles in endocytosis and phagocytosis as well as in cell adhesion and migration.	httpDDvec.cgi?smart=232:SIGNAL(1|22)+CLECT(24|154)+TRANS(171|193)+	2NAN,9936,A0A087WT00,A8K5G4,AAH20646.1,AAN77050.1,AAP79900.1,AAY14942.1,AC009961,AF499000,AK291279,AK304422,AY314007,B4E2T9,BAA03498.1,BAF83968.1,BAG65251.1,BC020646,BIMLEC,C-type lectin BIMLEC,C-type lectin domain family 13 member A,C-type lectin domain family 13, member A,CCDS33308,CCDS33308.1,CCDS56139,CCDS56139.1,CCDS74595,CCDS74595.1,CD302,CD302 antigen,CD302 molecule,CD302-201,CD302-202,CD302-203,CD302-204,CD302_HUMAN,CLEC13A,D14664,DCL-1,DCL1,DEC205-associated C-type lectin 1,ENSG00000241399,ENSP00000259053,ENSP00000394301,ENSP00000451446,ENST00000259053,ENST00000259053.5,ENST00000429078,ENST00000429078.6,ENST00000480212,ENST00000480212.1,ENST00000553424,ENST00000553424.5,HGNC:30843,KIAA0022,NM_001198763,NM_001198763.1,NM_001198764,NM_001198764.1,NM_014880,NM_014880.4,NM_014880.5,NP_001185692,NP_001185692.1,NP_001185693,NP_001185693.1,NP_055695,NP_055695.2,NX_Q8IX05,OMIM:612246,OTTHUMG00000154080,Q15009,Q8IX05,UPI000007443B,UPI00017A86DA,UPI0001E92A2B,hsa:9936,uc002uba.4	0
CD33	9606.ENSP00000262262	Myeloid cell surface antigen CD33; Sialic-acid-binding immunoglobulin-like lectin (Siglec) that plays a role in mediating cell-cell interactions and in maintaining immune cells in a resting state. Preferentially recognizes and binds alpha-2,3- and more avidly alpha-2,6-linked sialic acid-bearing glycans. Upon engagement of ligands such as C1q or syalylated glycoproteins, two immunoreceptor tyrosine-based inhibitory motifs (ITIMs) located in CD33 cytoplasmic tail are phosphorylated by Src-like kinases such as LCK. These phosphorylations provide docking sites for the recruitment and acti [...]	httpDDvec.cgi?smart=364:SIGNAL(1|16)+IG(26|139)+IG(148|232)+TRANS(260|282)+	5IHB,5J06,5J0B,6D48,6D49,6D4A,945,AAA51948.1,AAH28152.1,AAK83654.1,AC063977,AJ491319,AK293934,AK304810,AY040541,AY162464,B4DF51,B4E3P8,BAG57312.1,BAG65560.1,BC028152,C9JEN7,CAB011442,CAD36509.1,CCDS33084,CCDS33084.1,CCDS46157,CCDS46157.1,CCDS54299,CCDS54299.1,CD33,CD33 antigen,CD33 antigen (gp67),CD33 molecule,CD33-201,CD33-202,CD33-203,CD33-204,CD33-205,CD33-206,CD33-207,CD33_HUMAN,CH471135,CHEMBL1842,EAW71995.1,EAW71996.1,ENSG00000105383,ENSP00000262262,ENSP00000321339,ENSP00000346198,ENSP00000375673,ENSP00000403331,ENSP00000410126,ENST00000262262,ENST00000262262.4,ENST00000316713,ENST00000354251,ENST00000391796,ENST00000391796.7,ENST00000421133,ENST00000421133.6,ENST00000436584,ENST00000436584.6,ENST00000598473,ENST00000598473.1,ENST00000600557,ENST00000600557.1,ENST00000601785,ENST00000601785.5,F8WAL2,FLJ00391,HGNC:1659,HPA035832,HPA064807,KF511276,M23197,Myeloid cell surface antigen CD33,NM_001082618,NM_001082618.1,NM_001082618.2,NM_001177608,NM_001177608.1,NM_001177608.2,NM_001772,NM_001772.3,NM_001772.4,NP_001076087,NP_001076087.1,NP_001171079,NP_001171079.1,NP_001763,NP_001763.3,NX_P20138,OMIM:159590,OTTHUMG00000182891,P20138,Q546G0,Q8TD24,R-HSA-1280218,R-HSA-168249,R-HSA-168256,R-HSA-198933,R-HSA-6798695,SIGLEC-3,SIGLEC3,Sialic acid-binding Ig-like lectin 3,Siglec-3,UPI000013D285,UPI00001E095C,UPI00017A701B,UPI00018927FA,URS00008B29EF,URS00008B4DDA,XM_011527531,XM_011527531.2,XM_011527532,XM_011527532.2,XM_017027508,XM_017027508.1,XM_017027509,XM_017027509.1,XM_017027510,XM_017027510.1,XP_011525833,XP_011525833.1,XP_011525834,XP_011525834.1,XP_016882997,XP_016882997.1,XP_016882998,XP_016882998.1,XP_016882999,XP_016882999.1,gp67,hsa:945,p67,sialic acid binding Ig-like lectin 3,uc002pwa.3,uc010eos.2	26
CD34	9606.ENSP00000310036	Hematopoietic progenitor cell antigen CD34; Possible adhesion molecule with a role in early hematopoiesis by mediating the attachment of stem cells to the bone marrow extracellular matrix or directly to stromal cells. Could act as a scaffold for the attachment of lineage specific glycans, allowing stem cells to bind to lectins expressed by stromal cells or other marrow components. Presents carbohydrate ligands to selectins.	httpDDvec.cgi?smart=385:SIGNAL(1|32)+Pfam_CD34_antigen(190|385)+	947,A8K664,AAA03181.1,AAA03659.1,AAB25222.1,AAB25223.1,AAH39146.2,AAM82157.1,AF523361,AK291529,AL356275,BAF84218.1,BC039146,CAB000018,CCDS31011,CCDS31011.1,CCDS31012,CCDS31012.1,CD34,CD34 antigen,CD34 molecule,CD34-201,CD34-202,CD34-203,CD34-204,CD34_HUMAN,CH471100,EAW93459.1,ENSG00000174059,ENSP00000310036,ENSP00000326995,ENSP00000341799,ENSP00000348916,ENSP00000356002,ENSP00000356003,ENSP00000356004,ENSP00000442874,ENST00000310833,ENST00000310833.11,ENST00000313428,ENST00000344045,ENST00000356522,ENST00000356522.4,ENST00000367035,ENST00000367036,ENST00000367036.7,ENST00000367037,ENST00000485761,ENST00000485761.1,ENST00000537704,HGNC:1662,HPA036722,HPA036723,Hematopoietic progenitor cell antigen CD34,M81104,M81938,M81939,M81940,M81941,M81942,M81943,M81944,M81945,NM_001025109,NM_001025109.1,NM_001025109.2,NM_001773,NM_001773.2,NM_001773.3,NP_001020280,NP_001020280.1,NP_001764,NP_001764.1,NX_P28906,OMIM:142230,OTTHUMG00000036565,P28906,Q15970,Q15971,Q5JTA3,Q5JTA4,Q5JTA5,Q9UJB1,R-HSA-1280218,R-HSA-168256,R-HSA-198933,S53910,S53911,UPI000002A5F0,UPI000012734B,UPI000013F537,hsa:947,uc001hgw.2	64
CD36	9606.ENSP00000415743	Platelet glycoprotein 4; Multifunctional glycoprotein that acts as receptor for a broad range of ligands. Ligands can be of proteinaceous nature like thrombospondin, fibronectin, collagen or amyloid-beta as well as of lipidic nature such as oxidized low-density lipoprotein (oxLDL), anionic phospholipids, long-chain fatty acids and bacterial diacylated lipopeptides. They are generally multivalent and can therefore engage multiple receptors simultaneously, the resulting formation of CD36 clusters initiates signal transduction and internalization of receptor- ligand complexes. The depende [...]	httpDDvec.cgi?smart=472:Pfam_CD36(14|463)+	5LGD,948,A4D1B1,AAA16068.1,AAA35534.1,AAA58412.1,AAA58413.1,AAB28992.1,AAD13993.1,AAG60625.1,AAG60626.1,AAG60627.1,AAG60632.1,AAG60633.1,AAG60634.1,AAG60638.1,AAG60639.1,AAH08406.1,AAM14636.2,AC004862,AC073182,AC073850,AC092108,AC124834,ADI80543.1,ADI80544.1,ADI80545.1,ADI80546.1,AF300626,AF300627,AF300628,AF300633,AF300634,AF300635,AF300639,AF300640,AK312920,ALQ33419.1,AY095373,BAG35765.1,BC008406,BDPLT10,CAA80504.1,CAA83662.1,CAB025866,CCDS34673,CCDS34673.1,CCDS78249,CCDS78249.1,CCDS78250,CCDS78250.1,CCDS78251,CCDS78251.1,CD36,CD36 antigen,CD36 molecule,CD36 molecule (thrombospondin receptor),CD36-201,CD36-202,CD36-203,CD36-204,CD36-205,CD36-206,CD36-207,CD36-208,CD36-209,CD36-210,CD36-211,CD36-212,CD36-213,CD36-214,CD36-215,CD36-216,CD36-217,CD36-218,CD36-219,CD36-220,CD36-221,CD36-222,CD36-223,CD36-224,CD36_HUMAN,CH236949,CH471091,CHDS7,CHEMBL1744526,D9IX66,D9IX67,D9IX68,D9IX69,E7ERZ9,E7EU05,E7EVU1,E7EWI4,E7EX47,E9PC45,E9PJX8,E9PLT1,EAL24191.1,EAW76996.1,EAW76997.1,EAW76998.1,EAW76999.1,EAW77000.1,EAW77001.1,EAW77002.1,EAW77003.1,EAW77004.1,EAW77005.1,ENSG00000135218,ENSP00000257670,ENSP00000308165,ENSP00000318141,ENSP00000353555,ENSP00000378268,ENSP00000378271,ENSP00000392298,ENSP00000396258,ENSP00000398760,ENSP00000399421,ENSP00000401863,ENSP00000401877,ENSP00000407690,ENSP00000409762,ENSP00000410371,ENSP00000411411,ENSP00000415743,ENSP00000416388,ENSP00000431296,ENSP00000433659,ENSP00000435698,ENSP00000439543,ENSP00000441956,ENST00000257670,ENST00000309881,ENST00000309881.11,ENST00000324660,ENST00000360386,ENST00000394788,ENST00000394788.7,ENST00000394791,ENST00000413265,ENST00000413265.5,ENST00000419819,ENST00000419819.2,ENST00000426978,ENST00000426978.5,ENST00000428497,ENST00000428497.5,ENST00000432207,ENST00000432207.5,ENST00000433696,ENST00000433696.6,ENST00000435819,ENST00000435819.5,ENST00000436384,ENST00000436384.5,ENST00000438020,ENST00000438020.5,ENST00000441034,ENST00000441034.2,ENST00000441109,ENST00000441109.6,ENST00000447544,ENST00000447544.6,ENST00000464213,ENST00000464213.1,ENST00000478292,ENST00000478292.2,ENST00000480599,ENST00000480599.6,ENST00000482059,ENST00000482059.6,ENST00000488048,ENST00000488048.1,ENST00000526804,ENST00000526804.5,ENST00000534394,ENST00000534394.5,ENST00000538969,ENST00000538969.5,ENST00000544133,ENST00000544133.5,ENST00000648416,ENST00000648416.1,FAT,Fatty acid translocase,GP3B,GP4,GPIIIB,GPIV,Glycoprotein IIIb,H0YEE7,HGNC:1663,HM217023,HM217024,HM217025,HM217026,HPA002018,HPA071026,KF458491,KF458494,KU177961,L06850,Leukocyte differentiation antigen CD36,M24795,M98398,M98399,NM_000072,NM_000072.3,NM_001001547,NM_001001547.2,NM_001001547.3,NM_001001548,NM_001001548.2,NM_001127443,NM_001127443.1,NM_001127444,NM_001127444.1,NM_001127444.2,NM_001289908,NM_001289908.1,NM_001289909,NM_001289909.1,NM_001289911,NM_001289911.1,NM_001289911.2,NM_001371074,NM_001371074.1,NM_001371075,NM_001371075.1,NM_001371077,NM_001371077.1,NM_001371078,NM_001371078.1,NM_001371079,NM_001371079.1,NM_001371080,NM_001371080.1,NM_001371081,NM_001371081.1,NP_000063,NP_000063.2,NP_001001547,NP_001001547.1,NP_001001548,NP_001001548.1,NP_001120915,NP_001120915.1,NP_001120916,NP_001120916.1,NP_001276837,NP_001276837.1,NP_001276838,NP_001276838.1,NP_001276840,NP_001276840.1,NP_001358003,NP_001358003.1,NP_001358004,NP_001358004.1,NP_001358006,NP_001358006.1,NP_001358007,NP_001358007.1,NP_001358008,NP_001358008.1,NP_001358009,NP_001358009.1,NP_001358010,NP_001358010.1,NR_110501,NR_110501.1,NX_P16671,OMIM:173510,OTTHUMG00000155383,P16671,PAS IV,PAS-4,PASIV,Platelet collagen receptor,Platelet glycoprotein 4,Platelet glycoprotein IV,Q13966,Q16093,Q8TCV7,Q9BPZ8,Q9BQC2,Q9BZM8,Q9BZN3,Q9BZN4,Q9BZN5,R-HSA-109582,R-HSA-114608,R-HSA-1236973,R-HSA-1236974,R-HSA-1236975,R-HSA-1266738,R-HSA-1280215,R-HSA-1280218,R-HSA-1430728,R-HSA-163685,R-HSA-1643685,R-HSA-166016,R-HSA-166058,R-HSA-168179,R-HSA-168188,R-HSA-168249,R-HSA-168256,R-HSA-168898,R-HSA-181438,R-HSA-1989781,R-HSA-2173782,R-HSA-3000471,R-HSA-381340,R-HSA-400206,R-HSA-400451,R-HSA-422356,R-HSA-434313,R-HSA-449147,R-HSA-5260271,R-HSA-556833,R-HSA-5602358,R-HSA-5602498,R-HSA-5603041,R-HSA-5653656,R-HSA-5686938,R-HSA-6785807,R-HSA-6798695,R-HSA-76002,R-HSA-76005,R-HSA-983169,S67044,S67532,SCARB3,Thrombospondin receptor,UPI0000000C91,UPI0000D4E4C1,UPI000198CF0A,UPI000198CF0B,UPI000198CF0D,UPI000198CF0E,UPI000198CF10,UPI0001D9AF4A,UPI0001D9AF4C,UPI0001D9AF4D,UPI0001F787AA,UPI0001F787AB,UPI0001F787AC,URS00008B5091,URS00008B52DF,URS00008BEB2F,URS0000EAC44F,URS0000EBC052,XM_005250713.1,XM_005250714.1,XM_005250715,XM_005250715.4,XM_005250715.5,XM_024447002,XM_024447002.1,XM_024447003,XM_024447003.1,XP_005250770.1,XP_005250771.1,XP_005250772,XP_005250772.1,XP_024302770,XP_024302770.1,XP_024302771,XP_024302771.1,Z22924,Z32754,Z32755,Z32756,Z32757,Z32758,Z32759,Z32760,Z32761,Z32762,Z32763,Z32764,Z32770,hsa:948,uc003uhc.4	46
CD38	9606.ENSP00000226279	ADP-ribosyl cyclase/cyclic ADP-ribose hydrolase 1; Synthesizes the second messengers cyclic ADP-ribose and nicotinate-adenine dinucleotide phosphate, the former a second messenger for glucose-induced insulin secretion. Also has cADPr hydrolase activity. Also moonlights as a receptor in cells of the immune system.	httpDDvec.cgi?smart=300:TRANS(21|43)+Pfam_Rib_hydrolayse(56|296)+	1YH3,1ZVM,2'-phospho-ADP-ribosyl cyclase,2'-phospho-cyclic-ADP-ribose transferase,2.4.99.20,2EF1,2HCT,2I65,2I66,2I67,2O3Q,2O3R,2O3S,2O3T,2O3U,2PGJ,2PGL,3.2.2.5,3.2.2.6,3DZF,3DZG,3DZH,3DZI,3DZJ,3DZK,3F6Y,3I9M,3I9N,3OFS,3RAJ,3ROK,3ROM,3ROP,3ROQ,3U4H,3U4I,4CMH,4F45,4F46,4OGW,4TMF,4XJS,4XJT,5F1K,5F1O,5F21,6EDR,952,AAA68482.1,AAH07964.1,AC005798,ADP-ribosyl cyclase 1,ADPRC 1,ADPRC1,ADPRC_1,BAA18964.1,BAA18965.1,BAA18966.1,BC007964,CAB002493,CAB025255,CCDS3417,CCDS3417.1,CD38,CD38 antigen (p45),CD38 molecule,CD38-201,CD38-202,CD38-203,CD38-204,CD38-205,CD38_HUMAN,CHEMBL4660,Cyclic ADP-ribose hydrolase 1,D84276,D84277,D84284,EC 2.4.99.20,EC 3.2.2.5,EC 3.2.2.6,ENSG00000004468,ENSP00000226279,ENSP00000371775,ENSP00000371779,ENSP00000423047,ENSP00000427277,ENSP00000442176,ENST00000226279,ENST00000226279.7,ENST00000382338,ENST00000382342,ENST00000502843,ENST00000502843.5,ENST00000506191,ENST00000506191.1,ENST00000510674,ENST00000510674.1,ENST00000511430,ENST00000511430.1,ENST00000540195,H0Y950,HGNC:1667,HPA022132,HPA052381,M34461,NAD(+) nucleosidase,NM_001775,NM_001775.3,NM_001775.4,NP_001766,NP_001766.2,NR_132660,NR_132660.2,NX_P28907,O00121,O00122,OMIM:107270,OTTHUMG00000048206,P28907,Q96HY4,R-HSA-1430728,R-HSA-196807,R-HSA-196849,R-HSA-196854,T10,UPI00000739C2,UPI000016A79D,UPI0003F482B5,cADPr hydrolase 1,hsa:952,uc003gol.2	41
CD4	9606.ENSP00000011653	T-cell surface glycoprotein CD4; Integral membrane glycoprotein that plays an essential role in the immune response and serves multiple functions in responses against both external and internal offenses. In T-cells, functions primarily as a coreceptor for MHC class II molecule:peptide complex. The antigens presented by class II peptides are derived from extracellular proteins while class I peptides are derived from cytosolic proteins. Interacts simultaneously with the T-cell receptor (TCR) and the MHC class II presented by antigen presenting cells (APCs). In turn, recruits the Src kina [...]	httpDDvec.cgi?smart=458:IGv(36|111)+IG(128|202)+IG(208|317)+TRANS(398|420)+Pfam_Tcell_CD4_C(426|453)+	1CDH,1CDI,1CDJ,1CDU,1CDY,1G9M,1G9N,1GC1,1JL4,1OPN,1OPT,1OPW,1Q68,1RZJ,1RZK,1WBR,1WIO,1WIP,1WIQ,2B4C,2JKR,2JKT,2KLU,2NXY,2NXZ,2NY0,2NY1,2NY2,2NY3,2NY4,2NY5,2NY6,2QAD,3B71,3CD4,3J70,3JCB,3JCC,3JWD,3JWO,3LQA,3O2D,3S4S,3S5L,3T0E,4H8W,4JM2,4P9H,4Q6I,4R2G,4R4H,4RQS,5A7X,5A8H,5CAY,5THR,5U1F,5VN3,6CM3,6EDU,6MEO,6MET,920,A0A4Y5UGE4,AAA16069.1,AAA35572.1,AAB51309.1,AAH25782.1,AAV38594.1,AAV38614.1,AAY22175.1,AC125494,AK312828,B2R737,BAG35684.1,BC025782,BT019791,BT019811,CAB000011,CAB068180,CCDS8562,CCDS8562.1,CD4,CD4 antigen (p55),CD4 molecule,CD4-201,CD4-202,CD4-203,CD4-204,CD4-205,CD4-206,CD4-207,CD4-208,CD4-209,CD4-210,CD4-211,CD4-212,CD4_HUMAN,CD4mut,CH471116,CHEMBL2754,D3DUS5,DQ012936,EAW88738.1,EAW88739.1,ENSG00000010610,ENSP00000011653,ENSP00000390239,ENSP00000440720,ENSP00000445167,ENST00000011653,ENST00000011653.8,ENST00000437800,ENST00000437800.6,ENST00000535466,ENST00000535466.5,ENST00000535707,ENST00000535707.5,ENST00000536563,ENST00000536563.1,ENST00000536590,ENST00000536590.1,ENST00000536610,ENST00000536610.5,ENST00000538827,ENST00000538827.5,ENST00000539492,ENST00000539492.1,ENST00000541982,ENST00000541982.5,ENST00000543755,ENST00000543755.1,ENST00000544344,ENST00000544344.5,F5GYA9,F5H480,HGNC:1678,HPA004252,HPA004472,KC877511,KC877512,M12807,M35160,MK170450,NM_000616,NM_000616.4,NM_000616.5,NM_001195014,NM_001195014.3,NM_001195015,NM_001195015.3,NM_001195016,NM_001195016.3,NM_001195017,NM_001195017.3,NP_000607,NP_000607.1,NP_001181943,NP_001181943.1,NP_001181944,NP_001181944.1,NP_001181945,NP_001181945.1,NP_001181946,NP_001181946.1,NX_P01730,OMIM:186940,OTTHUMG00000168514,P01730,Q4ZGK2,Q5U066,Q9UDE5,QDC22486.1,R-HSA-1280215,R-HSA-1280218,R-HSA-1461973,R-HSA-1462054,R-HSA-162587,R-HSA-162594,R-HSA-162906,R-HSA-162909,R-HSA-1643685,R-HSA-164938,R-HSA-164952,R-HSA-167590,R-HSA-168249,R-HSA-168256,R-HSA-173107,R-HSA-180534,R-HSA-199991,R-HSA-202403,R-HSA-202424,R-HSA-202427,R-HSA-202430,R-HSA-202433,R-HSA-388841,R-HSA-389948,R-HSA-449147,R-HSA-449836,R-HSA-5653656,R-HSA-5663205,R-HSA-6803157,R-HSA-8856825,R-HSA-8856828,T-cell surface antigen T4/Leu-3,T-cell surface glycoprotein CD4,U47924,UPI0000001294,UPI0001892972,UPI000204A9F9,URS00008B3CA8,URS00008B6993,URS00008B7FDB,URS00008B9DA2,URS00008BF920,URS0000EB6C72,XM_017020228,XM_017020228.2,XP_016875717,XP_016875717.1,hsa:920,uc001qqv.3	136
CD40	9606.ENSP00000361359	Tumor necrosis factor receptor superfamily member 5; Receptor for TNFSF5/CD40LG. Transduces TRAF6- and MAP3K8-mediated signals that activate ERK in macrophages and B cells, leading to induction of immunoglobulin secretion (By similarity).	httpDDvec.cgi?smart=277:SIGNAL(1|20)+TNFR(26|59)+TNFR(62|103)+TNFR(105|143)+TNFR(146|186)+TRANS(193|215)+	1CDF,1CZZ,1D00,1FLL,1LB6,3QD6,5DMI,5DMJ,5IHL,6FAX,6PE8,6PE9,958,A0A087X1D0,A0A0S2Z3C7,AAH12419.1,AAO43990.1,AAR84238.1,AAV38704.1,ABK41937.1,AJ300189,AK222896,AL035662,ALQ33424.1,AY225405,AY504960,B-cell surface antigen CD40,BAD96616.1,BC012419,BT019901,Bp50,CAA43045.1,CAB002495,CAB072868,CAC29424.1,CCDS13393,CCDS13393.1,CCDS13394,CCDS13394.1,CD40,CD40 molecule,CD40 molecule, TNF receptor superfamily member 5,CD40-201,CD40-202,CD40-203,CD40-204,CD40-205,CD40-206,CD40-207,CD40L receptor,CDW40,CDw40,CH471077,CHEMBL1250358,E1P5S9,EAW75758.1,EAW75759.1,EAW75760.1,EAW75762.1,EF064754,ENSG00000101017,ENSP00000279061,ENSP00000322428,ENSP00000361350,ENSP00000361352,ENSP00000361356,ENSP00000361359,ENSP00000434825,ENSP00000484074,ENST00000279061,ENST00000323979,ENST00000372276,ENST00000372276.7,ENST00000372278,ENST00000372282,ENST00000372285,ENST00000372285.7,ENST00000461171,ENST00000461171.1,ENST00000466205,ENST00000466205.5,ENST00000477696,ENST00000477696.5,ENST00000489304,ENST00000489304.5,ENST00000620709,ENST00000620709.4,H0YE23,HGNC:11919,HPA031567,HPA031568,KU177966,LRG_40,NM_001250,NM_001250.5,NM_001250.6,NM_001302753,NM_001302753.1,NM_001302753.2,NM_001322421,NM_001322421.2,NM_001322422,NM_001322422.1,NM_001322422.2,NM_001362758,NM_001362758.2,NM_152854,NM_152854.3,NM_152854.4,NP_001241,NP_001241.1,NP_001289682,NP_001289682.1,NP_001309350,NP_001309350.1,NP_001309351,NP_001309351.1,NP_001349687,NP_001349687.1,NP_690593,NP_690593.1,NR_126502,NR_126502.2,NR_136327,NR_136327.2,NX_P25942,OMIM:109535,OTTHUMG00000033053,P25942,Q53GN5,Q5JY15,Q5U007,Q7M4Q8,Q86YK5,Q9BYU0,R-HSA-1280215,R-HSA-1280218,R-HSA-168256,R-HSA-198933,R-HSA-5668541,R-HSA-5676594,TNFRSF5,TNR5_HUMAN,UPI000002B58D,UPI00000336A0,UPI0000579054,UPI000059D834,URS00008BAEFA,URS00008BDEEE,URS00008C20D8,X60592,XM_005260619,XM_005260619.3,XM_011529109,XM_011529109.2,XM_017028135,XM_017028135.1,XM_017028136,XM_017028136.1,XP_005260676,XP_005260676.1,XP_011527411,XP_011527411.1,XP_016883624,XP_016883624.1,XP_016883625,XP_016883625.1,hsa:958,p50,uc002xrg.2	56
CD46	9606.ENSP00000313875	Membrane cofactor protein; Acts as a cofactor for complement factor I, a serine protease which protects autologous cells against complement-mediated injury by cleaving C3b and C4b deposited on host tissue. May be involved in the fusion of the spermatozoa with the oocyte during fertilization. Also acts as a costimulatory factor for T-cells which induces the differentiation of CD4+ into T-regulatory 1 cells. T-regulatory 1 cells suppress immune responses by secreting interleukin-10, and therefore are thought to prevent autoimmunity. (Microbial infection) Acts as a receptor for Adenovirus [...]	httpDDvec.cgi?smart=399:SIGNAL(1|34)+CCP(35|94)+CCP(99|157)+CCP(162|223)+CCP(228|283)+TRANS(344|366)+	1CKL,1HR4,2O39,3INB,3L89,3O8E,4179,5FO8,A0T1T0,A0T1T1,A0T1T2,AAA62833.1,AAB24802.1,AAD13968.1,AAF73844.1,AAF73845.1,AAF73846.1,AAH30594.1,AAW82433.1,ABK81635.1,ABK81636.1,ABK81637.1,ABK81638.1,AF209712,AF209713,AF209714,AHUS2,AK222822,AK291227,AL035209,AL365178,AY916779,BAA12224.1,BAD96542.1,BAF83916.1,BC030594,BX537451,BX640613,BX649050,CAA68675.1,CAB010401,CAD97694.1,CAE45719.1,CAI45983.1,CCDS1479,CCDS1479.1,CCDS1480,CCDS1480.1,CCDS1481,CCDS1481.1,CCDS1482,CCDS1482.1,CCDS1484,CCDS1484.1,CCDS1485,CCDS1485.1,CCDS31008,CCDS31008.1,CCDS31009,CCDS31009.1,CCDS86048,CCDS86048.1,CD46,CD46 antigen, complement regulatory protein,CD46 molecule,CD46 molecule, complement regulatory protein,CD46-201,CD46-202,CD46-203,CD46-204,CD46-205,CD46-206,CD46-207,CD46-208,CD46-209,CD46-210,CD46-211,CD46-212,CD46-213,CD46-214,CD46-215,CD46-216,CD46-217,CD46-218,CD46-219,CH471100,D84105,EAW93465.1,EAW93470.1,EAW93476.1,EF076055,EF076056,EF076057,EF076058,ENSG00000117335,ENSP00000238905,ENSP00000305156,ENSP00000313875,ENSP00000314664,ENSP00000330451,ENSP00000331629,ENSP00000333576,ENSP00000340230,ENSP00000341070,ENSP00000342796,ENSP00000345256,ENSP00000346912,ENSP00000347829,ENSP00000350346,ENSP00000350893,ENSP00000353342,ENSP00000354358,ENSP00000356007,ENSP00000356008,ENSP00000356009,ENSP00000356010,ENSP00000356011,ENSP00000356012,ENSP00000356013,ENSP00000356014,ENSP00000375779,ENSP00000375780,ENSP00000375781,ENSP00000375782,ENSP00000375784,ENSP00000402521,ENSP00000406889,ENSP00000413543,ENSP00000418471,ENSP00000473449,ENST00000238905,ENST00000306978,ENST00000322875,ENST00000322875.8,ENST00000322918,ENST00000322918.9,ENST00000330697,ENST00000332253,ENST00000332623,ENST00000338685,ENST00000343770,ENST00000345284,ENST00000345548,ENST00000349006,ENST00000350923,ENST00000352658,ENST00000353236,ENST00000354848,ENST00000354848.5,ENST00000355616,ENST00000357714,ENST00000357714.5,ENST00000358170,ENST00000358170.6,ENST00000360212,ENST00000360212.6,ENST00000361067,ENST00000367040,ENST00000367041,ENST00000367041.5,ENST00000367042,ENST00000367042.5,ENST00000367043,ENST00000367044,ENST00000367045,ENST00000367046,ENST00000367047,ENST00000367047.5,ENST00000391912,ENST00000391913,ENST00000391914,ENST00000391915,ENST00000391917,ENST00000412209,ENST00000441839,ENST00000444231,ENST00000462968,ENST00000462968.2,ENST00000464082,ENST00000464082.1,ENST00000469535,ENST00000469535.5,ENST00000471987,ENST00000471987.1,ENST00000480003,ENST00000480003.5,ENST00000488596,ENST00000488596.5,ENST00000490278,ENST00000490278.1,ENST00000493796,ENST00000493796.5,ENST00000496723,ENST00000496723.1,ENST00000636114,ENST00000636114.1,HGNC:6953,HPA016903,LRG_155,LRG_155t1,M58050,MCP,MCP_HUMAN,MGC26544,MIC10,Membrane cofactor protein,NM_002389,NM_002389.4,NM_153826,NM_153826.3,NM_153826.4,NM_172350,NM_172350.2,NM_172350.3,NM_172351,NM_172351.2,NM_172351.3,NM_172352,NM_172352.2,NM_172352.3,NM_172353,NM_172353.2,NM_172353.3,NM_172355,NM_172355.3,NM_172356,NM_172356.3,NM_172357,NM_172357.3,NM_172358,NM_172358.3,NM_172359,NM_172359.2,NM_172359.3,NM_172361,NM_172361.2,NM_172361.3,NP_002380,NP_002380.3,NP_722548,NP_722548.1,NP_758860,NP_758860.1,NP_758861,NP_758861.1,NP_758862,NP_758862.1,NP_758863,NP_758863.1,NP_758865,NP_758865.1,NP_758866,NP_758866.1,NP_758867,NP_758867.1,NP_758868,NP_758868.1,NP_758869,NP_758869.1,NP_758871,NP_758871.1,NX_P15529,OMIM:120920,OTTHUMG00000036397,P15529,Q15429,Q53GV9,Q5HY94,Q5VWS6,Q5VWS7,Q5VWS8,Q5VWS9,Q5VWT0,Q5VWT1,Q5VWT2,Q6N0A1,Q7Z3R5,Q9NNW2,Q9NNW3,Q9NNW4,Q9UCJ4,R-HSA-166658,R-HSA-168249,R-HSA-168256,R-HSA-977606,R4GN18,S51940,S65879,TLX,TRA2.10,Trophoblast leukocyte common antigen,UPI00000012ED,UPI000002ADBF,UPI000002CC66,UPI0000072855,UPI000014AD45,UPI000015FF65,UPI000015FF6E,UPI000015FF72,UPI0000160DF2,UPI00004589AB,UPI0002B831D8,URS00008B4303,URS00008B7E6D,URS00008BAEA8,URS00008BD4B4,X59405,X59406,X59407,X59408,X59409,X59410,XM_011509563,XM_011509563.1,XM_011509563.2,XM_011509564.1,XM_017001308,XM_017001308.1,XM_017001308.2,XM_017001309.1,XM_017001310.1,XP_011507865,XP_011507865.1,XP_011507866.1,XP_016856797,XP_016856797.1,XP_016856798.1,XP_016856799.1,XR_001737177,XR_001737177.2,XR_002956621,XR_002956621.1,XR_002956622,XR_002956622.1,Y00651,hsa:4179,uc001hgc.4,uc001hgj.4	16
CD48	9606.ENSP00000484431	CD48 antigen; Ligand for CD2. Might facilitate interaction between activated lymphocytes. Probably involved in regulating T-cell activation.	httpDDvec.cgi?smart=252:SIGNAL(1|28)+IG(30|128)+Pfam_Ig_2(133|217)+	2EDO,962,A0A087X1S7,AAA35602.1,AAA36211.1,AAA62834.1,AAH16182.1,AAH30224.1,AAV38616.1,AL121985,B-lymphocyte activation marker BLAST-1,BC016182,BC030224,BCM1,BCM1 surface antigen,BLAST,BLAST1,BT019813,CAA29647.1,CAB002497,CCDS1208,CCDS1208.1,CCDS72955,CCDS72955.1,CD48,CD48 antigen,CD48 antigen (B-cell membrane protein),CD48 molecule,CD48-201,CD48-202,CD48-203,CD48_HUMAN,CH471121,EAW52705.1,ENSG00000117091,ENSP00000235740,ENSP00000357024,ENSP00000357025,ENSP00000484431,ENST00000235740,ENST00000368045,ENST00000368045.3,ENST00000368046,ENST00000368046.7,ENST00000613788,ENST00000613788.1,HGNC:1683,HPA055146,KF455057,Leukocyte antigen MEM-102,M37766,M59904,M63911,MEM-102,NM_001256030,NM_001256030.1,NM_001778,NM_001778.3,NM_001778.4,NP_001242959,NP_001242959.1,NP_001769,NP_001769.2,NX_P09326,OMIM:109530,OTTHUMG00000024009,P09326,Q5U055,Q8MGR0,R-HSA-109582,R-HSA-202733,SLAM family member 2,SLAMF2,Signaling lymphocytic activation molecule 2,TCT.1,UPI000004D167,UPI000008A300,UPI00024336A1,X06341,XM_005245625,XM_005245625.1,XM_011510171,XM_011510171.2,XM_017002867,XM_017002867.2,XP_005245682,XP_005245682.1,XP_011508473,XP_011508473.1,XP_016858356,XP_016858356.1,hCD48,hsa:962,mCD48,uc001fwn.4	28
CD5	9606.ENSP00000342681	T-cell surface glycoprotein CD5; May act as a receptor in regulating T-cell proliferation.	httpDDvec.cgi?smart=495:SIGNAL(1|24)+SR(35|133)+SR(276|368)+TRANS(380|402)+	2JA4,2JOP,2JP0,2OTT,921,A0N0P4,A8K9I3,AAH27901.1,ABK41935.1,AJ237927,AJ237928,AJ237929,AJ237930,AJ237931,AJ237932,AK292698,AP000437,BAF85387.1,BC027901,CAA27979.1,CAA61584.2,CAB015392,CAB020308,CCDS8000,CCDS8000.1,CD5,CD5 antigen (p56-62),CD5 molecule,CD5-201,CD5-202,CD5_HUMAN,CHEMBL3712888,EF064752,ENSG00000110448,ENSP00000263842,ENSP00000342681,ENSP00000440899,ENST00000263842,ENST00000347785,ENST00000347785.7,ENST00000348826,ENST00000544014,ENST00000544014.1,F5GYK3,HGNC:1685,HPA043416,HPA060839,KC877421,LEU1,Lymphocyte antigen T1/Leu-1,NM_001346456,NM_001346456.1,NM_014207,NM_014207.3,NM_014207.4,NP_001333385,NP_001333385.1,NP_055022,NP_055022.2,NX_P06127,OMIM:153340,OTTHUMG00000167825,P06127,T-cell surface glycoprotein CD5,T1,UPI000013D472,UPI0000DFFA8F,X04391,X89405,hsa:921,uc009ynk.4	37
CD55	9606.ENSP00000356030	Complement decay-accelerating factor; This protein recognizes C4b and C3b fragments that condense with cell-surface hydroxyl or amino groups when nascent C4b and C3b are locally generated during C4 and c3 activation. Interaction of daf with cell-associated C4b and C3b polypeptides interferes with their ability to catalyze the conversion of C2 and factor B to enzymatically active C2a and Bb and thereby prevents the formation of C4b2a and C3bBb, the amplification convertases of the complement cascade. Inhibits complement activation by destabilizing and preventing the formation of C3 and [...]	httpDDvec.cgi?smart=444:SIGNAL(1|34)+CCP(36|94)+CCP(98|158)+CCP(163|220)+CCP(225|283)+	1604,1H03,1H04,1H2P,1H2Q,1M11,1NWV,1OJV,1OJW,1OJY,1OK1,1OK2,1OK3,1OK9,1UOT,1UPN,2C8I,2QZD,2QZF,2QZH,3IYP,3J24,5FOA,6ILJ,6ILK,A0A2R8Y4B4,A0A2R8YDY3,A0A2R8YEC5,AAA52167.1,AAA52168.1,AAA52169.1,AAA52170.1,AAB48622.1,AAC60633.1,AAH01288.1,AAP35823.1,AAW29942.1,AB240566,AB240567,AB240568,AB240569,AB240570,AL391597,AL596218,AY851161,B1AP13,B1AP14,B1AP15,BAE97422.1,BAE97423.1,BAE97424.1,BAE97425.1,BAE97426.1,BC001288,BT007159,CAB010454,CCDS31006,CCDS31006.1,CCDS44307,CCDS44307.1,CCDS73022,CCDS73022.1,CCDS86046,CCDS86046.1,CCDS86047,CCDS86047.1,CD55,CD55 molecule,CD55 molecule (Cromer blood group),CD55-201,CD55-202,CD55-203,CD55-204,CD55-205,CD55-206,CD55-207,CD55-208,CD55-209,CD55-210,CD55-211,CD55-212,CD55-213,CD55-214,CH471100,CHAPLE,CR,CROM,Complement decay-accelerating factor,D3DT83,D3DT84,DAF,DAF_HUMAN,Decay accelerating factor,E7ER69,EAW93485.1,EAW93487.1,EAW93488.1,EAW93489.1,EAW93491.1,ENSG00000196352,ENSP00000316333,ENSP00000340631,ENSP00000356029,ENSP00000356030,ENSP00000356031,ENSP00000356032,ENSP00000356034,ENSP00000375787,ENSP00000375788,ENSP00000433984,ENSP00000446276,ENSP00000493859,ENSP00000495069,ENSP00000495477,ENSP00000495518,ENSP00000496251,ENST00000314754,ENST00000314754.12,ENST00000343420,ENST00000343420.6,ENST00000367062,ENST00000367063,ENST00000367063.6,ENST00000367064,ENST00000367064.8,ENST00000367065,ENST00000367067,ENST00000367067.8,ENST00000391920,ENST00000391921,ENST00000391921.9,ENST00000465534,ENST00000465534.5,ENST00000476590,ENST00000476590.1,ENST00000482390,ENST00000488171,ENST00000488171.6,ENST00000536840,ENST00000618707,ENST00000618707.2,ENST00000634386,ENST00000634386.1,ENST00000635614,ENST00000635614.2,ENST00000644836,ENST00000644836.1,ENST00000645323,ENST00000645323.1,H3BLV0,H7BY55,HGNC:2665,HPA002190,HPA024386,LRG_127,M15799,M30142,M31516,M64356,M64653,NM_000574,NM_000574.4,NM_000574.5,NM_001114752,NM_001114752.2,NM_001114752.3,NM_001300902,NM_001300902.2,NM_001300903,NM_001300903.1,NM_001300903.2,NM_001300904,NM_001300904.1,NM_001300904.2,NP_000565,NP_000565.1,NP_001108224,NP_001108224.1,NP_001287831,NP_001287831.1,NP_001287832,NP_001287832.1,NP_001287833,NP_001287833.1,NR_125349,NR_125349.2,NX_P08174,OMIM:125240,OTTHUMG00000036255,P08174,P09679,P78361,Q14UF2,Q14UF3,Q14UF4,Q14UF5,Q14UF6,R-HSA-162582,R-HSA-166658,R-HSA-168249,R-HSA-168256,R-HSA-199977,R-HSA-199991,R-HSA-372790,R-HSA-373080,R-HSA-392499,R-HSA-446203,R-HSA-500792,R-HSA-5653656,R-HSA-597592,R-HSA-6798695,R-HSA-6807878,R-HSA-948021,R-HSA-977606,S72858,TC,U88576,UPI000002EA80,UPI0000032E67,UPI00001B215E,UPI00004589D9,UPI0000DABEB0,UPI0000DABEB2,UPI0001F782BB,UPI0004E4C8E7,UPI000D1924CE,UPI000D194B76,UPI000D197062,URS00008B5C93,URS00008BFEC9,XM_017000467,XM_017000467.2,XP_016855956,XP_016855956.1,hsa:1604,uc001hfq.5	11
CD58	9606.ENSP00000358501	Lymphocyte function-associated antigen 3; Ligand of the T-lymphocyte CD2 glycoprotein. This interaction is important in mediating thymocyte interactions with thymic epithelial cells, antigen-independent and -dependent interactions of T-lymphocytes with target cells and antigen-presenting cells and the T-lymphocyte rosetting with erythrocytes. In addition, the LFA-3/CD2 interaction may prime response by both the CD2+ and LFA-3+ cells.	httpDDvec.cgi?smart=250:IG(30|121)+TRANS(216|238)+	1CCZ,1CI5,1QA9,965,A8K7G5,AAV38619.1,AAV38620.1,AK291980,AL355794,AL390066,Ag3,B1AMW1,BAF84669.1,BC005930,BT019816,BT019817,CAA29622.1,CAA68668.1,CAA75083.1,CAA75084.1,CAG33220.1,CCDS44199,CCDS44199.1,CCDS888,CCDS888.1,CD58,CD58 antigen,CD58 molecule,CD58-201,CD58-202,CD58-203,CD58-204,CD58-205,CH471122,CHEMBL3790,CR456939,EAW56652.1,EAW56653.1,EAW56654.1,ENSG00000116815,ENSP00000235461,ENSP00000237538,ENSP00000355158,ENSP00000358499,ENSP00000358500,ENSP00000358501,ENSP00000409080,ENSP00000432773,ENSP00000433648,ENST00000235461,ENST00000237538,ENST00000361885,ENST00000369487,ENST00000369487.3,ENST00000369488,ENST00000369489,ENST00000369489.9,ENST00000457047,ENST00000457047.6,ENST00000464088,ENST00000464088.5,ENST00000526981,ENST00000526981.1,H0YDI1,HGNC:1688,LFA-3,LFA3,LFA3_HUMAN,Lymphocyte function-associated antigen 3,NM_001144822,NM_001144822.1,NM_001779,NM_001779.2,NM_001779.3,NP_001138294,NP_001138294.1,NP_001770,NP_001770.1,NR_026665,NR_026665.2,NX_P19256,OMIM:153420,OTTHUMG00000022749,P19256,Q5U053,Q6IB65,Q96KI9,R-HSA-109582,R-HSA-168249,R-HSA-168256,R-HSA-202733,R-HSA-6798695,Surface glycoprotein LFA-3,UPI000002AD36,UPI000004D166,UPI0000062208,UPI000013C9D3,UPI00015DA7CA,X06296,XM_017002869,XM_017002869.2,XP_016858358,XP_016858358.1,Y00636,Y14780,Y14781,Y14782,Y14783,Y14784,Y14785,ag3,hsa:965,uc001egm.4	11
CD59	9606.ENSP00000498879	CD59 glycoprotein; Potent inhibitor of the complement membrane attack complex (MAC) action. Acts by binding to the C8 and/or C9 complements of the assembling MAC, thereby preventing incorporation of the multiple copies of C9 required for complete formation of the osmolytic pore. This inhibitor appears to be species-specific. Involved in signal transduction for T-cell activation complexed to a protein tyrosine kinase.	httpDDvec.cgi?smart=128:SIGNAL(1|25)+LU(26|108)+	16.3A5,1CDQ,1CDR,1CDS,1ERG,1ERH,1F5,1F5 antigen,20 kDa homologous restriction factor,2J8B,2OFS,2UWR,2UX2,4BIK,5IMT,5IMY,966,A0A2U3TZL5,A0A494C059,A0A494C0W4,A0A499FJN7,AAA51952.1,AAA60543.1,AAA60957.1,AAA88793.1,AAH01506.1,AAP35768.1,AK311778,AL049629,BAG34721.1,BC001506,BT007104,CAA34467.1,CAA35059.1,CAA78486.1,CAB001448,CAG28589.1,CAG46523.1,CCDS7886,CCDS7886.1,CD59,CD59 antigen,CD59 antigen, complement regulatory protein,CD59 glycoprotein,CD59 molecule,CD59 molecule (CD59 blood group),CD59 molecule, complement regulatory protein,CD59-201,CD59-202,CD59-203,CD59-204,CD59-205,CD59-206,CD59-207,CD59-208,CD59-209,CD59-210,CD59-211,CD59-212,CD59-213,CD59-214,CD59-215,CD59-216,CD59_HUMAN,CH471064,CR407661,CR541722,E9PI80,E9PR17,EAW68193.1,EJ16,EJ30,EL32,ENSG00000085063,ENSP00000227179,ENSP00000315119,ENSP00000340210,ENSP00000342596,ENSP00000379191,ENSP00000402425,ENSP00000403511,ENSP00000404822,ENSP00000410182,ENSP00000412062,ENSP00000432362,ENSP00000432942,ENSP00000434617,ENSP00000435179,ENSP00000436497,ENSP00000436737,ENSP00000437122,ENSP00000494884,ENSP00000495784,ENSP00000498387,ENSP00000498448,ENSP00000498762,ENSP00000498879,ENST00000227179,ENST00000321476,ENST00000351554,ENST00000351554.8,ENST00000353423,ENST00000395850,ENST00000395850.8,ENST00000415002,ENST00000415002.7,ENST00000418830,ENST00000426650,ENST00000426650.6,ENST00000437761,ENST00000437761.6,ENST00000445143,ENST00000445143.6,ENST00000525763,ENST00000527577,ENST00000527577.5,ENST00000527926,ENST00000528700,ENST00000528700.2,ENST00000528987,ENST00000528987.1,ENST00000533181,ENST00000533403,ENST00000533403.6,ENST00000534312,ENST00000642928,ENST00000642928.1,ENST00000643183,ENST00000643183.1,ENST00000651485,ENST00000651785,ENST00000652086,ENST00000652678,G344,HGNC:1689,HPA026494,HRF-20,HRF20,KF455356,LRG_41,LRG_41t1,M27909,M34671,M84345,M84346,M84348,M84349,M95708,MAC-IP,MAC-inhibitory protein,MACIF,MEM43,MEM43 antigen,MIC11,MIN1,MIN2,MIN3,MIRL,MSK21,Membrane attack complex inhibition factor,Membrane inhibitor of reactive lysis,NM_000611,NM_000611.5,NM_001127223,NM_001127223.1,NM_001127225,NM_001127225.1,NM_001127226,NM_001127226.1,NM_001127227,NM_001127227.1,NM_203329,NM_203329.2,NM_203330,NM_203330.2,NM_203331,NM_203331.2,NP_000602,NP_000602.1,NP_001120695,NP_001120695.1,NP_001120697,NP_001120697.1,NP_001120698,NP_001120698.1,NP_001120699,NP_001120699.1,NP_976074,NP_976074.1,NP_976075,NP_976075.1,NP_976076,NP_976076.1,NX_P13987,OMIM:107271,OTTHUMG00000166270,P13987,Protectin,Q6FHM9,R-HSA-166658,R-HSA-168249,R-HSA-168256,R-HSA-199977,R-HSA-199991,R-HSA-204005,R-HSA-392499,R-HSA-446203,R-HSA-5653656,R-HSA-5694530,R-HSA-597592,R-HSA-6798695,R-HSA-6807878,R-HSA-948021,R-HSA-977606,UPI0000127386,UPI0000D4C33C,UPI0001EF0C53,UPI00108A609D,UPI00108AE1A3,UPI00108F0800,X16447,X17198,Z14113,Z14114,Z14115,hsa:966,p18-20,uc001muv.5	13
CD5L	9606.ENSP00000357156	CD5 antigen-like; Secreted protein that acts as a key regulator of lipid synthesis: mainly expressed by macrophages in lymphoid and inflamed tissues and regulates mechanisms in inflammatory responses, such as infection or atherosclerosis. Able to inhibit lipid droplet size in adipocytes. Following incorporation into mature adipocytes via CD36- mediated endocytosis, associates with cytosolic FASN, inhibiting fatty acid synthase activity and leading to lipolysis, the degradation of triacylglycerols into glycerol and free fatty acids (FFA). CD5L-induced lipolysis occurs with progression o [...]	httpDDvec.cgi?smart=347:SIGNAL(1|18)+SR(24|125)+SR(138|239)+SR(244|346)+	922,A8K7M5,AAB91989.1,AAD01446.1,AAH33586.1,AAQ88858.1,AF011429,AIM,AK292040,AL139409,API6,AY358494,Apoptosis inhibitor expressed by macrophages,BAF84729.1,BC033586,CCDS1171,CCDS1171.1,CD5 antigen-like,CD5 molecule like,CD5 molecule-like,CD5L,CD5L-201,CD5L-202,CD5L_HUMAN,CH471121,CT-2,EAW52859.1,ENSG00000073754,ENSP00000178510,ENSP00000357156,ENST00000178510,ENST00000368174,ENST00000368174.4,ENST00000484609,ENST00000484609.1,HGNC:1690,HPA065686,HPA068384,IgM-associated peptide,NM_001347698,NM_001347698.1,NM_001347698.2,NM_005894,NM_005894.2,NM_005894.3,NP_001334627,NP_001334627.1,NP_005885,NP_005885.1,NX_O43866,O43866,OMIM:602592,OTTHUMG00000022440,PRO229,Q6UX63,SP-ALPHA,SP-alpha,Spalpha,U82812,UNQ203/PRO229,UPI000012738C,XM_017002806,XM_017002806.1,XP_016858295,XP_016858295.1,apoptosis inhibitor 6,hAIM,hsa:922,uc001frk.5	2
CD6	9606.ENSP00000323280	T-cell differentiation antigen CD6; Cell adhesion molecule that mediates cell-cell contacts and regulates T-cell responses via its interaction with ALCAM/CD166. Contributes to signaling cascades triggered by activation of the TCR/CD3 complex. Functions as costimulatory molecule; promotes T-cell activation and proliferation. Contributes to the formation and maturation of the immunological synapse. Functions as calcium- dependent pattern receptor that binds and aggregates both Gram-positive and Gram-negative bacteria. Binds both lipopolysaccharide (LPS) from Gram-negative bacteria and li [...]	httpDDvec.cgi?smart=668:SIGNAL(1|17)+SR(45|156)+SR(161|260)+SR(265|361)+TRANS(402|424)+	5A2E,923,A4KAD4,A4KAD5,AAC51161.1,AAC51162.1,AAC51163.1,AAC51164.1,AAC51165.1,ABH04237.1,ABH04238.1,AP003721,CAA43306.1,CAB002489,CAB016252,CCDS58137,CCDS58137.1,CCDS58138,CCDS58138.1,CCDS7999,CCDS7999.1,CD6,CD6 antigen,CD6 molecule,CD6-201,CD6-202,CD6-203,CD6-204,CD6-205,CD6-206,CD6-207,CD6-208,CD6-209,CD6-210,CD6-211,CD6-212,CD6-213,CD6-214,CD6_HUMAN,CH471076,CHEMBL3712853,DQ786329,DQ786330,E7ER04,EAW73920.1,ENSG00000013725,ENSP00000244880,ENSP00000323131,ENSP00000323280,ENSP00000340334,ENSP00000340628,ENSP00000344108,ENSP00000345566,ENSP00000390676,ENSP00000410638,ENSP00000440055,ENSP00000443747,ENSP00000443748,ENST00000244880,ENST00000313381,ENST00000313421,ENST00000313421.11,ENST00000344028,ENST00000344931,ENST00000344931.9,ENST00000346437,ENST00000352009,ENST00000352009.9,ENST00000419282,ENST00000419282.2,ENST00000433107,ENST00000433107.6,ENST00000452451,ENST00000452451.6,ENST00000505761,ENST00000505761.2,ENST00000538288,ENST00000538288.1,ENST00000538611,ENST00000538611.1,ENST00000541964,ENST00000541964.1,ENST00000542157,ENST00000542157.5,ENST00000542254,ENST00000542254.5,ENST00000545105,ENST00000545105.5,ENST00000545320,ENST00000545320.1,F5H835,F6UFK6,G5E973,H0YGL3,HGNC:1691,KF455397,NM_001254750,NM_001254750.1,NM_001254750.2,NM_001254751,NM_001254751.1,NM_001254751.2,NM_006725,NM_006725.4,NM_006725.5,NP_001241679,NP_001241679.1,NP_001241680,NP_001241680.1,NP_006716,NP_006716.3,NR_045638,NR_045638.2,NX_P30203,OMIM:186720,OTTHUMG00000167823,P30203,Q9UMF2,Q9Y4K7,Q9Y4K8,Q9Y4K9,Q9Y4L0,Soluble CD6,T-cell differentiation antigen CD6,T-cell surface glycoprotein CD6,T12,TP120,Tp120,U66142,U66143,U66144,U66145,U66146,UPI000013F532,UPI0000488324,UPI0000D62610,UPI0000D62612,UPI0001AE6C2F,UPI000204AD85,UPI000204AD86,UPI0003F47FFC,URS00008B201A,URS00008B5894,URS00008B7933,URS00008BCC8A,X60992,XM_006718738,XM_006718738.1,XM_006718738.2,XM_006718739,XM_006718739.2,XM_006718740,XM_006718740.2,XM_006718741,XM_006718741.1,XM_006718741.2,XM_011545360,XM_011545360.2,XM_011545362,XM_011545362.1,XM_011545362.2,XP_006718801,XP_006718801.1,XP_006718802,XP_006718802.1,XP_006718803,XP_006718803.1,XP_006718804,XP_006718804.1,XP_011543662,XP_011543662.1,XP_011543664,XP_011543664.1,hsa:923,uc001nqq.4	10
CD63	9606.ENSP00000447730	CD63 antigen; Functions as cell surface receptor for TIMP1 and plays a role in the activation of cellular signaling cascades. Plays a role in the activation of ITGB1 and integrin signaling, leading to the activation of AKT, FAK/PTK2 and MAP kinases. Promotes cell survival, reorganization of the actin cytoskeleton, cell adhesion, spreading and migration, via its role in the activation of AKT and FAK/PTK2. Plays a role in VEGFA signaling via its role in regulating the internalization of KDR/VEGFR2. Plays a role in intracellular vesicular transport processes, and is required for normal tr [...]	httpDDvec.cgi?smart=238:Pfam_Tetraspannin(10|230)+	967,A0A024RB05,AAA63235.1,AAB21617.1,AAH02349.1,AAH13017.1,AAM34259.1,AAP35736.1,AAV38939.1,AAV38940.1,AC009779,AF508304,AK311893,BAG34834.1,BC002349,BC013017,BT007073,BT020137,BT020138,CAA30792.1,CAA44519.1,CAB026356,CAG46893.1,CCDS58242,CCDS58242.1,CCDS58243,CCDS58243.1,CCDS8890,CCDS8890.1,CD63,CD63 antigen,CD63 antigen (melanoma 1 antigen),CD63 molecule,CD63-201,CD63-202,CD63-203,CD63-204,CD63-205,CD63-206,CD63-207,CD63-208,CD63-209,CD63-210,CD63-211,CD63-212,CD63-213,CD63-214,CD63-215,CD63-216,CD63_HUMAN,CH471054,CHEMBL3713303,CR542096,EAW96827.1,EAW96828.1,EAW96829.1,ENSG00000135404,ENSP00000257857,ENSP00000393502,ENSP00000446752,ENSP00000446807,ENSP00000447356,ENSP00000447730,ENSP00000447938,ENSP00000448091,ENSP00000449281,ENSP00000449337,ENSP00000449435,ENSP00000449654,ENSP00000449684,ENSP00000450191,ENST00000257857,ENST00000257857.8,ENST00000420846,ENST00000420846.7,ENST00000546457,ENST00000546457.1,ENST00000546939,ENST00000546939.5,ENST00000548117,ENST00000548117.5,ENST00000548160,ENST00000548160.5,ENST00000548898,ENST00000548898.5,ENST00000549117,ENST00000549117.5,ENST00000550050,ENST00000550050.5,ENST00000550776,ENST00000550776.5,ENST00000551173,ENST00000551173.5,ENST00000552067,ENST00000552067.5,ENST00000552164,ENST00000552164.5,ENST00000552692,ENST00000552692.5,ENST00000552754,ENST00000552754.5,ENST00000555199,ENST00000555199.1,F8VNT9,F8VV56,F8VWK8,F8VX62,F8VZE2,F8W022,Granulophysin,HGNC:1692,HPA010088,LAMP-3,Lysosomal-associated membrane protein 3,M58485,M59907,ME491,MLA1,Melanoma-associated antigen ME491,NM_001257389,NM_001257389.1,NM_001257390,NM_001257390.1,NM_001257391,NM_001257391.1,NM_001257392,NM_001257392.1,NM_001257400,NM_001257400.1,NM_001257401,NM_001257401.1,NM_001267698,NM_001267698.1,NM_001780,NM_001780.5,NP_001244318,NP_001244318.1,NP_001244319,NP_001244319.1,NP_001244320,NP_001244320.1,NP_001244321,NP_001244321.1,NP_001244329,NP_001244329.1,NP_001244330,NP_001244330.1,NP_001254627,NP_001254627.1,NP_001771,NP_001771.1,NX_P08962,OMA81H,OMIM:155740,OTTHUMG00000170454,Ocular melanoma-associated antigen,P08962,Q5TZP3,Q8N6Z9,Q9UCG6,R-HSA-109582,R-HSA-114608,R-HSA-168249,R-HSA-168256,R-HSA-6798695,R-HSA-76002,R-HSA-76005,S93788,TSPAN30,Tetraspanin-30,Tspan-30,UPI0000072B78,UPI000013CF91,UPI00001FC460,UPI000041C4DC,UPI00020CE19A,UPI00020CE19B,UPI00020CE19C,UPI00020CE19D,URS0000CFB2F1,X07982,X62654,XM_024449283,XM_024449283.1,XP_024305051,XP_024305051.1,hsa:967,uc001shn.5,uc031qhx.2	20
CD69	9606.ENSP00000228434	Early activation antigen CD69; Involved in lymphocyte proliferation and functions as a signal transmitting receptor in lymphocytes, natural killer (NK) cells, and platelets.	httpDDvec.cgi?smart=199:CLECT(85|195)+	1E87,1E8I,1FM5,3CCK,3HUP,969,AAB46359.1,AAH07037.1,AAO63584.1,AC007068,AIM,AK291869,AK303174,AY238518,Activation inducer molecule,B4E009,BAF84558.1,BAG64271.1,BC007037,BL-AC/P26,C-type lectin domain family 2 member C,CAA80298.1,CAA83017.1,CAB002503,CCDS8604,CCDS8604.1,CD69,CD69 antigen,CD69 molecule,CD69-201,CD69-202,CD69-203,CD69-204,CD69_HUMAN,CH471094,CHEMBL3308911,CLEC2C,EA1,EAW96122.1,EAW96123.1,ENSG00000110848,ENSP00000228434,ENSP00000399870,ENSP00000442597,ENST00000228434,ENST00000228434.7,ENST00000416624,ENST00000416624.6,ENST00000536709,ENST00000536709.1,ENST00000543147,ENST00000543147.1,Early T-cell activation antigen p60,Early activation antigen CD69,GP32/28,HGNC:1694,HPA050525,L07555,Leukocyte surface antigen Leu-23,MLR-3,NM_001781,NM_001781.2,NP_001772,NP_001772.1,NX_Q07108,OMIM:107273,OTTHUMG00000168481,Q07108,Q53ZX0,UPI00000622D7,UPI000041BDD9,URS00008B421A,URS00008BB643,Z22576,Z30426,Z30427,Z30428,Z30429,Z30430,hsa:969,uc001qwk.3	34
CD7	9606.ENSP00000312027	T-cell antigen CD7; Not yet known.	httpDDvec.cgi?smart=240:SIGNAL(1|25)+IG(33|132)+TRANS(178|200)+	924,AAA51953.1,AAH09293.1,AAH13297.1,AAP35342.1,AAY15456.1,AC132872,AY935536,BAA00646.1,BC009293,BC013297,BT006696,CAA29546.1,CAB002594,CCDS11807,CCDS11807.1,CD7,CD7 antigen (p41),CD7 molecule,CD7-201,CD7-202,CD7-203,CD7-204,CD7-205,CD7-206,CD7-207,CD7_HUMAN,CH471099,D00749,EAW89765.1,ENSG00000173762,ENSP00000312027,ENSP00000463489,ENSP00000463612,ENSP00000464182,ENSP00000464546,ENSP00000464565,ENST00000312648,ENST00000312648.7,ENST00000578509,ENST00000578509.1,ENST00000581434,ENST00000581434.1,ENST00000581744,ENST00000581744.1,ENST00000582480,ENST00000582480.1,ENST00000583376,ENST00000583376.1,ENST00000584284,ENST00000584284.5,GP40,HGNC:1695,HPA039079,J3QLC7,J3QLM0,J3QRF1,J3QS65,J3QS78,LEU-9,M37271,NM_006137,NM_006137.6,NM_006137.7,NP_006128,NP_006128.1,NX_P09564,OMIM:186820,OTTHUMG00000178662,P09564,Q29VG3,T-cell antigen CD7,T-cell leukemia antigen,T-cell surface antigen Leu-9,T-cell surface glycoprotein CD7,TP41,Tp40,UPI00000359A4,UPI0001892213,UPI000268B2A2,UPI000268B2A3,UPI000268B2A4,UPI000268B2A5,X06180,XM_011523608,XM_011523608.1,XM_017025316,XM_017025316.1,XP_011521910,XP_011521910.1,XP_016880805,XP_016880805.1,XR_001752680,XR_001752680.1,XR_001752681,XR_001752681.1,hsa:924,p41 protein,uc002kel.2	25
CD70	9606.ENSP00000395294	CD70 antigen; Cytokine which is the ligand for CD27. The CD70-CD27 pathway plays an important role in the generation and maintenance of T cell immunity, in particular during antiviral responses. Upon CD27 binding, induces the proliferation of costimulated T-cells and enhances the generation of cytolytic T-cells.	httpDDvec.cgi?smart=208:TRANS(21|43)+TNF(61|181)+	970,A0A0U5JA32,AAA36175.1,AAB30121.1,AAH00725.1,AAP35875.1,ABK41892.1,AC008760,AK298467,B4DPR8,BAG60680.1,BC000725,BT007211,CCDS12170,CCDS12170.1,CCDS82283,CCDS82283.1,CD27 ligand,CD27-L,CD27L,CD27LG,CD70,CD70 antigen,CD70 molecule,CD70-201,CD70-202,CD70-203,CD70_HUMAN,CH471139,CHEMBL3712913,CTQ86093.1,EAW69074.1,EF064709,ENSG00000125726,ENSP00000245903,ENSP00000395294,ENSP00000470805,ENST00000245903,ENST00000245903.3,ENST00000423145,ENST00000423145.7,ENST00000597430,ENST00000597430.2,HGNC:11937,HPA046582,KC877696,L08096,LN874328,LPFS3,M0QZW2,NM_001252,NM_001252.4,NM_001252.5,NM_001330332,NM_001330332.1,NM_001330332.2,NP_001243,NP_001243.1,NP_001317261,NP_001317261.1,NX_P32970,OMIM:602840,OTTHUMG00000181834,P32970,Q53XX4,Q96J57,R-HSA-1280215,R-HSA-168256,R-HSA-5668541,R-HSA-5669034,S69339,TNFSF7,TNLG8A,UPI00001370B6,UPI000036BA85,UPI00017A771B,hsa:970,uc002mfi.3	13
CD72	9606.ENSP00000259633	B-cell differentiation antigen CD72; Plays a role in B-cell proliferation and differentiation.	httpDDvec.cgi?smart=359:TRANS(96|118)+CLECT(233|351)+	971,A0A087X0Y7,AAA36189.1,AAH30227.1,AB180952,AB180953,AB180954,AB180959,ABK41934.1,AL357874,B-cell differentiation antigen CD72,BAD72857.1,BAD72858.1,BAD72859.1,BAD72864.1,BC030227,CAB002505,CCDS6581,CCDS6581.1,CD72,CD72 antigen,CD72 molecule,CD72-201,CD72-202,CD72-203,CD72-204,CD72-205,CD72-206,CD72-207,CD72-208,CD72-209,CD72-210,CD72-211,CD72_HUMAN,CD72b,CH471071,EAW58372.1,EAW58373.1,EF064751,ENSG00000137101,ENSP00000259633,ENSP00000367687,ENSP00000367688,ENSP00000379980,ENSP00000379982,ENSP00000414700,ENSP00000483742,ENST00000259633,ENST00000259633.8,ENST00000378430,ENST00000378430.3,ENST00000378431,ENST00000378431.5,ENST00000396757,ENST00000396757.5,ENST00000396759,ENST00000437813,ENST00000463720,ENST00000463720.5,ENST00000465754,ENST00000465754.6,ENST00000470387,ENST00000470387.5,ENST00000477364,ENST00000477364.5,ENST00000482121,ENST00000482121.1,ENST00000490239,ENST00000490239.5,ENST00000612238,ENST00000612238.4,HGNC:1696,HPA044658,LYB2,Lyb-2,M54992,NM_001782,NM_001782.2,NM_001782.3,NP_001773,NP_001773.1,NX_P21854,OMIM:107272,OTTHUMG00000019870,P21854,Q5T4Q7,Q5T4Q8,Q5TLG3,R-HSA-1266738,R-HSA-373755,R-HSA-416700,R-HSA-422475,UPI00001273AA,UPI000046FF55,UPI000046FF56,UPI00015E01C9,URS00008C0C8D,URS00008C0F33,URS00008C19BA,URS0000D6DBC9,URS0000D6E1CB,XM_006716893,XM_006716893.2,XP_006716956,XP_006716956.1,hsa:971,uc064sxd.1	5
CD74	9606.ENSP00000009530	HLA class II histocompatibility antigen gamma chain; Plays a critical role in MHC class II antigen processing by stabilizing peptide-free class II alpha/beta heterodimers in a complex soon after their synthesis and directing transport of the complex from the endoplasmic reticulum to the endosomal/lysosomal system where the antigen processing and binding of antigenic peptides to MHC class II takes place. Serves as cell surface receptor for the cytokine MIF.	httpDDvec.cgi?smart=296:Pfam_MHC2-interact(17|129)+Pfam_MHCassoc_trimer(136|204)+TY(229|275)+	1A6A,1ICF,1IIE,1L3H,1MUJ,3PDO,3PGC,3PGD,3QXA,3QXD,4AEN,4AH2,4X5W,5KSU,5KSV,972,A8K7R1,AAA36033.1,AAA36304.1,AAH18726.1,AAH24272.1,AAV38312.1,AC011372,AC011388,AK292076,AK297889,B4DNE8,BAF84765.1,BAG60210.1,BC018726,BC024272,BT019505,CAA25192.1,CAA25193.1,CAA27046.1,CAA27047.1,CAB002506,CCDS34276,CCDS34276.1,CCDS47308,CCDS47308.1,CCDS47309,CCDS47309.1,CD74,CD74 antigen,CD74 molecule,CD74-201,CD74-202,CD74-203,CD74-204,CD74-205,CD74-206,CD74-207,CD74-208,CD74-209,CD74-210,CD74-211,CD74-212,CH471062,CHEMBL4692,CLIP,Class-II-associated invariant chain peptide,D3DQG3,D3DQG4,DHLAG,E7EQJ3,E7ER71,E7ESL3,EAW61727.1,EAW61728.1,EAW61729.1,EAW61730.1,EAW61731.1,ENSG00000019582,ENSP00000009530,ENSP00000230685,ENSP00000367026,ENSP00000429024,ENSP00000429478,ENSP00000429641,ENSP00000430614,ENSP00000430654,ENSP00000444284,ENST00000009530,ENST00000009530.11,ENST00000353334,ENST00000353334.10,ENST00000377795,ENST00000377795.7,ENST00000517752,ENST00000517752.5,ENST00000517791,ENST00000517791.1,ENST00000518797,ENST00000518797.5,ENST00000522153,ENST00000522153.1,ENST00000522246,ENST00000522246.5,ENST00000523208,ENST00000523208.5,ENST00000523813,ENST00000523813.1,ENST00000523836,ENST00000523836.5,ENST00000524315,ENST00000524315.5,ENST00000544023,H0YBZ2,H0YBZ8,HG2A_HUMAN,HGNC:1697,HLA-DR antigens-associated invariant chain,HLA-DR-gamma,HLADG,HPA010592,I31.002,II,Ia antigen-associated invariant chain,Ia-GAMMA,Ia-associated invariant chain,Ii,K01144,M13555,M13556,M13558,M13559,M13560,MHC HLA-DR gamma chain,NM_001025158,NM_001025158.2,NM_001025159,NM_001025159.2,NM_001364083,NM_001364083.2,NM_001364084,NM_001364084.2,NM_004355,NM_004355.3,NP_001020329,NP_001020329.1,NP_001020330,NP_001020330.1,NP_001351012,NP_001351012.1,NP_001351013,NP_001351013.1,NP_004346,NP_004346.1,NR_157074,NR_157074.2,NX_P04233,OMIM:142790,OTTHUMG00000163559,P04233,Q14597,Q29832,Q5U0J8,Q8SNA0,Q8WLP6,R-HSA-109582,R-HSA-1280218,R-HSA-168256,R-HSA-202733,R-HSA-2132295,UPI000002AB09,UPI000008AF52,UPI000012C6BB,UPI0000E20BBC,UPI0001E8F239,UPI0001E8F23A,UPI0001E8F23B,UPI0001E8F23C,X00497,X03339,X03340,XM_017010089,XM_017010089.2,XM_017010090,XM_017010090.2,XP_016865578,XP_016865578.1,XP_016865579,XP_016865579.1,XR_002956198,XR_002956198.1,gamma chain of class II antigens,hsa:972,p33,uc003lsc.4,uc003lse.4	20
CD79B	9606.ENSP00000376544	B-cell antigen receptor complex-associated protein beta chain; Required in cooperation with CD79A for initiation of the signal transduction cascade activated by the B-cell antigen receptor complex (BCR) which leads to internalization of the complex, trafficking to late endosomes and antigen presentation. Enhances phosphorylation of CD79A, possibly by recruiting kinases which phosphorylate CD79A or by recruiting proteins which bind to CD79A and protect it from dephosphorylation.	httpDDvec.cgi?smart=230:SIGNAL(1|29)+IG(51|144)+TRANS(162|181)+ITAM(194|214)+	3KG5,974,AAA58387.1,AAA64459.1,AAA72424.1,AAB24822.2,AAC60654.1,AAH02975.2,AAH32651.1,AGM6,AK222954,AK223210,B-cell-specific glycoprotein B29,B29,BAD96674.1,BAD96930.1,BC002975,BC032651,CAA58522.1,CAB009751,CCDS11655,CCDS11655.1,CCDS11656,CCDS11656.1,CCDS42372,CCDS42372.1,CD79B,CD79B antigen,CD79B antigen (immunoglobulin-associated beta),CD79B-201,CD79B-202,CD79B-203,CD79B-204,CD79B-205,CD79B-206,CD79B_HUMAN,CD79b,CD79b molecule,CD79b molecule, immunoglobulin-associated beta,CHEMBL3712852,ENSG00000007312,ENSP00000006750,ENSP00000245862,ENSP00000348942,ENSP00000376544,ENST00000006750,ENST00000006750.7,ENST00000349817,ENST00000349817.2,ENST00000356543,ENST00000392795,ENST00000392795.7,ENST00000558969,ENST00000558969.1,ENST00000559358,ENST00000559358.1,ENST00000583260,ENST00000583260.1,HGNC:1699,HPA009178,IGB,Ig-beta,Immunoglobulin-associated B29 protein,L27587,LRG_43,M80461,M89957,NM_000626,NM_000626.3,NM_000626.4,NM_001039933,NM_001039933.2,NM_001039933.3,NM_001329050,NM_001329050.2,NM_021602,NM_021602.3,NM_021602.4,NP_000617,NP_000617.1,NP_001035022,NP_001035022.1,NP_001315979,NP_001315979.1,NP_067613,NP_067613.1,NX_P40259,OMIM:147245,OTTHUMG00000172294,P40259,Q53FS2,Q9BU06,R-HSA-1280218,R-HSA-168256,R-HSA-5690714,R-HSA-983695,R-HSA-983705,S52229,S79249,UPI000002A51A,UPI000011C13D,UPI00001B2490,URS00008B929F,URS00008BE417,X83539,hsa:974,uc002jdp.2,uc002jdq.2	9
CD80	9606.ENSP00000264246	T-lymphocyte activation antigen CD80; Involved in the costimulatory signal essential for T- lymphocyte activation. T-cell proliferation and cytokine production is induced by the binding of CD28, binding to CTLA-4 has opposite effects and inhibits T-cell activation.	httpDDvec.cgi?smart=288:IG(35|139)+Pfam_C2-set_2(141|227)+TRANS(247|269)+	1DR9,1I8L,941,A0N0P2,AAA36045.1,AAA58390.1,AAH42665.1,AAO39208.1,AAO39209.1,ABK41933.1,AC073352,AK292129,AY197777,AY197778,Activation B7-1 antigen,B-lymphocyte activation antigen B7,B7,B7-1,B7.1,BAF84818.1,BB1,BC042665,CAB025368,CCDS2989,CCDS2989.1,CD28LG,CD28LG1,CD80,CD80 antigen,CD80 molecule,CD80-201,CD80-202,CD80-203,CD80-204,CD80_HUMAN,CH471052,CHEMBL2364157,CTLA-4 counter-receptor B7.1,EAW79564.1,EAW79565.1,EF064750,ENSG00000121594,ENSP00000264246,ENSP00000344098,ENSP00000373164,ENSP00000373165,ENSP00000418364,ENST00000264246,ENST00000264246.7,ENST00000344544,ENST00000383668,ENST00000383669,ENST00000383669.3,ENST00000463729,ENST00000463729.1,ENST00000478182,ENST00000478182.5,HGNC:1700,HPA050092,LAB7,M27533,M83072,M83073,M83074,M83077,NM_005191,NM_005191.3,NM_005191.4,NP_005182,NP_005182.1,NX_P33681,OMIM:112203,OTTHUMG00000159419,P33681,Q5DTA9,Q5DTB0,R-HSA-1257604,R-HSA-1280215,R-HSA-1280218,R-HSA-162582,R-HSA-1643685,R-HSA-168256,R-HSA-199418,R-HSA-2219528,R-HSA-2219530,R-HSA-388841,R-HSA-389356,R-HSA-389357,R-HSA-389359,R-HSA-389513,R-HSA-449147,R-HSA-5663202,R-HSA-6783783,R-HSA-6811558,R-HSA-9006925,T-lymphocyte activation antigen CD80,UPI000000D9F5,UPI00004E15C7,hsa:941,uc003ecq.4	57
CD83	9606.ENSP00000368450	CD83 antigen; May play a significant role in antigen presentation or the cellular interactions that follow lymphocyte activation.	httpDDvec.cgi?smart=205:IG(20|127)+TRANS(146|168)+	5MIX,5MJ0,5MJ1,5MJ2,9308,A0A087WX61,AAB25085.1,AAH30830.1,AL022396,AL133259,B-cell activation protein,BC030830,BL11,CAA77755.1,CAB002509,CAG33300.1,CCDS4532,CCDS4532.1,CCDS75403,CCDS75403.1,CD83,CD83 antigen,CD83 molecule,CD83-201,CD83-202,CD83_HUMAN,CR457019,Cell surface protein HB15,ENSG00000112149,ENSP00000262078,ENSP00000368450,ENSP00000480760,ENST00000262078,ENST00000379153,ENST00000379153.3,ENST00000612003,ENST00000612003.4,HB15,HGNC:1703,HPA041454,NM_001040280,NM_001040280.1,NM_001040280.2,NM_001251901,NM_001251901.1,NM_004233,NM_004233.3,NM_004233.4,NP_001035370,NP_001035370.1,NP_001238830,NP_001238830.1,NP_004224,NP_004224.1,NX_Q01151,OMIM:604534,OTTHUMG00000014283,Q01151,Q5THX9,S53354,UPI000004C561,UPI0000E09D79,Z11697,hCD83,hsa:9308,uc003nbi.4	15
CD8A	9606.ENSP00000386559	T-cell surface glycoprotein CD8 alpha chain; Integral membrane glycoprotein that plays an essential role in the immune response and serves multiple functions in responses against both external and internal offenses. In T-cells, functions primarily as a coreceptor for MHC class I molecule:peptide complex. The antigens presented by class I peptides are derived from cytosolic proteins while class II derived from extracellular proteins. Interacts simultaneously with the T-cell receptor (TCR) and the MHC class I proteins presented by antigen presenting cells (APCs). In turn, recruits the Sr [...]	httpDDvec.cgi?smart=235:SIGNAL(1|21)+IGv(38|117)+TRANS(184|206)+	1AKJ,1CD8,1Q69,2HP4,3QZW,925,AAA59674.1,AAA61133.1,AAA79217.1,AAA79218.1,AAB04637.1,AAX88864.1,AC064848,AC112696,AK300089,B4DT80,B8ZZZ4,BAG61892.1,CAB000012,CAB075722,CCDS1992,CCDS1992.1,CCDS1993,CCDS1993.1,CD8,CD8 antigen, alpha polypeptide (p32),CD8A,CD8A-201,CD8A-202,CD8A-203,CD8A-204,CD8A_HUMAN,CD8a,CD8a molecule,CH471053,D6W5M8,EAW99438.1,EAW99439.1,EAW99440.1,EAW99441.1,ENSG00000153563,ENSP00000283635,ENSP00000283636,ENSP00000321631,ENSP00000386559,ENSP00000387208,ENSP00000387314,ENSP00000398868,ENSP00000406978,ENSP00000438371,ENST00000283635,ENST00000283635.7,ENST00000283636,ENST00000319224,ENST00000352580,ENST00000352580.7,ENST00000409313,ENST00000409511,ENST00000409511.6,ENST00000409781,ENST00000409781.1,ENST00000442577,ENST00000456996,ENST00000538832,HGNC:1706,HPA037756,LRG_44,LRG_44t1,Leu2,M12824,M12828,M26313,M26314,M26315,M27161,MAL,NM_001145873,NM_001145873.1,NM_001768,NM_001768.6,NM_171827,NM_171827.3,NP_001139345,NP_001139345.1,NP_001759,NP_001759.3,NP_741969,NP_741969.1,NR_027353,NR_027353.1,NX_P01732,OMIM:186910,OTTHUMG00000130265,P01732,Q13970,Q4ZG17,R-HSA-1280218,R-HSA-168256,R-HSA-198933,T-cell surface glycoprotein CD8 alpha chain,T-lymphocyte differentiation antigen T8/Leu-2,UPI00000726AA,UPI00001273B4,UPI0000EE273E,hsa:925,p32,uc002srt.4,uc002srv.4	123
CD93	9606.ENSP00000246006	Complement component C1q receptor; Receptor (or element of a larger receptor complex) for C1q, mannose-binding lectin (MBL2) and pulmonary surfactant protein A (SPA). May mediate the enhancement of phagocytosis in monocytes and macrophages upon interaction with soluble defense collagens. May play a role in intercellular adhesion.	httpDDvec.cgi?smart=652:SIGNAL(1|21)+CLECT(25|181)+EGF(263|301)+EGF(305|344)+EGF_CA(345|384)+EGF_CA(385|426)+EGF_CA(427|468)+TRANS(584|606)+	22918,AAB53110.1,AAH28075.1,AL118508,BC028075,C1QR1,C1QR1_HUMAN,C1q/MBL/SPA receptor,C1qR,C1qR(P),C1qR(p),C1qRP,C1qRp,CCDS13149,CCDS13149.1,CD93,CD93 antigen,CD93 molecule,CD93-201,CDW93 antigen,CDw93,Complement component 1 q subcomponent receptor 1,Complement component C1q receptor,ECSM3,ENSG00000125810,ENSP00000246006,ENSP00000366289,ENSP00000414935,ENST00000246006,ENST00000246006.4,ENST00000377085,ENST00000413585,HGNC:15855,HPA009300,HPA012368,MXRA4,Matrix-remodeling-associated protein 4,NM_012072,NM_012072.3,NM_012072.4,NP_036204,NP_036204.2,NX_Q9NPY3,O00274,OMIM:120577,OTTHUMG00000032058,Q9NPY3,R-HSA-168249,R-HSA-168256,R-HSA-6798695,U94333,UPI00001273BC,dJ737E23.1,hsa:22918,matrix-remodelling associated 4,uc002wsv.4	4
CD99	9606.ENSP00000370588	CD99 antigen; Involved in T-cell adhesion processes and in spontaneous rosette formation with erythrocytes. Plays a role in a late step of leukocyte extravasation helping leukocytes to overcome the endothelial basement membrane. Acts at the same site as, but independently of, PECAM1. Involved in T-cell adhesion processes (By similarity).	httpDDvec.cgi?smart=185:SIGNAL(1|20)+Pfam_CD99L2(26|181)+	12E7,4267,A0A096LP69,A6NGF6,A6NIW1,A6NJT9,A8MQT7,AAA02999.1,AAA59848.1,AAB58501.1,AAH02584.1,AAH03147.1,AAH10109.1,AAH21620.1,AAH24310.1,AC006209,BC002584,BC003147,BC010109,BC021620,BC024310,BQ948496,CAA34863.1,CAB000020,CAG29282.1,CCDS14119,CCDS14119.1,CCDS48071,CCDS48071.1,CCDS75947,CCDS75947.1,CCDS83452,CCDS83452.1,CD99,CD99 antigen,CD99 molecule,CD99 molecule (Xg blood group),CD99-201,CD99-202,CD99-203,CD99-204,CD99-205,CD99-206,CD99-207,CD99-208,CD99-209,CD99-210,CD99-211,CD99-212,CD99-213,CD99-214,CD99-215,CD99_HUMAN,CH471074,CR450286,E2 antigen,EAW98697.1,EAW98698.1,ENSG00000002586,ENSP00000002594,ENSP00000370570,ENSP00000370572,ENSP00000370573,ENSP00000370576,ENSP00000370577,ENSP00000370579,ENSP00000370580,ENSP00000370582,ENSP00000370586,ENSP00000370588,ENSP00000381799,ENSP00000405544,ENSP00000406356,ENSP00000479999,ENSP00000485427,ENSP00000485545,ENSP00000494027,ENST00000002594,ENST00000381177,ENST00000381177.7,ENST00000381179,ENST00000381180,ENST00000381180.9,ENST00000381182,ENST00000381183,ENST00000381184,ENST00000381184.6,ENST00000381185,ENST00000381187,ENST00000381187.8,ENST00000381190,ENST00000381192,ENST00000381192.9,ENST00000398818,ENST00000417575,ENST00000449611,ENST00000449611.6,ENST00000482293,ENST00000482293.6,ENST00000482405,ENST00000482405.7,ENST00000497752,ENST00000497752.7,ENST00000611428,ENST00000611428.5,ENST00000623253,ENST00000623253.4,ENST00000624481,ENST00000624481.4,ENST00000645950,ENST00000645950.1,ENST00000646103,ENST00000646103.1,ENST00000647297,ENST00000647297.1,HBA71,HGNC:7082,HPA035304,J03841,M16279,MIC2,MIC2X,MIC2Y,MSK5X,NM_001122898,NM_001122898.2,NM_001122898.3,NM_001321367,NM_001321367.1,NM_001321367.2,NM_001321368,NM_001321368.1,NM_001321368.2,NM_001321369,NM_001321369.1,NM_001321369.2,NM_001321370,NM_001321370.2,NM_002414,NM_002414.4,NM_002414.5,NP_001116370,NP_001116370.1,NP_001308296,NP_001308296.1,NP_001308297,NP_001308297.1,NP_001308298,NP_001308298.1,NP_001308299,NP_001308299.1,NP_002405,NP_002405.1,NR_135623,NR_135623.2,NX_P14209,O00518,OMIM:313470,OMIM:450000,OTTHUMG00000021073,P14209,Protein MIC2,Q6ICV7,R-HSA-109582,R-HSA-1280218,R-HSA-168256,R-HSA-198933,R-HSA-202733,T-cell surface glycoprotein E2,U82164,UPI0000000C42,UPI000002ADF5,UPI0000211BD1,UPI00004182BB,UPI000059DAAC,UPI000059DAAD,UPI000D196C2B,URS0000EB3E79,X16996,hsa:4267,uc004cqm.4,uc004fpz.4	15
CD99L2	9606.ENSP00000480322	CD99 antigen-like protein 2; Plays a role in a late step of leukocyte extravasation helping cells to overcome the endothelial basement membrane. Acts at the same site as, but independently of, PECAM1 (By similarity). Homophilic adhesion molecule, but these interactions may not be required for cell aggregation (By similarity); Belongs to the CD99 family.	httpDDvec.cgi?smart=272:SIGNAL(1|25)+Pfam_CD99L2(30|97)+Pfam_CD99L2(93|249)+	83692,A0A024RC16,A0A0U1RQT8,A8K2D5,A8K5R0,AAH25729.1,AAH30536.1,AAL86617.1,AAL86618.1,AAL86619.1,AAQ89196.1,AF002223,AF274573,AK125020,AK290200,AK291375,AK293244,AL136580,ALQ34255.1,AY078165,AY078166,AY078167,AY358837,B3KWG2,B4DDL7,BAF82889.1,BAF84064.1,BAG54124.1,BAG56778.1,BC025729,BC030536,C99L2_HUMAN,CAB66515.1,CCDS14697,CCDS14697.1,CCDS14698,CCDS14698.1,CCDS35427,CCDS35427.1,CCDS55527,CCDS55527.1,CCDS76044,CCDS76044.1,CD99,CD99 antigen-like 2,CD99 antigen-like protein 2,CD99 molecule like 2,CD99 molecule-like 2,CD99B,CD99L2,CD99L2-201,CD99L2-202,CD99L2-203,CD99L2-204,CD99L2-205,CD99L2-206,CD99L2-207,CD99L2-208,CD99L2-209,CH471169,E7EMK5,E9PD27,EAW99391.1,EAW99392.1,EAW99393.1,EAW99394.1,EAW99395.1,ENSG00000102181,ENSP00000262859,ENSP00000302937,ENSP00000309557,ENSP00000311413,ENSP00000325449,ENSP00000347275,ENSP00000347487,ENSP00000352451,ENSP00000359403,ENSP00000391821,ENSP00000392637,ENSP00000394858,ENSP00000406629,ENSP00000417697,ENSP00000480322,ENSP00000489166,ENSP00000489222,ENST00000262859,ENST00000305856,ENST00000309284,ENST00000309288,ENST00000320893,ENST00000346693,ENST00000346693.8,ENST00000355149,ENST00000355149.8,ENST00000355330,ENST00000359474,ENST00000370377,ENST00000370377.7,ENST00000418547,ENST00000418547.2,ENST00000419771,ENST00000437787,ENST00000437787.6,ENST00000438086,ENST00000466436,ENST00000466436.5,ENST00000491877,ENST00000491877.1,ENST00000613030,ENST00000613030.4,ENST00000634795,ENST00000634795.1,H0Y4H3,HGNC:18237,HPA038782,HPA038783,HPA061400,KU178797,MIC2 like 1,MIC2-like protein 1,MIC2L1,NM_001184808,NM_001184808.1,NM_001242614,NM_001242614.1,NM_031462,NM_031462.3,NM_031462.4,NM_134445,NM_134445.3,NM_134445.4,NM_134446,NM_134446.3,NM_134446.4,NP_001171737,NP_001171737.1,NP_001229543,NP_001229543.1,NP_113650,NP_113650.2,NP_604394,NP_604394.1,NP_604395,NP_604395.1,NX_Q8TCZ2,OMIM:300846,OTTHUMG00000024247,Q8TAW2,Q8TCZ0,Q8TCZ1,Q8TCZ2,Q9BQG9,R-HSA-109582,R-HSA-202733,UNQ1964/PRO4486,UPI0000034CC0,UPI000006D2CB,UPI000006E348,UPI000007145B,UPI0001AE7005,UPI0002065B16,UPI000719A1B0,UPI000719A1FA,URS00008B3B85,XM_011531202,XM_011531202.2,XM_017029890,XM_017029890.2,XM_017029891,XM_017029891.2,XP_011529504,XP_011529504.1,XP_016885379,XP_016885379.1,XP_016885380,XP_016885380.1,uc004fek.4,uc004fem.4	12
CDA	9606.ENSP00000364212	Cytidine deaminase; This enzyme scavenges exogenous and endogenous cytidine and 2'-deoxycytidine for UMP synthesis.	httpDDvec.cgi?smart=146:Pfam_dCMP_cyt_deam_1(12|118)+	1MQ0,3.5.4.5,978,AAA57254.1,AAB24946.1,AAD15828.1,AAH54036.1,AF061655,AF061656,AF061657,AF061658,AJ000474,AL391357,BC054036,CAA04113.1,CCDS210,CCDS210.1,CDA,CDA-201,CDA-202,CDD,CDD_HUMAN,CHEMBL4502,Cytidine aminohydrolase,Cytidine deaminase,EC 3.5.4.5,ENSG00000158825,ENSP00000289839,ENSP00000364212,ENST00000289839,ENST00000375071,ENST00000375071.3,ENST00000461985,ENST00000461985.1,HGNC:1712,HPA064202,L27943,NM_001785,NM_001785.2,NM_001785.3,NP_001776,NP_001776.1,NX_P32320,OMIM:123920,OTTHUMG00000002845,P32320,R-HSA-1430728,R-HSA-15869,R-HSA-168249,R-HSA-168256,R-HSA-6798695,R-HSA-73614,R-HSA-8956321,S52873,UPI0000127406,cytidine deaminase,hsa:978,uc001bdk.4	7
CDC27	9606.ENSP00000434614	Cell division cycle protein 27 homolog; Component of the anaphase promoting complex/cyclosome (APC/C), a cell cycle-regulated E3 ubiquitin ligase that controls progression through mitosis and the G1 phase of the cell cycle. The APC/C complex acts by mediating ubiquitination and subsequent degradation of target proteins: it mainly mediates the formation of 'Lys-11'-linked polyubiquitin chains and, to a lower extent, the formation of 'Lys-48'- and 'Lys-63'-linked polyubiquitin chains. Belongs to the APC3/CDC27 family.	httpDDvec.cgi?smart=830:Pfam_ANAPC3(17|95)+TPR(115|148)+TPR(505|538)+TPR(573|606)+TPR(607|640)+TPR(641|674)+TPR(675|708)+TPR(709|742)+TPR(743|776)+	3T1N,4RG6,4RG7,4RG9,4UI9,5A31,5G04,5G05,5KHR,5KHU,5L9T,5L9U,5LCW,6Q6G,6Q6H,996,AAA60471.1,AAB34378.1,AAH11656.1,AAR89911.1,AC002558,ANAPC3,APC3,AY518321,Anaphase-promoting complex subunit 3,BC011656,CAB016315,CCDS11509,CCDS11509.1,CCDS45720,CCDS45720.1,CCDS74090,CCDS74090.1,CDC27,CDC27 homolog,CDC27-201,CDC27-202,CDC27-203,CDC27-204,CDC27-205,CDC27-206,CDC27-207,CDC27-208,CDC27-209,CDC27-210,CDC27-211,CDC27-212,CDC27-213,CDC27-214,CDC27-215,CDC27-216,CDC27-217,CDC27-218,CDC27-219,CDC27Hs,CDC27_HUMAN,CH471231,Cell division cycle 27,Cell division cycle protein 27 homolog,D0S1430E,D0S1430E, D17S978E,D17S978E,E9PRZ6,EAW57687.1,EAW57688.1,ENSG00000004897,ENSP00000066544,ENSP00000392802,ENSP00000399255,ENSP00000432105,ENSP00000432211,ENSP00000433330,ENSP00000434614,ENSP00000437339,ENSP00000458904,ENSP00000459307,ENSP00000460061,ENSP00000460132,ENSP00000460279,ENSP00000460424,ENSP00000460454,ENSP00000460830,ENSP00000466424,ENST00000066544,ENST00000066544.7,ENST00000441612,ENST00000446365,ENST00000525495,ENST00000525495.6,ENST00000526866,ENST00000526866.5,ENST00000527547,ENST00000527547.5,ENST00000528147,ENST00000528147.1,ENST00000528748,ENST00000528748.5,ENST00000531206,ENST00000531206.5,ENST00000532575,ENST00000532575.1,ENST00000532893,ENST00000532893.5,ENST00000533415,ENST00000533415.5,ENST00000570740,ENST00000570740.1,ENST00000570818,ENST00000570818.5,ENST00000571643,ENST00000571643.5,ENST00000573502,ENST00000573502.1,ENST00000573550,ENST00000573550.5,ENST00000574304,ENST00000574304.5,ENST00000575483,ENST00000575483.5,ENST00000575830,ENST00000575830.2,ENST00000576484,ENST00000576484.1,F6QPS0,G3V1C4,G5EA36,H-NUC,HGNC:1728,HNUC,HPA028129,HPA052399,HPA065835,I3L1K3,I3L225,I3L2Z8,I3L328,I3L394,I3L3G1,I3L3H6,I3L3Y5,K7EMA6,NM_001114091,NM_001114091.2,NM_001114091.4,NM_001256,NM_001256.4,NM_001256.6,NM_001293089,NM_001293089.3,NM_001293091,NM_001293091.3,NM_001353035,NM_001353035.2,NM_001353047,NM_001353047.2,NM_001353049,NM_001353049.2,NM_001353050,NM_001353050.2,NM_001353051,NM_001353051.2,NP_001107563,NP_001107563.1,NP_001247,NP_001247.3,NP_001280018,NP_001280018.1,NP_001280020,NP_001280020.1,NP_001339964,NP_001339964.1,NP_001339976,NP_001339976.1,NP_001339978,NP_001339978.1,NP_001339979,NP_001339979.1,NP_001339980,NP_001339980.1,NR_148340,NR_148340.2,NUC2,NX_P30260,OMIM:116946,OTTHUMG00000166429,P30260,Q16349,Q96F35,R-HSA-1280218,R-HSA-141405,R-HSA-141430,R-HSA-1640170,R-HSA-168256,R-HSA-174048,R-HSA-174084,R-HSA-174143,R-HSA-174154,R-HSA-174178,R-HSA-174184,R-HSA-176407,R-HSA-176408,R-HSA-176409,R-HSA-176412,R-HSA-176814,R-HSA-179409,R-HSA-179419,R-HSA-2262752,R-HSA-2467813,R-HSA-2555396,R-HSA-2559582,R-HSA-2559583,R-HSA-453276,R-HSA-68882,R-HSA-68886,R-HSA-69017,R-HSA-69052,R-HSA-69239,R-HSA-69242,R-HSA-69278,R-HSA-69306,R-HSA-69618,R-HSA-69620,R-HSA-8953897,R-HSA-983168,R-HSA-983169,S78234,U00001,UPI000012722D,UPI0000200E86,UPI0000E0371E,UPI0000E59FE5,UPI0000E59FE6,UPI0001AE6709,UPI00025A2EB8,UPI00025A2EB9,UPI00025A2EBA,UPI00025A2EBB,UPI00025A2EBC,UPI00025A2EBD,UPI00025A2EBE,UPI00025A2EBF,URS00008B8C95,URS00008C342F,URS0000CD6363,URS0000D6E660,XM_011525546,XM_011525546.3,XM_011525547,XM_011525547.3,XM_011525548,XM_011525548.3,XM_011525549,XM_011525549.2,XM_017025481,XM_017025481.2,XM_017025484,XM_017025484.2,XM_017025485,XM_017025485.2,XM_017025486,XM_017025486.1,XM_017025488,XM_017025488.1,XM_024451052,XM_024451052.1,XP_011523848,XP_011523848.1,XP_011523849,XP_011523849.1,XP_011523850,XP_011523850.1,XP_011523851,XP_011523851.1,XP_016880970,XP_016880970.1,XP_016880973,XP_016880973.1,XP_016880974,XP_016880974.1,XP_016880975,XP_016880975.1,XP_016880977,XP_016880977.1,XP_024306820,XP_024306820.1,XR_934630,XR_934630.2,anaphase promoting complex subunit 3,cell division cycle 27,hsa:996,uc002ild.5	5
CDCP1	9606.ENSP00000296129	CUB domain-containing protein 1; May be involved in cell adhesion and cell matrix association. May play a role in the regulation of anchorage versus migration or proliferation versus differentiation via its phosphorylation. May be a novel marker for leukemia diagnosis and for immature hematopoietic stem cell subsets. Belongs to the tetraspanin web involved in tumor progression and metastasis.	httpDDvec.cgi?smart=836:SIGNAL(1|29)+TRANS(668|690)+	64866,AAH21099.1,AAH69254.1,AAK02058.1,AAO33397.1,AAO34538.1,AAQ89139.1,AAR21289.1,AC104165,AC105902,AF468010,AK023834,AK026187,AK026622,AY026461,AY167484,AY358779,AY375452,BAB14695.1,BAB15388.1,BAB15511.1,BC021099,BC069254,CAB025637,CCDS2727,CCDS2727.1,CCDS46812,CCDS46812.1,CD318,CDCP1,CDCP1-201,CDCP1-202,CDCP1-203,CDCP1_HUMAN,CUB domain containing protein 1,CUB domain-containing protein 1,ENSG00000163814,ENSP00000296129,ENSP00000399342,ENST00000296129,ENST00000296129.5,ENST00000425231,ENST00000425231.2,ENST00000490471,ENST00000490471.1,HGNC:24357,HPA010978,HPA010979,Membrane glycoprotein gp140,NM_022842,NM_022842.4,NM_022842.5,NM_178181,NM_178181.2,NP_073753,NP_073753.3,NP_835488,NP_835488.1,NX_Q9H5V8,OMIM:611735,OTTHUMG00000133090,Q49UB4,Q6NT71,Q6U9Y2,Q8WU91,Q96QU7,Q9H5V8,Q9H676,Q9H8C2,SIMA135,TRASK,Transmembrane and associated with src kinases,UNQ2486/PRO5773,UPI000004C62C,UPI000013E304,URS00008C1A09,XM_011534024,XM_011534024.1,XM_017007070,XM_017007070.1,XM_024453718,XM_024453718.1,XP_011532326,XP_011532326.1,XP_016862559,XP_016862559.1,XP_024309486,XP_024309486.1,hsa:64866,uc003com.5	4
CDH1	9606.ENSP00000261769	Cadherin-1; Cadherins are calcium-dependent cell adhesion proteins. They preferentially interact with themselves in a homophilic manner in connecting cells; cadherins may thus contribute to the sorting of heterogeneous cell types. CDH1 is involved in mechanisms regulating cell-cell adhesions, mobility and proliferation of epithelial cells. Has a potent invasive suppressor role. It is a ligand for integrin alpha-E/beta-7. (Microbial infection) Serves as a receptor for Listeria monocytogenes; internalin A (InlA) binds to this protein and promotes uptake of the bacteria.	httpDDvec.cgi?smart=882:SIGNAL(1|22)+Cadherin_pro(27|116)+CA(177|260)+CA(284|373)+CA(396|485)+CA(508|593)+Pfam_Cadherin(598|686)+TRANS(709|731)+Pfam_Cadherin_C(733|879)+	1O6S,2O72,2OMT,2OMU,2OMV,2OMX,2OMY,2OMZ,3FF7,3FF8,3L6X,3L6Y,4ZT1,4ZTE,6CXY,6OLE,6OLF,6OLG,999,A0A087WU43,A0A087WX17,A0A087WXI5,A0A0U2ZQU7,A8K1U7,AAA21764.1,AAA61259.1,AAD14108.1,AAY68225.1,AB025105,AC099314,ADO22273.1,AK290012,AK312551,ALS87660.1,Arc-1,BAA08537.1,BAA88956.1,BAF82701.1,BAG35448.1,BCDS1,CAA31279.1,CAA36522.1,CAA78353.1,CAA79356.1,CAA84586.1,CAB000087,CAB028364,CAB072855,CAB072856,CAB072857,CADH1_HUMAN,CAM 120/80,CCDS10869,CCDS10869.1,CCDS82005,CCDS82005.1,CD324,CDH1,CDH1-201,CDH1-202,CDH1-203,CDH1-204,CDH1-205,CDH1-206,CDH1-207,CDH1-208,CDH1-209,CDH1-210,CDH1-211,CDH1-212,CDH1-213,CDH1-214,CDHE,CH471092,CHEMBL2321609,Cadherin 1,Cadherin 1, type 1, E-cadherin,Cadherin-1,D49685,DQ090940,E-Cad/CTF1,E-Cad/CTF2,E-Cad/CTF3,E-Cadherin,E-cadherin,EAW83243.1,EAW83244.1,ECAD,ENSG00000039068,ENSP00000261769,ENSP00000268794,ENSP00000310913,ENSP00000317208,ENSP00000368415,ENSP00000414946,ENSP00000442088,ENSP00000454782,ENSP00000456687,ENSP00000458131,ENSP00000458139,ENSP00000463170,ENSP00000478360,ENSP00000480664,ENSP00000481063,ENST00000261769,ENST00000261769.9,ENST00000268794,ENST00000308229,ENST00000319219,ENST00000379120,ENST00000422392,ENST00000422392.6,ENST00000542718,ENST00000561751,ENST00000561751.1,ENST00000562118,ENST00000562118.1,ENST00000562836,ENST00000562836.5,ENST00000564676,ENST00000564676.5,ENST00000564745,ENST00000564745.1,ENST00000565435,ENST00000565810,ENST00000565810.1,ENST00000566510,ENST00000566510.5,ENST00000566612,ENST00000566612.5,ENST00000567320,ENST00000567320.1,ENST00000611625,ENST00000611625.4,ENST00000612417,ENST00000612417.4,ENST00000621016,ENST00000621016.4,Epithelial cadherin,GQ891411,H3BNC6,H3BVI7,HGNC:1748,HPA004812,J3QKP1,KT355487,L08599,L34545,LCAM,LRG_301,NM_001317184,NM_001317184.1,NM_001317184.2,NM_001317185,NM_001317185.1,NM_001317185.2,NM_001317186,NM_001317186.1,NM_001317186.2,NM_004360,NM_004360.4,NM_004360.5,NP_001304113,NP_001304113.1,NP_001304114,NP_001304114.1,NP_001304115,NP_001304115.1,NP_004351,NP_004351.1,NX_P12830,OMIM:192090,OTTHUMG00000137561,P12830,Q13799,Q14216,Q15855,Q16194,Q4PJ14,Q9UII8,R-HSA-109581,R-HSA-111465,R-HSA-1280218,R-HSA-1474228,R-HSA-1474244,R-HSA-1500931,R-HSA-162582,R-HSA-1643685,R-HSA-168256,R-HSA-194315,R-HSA-195258,R-HSA-198933,R-HSA-216083,R-HSA-351906,R-HSA-418990,R-HSA-421270,R-HSA-446728,R-HSA-5357801,R-HSA-5626467,R-HSA-5663205,R-HSA-75153,R-HSA-8876384,R-HSA-8876493,S72397,S72491,S72492,UPI00000341EF,UPI00000725F4,UPI000013D1F4,UPI0002065603,UPI000246712B,UPI0002467153,UPI000268AE96,UPI0004E4CC5F,UVO,Uvomorulin,X12790,X52279,Z13009,Z18923,Z35402,Z35403,Z35404,Z35405,Z35406,Z35407,Z35408,Z35409,Z35410,Z35411,Z35412,Z35413,Z35414,Z35415,cadherin 1,cadherin 1, type 1, E-cadherin (epithelial),hsa:999,uc002ewg.2,uvomorulin	42
CDH15	9606.ENSP00000289746	Cadherin-15; Cadherins are calcium-dependent cell adhesion proteins. They preferentially interact with themselves in a homophilic manner in connecting cells; cadherins may thus contribute to the sorting of heterogeneous cell types. M-cadherin is part of the myogenic program and may provide a trigger for terminal muscle differentiation.	httpDDvec.cgi?smart=814:SIGNAL(1|21)+CA(65|150)+CA(174|258)+CA(281|374)+CA(397|481)+TRANS(604|626)+Pfam_Cadherin_C(632|783)+	1013,AAH08951.1,BAA12012.1,BC008951,CAD15_HUMAN,CCDS10976,CCDS10976.1,CDH14,CDH15,CDH15-201,CDH15-202,CDH15-203,CDH3,CDHM,Cadherin 15,Cadherin 15, M-cadherin,Cadherin-14,Cadherin-15,D83542,ENSG00000129910,ENSP00000289746,ENST00000289746,ENST00000289746.2,ENST00000521087,ENST00000521087.5,ENST00000524089,ENST00000524089.1,HGNC:1754,HPA009139,HPA070961,M-cadherin,MCAD,MRD3,Muscle cadherin,NM_004933,NM_004933.2,NM_004933.3,NP_004924,NP_004924.1,NX_P55291,OMIM:114019,OTTHUMG00000138045,P55291,R-HSA-1266738,R-HSA-1500931,R-HSA-418990,R-HSA-421270,R-HSA-446728,R-HSA-525793,UPI0000126DAF,cadherin 15,cadherin 15, M-cadherin (myotubule),cadherin 15, type 1, M-cadherin (myotubule),hsa:1013,uc002fmt.4	6
CDH17	9606.ENSP00000027335	Cadherin-17; Cadherins are calcium-dependent cell adhesion proteins. They preferentially interact with themselves in a homophilic manner in connecting cells; cadherins may thus contribute to the sorting of heterogeneous cell types. LI-cadherin may have a role in the morphological organization of liver and intestine. Involved in intestinal peptide transport.	httpDDvec.cgi?smart=832:SIGNAL(1|22)+CA(39|124)+CA(148|242)+CA(259|338)+CA(362|447)+CA(472|565)+CA(588|665)+TRANS(786|808)+	1015,AAA19021.1,AAI12014.1,AAI13465.1,AP003351,AP003478,BC112013,BC113464,CAA58231.1,CAB025143,CAD17_HUMAN,CCDS6260,CCDS6260.1,CDH16,CDH17,CDH17-201,CDH17-202,CDH17-203,CDH17-204,CDH17-205,Cadherin 17,Cadherin 17, LI cadherin,Cadherin-17,E5RJT3,E7EN24,ENSG00000079112,ENSP00000027335,ENSP00000339380,ENSP00000392811,ENSP00000401468,ENSP00000428189,ENSP00000429730,ENST00000027335,ENST00000027335.7,ENST00000341924,ENST00000441892,ENST00000441892.6,ENST00000450165,ENST00000450165.6,ENST00000520952,ENST00000520952.1,ENST00000521491,ENST00000521491.1,H0YBL0,HGNC:1756,HPA023614,HPA023616,HPA026556,HPT-1,HPT1,Intestinal peptide-associated transporter HPT-1,LI-cadherin,Liver-intestine cadherin,NM_001144663,NM_001144663.1,NM_001144663.2,NM_004063,NM_004063.3,NM_004063.4,NP_001138135,NP_001138135.1,NP_004054,NP_004054.3,NX_Q12864,OMIM:603017,OTTHUMG00000164391,Q12864,Q15336,Q2M2E0,R-HSA-1500931,R-HSA-418990,R-HSA-421270,R-HSA-446728,U07969,UPI000013C546,UPI0001AE6ECB,UPI0001E8F77E,UPI0001E8F77F,X83228,XM_011516790,XM_011516790.1,XP_011515092,XP_011515092.1,cadherin,cadherin 17,cadherin 17, LI cadherin (liver-intestine),hsa:1015,uc003ygh.3,uc011lgp.2	15
CDH2	9606.ENSP00000269141	Cadherin-2; Calcium-dependent cell adhesion protein; preferentially mediates homotypic cell-cell adhesion by dimerization with a CDH2 chain from another cell. Cadherins may thus contribute to the sorting of heterogeneous cell types. Acts as a regulator of neural stem cells quiescence by mediating anchorage of neural stem cells to ependymocytes in the adult subependymal zone: upon cleavage by MMP24, CDH2-mediated anchorage is affected, leading to modulate neural stem cell quiescence. CDH2 may be involved in neuronal recognition mechanism. In hippocampal neurons, may regulate dendritic s [...]	httpDDvec.cgi?smart=906:SIGNAL(1|25)+Cadherin_pro(31|123)+CA(182|265)+CA(289|380)+CA(403|496)+CA(519|603)+CA(623|708)+TRANS(724|746)+Pfam_Cadherin_C(751|904)+	1000,A0A024RC42,A8MWK3,AAA03236.1,AAB22854.1,AAH36470.1,AC006249,AC015933,AC110015,ACA05964.1,ACOGS,AK302831,ARVD14,B0YIY6,BAH13814.1,BC036470,C9J126,C9J8J8,C9JMH2,CAA38213.1,CAA40773.1,CAA81799.1,CAB000141,CAB018580,CAB078686,CADH2_HUMAN,CCDS11891,CCDS11891.1,CCDS77172,CCDS77172.1,CD325,CDH2,CDH2-201,CDH2-202,CDH2-203,CDH2-204,CDH2-205,CDHN,CDw325,CH471088,CHEMBL1697669,Cadherin 2,Cadherin 2, type 1, N-cadherin,Cadherin-2,EAX01240.1,EAX01241.1,EF444966,ENSG00000170558,ENSP00000269141,ENSP00000382312,ENSP00000411360,ENSP00000412120,ENSP00000414269,ENST00000269141,ENST00000269141.7,ENST00000399380,ENST00000399380.7,ENST00000413878,ENST00000413878.1,ENST00000418492,ENST00000418492.5,ENST00000430882,ENST00000430882.5,HGNC:1759,HPA058574,M34064,N-cadherin,NCAD,NM_001308176,NM_001308176.1,NM_001308176.2,NM_001792,NM_001792.4,NM_001792.5,NP_001295105,NP_001295105.1,NP_001783,NP_001783.2,NX_P19022,Neural cadherin,OMIM:114020,OTTHUMG00000059940,P19022,Q14923,Q8N173,R-HSA-1266738,R-HSA-1500931,R-HSA-381426,R-HSA-392499,R-HSA-418990,R-HSA-421270,R-HSA-446728,R-HSA-525793,R-HSA-597592,R-HSA-8957275,S42303,UPI000013D7FD,UPI000066D950,UPI000066D951,UPI0001881A82,UPI0001881A83,X54315,X57548,XM_011525788,XM_011525788.1,XM_017025514,XM_017025514.2,XP_011524090,XP_011524090.1,XP_016881003,XP_016881003.1,Z27420,cadherin 2,cadherin 2, type 1, N-cadherin (neuronal),hsa:1000,uc002kwg.3	19
CDH3	9606.ENSP00000264012	Cadherin-3; Cadherins are calcium-dependent cell adhesion proteins. They preferentially interact with themselves in a homophilic manner in connecting cells; cadherins may thus contribute to the sorting of heterogeneous cell types.	httpDDvec.cgi?smart=829:SIGNAL(1|24)+CA(132|213)+CA(237|326)+CA(349|439)+CA(462|546)+TRANS(655|677)+Pfam_Cadherin_C(678|826)+	1001,4OY9,4ZML,4ZMN,4ZMO,4ZMP,4ZMQ,4ZMT,4ZMV,4ZMW,4ZMX,4ZMY,4ZMZ,5JYL,5JYM,AAH14462.1,AAH41846.1,AC099314,AC126773,AK312554,B2R6F4,BAG35451.1,BC014462,BC041846,CAA45177.1,CAA65093.1,CAB002487,CADH3_HUMAN,CCDS10868,CCDS10868.1,CCDS82004,CCDS82004.1,CDH3,CDH3-201,CDH3-202,CDH3-203,CDH3-204,CDH3-205,CDH3-206,CDH3-207,CDH3-208,CDH3-209,CDH3-210,CDHP,CH471092,CHEMBL3989384,Cadherin 3,Cadherin 3, type 1, P-cadherin,Cadherin-3,EAW83238.1,ENSG00000062038,ENSP00000264012,ENSP00000368431,ENSP00000398485,ENSP00000444130,ENSP00000462111,ENSP00000462948,ENSP00000463267,ENSP00000463364,ENSP00000463415,ENSP00000464021,ENSP00000464058,ENST00000264012,ENST00000264012.8,ENST00000379136,ENST00000429102,ENST00000429102.6,ENST00000542274,ENST00000542274.5,ENST00000565453,ENST00000565453.1,ENST00000566808,ENST00000566808.2,ENST00000567674,ENST00000567674.1,ENST00000568292,ENST00000568292.1,ENST00000569036,ENST00000569036.2,ENST00000569080,ENST00000569080.1,ENST00000569117,ENST00000569117.1,ENST00000581171,HGNC:1762,HJMD,HPA001767,J3KRQ1,J3QKW6,J3QL41,J3QL75,J3QR34,J3QR60,NM_001317195,NM_001317195.1,NM_001317195.2,NM_001317196,NM_001317196.1,NM_001317196.2,NM_001793,NM_001793.5,NM_001793.6,NP_001304124,NP_001304124.1,NP_001304125,NP_001304125.1,NP_001784,NP_001784.2,NX_P22223,OMIM:114021,OTTHUMG00000137560,P-cadherin,P22223,PCAD,Placental cadherin,Q05DI6,R-HSA-1500931,R-HSA-418990,R-HSA-421270,R-HSA-446728,UPI0000161BFF,UPI000059D3AC,UPI000268AE90,UPI000268AE91,UPI000268AE92,UPI000268AE93,UPI000268AE94,UPI000268AE95,URS00008B67D3,URS00008B93E0,URS0000E9D727,X63629,X95824,XM_011522800,XM_011522800.3,XP_011521102,XP_011521102.1,cadherin 3,cadherin 3, P-cadherin (placental),cadherin 3, type 1, P-cadherin (placental),hsa:1001,uc002ewf.3	6
CDH6	9606.ENSP00000265071	Cadherin-6; Cadherins are calcium-dependent cell adhesion proteins. They preferentially interact with themselves in a homophilic manner in connecting cells; cadherins may thus contribute to the sorting of heterogeneous cell types.	httpDDvec.cgi?smart=790:SIGNAL(1|21)+CA(76|157)+CA(181|266)+CA(290|382)+CA(405|486)+CA(509|596)+TRANS(614|636)+Pfam_Cadherin_C(637|784)+	1004,5VEB,A8K5H5,AAH00019.1,AC091898,AC113386,AK291290,BAA06562.1,BAF83979.1,BC000019,CAB025274,CAD6,CADH6_HUMAN,CCDS3894,CCDS3894.1,CDH6,CDH6-201,CDH6-202,CDH6-203,CDH6-204,CDH6-205,CH471118,Cadherin 6,Cadherin 6, type 2, K-cadherin,Cadherin-6,D31784,D6RF86,EAX10764.1,ENSG00000113361,ENSP00000265071,ENSP00000314996,ENSP00000371651,ENSP00000424843,ENST00000265071,ENST00000265071.2,ENST00000315472,ENST00000382216,ENST00000504835,ENST00000504835.1,ENST00000506396,ENST00000506396.1,ENST00000508132,ENST00000508132.1,ENST00000514738,ENST00000514738.5,HGNC:1765,HPA007047,HPA007403,HPA007456,K-Cadherin,K-cadherin,KCAD,Kidney cadherin,NM_001362435,NM_001362435.2,NM_004932,NM_004932.3,NM_004932.4,NP_001349364,NP_001349364.1,NP_004923,NP_004923.1,NX_P55285,OMIM:603007,OTTHUMG00000090673,P55285,Q9BWS0,R-HSA-1500931,R-HSA-418990,R-HSA-421270,R-HSA-446728,UPI0000126D9B,UPI0001D3B100,URS00008BA0B7,XM_011513921,XM_011513921.2,XM_011513921.3,XM_017008910,XM_017008910.1,XM_017008910.2,XM_017008911.1,XP_011512223,XP_011512223.1,XP_016864399,XP_016864399.1,XP_016864400.1,XR_001741972,XR_001741972.2,cadherin 6,cadherin 6, type 2, K-cadherin (fetal kidney),hsa:1004,uc003jhe.3	3
CDHR2	9606.ENSP00000424565	Cadherin-related family member 2; Intermicrovillar adhesion molecule that forms, via its extracellular domain, calcium-dependent heterophilic complexes with CDHR5 on adjacent microvilli. Thereby, controls the packing of microvilli at the apical membrane of epithelial cells. Through its cytoplasmic domain, interacts with microvillus cytoplasmic proteins to form the intermicrovillar adhesion complex/IMAC. This complex plays a central role in microvilli and epithelial brush border differentiation. May also play a role in cell-cell adhesion and contact inhibition in epithelial cells.	httpDDvec.cgi?smart=1310:SIGNAL(1|20)+CA(48|122)+CA(146|239)+CA(263|351)+CA(391|478)+CA(503|584)+CA(605|693)+CA(716|806)+CA(831|926)+CA(951|1050)+TRANS(1155|1177)+	54825,5CZR,A1L3U4,A6NC80,AAI30283.1,AB047004,AC091934,AK000131,AK315055,BAA90962.1,BAB40777.1,BAG37531.1,BC130282,CCDS34297,CCDS34297.1,CDHR2,CDHR2-201,CDHR2-202,CDHR2-203,CDHR2-204,CDHR2-205,CDHR2-206,CDHR2-207,CDHR2_HUMAN,Cadherin related family member 2,Cadherin-related family member 2,D6REJ3,ENSG00000074276,ENSP00000261944,ENSP00000374596,ENSP00000374597,ENSP00000421078,ENSP00000424565,ENSP00000426838,ENST00000261944,ENST00000261944.9,ENST00000389946,ENST00000389947,ENST00000416365,ENST00000416365.2,ENST00000506348,ENST00000506348.1,ENST00000508085,ENST00000508085.1,ENST00000510124,ENST00000510124.5,ENST00000510636,ENST00000510636.5,ENST00000513031,ENST00000513031.5,FLJ20124,FLJ20383,HGNC:18231,HPA012569,HPA017053,KF458067,NM_001171976,NM_001171976.1,NM_017675,NM_017675.4,NM_017675.5,NP_001165447,NP_001165447.1,NP_060145,NP_060145.3,NX_Q9BYE9,OTTHUMG00000163229,PC-LKC,PCDH24,PCLKC,Protocadherin LKC,Protocadherin-24,Q9BYE9,Q9NXP8,UPI0000DBEE8C,UPI0001D3BAF4,URS0000E9B06E,cadherin related family member 2,cadherin-related family member 2,hsa:54825,protocadherin 24,protocadherin LKC,uc003mem.3,uc021yie.2	0
CDK1	9606.ENSP00000378699	Cyclin-dependent kinase 1; Plays a key role in the control of the eukaryotic cell cycle by modulating the centrosome cycle as well as mitotic onset; promotes G2-M transition, and regulates G1 progress and G1-S transition via association with multiple interphase cyclins. Required in higher cells for entry into S-phase and mitosis. Phosphorylates PARVA/actopaxin, APC, AMPH, APC, BARD1, Bcl-xL/BCL2L1, BRCA2, CALD1, CASP8, CDC7, CDC20, CDC25A, CDC25C, CC2D1A, CENPA, CSNK2 proteins/CKII, FZR1/CDH1, CDK7, CEBPB, CHAMP1, DMD/dystrophin, EEF1 proteins/EF-1, EZH2, KIF11/EG5, EGFR, FANCG, FOS, G [...]	httpDDvec.cgi?smart=297:S_TKc(4|287)+	1LC9,2.7.11.22,2.7.11.23,4Y72,4YC3,4YC6,5HQ0,5LQF,6GU2,6GU3,6GU4,6GU6,6GU7,983,A0A024QZJ8,A0A024QZP7,A0A087WZZ9,A8K7C4,AAH14563.1,AAM34793.1,AAP35650.1,AC022390,AF512554,AK291939,BAA26001.1,BAF84628.1,BC014563,BT007004,C9J497,CAA28963.1,CAA68376.1,CAB003799,CCDS44408,CCDS44408.1,CCDS7260,CCDS7260.1,CDC2,CDC28A,CDK1,CDK1-201,CDK1-202,CDK1-203,CDK1-204,CDK1-205,CDK1-206,CDK1-207,CDK1-208,CDK1-209,CDK1_HUMAN,CDKN1,CH471083,CHEMBL308,Cell division control protein 2 homolog,Cell division protein kinase 1,Cyclin dependent kinase 1,Cyclin-dependent kinase 1,D88357,E5RIU6,EAW54204.1,EAW54206.1,EAW54207.1,EAW54209.1,EAW54210.1,EC 2.7.11.22,EC 2.7.11.23,ENSG00000170312,ENSP00000302387,ENSP00000306043,ENSP00000325970,ENSP00000362915,ENSP00000362917,ENSP00000378699,ENSP00000397973,ENSP00000430665,ENSP00000481503,ENSP00000482996,ENST00000307238,ENST00000307250,ENST00000316629,ENST00000316629.8,ENST00000373809,ENST00000373809.2,ENST00000373811,ENST00000395284,ENST00000395284.7,ENST00000448257,ENST00000448257.6,ENST00000475504,ENST00000475504.6,ENST00000487784,ENST00000487784.1,ENST00000519078,ENST00000519078.6,ENST00000519760,ENST00000519760.1,ENST00000613147,ENST00000614696,ENST00000614696.4,HGNC:1722,HPA003387,NM_001170406,NM_001170406.1,NM_001320918,NM_001320918.1,NM_001786,NM_001786.4,NM_001786.5,NM_033379,NM_033379.4,NP_001307847,NP_001307847.1,NP_001777,NP_001777.1,NP_203698,NP_203698.1,NX_P06493,O60764,OMIM:116940,OTTHUMG00000018290,P06493,P34CDC2,R-HSA-110056,R-HSA-112409,R-HSA-113507,R-HSA-113510,R-HSA-1362300,R-HSA-1538133,R-HSA-162582,R-HSA-162658,R-HSA-1640170,R-HSA-170145,R-HSA-174048,R-HSA-174143,R-HSA-174184,R-HSA-176408,R-HSA-176409,R-HSA-176412,R-HSA-176417,R-HSA-176814,R-HSA-179419,R-HSA-1852241,R-HSA-212436,R-HSA-2299718,R-HSA-2465910,R-HSA-2500257,R-HSA-2514853,R-HSA-2565942,R-HSA-2980766,R-HSA-2980767,R-HSA-3301854,R-HSA-3700989,R-HSA-380259,R-HSA-380270,R-HSA-380284,R-HSA-380287,R-HSA-380320,R-HSA-392499,R-HSA-4419969,R-HSA-453274,R-HSA-453276,R-HSA-453279,R-HSA-5617833,R-HSA-5620912,R-HSA-5633007,R-HSA-5683057,R-HSA-5684996,R-HSA-5687128,R-HSA-5688426,R-HSA-5689896,R-HSA-597592,R-HSA-6791312,R-HSA-6804114,R-HSA-6804757,R-HSA-6806003,R-HSA-68875,R-HSA-68877,R-HSA-68886,R-HSA-69205,R-HSA-69206,R-HSA-69273,R-HSA-69275,R-HSA-69278,R-HSA-69473,R-HSA-69478,R-HSA-69481,R-HSA-69620,R-HSA-73857,R-HSA-74160,R-HSA-75035,R-HSA-8852276,R-HSA-8854518,R-HSA-8878166,UPI0000035BE1,UPI000013EBE9,UPI000013FE3C,UPI0002B832B6,UPI0004E4C9C4,URS00008B53D8,URS0000EC0E5F,X05360,XM_005270303,XM_005270303.3,XP_005270360,XP_005270360.1,Y00272,cell division cycle 2, G1 to S and G2 to M,cyclin dependent kinase 1,hsa:983,p34 protein kinase,uc001jld.3	19
CDNF	9606.ENSP00000419395	Cerebral dopamine neurotrophic factor; Trophic factor for dopamine neurons. Prevents the 6- hydroxydopamine (6-OHDA)-induced degeneration of dopaminergic neurons. When administered after 6-OHDA-lesioning, restores the dopaminergic function and prevents the degeneration of dopaminergic neurons in substantia nigra (By similarity).	httpDDvec.cgi?smart=187:SIGNAL(1|26)+Pfam_Armet(36|181)+	2LPN,2W50,441549,4BIT,A2RUU0,AAH37872.1,AAI33043.1,AAI33045.1,AK301259,ARMET-like protein 1,ARMETL1,B4DVW3,BAG62825.1,BC037872,BC133042,BC133044,CCDS31148,CCDS31148.1,CDNF,CDNF-201,CDNF-202,CDNF-203,CDNF-204,CDNF-205,CDNF_HUMAN,CH471072,Cerebral dopamine neurotrophic factor,Conserved dopamine neurotrophic factor,EAW86264.1,ENSG00000185267,ENSP00000333827,ENSP00000345103,ENSP00000367702,ENSP00000367703,ENSP00000419395,ENST00000331044,ENST00000338198,ENST00000378441,ENST00000378441.6,ENST00000378442,ENST00000378442.5,ENST00000465530,ENST00000465530.1,ENST00000466269,ENST00000466269.1,ENST00000467405,ENST00000467405.1,HGNC:24913,HPA044587,NM_001029954,NM_001029954.2,NM_001029954.3,NP_001025125,NP_001025125.2,NX_Q49AH0,OMIM:611233,OTTHUMG00000017713,Q49AH0,UPI0000051CF6,UPI00001F8BAC,URS0000E944A0,URS0000EA9229,XM_011519488,XM_011519488.2,XP_011517790,XP_011517790.1,cerebral dopamine neurotrophic factor,conserved dopamine neurotrophic factor,hsa:441549,uc001inb.2,uc001inb.3	2
CDON	9606.ENSP00000376458	Cell adhesion molecule-related/down-regulated by oncogenes; Component of a cell-surface receptor complex that mediates cell-cell interactions between muscle precursor cells. Promotes differentiation of myogenic cells (By similarity).	httpDDvec.cgi?smart=1287:SIGNAL(1|25)+IGc2(41|104)+IG(126|204)+IGc2(234|297)+IGc2(324|387)+IGc2(417|507)+FN3(577|664)+FN3(721|804)+FN3(824|913)+TRANS(966|988)+	3D1M,3N1F,3N1Q,50937,AAC34901.2,AAH98583.1,AF004841,AP000821,AP000842,BC098583,CAB012422,CCDS58192,CCDS58192.1,CCDS8468,CCDS8468.1,CDO,CDON,CDON-201,CDON-202,CDON-203,CDON-204,CDON-205,CDON-206,CDON-207,CDON-208,CDON-209,CDON1,CDON_HUMAN,Cdon homolog (mouse),Cell adhesion associated, oncogene regulated,E9PN78,E9PNF2,E9PPQ7,E9PRD8,ENSG00000064309,ENSP00000263577,ENSP00000376458,ENSP00000392845,ENSP00000432571,ENSP00000432901,ENSP00000434212,ENSP00000436755,ENSP00000436940,ENSP00000437176,ENST00000263577,ENST00000263577.11,ENST00000392693,ENST00000392693.7,ENST00000457160,ENST00000525625,ENST00000525625.1,ENST00000527967,ENST00000527967.5,ENST00000531586,ENST00000531586.5,ENST00000531738,ENST00000531738.5,ENST00000531830,ENST00000531830.1,ENST00000534661,ENST00000534661.5,ENST00000534818,ENST00000534818.1,H0YCZ4,H0YEX4,HGNC:17104,HPA017377,HPE11,NM_001243597,NM_001243597.1,NM_016952,NM_016952.4,NP_001230526,NP_001230526.1,NP_058648,NP_058648.4,NX_Q4KMG0,O14631,OMIM:608707,ORCAM,OTTHUMG00000165862,Q4KMG0,R-HSA-1266738,R-HSA-162582,R-HSA-525793,R-HSA-5358351,R-HSA-5632681,R-HSA-5632684,R-HSA-5635838,UPI0000228D98,UPI0000577921,UPI0000E0013A,UPI0001F77BD7,UPI0001F77BD8,UPI0001F77BD9,UPI0001F77BDB,UPI0003F4817E,URS0000E92F8E,XM_011542862,XM_011542862.2,XM_011542862.3,XM_011542863,XM_011542863.2,XM_011542864,XM_011542864.2,XM_011542865,XM_011542865.2,XM_011542866,XM_011542866.2,XM_011542866.3,XM_017017873,XM_017017873.1,XP_011541164,XP_011541164.1,XP_011541165,XP_011541165.1,XP_011541166,XP_011541166.1,XP_011541167,XP_011541167.1,XP_011541168,XP_011541168.1,XP_016873362,XP_016873362.1,XR_001747899,XR_001747899.2,cell adhesion associated, oncogene regulated,hsa:50937,uc001qdc.5	3
CDSN	9606.ENSP00000365465	Corneodesmosin; Important for the epidermal barrier integrity.	httpDDvec.cgi?smart=529:SIGNAL(1|32)+	1041,AF030130,AL662844,AQY77255.1,B0S7V2,B0UYZ7,CCDS34389,CCDS34389.1,CDSN,CDSN-202,CDSN_HUMAN,Corneodesmosin,D6S586E,ENSG00000204539,ENSP00000365464,ENSP00000365465,ENST00000376287,ENST00000376288,ENST00000376288.2,G8JLG2,HGNC:1802,HPA044730,HPA054184,HTSS,HTSS1,HYPT2,KY500785,NM_001264,NM_001264.4,NM_001264.5,NP_001255,NP_001255.3,NP_001255.4,NX_Q15517,O43509,OMIM:602593,OTTHUMG00000031150,PSS,PSS1,Q15517,Q5SQ85,Q5STD2,Q7LA70,Q7LA71,Q86Z04,Q8IZU4,Q8IZU5,Q8IZU6,Q8N5P3,Q95IF9,Q9NP52,Q9NPE0,Q9NPG5,Q9NRH4,Q9NRH5,Q9NRH6,Q9NRH7,Q9NRH8,Q9UBH8,Q9UIN6,Q9UIN7,Q9UIN8,Q9UIN9,Q9UIP0,S,S protein,UPI00001AFE92,corneodesmosin,hsa:1041,uc011fbm.3	4
CEACAM1	9606.ENSP00000161559	Carcinoembryonic antigen-related cell adhesion molecule 1; [Isoform 1]: Cell adhesion protein that mediates homophilic cell adhesion in a calcium-independent manner (By similarity). Plays a role as coinhibitory receptor in immune response, insulin action and functions also as an activator during angiogenesis. Its coinhibitory receptor function is phosphorylation- and PTPN6 -dependent, which in turn, suppress signal transduction of associated receptors by dephosphorylation of their downstream effectors. Plays a role in immune response, of T cells, natural killer (NK) and neutrophils. Up [...]	httpDDvec.cgi?smart=526:SIGNAL(1|34)+IG(40|141)+IG(152|234)+IGc2(250|306)+IGc2(339|403)+TRANS(433|455)+	2GK2,4QXW,4WHD,5DZL,634,6AW2,6GBG,6GBH,A6NE38,A8MY49,AAA51825.1,AAA51826.1,AAA57141.1,AAA57142.1,AAA57143.1,AAA57144.1,AAA58393.1,AAA58394.1,AAB31183.1,AAC18433.1,AAC18434.1,AAC18435.1,AAC18436.1,AAC18437.1,AAC18438.1,AAC18439.1,AAH14473.1,AAV34600.1,ABI75349.1,AC004559,AC004785,AC104105,AY766113,BAA02063.1,BAA14341.1,BAA14342.1,BAA14343.1,BC014473,BGP,BGP-1,BGP1,BGPI,Biliary glycoprotein 1,CAA32940.1,CAA34404.1,CAA34405.1,CAA47694.1,CAB002146,CCDS12609,CCDS12609.1,CCDS46089,CCDS46089.1,CCDS54272,CCDS54272.1,CCDS54273,CCDS54273.1,CCDS54274,CCDS54274.1,CD66a,CEA cell adhesion molecule 1,CEACAM1,CEACAM1-201,CEACAM1-202,CEACAM1-203,CEACAM1-204,CEACAM1-205,CEACAM1-206,CEACAM1-207,CEACAM1-208,CEACAM1-209,CEACAM1-210,CEACAM1-211,CEACAM1-212,CEACAM1-213,CEACAM1-214,CEAM1_HUMAN,CH471126,D12502,D90311,D90312,D90313,DQ989182,EAW57137.1,EAW57140.1,EAW57141.1,EAW57143.1,ENSG00000079385,ENSP00000161559,ENSP00000221336,ENSP00000244291,ENSP00000253422,ENSP00000312184,ENSP00000325946,ENSP00000333705,ENSP00000341688,ENSP00000351165,ENSP00000367037,ENSP00000367304,ENSP00000374317,ENSP00000374318,ENSP00000381600,ENSP00000384083,ENSP00000384709,ENSP00000384843,ENSP00000402431,ENSP00000471566,ENSP00000471918,ENSP00000472633,ENST00000161559,ENST00000161559.10,ENST00000221336,ENST00000244291,ENST00000253422,ENST00000308072,ENST00000313351,ENST00000332911,ENST00000344391,ENST00000344391.9,ENST00000351134,ENST00000352591,ENST00000352591.9,ENST00000358394,ENST00000358394.7,ENST00000377806,ENST00000377806.7,ENST00000378065,ENST00000389666,ENST00000389667,ENST00000398599,ENST00000403136,ENST00000403136.1,ENST00000403444,ENST00000403444.7,ENST00000403461,ENST00000403461.5,ENST00000446434,ENST00000465051,ENST00000465051.1,ENST00000471298,ENST00000471298.2,ENST00000485605,ENST00000485605.1,ENST00000488639,ENST00000488639.6,ENST00000599389,ENST00000599389.1,ENST00000600172,ENST00000600172.1,HGNC:1814,HPA011041,J03858,KF456585,M0R109,M0R2K4,M69176,M72238,M76741,M76742,M76743,M76744,NM_001024912,NM_001024912.2,NM_001024912.3,NM_001184813,NM_001184813.1,NM_001184813.2,NM_001184815,NM_001184815.1,NM_001184815.2,NM_001184816,NM_001184816.1,NM_001184816.2,NM_001205344,NM_001205344.1,NM_001205344.2,NM_001712,NM_001712.4,NM_001712.5,NP_001020083,NP_001020083.1,NP_001171742,NP_001171742.1,NP_001171744,NP_001171744.1,NP_001171745,NP_001171745.1,NP_001192273,NP_001192273.1,NP_001703,NP_001703.2,NX_P13688,O60430,OMIM:109770,OTTHUMG00000151078,P13688,Q069I7,Q13854,Q13857,Q13858,Q13859,Q13860,Q15600,Q15601,Q16170,Q5UB49,Q7KYP5,Q96CA7,Q9UQV9,R-HSA-109582,R-HSA-1474244,R-HSA-1566977,R-HSA-168249,R-HSA-168256,R-HSA-202733,R-HSA-6798695,S71326,UPI000006FC09,UPI0000072309,UPI0000073D2E,UPI0000127483,UPI0000142540,UPI0001F4E010,UPI0002A4725C,UPI0002A47651,URS00008B5F36,URS00008BF068,X14831,X16354,X16356,X67277,XM_011527206,XM_011527206.1,XM_011527206.2,XP_011525508,XP_011525508.1,hsa:634,uc002otv.3	6
CEACAM16	9606.ENSP00000466561	Carcinoembryonic antigen-related cell adhesion molecule 16; Required for proper hearing, plays a role in maintaining the integrity of the tectorial membrane.	httpDDvec.cgi?smart=425:SIGNAL(1|20)+IG(26|127)+IG(138|220)+IGc2(243|300)+IG(323|422)+	388551,A7LI12,AAQ05841.1,ABS52739.1,AC092066,AF479646,BC144608,CCDS54278,CCDS54278.1,CEA16_HUMAN,CEACAM16,CEACAM16-201,CEACAM16-202,CEAL2,Carcinoembryonic antigen-like 2,DFNA4B,DFNB113,ENSG00000213892,ENSP00000379974,ENSP00000385576,ENSP00000466561,ENST00000396750,ENST00000405314,ENST00000405314.2,ENST00000587331,ENST00000587331.6,EU021223,HGNC:31948,HPA045075,NM_001039213,NM_001039213.3,NM_001039213.4,NP_001034302,NP_001034302.2,NX_Q2WEN9,OMIM:614591,OTTHUMG00000151519,Q2WEN9,UPI00001D8176,XM_017026795,XM_017026795.1,XP_016882284,XP_016882284.1,hsa:388551,uc060zsz.1	0
CEACAM19	9606.ENSP00000384887	CEA cell adhesion molecule 19; Belongs to the immunoglobulin superfamily. CEA family.	httpDDvec.cgi?smart=300:SIGNAL(1|32)+Pfam_V-set(36|141)+TRANS(160|182)+	56971,A0A087WWX9,AAH83499.1,AAP70002.1,AAP70003.1,AAQ88760.1,AC092066,AC243964,AF406955,AK291588,AY358394,BAF84277.1,BC083499,CCDS12641,CCDS12641.1,CCDS46108,CCDS46108.1,CEA cell adhesion molecule 19,CEA19_HUMAN,CEACAM19,CEACAM19-201,CEACAM19-202,CEACAM19-203,CEACAM19-204,CEACAM19-205,CEACAM19-206,CEACAM19-207,CEACAM19-208,CEACAM19-209,CEACM19,CEAL1,Carcinoembryonic antigen-like 1,ENSG00000186567,ENSP00000335146,ENSP00000351627,ENSP00000384887,ENSP00000465422,ENSP00000466592,ENSP00000480588,ENSP00000481453,ENSP00000483240,ENST00000335322,ENST00000358777,ENST00000358777.8,ENST00000403660,ENST00000403660.3,ENST00000459648,ENST00000459648.1,ENST00000480278,ENST00000480278.5,ENST00000591979,ENST00000591979.1,ENST00000592789,ENST00000592789.5,ENST00000618372,ENST00000618372.4,ENST00000619799,ENST00000619799.4,ENST00000622237,ENST00000622237.4,HGNC:31951,HPA014462,HPA052865,K7EK61,NM_001127893,NM_001127893.1,NM_001127893.2,NM_020219,NM_020219.3,NP_001121365,NP_001121365.1,NP_064604,NP_064604.2,NX_Q7Z692,OMIM:606691,OTTHUMG00000151528,Q5XJ15,Q7Z692,Q7Z693,UNQ2973/PRO7436,UPI0000048F4A,UPI000044475A,UPI0002840BF8,UPI0003F48277,URS00008B5301,hsa:56971,uc002ozo.5	1
CEACAM20	9606.ENSP00000481937	Carcinoembryonic antigen-related cell adhesion molecule 20; Together with the tyrosine-protein kinase SYK, enhances production of the cytokine CXCL8/IL-8 via the NFKB pathway and may thus have a role in the intestinal immune response.	httpDDvec.cgi?smart=596:SIGNAL(1|30)+IGc2(81|145)+IG(174|250)+IG(261|343)+IGc2(366|423)+TRANS(449|471)+	125931,A0A087WXE1,A0A087WYH6,A0A087WYM6,A0A087WZX4,A0A087X0T2,A0A087X155,A7LFK7,A7LFK8,A7LFK9,A7LFL0,AAQ88496.1,ABS57247.1,ABS57248.1,ABS57249.1,ABS57250.1,AC245748,AY358129,CCDS74390,CCDS74390.1,CCDS74391,CCDS74391.1,CCDS74392,CCDS74392.1,CCDS74393,CCDS74393.1,CEA cell adhesion molecule 20,CEA20_HUMAN,CEACAM20,CEACAM20-201,CEACAM20-202,CEACAM20-203,CEACAM20-204,CEACAM20-205,CEACAM20-206,ENSG00000273777,ENSP00000480940,ENSP00000481812,ENSP00000481937,ENSP00000482943,ENSP00000483639,ENSP00000483912,ENST00000611497,ENST00000611497.4,ENST00000614577,ENST00000614577.4,ENST00000614924,ENST00000614924.4,ENST00000617951,ENST00000617951.1,ENST00000620096,ENST00000620096.4,ENST00000621342,ENST00000621342.4,EU008600,EU008601,EU008602,EU008603,HGNC:24879,NM_001102597,NM_001102597.2,NM_001102597.3,NM_001102598,NM_001102598.2,NM_001102598.3,NM_001102599,NM_001102599.2,NM_001102599.3,NM_001102600,NM_001102600.2,NM_001102600.3,NM_198444,NP_001096067,NP_001096067.2,NP_001096068,NP_001096068.2,NP_001096069,NP_001096069.2,NP_001096070,NP_001096070.2,NX_Q6UY09,OTTHUMG00000151532,Q6UY09,UNQ9366,UNQ9366/PRO34155,UPI0003EC04B5,UPI0003EC1B5D,UPI0003EC2459,UPI0003EC4F6D,UPI0004620C4B,UPI0004E4C9C9,URS0000D6DA2A,URS0000D6DDE1,URS0000D6E2E7,URS0000D6E57A,XM_011526429,XM_011526429.2,XM_011526430,XM_011526430.2,XM_011526431,XM_011526431.2,XM_011526432,XM_011526432.2,XM_024451345,XM_024451345.1,XP_011524731,XP_011524731.1,XP_011524732,XP_011524732.1,XP_011524733,XP_011524733.1,XP_011524734,XP_011524734.1,XP_024307113,XP_024307113.1,hsa:125931,uc032hzq.1	1
CEACAM21	9606.ENSP00000385739	CEA cell adhesion molecule 21; Belongs to the immunoglobulin superfamily. CEA family.	httpDDvec.cgi?smart=293:IG(40|141)+IGc2(157|221)+TRANS(239|261)+	90273,A0A0B4J1W4,A0A0J9YX60,AC243960,AK023602,B7WNQ6,CCDS46086,CCDS46086.1,CCDS46087,CCDS46087.1,CCDS74373,CCDS74373.1,CEA cell adhesion molecule 21,CEA21_HUMAN,CEACAM21,CEACAM21-201,CEACAM21-202,CEACAM21-203,CEACAM21-204,CEACAM21-205,CEACAM21-206,CEACAM21-207,CEACAM3,ENSG00000007129,ENSP00000187608,ENSP00000384380,ENSP00000385739,ENSP00000390697,ENSP00000394058,ENSP00000395919,ENSP00000488260,ENST00000187608,ENST00000187608.13,ENST00000401445,ENST00000407170,ENST00000407170.6,ENST00000419449,ENST00000426865,ENST00000457737,ENST00000457737.5,ENST00000482870,ENST00000482870.6,ENST00000618577,ENST00000618577.4,ENST00000632983,ENST00000632983.1,FLJ13540,HGNC:28834,HPA043411,NM_001098506,NM_001098506.3,NM_001098506.4,NM_001288773,NM_001288773.2,NM_001288773.3,NM_001290113,NM_001290113.1,NM_001290113.2,NM_033543,NM_033543.5,NM_033543.6,NP_001091976,NP_001091976.3,NP_001275702,NP_001275702.2,NP_001277042,NP_001277042.1,NP_291021,NP_291021.4,NX_Q3KPI0,O75296,OMIM:618191,OTTHUMG00000151062,Q3KPI0,Q6UY47,Q96ER7,R29124_1,UNQ3098/PRO10075,UPI0000073F45,UPI000015F67D,UPI00001D68F6,UPI00005C40AA,UPI0006454722,XM_005278396,XM_005278396.4,XM_005278397,XM_005278397.3,XM_005278397.4,XM_011527450,XM_011527450.1,XM_011527452,XM_011527452.1,XM_017027430,XM_017027430.1,XM_017027431,XM_017027431.1,XM_017027432,XM_017027432.2,XM_017027433,XM_017027433.1,XM_017027434,XM_017027434.2,XM_017027435,XM_017027435.2,XM_017027436,XM_017027436.1,XM_017027437,XM_017027437.2,XM_024451755,XM_024451755.1,XM_024451756,XM_024451756.1,XM_024451757,XM_024451757.1,XM_024451758,XM_024451758.1,XM_024451759,XM_024451759.1,XM_024451760,XM_024451760.1,XM_024451761,XM_024451761.1,XM_024451762,XM_024451762.1,XM_024451763,XM_024451763.1,XM_024451764,XM_024451764.1,XM_024451765,XM_024451765.1,XM_024451766,XM_024451766.1,XM_024451767,XM_024451767.1,XM_024451768,XM_024451768.1,XM_024451769,XM_024451769.1,XP_005278453,XP_005278453.1,XP_005278454,XP_005278454.1,XP_011525752,XP_011525752.1,XP_011525754,XP_011525754.1,XP_016882919,XP_016882919.1,XP_016882920,XP_016882920.1,XP_016882921,XP_016882921.1,XP_016882922,XP_016882922.1,XP_016882923,XP_016882923.1,XP_016882924,XP_016882924.1,XP_016882925,XP_016882925.1,XP_016882926,XP_016882926.1,XP_024307523,XP_024307523.1,XP_024307524,XP_024307524.1,XP_024307525,XP_024307525.1,XP_024307526,XP_024307526.1,XP_024307527,XP_024307527.1,XP_024307528,XP_024307528.1,XP_024307529,XP_024307529.1,XP_024307530,XP_024307530.1,XP_024307531,XP_024307531.1,XP_024307532,XP_024307532.1,XP_024307533,XP_024307533.1,XP_024307534,XP_024307534.1,XP_024307535,XP_024307535.1,XP_024307536,XP_024307536.1,XP_024307537,XP_024307537.1,hsa:90273,uc002ore.5	0
CEACAM3	9606.ENSP00000349971	Carcinoembryonic antigen-related cell adhesion molecule 3; Major granulocyte receptor mediating recognition and efficient opsonin-independent phagocytosis of CEACAM-binding microorganisms, including Neissiria, Moxarella and Haemophilus species, thus playing an important role in the clearance of pathogens by the innate immune system. Responsible for RAC1 stimulation in the course of pathogen phagocytosis.	httpDDvec.cgi?smart=252:SIGNAL(1|34)+IG(40|141)+TRANS(154|176)+	1084,6AVZ,6AW0,6AW1,6AW3,AAA51969.1,AAA51970.1,AAI06729.1,AC022516,AC243967,AK298694,B7Z5B4,BAA14321.1,BAA14322.1,BAH12850.1,BC106728,CCDS12586,CCDS12586.2,CCDS62685,CCDS62685.1,CD66D,CD66d,CEA,CEA cell adhesion molecule 3,CEACAM3,CEACAM3-201,CEACAM3-202,CEACAM3-203,CEACAM3-204,CEACAM3-205,CEACAM3-206,CEACAM3-207,CEACAM3-208,CEAM3_HUMAN,CGM1,CH471126,Carcinoembryonic antigen CGM1,D90277,D90278,E03349,EAW57062.1,EAW57063.1,EAW57064.1,EAW57065.1,ENSG00000170956,ENSP00000221999,ENSP00000243561,ENSP00000324545,ENSP00000341725,ENSP00000349971,ENSP00000374318,ENSP00000411641,ENSP00000469333,ENSP00000485920,ENST00000221999,ENST00000243561,ENST00000318951,ENST00000344550,ENST00000344550.4,ENST00000357396,ENST00000357396.7,ENST00000389667,ENST00000415495,ENST00000415495.5,ENST00000595255,ENST00000595255.1,ENST00000596544,ENST00000596544.1,ENST00000599305,ENST00000599305.1,ENST00000599662,ENST00000599662.1,ENST00000630848,ENST00000630848.2,G5E978,HGNC:1815,HPA011041,L00692,L00693,M0QXR5,NM_001277163,NM_001277163.2,NM_001277163.3,NM_001815,NM_001815.4,NM_001815.5,NP_001264092,NP_001264092.1,NP_001806,NP_001806.2,NR_102333,NR_102333.3,NX_P40198,OMIM:609142,OTTHUMG00000150142,P40198,Q3KPH9,R-HSA-109582,R-HSA-168249,R-HSA-168256,R-HSA-202733,R-HSA-6798695,UPI000013C7E7,UPI000013CB39,UPI0000140487,UPI0002A47282,W264,W282,hsa:1084,uc032hyd.2	0
CEACAM5	9606.ENSP00000221992	Carcinoembryonic antigen-related cell adhesion molecule 5; Cell surface glycoprotein that plays a role in cell adhesion, intracellular signaling and tumor progression. Mediates homophilic and heterophilic cell adhesion with other carcinoembryonic antigen-related cell adhesion molecules, such as CEACAM6. Plays a role as an oncogene by promoting tumor progression; induces resistance to anoikis of colorectal carcinoma cells. Belongs to the immunoglobulin superfamily. CEA family.	httpDDvec.cgi?smart=702:SIGNAL(1|34)+IG_like(40|141)+IG(152|234)+IGc2(250|306)+IG(330|412)+IGc2(428|484)+IG(508|590)+IGc2(606|662)+	1048,1E07,2QSQ,2QST,2VER,A0A024R0K5,A0A087WYX0,AB852567,AC243967,BAN83790.1,CAB000021,CAB000022,CCDS12584,CCDS12584.1,CCDS77302,CCDS77302.1,CD66e,CEA,CEA cell adhesion molecule 5,CEACAM5,CEACAM5-201,CEACAM5-202,CEACAM5-203,CEACAM5-204,CEACAM5-205,CEACAM5-206,CEACAM5-207,CEACAM5-208,CEACAM5-209,CEACAM5-210,CEAM5_HUMAN,CH471126,Carcinoembryonic antigen,EAW57059.1,EAW57060.1,ENSG00000105388,ENSP00000221992,ENSP00000367423,ENSP00000381600,ENSP00000385072,ENSP00000402431,ENSP00000468997,ENSP00000473252,ENSP00000480800,ENSP00000482157,ENSP00000482303,ENSP00000483025,ENST00000221992,ENST00000221992.10,ENST00000378181,ENST00000398599,ENST00000398599.8,ENST00000405816,ENST00000405816.5,ENST00000446434,ENST00000460121,ENST00000460121.1,ENST00000595113,ENST00000595113.1,ENST00000595403,ENST00000595403.1,ENST00000596606,ENST00000596606.1,ENST00000615021,ENST00000615021.4,ENST00000616453,ENST00000616453.1,ENST00000617332,ENST00000617332.4,ENST00000621956,H9KVA7,HGNC:1817,HPA011041,HPA019758,M0QX98,M0R3J1,M17303,Meconium antigen 100,NM_001291484,NM_001291484.2,NM_001291484.3,NM_001308398,NM_001308398.1,NM_001308398.2,NM_004363,NM_004363.5,NM_004363.6,NP_001278413,NP_001278413.1,NP_001295327,NP_001295327.1,NP_004354,NP_004354.3,NX_P06731,OMIM:114890,OTTHUMG00000151061,P06731,R-HSA-109582,R-HSA-163125,R-HSA-202733,R-HSA-392499,R-HSA-597592,T2HUW8,UPI000003AE4C,UPI0002A47449,UPI0002A47780,UPI000387BD01,UPI0003B0D1D4,UPI0004E4CA87,URS00008B729B,XM_011526322,XM_011526322.2,XM_017026145,XM_017026145.2,XM_017026146,XM_017026146.2,XP_011524624,XP_011524624.1,XP_016881634,XP_016881634.1,XP_016881635,XP_016881635.1,hsa:1048,uc002orj.2,uc002orl.4	13
CEACAM6	9606.ENSP00000199764	Carcinoembryonic antigen-related cell adhesion molecule 6; Cell surface glycoprotein that plays a role in cell adhesion and tumor progression. Intercellular adhesion occurs in a calcium- and fibronectin-independent manner. Mediates homophilic and heterophilic cell adhesion with other carcinoembryonic antigen-related cell adhesion molecules, such as CEACAM5 and CEACAM8. Heterophilic interaction with CEACAM8 occurs in activated neutrophils. Plays a role in neutrophil adhesion to cytokine-activated endothelial cells. Plays a role as an oncogene by promoting tumor progression; positively r [...]	httpDDvec.cgi?smart=344:SIGNAL(1|34)+IG(40|141)+IG(152|234)+IGc2(250|306)+	4680,4WHC,4WTZ,4Y8A,4YIQ,AC243967,CAB008370,CCDS12585,CCDS12585.1,CD66c,CEA cell adhesion molecule 6,CEACAM6,CEACAM6-201,CEACAM6-202,CEAL,CEAM6_HUMAN,ENSG00000086548,ENSP00000199764,ENSP00000399253,ENSP00000469752,ENST00000199764,ENST00000199764.6,ENST00000412062,ENST00000595740,ENST00000595740.1,HGNC:1818,HPA011041,M0QYD3,M29541,NCA,NM_002483,NM_002483.6,NM_002483.7,NP_002474,NP_002474.4,NX_P40199,Non-specific crossreacting antigen,Normal cross-reacting antigen,OMIM:163980,OTTHUMG00000151064,P40199,Q13774,Q14920,Q53XP7,R-HSA-109582,R-HSA-1474244,R-HSA-1566977,R-HSA-168249,R-HSA-168256,R-HSA-202733,R-HSA-6798695,UPI000012748C,UPI0002A4773A,XM_011526990,XM_011526990.2,XP_011525292,XP_011525292.1,hsa:4680,uc032hyc.2	3
CEACAM8	9606.ENSP00000244336	Carcinoembryonic antigen-related cell adhesion molecule 8; Cell surface glycoprotein that plays a role in cell adhesion in a calcium-independent manner. Mediates heterophilic cell adhesion with other carcinoembryonic antigen-related cell adhesion molecules, such as CEACAM6. Heterophilic interaction with CEACAM8 occurs in activated neutrophils ; Belongs to the immunoglobulin superfamily. CEA family.	httpDDvec.cgi?smart=349:SIGNAL(1|34)+IG(40|141)+IG(152|234)+IG(244|316)+	1088,2DKS,4WTZ,4Y88,4YIQ,AAA59914.1,AAC13659.1,AAH26263.1,ABG46943.1,AC004558,AK312652,BAA14108.1,BAG35535.1,BC026263,CAA36604.1,CAB033676,CAB08298.1,CCDS12610,CCDS12610.1,CD66b,CD67,CD67 antigen,CEA cell adhesion molecule 8,CEACAM8,CEACAM8-201,CEACAM8-202,CEAM8_HUMAN,CGM6,CH471126,Carcinoembryonic antigen CGM6,D90064,DQ822518,EAW57144.1,ENSG00000124469,ENSP00000244336,ENSP00000472166,ENSP00000484915,ENST00000244336,ENST00000244336.9,ENST00000599005,ENST00000599005.1,ENST00000614151,HGNC:1820,M0R1X3,M33326,NCA-95,NM_001816,NM_001816.3,NM_001816.4,NP_001807,NP_001807.2,NX_P31997,Non-specific cross-reacting antigen NCA-95,O60399,OMIM:615747,OTTHUMG00000151124,P31997,Q0Z7S6,Q16574,R-HSA-109582,R-HSA-1474244,R-HSA-1566977,R-HSA-168249,R-HSA-168256,R-HSA-202733,R-HSA-6798695,UPI00000012A3,UPI0002A47557,X52378,XM_011526340,XM_011526340.2,XM_011526341,XM_011526341.1,XM_011526342,XM_011526342.1,XM_017026195,XM_017026195.1,XM_017026196,XM_017026196.1,XM_017026198,XM_017026198.1,XP_011524642,XP_011524642.1,XP_011524643,XP_011524643.1,XP_011524644,XP_011524644.1,XP_016881684,XP_016881684.1,XP_016881685,XP_016881685.1,XP_016881687,XP_016881687.1,Z95119,hsa:1088,uc002oud.3	14
CEBPA	9606.ENSP00000427514	CCAAT/enhancer-binding protein alpha; Transcription factor that coordinates proliferation arrest and the differentiation of myeloid progenitors, adipocytes, hepatocytes, and cells of the lung and the placenta. Binds directly to the consensus DNA sequence 5'-T[TG]NNGNAA[TG]-3' acting as an activator on distinct target genes. During early embryogenesis, plays essential and redundant functions with CEBPB. Essential for the transition from common myeloid progenitors (CMP) to granulocyte/monocyte progenitors (GMP). Critical for the proper development of the liver and the lung (By similarity [...]	httpDDvec.cgi?smart=358:BRLZ(280|344)+	1050,6DC0,A7LNP2,AAC50235.1,AAH27902.1,ABS82765.1,AC008738,BC027902,C/EBP alpha,C/EBP-alpha,CAA72289.1,CCAAT enhancer binding protein alpha,CCAAT/enhancer binding protein (C/EBP), alpha,CCAAT/enhancer binding protein alpha,CCAAT/enhancer-binding protein alpha,CCDS54243,CCDS54243.1,CEBP,CEBPA,CEBPA-201,CEBPA_HUMAN,ENSG00000245848,ENSP00000427514,ENST00000498907,ENST00000498907.2,EU048234,HGNC:1833,HPA052734,HPA065037,HPA067937,LRG_456,M37197,NM_001285829,NM_001285829.1,NM_001287424,NM_001287424.1,NM_001287424.2,NM_001287435,NM_001287435.1,NM_004364,NM_004364.4,NP_001272758,NP_001272758.1,NP_001274353,NP_001274353.1,NP_001274364,NP_001274364.1,NP_004355,NP_004355.2,NX_P49715,OMIM:116897,OTTHUMG00000161461,P49715,P78319,Q05CA4,R-HSA-1266738,R-HSA-381340,R-HSA-9616222,U34070,UPI0000167F92,Y11525,hsa:1050,uc002nun.4	16
CEBPB	9606.ENSP00000305422	CCAAT/enhancer-binding protein beta; Important transcription factor regulating the expression of genes involved in immune and inflammatory responses. Plays also a significant role in adipogenesis, as well as in the gluconeogenic pathway, liver regeneration, and hematopoiesis. The consensus recognition site is 5'-T[TG]NNGNAA[TG]-3'. Its functional capacity is governed by protein interactions and post-translational protein modifications. During early embryogenesis, plays essential and redundant functions with CEBPA. Has a promitotic effect on many cell types such as hepatocytes and adipo [...]	httpDDvec.cgi?smart=345:BRLZ(269|333)+	1051,1GTW,1GU4,1GU5,1H88,1H89,1H8A,1HJB,1IO4,2E42,2E43,6MG1,6MG2,6MG3,A8K671,AAH07538.1,AAH21931.1,AAL55792.1,AAN86350.1,AF289608,AK291536,AL161937,AY193834,BAF84225.1,BC007538,BC021931,C/EBP beta,C/EBP-beta,CAA36794.1,CAB004213,CCAAT enhancer binding protein beta,CCAAT/enhancer binding protein (C/EBP), beta,CCAAT/enhancer binding protein beta,CCAAT/enhancer-binding protein beta,CCDS13429,CCDS13429.1,CEBPB,CEBPB-201,CEBPB_HUMAN,CH471077,CRP2,EAW75629.1,ENSG00000172216,ENSP00000305422,ENSP00000360707,ENST00000303004,ENST00000303004.4,ENST00000371644,HGNC:1834,HPA061355,HPA062267,IL6DBP,LAP,LIP,Liver activator protein,Liver-enriched inhibitory protein,NF-IL6,NFIL6,NM_001285878,NM_001285878.1,NM_001285879,NM_001285879.1,NM_005194,NM_005194.3,NM_005194.4,NP_001272807,NP_001272807.1,NP_001272808,NP_001272808.1,NP_005185,NP_005185.2,NX_P17676,Nuclear factor NF-IL6,OMIM:189965,OTTHUMG00000032715,P17676,PP9092,Q96IH2,Q9H4Z5,R-HSA-1266738,R-HSA-2262752,R-HSA-2559582,R-HSA-2559583,R-HSA-380994,R-HSA-381042,R-HSA-381119,R-HSA-381340,R-HSA-392499,R-HSA-8953897,R-HSA-9616222,TCF-5,TCF5,Transcription factor 5,UPI000000D8BA,X52560,hsa:1051,interleukin 6-dependent DNA-binding protein,liver-enriched transcriptional activator protein,nuclear factor of interleukin 6,uc002xvi.4	11
CELA2A	9606.ENSP00000352639	Chymotrypsin-like elastase family member 2A; Acts upon elastin.	httpDDvec.cgi?smart=269:SIGNAL(1|16)+Tryp_SPc(28|262)+	3.4.21.71,63036,AAA52374.1,AAA52380.1,AAH07031.1,AK056678,AK312198,AL512883,AOMS4,B2R5I4,BAA00165.1,BAG35131.1,BAG51782.1,BC007031,CCDS157,CCDS157.1,CEL2A_HUMAN,CELA2A,CELA2A-201,CELA2A-202,CELA2A-203,CH471167,Chymotrypsin like elastase 2A,Chymotrypsin-like elastase family member 2A,D00236,EAW51727.1,EC 3.4.21.71,ELA2A,ENSG00000142615,ENSP00000270728,ENSP00000352639,ENSP00000365072,ENSP00000365074,ENSP00000365075,ENSP00000365090,ENST00000270728,ENST00000359621,ENST00000359621.4,ENST00000375907,ENST00000375909,ENST00000375910,ENST00000375924,ENST00000459653,ENST00000459653.1,ENST00000497590,ENST00000497590.1,Elastase-2A,HGNC:24609,M16631,M16652,NM_033440,NM_033440.2,NM_033440.3,NP_254275,NP_254275.1,NX_P08217,OMIM:609443,OTTHUMG00000002258,P08217,PE-1,Pancreatic elastase II,Q14243,R-HSA-1266738,R-HSA-6805567,R-HSA-6809371,S01.155,UPI0000129E36,URS0000EBCAF4,chymotrypsin like elastase 2A,chymotrypsin-like elastase family, member 2A,elastase 2A,hsa:63036,uc001awk.4	5
CELA3A	9606.ENSP00000290122	Chymotrypsin-like elastase family member 3A; Efficient protease with alanine specificity but only little elastolytic activity; Belongs to the peptidase S1 family. Elastase subfamily.	httpDDvec.cgi?smart=270:SIGNAL(1|17)+Tryp_SPc(28|263)+	10136,3.4.21.70,AAA66350.1,AAH05918.1,AAH07028.1,AAH15103.1,AL031281,AL590556,B1AQ53,B1AQ55,BAA00212.1,BC005918,BC007028,BC015103,CCDS220,CCDS220.1,CEL3A_HUMAN,CELA3A,CELA3A-201,CELA3A-202,CELA3A-203,Chymotrypsin like elastase 3A,Chymotrypsin-like elastase family member 3A,D00306,EC 3.4.21.70,ELA3,ELA3A,ENSG00000142789,ENSP00000270933,ENSP00000290122,ENSP00000338369,ENSP00000350809,ENSP00000363791,ENSP00000363793,ENSP00000363795,ENSP00000363796,ENSP00000363798,ENSP00000363800,ENSP00000383130,ENSP00000383135,ENST00000270933,ENST00000290122,ENST00000290122.7,ENST00000337107,ENST00000358096,ENST00000374659,ENST00000374661,ENST00000374663,ENST00000374663.1,ENST00000374664,ENST00000374666,ENST00000374668,ENST00000400271,ENST00000400271.2,ENST00000400277,Elastase IIIA,Elastase-3A,HGNC:15944,HPA028086,HPA045650,M18693,M18694,M18695,M18696,M18697,M18698,M18699,M18700,NM_005747,NM_005747.4,NM_005747.5,NP_005738,NP_005738.4,NX_P09093,OMIM:618693,OTTHUMG00000002755,P09093,Pancreatic endopeptidase E,Protease E,Q9BRW4,S01.154,UPI0000175BF8,UPI0000458A8C,chymotrypsin like elastase 3A,chymotrypsin-like elastase family, member 3A,elastase 3A, pancreatic,elastase 3A, pancreatic (protease E),hsa:10136,protease E,uc001bfl.4	9
CELSR2	9606.ENSP00000271332	Cadherin EGF LAG seven-pass G-type receptor 2; Receptor that may have an important role in cell/cell signaling during nervous system formation; Belongs to the G-protein coupled receptor 2 family. LN-TM7 subfamily.	httpDDvec.cgi?smart=2923:SIGNAL(1|31)+CA(203|287)+CA(311|397)+CA(421|503)+CA(527|608)+CA(632|710)+CA(734|813)+CA(837|919)+CA(943|1021)+CA(1049|1125)+EGF(1231|1286)+EGF_CA(1288|1324)+EGF(1331|1366)+LamG(1387|1554)+EGF(1577|1610)+LamG(1636|1770)+EGF(1796|1829)+EGF(1831|1867)+EGF_Lam(1924|1969)+HormR(1972|2034)+Pfam_GAIN(2051|2289)+GPS(2315|2368)+Pfam_7tm_2(2373|2605)+	1952,AAG00080.1,AB065955,ADGRC2,AF234887,AL390252,BAA13407.2,BAC06168.1,CCDS796,CCDS796.1,CDHF10,CELR2_HUMAN,CELSR2,CELSR2-201,CELSR2-202,CELSR2-203,CELSR2-204,Cadherin EGF LAG seven-pass G-type receptor 2,Cadherin family member 10,D87469,EGF-like protein 2,EGFL2,ENSG00000143126,ENSP00000271332,ENSP00000319010,ENSP00000358926,ENST00000271332,ENST00000271332.3,ENST00000312704,ENST00000369910,ENST00000459940,ENST00000459940.1,ENST00000489018,ENST00000489018.1,ENST00000498157,ENST00000498157.1,Epidermal growth factor-like protein 2,Flamingo homolog 3,Flamingo1,HGNC:3231,HPA013952,KIAA0279,MEGF3,Multiple EGF-like domains protein 3,NM_001408,NM_001408.2,NM_001408.3,NP_001399,NP_001399.1,NX_Q9HCU4,OMIM:604265,OTTHUMG00000012003,P02.006,Q5T2Y7,Q92566,Q9HCU4,UPI00000015B6,URS0000EA1D0D,adhesion G protein-coupled receptor C2,cadherin EGF LAG seven-pass G-type receptor 2,cadherin, EGF LAG seven-pass G-type receptor 2,hsa:1952,uc001dxa.5	3
CEMIP2	9606.ENSP00000366243	Cell surface hyaluronidase; Cell surface hyaluronidase that mediates the initial cleavage of extracellular high-molecular-weight hyaluronan into intermediate- size hyaluronan of approximately 5 kDa fragments. Acts as a regulator of angiogenesis and heart morphogenesis by mediating degradation of extracellular hyaluronan, thereby regulating VEGF signaling (By similarity). Is very specific to hyaluronan; not able to cleave chondroitin sulfate or dermatan sulfate.	httpDDvec.cgi?smart=1383:TRANS(83|105)+G8(121|245)+Pfam_ILEI(265|356)+Pfam_ILEI(1243|1329)+	23670,3.2.1.35,A0A024R229,A6H8W9,AAF21348.1,AAI40774.1,AAI46781.1,AB037833,AF137030,AK075370,AK303765,AL161732,AL671309,B2RTQ6,B4E1B9,BAA92650.2,BAC11574.1,BAG64731.1,BC140773,BC146780,CCDS47979,CCDS47979.1,CCDS6638,CCDS6638.1,CEIP2_HUMAN,CEMIP2,CEMIP2-201,CEMIP2-202,CEMIP2-203,CEMIP2-204,CEMIP2-205,CEMIP2-206,CEMIP2-207,CEMIP2-208,CEMIP2-209,CEMIP2-210,CEMIP2-211,CEMIP2-212,CEMIP2-213,CH471089,Cell migration inducing hyaluronidase 2,Cell migration-inducing hyaluronidase 2,Cell surface hyaluronidase,EAW62518.1,EAW62520.1,EC 3.2.1.35,ENSG00000135048,ENSP00000257499,ENSP00000342713,ENSP00000366242,ENSP00000366243,ENSP00000366254,ENSP00000366256,ENSP00000366266,ENSP00000379569,ENSP00000416494,ENSP00000437750,ENSP00000444571,ENST00000257499,ENST00000344560,ENST00000377043,ENST00000377043.2,ENST00000377044,ENST00000377044.8,ENST00000377055,ENST00000377055.1,ENST00000377057,ENST00000377057.5,ENST00000377066,ENST00000377066.9,ENST00000396272,ENST00000396272.7,ENST00000434022,ENST00000474495,ENST00000474495.1,ENST00000537329,ENST00000537329.1,ENST00000538669,ENST00000538669.1,ENST00000542935,ENST00000542935.5,ENST00000543165,ENST00000543165.1,ENST00000545719,ENST00000545719.1,ENST00000546219,ENST00000546219.1,F5GZC1,F5H6B2,H3BLX9,H3BLY0,HGNC:11869,HPA044889,KIAA1412,NM_001135820,NM_001135820.1,NM_001135820.2,NM_001349784,NM_001349784.2,NM_013390,NM_013390.2,NM_013390.3,NP_001129292,NP_001129292.1,NP_001336713,NP_001336713.1,NP_037522,NP_037522.1,NX_Q9UHN6,OMIM:605835,OTTHUMG00000020000,Q5T838,Q5T839,Q5T840,Q5T841,Q8NBP6,Q9P2D5,Q9UHN6,TMEM2,Transmembrane protein 2,UPI0000071E8D,UPI0000417545,UPI0001747A03,UPI000204A716,UPI000204A717,UPI000204A718,UPI000204A719,URS0000D6D79A,URS0000D6E314,URS0000D6E7A1,XM_005251869,XM_005251869.4,XP_005251926,XP_005251926.1,cell migration inducing hyaluronidase 2,hsa:23670,transmembrane protein 2,uc010mos.3,uc011lsa.1	0
CES1	9606.ENSP00000353720	Liver carboxylesterase 1; Involved in the detoxification of xenobiotics and in the activation of ester and amide prodrugs. Hydrolyzes aromatic and aliphatic esters, but has no catalytic activity toward amides or a fatty acyl-CoA ester. Hydrolyzes the methyl ester group of cocaine to form benzoylecgonine. Catalyzes the transesterification of cocaine to form cocaethylene. Displays fatty acid ethyl ester synthase activity, catalyzing the ethyl esterification of oleic acid to ethyloleate. Belongs to the type-B carboxylesterase/lipase family.	httpDDvec.cgi?smart=568:SIGNAL(1|18)+Pfam_Abhydrolase_3(137|321)+	1066,1MX1,1MX5,1MX9,1YA4,1YA8,1YAH,1YAJ,2DQY,2DQZ,2DR0,2H7C,2HRQ,2HRR,3.1.1.1,3.1.1.56,3K9B,4AB1,5A7F,5A7G,5A7H,A6NIM1,A8K3K8,A8K844,AAA16036.1,AAA35649.1,AAA35650.1,AAA35711.1,AAA83932.1,AAC60631.2,AAD53175.1,AAH12418.1,AAI10339.1,AAP20868.1,AB025026,AB119995,AB119996,AB119997,AB119998,AC020766,AC147362,ACAT,AF177775,AK290623,AK292209,AY268104,Acyl-coenzyme A:cholesterol acyltransferase,BAA04650.1,BAA84995.1,BAC87748.1,BAC87749.1,BAC87750.1,BAC87751.1,BAF83312.1,BAF84898.1,BC012418,BC110338,Brain carboxylesterase hBr1,CAA37147.1,CCDS32450,CCDS32450.1,CCDS45488,CCDS45488.1,CCDS45489,CCDS45489.1,CE-1,CEH,CES1,CES1-201,CES1-202,CES1-203,CES1-204,CES1-205,CES1-206,CES1-207,CES1-208,CES1-209,CES1A1,CES1A2,CES2,CHEMBL2265,Carboxylesterase 1,Cocaine carboxylesterase,D21088,E9PAU8,EC 3.1.1.1,ENSG00000198848,ENSP00000353720,ENSP00000354933,ENSP00000355193,ENSP00000390492,ENSP00000394796,ENSP00000455902,ENSP00000455959,ENSP00000456356,ENSP00000456865,ENST00000360526,ENST00000360526.7,ENST00000361503,ENST00000361503.8,ENST00000361753,ENST00000422046,ENST00000422046.6,ENST00000426667,ENST00000561966,ENST00000563005,ENST00000563005.5,ENST00000563241,ENST00000563241.5,ENST00000565403,ENST00000565403.5,ENST00000565568,ENST00000565568.1,ENST00000566555,ENST00000566555.1,ENST00000569260,ENST00000569260.1,EST1_HUMAN,Egasyn,H3BQR4,H3BQV8,H3BSU0,HGNC:1863,HMSE,HMSE1,HPA012023,HPA046717,L07764,L07765,Liver carboxylesterase 1,M55509,M65261,M73499,Methylumbelliferyl-acetate deacetylase 1,Monocyte/macrophage serine esterase,NM_001025194,NM_001025194.1,NM_001025194.2,NM_001025195,NM_001025195.1,NM_001025195.2,NM_001266,NM_001266.4,NM_001266.5,NP_001020365,NP_001020365.1,NP_001020366,NP_001020366.1,NP_001257,NP_001257.4,NX_P23141,OMIM:114835,OTTHUMG00000176718,P23141,P82127,PCE-1,Q00015,Q13657,Q14062,Q16737,Q16788,Q549X7,Q549X8,Q86UK2,Q96EE8,Q9UC52,Q9UDG8,Q9UK77,Q9ULY2,R-HSA-1430728,R-HSA-2022377,R-HSA-211859,R-HSA-211945,R-HSA-2980736,R-HSA-392499,REH,Retinyl ester hydrolase,S09.982,S73751,SES1,Serine esterase 1,TGH,Triacylglycerol hydrolase,UPI000004A443,UPI000054B38F,UPI000054B390,UPI00025A2BDD,UPI00025A2BDF,UPI00025A2FA2,X52973,XM_005255774,XM_005255774.2,XP_005255831,XP_005255831.1,carboxylesterase 1,hCE-1,hsa:1066,human monocyte/macrophage serine esterase 1,uc002eil.4	6
CES2	9606.ENSP00000499140	Cocaine esterase; Involved in the detoxification of xenobiotics and in the activation of ester and amide prodrugs. Shows high catalytic efficiency for hydrolysis of cocaine, 4-methylumbelliferyl acetate, heroin and 6-monoacetylmorphine. Hydrolyzes aspirin, substrates with large alcohol group and small acyl group and endogenous lipids such as triacylglycerol. Belongs to the type-B carboxylesterase/lipase family.	httpDDvec.cgi?smart=623:Pfam_Abhydrolase_3(207|332)+	3.1.1.1,3.1.1.56,3.1.1.84,8824,A0A024R6X1,A8K367,AAB03611.1,AAH32095.1,AAW29943.1,AC009084,AK290482,AL713761,AY851164,BAA23606.1,BAF83171.1,BC032095,BX538086,CAA70831.1,CAD28531.1,CAD98009.1,CCDS10825,CCDS10825.1,CCDS45507,CCDS45507.1,CE-2,CES2,CES2-201,CES2-202,CES2-203,CES2-204,CES2-205,CES2-206,CES2-207,CES2-208,CES2-209,CES2-210,CES2-211,CES2-212,CES2-213,CES2-214,CES2A1,CH471092,CHEMBL3180,Carboxylesterase 2,Cocaine esterase,D50579,EAW83058.1,EAW83059.1,EC 3.1.1.1,EC 3.1.1.56,EC 3.1.1.84,ENSG00000172831,ENSP00000299676,ENSP00000317842,ENSP00000394452,ENSP00000456167,ENSP00000457721,ENSP00000463166,ENSP00000463641,ENSP00000464620,ENSP00000498647,ENSP00000499140,ENST00000299676,ENST00000317091,ENST00000317091.8,ENST00000417689,ENST00000417689.5,ENST00000561697,ENST00000561697.5,ENST00000561843,ENST00000561843.1,ENST00000563988,ENST00000563988.1,ENST00000564420,ENST00000564420.1,ENST00000566182,ENST00000566182.1,ENST00000566359,ENST00000566359.1,ENST00000567128,ENST00000567128.1,ENST00000568347,ENST00000568347.1,ENST00000568470,ENST00000568470.5,ENST00000570032,ENST00000570032.1,ENST00000652196,ENST00000652667,EST2_HUMAN,H3BUN5,HGNC:1864,HPA018897,ICE,J3QLP1,J3QSC0,Methylumbelliferyl-acetate deacetylase 2,NM_001365405,NM_001365405.1,NM_001365406,NM_001365406.1,NM_001365407,NM_001365407.1,NM_001365408,NM_001365408.1,NM_003869,NM_003869.5,NM_003869.6,NM_198061,NM_198061.2,NM_198061.3,NP_001352334,NP_001352334.1,NP_001352335,NP_001352335.1,NP_001352336,NP_001352336.1,NP_001352337,NP_001352337.1,NP_003860,NP_003860.2,NP_003860.3,NP_932327,NP_932327.1,NP_932327.2,NX_O00748,O00748,OMIM:605278,OTTHUMG00000137517,PCE-2,Q16859,Q5MAB8,Q7Z366,Q8IUP4,Q8TCP8,R-HSA-1430728,R-HSA-211859,R-HSA-211945,S09.984,U60553,UPI0000037D1D,UPI0000037D1E,UPI0000074733,UPI00003588BF,UPI000268AECE,UPI000268AED0,UPI00108E55D4,Y09616,carboxylesterase 2,carboxylesterase 2 (intestine, liver),hCE-2,hsa:8824,iCE,uc002eqq.4,uc002eqr.4	4
CES3	9606.ENSP00000304782	Carboxylesterase 3; Involved in the detoxification of xenobiotics and in the activation of ester and amide prodrugs. Shows low catalytic efficiency for hydrolysis of CPT-11 (7-ethyl-10-[4-(1-piperidino)-1-piperidino]- carbonyloxycamptothecin), a prodrug for camptothecin used in cancer therapeutics.	httpDDvec.cgi?smart=571:SIGNAL(1|26)+Pfam_Abhydrolase_3(144|301)+	23491,3.1.1.1,A0A0C4DFY7,AAH53670.1,AAQ88972.1,AC009084,ACD11491.1,AK025389,AY358609,B2Z3W9,BAB15123.1,BC053670,CCDS10826,CCDS10826.1,CCDS54022,CCDS54022.1,CCDS54023,CCDS54023.1,CES3,CES3-201,CES3-202,CES3-203,CES3-204,CES3-205,CES3-206,CES3-207,CES3-208,CH471092,Carboxylesterase 3,Carboxylesterase 3/5,EAW83060.1,EAW83062.1,EC 3.1.1.1,ENSG00000172828,ENSP00000299679,ENSP00000304782,ENSP00000377602,ENSP00000390619,ENSP00000445559,ENSP00000456203,ENSP00000456836,ENSP00000457547,ENST00000299679,ENST00000303334,ENST00000303334.8,ENST00000394037,ENST00000394037.5,ENST00000433663,ENST00000543856,ENST00000543856.1,ENST00000564715,ENST00000564715.1,ENST00000566453,ENST00000566453.1,ENST00000566746,ENST00000566746.1,ENST00000568118,ENST00000568118.1,ENST00000570236,ENST00000570236.1,ES31,EST3_HUMAN,EU595874,F5H242,FLJ21736,H3BRE5,H3BUA3,HGNC:1865,HPA041008,HPA041307,Liver carboxylesterase 31 homolog,NM_001185176,NM_001185176.1,NM_001185177,NM_001185177.1,NM_001185177.2,NM_024922,NM_024922.5,NM_024922.6,NP_001172105,NP_001172105.1,NP_001172106,NP_001172106.1,NP_079198,NP_079198.2,NX_Q6UWW8,OMIM:605279,OTTHUMG00000137525,Q6UWW8,Q7Z6J1,Q9H6X7,R-HSA-1430728,R-HSA-174824,R-HSA-211859,R-HSA-211945,R-HSA-382551,R-HSA-8964038,R-HSA-8964043,S09.958,UNQ869/PRO1887,UPI0000047824,UPI000013E5D3,UPI00001A947A,UPI0000D4E508,UPI00024670C2,URS00008B88A0,brain carboxylesterase BR3,carboxylesterase 3,carboxylesterase 3 (brain),esterase 31,hsa:23491,uc002eqt.4	1
CFB	9606.ENSP00000416561	Complement factor B Ba fragment; Factor B which is part of the alternate pathway of the complement system is cleaved by factor D into 2 fragments: Ba and Bb. Bb, a serine protease, then combines with complement factor 3b to generate the C3 or C5 convertase. It has also been implicated in proliferation and differentiation of preactivated B-lymphocytes, rapid spreading of peripheral blood monocytes, stimulation of lymphocyte blastogenesis and lysis of erythrocytes. Ba inhibits the proliferation of preactivated B-lymphocytes.	httpDDvec.cgi?smart=764:SIGNAL(1|25)+CCP(37|89)+CCP(103|158)+CCP(165|218)+VWA(268|473)+Tryp_SPc(481|752)+	1DLE,1Q0P,1RRK,1RS0,1RTK,2OK5,2WIN,2XWB,2XWJ,3.4.21.47,3HRZ,3HS0,5M6W,629,6QSW,6QSX,6RAV,6RUR,6RUV,A0A1U9X7H8,AAA16820.1,AAA36219.1,AAA36220.1,AAA36225.2,AAA36226.1,AAA59625.1,AAB67977.1,AAD13989.1,AAH04143.1,AAH07990.1,AAK30167.1,AAN71991.1,AF019413,AF349679,AF551848,AHUS4,AK223400,AL645922,AL662849,AL844853,AQY76737.1,AQY76739.1,ARMD14,B-factor, properdin,B0QZQ6,BAD97120.1,BC004143,BC007990,BF,BFD,BX005143,C3/C5 convertase,C9JRT3,CAA25077.1,CAA51389.1,CAB016381,CCDS4729,CCDS4729.1,CFAB,CFAB_HUMAN,CFB,CFB-271,CFB-272,CFB-273,CFB-274,CFB-275,CFB-276,CFB-277,CFB-278,CFB-279,CFB-280,CFB-281,CFB-282,CFB-283,CFB-284,CFBD,CH471081,CHEMBL5731,CR388219,CR759782,Complement factor B,Complement factor B Ba fragment,Complement factor B Bb fragment,EAX03550.1,EC 3.4.21.47,ENSG00000243649,ENSP00000411786,ENSP00000412084,ENSP00000416561,ENSP00000417793,ENSP00000418833,ENSP00000419887,ENSP00000420090,ENSP00000451848,ENST00000425368,ENST00000425368.6,ENST00000437789,ENST00000452035,ENST00000452035.6,ENST00000456997,ENST00000460718,ENST00000460718.5,ENST00000461483,ENST00000461483.5,ENST00000465750,ENST00000465750.5,ENST00000467150,ENST00000467150.1,ENST00000467360,ENST00000467360.1,ENST00000472581,ENST00000472581.1,ENST00000475617,ENST00000475617.5,ENST00000482312,ENST00000482312.1,ENST00000482886,ENST00000482886.1,ENST00000483004,ENST00000483004.1,ENST00000497841,ENST00000497841.5,ENST00000498317,ENST00000498317.1,ENST00000556679,F8WBL9,FB,FBI12,GBG,Glycine-rich beta glycoprotein,H2-Bf,H7C526,H7C5H1,HGNC:1037,HPA000951,HPA001817,HPA001832,J00125,J00126,J00185,J00186,K01566,KY500249,KY500251,L15702,LRG_136,LRG_136t1,M15082,NM_001710,NM_001710.5,NM_001710.6,NP_001701,NP_001701.2,NX_P00751,O15006,OMIM:138470,OTTHUMG00000031198,P00751,PBF2,Properdin factor B,Q29944,Q53F89,Q5JP67,Q5ST50,Q96HX6,Q9BTF5,Q9BX92,R-HSA-166658,R-HSA-166663,R-HSA-168249,R-HSA-168256,R-HSA-173736,R-HSA-174577,R-HSA-977606,S01.196,S67310,UPI000000D7F8,UPI0001B7939D,UPI0001B7939E,UPI0001B793A3,UPI0001B793A4,URS00009B9B78,URS0000E98216,X00284,X72875,complement factor B,hsa:629,uc003nyj.5,uc063wuq.1	14
CFC1	9606.ENSP00000259216	Cryptic protein; NODAL coreceptor involved in the correct establishment of the left-right axis. May play a role in mesoderm and/or neural patterning during gastrulation; Belongs to the EGF-CFC (Cripto-1/FRL1/Cryptic) family.	httpDDvec.cgi?smart=223:SIGNAL(1|25)+EGF(89|115)+Pfam_CFC(123|157)+	55997,A0A087WWV2,A0A087WX98,AAG30294.1,AAG42475.1,AAH69508.1,AAH74825.1,AAH74826.1,AAI10081.1,AAI46898.1,AC140481,AF312769,AF312925,AK315326,B2RCY0,B9EJD3,BAG37727.1,BC069508,BC074825,BC074826,BC110080,BC146897,CCDS2162,CCDS2162.1,CCDS74573,CCDS74573.1,CCDS74574,CCDS74574.1,CFC1,CFC1-201,CFC1-202,CFC1-203,CFC1B,CFC1_HUMAN,CRYPTIC,Cripto, FRL-1, cryptic family 1,Cryptic family protein 1,Cryptic protein,DTGA2,ENSG00000136698,ENSP00000259216,ENSP00000480526,ENSP00000480843,ENST00000259216,ENST00000259216.4,ENST00000615342,ENST00000615342.4,ENST00000621673,ENST00000621673.4,HGNC:18292,HPA041773,HTX2,NM_001270420,NM_001270420.1,NM_001270421,NM_001270421.1,NM_032545,NM_032545.3,NP_001257349,NP_001257349.1,NP_001257350,NP_001257350.1,NP_115934,NP_115934.1,NX_P0CG37,OMIM:605194,OTTHUMG00000131628,P0CG37,Q53T05,Q9GZR3,R-HSA-1181150,R-HSA-1266738,R-HSA-1433617,UPI0000070FF1,UPI00026C242D,UPI00026C242E,cripto, FRL-1, cryptic family 1,heterotaxy 2 (autosomal dominant),hsa:55997,uc002tro.3	1
CFD	9606.ENSP00000468253	Complement factor D; Factor D cleaves factor B when the latter is complexed with factor C3b, activating the C3bbb complex, which then becomes the C3 convertase of the alternate pathway. Its function is homologous to that of C1s in the classical pathway; Belongs to the peptidase S1 family.	httpDDvec.cgi?smart=260:SIGNAL(1|19)+Tryp_SPc(32|255)+	1675,1BIO,1DFP,1DIC,1DST,1DSU,1FDP,1HFD,2XW9,2XWA,2XWB,3.4.21.46,4CBN,4CBO,4D9R,5FBE,5FBI,5FCK,5MT0,5MT4,5NAR,5NAT,5NAW,5NB6,5NB7,5NBA,5TCA,5TCC,6FTY,6FTZ,6FUG,6FUH,6FUI,6FUJ,6FUT,6QMR,6QMT,AAA35527.1,AAH34529.1,AAH40146.1,AAH51001.1,AAH57807.1,AC112706,AC212840,ADIPSIN,ADN,AJ313463,AK300963,Adipsin,B4DV76,BAG62588.1,BC034529,BC040146,BC051001,BC057807,C3 convertase activator,CAC48304.1,CCDS12046,CCDS12046.1,CCDS82261,CCDS82261.1,CFAD_HUMAN,CFD,CFD-201,CFD-202,CH471139,CHEMBL2176771,Complement factor D,D component of complement (adipsin),DF,EAW69588.1,EC 3.4.21.46,ENSG00000197766,ENSP00000332139,ENSP00000468253,ENST00000327726,ENST00000327726.10,ENST00000592860,ENST00000592860.2,HGNC:2771,HPA052799,K7ERG9,LRG_46,M84526,NM_001317335,NM_001317335.1,NM_001317335.2,NM_001928,NM_001928.3,NM_001928.4,NP_001304264,NP_001304264.1,NP_001919,NP_001919.2,NX_P00746,OMIM:134350,OTTHUMG00000181840,P00746,PFD,Properdin factor D,Q5U5S1,Q86VJ5,Q8N4E0,Q8WZB4,R-HSA-109582,R-HSA-114608,R-HSA-166658,R-HSA-166663,R-HSA-168249,R-HSA-168256,R-HSA-173736,R-HSA-6798695,R-HSA-76002,R-HSA-76005,S01.191,UPI000006D513,UPI00028409BD,adipsin,complement factor D,complement factor D (adipsin),hsa:1675,properdin factor D,uc002lqc.4	6
CFH	9606.ENSP00000356399	Complement factor H; Glycoprotein that plays an essential role in maintaining a well-balanced immune response by modulating complement activation. Acts as a soluble inhibitor of complement, where its binding to self markers such as glycan structures prevents complement activation and amplification on cell surfaces. Accelerates the decay of the complement alternative pathway (AP) C3 convertase C3bBb, thus preventing local formation of more C3b, the central player of the complement amplification loop. As a cofactor of the serine protease factor I, CFH also regulates proteolytic degradati [...]	httpDDvec.cgi?smart=1231:SIGNAL(1|18)+CCP(21|80)+CCP(85|141)+CCP(146|205)+CCP(210|262)+CCP(267|320)+CCP(325|385)+CCP(389|442)+CCP(448|505)+CCP(509|564)+CCP(569|623)+CCP(630|684)+CCP(691|744)+CCP(753|803)+CCP(811|864)+CCP(870|926)+CCP(931|984)+CCP(989|1043)+CCP(1048|1102)+CCP(1109|1163)+CCP(1167|1228)+	1FHC,1HAQ,1HCC,1HFH,1HFI,1KOV,2BZM,2G7I,2IC4,2JGW,2JGX,2KMS,2QFG,2QFH,2RLP,2RLQ,2UWN,2V8E,2W80,2W81,2WII,2XQW,3075,3GAU,3GAV,3GAW,3KXV,3KZJ,3OXU,3R62,3RJ3,3SW0,4AYD,4AYE,4AYI,4AYM,4B2R,4B2S,4J38,4K12,4ONT,4ZH1,5NBQ,5O32,5O35,5WTB,6ATG,A0A024R962,A0A0D9SG88,A5PL14,AHUS1,AL049744,AMBP1,ARMD4,ARMS1,CAB016385,CAB016769,CCDS1385,CCDS1385.1,CCDS53452,CCDS53452.1,CFAH_HUMAN,CFH,CFH-201,CFH-202,CFH-203,CFH-204,CFH-205,CFH-206,CFHL3,CH471067,Complement factor H,EAW91260.1,EAW91261.1,ENSG00000000971,ENSP00000001567,ENSP00000352658,ENSP00000356398,ENSP00000356399,ENSP00000375846,ENSP00000402656,ENSP00000487250,ENST00000001567,ENST00000359637,ENST00000359637.2,ENST00000367428,ENST00000367429,ENST00000367429.8,ENST00000391986,ENST00000439155,ENST00000466229,ENST00000466229.5,ENST00000470918,ENST00000470918.1,ENST00000496761,ENST00000496761.1,ENST00000630130,ENST00000630130.2,FH,FHL1,H factor 1,H factor 1 (complement),H factor 2 (complement),HF,HF1,HF2,HGNC:4883,HPA038922,HPA049176,HPA053326,HUS,KF455126,KF455128,LRG_47,LRG_47t1,NM_000186,NM_000186.3,NM_000186.4,NM_001014975,NM_001014975.2,NP_000177,NP_000177.2,NP_001014975,NP_001014975.1,NX_P08603,OMIM:134370,OTTHUMG00000035607,P08603,P78435,Q14570,Q2TAZ5,Q38G77,Q5TFM2,Q5TFM3,Q8N708,Q9NU86,R-HSA-166658,R-HSA-168249,R-HSA-168256,R-HSA-977606,UPI000002A635,UPI000013C4D1,UPI00004709EB,XM_017001108,XM_017001108.2,XP_016856597,XP_016856597.1,XR_001737134,XR_001737134.2,Y00716,age-related maculopathy susceptibility 1,beta-1H,complement factor H,hsa:3075,uc001gtj.4	20
CFHR2	9606.ENSP00000356385	Complement factor H-related protein 2; Involved in complement regulation. The dimerized forms have avidity for tissue-bound complement fragments and efficiently compete with the physiological complement inhibitor CFH. Can associate with lipoproteins and may play a role in lipid metabolism.	httpDDvec.cgi?smart=270:SIGNAL(1|18)+CCP(23|83)+CCP(87|140)+CCP(149|203)+CCP(207|267)+	3080,3ZD1,5EA0,A0A3B3IQ51,A0A3B3IRW0,A0A3B3IS00,A0A3B3IS28,A0A3B3ISW6,AAH22283.1,AL139418,BC022283,CAA46096.1,CAA60375.1,CCDS30959,CCDS30959.1,CFHL2,CFHR2,CFHR2-201,CFHR2-202,CFHR2-203,CFHR2-204,CFHR2-205,CFHR2-206,CFHR2-207,CFHR2-208,CFHR2-209,CFHR2-210,Complement factor H related 2,Complement factor H-related protein 1/2/3,Complement factor H-related protein 2,DDESK59,ENSG00000080910,ENSP00000251421,ENSP00000314299,ENSP00000356385,ENSP00000356390,ENSP00000356391,ENSP00000356392,ENSP00000356394,ENSP00000476677,ENSP00000496889,ENSP00000496999,ENSP00000497089,ENSP00000497428,ENST00000251421,ENST00000320493,ENST00000367415,ENST00000367415.7,ENST00000367420,ENST00000367421,ENST00000367421.5,ENST00000367422,ENST00000367424,ENST00000473386,ENST00000473386.1,ENST00000476712,ENST00000476712.6,ENST00000485647,ENST00000485647.2,ENST00000489703,ENST00000489703.1,ENST00000496448,ENST00000496448.6,ENST00000647617,ENST00000647617.1,ENST00000649283,ENST00000649283.1,ENST00000649960,ENST00000649960.1,FHR-2,FHR2,FHR2_HUMAN,H factor (complement)-like 3,H factor-like 3,H factor-like protein 2,HFL3,HGNC:4890,HPA038915,HPA040726,HPA049813,LRG_1216,LRG_1216t1,NM_001312672,NM_001312672.1,NM_005666,NM_005666.3,NM_005666.4,NP_001299601,NP_001299601.1,NP_005657,NP_005657.1,NX_P36980,OMIM:600889,OTTHUMG00000036518,P36980,Q14310,Q5T9T1,R-HSA-166658,R-HSA-168249,R-HSA-168256,R-HSA-977606,UPI000012A73B,UPI00001B2155,UPI000387D9BD,UPI0003B927C8,UPI0003EAF03B,UPI000E6EA2EF,UPI000E6EB0AE,URS00008B637A,URS00008BC5A7,V9GYE7,X64877,X86564,X86565,X86566,X86567,XM_005245113,XM_005245113.3,XM_011509458,XM_011509458.2,XM_011509459,XM_011509459.2,XM_011509460,XM_011509460.2,XM_017001109,XM_017001109.1,XP_005245170,XP_005245170.1,XP_011507760,XP_011507760.1,XP_011507761,XP_011507761.1,XP_011507762,XP_011507762.1,XP_016856598,XP_016856598.1,complement factor H related 2,complement factor H-related 2,hsa:3080,uc001gtq.2	3
CFHR5	9606.ENSP00000256785	Complement factor H-related protein 5; Involved in complement regulation. The dimerized forms have avidity for tissue-bound complement fragments and efficiently compete with the physiological complement inhibitor CFH.	httpDDvec.cgi?smart=569:SIGNAL(1|18)+CCP(23|83)+CCP(87|140)+CCP(147|201)+CCP(208|262)+CCP(269|322)+CCP(331|381)+CCP(389|442)+CCP(449|503)+CCP(507|568)+	81494,AAI11774.1,AAK15619.1,AF295327,BC111773,CCDS1387,CCDS1387.1,CFHL5,CFHR5,CFHR5-201,CFHR5D,Complement factor H related 5,Complement factor H-related protein 5,ENSG00000134389,ENSP00000256785,ENSP00000356383,ENSP00000356384,ENST00000256785,ENST00000256785.4,ENST00000367413,ENST00000367414,FHR-5,FHR5,FHR5_HUMAN,HGNC:24668,HPA038915,HPA040726,LRG_227,LRG_227t1,NM_030787,NM_030787.3,NM_030787.4,NP_110414,NP_110414.1,NX_Q9BXR6,OMIM:608593,OTTHUMG00000036517,Q2NKK2,Q9BXR6,R-HSA-166658,R-HSA-168249,R-HSA-168256,R-HSA-977606,UPI0000043814,XM_011510020,XM_011510020.2,XP_011508322,XP_011508322.1,complement factor H related 5,complement factor H-related 5,factor H related protein 5,hsa:81494,uc001gts.5	7
CFI	9606.ENSP00000378131	Complement factor I heavy chain; Trypsin-like serine protease that plays an essential role in regulating the immune response by controlling all complement pathways. Inhibits these pathways by cleaving three peptide bonds in the alpha- chain of C3b and two bonds in the alpha-chain of C4b thereby inactivating these proteins. Essential cofactors for these reactions include factor H and C4BP in the fluid phase and membrane cofactor protein/CD46 and CR1 on cell surfaces. The presence of these cofactors on healthy cells allows degradation of deposited C3b by CFI in order to prevent undesired [...]	httpDDvec.cgi?smart=591:SIGNAL(1|18)+FIMAC(42|108)+SR(114|215)+LDLa(220|257)+LDLa(258|295)+Tryp_SPc(347|577)+	2XRC,3.4.21.45,3426,5O32,A0A087X0I2,AAA52455.1,AAC08733.2,AC126283,AF005095,AHUS3,ARMD13,C3B/C4B inactivator,C3BINA,C3b-INA,C3b-inactivator,CAA68416.1,CAB016777,CCDS34049,CCDS34049.1,CCDS82945,CCDS82945.1,CCDS82946,CCDS82946.1,CFAI_HUMAN,CFI,CFI-201,CFI-202,CFI-203,CFI-204,CFI-205,CFI-206,CFI-207,CFI-208,CH471057,Complement factor I,Complement factor I heavy chain,Complement factor I light chain,D6R9Z8,E7ETH0,EAX06251.1,EC 3.4.21.45,ENSG00000205403,ENSP00000369256,ENSP00000378130,ENSP00000378131,ENSP00000378135,ENSP00000422009,ENSP00000427438,ENSP00000439559,ENSP00000445223,ENSP00000483416,ENST00000379924,ENST00000394634,ENST00000394634.6,ENST00000394635,ENST00000394635.7,ENST00000394639,ENST00000504853,ENST00000504853.3,ENST00000510800,ENST00000510800.1,ENST00000512148,ENST00000512148.5,ENST00000515512,ENST00000515512.1,ENST00000536228,ENST00000540104,ENST00000618244,ENST00000618244.4,ENST00000643384,ENST00000643384.1,FI,G3XAM2,HGNC:5394,HPA001143,HPA024061,I factor (complement),IF,J02770,KAF,Konglutinogen-activating factor,LRG_48,NM_000204,NM_000204.4,NM_001318057,NM_001318057.2,NM_001331035,NM_001331035.1,NM_001331035.2,NP_000195,NP_000195.2,NP_001304986,NP_001304986.2,NP_001317964,NP_001317964.1,NX_P05156,O60442,OMIM:217030,OTTHUMG00000161109,P05156,R-HSA-166658,R-HSA-168249,R-HSA-168256,R-HSA-977606,S01.199,UPI000013D5C9,UPI000020B304,UPI0000D615A9,UPI0001AE7521,UPI0004E4CB39,URS0000D6D967,XM_006714210,XM_006714210.4,XM_011531920,XM_011531920.2,XM_017008164,XM_017008164.2,XM_017008165,XM_017008165.2,XM_017008166,XM_017008166.2,XP_006714273,XP_006714273.1,XP_011530222,XP_011530222.1,XP_016863653,XP_016863653.1,XP_016863654,XP_016863654.1,XP_016863655,XP_016863655.1,Y00318,complement factor I,hsa:3426,uc003hzr.5	15
CFP	9606.ENSP00000247153	Properdin; A positive regulator of the alternate pathway (AP) of complement. It binds to and stabilizes the C3- and C5-convertase enzyme complexes. Inhibits CFI-CFH mediated degradation of Complement C3 beta chain (C3b).	httpDDvec.cgi?smart=469:SIGNAL(1|27)+TSP1(80|134)+TSP1(139|191)+TSP1(196|255)+TSP1(260|313)+TSP1(318|377)+TSP1(382|462)+	1W0R,1W0S,5199,6RUR,6RUS,6RUV,6RV6,6S08,6S0A,6S0B,6SEJ,A0A0S2Z4I5,AAA36489.1,AAB62886.1,AAB63279.1,AAB63280.1,AAC51626.1,AAH15756.1,AAP43692.1,AF005664,AF005665,AF005666,AF005667,AF005668,AL009172,ALQ33707.1,AY297813,BC015756,BFD,C9J7V5,CAA40914.1,CAA50220.1,CCDS14282,CCDS14282.1,CFP,CFP-201,CFP-202,CFP-203,CFP-204,CFP-205,CFP-206,CFP-207,CFP-208,CH471164,Complement factor P,Complement factor properdin,E9PAQ1,EAW59320.1,ENSG00000126759,ENSP00000247153,ENSP00000344862,ENSP00000366204,ENSP00000380189,ENSP00000418258,ENSP00000420336,ENST00000247153,ENST00000247153.7,ENST00000343096,ENST00000377005,ENST00000377005.6,ENST00000396992,ENST00000396992.7,ENST00000469388,ENST00000469388.1,ENST00000478222,ENST00000478222.1,ENST00000480317,ENST00000480317.1,ENST00000485991,ENST00000485991.5,ENST00000640573,ENST00000640573.1,HGNC:8864,KU178249,LRG_129,LRG_129t1,M83652,NM_001145252,NM_001145252.1,NM_001145252.3,NM_002621,NM_002621.2,NP_001138724,NP_001138724.1,NP_002612,NP_002612.1,NX_P27918,O15134,O15135,O15136,O75826,OMIM:300383,OTTHUMG00000021451,P27918,PFC,PFD,PROPERDIN,PROP_HUMAN,Properdin,R-HSA-1643685,R-HSA-166658,R-HSA-166663,R-HSA-168249,R-HSA-168256,R-HSA-173736,R-HSA-174577,R-HSA-3781865,R-HSA-3906995,R-HSA-392499,R-HSA-5083635,R-HSA-5173105,R-HSA-5173214,R-HSA-597592,R-HSA-6798695,R-HSA-977606,UPI0000132325,UPI00005A7AF3,UPI0001B791C0,URS00008C3841,URS0000D6DA9E,URS0000D6EA5C,X57748,X70872,XM_017029575,XM_017029575.1,XP_016885064,XP_016885064.1,complement factor properdin,hsa:5199,properdin P factor, complement,uc004dig.5,uc004dih.4	16
CGN	9606.ENSP00000271636	Cingulin; Probably plays a role in the formation and regulation of the tight junction (TJ) paracellular permeability barrier; Belongs to the cingulin family.	httpDDvec.cgi?smart=1203:Pfam_Myosin_tail_1(792|1155)+	57530,A2A3M4,A6H8L3,A6PVU7,A7MD22,AB037740,AL365436,CAB017193,CCDS999,CCDS999.1,CGN,CGN-201,CGN-202,CGN-203,CGN-204,CGN-205,CGN-206,CGN-207,CGN-208,CING_HUMAN,Cingulin,ENSG00000143375,ENSP00000271636,ENSP00000355219,ENSP00000357848,ENSP00000390686,ENSP00000410836,ENSP00000422299,ENSP00000425532,ENST00000271636,ENST00000271636.11,ENST00000361173,ENST00000368855,ENST00000416743,ENST00000416743.1,ENST00000427934,ENST00000427934.2,ENST00000464886,ENST00000464886.1,ENST00000467998,ENST00000467998.1,ENST00000473377,ENST00000473377.5,ENST00000502442,ENST00000502442.1,ENST00000505188,ENST00000505188.5,H0Y4A8,HGNC:17429,HPA027586,HPA027587,HPA027657,KIAA1319,NM_020770,NM_020770.2,NM_020770.3,NP_065821,NP_065821.1,NX_Q9P2M7,OMIM:609473,OTTHUMG00000012497,Q5T386,Q9NR25,Q9P2M7,R-HSA-162582,R-HSA-170834,R-HSA-2173791,R-HSA-9006936,UPI0000161C1E,UPI0000E5928B,UPI000155D49B,UPI0001881B34,URS0000CD8586,XM_005245365,XM_005245365.4,XM_005245365.5,XP_005245422,XP_005245422.1,cingulin,hsa:57530,uc009wmw.4	2
CGREF1	9606.ENSP00000385452	Cell growth regulator with EF hand domain protein 1; Mediates cell-cell adhesion in a calcium-dependent manner (By similarity). Able to inhibit growth in several cell lines.	httpDDvec.cgi?smart=318:SIGNAL(1|19)+EFh(73|101)+EFh(118|146)+	10669,A0A4W8VYG7,A0A4W8W4R1,A6NHV7,AAC50896.1,AAH34764.1,AAX93168.1,AC013403,AK290128,AK302185,B4DXY8,B5MCB7,B5MCC9,B5MCP5,BAF82817.1,BAG63550.1,BC034764,BX419588,CCDS33162,CCDS33162.2,CCDS54339,CCDS54339.1,CGR11,CGRE1_HUMAN,CGREF1,CGREF1-201,CGREF1-202,CGREF1-203,CGREF1-204,CGREF1-205,CGREF1-206,CGREF1-207,CGREF1-208,CGREF1-209,CH471053,Cell growth regulator with EF-hand domain 1,Cell growth regulatory gene 11 protein,E7EU99,EAX00637.1,ENSG00000138028,ENSP00000260595,ENSP00000324025,ENSP00000374172,ENSP00000385103,ENSP00000385452,ENSP00000385574,ENSP00000386113,ENSP00000389115,ENSP00000389238,ENSP00000394306,ENSP00000395042,ENSP00000491464,ENST00000260595,ENST00000260595.9,ENST00000312734,ENST00000312734.8,ENST00000389521,ENST00000402394,ENST00000402394.5,ENST00000402550,ENST00000402550.5,ENST00000404694,ENST00000404694.3,ENST00000405600,ENST00000405600.5,ENST00000423295,ENST00000437850,ENST00000440612,ENST00000440612.5,ENST00000452318,ENST00000467539,ENST00000467539.1,ENST00000640154,ENST00000640154.1,F8WE80,HGNC:16962,HPA008241,HPA071103,Hydrophobestin,NM_001166239,NM_001166239.1,NM_001166239.2,NM_001166240,NM_001166240.1,NM_001301324,NM_001301324.1,NM_006569,NM_006569.5,NM_006569.6,NP_001159711,NP_001159711.1,NP_001159712,NP_001159712.1,NP_001288253,NP_001288253.1,NP_006560,NP_006560.3,NX_Q99674,OMIM:606137,OTTHUMG00000152009,Q8N4B7,Q99674,U66468,UPI000006D0D4,UPI000013D0EB,UPI000173A4EE,UPI000173A4EF,UPI000173A4F0,UPI0001B9E747,URS0000D6E49D,cell growth regulator with EF-hand domain 1,hsa:10669,uc002riq.4,uc021vfa.2	0
CHAD	9606.ENSP00000258969	Chondroadherin; Promotes attachment of chondrocytes, fibroblasts, and osteoblasts. This binding is mediated (at least for chondrocytes and fibroblasts) by the integrin alpha(2)beta(1). May play an important role in the regulation of chondrocyte growth and proliferation (By similarity); Belongs to the small leucine-rich proteoglycan (SLRP) family. SLRP class IV subfamily.	httpDDvec.cgi?smart=359:SIGNAL(1|21)+LRRNT(22|55)+LRR_TYP(74|97)+LRR_TYP(98|121)+LRR_TYP(122|145)+LRR_TYP(146|169)+LRR(171|193)+LRR(194|217)+LRR_TYP(218|241)+LRR(246|266)+LRR(267|290)+LRRCT(300|347)+	1101,5LFN,5MX1,A8K812,AAC13410.1,AAH36360.1,AAH73974.1,AAK51556.1,AF371328,AK292177,BAF84866.1,BC036360,BC073974,CCDS11568,CCDS11568.1,CH471109,CHAD,CHAD-201,CHAD-202,CHAD-203,CHAD_HUMAN,Cartilage leucine-rich protein,Chondroadherin,EAW94613.1,ENSG00000136457,ENSP00000258969,ENSP00000423082,ENSP00000423812,ENSP00000425672,ENST00000258969,ENST00000258969.4,ENST00000503739,ENST00000506187,ENST00000506187.1,ENST00000508540,ENST00000508540.5,H0YA03,HGNC:1909,HPA018241,NM_001267,NM_001267.2,NM_001267.3,NP_001258,NP_001258.2,NX_O15335,O15335,OMIM:602178,OTTHUMG00000162129,Q6GTU0,Q96RJ5,SLRR4A,U96767,U96768,U96769,UPI0000001C59,UPI0001D3B7AE,URS0000E9B6DE,XM_011524214,XM_011524214.2,XP_011522516,XP_011522516.1,chondroadherin,chondroadherin proteoglycan,hsa:1101,uc010dbr.4	4
CHCHD10	9606.ENSP00000384973	Coiled-coil-helix-coiled-coil-helix domain-containing protein 10, mitochondrial; May be involved in the maintenance of mitochondrial organization and mitochondrial cristae structure.	httpDDvec.cgi?smart=149:Pfam_CHCH(109|141)+	400916,A8K0J5,AAH65232.1,AB050774,AK289560,AP000349,B5MBW9,BAB83036.1,BAF82249.1,BC065232,C22orf16,CCDS13815,CCDS13815.1,CCDS77659,CCDS77659.1,CH471095,CHC10_HUMAN,CHCHD10,CHCHD10-201,CHCHD10-202,CHCHD10-203,CHCHD10-204,CHCHD10-205,E5RGN4,E5RH03,EAW59602.1,ENSG00000250479,ENSP00000384973,ENSP00000418124,ENSP00000418428,ENSP00000429411,ENSP00000429976,ENSP00000430042,ENST00000401675,ENST00000401675.7,ENST00000476831,ENST00000484558,ENST00000484558.2,ENST00000517886,ENST00000517886.1,ENST00000520222,ENST00000520222.1,ENST00000521886,ENST00000523865,ENST00000523865.1,HGNC:15559,HPA003440,MIX17 homolog A,MIX17A,N27C7-4,NM_001301339,NM_001301339.1,NM_001301339.2,NM_213720,NM_213720.2,NM_213720.3,NP_001288268,NP_001288268.1,NP_998885,NP_998885.1,NR_125755,NR_125755.2,NR_125756,NR_125756.2,NX_Q8WYQ3,OMIM:615903,OTTHUMG00000150736,Protein N27C7-4,Q8WYQ3,R-HSA-1268020,R-HSA-9609507,UPI00000700A8,UPI00001D836A,UPI0001E8EEF5,UPI0001E8EEF7,URS0000D6E0BE,URS0000EB9082,chromosome 22 open reading frame 16,uc002zxw.4,uc062cgg.1	2
CHCHD6	9606.ENSP00000290913	MICOS complex subunit MIC25; Component of the MICOS complex, a large protein complex of the mitochondrial inner membrane that plays crucial roles in the maintenance of crista junctions, inner membrane architecture, and formation of contact sites to the outer membrane.	httpDDvec.cgi?smart=235:Pfam_DUF737(16|189)+	84303,AAH06123.1,AC078867,AC092898,AC117450,AEA95848.1,BC006123,CCDS3041,CCDS3041.1,CH471052,CHCHD6,CHCHD6-201,CHCHD6-202,CHCHD6-203,CHCHD6-204,CHCHD6-205,CHCHD6-206,CHCHD6-207,CHCHD6-208,CHCM1,CHEMBL4105993,Coiled-coil-helix cristae morphology protein 1,D6R9U0,D6RIB4,EAW79352.1,ENSG00000159685,ENSP00000290913,ENSP00000377070,ENSP00000421548,ENSP00000422787,ENSP00000422912,ENSP00000427357,ENSP00000427517,ENST00000290913,ENST00000290913.7,ENST00000393418,ENST00000503119,ENST00000503119.5,ENST00000504084,ENST00000504973,ENST00000504973.5,ENST00000508789,ENST00000508789.5,ENST00000510044,ENST00000510044.1,ENST00000513253,ENST00000513253.1,ENST00000514908,ENST00000514908.5,ENST00000515867,ENST00000515867.1,H0Y922,H8Y0Y7,HGNC:28184,HPA047673,HPA051975,J3QTA6,J3QTB2,JF264889,KF457677,MGC13016,MIC25,MIC25_HUMAN,MICOS complex subunit MIC25,MICOS25,Mic25,NM_001320610,NM_001320610.1,NM_001320610.2,NM_032343,NM_032343.2,NM_032343.3,NP_001307539,NP_001307539.1,NP_115719,NP_115719.1,NX_Q9BRQ6,OMIM:615634,OTTHUMG00000159601,PPP1R23,Q9BRQ6,R-HSA-1592230,R-HSA-1852241,R-HSA-8949613,UPI0000034DFB,UPI000020A156,UPI00018927B4,UPI0001D3BCF1,URS00008C0070,URS00008C0ED4,URS0000EB50DF,XM_011513234,XM_011513234.1,XM_017007320,XM_017007320.1,XM_017007321,XM_017007321.1,XM_017007322,XM_017007322.2,XM_024453792,XM_024453792.1,XP_011511536,XP_011511536.1,XP_016862809,XP_016862809.1,XP_016862810,XP_016862810.1,XP_016862811,XP_016862811.1,XP_024309560,XP_024309560.1,XR_924192,XR_924192.2,XR_924193,XR_924193.2,XR_924195,XR_924195.2,XR_924196,XR_924196.2,XR_924198,XR_924198.2,XR_924199,XR_924199.2,XR_924200,XR_924200.1,coiled-coil-helix cristae morphology 1,hsa:84303,protein phosphatase 1, regulatory subunit 23,uc003ejf.3	2
CHGA	9606.ENSP00000216492	p-Glu serpinin precursor; [Pancreastatin]: Strongly inhibits glucose induced insulin release from the pancreas. [Serpinin]: Regulates granule biogenesis in endocrine cells by up-regulating the transcription of protease nexin 1 (SERPINE2) via a cAMP-PKA-SP1 pathway. This leads to inhibition of granule protein degradation in the Golgi complex which in turn promotes granule formation.	httpDDvec.cgi?smart=457:SIGNAL(1|18)+Pfam_Granin(25|93)+Pfam_Granin(85|457)+	1113,1LV4,AAA52017.1,AAA52018.1,AAB53685.1,AAH01059.1,AAH06459.1,AAH09384.2,AAH12755.2,AAP35515.1,AK223381,AK313757,AL-11,AL117192,B2R9E9,BAD97101.1,BAG36496.1,BC001059,BC006459,BC009384,BC012755,BT006869,CAB000023,CAB040544,CAB055506,CAB058688,CCDS76718,CCDS76718.1,CCDS9906,CCDS9906.1,CGA,CH471061,CHGA,CHGA-201,CHGA-202,CHGA-203,CHGA-204,CHGA-205,CHGA-206,CMGA_HUMAN,Catestatin,CgA,Chromogranin A,Chromogranin-A,EA-92,EAW81505.1,EAW81506.1,ENSG00000100604,ENSP00000216492,ENSP00000334023,ENSP00000450801,ENSP00000452293,ENST00000216492,ENST00000216492.9,ENST00000334654,ENST00000334654.4,ENST00000553552,ENST00000553866,ENST00000553866.1,ENST00000556076,ENST00000556076.5,ENST00000556098,ENST00000556098.1,ENST00000556876,ENST00000556876.1,ER-37,ES-43,G3V2Q7,G5E968,GE-25,GR-44,GV-19,HGNC:1929,HPA017369,J03483,J03915,LF-19,NM_001275,NM_001275.3,NM_001275.4,NM_001301690,NM_001301690.1,NM_001301690.2,NP_001266,NP_001266.1,NP_001288619,NP_001288619.1,NX_P10645,OMIM:118910,OTTHUMG00000171225,P10645,Pancreastatin,Pituitary secretory protein I,Q53FA8,Q6NR84,Q96E84,Q96GL7,Q9BQB5,R-HSA-168249,R-HSA-168256,R-HSA-6803157,SL21,SP-I,SS-18,Serpinin,Serpinin-RRG,U03742,U03743,U03744,U03745,U03746,U03747,U03748,U03749,UPI000013C6F3,UPI0000D6BF55,UPI00021CF3C9,Vasostatin I,Vasostatin II,Vasostatin-1,Vasostatin-2,WA-8,WE-14,XM_011536370,XM_011536370.1,XM_011536370.2,XP_011534672,XP_011534672.1,chromogranin A,hsa:1113,p-Glu serpinin precursor,pancreastatin,parastatin,parathyroid secretory protein 1,uc001ybc.6,vasostatin	13
CHGB	9606.ENSP00000368244	Secretogranin-1; Secretogranin-1 is a neuroendocrine secretory granule protein, which may be the precursor for other biologically active peptides.	httpDDvec.cgi?smart=677:SIGNAL(1|20)+Pfam_Granin(26|677)+	1114,A0A0A0MT66,A8K021,AAH00375.1,AB209712,AK289386,AL035461,BAD92949.1,BAF82075.1,BC000375,CAA68271.1,CAB009403,CAG33007.1,CCB peptide,CCDS13092,CCDS13092.1,CH471133,CHGB,CHGB-201,CHGB-202,CHGB-203,CR456726,CgB,Chromogranin B,Chromogranin-B,EAX10410.1,ENSG00000089199,ENSP00000203005,ENSP00000368244,ENSP00000416643,ENST00000203005,ENST00000378961,ENST00000378961.8,ENST00000455042,ENST00000455042.1,ENST00000488832,ENST00000488832.1,GAWK peptide,HGNC:1930,HPA008759,HPA012602,NM_001819,NM_001819.2,NM_001819.3,NP_001810,NP_001810.2,NX_P05060,OMIM:118920,OTTHUMG00000031821,P05060,PE-11,Q59EU9,Q6IBS6,Q9BQV6,Q9UC25,Q9UJA6,R-HSA-381426,R-HSA-392499,R-HSA-597592,R-HSA-8957275,SCG1,SCG1_HUMAN,Secretogranin I,Secretogranin-1,SgI,UPI000013C63D,UPI000016A35D,Y00064,chromogranin B,hsa:1114,secretogranin 1,secretogranin B,uc002wmg.4	6
CHI3L1	9606.ENSP00000255409	Chitinase-3-like protein 1; Carbohydrate-binding lectin with a preference for chitin. Has no chitinase activity. May play a role in tissue remodeling and in the capacity of cells to respond to and cope with changes in their environment. Plays a role in T-helper cell type 2 (Th2) inflammatory response and IL-13-induced inflammation, regulating allergen sensitization, inflammatory cell apoptosis, dendritic cell accumulation and M2 macrophage differentiation. Facilitates invasion of pathogenic enteric bacteria into colonic mucosa and lymphoid organs. Mediates activation of AKT1 signaling [...]	httpDDvec.cgi?smart=383:SIGNAL(1|21)+Glyco_18(22|357)+	1116,1HJV,1HJW,1HJX,1LA7,1NWR,1NWS,1NWT,1NWU,39 kDa synovial protein,A0A024R969,AAA16074.1,AAH08568.1,AAH38354.1,AAH39132.1,AAP35887.1,AK312911,ASRT7,B2R7B0,BAG35757.1,BC008568,BC038354,BC039132,BT007223,CAA69661.1,CCDS1435,CCDS1435.1,CGP-39,CH3L1_HUMAN,CH471067,CHI3L1,CHI3L1-201,CHI3L1-202,CHI3L1-203,CHI3L1-204,CHI3L1-205,Cartilage glycoprotein 39,Chitinase 3 like 1,Chitinase-3-like protein 1,Chitinase-3-like protein 1/2,EAW91467.1,EAW91468.1,ENSG00000133048,ENSP00000255409,ENSP00000343402,ENSP00000356201,ENSP00000385350,ENSP00000401756,ENST00000255409,ENST00000255409.7,ENST00000343237,ENST00000367232,ENST00000404436,ENST00000404436.2,ENST00000447859,ENST00000472064,ENST00000472064.1,ENST00000473185,ENST00000473185.1,ENST00000478742,ENST00000478742.1,GP-39,GP39,H0Y3U8,HC-gp39,HCGP-3P,HGNC:1932,HPA077365,M80927,NM_001276,NM_001276.2,NM_001276.4,NP_001267,NP_001267.2,NX_P36222,OMIM:601525,OTTHUMG00000042122,P30923,P36222,Q8IVA4,Q96HI7,R-HSA-168249,R-HSA-168256,R-HSA-6798695,UPI0000072E4F,UPI000059D09C,URS00008B7097,URS0000D6E159,Y08374,Y08375,Y08376,Y08377,Y08378,YK-40,YKL-40,YKL40,YYL-40,cartilage glycoprotein-39,chitinase 3 like 1,chitinase 3-like 1 (cartilage glycoprotein-39),hCGP-39,hsa:1116,uc001gzi.3	5
CHIT1	9606.ENSP00000356198	Chitotriosidase-1; Degrades chitin, chitotriose and chitobiose. May participate in the defense against nematodes and other pathogens. Isoform 3 has no enzymatic activity.	httpDDvec.cgi?smart=466:Glyco_18(22|363)+ChtBD2(418|466)+	1118,1GUV,1HKI,1HKJ,1HKK,1HKM,1LG1,1LG2,1LQ0,1WAW,1WB0,3.2.1.14,4WJX,4WK9,4WKA,4WKF,4WKH,5HBF,5NR8,5NRA,5NRF,AAC50246.1,AAG10644.1,AAH69614.1,AAI03696.1,AAI05681.1,AAI05682.1,AAI05683.1,AC105940,AK055165,AL359090,B3KNW6,BAG51478.1,BC069614,BC103695,BC105680,BC105681,BC105682,CCDS1436,CCDS1436.1,CCDS58057,CCDS58057.1,CHEMBL3080,CHI3,CHIT,CHIT1,CHIT1-201,CHIT1-202,CHIT1-203,CHIT1-204,CHIT1-205,CHIT1-206,CHIT1-207,CHIT1-208,CHIT1-209,CHIT1_HUMAN,CHITD,Chitinase,Chitinase 1,Chitinase-1,Chitotriosidase-1,D6REY1,EC 3.2.1.14,ENSG00000133063,ENSP00000255427,ENSP00000326982,ENSP00000327250,ENSP00000349622,ENSP00000355262,ENSP00000356197,ENSP00000356198,ENSP00000421617,ENSP00000423778,ENSP00000438078,ENST00000255427,ENST00000255427.7,ENST00000321594,ENST00000321633,ENST00000357108,ENST00000362046,ENST00000367228,ENST00000367229,ENST00000367229.5,ENST00000460619,ENST00000460619.1,ENST00000479483,ENST00000479483.1,ENST00000484834,ENST00000484834.5,ENST00000491855,ENST00000491855.5,ENST00000503786,ENST00000503786.1,ENST00000506427,ENST00000506427.1,ENST00000513472,ENST00000513472.5,ENST00000535569,HGNC:1936,HPA010575,HPA074844,J3KN09,NM_001256125,NM_001256125.1,NM_001256125.2,NM_003465,NM_003465.2,NM_003465.3,NP_001243054,NP_001243054.2,NP_003456,NP_003456.1,NR_045784,NR_045784.2,NR_045785,NR_045785.2,NX_Q13231,OMIM:600031,OTTHUMG00000042126,Q0VGG5,Q0VGG6,Q13231,Q3ZAR1,Q6ISC2,Q9H3V8,Q9UDJ8,R-HSA-168249,R-HSA-168256,R-HSA-189085,R-HSA-6798695,R-HSA-8935690,R-HSA-8963743,U29615,U62662,UPI00000399C1,UPI000007222F,UPI0000E0608B,UPI0001D3BD89,URS00008B8882,URS00008BE502,chitinase 1,chitinase 1 (chitotriosidase),chitotriosidase,hsa:1118,uc001gzn.3	4
CHL1	9606.ENSP00000256509	Processed neural cell adhesion molecule L1-like protein; Extracellular matrix and cell adhesion protein that plays a role in nervous system development and in synaptic plasticity. Both soluble and membranous forms promote neurite outgrowth of cerebellar and hippocampal neurons and suppress neuronal cell death. Plays a role in neuronal positioning of pyramidal neurons and in regulation of both the number of interneurons and the efficacy of GABAergic synapses. May play a role in regulating cell migration in nerve regeneration and cortical development. Potentiates integrin-dependent cell [...]	httpDDvec.cgi?smart=1224:SIGNAL(1|24)+IG_like(48|116)+IG(138|225)+IGc2(269|333)+IGc2(359|424)+IGc2(452|517)+IG_like(555|614)+FN3(628|711)+FN3(728|810)+FN3(826|917)+FN3(932|1018)+TRANS(1097|1119)+Pfam_Bravo_FIGEY(1120|1205)+	10752,A0A087X0M8,AAB60937.1,AAI04919.1,AAI43497.1,AB209329,AC011609,AC026187,AC066595,AF002246,B7ZL03,BAD92566.1,BC104918,BC143496,C9J905,C9JEY3,C9JH37,C9JW79,CAB026120,CALL,CCDS2556,CCDS2556.1,CCDS58812,CCDS58812.1,CCDS74887,CCDS74887.1,CHL1,CHL1-201,CHL1-202,CHL1-203,CHL1-204,CHL1-205,CHL1-206,CHL1-207,CHL1-208,CHL1-209,CHL1-210,CHL1-211,CHL1-212,CHL1-213,CHL1-214,CHL1-215,CHL1-216,Cell adhesion molecule L1 like,Close homolog of L1,ENSG00000134121,ENSP00000256509,ENSP00000380628,ENSP00000390440,ENSP00000395239,ENSP00000397445,ENSP00000403311,ENSP00000413109,ENSP00000413628,ENSP00000483512,ENST00000256509,ENST00000256509.6,ENST00000397491,ENST00000397491.6,ENST00000421198,ENST00000421198.5,ENST00000427688,ENST00000427688.5,ENST00000435603,ENST00000435603.5,ENST00000445697,ENST00000445697.1,ENST00000449294,ENST00000449294.6,ENST00000453040,ENST00000453040.5,ENST00000461289,ENST00000461289.2,ENST00000470005,ENST00000470005.1,ENST00000470880,ENST00000470880.6,ENST00000471332,ENST00000471332.1,ENST00000481167,ENST00000481167.5,ENST00000486881,ENST00000486881.1,ENST00000489224,ENST00000489224.5,ENST00000620033,ENST00000620033.4,F8WEP4,FLJ44930,H7C0J0,HGNC:1939,HPA003345,L1 cell adhesion molecule like protein,L1CAM2,MGC132578,NCHL1_HUMAN,NM_001253387,NM_001253387.1,NM_001253388,NM_001253388.1,NM_006614,NM_006614.3,NM_006614.4,NP_001240316,NP_001240316.1,NP_001240317,NP_001240317.1,NP_006605,NP_006605.2,NR_045572,NR_045572.2,NX_O00533,Neural cell adhesion molecule L1-like protein,O00533,OMIM:607416,OTTHUMG00000090601,Q2M3G2,Q59FY0,R-HSA-1266738,R-HSA-373760,R-HSA-422475,R-HSA-447041,UPI000013CF0F,UPI000020A9FC,UPI0000E08093,UPI000198C90C,UPI000198C90E,UPI000198C90F,UPI00038BAF5C,UPI0003F48132,UPI0003F48346,URS00008BAF29,URS00008BBC45,URS00008C1EBC,XM_006712938,XM_006712938.1,XM_006712939,XM_006712939.3,XM_006712940,XM_006712940.3,XM_011533292,XM_011533292.1,XM_011533294,XM_011533294.1,XM_011533295,XM_011533295.1,XM_011533296,XM_011533296.1,XM_017005566,XM_017005566.1,XM_017005567,XM_017005567.1,XM_017005568,XM_017005568.1,XM_017005569,XM_017005569.1,XM_017005570,XM_017005570.1,XM_017005571,XM_017005571.1,XM_017005572,XM_017005572.1,XM_017005573,XM_017005573.1,XP_006713001,XP_006713001.1,XP_006713002,XP_006713002.1,XP_006713003,XP_006713003.1,XP_011531594,XP_011531594.1,XP_011531596,XP_011531596.1,XP_011531597,XP_011531597.1,XP_011531598,XP_011531598.1,XP_016861055,XP_016861055.1,XP_016861056,XP_016861056.1,XP_016861057,XP_016861057.1,XP_016861058,XP_016861058.1,XP_016861059,XP_016861059.1,XP_016861060,XP_016861060.1,XP_016861061,XP_016861061.1,XP_016861062,XP_016861062.1,cell adhesion molecule L1 like,cell adhesion molecule L1-like,close homolog of L1,hsa:10752,neural cell adhesion molecule,uc003bot.4	1
CHP1	9606.ENSP00000335632	Calcineurin B homologous protein 1; Calcium-binding protein involved in different processes such as regulation of vesicular trafficking, plasma membrane Na(+)/H(+) exchanger and gene transcription. Involved in the constitutive exocytic membrane traffic. Mediates the association between microtubules and membrane-bound organelles of the endoplasmic reticulum and Golgi apparatus and is also required for the targeting and fusion of transcytotic vesicles (TCV) with the plasma membrane. Functions as an integral cofactor in cell pH regulation by controlling plasma membrane- type Na(+)/H(+) ex [...]	httpDDvec.cgi?smart=195:EFh(114|142)+EFh(155|183)+	11261,2E30,A0A024R9M9,AAB37770.1,AAH31293.1,AC012652,AK312582,B2R6H9,BAG35476.1,BC031293,BC051815,CAG38776.1,CAG46882.1,CCDS10073,CCDS10073.1,CH471125,CHP,CHP1,CHP1-201,CHP1-202,CHP1-203,CHP1-204,CHP1-205,CHP1-206,CHP1-207,CHP1-208,CHP1-209,CHP1_HUMAN,CR536539,CR542085,Calcineurin B homologous protein 1,Calcineurin B-like protein,Calcineurin like EF-hand protein 1,Calcium-binding protein CHP,Calcium-binding protein p22,EAW92474.1,EAW92476.1,EAW92477.1,ENSG00000187446,ENSP00000335632,ENSP00000385233,ENSP00000440490,ENSP00000452772,ENSP00000453375,ENSP00000453392,ENSP00000454007,ENST00000334660,ENST00000334660.9,ENST00000366273,ENST00000392151,ENST00000392151.6,ENST00000558351,ENST00000558351.5,ENST00000560397,ENST00000560397.5,ENST00000560411,ENST00000560411.5,ENST00000560633,ENST00000560633.1,ENST00000560784,ENST00000560784.5,ENST00000560965,ENST00000560965.1,ENST00000561280,ENST00000561280.5,F5GX29,H0YKE7,H0YLX1,H0YLY7,H0YNG9,HGNC:17433,HPA006616,NM_007236,NM_007236.4,NM_007236.5,NP_009167,NP_009167.1,NX_Q99653,OMIM:606988,OTTHUMG00000130233,Q6FHZ9,Q99653,R-HSA-1430728,R-HSA-1630316,R-HSA-2142845,R-HSA-2160916,R-HSA-71387,SLC9A1BP,SPAX9,Sid470p,U61538,UPI000013D461,UPI0000D9B89A,UPI0002065128,UPI00022F853A,UPI00022F853B,UPI00022F853C,URS00008C388D,URS0000E95A4B,XM_017021879,XM_017021879.2,XP_016877368,XP_016877368.1,calcineurin homologous protein,calcineurin like EF-hand protein 1,hsa:11261,p22,p24,uc001znl.4	0
CHRDL1	9606.ENSP00000361112	Chordin-like protein 1; Antagonizes the function of BMP4 by binding to it and preventing its interaction with receptors. Alters the fate commitment of neural stem cells from gliogenesis to neurogenesis. Contributes to neuronal differentiation of neural stem cells in the brain by preventing the adoption of a glial fate. May play a crucial role in dorsoventral axis formation. May play a role in embryonic bone formation (By similarity). May also play an important role in regulating retinal angiogenesis through modulation of BMP4 actions in endothelial cells. Plays a role during anterior s [...]	httpDDvec.cgi?smart=458:SIGNAL(1|27)+VWC(37|99)+VWC(116|179)+VWC(261|323)+	91851,A0A452Q6Z9,AAH02909.2,AAU25841.1,AK293106,AK297563,AK312270,AL049176,AL591489,AY608914,B1AKD0,B4DMP3,BAF85795.1,BAG59955.1,BC002909,CCDS14553,CCDS14553.1,CCDS48148,CCDS48148.2,CCDS48149,CCDS48149.1,CCDS48150,CCDS48150.1,CH471120,CHL,CHRDL1,CHRDL1-201,CHRDL1-202,CHRDL1-203,CHRDL1-204,CHRDL1-205,CRDL1_HUMAN,Chordin like 1,Chordin-like protein 1,D3DUY6,E9PGS5,EAX02656.1,EAX02657.1,ENSG00000101938,ENSP00000218054,ENSP00000361112,ENSP00000361115,ENSP00000378276,ENSP00000389627,ENSP00000399739,ENSP00000413419,ENSP00000418443,ENST00000218054,ENST00000372042,ENST00000372042.5,ENST00000372045,ENST00000372045.5,ENST00000394797,ENST00000394797.8,ENST00000426883,ENST00000434224,ENST00000444321,ENST00000444321.2,ENST00000482160,ENST00000482160.5,HGNC:29861,HPA000226,HPA000250,MGC1,MGCN,NM_001143981,NM_001143981.1,NM_001143981.2,NM_001143982,NM_001143982.1,NM_001143982.2,NM_001143983,NM_001143983.2,NM_001143983.3,NM_001367204,NM_001367204.1,NM_001367205,NM_001367205.1,NM_001367206,NM_001367206.1,NM_001367207,NM_001367207.1,NM_001367208,NM_001367208.1,NM_001367209,NM_001367209.1,NM_145234,NM_145234.3,NM_145234.4,NP_001137453,NP_001137453.1,NP_001137454,NP_001137454.1,NP_001137455,NP_001137455.2,NP_001354133,NP_001354133.1,NP_001354134,NP_001354134.1,NP_001354135,NP_001354135.1,NP_001354136,NP_001354136.1,NP_001354137,NP_001354137.1,NP_001354138,NP_001354138.1,NP_660277,NP_660277.2,NRLN1,NR_159734,NR_159734.1,NX_Q9BU40,Neuralin-1,Neurogenesin-1,OMIM:300350,OTTHUMG00000022199,Q539E4,Q9BU40,Q9Y3H7,R-HSA-162582,R-HSA-201451,R-HSA-381426,R-HSA-392499,R-HSA-597592,R-HSA-8957275,R-HSA-9006936,UPI0000130515,UPI00001BBFB2,UPI0000367765,UPI00003D16A9,UPI00017A74C2,VOPT,Ventroptin,XM_005262221.1,XM_005262222,XM_005262222.3,XP_005262278.1,XP_005262279,XP_005262279.1,chordin like 1,dA141H5.1,hsa:91851,megalocornea 1 (X-linked),uc004eou.5,uc065arx.1	0
CHRDL2	9606.ENSP00000263671	Chordin-like protein 2; May inhibit BMPs activity by blocking their interaction with their receptors. Has a negative regulator effect on the cartilage formation/regeneration from immature mesenchymal cells, by preventing or reducing the rate of matrix accumulation (By similarity). Implicated in tumor angiogenesis. May play a role during myoblast and osteoblast differentiation, and maturation.	httpDDvec.cgi?smart=451:SIGNAL(1|27)+VWC(33|95)+VWC(111|174)+VWC(252|314)+	25884,A0A087WZH6,A5PKU9,A8MQ10,AAI42624.1,AAO31809.1,AAQ19179.1,AAQ19180.1,AAQ19181.1,AAQ19182.1,AAQ19183.1,AAQ88886.1,AL110168,AP001324,AX140199,AY163868,AY279090,AY279091,AY279092,AY279093,AY279094,AY358522,BC142623,BNF-1,BNF1,Breast tumor novel factor 1,CCDS60893,CCDS60893.1,CCDS8234,CCDS8234.1,CHL2,CHRDL2,CHRDL2-201,CHRDL2-202,CHRDL2-203,CHRDL2-204,CHRDL2-205,CHRDL2-206,CHRDL2-207,CHRDL2-208,CHRDL2-209,CHRDL2-210,CRDL2_HUMAN,Chordin like 2,Chordin-like protein 2,Chordin-related protein 2,ENSG00000054938,ENSP00000263671,ENSP00000330086,ENSP00000342361,ENSP00000365501,ENSP00000365502,ENSP00000365509,ENSP00000365510,ENSP00000377154,ENSP00000403197,ENSP00000431380,ENSP00000432055,ENSP00000432345,ENSP00000434257,ENSP00000434589,ENSP00000482669,ENST00000263671,ENST00000263671.9,ENST00000332808,ENST00000339134,ENST00000376323,ENST00000376324,ENST00000376324.7,ENST00000376331,ENST00000376332,ENST00000376332.7,ENST00000393519,ENST00000437049,ENST00000525413,ENST00000525413.5,ENST00000528471,ENST00000528471.1,ENST00000528789,ENST00000528789.1,ENST00000529912,ENST00000529912.5,ENST00000534159,ENST00000534159.5,ENST00000534276,ENST00000534276.5,ENST00000622063,ENST00000622063.4,H0YCU0,H0YDT1,HGNC:24168,HPA021771,NM_001278473,NM_001278473.2,NM_001278473.3,NM_001304390,NM_001304390.1,NM_001304391,NM_001304391.1,NM_001304415,NM_001304415.1,NM_001304416,NM_001304416.1,NM_001304417,NM_001304417.1,NM_015424,NM_015424.5,NM_015424.6,NP_001265402,NP_001265402.1,NP_001291319,NP_001291319.1,NP_001291320,NP_001291320.1,NP_001291344,NP_001291344.1,NP_001291345,NP_001291345.1,NP_001291346,NP_001291346.1,NP_056239,NP_056239.3,NX_Q6WN34,OMIM:613127,OTTHUMG00000165623,Q6WN30,Q6WN31,Q6WN32,Q6WN33,Q6WN34,Q7Z5J3,UNQ765/PRO1557,UPI0000034E41,UPI0000039F09,UPI000035DB58,UPI000035DB5A,UPI000035DB5B,UPI0000D62654,UPI00015E003C,UPI0001F787F5,UPI0001F787F6,URS0000E9F7FE,chordin like 2,hsa:25884,uc001ovh.5	0
CILP	9606.ENSP00000261883	Cartilage intermediate layer protein 1 C1; Probably plays a role in cartilage scaffolding. May act by antagonizing TGF-beta1 (TGFB1) and IGF1 functions. Has the ability to suppress IGF1-induced proliferation and sulfated proteoglycan synthesis, and inhibits ligand-induced IGF1R autophosphorylation. May inhibit TGFB1-mediated induction of cartilage matrix genes via its interaction with TGFB1. Overexpression may lead to impair chondrocyte growth and matrix repair and indirectly promote inorganic pyrophosphate (PPi) supersaturation in aging and osteoarthritis cartilage.	httpDDvec.cgi?smart=1184:SIGNAL(1|21)+Pfam_Mucin2_WxxW(55|139)+TSP1(152|201)+IGc2(321|383)+	8483,AAC33838.1,AAF14689.1,AAH35776.1,AAQ89263.1,AB022430,AC068213,AF035408,AF035448,AF035449,AF035451,AF035453,AF035455,AK313352,AY358904,B2R8F7,BAA76692.1,BAG36154.1,BC035776,CCDS10203,CCDS10203.1,CILP,CILP-1,CILP-201,CILP1_HUMAN,Cartilage intermediate layer protein,Cartilage intermediate layer protein 1,Cartilage intermediate layer protein 1 C1,Cartilage intermediate layer protein 1 C2,Cartilage intermediate-layer protein,ENSG00000138615,ENSP00000261883,ENST00000261883,ENST00000261883.5,HGNC:1980,HPA003195,HsT18872,NM_003613,NM_003613.3,NM_003613.4,NP_003604,NP_003604.3,NP_003604.4,NX_O75339,O75339,OMIM:603489,OTTHUMG00000133140,Q6UW99,Q8IYI5,R-HSA-162582,R-HSA-2404192,R-HSA-9006934,UNQ602/PRO1188,UPI000013D21B,XM_017022678,XM_017022678.2,XM_017022679,XM_017022679.1,XP_016878167,XP_016878167.1,XP_016878168,XP_016878168.1,cartilage intermediate layer protein,hsa:8483,uc002aon.3	1
CIT	9606.ENSP00000376306	Citron Rho-interacting kinase; Plays a role in cytokinesis. Required for KIF14 localization to the central spindle and midbody. Putative RHO/RAC effector that binds to the GTP-bound forms of RHO and RAC1. It probably binds p21 with a tighter specificity in vivo. Displays serine/threonine protein kinase activity. Plays an important role in the regulation of cytokinesis and the development of the central nervous system. Phosphorylates MYL9/MLC2.	httpDDvec.cgi?smart=2069:S_TKc(97|360)+S_TK_X(361|423)+C1(1405|1453)+PH(1486|1607)+CNH(1634|1931)+	11113,2.7.11.1,AAB71327.1,AAP13528.1,AAP43922.1,AAV87216.1,AB023166,AC002563,AC004813,AC079317,AY209000,AY257469,AY681966,BAA76793.2,CCDS55891,CCDS55891.1,CCDS9192,CCDS9192.1,CHEMBL5579,CIT,CIT-201,CIT-202,CIT-203,CIT-204,CIT-205,CIT-206,CIT-207,CIT-208,CIT-209,CIT-210,CIT-211,CIT-212,CIT-213,CIT-214,CIT-215,CIT-216,CIT-217,CIT-218,CIT-219,CITK,CRIK,CTRO_HUMAN,Citron Rho-interacting kinase,Citron rho-interacting serine/threonine kinase,EC 2.7.11.1,ENSG00000122966,ENSP00000261833,ENSP00000376305,ENSP00000376306,ENSP00000443199,ENSP00000446105,ENSP00000482318,ENST00000261833,ENST00000261833.11,ENST00000392520,ENST00000392520.2,ENST00000392521,ENST00000392521.6,ENST00000408396,ENST00000469414,ENST00000469414.1,ENST00000488203,ENST00000488203.1,ENST00000536008,ENST00000536008.1,ENST00000536325,ENST00000536325.1,ENST00000537607,ENST00000537607.5,ENST00000538073,ENST00000538073.5,ENST00000539413,ENST00000539413.1,ENST00000541841,ENST00000541841.1,ENST00000543239,ENST00000543239.1,ENST00000543324,ENST00000543324.1,ENST00000544588,ENST00000544588.1,ENST00000544800,ENST00000544800.1,ENST00000544872,ENST00000544872.1,ENST00000545913,ENST00000545913.5,ENST00000546026,ENST00000546026.1,ENST00000612548,ENST00000612548.4,F5H4K4,H0YGG8,H7BYJ3,HGNC:1985,HPA019082,HPA048812,HPA075506,KF511174,KIAA0949,MCPH17,NM_001206999,NM_001206999.1,NM_001206999.2,NM_007174,NM_007174.2,NM_007174.3,NP_001193928,NP_001193928.1,NP_009105,NP_009105.1,NX_O14578,O14578,OMIM:605629,OTTHUMG00000134325,Q2M5E1,Q6XUH8,Q86UQ9,Q9UPZ7,R-HSA-162582,R-HSA-194315,R-HSA-195258,R-HSA-5625900,STK21,Serine/threonine-protein kinase 21,UPI00001908FD,UPI000049E307,UPI0000683C41,UPI000204AB9A,UPI000204AB9B,UPI000204AB9C,URS00008C0897,URS0000D2A81A,URS0000D6D566,URS0000D6DF45,URS0000D6E572,URS0000D6E6E1,URS0000D6E7BE,XM_006719206,XM_006719206.2,XM_011537783,XM_011537783.1,XM_011537784,XM_011537784.1,XM_011537785,XM_011537785.1,XM_011537787,XM_011537787.1,XM_011537788,XM_011537788.1,XM_011537789,XM_011537789.1,XM_011537790,XM_011537790.2,XM_011537791,XM_011537791.2,XM_011537792,XM_011537792.2,XM_017018735,XM_017018735.1,XM_017018736,XM_017018736.1,XM_017018737,XM_017018737.1,XM_017018738,XM_017018738.1,XM_017018739,XM_017018739.1,XP_006719269,XP_006719269.1,XP_011536085,XP_011536085.1,XP_011536086,XP_011536086.1,XP_011536087,XP_011536087.1,XP_011536089,XP_011536089.1,XP_011536090,XP_011536090.1,XP_011536091,XP_011536091.1,XP_011536092,XP_011536092.1,XP_011536093,XP_011536093.1,XP_011536094,XP_011536094.1,XP_016874224,XP_016874224.1,XP_016874225,XP_016874225.1,XP_016874226,XP_016874226.1,XP_016874227,XP_016874227.1,XP_016874228,XP_016874228.1,citron rho-interacting serine/threonine kinase,hsa:11113,serine/threonine kinase 21,uc001txi.3	0
CKAP4	9606.ENSP00000367265	Cytoskeleton-associated protein 4; High-affinity epithelial cell surface receptor for APF.	httpDDvec.cgi?smart=602:TRANS(109|131)+	10970,63-kDa cytoskeleton-linking membrane protein,A0A024RBH2,AAH82972.1,AAH94824.1,AC079174,AK223563,BAD97283.1,BC082972,BC094824,CAA49535.2,CCDS9103,CCDS9103.1,CH471054,CKAP4,CKAP4-201,CKAP4-202,CKAP4-203,CKAP4_HUMAN,CLIMP-63,CLIMP63,Climp-63,Cytoskeleton associated protein 4,Cytoskeleton-associated protein 4,EAW97772.1,EAW97773.1,ENSG00000136026,ENSP00000258512,ENSP00000312296,ENSP00000367265,ENSP00000402451,ENSP00000449240,ENST00000258512,ENST00000308387,ENST00000378026,ENST00000378026.4,ENST00000437873,ENST00000552828,ENST00000552828.5,ENST00000553039,ENST00000553039.1,ERGIC-63,F8VVU0,HGNC:16991,HPA000278,HPA000792,HPA001225,NM_006825,NM_006825.3,NM_006825.4,NP_006816,NP_006816.2,NX_Q07065,OMIM:618595,OTTHUMG00000170085,P63,Q07065,Q504S5,Q53ES6,R-HSA-168249,R-HSA-168256,R-HSA-381426,R-HSA-392499,R-HSA-5683826,R-HSA-597592,R-HSA-6798695,R-HSA-8957275,UPI00000723B9,UPI00020CE3EE,URS00008C11E4,X69910,cytoskeleton associated protein 4,cytoskeleton-associated protein 4,hsa:10970,p63,uc001tlk.4	1
CKB	9606.ENSP00000299198	Creatine kinase B-type; Reversibly catalyzes the transfer of phosphate between ATP and various phosphogens (e.g. creatine phosphate). Creatine kinase isoenzymes play a central role in energy transduction in tissues with large, fluctuating energy demands, such as skeletal muscle, heart, brain and spermatozoa.	httpDDvec.cgi?smart=381:Pfam_ATP-gua_PtransN(24|94)+Pfam_ATP-gua_Ptrans(153|367)+	1152,2.7.3.2,3B6R,3DRB,3DRE,A8K236,AAA52024.1,AAA76850.1,AAA76851.1,AAA76852.1,AAC31758.1,AAH01190.1,AAH04914.1,AAH08323.1,AAH10002.1,AAH19259.1,AAH19281.1,ABC67465.1,ACJ13683.1,AK290101,AK312282,AL133367,ALQ33435.1,B-CK,B2R5R4,BAF82790.1,BAG35211.1,BC001190,BC004914,BC008323,BC010002,BC019259,BC019281,BCK,Brain creatine kinase,CAA33389.1,CAB047313,CAG47064.1,CCDS9981,CCDS9981.1,CH471061,CHEMBL6049,CKB,CKB-201,CKB-202,CKB-203,CKB-204,CKB-205,CKB-206,CKB-207,CKB-208,CKB-209,CKB-210,CKB-211,CKB-212,CKB-213,CKB-214,CKB-215,CKB-216,CKB-217,CKBB,CPK-B,CR542268,Creatine kinase,Creatine kinase B,Creatine kinase B chain,Creatine kinase B-type,Creatine phosphokinase B-type,DQ333313,EAW81822.1,EC 2.7.3.2,ENSG00000166165,ENSP00000299198,ENSP00000344154,ENSP00000395515,ENSP00000450676,ENSP00000451426,ENSP00000451611,ENSP00000451680,ENSP00000451686,ENSP00000451904,ENST00000299198,ENST00000343197,ENST00000348956,ENST00000348956.6,ENST00000428256,ENST00000553528,ENST00000553528.5,ENST00000553610,ENST00000553610.5,ENST00000553652,ENST00000553652.5,ENST00000553878,ENST00000553878.5,ENST00000553994,ENST00000553994.1,ENST00000554282,ENST00000554282.5,ENST00000554426,ENST00000554426.5,ENST00000554705,ENST00000554705.5,ENST00000554989,ENST00000554989.1,ENST00000555039,ENST00000555039.1,ENST00000555366,ENST00000555366.1,ENST00000555659,ENST00000555659.5,ENST00000555770,ENST00000555770.1,ENST00000557287,ENST00000557287.1,ENST00000557530,ENST00000557530.1,ENST00000557569,ENST00000557569.1,EU794629,G3V2I1,G3V461,G3V4N7,H0YJG0,H0YJJ7,H0YJK0,HEL-211,HEL-S-29,HGNC:1991,HPA001254,KCRB_HUMAN,KU177977,L47647,M16364,M16451,M21237,M21238,M21239,M21240,M21241,M21242,M21243,M22355,M22356,NM_001362531,NM_001362531.2,NM_001823,NM_001823.4,NM_001823.5,NP_001349460,NP_001349460.1,NP_001814,NP_001814.2,NX_P12277,OMIM:123280,OTTHUMG00000171786,P12277,Q2LE07,Q6FG40,Q9UC66,R-HSA-1430728,R-HSA-71288,R-HSA-71291,UPI000012DCBA,UPI00021CF359,UPI00021CF35A,UPI00021CF35B,UPI00021CF35C,UPI00021CF35D,UPI00021CF35E,URS0000E9DA8D,V9HWH2,X15334,XM_017020952,XM_017020952.1,XP_016876441,XP_016876441.1,creatine kinase B,creatine kinase brain-type,creatine kinase, brain,hsa:1152,uc001ynf.3	1
CLC	9606.ENSP00000221804	Galectin-10; Regulates immune responses through the recognition of cell- surface glycans. Essential for the anergy and suppressive function of CD25-positive regulatory T-cells (Treg).	httpDDvec.cgi?smart=142:Gal-bind_lectin(10|137)+	1178,1G86,1HDK,1LCL,1QKQ,3.1.1.5,5XRG,5XRH,5XRI,5XRJ,5XRK,5XRL,5XRM,5XRN,5XRO,5XRP,5YT4,6A1S,6A1T,6A1U,6A1V,6A1X,6A1Y,6GKQ,6GKS,6GKT,6GKU,6GLW,6GLX,6QRN,AAA36190.1,AAC28912.1,AAC37530.1,AAC51157.1,AAI19712.1,AAI19713.1,AC005393,AC006133,ACR09636.1,ACR09637.1,BC119711,BC119712,C5HZ13,C5HZ14,CCDS33025,CCDS33025.1,CH471126,CLC,CLC-201,Charcot-Leyden crystal galectin,Charcot-Leyden crystal protein,EAW56914.1,EC 3.1.1.5,ENSG00000105205,ENSP00000221804,ENSP00000375903,ENST00000221804,ENST00000221804.4,ENST00000392050,Eosinophil lysophospholipase,Eosinophil lysophospholipase (galectin-10),FJ613334,FJ613335,GAL10,Gal-10,Galectin-10,HGNC:2014,HPA041751,L01664,L01665,LEG10_HUMAN,LGALS10,LGALS10A,LPPL_HUMAN,Lysolecithin acylhydrolase,MGC149659,NM_001828,NM_001828.5,NM_001828.6,NP_001819,NP_001819.2,NX_Q05315,OMIM:153310,OTTHUMG00000183144,Q05315,Q0VDE3,U68393,U68395,U68396,U68398,UPI0000161F7F,eosinophil lysophospholipase,galectin 10,hsa:1178,lectin, galactoside-binding, soluble, 10,lysolecithin acylhydrolase,uc002omh.4	1
CLEC10A	9606.ENSP00000254868	C-type lectin domain family 10 member A; Probable role in regulating adaptive and innate immune responses. Binds in a calcium-dependent manner to terminal galactose and N-acetylgalactosamine units, linked to serine or threonine. These sugar moieties are known as Tn-Ag and are expressed in a variety of carcinoma cells.	httpDDvec.cgi?smart=316:Pfam_Lectin_N(12|131)+CLECT(181|305)+	10462,A8K8J8,AAH27858.1,AAH39011.1,AC120057,AK292363,BAA09101.1,BAF85052.1,BC027858,BC039011,C-type lectin domain containing 10A,C-type lectin domain family 10 member A,C-type lectin domain family 10, member A,C-type lectin superfamily member 14,CCDS11087,CCDS11087.1,CCDS45597,CCDS45597.1,CCDS82049,CCDS82049.1,CD301,CLC10_HUMAN,CLEC10A,CLEC10A-201,CLEC10A-202,CLEC10A-203,CLEC10A-204,CLEC10A-205,CLEC10A-206,CLECSF13,CLECSF14,D50532,ENSG00000132514,ENSP00000254868,ENSP00000352869,ENSP00000414787,ENSP00000414938,ENSP00000458728,ENSP00000460252,ENSP00000461800,ENST00000254868,ENST00000254868.8,ENST00000359816,ENST00000416562,ENST00000416562.6,ENST00000437478,ENST00000571624,ENST00000571624.1,ENST00000571664,ENST00000571664.1,ENST00000576549,ENST00000576549.6,ENST00000576617,ENST00000576617.5,HGNC:16916,HML,HML2,HPA021937,I3NI09,J3KR22,MGL,Macrophage lectin 2,NM_001330070,NM_001330070.2,NM_006344,NM_006344.3,NM_006344.4,NM_182906,NM_182906.3,NM_182906.4,NP_001316999,NP_001316999.1,NP_006335,NP_006335.2,NP_878910,NP_878910.1,NX_Q8IUN9,OMIM:605999,OTTHUMG00000177939,Q14538,Q6PIW3,Q8IUN9,R-HSA-168249,R-HSA-168256,R-HSA-5621480,R-HSA-5621481,UPI0000074738,UPI000013CE6B,UPI00002007B7,UPI00004C7FF8,UPI0002840EAD,URS00008B5504,XM_011523613,XM_011523613.1,XM_011523615,XM_011523615.1,XP_011521915,XP_011521915.1,XP_011521917,XP_011521917.1,hsa:10462,macrophage lectin 2 (calcium dependent),uc002gej.4	2
CLEC11A	9606.ENSP00000250340	C-type lectin domain family 11 member A; Promotes osteogenesis by stimulating the differentiation of mesenchymal progenitors into mature osteoblasts. Important for repair and maintenance of adult bone (By similarity).	httpDDvec.cgi?smart=323:SIGNAL(1|21)+CLECT(177|320)+	6320,AAC39569.1,AAD26533.1,AAH05810.1,AB009244,AC010325,AF020044,AF087658,AK314141,B2RAD4,BAA21499.1,BAA32404.1,BAG36831.1,BC005810,C-type lectin domain containing 11A,C-type lectin domain family 11 member A,C-type lectin domain family 11, member A,C-type lectin superfamily member 3,CCDS12800,CCDS12800.1,CH471135,CLC11_HUMAN,CLEC11A,CLEC11A-201,CLEC11A-202,CLEC11A-203,CLECSF3,D86586,EAW71896.1,EAW71897.1,ENSG00000105472,ENSP00000222078,ENSP00000250340,ENSP00000388022,ENSP00000404313,ENSP00000471075,ENSP00000480599,ENST00000222078,ENST00000250340,ENST00000250340.8,ENST00000445043,ENST00000445858,ENST00000599973,ENST00000599973.1,ENST00000617718,ENST00000617718.4,HGNC:10576,HPA042690,LSLCL,Lymphocyte secreted C-type lectin,M0R081,NM_002975,NM_002975.2,NM_002975.3,NP_002966,NP_002966.1,NX_Q9Y240,OMIM:604713,OTTHUMG00000182866,Osteolectin,P47,Q9Y240,SCGF,Stem cell growth factor,UPI000006FB47,UPI0000073E53,UPI0001AE646D,V9H0X6,hsa:6320,p47,uc002psy.4	3
CLEC12A	9606.ENSP00000347916	C-type lectin domain family 12 member A; Cell surface receptor that modulates signaling cascades and mediates tyrosine phosphorylation of target MAP kinases.	httpDDvec.cgi?smart=275:TRANS(54|76)+CLECT(143|259)+	160364,A8MVL9,AAH63424.1,AAI26290.1,AAI26292.1,AAL95693.1,AAR84594.1,AAS00605.1,AAS00606.1,AAS00607.1,AAT11783.1,AC091814,AF247788,AK314001,AY426759,AY498550,AY498551,AY498552,AY547296,B2RA16,BAG36713.1,BC063424,BC126289,BC126291,C-type lectin domain family 12 member A,C-type lectin domain family 12, member A,C-type lectin-like molecule 1,CCDS55803,CCDS55803.1,CCDS73442,CCDS73442.1,CCDS8608,CCDS8608.1,CCDS8609,CCDS8609.1,CD371,CH471094,CL12A_HUMAN,CLEC12A,CLEC12A-201,CLEC12A-202,CLEC12A-203,CLEC12A-204,CLEC12A-205,CLEC12A-206,CLEC12A-207,CLL-1,CLL1,DCAL-2,DCAL2,Dendritic cell-associated lectin 2,EAW96133.1,ENSG00000172322,ENSP00000302804,ENSP00000344563,ENSP00000345448,ENSP00000347916,ENSP00000379759,ENSP00000379763,ENSP00000379764,ENSP00000405244,ENST00000304361,ENST00000304361.8,ENST00000338896,ENST00000350667,ENST00000350667.4,ENST00000355690,ENST00000355690.8,ENST00000396502,ENST00000396506,ENST00000396507,ENST00000396507.7,ENST00000434319,ENST00000434319.6,ENST00000449959,ENST00000449959.6,ENST00000543839,ENST00000543839.1,HGNC:31713,HPA048515,MICL,Myeloid inhibitory C-type lectin-like receptor,NM_001207010,NM_001207010.1,NM_001207010.2,NM_001300730,NM_001300730.1,NM_001300730.2,NM_138337,NM_138337.5,NM_138337.6,NM_201623,NM_201623.3,NM_201623.4,NP_001193939,NP_001193939.1,NP_001287659,NP_001287659.1,NP_612210,NP_612210.4,NP_963917,NP_963917.2,NX_Q5QGZ9,OMIM:612088,OTTHUMG00000168396,Q5QGZ9,Q6P4H1,Q6RH77,Q6RH78,Q8TDQ6,R-HSA-168249,R-HSA-168256,R-HSA-6798695,UPI000013E96D,UPI0000227E1D,UPI0000366879,UPI0000496836,UPI000204AAA8,URS00008BE68E,URS00008BE823,XM_005253324,XM_005253324.2,XM_006719033,XM_006719033.3,XM_006719035,XM_006719035.3,XM_006719036,XM_006719036.3,XM_011520570,XM_011520570.1,XM_011520571,XM_011520571.2,XM_011520573,XM_011520573.2,XP_005253381,XP_005253381.1,XP_006719096,XP_006719096.1,XP_006719098,XP_006719098.1,XP_006719099,XP_006719099.1,XP_011518872,XP_011518872.1,XP_011518873,XP_011518873.2,XP_011518875,XP_011518875.1,dendritic cell-associated lectin 2,hsa:160364,myeloid inhibitory C-type lectin-like receptor,uc001qwq.3	5
CLEC14A	9606.ENSP00000353013	C-type lectin domain containing 14A.	httpDDvec.cgi?smart=490:SIGNAL(1|21)+CLECT(31|172)+EGF(245|287)+TRANS(399|421)+	161198,AAH31567.2,AAQ88761.1,AAS77882.1,AAT92280.1,AL161751,AY358395,AY573061,AY606132,BC031567,BX248017,C-type lectin domain containing 14A,C-type lectin domain family 14 member A,C-type lectin domain family 14, member A,C14orf27,CAD62342.1,CCDS9667,CCDS9667.1,CEG1,CLC14_HUMAN,CLEC14A,CLEC14A-201,EGFR-5,EGFR5,ENSG00000176435,ENSP00000353013,ENSP00000443662,ENST00000342213,ENST00000342213.2,ENST00000546356,Epidermal growth factor receptor 5,HGNC:19832,HPA039468,HPA048119,NM_175060,NM_175060.2,NM_175060.3,NP_778230,NP_778230.1,NX_Q86T13,OMIM:616845,OTTHUMG00000140248,Q695G9,Q6PWT6,Q86T13,Q8N5V5,UNQ236/PRO269,UPI000000CBD4,chromosome 14 open reading frame 27,hsa:161198,uc001wum.3	1
CLEC1A	9606.ENSP00000326407	C-type lectin domain family 1 member A.	httpDDvec.cgi?smart=280:TRANS(50|72)+CLECT(137|258)+	51267,AAF36830.1,AAH39072.1,AAH67746.1,AAQ88950.1,AC024224,AF200949,AK075114,AY358587,BAC11410.1,BC039072,BC067746,C-type lectin domain family 1 member A,C-type lectin domain family 1, member A,C-type lectin-like receptor 1,CCDS73443,CCDS73443.1,CCDS76528,CCDS76528.1,CCDS8612,CCDS8612.1,CLC1A_HUMAN,CLEC-1,CLEC1,CLEC1A,CLEC1A-201,CLEC1A-202,CLEC1A-203,CLEC1A-204,CLEC1A-205,E7ESV9,E9PFB4,ENSG00000150048,ENSP00000279547,ENSP00000326407,ENSP00000396272,ENSP00000415048,ENSP00000417010,ENSP00000438408,ENST00000279547,ENST00000315330,ENST00000315330.8,ENST00000414501,ENST00000414501.2,ENST00000420265,ENST00000420265.2,ENST00000457018,ENST00000457018.6,ENST00000544104,ENST00000544104.1,F5H038,F8WCT4,HGNC:24355,MGC34328,NM_001297748,NM_001297748.1,NM_001297748.2,NM_001297749,NM_001297749.1,NM_001297749.2,NM_001297750,NM_001297750.1,NM_001297750.2,NM_001297751,NM_001297751.1,NM_001297751.2,NM_016511,NM_016511.3,NM_016511.4,NP_001284677,NP_001284677.1,NP_001284678,NP_001284678.1,NP_001284679,NP_001284679.1,NP_001284680,NP_001284680.1,NP_057595,NP_057595.2,NX_Q8NC01,OMIM:606782,OTTHUMG00000168504,Q8IUW7,Q8NC01,Q9NZH3,UNQ569/PRO1131,UPI00000746EB,UPI000013DBD5,UPI00004DCBCC,UPI000204AAAA,UPI000204AAAB,XM_011520687,XM_011520687.2,XP_011518989,XP_011518989.1,hsa:51267,uc001qxb.4	1
CLEC1B	9606.ENSP00000298527	C-type lectin domain family 1 member B; C-type lectin-like receptor that functions as a platelet receptor for the lymphatic endothelial marker, PDPN. After ligand activation, signals via sequential activation of SRC and SYK tyrosine kinases leading to activation of PLCG2. (Microbial infection) Acts as an attachment factor for Human immunodeficiency virus type 1 (HIV-1) and facilitates its capture by platelets.	httpDDvec.cgi?smart=229:TRANS(32|54)+CLECT(102|217)+	1810061I13Rik,2C6U,3WSR,3WWK,51266,AAF36777.1,AAH29554.1,AAQ88962.1,AC024224,AC091814,AF124841,AY358599,BC029554,C-type lectin domain family 1 member B,C-type lectin domain family 1, member B,C-type lectin-like receptor 2,CCDS41751,CCDS41751.1,CCDS41752,CCDS41752.1,CLC1B_HUMAN,CLEC-2,CLEC1B,CLEC1B-201,CLEC1B-202,CLEC1B-203,CLEC1B-204,CLEC2,CLEC2B,ENSG00000165682,ENSP00000298527,ENSP00000327169,ENSP00000381910,ENSP00000381912,ENSP00000402721,ENSP00000406338,ENST00000298527,ENST00000298527.10,ENST00000317579,ENST00000348658,ENST00000348658.4,ENST00000398937,ENST00000398937.6,ENST00000398939,ENST00000428126,ENST00000428126.6,ENST00000449959,H7BYT7,HGNC:24356,NM_001099431,NM_001099431.1,NM_016509,NM_016509.3,NP_001092901,NP_001092901.1,NP_057593,NP_057593.3,NX_Q9P126,OMIM:606783,OTTHUMG00000168502,PRO1384,Q6UWX7,Q8NHR6,Q9P126,QDED721,R-HSA-109582,R-HSA-114604,R-HSA-76002,UNQ721/PRO1384,UPI000013E4EA,UPI00001400C6,UPI000204AAA9,URS0000EB3AED,XM_005253382,XM_005253382.4,XM_011520685,XM_011520685.2,XM_011520686,XM_011520686.3,XM_017019395,XM_017019395.1,XM_017019396,XM_017019396.1,XP_005253439,XP_005253439.1,XP_011518987,XP_011518987.1,XP_011518988,XP_011518988.1,XP_016874884,XP_016874884.1,XP_016874885,XP_016874885.1,hsa:51266,uc001qwu.5	6
CLEC3B	9606.ENSP00000296130	Tetranectin; Tetranectin binds to plasminogen and to isolated kringle 4. May be involved in the packaging of molecules destined for exocytosis.	httpDDvec.cgi?smart=202:SIGNAL(1|21)+CLECT(71|198)+	1HTN,1RJH,1TN3,3L9J,7123,A0A024R2Q7,AAH11024.1,AC104165,BC011024,C-type lectin domain family 3 member B,C-type lectin domain family 3, member B,CAA45860.1,CAA50265.1,CAA66803.1,CAB002582,CAG46778.1,CAG46806.1,CCDS2726,CCDS2726.1,CCDS77730,CCDS77730.1,CH471055,CLEC3B,CLEC3B-201,CLEC3B-202,CLEC3B-203,CR541981,CR542009,E9PHK0,EAW64735.1,EAW64736.1,ENSG00000163815,ENSP00000296130,ENSP00000396013,ENST00000296130,ENST00000296130.4,ENST00000428034,ENST00000428034.1,ENST00000490386,ENST00000490386.1,HGNC:11891,HPA034794,NM_001308394,NM_001308394.2,NM_003278,NM_003278.2,NM_003278.3,NP_001295323,NP_001295323.1,NP_003269,NP_003269.2,NX_P05452,OMIM:187520,OTTHUMG00000133087,P05452,Plasminogen kringle 4-binding protein,Q6FGX6,R-HSA-109582,R-HSA-114608,R-HSA-76002,R-HSA-76005,TETN_HUMAN,TN,TNA,Tetranectin,UPI000013E305,UPI000020A5E5,X64559,X70910,X70911,X70912,X98121,XM_017007116,XM_017007116.1,XP_016862605,XP_016862605.1,hsa:7123,tetranectin (plasminogen binding protein),uc003cok.5	3
CLEC4A	9606.ENSP00000229332	C-type lectin domain family 4 member A; C-type lectin receptor that binds carbohydrates mannose and fucose but also weakly interacts with N-acetylglucosamine (GlcNAc) in a Ca(2+)-dependent manner. Involved in regulating immune reactivity. Once triggered by antigen, it is internalized by clathrin-dependent endocytosis and delivers its antigenic cargo into the antigen presentation pathway resulting in cross-priming of CD8(+) T cells. This cross-presentation and cross-priming are enhanced by TLR7 and TLR8 agonists with increased expansion of the CD8(+) T cells, high production of IFNG and [...]	httpDDvec.cgi?smart=237:TRANS(46|68)+CLECT(106|231)+	50856,5B1W,5B1X,A0A286YF15,AAF14348.1,AAF75560.1,AAG35593.1,AAH74822.1,AAH74874.1,AAI17440.1,AAI17442.1,AAL56016.1,AC006511,AC092111,AF067800,AF109146,AF200738,AF328684,AJ133532,BC074822,BC074874,BC117439,BC117441,C-type lectin DDB27,C-type lectin domain family 4 member A,C-type lectin domain family 4, member A,C-type lectin superfamily member 6,CAB54001.1,CCDS41745,CCDS41745.1,CCDS8590,CCDS8590.1,CCDS8591,CCDS8591.1,CCDS8592,CCDS8592.1,CD367,CLC4A_HUMAN,CLEC4A,CLEC4A-201,CLEC4A-202,CLEC4A-203,CLEC4A-204,CLEC4A-205,CLECSF6,DCIR,DDB27,Dendritic cell immunoreceptor,ENSG00000111729,ENSP00000229332,ENSP00000247243,ENSP00000339306,ENSP00000344646,ENSP00000353690,ENSP00000443082,ENSP00000493257,ENST00000229332,ENST00000229332.11,ENST00000247243,ENST00000345999,ENST00000345999.9,ENST00000351572,ENST00000352620,ENST00000352620.9,ENST00000360500,ENST00000360500.5,ENST00000546339,ENST00000639368,ENST00000641376,ENST00000641376.1,HDCGC13P,HGNC:13257,HPA007842,LLIR,Lectin-like immunoreceptor,NM_016184,NM_016184.3,NM_194447,NM_194447.2,NM_194448,NM_194448.2,NM_194450,NM_194450.2,NP_057268,NP_057268.1,NP_919429,NP_919429.2,NP_919430,NP_919430.1,NP_919432,NP_919432.1,NX_Q9UMR7,OMIM:605306,OTTHUMG00000168571,Q17R69,Q8WXW9,Q9H2Z9,Q9NS33,Q9UI34,Q9UMR7,R-HSA-168249,R-HSA-168256,R-HSA-5621480,R-HSA-5621481,UPI000003C38E,UPI0000049CEF,UPI000013CC18,UPI00001D69F7,UPI000204AA6E,URS0000E9AE99,XM_011520684,XM_011520684.2,XM_017019382,XM_017019382.2,XM_024448997,XM_024448997.1,XP_011518986,XP_011518986.1,XP_016874871,XP_016874871.1,XP_024304765,XP_024304765.1,hsa:50856,uc001qtz.1	1
CLEC4D	9606.ENSP00000299665	C-type lectin domain family 4 member D; A calcium-dependent lectin involved in innate recognition of pathogen-associated molecular patterns (PAMPs). Interacts with signaling adapter Fc receptor gamma chain/FCER1G, likely via CLEC4E, to form a functional complex in myeloid cells (By similarity). Binding of mycobacterial trehalose 6,6'-dimycolate (TDM) to this receptor complex leads to phosphorylation of the immunoreceptor tyrosine-based activation motif (ITAM) of FCER1G, triggering activation of SYK, CARD9 and NF-kappa-B, consequently driving maturation of antigen-presenting cells and s [...]	httpDDvec.cgi?smart=215:TRANS(20|42)+CLECT(84|208)+	2LS8,338339,3WHD,A6NHA5,AAH32313.1,AAL37713.1,AAM75389.1,AAQ63173.1,AAS59161.1,AAS59162.1,AC092746,AF411850,AY115592,AY297446,AY486482,AY486483,BC032313,C-type lectin domain family 4 member D,C-type lectin domain family 4, member D,C-type lectin superfamily member 8,C-type lectin-like receptor 6,CCDS8593,CCDS8593.1,CD368,CLC4D_HUMAN,CLEC-6,CLEC4D,CLEC4D-201,CLEC4D-202,CLEC6,CLECSF8,Dectin 3,Dectin-3,ENSG00000166527,ENSP00000299665,ENSP00000371496,ENST00000299665,ENST00000299665.2,ENST00000382064,ENST00000382064.6,HGNC:14554,HPA004906,MCL,MPCL,Mpcl,NM_080387,NM_080387.4,NM_080387.5,NP_525126,NP_525126.2,NX_Q8WXI8,OMIM:609964,OTTHUMG00000168674,Q8N5J5,Q8WXI8,R-HSA-168249,R-HSA-168256,R-HSA-5621480,R-HSA-5621481,R-HSA-6798695,UPI0000072EBB,UPI000204AA72,XM_011520632,XM_011520632.2,XM_011520633,XM_011520633.2,XP_011518934,XP_011518934.1,XP_011518935,XP_011518935.1,hsa:338339,uc001qun.4	2
CLEC4G	9606.ENSP00000327599	C-type lectin domain family 4 member G; Binds mannose, N-acetylglucosamine (GlcNAc) and fucose, but not galactose, in a Ca(2+)-dependent manner, in vitro. (Microbial infection) Acts as a receptor for Ebolavirus. (Microbial infection) Acts as a receptor for Lassa virus and Lymphocytic choriomeningitis virus glycoprotein.	httpDDvec.cgi?smart=293:TRANS(32|54)+CLECT(165|288)+	339390,AAH93691.1,AAH93693.1,AAQ88797.1,AAR84185.1,AC008763,AY358431,AY423706,BC093691,BC093693,C-type lectin domain family 4 member G,C-type lectin domain family 4, member G,C-type lectin superfamily 4 member G,C-type lectin superfamily 4, member G,CAB003789,CCDS12185,CCDS12185.1,CLC4G_HUMAN,CLEC4G,CLEC4G-201,CLEC4G-202,CLEC4G-203,DTTR431,ENSG00000182566,ENSP00000327599,ENSP00000370709,ENSP00000373787,ENSP00000472374,ENSP00000483109,ENST00000328853,ENST00000328853.9,ENST00000381308,ENST00000389135,ENST00000598081,ENST00000598081.1,ENST00000599020,ENST00000599020.1,ENST00000620128,HGNC:24591,HPA014044,LP2698,LSECtin,M0R277,NM_001244856,NM_001244856.1,NM_198492,NM_198492.3,NP_001231785,NP_001231785.1,NP_940894,NP_940894.1,NX_Q6UXB4,OMIM:616256,OTTHUMG00000182519,Q08G24,Q6UXB4,R-HSA-1280218,R-HSA-168256,R-HSA-198933,UNQ431,UNQ431/PRO792,UPI000004C65D,UPI0002A4732F,URS00008B6368,XM_024451485,XM_024451485.1,XP_024307253,XP_024307253.1,hsa:339390,uc002mhp.4	3
CLEC4M	9606.ENSP00000316228	C-type lectin domain family 4 member M; Probable pathogen-recognition receptor involved in peripheral immune surveillance in liver. May mediate the endocytosis of pathogens which are subsequently degraded in lysosomal compartments. Is a receptor for ICAM3, probably by binding to mannose-like carbohydrates. (Microbial infection) Acts as an attachment receptor for Hepatitis C virus. (Microbial infection) Acts as an attachment receptor for Human coronavirus 229E. (Microbial infection) Acts as an attachment receptor for Influenzavirus. (Microbial infection) Acts as an attachment receptor [...]	httpDDvec.cgi?smart=399:TRANS(50|72)+CLECT(268|390)+	10332,1K9J,1SL6,1XAR,1XPH,1Z0Y,3JQH,A6NKI4,A8K8B3,AAG13815.2,AAG13848.2,AAH38851.1,AAK20998.1,AAK91859.1,AAK91860.1,AAK91861.1,AAK91862.1,AAK91863.1,AAK91864.1,AAK91865.1,AAR04559.1,AB015629,AC008812,AF209480,AF209481,AF245219,AF290887,AK023750,AK292278,AY042234,AY042235,AY042236,AY042237,AY042238,AY042239,AY042240,AY343913,BAA76496.1,BAB14667.1,BAF84967.1,BC038851,C-type lectin domain family 4 member M,C-type lectin domain family 4, member M,CAB033689,CAB033691,CCDS12187,CCDS12187.1,CCDS59346,CCDS59346.1,CCDS59347,CCDS59347.1,CCDS59348,CCDS59348.1,CD209 antigen-like protein 1,CD209L,CD209L1,CD299,CD299 antigen,CHEMBL2176858,CLC4M_HUMAN,CLEC4M,CLEC4M-201,CLEC4M-202,CLEC4M-203,CLEC4M-204,CLEC4M-205,CLEC4M-206,CLEC4M-207,CLEC4M-208,CLEC4M-209,CLEC4M-210,CLEC4M-211,CLEC4M-212,CLEC4M-213,CLEC4M-214,DC-SIGN-related protein,DC-SIGN2,DC-SIGNR,DCSIGNR,E7ENS9,ENSG00000104938,ENSP00000221535,ENSP00000248228,ENSP00000292025,ENSP00000301361,ENSP00000305018,ENSP00000308298,ENSP00000312802,ENSP00000314313,ENSP00000314527,ENSP00000314554,ENSP00000316228,ENSP00000335228,ENSP00000349924,ENSP00000350405,ENSP00000351522,ENSP00000351954,ENSP00000377680,ENSP00000470132,ENSP00000470137,ENSP00000470286,ENSP00000471125,ENSP00000471132,ENST00000221535,ENST00000248228,ENST00000248228.8,ENST00000292025,ENST00000301361,ENST00000307211,ENST00000310769,ENST00000312676,ENST00000312706,ENST00000312723,ENST00000312739,ENST00000327325,ENST00000327325.9,ENST00000334806,ENST00000334806.9,ENST00000357361,ENST00000357762,ENST00000358690,ENST00000359059,ENST00000359059.9,ENST00000394122,ENST00000394122.6,ENST00000595496,ENST00000595496.1,ENST00000595751,ENST00000595751.5,ENST00000596363,ENST00000596363.5,ENST00000596707,ENST00000596707.5,ENST00000597522,ENST00000597522.5,ENST00000598879,ENST00000598879.5,ENST00000599333,ENST00000599333.1,ENST00000601089,ENST00000601089.1,ENST00000602143,ENST00000602143.1,H7BXU4,HGNC:13523,HP10347,HPA042661,L-SIGN,LSIGN,M0QYX2,M0QZ42,NM_001144904,NM_001144904.2,NM_001144905,NM_001144905.1,NM_001144905.2,NM_001144906,NM_001144906.1,NM_001144906.2,NM_001144907,NM_001144907.1,NM_001144907.2,NM_001144908,NM_001144908.1,NM_001144908.2,NM_001144909,NM_001144909.1,NM_001144909.2,NM_001144910,NM_001144910.1,NM_001144910.2,NM_001144911,NM_001144911.1,NM_001144911.2,NM_014257,NM_014257.4,NM_014257.5,NP_001138376,NP_001138376.1,NP_001138377,NP_001138377.1,NP_001138378,NP_001138378.1,NP_001138379,NP_001138379.1,NP_001138380,NP_001138380.1,NP_001138381,NP_001138381.1,NP_001138382,NP_001138382.1,NP_001138383,NP_001138383.1,NP_055072,NP_055072.3,NR_026707,NR_026707.2,NR_026708,NR_026708.2,NR_026709,NR_026709.2,NX_Q9H2X3,OMIM:605872,OTTHUMG00000182432,Q69F40,Q969M4,Q96QP3,Q96QP4,Q96QP5,Q96QP6,Q9BXS3,Q9H2Q9,Q9H2X3,Q9H8F0,Q9Y2A8,UPI000004425A,UPI000006EEA0,UPI000007162D,UPI0000073C48,UPI000013E08E,UPI000013E70B,UPI000013F335,UPI00015DF932,UPI000192B992,UPI0002A47696,XM_006722611,XM_006722611.2,XM_006722612,XM_006722612.3,XM_006722613,XM_006722613.3,XM_006722614,XM_006722614.3,XM_006722615,XM_006722615.2,XP_006722674,XP_006722674.1,XP_006722675,XP_006722675.1,XP_006722676,XP_006722676.1,XP_006722677,XP_006722677.1,XP_006722678,XP_006722678.1,XR_430125,XR_430125.2,XR_936147,XR_936147.2,hsa:10332,uc002mhz.4,uc010dvt.3	7
CLEC5A	9606.ENSP00000449999	C-type lectin domain family 5 member A; Functions as a positive regulator of osteoclastogenesis (By similarity). Cell surface receptor that signals via TYROBP. Regulates inflammatory responses (By similarity).	httpDDvec.cgi?smart=188:TRANS(5|27)+CLECT(71|184)+	23601,2YHF,A4D1U7,AAF02491.1,AAH93714.1,AAI12100.1,AAI13099.1,AAI13100.1,AAS07444.1,AC073647,AF139768,AJ271684,AK292766,AK295200,AK313703,BAF85455.1,BAG36449.1,BAG58199.1,BC093714,BC112099,BC113098,BC113099,C-type lectin domain containing 5A,C-type lectin domain family 5 member A,C-type lectin domain family 5, member A,C-type lectin superfamily member 5,C9JCE4,C9JPR7,CAB71334.1,CCDS5870,CCDS5870.1,CCDS75670,CCDS75670.1,CH236950,CH471070,CLC5A_HUMAN,CLEC5A,CLEC5A-201,CLEC5A-202,CLEC5A-203,CLEC5A-204,CLEC5A-205,CLEC5A-206,CLEC5A-207,CLECSF5,EAL24012.1,EAW83992.1,ENSG00000258227,ENSP00000392561,ENSP00000395258,ENSP00000414897,ENSP00000446890,ENSP00000449999,ENST00000418498,ENST00000418498.5,ENST00000438351,ENST00000438351.1,ENST00000439991,ENST00000439991.1,ENST00000470595,ENST00000470595.1,ENST00000481301,ENST00000481301.1,ENST00000546910,ENST00000546910.5,ENST00000551012,ENST00000551012.6,F8WCL0,HGNC:2054,HPA054137,MDL-1,MDL1,Myeloid DAP12-associating lectin 1,NM_001301167,NM_001301167.2,NM_013252,NM_013252.2,NM_013252.3,NP_001288096,NP_001288096.1,NP_037384,NP_037384.1,NX_Q9NY25,OMIM:604987,OTTHUMG00000157173,Q14DL9,Q52M11,Q9NY25,Q9UKQ0,R-HSA-168249,R-HSA-168256,R-HSA-2172127,R-HSA-6798695,UPI0000071CCD,UPI000020F00C,UPI0000DA6BA3,UPI000198CFEB,UPI000198CFEC,URS00008B5C21,URS00008BE782,URS0000E9118B,URS0000E93D64,XM_011515995,XM_011515995.2,XM_017011915,XM_017011915.1,XM_017011916,XM_017011916.2,XM_017011917,XM_017011917.1,XP_011514297,XP_011514297.1,XP_016867404,XP_016867404.1,XP_016867405,XP_016867405.1,XP_016867406,XP_016867406.1,hsa:23601,uc003vwv.1	0
CLEC6A	9606.ENSP00000371505	C-type lectin domain family 6 member A; Binds high-mannose carbohydrates in a Ca(2+)-dependent manner. Functional receptor for alpha-mannans on C.albicans hypheas. Plays an important role in the host defense against C.albicans infection by inducing TH17 cell differentiation. Recognizes also, in a mannose-dependent manner, allergens from house dust mite and fungi, by promoting cysteinyl leukotriene production. Recognizes soluble elements from the eggs of Shistosoma mansoni altering adaptive immune responses. Transduces signals through an Fc receptor gamma chain /FCER1G and Syk- CARD9-NF [...]	httpDDvec.cgi?smart=209:TRANS(21|43)+CLECT(79|203)+	5VYB,93978,A2RUK3,AAI32934.1,AAI32936.1,AAQ83725.1,AAR13071.1,AC092746,AC092865,AY321309,AY365135,BC132933,BC132935,C-type lectin domain containing 6A,C-type lectin domain family 6 member A,C-type lectin domain family 6, member A,C-type lectin superfamily member 10,CCDS31739,CCDS31739.1,CHEMBL2176856,CLC6A_HUMAN,CLEC4N,CLEC6A,CLEC6A-201,CLECSF10,DC-associated C-type lectin 2,DECTIN2,Dectin-2,Dendritic cell-associated C-type lectin 2,ENSG00000205846,ENSP00000371505,ENST00000382073,ENST00000382073.3,HGNC:14556,NM_001007033,NM_001007033.1,NM_001007033.2,NM_001317999,NM_001317999.1,NM_001317999.2,NP_001007034,NP_001007034.1,NP_001304928,NP_001304928.1,NX_Q6EIG7,OMIM:613579,OTTHUMG00000168672,Q6EIG7,R-HSA-168249,R-HSA-168256,R-HSA-5621480,R-HSA-5621481,UPI00003BE8D6,dectin-2,hsa:93978,uc001qum.2	2
CLEC7A	9606.ENSP00000302569	C-type lectin domain family 7 member A; Lectin that functions as pattern receptor specific for beta- 1,3-linked and beta-1,6-linked glucans, such as cell wall constituents from pathogenic bacteria and fungi. Induces phosphorylation of SCIMP after binding beta-glucans (By similarity). Necessary for the TLR2- mediated inflammatory response and for TLR2-mediated activation of NF- kappa-B. Enhances cytokine production in macrophages and dendritic cells. Mediates production of reactive oxygen species in the cell. Mediates phagocytosis of C.albicans conidia. Binds T-cells in a way that does [...]	httpDDvec.cgi?smart=247:TRANS(43|65)+CLECT(120|242)+	64581,A0A024RAN9,A0A0S2Z5Q1,AAG33923.2,AAH13385.1,AAH71746.1,AAH93829.1,AAH93831.1,AAK20114.2,AAK20115.1,AAK20116.1,AAK37473.1,AAK37474.1,AAL11711.1,AAL11712.1,AAL11713.1,AAL11714.1,AAL11715.1,AAL11716.1,AAL11717.1,AAL11718.1,AAQ89361.1,AC024224,AF313468,AF313469,AF400595,AF400596,AF400597,AF400598,AF400599,AF400600,AF400601,AF400602,AJ312372,AJ312373,AK295108,AK297028,AK298679,AK298724,AK313247,ALQ34203.1,ALQ34204.1,AY009090,AY026769,AY026770,AY026771,AY359002,B2R861,B7Z494,B7Z5A9,B7Z5B9,BAG36058.1,BAH11976.1,BAH12480.1,BAH12845.1,BAH12855.1,BC013385,BC071746,BC093829,BC093831,BGR,Beta-glucan receptor,C-type lectin domain containing 7A,C-type lectin domain family 7 member A,C-type lectin domain family 7, member A,C-type lectin superfamily member 12,CAC43846.1,CAC43847.1,CAH18342.1,CANDF4,CCDS41753,CCDS41753.1,CCDS41754,CCDS41754.1,CCDS53744,CCDS53744.1,CCDS8613,CCDS8613.1,CCDS8614,CCDS8614.1,CCDS8617,CCDS8617.1,CD369,CH471094,CHEMBL2034810,CLC7A_HUMAN,CLEC7A,CLEC7A-201,CLEC7A-202,CLEC7A-203,CLEC7A-204,CLEC7A-205,CLEC7A-206,CLEC7A-207,CLEC7A-208,CLEC7A-209,CLEC7A-210,CLEC7A-211,CLEC7A-212,CLEC7A-213,CLECSF12,CR749536,DC-associated C-type lectin 1,DECTIN1,Dectin-1,Dendritic cell-associated C-type lectin 1,EAW96144.1,EAW96145.1,EAW96146.1,EAW96150.1,EAW96152.1,EAW96154.1,ENSG00000172243,ENSP00000266456,ENSP00000298519,ENSP00000298523,ENSP00000298524,ENSP00000302569,ENSP00000305614,ENSP00000312089,ENSP00000319913,ENSP00000332070,ENSP00000344723,ENSP00000346758,ENSP00000347062,ENSP00000379740,ENSP00000379743,ENSP00000395776,ENSP00000431461,ENSP00000432876,ENSP00000434392,ENSP00000434954,ENSP00000436923,ENST00000266456,ENST00000298519,ENST00000298523,ENST00000298523.9,ENST00000298524,ENST00000304051,ENST00000304084,ENST00000304084.12,ENST00000310002,ENST00000310002.4,ENST00000314204,ENST00000330047,ENST00000348047,ENST00000349926,ENST00000349926.9,ENST00000353231,ENST00000353231.9,ENST00000354721,ENST00000354972,ENST00000396480,ENST00000396484,ENST00000396484.6,ENST00000422474,ENST00000465100,ENST00000465100.5,ENST00000525605,ENST00000525605.1,ENST00000528799,ENST00000528799.1,ENST00000529761,ENST00000529761.5,ENST00000531192,ENST00000531192.5,ENST00000533022,ENST00000533022.5,ENST00000534609,ENST00000534609.5,HGNC:14558,HPA043244,HPA050229,KU178745,KU178746,LRG_179,LRG_179t1,NM_022570,NM_022570.4,NM_022570.5,NM_197947,NM_197947.2,NM_197947.3,NM_197948,NM_197948.2,NM_197948.3,NM_197949,NM_197949.2,NM_197949.3,NM_197950,NM_197950.2,NM_197950.3,NM_197954,NM_197954.2,NM_197954.3,NP_072092,NP_072092.2,NP_922938,NP_922938.1,NP_922939,NP_922939.1,NP_922940,NP_922940.1,NP_922941,NP_922941.1,NP_922945,NP_922945.1,NR_125336,NR_125336.2,NX_Q9BXN2,OMIM:606264,OTTHUMG00000133597,Q68D78,Q6IPS7,Q96D32,Q96DR9,Q96LD3,Q96PA4,Q96PA5,Q96PA6,Q96PA7,Q96PA8,Q9BXN2,Q9H1K3,R-HSA-168249,R-HSA-168256,R-HSA-5607764,R-HSA-5621481,SCARE2,UNQ539/PRO1082,UPI0000048ED0,UPI000006E202,UPI000006F9E7,UPI0000070304,UPI00000720F4,UPI0000072777,UPI0000072965,UPI0000073F0D,UPI0000073FA0,UPI000041A151,URS00008B52ED,XM_006719135,XM_006719135.3,XM_017019822,XM_017019822.1,XM_017019823,XM_017019823.1,XM_024449132,XM_024449132.1,XM_024449133,XM_024449133.1,XP_006719198,XP_006719198.1,XP_016875311,XP_016875311.1,XP_016875312,XP_016875312.1,XP_024304900,XP_024304900.1,XP_024304901,XP_024304901.1,dectin-1,hDectin-1,hsa:64581,uc001qxe.5,uc001qxf.4	21
CLGN	9606.ENSP00000392782	Calmegin; Functions during spermatogenesis as a chaperone for a range of client proteins that are important for sperm adhesion onto the egg zona pellucida and for subsequent penetration of the zona pellucida. Required for normal sperm migration from the uterus into the oviduct. Required for normal male fertility. Binds calcium ions (By similarity).	httpDDvec.cgi?smart=610:SIGNAL(1|19)+Pfam_Calreticulin(62|429)+TRANS(471|493)+	1047,A0A140VKG2,AAH28357.1,AC093671,AEE61299.1,AK093096,AK302149,B3KS90,B4DXV8,BAA22590.1,BAG52652.1,BAG63520.1,BC028357,CAB020709,CCDS3751,CCDS3751.1,CH471056,CLGN,CLGN-201,CLGN-202,CLGN-203,CLGN_HUMAN,Calmegin,D3DNY8,D6RAZ4,D86322,EAX05099.1,EAX05100.1,EAX05101.1,ENSG00000153132,ENSP00000283113,ENSP00000326699,ENSP00000392782,ENSP00000404594,ENSP00000424593,ENSP00000439381,ENSP00000445139,ENST00000283113,ENST00000325617,ENST00000325617.9,ENST00000414773,ENST00000414773.5,ENST00000458601,ENST00000509477,ENST00000509477.1,ENST00000537281,ENST00000545667,HGNC:2060,HM005702,HPA048761,HPA058627,NM_001130675,NM_001130675.1,NM_004362,NM_004362.2,NM_004362.3,NP_001124147,NP_001124147.1,NP_004353,NP_004353.1,NX_O14967,O14967,OMIM:601858,OTTHUMG00000133414,UPI0000126E4A,UPI0001D3B86E,calmegin,hsa:1047,uc003iii.4	0
CLIC5	9606.ENSP00000185206	Chloride intracellular channel protein 5; Required for normal hearing. It is necessary for the formation of stereocilia in the inner ear and normal development of the organ of Corti (By similarity). Can insert into membranes and form poorly selective ion channels that may also transport chloride ions. May play a role in the regulation of transepithelial ion absorption and secretion. Is required for the development and/or maintenance of the proper glomerular endothelial cell and podocyte architecture. Plays a role in formation of the lens suture in the eye, which is important for normal [...]	httpDDvec.cgi?smart=410:Pfam_GST_N_3(187|259)+Pfam_GST_C_2(272|379)+	53405,A0A2R8Y4M1,A0A2R8Y615,A0A2R8YGW2,AAF66928.1,AAH35968.1,AAK52083.1,ABG46342.1,AF216941,AK075144,AK075163,AK097048,AK222544,AK223130,AL050336,AL355522,AL357057,AL591211,AY032602,B3KUF1,BAC11432.1,BAC11444.1,BAD96264.1,BAD96850.1,BAG53413.1,BC035968,CCDS47438,CCDS47438.1,CCDS4914,CCDS4914.1,CCDS59022,CCDS59022.1,CH471081,CLIC5,CLIC5-201,CLIC5-202,CLIC5-203,CLIC5-204,CLIC5-205,CLIC5-206,CLIC5-207,CLIC5-208,CLIC5-209,CLIC5-210,CLIC5-211,CLIC5-212,CLIC5-213,CLIC5-214,CLIC5_HUMAN,Chloride intracellular channel 5,Chloride intracellular channel protein 5,DFNB102,DFNB103,DQ679794,EAX04285.1,EAX04286.1,EAX04287.1,ENSG00000112782,ENSP00000185206,ENSP00000230551,ENSP00000318558,ENSP00000344165,ENSP00000360457,ENSP00000360463,ENSP00000439195,ENSP00000493894,ENSP00000495186,ENSP00000496359,ENSP00000500472,ENST00000185206,ENST00000185206.11,ENST00000230551,ENST00000321926,ENST00000339561,ENST00000339561.11,ENST00000371404,ENST00000371409,ENST00000464137,ENST00000464137.1,ENST00000476852,ENST00000476852.1,ENST00000484572,ENST00000484572.2,ENST00000486570,ENST00000486570.2,ENST00000487396,ENST00000487396.3,ENST00000544153,ENST00000544153.3,ENST00000642250,ENST00000642250.1,ENST00000643162,ENST00000643162.1,ENST00000644324,ENST00000644324.1,ENST00000644878,ENST00000644878.1,ENST00000645626,ENST00000645626.1,ENST00000672327,HGNC:13517,HPA074371,MST130,MSTP130,NM_001114086,NM_001114086.1,NM_001114086.2,NM_001256023,NM_001256023.1,NM_001370649,NM_001370649.1,NM_001370650,NM_001370650.1,NM_016929,NM_016929.4,NM_016929.5,NP_001107558,NP_001107558.1,NP_001242952,NP_001242952.1,NP_001357578,NP_001357578.1,NP_001357579,NP_001357579.1,NP_058625,NP_058625.2,NR_045672,NR_045672.1,NR_045673,NR_045673.1,NR_045674,NR_045674.1,NX_Q9NZA1,OMIM:607293,OTTHUMG00000014775,Q53G01,Q5T4Z0,Q8NBY3,Q96JT5,Q9BWZ0,Q9NZA1,UPI000002A6AF,UPI000006E025,UPI000013C5ED,UPI00004DF81A,UPI00045DF608,UPI000D1931B4,UPI000D194468,URS00008B3D3F,URS00008B923B,URS00009B96CD,XM_011514692,XM_011514692.3,XM_011514694,XM_011514694.3,XM_017010953.1,XP_011512994,XP_011512994.1,XP_011512996,XP_011512996.1,XP_016866442.1,XR_926258,XR_926258.3,chloride intracellular channel 5,hsa:53405,uc003oxu.5	1
CLMP	9606.ENSP00000405577	CXADR-like membrane protein; May be involved in the cell-cell adhesion. May play a role in adipocyte differentiation and development of obesity. Is required for normal small intestine development.	httpDDvec.cgi?smart=373:IG(20|129)+IGc2(144|215)+TRANS(234|256)+	79827,AAH09371.1,AAP88386.1,AAQ88706.1,ACAM,AK026068,ASAM,AY326422,AY358340,Adipocyte adhesion molecule,Adipocyte-specific adhesion molecule,BAB15347.1,BC009371,BK001245,CAR-like membrane protein,CCDS8441,CCDS8441.1,CLMP,CLMP-201,CLMP-202,CLMP-203,CLMP-204,CLMP_HUMAN,CSBM,CSBS,CXADR like membrane protein,CXADR-like membrane protein,DAA01139.1,ENSG00000166250,ENSP00000299322,ENSP00000351571,ENSP00000376525,ENSP00000405577,ENST00000299322,ENST00000358727,ENST00000392772,ENST00000448775,ENST00000448775.3,ENST00000527977,ENST00000527977.5,ENST00000529128,ENST00000529128.1,ENST00000530371,ENST00000530371.5,FLJ22415,HGNC:24039,NM_024769,NM_024769.3,NM_024769.5,NP_079045,NP_079045.1,NX_Q9H6B4,OMIM:611693,OTTHUMG00000166031,Q9H6B4,UNQ318/PRO363,UPI0000047815,URS0000CE7178,URS0000D20168,URS0000D22CA8,adipocyte adhesion molecule,adipocyte-specific adhesion molecule,hsa:79827,uc001pyt.4	0
CLNS1A	9606.ENSP00000433919	Methylosome subunit pICln; Involved in both the assembly of spliceosomal snRNPs and the methylation of Sm proteins. Chaperone that regulates the assembly of spliceosomal U1, U2, U4 and U5 small nuclear ribonucleoproteins (snRNPs), the building blocks of the spliceosome. Thereby, plays an important role in the splicing of cellular pre-mRNAs. Most spliceosomal snRNPs contain a common set of Sm proteins SNRPB, SNRPD1, SNRPD2, SNRPD3, SNRPE, SNRPF and SNRPG that assemble in a heptameric protein ring on the Sm site of the small nuclear RNA to form the core snRNP. In the cytosol, the Sm prot [...]	httpDDvec.cgi?smart=237:Pfam_Voldacs(35|164)+	1207,AAB03316.1,AAB61444.1,AAB88806.1,AAC50111.1,AAF76858.1,AAF76859.1,AAF76861.1,AAI19635.1,AAI19636.1,AAV38710.1,AF005422,AF026003,AF232224,AF232225,AF232708,AK315259,AP000609,AP002789,AP003680,B2RCS9,BAG37676.1,BC119634,BC119635,BT019907,CAA62902.1,CAB017840,CCDS81600,CCDS81600.1,CCDS81601,CCDS81601.1,CCDS81602,CCDS81602.1,CCDS8252,CCDS8252.1,CLCI,CLNS1A,CLNS1A-201,CLNS1A-202,CLNS1A-203,CLNS1A-204,CLNS1A-205,CLNS1A-206,CLNS1A-207,CLNS1A-208,CLNS1A-209,CLNS1A-210,CLNS1A-211,CLNS1A-212,CLNS1B,Chloride channel, nucleotide sensitive 1A,Chloride channel, nucleotide-sensitive, 1A,Chloride conductance regulatory protein ICln,Chloride ion current inducer protein,Chloride nucleotide-sensitive channel 1A,ClCI,E9PJF4,E9PMI6,E9PQ83,ENSG00000074201,ENSP00000263309,ENSP00000432570,ENSP00000433741,ENSP00000433919,ENSP00000434311,ENSP00000434963,ENSP00000436245,ENSP00000475218,ENST00000263309,ENST00000263309.7,ENST00000525064,ENST00000525064.5,ENST00000525359,ENST00000525359.1,ENST00000525428,ENST00000525428.5,ENST00000526009,ENST00000526009.5,ENST00000526761,ENST00000526761.5,ENST00000527133,ENST00000527133.2,ENST00000527265,ENST00000527265.1,ENST00000527299,ENST00000527299.1,ENST00000528364,ENST00000528364.1,ENST00000532069,ENST00000532069.5,ENST00000533957,ENST00000533957.1,H0YEN9,HGNC:2080,HPA031707,HPA031708,HPA032045,I(Cln),ICLN,ICLN_HUMAN,ICln,J3KN38,Methylosome subunit pICln,NM_001293,NM_001293.2,NM_001293.3,NM_001311199,NM_001311199.1,NM_001311200,NM_001311200.1,NM_001311200.2,NM_001311201,NM_001311201.1,NM_001311201.2,NM_001311202,NM_001311202.1,NM_001311202.2,NP_001284,NP_001284.1,NP_001298128,NP_001298128.1,NP_001298129,NP_001298129.1,NP_001298130,NP_001298130.1,NP_001298131,NP_001298131.1,NX_P54105,OMIM:602158,OTTHUMG00000165143,P54105,Q0VDK6,Q9NRD2,Q9NRD3,R-HSA-191859,R-HSA-194441,R-HSA-8953854,Reticulocyte pICln,U17899,U3KPU0,U53454,UPI0000044777,UPI000041BBF4,UPI000041BBF5,UPI0001EE9528,UPI0001F7808B,UPI0001F7808C,UPI00038BAF46,URS00008BA86A,URS00008C142B,URS0000D4B7D8,URS0000D6D5DC,URS0000D6E2EB,X91788,chloride channel, nucleotide-sensitive, 1A,chloride nucleotide-sensitive channel 1A,hsa:1207,methylosome subunit pICln,uc001oyk.4	1
CLPP	9606.ENSP00000245816	ATP-dependent Clp protease proteolytic subunit, mitochondrial; Protease component of the Clp complex that cleaves peptides and various proteins in an ATP-dependent process. Has low peptidase activity in the absence of CLPX. The Clp complex can degrade CSN1S1, CSN2 and CSN3, as well as synthetic peptides (in vitro) and may be responsible for a fairly general and central housekeeping function rather than for the degradation of specific substrates. Cleaves PINK1 in the mitochondrion.	httpDDvec.cgi?smart=277:Pfam_CLP_protease(67|248)+	1TG6,3.4.21.92,6BBA,6DL7,6H23,8192,A0A2R8YEF5,AAH02956.1,AC011491,AK311973,ATP-dependent Clp protease, protease subunit,B2R4W5,BAG34912.1,BC002956,CAA90705.1,CCDS12162,CCDS12162.1,CLPP,CLPP-201,CLPP-202,CLPP-203,CLPP-204,CLPP-205,CLPP-206,CLPP-207,CLPP_HUMAN,DFNB81,EC 3.4.21.92,ENSG00000125656,ENSP00000245816,ENSP00000469124,ENSP00000470098,ENSP00000472227,ENSP00000494298,ENST00000245816,ENST00000245816.9,ENST00000594780,ENST00000594780.1,ENST00000596070,ENST00000596070.1,ENST00000596149,ENST00000596149.5,ENST00000596605,ENST00000596605.2,ENST00000597326,ENST00000597326.6,ENST00000646643,ENST00000646643.1,Endopeptidase Clp,HGNC:2084,HPA010649,M0QXE9,M0QYV5,M0R208,NM_006012,NM_006012.2,NM_006012.4,NP_006003,NP_006003.1,NX_Q16740,OMIM:601119,OTTHUMG00000180779,PRLTS3,Q16740,S14.003,UPI0000000C4D,UPI00024D0095,UPI000D18F023,UPI000D18FA72,UPI000D1982FB,Z50853,hsa:8192,uc002mem.2	3
CLSTN2	9606.ENSP00000402460	Calsyntenin-2; May modulate calcium-mediated postsynaptic signals.	httpDDvec.cgi?smart=955:SIGNAL(1|22)+CA(65|158)+CA(181|259)+TRANS(831|853)+	64084,AAH04871.2,AAH07943.2,AAI03497.1,AAI03507.1,AAI04486.1,AAV30553.1,AC010181,AC048346,AC092988,AC108744,AC117390,AC117396,AC117449,AJ278018,AK315308,ALC-GAMMA,AY753303,Alc-gamma,Alcadein-gamma,B2RCW5,BAG37712.1,BC004871,BC007943,BC103496,BC103506,BC104485,CAC14924.1,CCDS3112,CCDS3112.1,CDHR13,CH471052,CLSTN2,CLSTN2-201,CLSTN2-202,CS2,CSTN2,CSTN2_HUMAN,Calsyntenin 2,Calsyntenin-2,D3DNF4,EAW79018.1,ENSG00000158258,ENSP00000289184,ENSP00000331020,ENSP00000402460,ENSP00000478883,ENST00000289184,ENST00000332210,ENST00000458420,ENST00000458420.7,ENST00000511524,ENST00000511524.1,ENST00000620185,FLJ39113,HGNC:17448,HPA031342,HPA061800,NM_022131,NM_022131.2,NM_022131.3,NP_071414,NP_071414.2,NX_Q9H4D0,OMIM:611323,OTTHUMG00000160139,Q3SX54,Q3ZB76,Q5UE56,Q96HZ2,Q9BSS0,Q9H4D0,UPI00001B0051,XM_017007022,XM_017007022.2,XP_016862511,XP_016862511.1,alcagamma,cadherin-related family member 13,calsyntenin 2,hsa:64084,uc003etn.4	0
CLSTN3	9606.ENSP00000266546	Calsyntenin-3; May modulate calcium-mediated postsynaptic signals. Complex formation with APBA2 and APP, stabilizes APP metabolism and enhances APBA2-mediated suppression of beta-APP40 secretion, due to the retardation of intracellular APP maturation.	httpDDvec.cgi?smart=956:SIGNAL(1|19)+CA(50|143)+CA(166|244)+TRANS(846|868)+	9746,A0A3B3IRF8,A0A3B3ISW0,AAI04768.1,AAI11492.1,AAI12284.1,AAV30552.1,AB018269,AC018653,AJ277460,AY753302,Alc-beta,Alcadein-beta,BAA34446.2,BC104767,BC111491,BC112283,CAC33084.1,CCDS8575,CCDS8575.1,CDHR14,CH471116,CLSTN3,CLSTN3-201,CLSTN3-202,CLSTN3-203,CLSTN3-204,CLSTN3-205,CLSTN3-206,CLSTN3-207,CLSTN3-208,CLSTN3-209,CLSTN3-210,CLSTN3-211,CLSTN3-212,CLSTN3-213,CLSTN3-214,CLSTN3-215,CLSTN3-216,CS3,CSTN3,CSTN3_HUMAN,Calsyntenin 3,Calsyntenin-3,D3DUT6,EAW88677.1,EAW88678.1,EAW88679.1,ENSG00000139182,ENSP00000266546,ENSP00000319751,ENSP00000328944,ENSP00000338040,ENSP00000371628,ENSP00000440679,ENSP00000442612,ENSP00000442801,ENSP00000443468,ENSP00000443490,ENSP00000443959,ENSP00000496782,ENSP00000497486,ENST00000266546,ENST00000266546.10,ENST00000324960,ENST00000331148,ENST00000331148.5,ENST00000337543,ENST00000382193,ENST00000534830,ENST00000534830.5,ENST00000535313,ENST00000535313.2,ENST00000535452,ENST00000535452.5,ENST00000535668,ENST00000535668.1,ENST00000537408,ENST00000537408.1,ENST00000538933,ENST00000538933.1,ENST00000539982,ENST00000539982.5,ENST00000540931,ENST00000540931.1,ENST00000541667,ENST00000541667.5,ENST00000541770,ENST00000541770.1,ENST00000541953,ENST00000541953.5,ENST00000542663,ENST00000542663.1,ENST00000544584,ENST00000544584.1,ENST00000545663,ENST00000545663.5,F5H172,F5H5C6,F5H5D7,F5H746,F5H7C7,HGNC:18371,KF455598,KIAA0726,NM_014718,NM_014718.3,NM_014718.4,NP_055533,NP_055533.2,NX_Q9BQT9,O94831,OMIM:611324,OTTHUMG00000168167,Q2T9J5,Q5UE57,Q9BQT9,UPI0000049E7C,UPI0000E5947E,UPI000204AA26,UPI000204AA27,UPI000204AA28,UPI000204AA29,UPI000204AA2A,UPI000E6F2EDB,XM_006719163,XM_006719163.3,XM_006719163.4,XP_006719226,XP_006719226.1,alcbeta,cadherin-related family member 14,calsyntenin 3,hsa:9746,uc001qsr.4	0
CLTA	9606.ENSP00000242285	Clathrin light chain A; Clathrin is the major protein of the polyhedral coat of coated pits and vesicles. Acts as component of the TACC3/ch- TOG/clathrin complex proposed to contribute to stabilization of kinetochore fibers of the mitotic spindle by acting as inter- microtubule bridge.	httpDDvec.cgi?smart=248:Pfam_Clathrin_lg_ch(4|247)+	1211,6E5N,A8K4W3,AAA51817.1,AAA59505.1,AAH09201.1,AAH19287.1,AAP35834.1,ABB76683.1,AK291078,AK295692,AL158830,AL161792,B4DIN1,BAF83767.1,BAG58543.1,BC009201,BC019287,BT007170,C9J8P9,CAB002665,CCDS43802,CCDS43802.1,CCDS55306,CCDS55306.1,CCDS55307,CCDS55307.1,CCDS6600,CCDS6600.1,CCDS6601,CCDS6601.1,CCDS83364,CCDS83364.1,CH471071,CLCA_HUMAN,CLTA,CLTA-201,CLTA-202,CLTA-203,CLTA-204,CLTA-205,CLTA-206,CLTA-207,CLTA-208,CLTA-209,CLTA-210,Clathrin light chain A,DQ270158,EAW58312.1,ENSG00000122705,ENSP00000242284,ENSP00000242285,ENSP00000367138,ENSP00000367146,ENSP00000379848,ENSP00000401019,ENSP00000417698,ENSP00000419158,ENSP00000419746,ENSP00000420425,ENSP00000437508,ENSP00000442869,ENSP00000474266,ENST00000242284,ENST00000242285,ENST00000242285.10,ENST00000327566,ENST00000345519,ENST00000345519.9,ENST00000377913,ENST00000396603,ENST00000396603.6,ENST00000433436,ENST00000433436.6,ENST00000462562,ENST00000464497,ENST00000464497.5,ENST00000466396,ENST00000466396.5,ENST00000470744,ENST00000470744.5,ENST00000493185,ENST00000493185.2,ENST00000538225,ENST00000538225.5,ENST00000540080,ENST00000540080.5,F5H6N3,F8WF69,HGNC:2090,HPA050918,HPA054667,LCA,Lca,M20471,M20472,NM_001076677,NM_001076677.2,NM_001076677.3,NM_001184760,NM_001184760.1,NM_001184760.2,NM_001184761,NM_001184761.2,NM_001184762,NM_001184762.1,NM_001311203,NM_001311203.2,NM_001311204,NM_001311204.2,NM_001311205,NM_001311205.2,NM_001311206,NM_001311206.2,NM_001833,NM_001833.3,NM_001833.4,NM_007096,NM_007096.3,NM_007096.4,NP_001070145,NP_001070145.1,NP_001171689,NP_001171689.1,NP_001171690,NP_001171690.1,NP_001171691,NP_001171691.1,NP_001298132,NP_001298132.1,NP_001298133,NP_001298133.1,NP_001298134,NP_001298134.1,NP_001298135,NP_001298135.1,NP_001824,NP_001824.1,NP_009027,NP_009027.1,NR_132349,NR_132349.2,NX_P09496,OMIM:118960,OTTHUMG00000019896,P09496,Q2XPN5,Q53XZ1,R-HSA-1266738,R-HSA-1280218,R-HSA-157858,R-HSA-162582,R-HSA-1643685,R-HSA-166520,R-HSA-168254,R-HSA-168255,R-HSA-168256,R-HSA-168275,R-HSA-174824,R-HSA-177504,R-HSA-187037,R-HSA-190828,R-HSA-190873,R-HSA-195721,R-HSA-196025,R-HSA-199991,R-HSA-199992,R-HSA-2132295,R-HSA-2682334,R-HSA-373760,R-HSA-382551,R-HSA-3858494,R-HSA-3928665,R-HSA-4086400,R-HSA-422475,R-HSA-432720,R-HSA-432722,R-HSA-437239,R-HSA-5099900,R-HSA-5140745,R-HSA-5653656,R-HSA-5663205,R-HSA-8856825,R-HSA-8856828,R-HSA-8866427,R-HSA-8964038,R-HSA-8964043,R-HSA-9006934,S4R3F6,UPI000002A6A4,UPI0000127A9E,UPI00002113E2,UPI00002113E4,UPI0000D4CF40,UPI0000D9DE72,UPI0001B79131,UPI00033351EE,XM_017014257,XM_017014257.1,XM_017014258,XM_017014258.1,XM_024447409,XM_024447409.1,XP_016869746,XP_016869746.1,XP_016869747,XP_016869747.1,XP_024303177,XP_024303177.1,clathrin light chain A,clathrin, light chain A,clathrin, light polypeptide (Lca),hsa:1211,uc003zzc.4,uc064tak.1	5
CLUL1	9606.ENSP00000441726	Clusterin-like protein 1; Clusterin like 1.	httpDDvec.cgi?smart=518:CLb(78|289)+CLa(290|512)+	27098,A0FDN7,AAH25381.1,AAM73723.1,ABJ97142.1,AF395889,AP001178,BAA09882.1,BC025381,CAB025264,CCDS42405,CCDS42405.1,CCDS74187,CCDS74187.1,CLUL1,CLUL1-201,CLUL1-202,CLUL1-203,CLUL1-204,CLUL1-205,CLUL1-206,CLUL1-207,CLUL1-208,CLUL1-209,CLUL1-210,CLUL1-211,CLUL1-212,CLUL1-213,CLUL1_HUMAN,Clusterin like 1,Clusterin-like protein 1,D63813,DQ980621,ENSG00000079101,ENSP00000261602,ENSP00000317828,ENSP00000341128,ENSP00000383449,ENSP00000441726,ENSP00000463269,ENSP00000464642,ENSP00000473520,ENSP00000473543,ENSP00000481776,ENST00000261602,ENST00000326992,ENST00000338387,ENST00000338387.11,ENST00000400606,ENST00000400606.6,ENST00000540035,ENST00000540035.5,ENST00000579443,ENST00000579443.5,ENST00000579494,ENST00000579494.1,ENST00000579912,ENST00000579912.5,ENST00000580436,ENST00000580436.5,ENST00000581619,ENST00000581619.5,ENST00000582020,ENST00000582020.5,ENST00000584046,ENST00000584046.1,ENST00000584370,ENST00000584370.1,ENST00000585155,ENST00000585155.1,ENST00000620089,ENST00000620089.4,F5GWQ8,HGNC:2096,HPA075240,J3QKW8,KF456338,NM_001289036,NM_001289036.1,NM_001318522,NM_001318522.1,NM_014410,NM_014410.4,NM_199167,NM_199167.1,NP_001275965,NP_001275965.1,NP_001305451,NP_001305451.1,NP_055225,NP_055225.1,NP_954636,NP_954636.1,NX_Q15846,OMIM:616990,OTTHUMG00000178252,Q15846,R4GN76,R4GN95,RA337M,Retinal-specific clusterin-like protein,UPI00000499ED,UPI000022A649,UPI000206520E,UPI0002B83251,UPI0002B83283,URS00008B86F2,URS00008BD086,URS0000E9D500,XM_005258103,XM_005258103.3,XM_006722322,XM_006722322.2,XM_011525648,XM_011525648.3,XM_011525649,XM_011525649.1,XM_011525651,XM_011525651.2,XM_011525652,XM_011525652.1,XM_011525653,XM_011525653.2,XM_017025707,XM_017025707.1,XP_005258160,XP_005258160.1,XP_006722385,XP_006722385.1,XP_011523950,XP_011523950.1,XP_011523951,XP_011523951.1,XP_011523953,XP_011523953.1,XP_011523954,XP_011523954.1,XP_011523955,XP_011523955.1,XP_016881196,XP_016881196.1,clusterin like 1,clusterin-like 1 (retinal),hsa:27098,retinal clusterin-like protein,uc002kkp.4	0
CNDP1	9606.ENSP00000351682	Carnosine dipeptidase 1; Belongs to the peptidase M20A family.	httpDDvec.cgi?smart=507:SIGNAL(1|26)+Pfam_M20_dimer(241|402)+	3.4.13.20,3DLJ,84735,AC009704,Beta-Ala-His dipeptidase,CCDS12007,CCDS12007.1,CN1,CNDP dipeptidase 1,CNDP1,CNDP1-201,CNDP1-202,CNDP1-203,CNDP1-204,CNDP1-205,CNDP1-206,CNDP1-207,CNDP1_HUMAN,CPGL2,Carnosine dipeptidase 1,EC 3.4.13.20,ENSG00000150656,ENSP00000280222,ENSP00000325238,ENSP00000351682,ENSP00000416242,ENSP00000462096,ENSP00000463807,ENST00000280222,ENST00000323246,ENST00000358821,ENST00000358821.7,ENST00000430634,ENST00000578498,ENST00000578498.1,ENST00000582365,ENST00000582365.1,ENST00000582461,ENST00000582461.1,ENST00000584004,ENST00000584004.5,ENST00000584316,ENST00000584316.5,ENST00000585136,ENST00000585136.1,FP565322,Glutamate carboxypeptidase-like protein 2,HGNC:20675,HPA008933,HsT2308,J3KRP0,J3QQM7,KF459575,M20.006,MGC10825,NM_032649,NM_032649.5,NM_032649.6,NP_116038,NP_116038.4,NX_Q96KN2,OMIM:609064,OTTHUMG00000132852,Q14D40,Q17S05,Q2TBG0,Q6UWK2,Q96KN2,Q9BT98,Serum carnosinase,UNQ1915/PRO4380,UPI00000463FC,UPI000268B3FF,UPI00046209C1,URS00008B7414,beta-Ala-His dipeptidase,carnosinase 1,carnosine dipeptidase 1,glutamate carboxypeptidase-like protein 2,hsa:84735,uc002llq.5	4
CNTN1	9606.ENSP00000447006	Contactin-1; Contactins mediate cell surface interactions during nervous system development. Involved in the formation of paranodal axo-glial junctions in myelinated peripheral nerves and in the signaling between axons and myelinating glial cells via its association with CNTNAP1. Participates in oligodendrocytes generation by acting as a ligand of NOTCH1. Its association with NOTCH1 promotes NOTCH1 activation through the released notch intracellular domain (NICD) and subsequent translocation to the nucleus. Interaction with TNR induces a repulsion of neurons and an inhibition of neurit [...]	httpDDvec.cgi?smart=1018:SIGNAL(1|20)+IGc2(56|121)+IG(143|232)+IGc2(254|317)+IGc2(343|398)+IGc2(427|491)+IG(511|601)+FN3(604|690)+FN3(707|793)+FN3(809|890)+FN3(905|985)+	1272,2EE2,3S97,A0A024R104,A8K0H9,A8K0Y3,AAA67920.1,AAA67921.1,AAH36569.1,AC015540,AC016144,AC024900,AC074030,AC129108,AK289544,AK289698,BAF82233.1,BAF82387.1,BC036569,CAA79696.1,CAB025200,CCDS58225,CCDS58225.1,CCDS8737,CCDS8737.1,CCDS8738,CCDS8738.1,CH471111,CNTN1,CNTN1-201,CNTN1-202,CNTN1-203,CNTN1-204,CNTN1-205,CNTN1-206,CNTN1-207,CNTN1-208,CNTN1-209,CNTN1-210,CNTN1-211,CNTN1_HUMAN,Contactin 1,Contactin-1,EAW57822.1,EAW57823.1,ENSG00000018236,ENSP00000261160,ENSP00000325660,ENSP00000326001,ENSP00000353213,ENSP00000447006,ENSP00000447860,ENSP00000447862,ENSP00000448004,ENSP00000448653,ENSP00000449517,ENSP00000449706,ENSP00000450412,ENST00000261160,ENST00000322557,ENST00000322592,ENST00000347616,ENST00000347616.5,ENST00000348761,ENST00000348761.2,ENST00000360099,ENST00000547702,ENST00000547702.5,ENST00000547849,ENST00000547849.5,ENST00000548005,ENST00000548005.5,ENST00000548481,ENST00000548481.1,ENST00000550305,ENST00000550305.1,ENST00000551295,ENST00000551295.6,ENST00000551424,ENST00000551424.5,ENST00000552248,ENST00000552248.5,ENST00000552913,ENST00000552913.5,F3,F8VQW3,F8VUI8,F8VUI9,F8VX96,GP135,Glycoprotein gp135,H0YIJ1,HGNC:2171,HPA070467,MYPCN,NM_001256063,NM_001256063.1,NM_001256064,NM_001256064.1,NM_001843,NM_001843.3,NM_001843.4,NM_175038,NM_175038.2,NP_001242992,NP_001242992.1,NP_001242993,NP_001242993.1,NP_001834,NP_001834.2,NP_778203,NP_778203.1,NX_Q12860,Neural cell surface protein F3,OMIM:600016,OTTHUMG00000169362,Q12860,Q12861,Q14030,Q7M4P0,Q8N466,R-HSA-1266738,R-HSA-157118,R-HSA-162582,R-HSA-1980143,R-HSA-1980145,R-HSA-2122948,R-HSA-2979096,R-HSA-373760,R-HSA-422475,R-HSA-447043,U07819,U07820,UPI000002A70D,UPI000006E0EB,UPI0000127EBA,UPI00020CE059,UPI00020CE05A,UPI00020CE05C,UPI0003F480B7,UPI0003F4833B,URS0000EAB3FD,XM_005268651,XM_005268651.2,XM_006719241,XM_006719241.2,XM_011537926,XM_011537926.2,XM_011537926.3,XM_011537927,XM_011537927.2,XM_017018825.1,XM_017018826,XM_017018826.1,XM_017018826.2,XM_017018827,XM_017018827.1,XM_017018827.2,XM_024448843,XM_024448843.1,XP_005268708,XP_005268708.1,XP_006719304,XP_006719304.1,XP_011536228,XP_011536228.1,XP_011536229,XP_011536229.1,XP_016874314.1,XP_016874315,XP_016874315.1,XP_016874316,XP_016874316.1,XP_024304611,XP_024304611.1,XR_002957288,XR_002957288.1,XR_002957289,XR_002957289.1,XR_002957290,XR_002957290.1,XR_002957291,XR_002957291.1,Z21488,contactin 1,glycoprotein gP135,hsa:1272,uc001rmm.3	8
CNTN3	9606.ENSP00000263665	Contactin-3; Contactins mediate cell surface interactions during nervous system development. Has some neurite outgrowth-promoting activity (By similarity); Belongs to the immunoglobulin superfamily. Contactin family.	httpDDvec.cgi?smart=1028:SIGNAL(1|19)+IGc2(41|107)+IG(129|217)+IGc2(240|304)+IGc2(330|393)+IGc2(422|486)+IG(506|595)+FN3(598|684)+FN3(701|787)+FN3(803|888)+FN3(903|983)+	1WJ3,5067,AAI50609.1,AB040929,AC016950,AC024222,AC128653,AC128656,AL512746,B9EK50,BAA96020.1,BC150608,BIG-1,CAC21671.1,CCDS33790,CCDS33790.1,CNTN3,CNTN3-201,CNTN3-202,CNTN3_HUMAN,Contactin 3,Contactin-3,ENSG00000113805,ENSP00000263665,ENSP00000377804,ENST00000263665,ENST00000263665.6,ENST00000394261,ENST00000477856,ENST00000477856.1,HGNC:2173,HPA003341,KIAA1496,NM_020872,NM_020872.2,NP_065923,NP_065923.1,NX_Q9P232,OMIM:601325,OTTHUMG00000158813,PANG,PCS,Plasmacytoma-associated neuronal glycoprotein,Q9H039,Q9P232,R-HSA-163125,R-HSA-392499,R-HSA-597592,UPI00001A7974,XM_005264757,XM_005264757.3,XM_011533768,XM_011533768.2,XM_017006507,XM_017006507.1,XM_017006508,XM_017006508.1,XP_005264814,XP_005264814.1,XP_011532070,XP_011532070.1,XP_016861996,XP_016861996.1,XP_016861997,XP_016861997.1,contactin 3,contactin 3 (plasmacytoma associated),hsa:5067,uc003dpm.2	1
CNTN4	9606.ENSP00000380602	Contactin-4; Contactins mediate cell surface interactions during nervous system development. Has some neurite outgrowth-promoting activity. May be involved in synaptogenesis.	httpDDvec.cgi?smart=1026:SIGNAL(1|18)+IGc2(41|107)+IG(129|215)+IGc2(238|302)+IGc2(328|391)+IGc2(420|484)+IG(504|594)+FN3(597|683)+FN3(700|786)+FN3(801|886)+FN3(901|981)+	152330,A0A024R2E5,AAH26119.1,AAM00025.1,AAN86141.1,AAP05786.1,AC018842,AC022002,AC022008,AC024057,AC026882,AC066608,AC087094,AC087427,AF464063,AF549455,AK314396,AW665944,AXCAM,AY090737,B2RAX3,BAG37020.1,BC026119,BIG-2,C9JGK9,C9JIY1,C9JMQ2,CCDS2558,CCDS2558.1,CCDS43041,CCDS43041.1,CH471055,CNTN4,CNTN4-201,CNTN4-202,CNTN4-203,CNTN4-204,CNTN4-205,CNTN4-206,CNTN4-207,CNTN4-208,CNTN4-209,CNTN4-210,CNTN4-211,CNTN4-212,CNTN4-213,CNTN4-214,CNTN4-215,CNTN4-216,CNTN4-217,CNTN4_HUMAN,Contactin 4,Contactin-4,EAW63874.1,EAW63875.1,EAW63878.1,ENSG00000144619,ENSP00000273113,ENSP00000351267,ENSP00000380600,ENSP00000380602,ENSP00000390341,ENSP00000390560,ENSP00000392077,ENSP00000396010,ENSP00000396719,ENSP00000404085,ENSP00000406365,ENSP00000408594,ENSP00000413642,ENSP00000416905,ENSP00000422120,ENST00000273113,ENST00000358480,ENST00000397459,ENST00000397459.6,ENST00000397461,ENST00000397461.5,ENST00000418658,ENST00000418658.5,ENST00000422330,ENST00000422330.5,ENST00000427331,ENST00000427331.5,ENST00000427741,ENST00000427741.5,ENST00000430505,ENST00000430505.6,ENST00000434053,ENST00000434053.5,ENST00000438282,ENST00000438282.6,ENST00000448906,ENST00000455083,ENST00000455083.5,ENST00000456213,ENST00000473058,ENST00000473058.1,ENST00000473173,ENST00000473173.1,ENST00000473845,ENST00000473845.1,ENST00000475817,ENST00000475817.1,ENST00000480113,ENST00000480113.1,ENST00000484686,ENST00000484686.1,ENST00000490876,ENST00000490876.1,F8WD58,H0Y8U1,HGNC:2174,KF454900,KF457532,NM_001206955,NM_001206955.1,NM_001206956,NM_001206956.1,NM_001350095,NM_001350095.1,NM_175607,NM_175607.2,NM_175607.3,NM_175613,NM_175613.2,NP_001193884,NP_001193884.1,NP_001193885,NP_001193885.1,NP_001337024,NP_001337024.1,NP_783200,NP_783200.1,NP_783302,NP_783302.1,NX_Q8IWV2,OMIM:607280,OTTHUMG00000119031,Q8IWV2,Q8IX14,Q8TC35,R-HSA-163125,R-HSA-392499,R-HSA-597592,UPI000007446C,UPI00001602C1,UPI000048BED1,UPI000198C929,UPI000198C92A,UPI000198C92C,UPI0001D3B575,URS00008BB582,URS00008BCF8B,URS0000CF2F55,XM_006713004,XM_006713004.4,XM_011533425,XM_011533425.2,XM_011533425.3,XM_011533426.2,XM_011533427,XM_011533427.2,XM_011533428,XM_011533428.2,XM_011533429,XM_011533429.2,XM_011533430,XM_011533430.2,XM_011533431,XM_011533431.2,XM_017005782,XM_017005782.1,XM_017005783,XM_017005783.1,XM_017005784,XM_017005784.1,XM_017005784.2,XM_017005785,XM_017005785.1,XM_017005786,XM_017005786.1,XM_017005787,XM_017005787.1,XP_006713067,XP_006713067.1,XP_011531727,XP_011531727.1,XP_011531728.1,XP_011531729,XP_011531729.1,XP_011531730,XP_011531730.1,XP_011531731,XP_011531731.1,XP_011531732,XP_011531732.1,XP_011531733,XP_011531733.1,XP_016861271,XP_016861271.1,XP_016861272,XP_016861272.1,XP_016861273,XP_016861273.1,XP_016861274,XP_016861274.1,XP_016861275,XP_016861275.1,XP_016861276,XP_016861276.1,contactin 4,hsa:152330,uc003bpc.4	2
CNTN5	9606.ENSP00000435637	Contactin-5; Contactins mediate cell surface interactions during nervous system development. Has some neurite outgrowth-promoting activity in the cerebral cortical neurons but not in hippocampal neurons. Probably involved in neuronal activity in the auditory system (By similarity).	httpDDvec.cgi?smart=1100:SIGNAL(1|23)+IGc2(114|180)+IG(202|290)+IGc2(313|376)+IGc2(402|465)+IGc2(494|558)+IG(578|668)+FN3(671|757)+FN3(774|860)+FN3(876|959)+FN3(975|1054)+	4N68,53942,5E52,A0A087WTT8,A0A0A0MQX5,A1L4P0,AAH39255.1,AAI30620.1,AAI44186.1,AB013802,AB013803,AP000760,AP000798,AP000923,AP001892,AP001988,AP002378,AP002428,AP002987,AP003126,AP003441,AP003558,AP004249,B7ZM07,BAA36579.2,BAA36580.2,BC039255,BC130619,BC144185,CCDS53696,CCDS53696.1,CCDS53697,CCDS53697.1,CCDS58168,CCDS58168.1,CNTN5,CNTN5-201,CNTN5-202,CNTN5-203,CNTN5-204,CNTN5-205,CNTN5-206,CNTN5-207,CNTN5-208,CNTN5-209,CNTN5-210,CNTN5-211,CNTN5-212,CNTN5_HUMAN,Contactin 5,Contactin-5,E9PKE8,ENSG00000149972,ENSP00000279463,ENSP00000381219,ENSP00000393229,ENSP00000433558,ENSP00000433575,ENSP00000435637,ENSP00000436185,ENSP00000478120,ENST00000279463,ENST00000279463.7,ENST00000398152,ENST00000418526,ENST00000418526.6,ENST00000524560,ENST00000524560.1,ENST00000524871,ENST00000524871.5,ENST00000525047,ENST00000525047.1,ENST00000525236,ENST00000525236.1,ENST00000527185,ENST00000527185.5,ENST00000527682,ENST00000527682.1,ENST00000528682,ENST00000528682.5,ENST00000528727,ENST00000528727.5,ENST00000530458,ENST00000530458.1,ENST00000619298,ENST00000619298.1,HGNC:2175,HNB-2s,HPA039492,HPA041223,KF455462,KF455463,KF455466,KF510388,NB-2,NM_001243270,NM_001243270.1,NM_001243270.2,NM_001243271,NM_001243271.1,NM_001243271.2,NM_014361,NM_014361.3,NM_014361.4,NM_175566,NM_175566.2,NP_001230199,NP_001230199.1,NP_001230200,NP_001230200.1,NP_055176,NP_055176.1,NP_780775,NP_780775.1,NX_O94779,Neural recognition molecule NB-2,O94779,O94780,OMIM:607219,OTTHUMG00000167579,Q49AF3,R-HSA-163125,R-HSA-392499,R-HSA-597592,UPI000006DAB0,UPI0000071DE5,UPI000013DBD0,UPI0001AE6C02,UPI0001EE4C03,URS0000EAFA34,XM_011542871,XM_011542871.1,XM_011542873,XM_011542873.1,XM_017017926,XM_017017926.1,XM_017017927,XM_017017927.1,XM_017017928,XM_017017928.1,XM_017017929,XM_017017929.1,XP_011541173,XP_011541173.1,XP_011541175,XP_011541175.1,XP_016873415,XP_016873415.1,XP_016873416,XP_016873416.1,XP_016873417,XP_016873417.1,XP_016873418,XP_016873418.1,XR_001747909,XR_001747909.1,contactin 5,hNB-2,hsa:53942,uc001pfz.4,uc001pga.4	4
CNTNAP2	9606.ENSP00000354778	Contactin-associated protein-like 2; Required, with CNTNAP1, for radial and longitudinal organization of myelinated axons. Plays a role in the formation of functional distinct domains critical for saltatory conduction of nerve impulses in myelinated nerve fibers. Demarcates the juxtaparanodal region of the axo-glial junction.	httpDDvec.cgi?smart=1331:SIGNAL(1|23)+FA58C(34|181)+LamG(208|345)+LamG(393|529)+EGF(557|591)+LamG(819|945)+EGF_like(966|1002)+LamG(1047|1187)+4.1m(1282|1300)+	26047,5Y4M,A0A090N7T7,A0A0D9SES4,AACC02000041,AAF25199.1,AAH93780.1,AAI13374.1,AAK34932.1,AAK49902.1,AAK49903.1,AB020675,AC005997,AC006016,AC006315,AC007027,AC073308,AC073418,AC073428,AF193613,AF318292,AF318298,AF319045,AK294098,AUTS15,B7Z1Y6,BAA74891.1,BAH11672.1,BC093780,BC113373,CAI45967.1,CASPR2,CCDS5889,CCDS5889.1,CDFE,CH471146,CNTNAP2,CNTNAP2-201,CNTNAP2-202,CNTNAP2-203,CNTNAP2-204,CNTNAP2-205,CNTNAP2-206,CNTNAP2-207,CNTNAP2-208,CNTNAP2-209,CNTNAP2-210,CNTNAP2-211,CNTNAP2-212,CNTNAP2-213,CNTNAP2-214,CNTNAP2-215,CNTNAP2-216,CNTNAP2-217,CNTNAP2-218,CNTNAP2-219,CNTNAP2-220,CNTNAP2-221,CNTNAP2-222,CNTNAP2-223,CNTNAP2-224,CNTP2_HUMAN,CR933671,Caspr2,Cell recognition molecule Caspr2,Contactin associated protein 2,Contactin associated protein like 2,Contactin associated protein-like 2,Contactin-associated protein-like 2,D3DWG2,EAL24417.1,EAW80083.1,EAW80084.1,ENSG00000174469,ENSP00000305657,ENSP00000308244,ENSP00000354778,ENSP00000367331,ENSP00000392208,ENSP00000406416,ENSP00000440732,ENSP00000485955,ENSP00000486292,ENSP00000487516,ENSP00000491690,ENSP00000496805,ENST00000307013,ENST00000308449,ENST00000361727,ENST00000361727.7,ENST00000378091,ENST00000448356,ENST00000455301,ENST00000455301.2,ENST00000463592,ENST00000463592.3,ENST00000538075,ENST00000602734,ENST00000602734.4,ENST00000625365,ENST00000625365.2,ENST00000627772,ENST00000627772.2,ENST00000628930,ENST00000628930.2,ENST00000631199,ENST00000631199.2,ENST00000636242,ENST00000636242.1,ENST00000636277,ENST00000636277.1,ENST00000636399,ENST00000636399.1,ENST00000636561,ENST00000636561.1,ENST00000636600,ENST00000636600.1,ENST00000636755,ENST00000636755.1,ENST00000636870,ENST00000636870.1,ENST00000636988,ENST00000636988.1,ENST00000637020,ENST00000637020.1,ENST00000637105,ENST00000637105.1,ENST00000637150,ENST00000637150.1,ENST00000637555,ENST00000637555.1,ENST00000637654,ENST00000637654.1,ENST00000637694,ENST00000637694.1,ENST00000637825,ENST00000637825.1,ENST00000638117,ENST00000638117.1,ENST00000639247,ENST00000649351,ENST00000649351.1,HGNC:13830,HPA002739,KF458630,KF458632,KIAA0868,NM_014141,NM_014141.5,NM_014141.6,NP_054860,NP_054860.1,NRXN4,NX_Q9UHC6,OMIM:604569,OTTHUMG00000152743,PTHSL1,Q14DG2,Q52LV1,Q5H9Q7,Q9UHC6,Q9UQ12,UPI0000001A76,UPI00001285FA,UPI0001914D23,UPI0006644D00,URS0000D13B53,URS0000EC14C0,XM_017011950,XM_017011950.2,contactin associated protein 2,contactin associated protein like 2,hsa:26047,uc003weu.3	5
COCH	9606.ENSP00000216361	Cochlin; Plays a role in the control of cell shape and motility in the trabecular meshwork.	httpDDvec.cgi?smart=615:SIGNAL(1|24)+LCCL(95|177)+VWA(228|400)+VWA(430|603)+	1690,1JBI,A0A2R8Y3T0,A0A2U3TZE7,A8K9K9,AAC39545.1,AAH07230.1,AAQ89259.1,AAW82432.1,AF006740,AK292724,AL049830,AY358900,AY916789,BAF85413.1,BC007230,CCDS86382,CCDS86382.1,CCDS9640,CCDS9640.1,CH471078,COCH,COCH-201,COCH-202,COCH-203,COCH-204,COCH-205,COCH-206,COCH-207,COCH-208,COCH-209,COCH-210,COCH-211,COCH-212,COCH-213,COCH-214,COCH-5B2,COCH5B2,COCH_HUMAN,Cochlin,D3DS84,DFNA31,DFNA9,EAW65963.1,EAW65964.1,EAW65965.1,ENSG00000100473,ENSP00000216361,ENSP00000313847,ENSP00000340653,ENSP00000371933,ENSP00000379862,ENSP00000440215,ENSP00000451528,ENSP00000451629,ENSP00000451713,ENSP00000452284,ENSP00000452343,ENSP00000452541,ENSP00000452569,ENSP00000493569,ENSP00000494838,ENSP00000496360,ENST00000216361,ENST00000216361.9,ENST00000322095,ENST00000343944,ENST00000382493,ENST00000396618,ENST00000396618.8,ENST00000460581,ENST00000460581.6,ENST00000468826,ENST00000468826.2,ENST00000475087,ENST00000475087.5,ENST00000542225,ENST00000553772,ENST00000553772.5,ENST00000553833,ENST00000553833.5,ENST00000555117,ENST00000555117.2,ENST00000555881,ENST00000555881.5,ENST00000556908,ENST00000556908.5,ENST00000557065,ENST00000557065.1,ENST00000643575,ENST00000643575.1,ENST00000643697,ENST00000643697.1,ENST00000644874,ENST00000644874.1,G3V4C4,G3V5G6,G3V5V4,G3V5X3,H0YJJ0,H0YJW4,HGNC:2180,HPA065086,NM_001135058,NM_001135058.1,NM_001347720,NM_001347720.1,NM_004086,NM_004086.2,NM_004086.3,NP_001128530,NP_001128530.1,NP_001334649,NP_001334649.1,NP_004077,NP_004077.1,NX_O43405,O43405,OMIM:603196,OTTHUMG00000029432,Q96IU6,UNQ257/PRO294,UPI0000048EBB,UPI0000072CC3,UPI00001FD383,UPI00021CF037,UPI00021CF038,UPI00021CF039,UPI00021CF03A,UPI00021CF03B,UPI00021CF03C,UPI0007DC528F,XM_017021071,XM_017021071.1,XM_024449506,XM_024449506.1,XP_016876560,XP_016876560.1,XP_024305274,XP_024305274.1,cochlin,uc001wqp.3,uc001wqr.3	0
COL15A1	9606.ENSP00000364140	Collagen alpha-1(XV) chain; Structural protein that stabilizes microvessels and muscle cells, both in heart and in skeletal muscle.	httpDDvec.cgi?smart=1388:SIGNAL(1|27)+LamG(89|227)+Pfam_Collagen(617|681)+Pfam_Collagen(673|735)+Pfam_Collagen(820|868)+Pfam_Collagen(877|929)+Pfam_Endostatin(1133|1383)+	1306,3N3F,A0A087X0K0,AAA58429.1,AAC78500.1,AF052956,AF052957,AF052958,AF052959,AF052960,AF052961,AF052962,AF052963,AF052964,AF052965,AF052966,AF052967,AF052968,AF052969,AF052970,AF052971,AF052972,AF052973,AF052974,AF052975,AL136084,AL354923,BAA04762.1,CCDS35081,CCDS35081.1,CHEMBL2364188,COFA1_HUMAN,COL15A1,COL15A1-201,COL15A1-202,COL15A1-203,COL15A1-204,COL15A1-205,Collagen alpha-1(XV) chain,Collagen type XV alpha,Collagen type XV alpha 1 chain,D21230,ENSG00000204291,ENSP00000364140,ENSP00000373437,ENSP00000373438,ENSP00000445833,ENSP00000483455,ENST00000375001,ENST00000375001.7,ENST00000388785,ENST00000388786,ENST00000467052,ENST00000467052.1,ENST00000471477,ENST00000471477.1,ENST00000496686,ENST00000496686.1,ENST00000536083,ENST00000610452,ENST00000610452.1,Endostatin-XV,HGNC:2192,HPA017913,HPA017915,L01697,L25280,L25281,L25282,L25283,L25284,L25285,L25286,NM_001855,NM_001855.4,NM_001855.5,NP_001846,NP_001846.3,NX_P39059,OMIM:120325,OTTHUMG00000020351,P39059,Q5T6J4,Q9UDC5,Q9Y4W4,R-HSA-1442490,R-HSA-1474228,R-HSA-1474244,R-HSA-1474290,R-HSA-1650814,R-HSA-2022090,R-HSA-8948216,Related to endostatin,Restin,Restin-2,Restin-3,Restin-4,Restin-I,Restin-II,Restin-III,Restin-IV,UPI0000211506,UPI0004E4C9A0,URS00008BDDEB,URS00008C1C05,XM_011518214,XM_011518214.2,XP_011516516,XP_011516516.1,collagen type XV alpha 1 chain,collagen type XV proteoglycan,collagen, type XV, alpha 1,hsa:1306,uc004azb.3	6
COL18A1	9606.ENSP00000352798	Collagen alpha-1(XVIII) chain; Probably plays a major role in determining the retinal structure as well as in the closure of the neural tube. Endostatin: Potently inhibits endothelial cell proliferation and angiogenesis. May inhibit angiogenesis by binding to the heparan sulfate proteoglycans involved in growth factor signaling (By similarity). Inhibits VEGFA-induced endothelial cell proliferation and migration. Seems to inhibit VEGFA-mediated signaling by blocking the interaction of VEGFA to its receptor KDR/VEGFR2. Modulates endothelial cell migration in an integrin-dependent manner [...]	httpDDvec.cgi?smart=1754:Pfam_DUF959(13|194)+FRI(333|448)+TSPN(456|644)+Pfam_Collagen(791|857)+Pfam_Collagen(927|990)+Pfam_Collagen(1070|1128)+Pfam_Collagen(1186|1246)+Pfam_Endostatin(1443|1750)+	1BNL,3HON,3HSH,80781,A8MVI4,AAA51864.1,AAC39658.1,AAC39659.1,AAF01310.1,AAH33715.1,AAH63833.1,AAK50626.1,AAL37720.1,AAR83296.1,AAR83297.1,AAR83298.1,AF018081,AF018082,AF184060,AF333247,AF416592,AL163302,AY484967,AY484968,AY484969,AY484970,AY484971,BC033715,BC063833,BX322561,BX322562,BX322563,CAB001961,CAB90482.1,CCDS42971,CCDS42971.1,CCDS42972,CCDS42972.1,CCDS77643,CCDS77643.1,CHEMBL2364188,COIA1_HUMAN,COL18A1,COL18A1-201,COL18A1-202,COL18A1-203,COL18A1-204,COL18A1-205,COL18A1-206,COL18A1-207,Collagen alpha-1(XVIII) chain,Collagen type XVIII alpha,Collagen type XVIII alpha 1 chain,ENSG00000182871,ENSP00000330452,ENSP00000332042,ENSP00000339118,ENSP00000347665,ENSP00000350584,ENSP00000352798,ENSP00000383191,ENSP00000383201,ENSP00000415692,ENSP00000443853,ENSP00000498485,ENST00000328322,ENST00000330424,ENST00000342220,ENST00000342220.9,ENST00000355480,ENST00000355480.9,ENST00000357908,ENST00000359759,ENST00000359759.8,ENST00000400337,ENST00000400337.6,ENST00000400347,ENST00000423214,ENST00000423214.1,ENST00000459895,ENST00000459895.1,ENST00000473212,ENST00000473212.1,ENST00000539645,ENST00000651438,Endostatin,GLCC,H7BXV5,H7C457,HGNC:2195,HPA011025,HPA036104,KF457341,KF457343,KF511425,KNO,KNO1,KS,Knobloch syndrome, type 1,L22548,NC1,NM_001379500,NM_030582,NM_030582.3,NM_030582.4,NM_130444,NM_130444.2,NM_130444.3,NM_130445,NM_130445.3,NM_130445.4,NP_085059,NP_085059.2,NP_569711,NP_569711.2,NP_569712,NP_569712.2,NX_P39060,Non-collagenous domain 1,OMIM:120328,OTTHUMG00000090407,P39060,Q58EX6,Q6RZ39,Q6RZ40,Q6RZ41,Q8N4S4,Q8WXI5,Q96T70,Q9UK38,Q9Y6Q7,Q9Y6Q8,R-HSA-1442490,R-HSA-1474228,R-HSA-1474244,R-HSA-1474290,R-HSA-1592389,R-HSA-1650814,R-HSA-2022090,R-HSA-216083,R-HSA-3000157,R-HSA-8948216,UPI000016A19D,UPI0000207001,UPI0000E5A414,UPI0000E5A415,UPI0001838820,URS0000E99C81,collagen type XVIII alpha 1 chain,collagen, type XVIII, alpha 1,endostatin,hsa:80781,uc062awf.1,uc062awh.1	16
COL28A1	9606.ENSP00000382356	Collagen alpha-1(XXVIII) chain; May act as a cell-binding protein; Belongs to the VWA-containing collagen family.	httpDDvec.cgi?smart=1125:SIGNAL(1|23)+VWA(46|228)+Pfam_Collagen(274|337)+Pfam_Collagen(534|591)+Pfam_Collagen(728|777)+VWA(796|973)+KU(1070|1123)+	340267,A0A0C4DG66,A0A0C4DG72,A4D101,A4D106,A4D107,A8MVR2,AAI36893.1,AC004982,AC006356,AC009402,AJ890451,AJ890452,AJ890453,B9EGX9,BC136892,CAI67595.1,CAI67596.1,CAI67597.1,CCDS43553,CCDS43553.1,CH236948,CHEMBL2364188,COL28,COL28A1,COL28A1-201,COL28A1-202,COL28A1-203,COL28A1-204,COL28A1-205,COL28A1-206,COSA1_HUMAN,Collagen alpha-1(XXVIII) chain,Collagen type XXVIII alpha,Collagen type XXVIII alpha 1 chain,EAL24305.1,EAL24306.1,EAL24307.1,ENSG00000215018,ENSP00000382347,ENSP00000382356,ENSP00000382357,ENSP00000391380,ENSP00000399021,ENSP00000408401,ENSP00000410557,ENSP00000413093,ENST00000399419,ENST00000399429,ENST00000399429.7,ENST00000399430,ENST00000430711,ENST00000430711.5,ENST00000435823,ENST00000435823.1,ENST00000444268,ENST00000444268.1,ENST00000448652,ENST00000453441,ENST00000453441.1,ENST00000465339,ENST00000465339.5,H7BZU0,H7C3P2,HGNC:22442,HPA043844,HPA060468,I02.974,NM_001037763,NM_001037763.2,NM_001037763.3,NP_001032852,NP_001032852.2,NX_Q2UY09,OMIM:609996,OTTHUMG00000150034,Q2UY07,Q2UY08,Q2UY09,R-HSA-1474244,R-HSA-1474290,R-HSA-1650814,R-HSA-8948216,UPI0000480DE8,UPI0000661B89,UPI0000663974,UPI000155D64E,UPI000155D65F,URS00008B598D,URS0000E98195,XM_011515358,XM_011515358.2,XM_011515358.3,XM_011515359,XM_011515359.2,XM_011515360,XM_011515360.2,XM_011515362,XM_011515362.2,XM_011515363,XM_011515363.2,XM_011515364,XM_011515364.2,XM_011515365,XM_011515365.2,XM_017012131,XM_017012131.1,XM_017012131.2,XM_017012132,XM_017012132.1,XM_017012132.2,XP_011513660,XP_011513660.1,XP_011513661,XP_011513661.1,XP_011513662,XP_011513662.1,XP_011513664,XP_011513664.1,XP_011513665,XP_011513665.1,XP_011513666,XP_011513666.1,XP_011513667,XP_011513667.1,XP_016867620,XP_016867620.1,XP_016867621,XP_016867621.1,XR_001744688,XR_001744688.1,XR_926936,XR_926936.3,collagen type XXVIII alpha 1 chain,collagen, type XXVIII, alpha 1,hsa:340267,uc003src.2	0
COL3A1	9606.ENSP00000304408	Collagen alpha-1(III) chain; Collagen type III occurs in most soft connective tissues along with type I collagen. Involved in regulation of cortical development. Is the major ligand of ADGRG1 in the developing brain and binding to ADGRG1 inhibits neuronal migration and activates the RhoA pathway by coupling ADGRG1 to GNA13 and possibly GNA12.	httpDDvec.cgi?smart=1466:SIGNAL(1|23)+VWC(32|88)+Pfam_Collagen(167|233)+Pfam_Collagen(354|413)+Pfam_Collagen(474|533)+Pfam_Collagen(533|593)+Pfam_Collagen(954|1026)+Pfam_Collagen(1077|1136)+Pfam_Collagen(1137|1196)+COLFI(1231|1466)+	1281,2V53,3DMW,4AE2,4AEJ,4AK3,4GYX,6FZV,6FZW,AAA52002.1,AAA52003.1,AAA52004.1,AAA52040.1,AAA52041.1,AAB35615.1,AAB59383.1,AAD13937.1,AAH28178.1,AAL13167.1,AAY24164.1,AC066694,ACZ58371.1,AGL34959.1,AY016295,AY054301,BC028178,CAA25821.1,CAA25879.1,CAA29886.1,CAA30229.1,CAA32583.1,CAA33387.1,CAB016766,CAB059993,CCDS2297,CCDS2297.1,CH471058,CHEMBL2364188,CO3A1_HUMAN,COL3A1,COL3A1-201,COL3A1-202,COL3A1-203,COL3A1-204,COL3A1-205,COL3A1-206,Collagen alpha-1(III) chain,Collagen type III alpha,Collagen type III alpha 1 chain,D2JYH5,D3DPH4,EAX10910.1,EAX10911.1,EDS4A,EDSVASC,ENSG00000168542,ENSP00000304408,ENSP00000315243,ENSP00000316987,ENSP00000415346,ENST00000304636,ENST00000304636.7,ENST00000317840,ENST00000317840.9,ENST00000317856,ENST00000450867,ENST00000450867.1,ENST00000467886,ENST00000467886.1,ENST00000470167,ENST00000470167.1,ENST00000487010,ENST00000487010.1,ENST00000637672,GU143397,H7C435,HGNC:2201,HPA007583,KC567894,LRG_3,LRG_3t1,M10615,M10793,M10794,M10795,M10800,M10801,M11134,M13146,M26939,M55603,M59227,M59312,NM_000090,NM_000090.3,NP_000081,NP_000081.1,NX_P02461,OMIM:120180,OTTHUMG00000132648,P02461,P78429,PMGEDSV,Q15112,Q16403,Q53S91,Q541P8,Q6LDB3,Q6LDJ2,Q6LDJ3,Q7KZ56,Q8N6U4,Q9UC88,Q9UC89,Q9UC90,Q9UC91,R-HSA-1266738,R-HSA-1280218,R-HSA-1442490,R-HSA-1474228,R-HSA-1474244,R-HSA-1474290,R-HSA-162582,R-HSA-1650814,R-HSA-168256,R-HSA-186797,R-HSA-198933,R-HSA-2022090,R-HSA-216083,R-HSA-2173782,R-HSA-3000170,R-HSA-3000171,R-HSA-3000178,R-HSA-3000480,R-HSA-375165,R-HSA-419037,R-HSA-422475,R-HSA-5653656,R-HSA-6806834,R-HSA-8874081,R-HSA-8875878,R-HSA-8948216,R-HSA-9006934,R4N3C5,S62925,S79877,UPI0000456EBA,UPI0000ED8F5B,UPI000198C6F0,URS0000EAD92C,V9GZI1,X01655,X01742,X06700,X07240,X14420,X15332,collagen type III alpha 1 chain,collagen, type III, alpha 1,hsa:1281,uc002uqj.2	24
COL4A1	9606.ENSP00000364979	Collagen alpha-1(IV) chain; Type IV collagen is the major structural component of glomerular basement membranes (GBM), forming a 'chicken-wire' meshwork together with laminins, proteoglycans and entactin/nidogen.	httpDDvec.cgi?smart=1669:SIGNAL(1|25)+Pfam_Collagen(37|105)+Pfam_Collagen(97|162)+Pfam_Collagen(167|225)+Pfam_Collagen(273|334)+Pfam_Collagen(474|533)+Pfam_Collagen(539|592)+Pfam_Collagen(643|690)+Pfam_Collagen(689|737)+Pfam_Collagen(736|801)+Pfam_Collagen(882|941)+Pfam_Collagen(943|1005)+Pfam_Collagen(999|1058)+Pfam_Collagen(1057|1117)+Pfam_Collagen(1384|1443)+C4(1445|1554)+C4(1555|1668)+	1282,1LI1,5NAX,5NAY,6MPX,A0A087WTY5,A0A3B3ISH5,A0A3B3ISV3,A0A3B3ISZ8,A0A3B3ITC8,A0A3B3ITG7,A0A3B3ITS9,A0A3B3IU02,A0A3B3IUD0,A7E2W4,AAA52006.1,AAA52042.1,AAA53098.1,AAF72630.1,AAH47305.1,AAI51221.1,AAK53382.1,AAK92480.1,AAM97359.1,AAP43112.1,ABE73157.1,AF258349,AF363672,AF400431,AF536207,AL161773,AL390755,AY285780,Arresten,B1AM70,BC047305,BC151220,BSVD,BSVD1,CAA29075.1,CAA68698.1,CAB001695,CCDS76649,CCDS76649.1,CCDS9511,CCDS9511.1,CHEMBL2364188,CO4A1_HUMAN,COL4A1,COL4A1-201,COL4A1-202,COL4A1-203,COL4A1-204,COL4A1-205,COL4A1-206,COL4A1-207,COL4A1-208,COL4A1-209,COL4A1-210,COL4A1-211,COL4A1-212,COL4A1-213,COL4A1-214,COL4A1-215,COL4A1-216,COL4A1-217,COL4A1-218,COL4A1s,Collagen alpha-1(IV) chain,Collagen type IV alpha,Collagen type IV alpha 1 chain,DQ464183,ENSG00000187498,ENSP00000345135,ENSP00000345490,ENSP00000354105,ENSP00000364973,ENSP00000364979,ENSP00000380382,ENSP00000443348,ENSP00000478222,ENSP00000497355,ENSP00000497477,ENSP00000497533,ENSP00000497713,ENSP00000497756,ENSP00000498007,ENSP00000498030,ENSP00000498187,ENST00000340079,ENST00000344393,ENST00000360859,ENST00000375815,ENST00000375820,ENST00000375820.9,ENST00000397198,ENST00000467182,ENST00000467182.1,ENST00000474391,ENST00000474391.1,ENST00000543140,ENST00000543140.6,ENST00000615732,ENST00000615732.2,ENST00000647632,ENST00000647632.1,ENST00000647797,ENST00000647797.1,ENST00000648170,ENST00000648170.1,ENST00000648695,ENST00000648695.1,ENST00000648966,ENST00000648966.1,ENST00000648989,ENST00000648989.1,ENST00000649484,ENST00000649484.1,ENST00000649720,ENST00000649720.1,ENST00000649738,ENST00000649738.1,ENST00000650115,ENST00000650115.1,ENST00000650138,ENST00000650138.1,ENST00000650424,ENST00000650424.1,ENST00000650566,ENST00000650566.1,F5H5K0,HGNC:2202,HPA054039,J04217,KF455822,M10940,M11315,M26536,M26537,M26538,M26539,M26540,M26541,M26542,M26543,M26544,M26545,M26546,M26547,M26548,M26549,M26550,M26551,M26552,M26553,M26554,M26555,M26556,M26557,M26558,M26559,M26560,M26561,M26562,M26563,M26564,M26565,M26566,M26567,M26568,M26569,M26570,M26571,M26572,M26573,M26574,M26575,M26576,NM_001303110,NM_001303110.1,NM_001303110.2,NM_001845,NM_001845.5,NM_001845.6,NP_001290039,NP_001290039.1,NP_001836,NP_001836.3,NX_P02462,OMIM:120130,OTTHUMG00000017342,P02462,PADMAL,Q1P9S9,Q5VWF6,Q86X41,Q8NF88,Q9NYC5,R-HSA-1266738,R-HSA-1442490,R-HSA-1474228,R-HSA-1474244,R-HSA-1474290,R-HSA-162582,R-HSA-1650814,R-HSA-186797,R-HSA-2022090,R-HSA-216083,R-HSA-2173782,R-HSA-2214320,R-HSA-2243919,R-HSA-3000157,R-HSA-3000171,R-HSA-3000178,R-HSA-3000480,R-HSA-375165,R-HSA-419037,R-HSA-422475,R-HSA-5653656,R-HSA-8948216,R-HSA-9006934,RATOR,UPI000004981D,UPI00020654AA,UPI000E6E6252,UPI000E6E975D,UPI000E6EDA61,UPI000E6EEBA8,UPI000E6EED74,UPI000E6F2E68,UPI000E6F366D,UPI000E6F3C9C,UPI000E6F3E8C,URS0000D6D4AB,X05561,XM_011521048,XM_011521048.2,XP_011519350,XP_011519350.1,Y00706,collagen type IV alpha 1 chain,collagen, type IV, alpha 1,hsa:1282,uc001vqw.4	23
COL5A1	9606.ENSP00000360882	Collagen alpha-1(V) chain; Type V collagen is a member of group I collagen (fibrillar forming collagen). It is a minor connective tissue component of nearly ubiquitous distribution. Type V collagen binds to DNA, heparan sulfate, thrombospondin, heparin, and insulin.	httpDDvec.cgi?smart=1838:SIGNAL(1|36)+TSPN(39|230)+Pfam_Collagen(467|519)+Pfam_Collagen(557|618)+Pfam_Collagen(742|810)+Pfam_Collagen(1513|1575)+COLFI(1608|1837)+	1289,1A89,1A9A,A0A024R8E5,A0A087WXW9,AAA59993.1,AL591890,AL603650,AL645768,BAA14323.1,CCDS6982,CCDS6982.1,CCDS75932,CCDS75932.1,CH471090,CHEMBL2364188,CO5A1_HUMAN,COL5A1,COL5A1-201,COL5A1-202,COL5A1-203,COL5A1-204,COL5A1-205,COL5A1-206,COL5A1-207,COL5A1-208,Collagen alpha-1(V) chain,Collagen type V alpha 1 chain,Collagen type V/XI/XXIV/XXVII, alpha,D90279,EAW88128.1,EAW88130.1,EAW88131.1,EDSC,EDSCL1,ENSG00000130635,ENSP00000277355,ENSP00000327520,ENSP00000328407,ENSP00000343237,ENSP00000347458,ENSP00000360879,ENSP00000360880,ENSP00000360882,ENSP00000360885,ENSP00000481360,ENST00000277355,ENST00000328009,ENST00000329212,ENST00000339874,ENST00000355306,ENST00000371814,ENST00000371815,ENST00000371817,ENST00000371817.7,ENST00000371820,ENST00000371820.3,ENST00000460264,ENST00000460264.5,ENST00000463925,ENST00000463925.1,ENST00000464187,ENST00000464187.1,ENST00000465877,ENST00000465877.1,ENST00000469093,ENST00000469093.1,ENST00000618395,ENST00000618395.4,H7BY82,HGNC:2209,HPA030769,LRG_737,LRG_737t1,LRG_737t2,M76729,NM_000093,NM_000093.4,NM_000093.5,NM_001278074,NM_001278074.1,NP_000084,NP_000084.3,NP_001265003,NP_001265003.1,NX_P20908,OMIM:120215,OTTHUMG00000020891,P20908,Q15094,Q5SUX4,R-HSA-1266738,R-HSA-1442490,R-HSA-1474228,R-HSA-1474244,R-HSA-1474290,R-HSA-162582,R-HSA-1650814,R-HSA-186797,R-HSA-2022090,R-HSA-216083,R-HSA-3000170,R-HSA-3000171,R-HSA-3000178,R-HSA-375165,R-HSA-419037,R-HSA-422475,R-HSA-6806834,R-HSA-8874081,R-HSA-8875878,R-HSA-8948216,R-HSA-9006934,UPI0000210EE3,UPI000155D6B3,UPI0003294505,URS00008BE92A,URS0000E9B800,XM_017014266,XM_017014266.2,XP_016869755,XP_016869755.1,XR_001746183,XR_001746183.1,alpha 1 type V collagen,collagen type V alpha 1,collagen type V alpha 1 chain,hsa:1289,uc004cfe.5	11
COL6A3	9606.ENSP00000295550	Collagen alpha-3(VI) chain; Collagen VI acts as a cell-binding protein.	httpDDvec.cgi?smart=3177:SIGNAL(1|25)+VWA(37|215)+VWA(240|416)+VWA(443|618)+VWA(637|814)+VWA(835|1011)+VWA(1027|1206)+VWA(1231|1409)+VWA(1434|1607)+VWA(1637|1810)+VWA(1836|2025)+Pfam_Collagen(2036|2096)+VWA(2400|2579)+VWA(2617|2816)+FN3(2989|3069)+KU(3110|3163)+	1293,1KNT,1KTH,1KUN,2KNT,A8MT30,AAA52057.1,AAB24261.1,AAI44596.1,AAI50626.1,AAY14906.1,AAY24135.1,AC112715,AC112721,ADL14511.1,ADO22347.1,AK092021,AK304870,B4E3U5,B7ZMJ7,BAG52467.1,BAG65607.1,BC144595,BC150625,BTHLM1,C9JNG9,CAA29557.1,CAA36267.1,CCDS33409,CCDS33409.1,CCDS33410,CCDS33410.2,CCDS33411,CCDS33411.2,CCDS33412,CCDS33412.1,CCDS54439,CCDS54439.1,CHEMBL2364188,CO6A3_HUMAN,COL6A3,COL6A3-201,COL6A3-202,COL6A3-203,COL6A3-204,COL6A3-205,COL6A3-206,COL6A3-207,COL6A3-208,COL6A3-209,COL6A3-210,COL6A3-211,COL6A3-212,COL6A3-213,COL6A3-214,Collagen alpha-3(VI) chain,Collagen type VI alpha,Collagen type VI alpha 3 chain,D9ZGF2,DYT27,E7ENL6,E9PFQ6,E9PGQ9,ENSG00000163359,ENSP00000295544,ENSP00000295546,ENSP00000295550,ENSP00000295553,ENSP00000315157,ENSP00000315352,ENSP00000315609,ENSP00000315873,ENSP00000321264,ENSP00000375860,ENSP00000375861,ENSP00000375862,ENSP00000386844,ENSP00000389539,ENSP00000396269,ENSP00000418285,ENSP00000460277,ENST00000295544,ENST00000295546,ENST00000295550,ENST00000295550.8,ENST00000295553,ENST00000324448,ENST00000324476,ENST00000324495,ENST00000324523,ENST00000324541,ENST00000346358,ENST00000347401,ENST00000347401.7,ENST00000353578,ENST00000353578.8,ENST00000392003,ENST00000392003.6,ENST00000392004,ENST00000392004.7,ENST00000392005,ENST00000409809,ENST00000409809.5,ENST00000414860,ENST00000433762,ENST00000433762.1,ENST00000468792,ENST00000468792.1,ENST00000472056,ENST00000472056.5,ENST00000473258,ENST00000473258.1,ENST00000491233,ENST00000491233.1,ENST00000491769,ENST00000491769.1,ENST00000493475,ENST00000493475.2,ENST00000493608,ENST00000493608.1,GQ891485,HGNC:2213,HM015590,HPA010080,I02.968,I3L392,LRG_473,LRG_473t1,M20778,M27449,NM_004369,NM_004369.3,NM_004369.4,NM_057164,NM_057164.4,NM_057164.5,NM_057165,NM_057165.4,NM_057165.5,NM_057166,NM_057166.4,NM_057166.5,NM_057167,NM_057167.3,NP_004360,NP_004360.2,NP_476505,NP_476505.3,NP_476506,NP_476506.3,NP_476507,NP_476507.3,NP_476508,NP_476508.2,NX_P12111,OMIM:120250,OTTHUMG00000150020,P12111,Q16501,Q53QF4,Q53QF6,R-HSA-1266738,R-HSA-1442490,R-HSA-1474228,R-HSA-1474244,R-HSA-1474290,R-HSA-162582,R-HSA-1650814,R-HSA-186797,R-HSA-2022090,R-HSA-216083,R-HSA-3000178,R-HSA-375165,R-HSA-419037,R-HSA-422475,R-HSA-8948216,R-HSA-9006934,S49432,UCMD1,UPI00001413E8,UPI0000456F39,UPI0000456F3C,UPI000155D58F,UPI0001881A66,UPI0001A7AE4E,UPI00025A2BFD,UPI0004E4C9D1,URS0000D6E67B,URS0000D6E75D,URS0000D6EBB4,URS0000E9F1D3,X06196,X52022,XM_005246065,XM_005246065.1,XM_006712253,XM_006712253.1,XM_011510574,XM_011510574.1,XM_017003303.1,XM_017003304,XM_017003304.1,XM_024452684,XM_024452684.1,XP_005246122,XP_005246122.1,XP_006712316,XP_006712316.1,XP_011508876,XP_011508876.1,XP_016858792.1,XP_016858793,XP_016858793.1,XP_024308452,XP_024308452.1,collagen type VI alpha 3 chain,collagen, type VI, alpha 3,hsa:1293,uc002vwl.3	13
COLEC12	9606.ENSP00000383115	Collectin-12; Scavenger receptor that displays several functions associated with host defense. Promotes binding and phagocytosis of Gram-positive, Gram-negative bacteria and yeast. Mediates the recognition, internalization and degradation of oxidatively modified low density lipoprotein (oxLDL) by vascular endothelial cells. Binds to several carbohydrates including Gal-type ligands, D-galactose, L- and D-fucose, GalNAc, T and Tn antigens in a calcium-dependent manner and internalizes specifically GalNAc in nurse-like cells. Binds also to sialyl Lewis X or a trisaccharide and asialo-oros [...]	httpDDvec.cgi?smart=742:TRANS(34|56)+Pfam_Collagen(441|499)+Pfam_Collagen(530|589)+CLECT(607|731)+	2OX8,81035,AAH60789.1,AB005145,AB034251,AB038518,AB052103,AL713657,AP000915,AP005240,BAB39147.1,BAB39148.1,BAB72147.1,BAD83592.1,BC060789,CAD28466.1,CCDS32782,CCDS32782.1,CL-P1,CLP1,COL12_HUMAN,COLEC12,COLEC12-201,COLEC12-202,COLEC12-203,Collectin placenta protein 1,Collectin sub-family member 12,Collectin subfamily member 12,Collectin-12,ENSG00000158270,ENSP00000306280,ENSP00000320805,ENSP00000344706,ENSP00000383115,ENST00000307136,ENST00000319986,ENST00000344226,ENST00000400256,ENST00000400256.4,ENST00000580242,ENST00000580242.1,ENST00000582147,ENST00000582147.1,HGNC:16016,HPA047917,HPA071056,NM_130386,NM_130386.2,NM_130386.3,NP_569057,NP_569057.1,NP_569057.2,NSR2,NX_Q5KU26,Nurse cell scavenger receptor 2,OMIM:607621,OTTHUMG00000178145,Q5KU26,Q6P9F2,Q8TCR2,Q8WZA4,Q9BY85,Q9BYH7,R-HSA-1280218,R-HSA-168256,R-HSA-198933,R-HSA-2173782,R-HSA-3000480,R-HSA-5653656,SCARA4,SRCL,Scavenger receptor class A member 4,Scavenger receptor with C-type lectin,UPI00002018EC,URS0000480B63,XM_011525741,XM_011525741.2,XP_011524043,XP_011524043.1,collectin subfamily member 12,hCL-P1,hsa:81035,uc002kkm.4	1
COMMD1	9606.ENSP00000308236	COMM domain-containing protein 1; Proposed scaffold protein that is implicated in diverse physiological processes and whose function may be in part linked to its ability to regulate ubiquitination of specific cellular proteins. Can modulate activity of cullin-RING E3 ubiquitin ligase (CRL) complexes by displacing CAND1; in vitro promotes CRL E3 activity and dissociates CAND1 from CUL1 and CUL2. Promotes ubiquitination of NF-kappa-B subunit RELA and its subsequent proteasomal degradation. Down-regulates NF-kappa-B activity. Involved in the regulation of membrane expression and ubiquitin [...]	httpDDvec.cgi?smart=190:Pfam_COMMD1_N(6|107)+Pfam_COMM_domain(117|187)+	150684,2H2M,AAH09266.2,AAH22046.1,AB178811,AC018462,AC107081,AC116652,AK294203,B4DFQ4,BAD18972.1,BAG57515.1,BC009266,BC022046,C2orf5,CCDS1869,CCDS1869.1,COMD1_HUMAN,COMM domain containing 1,COMM domain-containing protein 1,COMMD1,COMMD1-201,COMMD1-202,COMMD1-203,COMMD1-204,COMMD1-205,COMMD1-206,COMMD1-207,COMMD1-208,Copper metabolism domain containing 1,E9PE85,ENSG00000173163,ENSP00000308236,ENSP00000398727,ENSP00000401236,ENSP00000410050,ENSP00000413207,ENSP00000416997,ENSP00000438961,ENST00000311832,ENST00000311832.5,ENST00000427417,ENST00000427417.1,ENST00000444166,ENST00000444166.1,ENST00000445644,ENST00000445644.5,ENST00000455659,ENST00000455659.1,ENST00000458337,ENST00000458337.5,ENST00000471704,ENST00000471704.1,ENST00000472729,ENST00000472729.1,ENST00000538736,H0Y7J4,H7C169,H7C377,HGNC:23024,HPA034633,HPA049223,MGC27155,MURR1,NM_001321781,NM_001321781.2,NM_001321782,NM_001321782.2,NM_001371765,NM_001371765.1,NM_152516,NM_152516.3,NP_001308710,NP_001308710.1,NP_001308711,NP_001308711.1,NP_001358694,NP_001358694.1,NP_689729,NP_689729.1,NX_Q8N668,OMIM:607238,OTTHUMG00000129445,Protein Murr1,Q8N668,Q96GS0,R-HSA-392499,R-HSA-597592,R-HSA-8951664,UPI0000035FF0,UPI00018815DB,UPI00018815DC,UPI00018815DD,UPI00018815DE,URS00008C3369,XM_017003412,XM_017003412.1,XP_016858901,XP_016858901.1,chromosome 2 open reading frame 5 (MURR1),copper metabolism (Murr1) domain containing 1,copper metabolism domain containing 1,copper metabolism gene MURR1,hsa:150684,uc002sbp.4	3
COMP	9606.ENSP00000222271	Cartilage oligomeric matrix protein; May play a role in the structural integrity of cartilage via its interaction with other extracellular matrix proteins such as the collagens and fibronectin. Can mediate the interaction of chondrocytes with the cartilage extracellular matrix through interaction with cell surface integrin receptors. Could play a role in the pathogenesis of osteoarthritis. Potent suppressor of apoptosis in both primary chondrocytes and transformed cells. Suppresses apoptosis by blocking the activation of caspase-3 and by inducing the IAP family of survival proteins (BI [...]	httpDDvec.cgi?smart=757:SIGNAL(1|22)+Pfam_COMP(29|73)+EGF(90|126)+EGF_CA(127|179)+EGF_CA(180|222)+EGF(228|267)+Pfam_TSP_3(301|336)+Pfam_TSP_3(360|395)+Pfam_TSP_3(395|418)+Pfam_TSP_3(419|456)+Pfam_TSP_3(457|492)+Pfam_TSP_3(493|528)+Pfam_TSP_C(546|743)+	1311,3FBY,AAA57253.1,AAB35269.1,AAB35270.1,AAB86501.1,AAI10848.1,AAI25093.1,AB086984,AC003107,AK296586,B4DKJ3,BAC53888.1,BAG59205.1,BC110847,BC125092,CCDS12385,CCDS12385.1,CH471106,COMP,COMP-201,COMP-202,COMP-203,COMP-204,COMP_HUMAN,Cartilage oligomeric matrix protein,EAW84736.1,EAW84737.1,EDM1,ENSG00000105664,ENSP00000222271,ENSP00000403361,ENSP00000403792,ENSP00000439156,ENSP00000450329,ENST00000222271,ENST00000222271.6,ENST00000425807,ENST00000425807.1,ENST00000454701,ENST00000542601,ENST00000542601.6,ENST00000547160,ENST00000612179,ENST00000612179.1,EPD1,G3XAP6,HGNC:2227,HPA077555,KF511259,L32137,MED,NM_000095,NM_000095.2,NM_000095.3,NP_000086,NP_000086.2,NX_P49747,O14592,OMIM:600310,OTTHUMG00000169318,P49747,PSACH,Q16388,Q16389,Q2NL86,Q8N4T2,R-HSA-1474244,R-HSA-216083,R-HSA-3000178,S79499,S79500,THBS5,TSP5,Thrombospondin 2/3/4/5,Thrombospondin-5,UPI0000071D21,UPI000013C7F6,UPI00017A73FF,cartilage oligomeric matrix protein,hsa:1311,thrombospondin-5,uc002nke.4	14
COQ7	9606.ENSP00000322316	5-demethoxyubiquinone hydroxylase, mitochondrial; Catalyzes the hydroxylation of 2-polyprenyl-3-methyl-6- methoxy-1,4-benzoquinol (DMQH2) during ubiquinone biosynthesis. Has also a structural role in the COQ enzyme complex, stabilizing other COQ polypeptides. Involved in lifespan determination in a ubiquinone- independent manner.	httpDDvec.cgi?smart=217:Pfam_COQ7(48|217)+	1.14.13.-,1.14.99.60,10229,3-demethoxyubiquinol 3-hydroxylase,5-demethoxyubiquinone hydroxylase,5-demethoxyubiquinone hydroxylase, mitochondrial,AAC51120.1,AAC69451.1,AAD43648.1,AAH03185.1,AC099518,AF032900,AF098948,AK024291,AK315470,AL136647,B2RDA9,BAB14876.1,BAG37856.1,BC003185,CAB66582.1,CAT5,CCDS10574,CCDS10574.1,CCDS53993,CCDS53993.1,CH471186,CLK-1,CLK1,COQ10D8,COQ7,COQ7-201,COQ7-202,COQ7-203,COQ7-204,COQ7-205,COQ7-206,COQ7-207,COQ7-208,COQ7-209,COQ7-210,COQ7-211,COQ7_HUMAN,Coenzyme Q7, hydroxylase,DMQ hydroxylase,EAW50268.1,EAW50269.1,EC 1.14.99.60,ENSG00000167186,ENSP00000300563,ENSP00000322316,ENSP00000442923,ENSP00000455122,ENSP00000456490,ENSP00000456734,ENSP00000456943,ENSP00000457256,ENSP00000459076,ENST00000300563,ENST00000321998,ENST00000321998.9,ENST00000544894,ENST00000544894.6,ENST00000561858,ENST00000561858.5,ENST00000564746,ENST00000564746.1,ENST00000566049,ENST00000566049.5,ENST00000566110,ENST00000566110.5,ENST00000567314,ENST00000567314.1,ENST00000568985,ENST00000568985.5,ENST00000569127,ENST00000569127.1,ENST00000569259,ENST00000569259.1,ENST00000569312,ENST00000569312.5,H3BP28,H3BS11,H3BSZ3,H3BTN8,HGNC:2244,HPA067252,HPA071922,I3L1T0,NM_001190983,NM_001190983.1,NM_001190983.2,NM_001370489,NM_001370489.1,NM_001370490,NM_001370490.1,NM_001370491,NM_001370491.1,NM_001370492,NM_001370492.1,NM_001370493,NM_001370493.1,NM_001370494,NM_001370494.1,NM_001370495,NM_001370495.1,NM_016138,NM_016138.4,NM_016138.5,NP_001177912,NP_001177912.1,NP_001357418,NP_001357418.1,NP_001357419,NP_001357419.1,NP_001357420,NP_001357420.1,NP_001357421,NP_001357421.1,NP_001357422,NP_001357422.1,NP_001357423,NP_001357423.1,NP_001357424,NP_001357424.1,NP_057222,NP_057222.2,NR_163448,NR_163448.1,NR_163449,NR_163449.1,NR_163450,NR_163450.1,NX_Q99807,OMIM:601683,OTTHUMG00000131455,Q99807,Q9BTT7,Q9H0T5,Q9UEW5,Q9UNR5,R-HSA-1430728,R-HSA-196854,R-HSA-2142789,R-HSA-8978934,Timing protein clk-1 homolog,U81276,UPI000006D56A,UPI00001FEF73,UPI0000EE7CD0,UPI0002466F48,UPI0002466F49,UPI0002466F4A,UPI0002466F4B,URS00008B36D0,URS00008C05A6,Ubiquinone biosynthesis monooxygenase COQ7,XR_950722,XR_950722.3,coenzyme Q, 7 (rat, yeast) homolog,coenzyme Q7 homolog, ubiquinone (yeast),coenzyme Q7, hydroxylase,hsa:10229,uc002dfr.4	1
CORO1A	9606.ENSP00000219150	Coronin-1A; May be a crucial component of the cytoskeleton of highly motile cells, functioning both in the invagination of large pieces of plasma membrane, as well as in forming protrusions of the plasma membrane involved in cell locomotion. In mycobacteria-infected cells, its retention on the phagosomal membrane prevents fusion between phagosomes and lysosomes; Belongs to the WD repeat coronin family.	httpDDvec.cgi?smart=461:DUF1899(4|68)+WD40(67|110)+WD40(120|160)+WD40(163|204)+DUF1900(258|392)+Pfam_Trimer_CC(410|461)+	11151,A0A024R611,AAA77058.1,AAI10375.1,AAI26386.1,AAI26388.1,AAM18516.1,AC012645,AF495470,AK314714,B2RBL1,BAA07940.1,BAG37258.1,BC110374,BC126385,BC126387,CAA61482.1,CAB046473,CCDS10673,CCDS10673.1,CH471238,CLABP,CLIPINA,COR1A_HUMAN,CORO1,CORO1A,CORO1A-201,CORO1A-202,CORO1A-203,CORO1A-204,CORO1A-205,CORO1A-206,CORO1A-207,CORO1A-208,CORO1A-209,CORO1A-210,CORO1A-211,CORO1A-212,CORO1A-213,CORO1A-214,CORO1A-215,CORO1A-216,CORO1A-217,Clabp TACO,Clipin-A,Coronin 1A,Coronin-1A,Coronin-like protein A,Coronin-like protein p57,D44497,EAW79906.1,EAW79907.1,EAW79908.1,EAW79910.1,ENSG00000102879,ENSP00000219150,ENSP00000324655,ENSP00000326456,ENSP00000340028,ENSP00000354705,ENSP00000415334,ENSP00000415554,ENSP00000454752,ENSP00000455552,ENSP00000456266,ENSP00000456457,ENSP00000456756,ENSP00000457332,ENSP00000457509,ENST00000219150,ENST00000219150.9,ENST00000317690,ENST00000317698,ENST00000343963,ENST00000361701,ENST00000421578,ENST00000440463,ENST00000561815,ENST00000561815.5,ENST00000561849,ENST00000561849.1,ENST00000562129,ENST00000562129.1,ENST00000563778,ENST00000563778.5,ENST00000564446,ENST00000564446.1,ENST00000564768,ENST00000564768.1,ENST00000565497,ENST00000565497.5,ENST00000566619,ENST00000566619.5,ENST00000567034,ENST00000567034.5,ENST00000568763,ENST00000568763.1,ENST00000568982,ENST00000568982.5,ENST00000569203,ENST00000569203.5,ENST00000569469,ENST00000569469.1,ENST00000569970,ENST00000569970.1,ENST00000570045,ENST00000570045.5,ENST00000570244,ENST00000570244.5,H3BNA2,H3BRJ0,H3BRY3,H3BSL1,H3BTU6,H3BU76,HCORO1,HGNC:2252,HPA051132,IMD8,LRG_195,NM_001193333,NM_001193333.2,NM_007074,NM_007074.3,NP_001180262,NP_001180262.1,NP_009005,NP_009005.1,NX_P31146,OMIM:605000,OTTHUMG00000132148,P31146,Q2YD73,TACO,Tryptophan aspartate-containing coat protein,U34690,UPI00000413AE,UPI0000D4C78B,UPI0002466FDE,UPI0002466FDF,UPI0002467009,UPI000246700A,UPI000246700B,X89109,XM_011545714,XM_011545714.2,XM_017022885,XM_017022885.2,XM_017022886,XM_017022886.1,XP_011544016,XP_011544016.1,XP_016878374,XP_016878374.1,XP_016878375,XP_016878375.1,coronin 1A,coronin, actin-binding protein, 1A,coronin-1,hsa:11151,p57,uc002dww.4	1
CORO6	9606.ENSP00000344562	Coronin-6; Coronin 6.	httpDDvec.cgi?smart=472:DUF1899(4|68)+WD40(67|110)+WD40(120|160)+WD40(163|203)+DUF1900(257|391)+	84940,AC104564,AF193039,B3KU26,CCDS11252,CCDS11252.2,CORO6,CORO6-201,CORO6-202,CORO6-203,CORO6-204,CORO6-205,CORO6-206,CORO6-207,CORO6-208,CORO6-209,CORO6-210,CORO6-211,CORO6-212,CORO6_HUMAN,Clipin-E,Coronin 6,Coronin-1B/1C/6,Coronin-6,Coronin-like protein E,ENSG00000167549,ENSP00000269061,ENSP00000269062,ENSP00000313897,ENSP00000314941,ENSP00000336704,ENSP00000344562,ENSP00000373419,ENSP00000393624,ENSP00000403019,ENSP00000406346,ENSP00000409108,ENSP00000411662,ENSP00000462627,ENSP00000463723,ENSP00000464396,ENSP00000464621,ENSP00000468235,ENST00000269061,ENST00000269062,ENST00000314882,ENST00000314935,ENST00000337761,ENST00000345068,ENST00000345068.9,ENST00000388767,ENST00000388767.7,ENST00000431377,ENST00000441352,ENST00000445145,ENST00000447120,ENST00000456796,ENST00000459686,ENST00000459686.5,ENST00000467534,ENST00000467534.5,ENST00000469090,ENST00000469090.5,ENST00000480954,ENST00000480954.6,ENST00000492276,ENST00000492276.6,ENST00000577909,ENST00000577909.1,ENST00000579388,ENST00000579388.5,ENST00000580212,ENST00000580212.5,ENST00000584602,ENST00000584602.1,ENST00000584969,ENST00000584969.5,FLJ14871,HGNC:21356,HPA021556,J3KSS5,J3QLV6,J3QRV4,J3QSC1,K7ERF4,NM_001351301,NM_001351301.1,NM_001351302,NM_001351302.1,NM_032854,NM_032854.3,NP_001338230,NP_001338230.1,NP_116243,NP_116243.2,NX_Q6QEF8,OTTHUMG00000132732,PP1009,PP1782,PP1881,Q6QEF8,Q71MF3,Q8WYH7,Q96K02,UPI0000DA4C55,UPI000268B020,UPI000268B021,UPI000268B022,UPI000268B023,UPI0002840F2A,URS0000D6D51F,XM_005258047,XM_005258047.3,XM_005258047.4,XM_005258048,XM_005258048.5,XM_005258056,XM_005258056.4,XM_005258056.5,XM_011525385,XM_011525385.3,XM_011525386,XM_011525386.3,XM_011525387,XM_011525387.3,XM_011525388,XM_011525388.2,XM_011525389,XM_011525389.3,XM_011525390,XM_011525390.3,XM_011525391,XM_011525391.3,XM_017025235,XM_017025235.2,XM_024451009,XM_024451009.1,XM_024451010,XM_024451010.1,XP_005258104,XP_005258104.1,XP_005258105,XP_005258105.2,XP_005258113.1,XP_011523687,XP_011523687.1,XP_011523688,XP_011523688.1,XP_011523689,XP_011523689.1,XP_011523690,XP_011523690.1,XP_011523691,XP_011523691.1,XP_016880724,XP_016880724.1,XP_024306777,XP_024306777.1,XR_001752668,XR_001752668.1,XR_934578,XR_934578.3,XR_934579,XR_934579.3,coronin 6,hsa:84940,uc002hel.2,uc060dkh.1	0
COX5B	9606.ENSP00000258424	Cytochrome c oxidase subunit 5B, mitochondrial; Component of the cytochrome c oxidase, the last enzyme in the mitochondrial electron transport chain which drives oxidative phosphorylation. The respiratory chain contains 3 multisubunit complexes succinate dehydrogenase (complex II, CII), ubiquinol- cytochrome c oxidoreductase (cytochrome b-c1 complex, complex III, CIII) and cytochrome c oxidase (complex IV, CIV), that cooperate to transfer electrons derived from NADH and succinate to molecular oxygen, creating an electrochemical gradient over the inner membrane that drives transmembrane [...]	httpDDvec.cgi?smart=129:Pfam_COX5B(8|128)+	1.9.3.1,1329,5Z62,A0A384NL93,AAA52060.1,AAA52061.1,AAB19185.1,AAH06229.1,AAP35388.1,AAY24279.1,AC017099,ADO22513.1,BC006229,BT006742,CCDS2032,CCDS2032.1,COX5B,COX5B-201,COX5B-202,COX5B-203,COX5B-204,COX5B_HUMAN,COXVB,Cytochrome c oxidase polypeptide Vb,Cytochrome c oxidase subunit 5B,Cytochrome c oxidase subunit 5B, mitochondrial,Cytochrome c oxidase subunit 5b,EC 1.9.3.1,ENSG00000135940,ENSP00000258424,ENST00000258424,ENST00000258424.2,ENST00000464949,ENST00000464949.5,ENST00000491989,ENST00000491989.1,ENST00000494306,ENST00000494306.1,GQ900996,HGNC:2269,HPA034517,M19961,M59250,NM_001862,NM_001862.2,NM_001862.3,NP_001853,NP_001853.2,NX_P10606,OMIM:123866,OTTHUMG00000130548,P10606,Q53YB7,Q96J18,Q99610,R-HSA-1428517,R-HSA-1430728,R-HSA-163200,R-HSA-212436,R-HSA-3700989,R-HSA-5628897,R-HSA-611105,R-HSA-73857,R-HSA-74160,U41284,UPI0000128135,URS00008BA947,URS00008C1BC5,cytochrome c oxidase subunit 5B,cytochrome c oxidase subunit Vb,hsa:1329,uc002sya.4	5
COX6B1	9606.ENSP00000466818	Cytochrome c oxidase subunit 6B1; Component of the cytochrome c oxidase, the last enzyme in the mitochondrial electron transport chain which drives oxidative phosphorylation. The respiratory chain contains 3 multisubunit complexes succinate dehydrogenase (complex II, CII), ubiquinol- cytochrome c oxidoreductase (cytochrome b-c1 complex, complex III, CIII) and cytochrome c oxidase (complex IV, CIV), that cooperate to transfer electrons derived from NADH and succinate to molecular oxygen, creating an electrochemical gradient over the inner membrane that drives transmembrane transport and [...]	httpDDvec.cgi?smart=86:Pfam_COX6B(19|83)+	1.9.3.1,1340,5Z62,A0A494C160,AAB57628.1,AAH01015.1,AAH02478.1,AAP35591.1,AC002115,AK312140,B2R5C9,BAG35076.1,BC001015,BC002478,BT006945,CAA32114.1,CAA38352.1,CAA41147.1,CAG33070.1,CAG46934.1,CCDS12469,CCDS12469.1,COX VIb-1,COX6B,COX6B1,COX6B1-201,COX6B1-202,COX6B1-203,COX6B1-204,COX6B1-205,COXG,COXVIb1,CR456789,CR542137,CX6B1_HUMAN,Cytochrome c oxidase subunit 6B1,Cytochrome c oxidase subunit 6b,Cytochrome c oxidase subunit VIb isoform 1,EC 1.9.3.1,ENSG00000126267,ENSP00000246554,ENSP00000376037,ENSP00000466818,ENSP00000467776,ENSP00000497926,ENSP00000498883,ENST00000246554,ENST00000392201,ENST00000392201.1,ENST00000590618,ENST00000590618.1,ENST00000592141,ENST00000592141.6,ENST00000649813,ENST00000649813.1,ENST00000652250,HGNC:2280,HPA004192,K7EQD3,LRG_1246,LRG_1246t1,NM_001863,NM_001863.4,NM_001863.5,NP_001854,NP_001854.1,NX_P14854,OMIM:124089,OTTHUMG00000048112,P14854,Q6IBL4,R-HSA-1428517,R-HSA-1430728,R-HSA-163200,R-HSA-212436,R-HSA-3700989,R-HSA-5628897,R-HSA-611105,R-HSA-73857,R-HSA-74160,UPI00000527BE,UPI00038BB0C4,UPI001087DD3C,URS0000EAA349,X13923,X54473,X58139,cytochrome c oxidase subunit 6B1,cytochrome c oxidase subunit Vib,hsa:1340,uc002oav.4	4
CPA1	9606.ENSP00000011292	Carboxypeptidase A1; Carboxypeptidase that catalyzes the release of a C-terminal amino acid, but has little or no action with -Asp, -Glu, -Arg, -Lys or -Pro; Belongs to the peptidase M14 family.	httpDDvec.cgi?smart=419:SIGNAL(1|16)+Pfam_Propep_M14(26|100)+Zn_pept(122|402)+	1357,2V77,3.4.17.1,3FJU,4UEE,4UEF,4UEZ,4UF4,5OM9,6I6Z,A4D1M1,AAH05279.1,AAP35977.1,AC007938,AK291493,BAF84182.1,BC005279,BT007313,C9JQ63,C9JUF9,C9JUZ4,CAA47732.1,CAB025197,CBPA1_HUMAN,CCDS5820,CCDS5820.1,CH236950,CH471070,CHEMBL2088,CPA,CPA1,CPA1-201,CPA1-202,CPA1-203,CPA1-204,CPA1-205,CPA1-206,CPA1-207,CPA1-208,CPA1-209,Carboxypeptidase A1,EAL24089.1,EAW83763.1,EC 3.4.17.1,ENSG00000091704,ENSP00000011292,ENSP00000419408,ENSP00000419497,ENSP00000419932,ENSP00000420218,ENSP00000475021,ENST00000011292,ENST00000011292.7,ENST00000469779,ENST00000470838,ENST00000470838.1,ENST00000476062,ENST00000476062.5,ENST00000478096,ENST00000478096.1,ENST00000479106,ENST00000479106.1,ENST00000481342,ENST00000481342.5,ENST00000484324,ENST00000484324.1,ENST00000491460,ENST00000491460.5,ENST00000604896,ENST00000604896.5,HGNC:2296,HPA021836,HPA052215,M14.001,NM_001868,NM_001868.3,NM_001868.4,NP_001859,NP_001859.1,NX_P15085,OMIM:114850,OTTHUMG00000157826,P15085,Q53XU0,Q9BS67,Q9UCF2,S4R433,UPI000004D332,UPI0001B79315,UPI0001B79317,UPI0001B79318,UPI0003335101,URS00008B9113,X67318,carboxypeptidase A1,carboxypeptidase A1 (pancreatic),hsa:1357,pancreatic carboxypeptidase A,uc003vpx.4	10
CPA2	9606.ENSP00000222481	Carboxypeptidase A2.	httpDDvec.cgi?smart=419:SIGNAL(1|18)+Pfam_Propep_M14(28|102)+Zn_pept(123|402)+	1358,1AYE,1DTD,1O6X,3.4.17.15,A4D1M4,AAA74425.1,AAH07009.1,AAH14571.1,AAH15140.1,AAP36067.1,AC024085,ALQ33449.1,BC007009,BC014571,BC015140,BT007403,C9JIK1,CBPA2_HUMAN,CCDS5817,CCDS5817.2,CH236950,CPA2,CPA2-201,CPA2-202,CPA2-203,CPA2-204,Carboxypeptidase A2,EAL24092.1,EC 3.4.17.15,ENSG00000158516,ENSP00000222481,ENSP00000395582,ENSP00000400218,ENSP00000410030,ENST00000222481,ENST00000222481.8,ENST00000416698,ENST00000416698.1,ENST00000417971,ENST00000435170,ENST00000480781,ENST00000480781.5,ENST00000487259,ENST00000487259.5,HGNC:2297,HPA020342,HPA021317,J3QT58,KU177991,M14.002,NM_001869,NM_001869.2,NM_001869.3,NP_001860,NP_001860.2,NX_P48052,OMIM:600688,OTTHUMG00000157019,P48052,Q53XS1,Q96A12,Q96QN3,Q9UCF1,U19977,UPI00005A7711,UPI000198CF6C,carboxypeptidase A2,carboxypeptidase A2 (pancreatic),hsa:1358,uc003vpq.4	5
CPA4	9606.ENSP00000222482	Carboxypeptidase A4; Metalloprotease that could be involved in the histone hyperacetylation pathway. Releases a C-terminal amino acid, with preference for -Phe, -Leu, -Ile, -Met, -Tyr and -Val ; Belongs to the peptidase M14 family.	httpDDvec.cgi?smart=421:SIGNAL(1|16)+Pfam_Propep_M14(27|101)+Zn_pept(123|404)+	2BO9,2BOA,2PCU,3.4.17.-,4A94,4BD9,51200,A4D1M3,AAF23230.1,AAH52289.1,AAQ89062.1,AC024085,AF095719,AK290993,AK298550,AK299023,AY358699,B7Z576,B7Z5J4,BAF83682.1,BAH12812.1,BAH12930.1,BC052289,C9J3P4,C9J6N7,C9J7D6,CBPA4_HUMAN,CCDS55163,CCDS55163.1,CCDS5818,CCDS5818.1,CH236950,CH471070,CPA3,CPA4,CPA4-201,CPA4-202,CPA4-203,CPA4-204,CPA4-205,CPA4-206,CPA4-207,CPA4-208,CPA4-209,CPA4-210,CPA4-211,Carboxypeptidase A3,Carboxypeptidase A4,EAL24091.1,EAW83752.1,EAW83753.1,EC 3.4.17.-,ENSG00000128510,ENSP00000222482,ENSP00000412947,ENSP00000417255,ENSP00000418276,ENSP00000418392,ENSP00000419455,ENSP00000419660,ENSP00000438086,ENSP00000497118,ENST00000222482,ENST00000222482.9,ENST00000445470,ENST00000445470.6,ENST00000470542,ENST00000470542.5,ENST00000473956,ENST00000473956.5,ENST00000474254,ENST00000474254.5,ENST00000486598,ENST00000486598.1,ENST00000488025,ENST00000488025.1,ENST00000490117,ENST00000490117.5,ENST00000492072,ENST00000492072.5,ENST00000493259,ENST00000493259.5,ENST00000497388,ENST00000497388.5,ENST00000538687,ENST00000647977,HGNC:15740,HPA021030,M14.017,NM_001163446,NM_001163446.1,NM_016352,NM_016352.3,NP_001156918,NP_001156918.1,NP_057436,NP_057436.2,NX_Q9UI42,OMIM:607635,OTTHUMG00000157825,Q86UY9,Q9UI42,UNQ694/PRO1339,UPI0000048F00,UPI000020FAA9,UPI0001914FFC,UPI0001B7930E,UPI0001B7930F,UPI0003F481CA,URS0000EAADA5,carboxypeptidase A3,carboxypeptidase A4,hsa:51200,uc003vpr.4	2
CPB1	9606.ENSP00000417222	Carboxypeptidase B1; Belongs to the peptidase M14 family.	httpDDvec.cgi?smart=417:Pfam_Propep_M14(28|104)+Zn_pept(119|400)+	1360,1KWM,1ZLI,3.4.17.2,AAA66973.1,AAH15338.1,AAP88912.1,AC024897,AC092979,AJ224866,BC015338,BT009910,C9J5C4,C9JUX7,C9JXS3,CAA12163.1,CAB026158,CBPB1_HUMAN,CCDS33874,CCDS33874.1,CH471052,CHEMBL2552,CPB,CPB1,CPB1-201,CPB1-202,CPB1-203,CPB1-204,CPB1-205,CPB1-206,CPB1-207,CPB1-208,CPB1-209,CPB1-210,Carboxypeptidase B,Carboxypeptidase B1,EAW78903.1,EC 3.4.17.2,ENSG00000153002,ENSP00000282957,ENSP00000417117,ENSP00000417222,ENSP00000417334,ENSP00000417355,ENSP00000418246,ENSP00000418815,ENSP00000418867,ENSP00000419015,ENSP00000419016,ENSP00000419114,ENSP00000419326,ENSP00000419337,ENSP00000419427,ENSP00000419632,ENSP00000419805,ENST00000282957,ENST00000282957.8,ENST00000462345,ENST00000462345.5,ENST00000463332,ENST00000464245,ENST00000465718,ENST00000465718.1,ENST00000468341,ENST00000468341.1,ENST00000472171,ENST00000472347,ENST00000473621,ENST00000473621.5,ENST00000476847,ENST00000476847.1,ENST00000479823,ENST00000479862,ENST00000481207,ENST00000484877,ENST00000484877.1,ENST00000491148,ENST00000491148.5,ENST00000491931,ENST00000491961,ENST00000492669,ENST00000492712,ENST00000494888,ENST00000494888.5,ENST00000498639,ENST00000498639.1,HGNC:2299,HPA038069,HPA046340,M14.003,M81057,NM_001871,NM_001871.2,NM_001871.3,NP_001862,NP_001862.2,NX_P15086,O60834,OMIM:114852,OTTHUMG00000159520,P15086,PASP,PCPB,Pancreas-specific protein,Q53XJ0,Q96BQ8,R-HSA-2022377,R-HSA-2980736,R-HSA-392499,UPI00001271CD,UPI0001B796AB,UPI0001B796AC,UPI0001B796B5,carboxypeptidase B1,carboxypeptidase B1 (tissue),hsa:1360,pancreatic carboxypeptidase B,protaminase,tissue carboxypeptidase B,uc003ewl.4	7
CPE	9606.ENSP00000386104	Carboxypeptidase E; Sorting receptor that directs prohormones to the regulated secretory pathway. Acts also as a prohormone processing enzyme in neuro/endocrine cells, removing dibasic residues from the C-terminal end of peptide hormone precursors after initial endoprotease cleavage. Belongs to the peptidase M14 family.	httpDDvec.cgi?smart=476:SIGNAL(1|27)+Zn_pept(175|465)+	1363,3.4.17.10,A0A384N679,A8K4N1,AAH33866.1,AAH53612.1,AB006898,AC012504,ADO22354.1,AK090962,AK290996,AK294175,B3KR42,B4DFN4,BAA86053.1,BAF83685.1,BAG52254.1,BAG57495.1,BC033866,BC053612,C9JE88,CAA35767.1,CAB024907,CBPE_HUMAN,CCDS3810,CCDS3810.1,CH471056,CPE,CPE-201,CPE-202,CPE-203,CPE-204,CPE-205,CPH,Carboxypeptidase E,Carboxypeptidase H,D3DP33,D6R930,D6RF88,EAX04817.1,EAX04818.1,EC 3.4.17.10,ENSG00000109472,ENSP00000261510,ENSP00000352733,ENSP00000386104,ENSP00000416601,ENSP00000423699,ENSP00000424830,ENSP00000427629,ENST00000261510,ENST00000359703,ENST00000402744,ENST00000402744.8,ENST00000431967,ENST00000431967.5,ENST00000480404,ENST00000480404.1,ENST00000511992,ENST00000511992.1,ENST00000513982,ENST00000513982.5,Enkephalin convertase,GQ891492,H0YAM0,HGNC:2303,HPA003819,M14.005,NM_001873,NM_001873.3,NM_001873.4,NP_001864,NP_001864.1,NX_P16870,OMIM:114855,OTTHUMG00000150252,P16870,Prohormone-processing carboxypeptidase,Q9UIU9,R-HSA-264876,R-HSA-2980736,R-HSA-392499,UPI000000163E,UPI0000E5AC4D,UPI0001D3B980,UPI0001D3B981,UPI0001D3B982,X51405,carboxypeptidase E,carboxypeptidase H,enkephalin convertase,hsa:1363,insulin granule-associated carboxypeptidase,uc003irg.5	9
CPM	9606.ENSP00000339157	Carboxypeptidase M; Specifically removes C-terminal basic residues (Arg or Lys) from peptides and proteins. It is believed to play important roles in the control of peptide hormone and growth factor activity at the cell surface, and in the membrane-localized degradation of extracellular proteins; Belongs to the peptidase M14 family.	httpDDvec.cgi?smart=443:SIGNAL(1|17)+Zn_pept(22|421)+	1368,1UWY,3.4.17.12,AAA35651.2,AAG47641.1,AAH22276.1,AAK69717.1,AC025423,AC133749,AF262940,AF262941,AF262942,AF262943,AF262944,AF262945,AF262946,AF262947,AF368463,AK313180,B2R800,BAG35997.1,BC022276,CBPM_HUMAN,CCDS8987,CCDS8987.1,CHEMBL3038,CPM,CPM-201,CPM-202,CPM-203,CPM-204,CPM-205,CPM-206,CPM-207,CPM-208,CPM-209,CPM-210,CPM-211,CPM-212,CPM-213,Carboxypeptidase M,EC 3.4.17.12,ENSG00000135678,ENSP00000258146,ENSP00000339157,ENSP00000446573,ENSP00000446799,ENSP00000447051,ENSP00000447255,ENSP00000447455,ENSP00000448078,ENSP00000448517,ENSP00000449911,ENSP00000450338,ENSP00000450400,ENST00000258146,ENST00000338356,ENST00000338356.7,ENST00000546373,ENST00000546373.5,ENST00000546556,ENST00000546556.1,ENST00000546912,ENST00000546912.1,ENST00000547134,ENST00000547134.5,ENST00000547827,ENST00000547924,ENST00000547924.1,ENST00000548262,ENST00000548262.5,ENST00000548954,ENST00000548954.5,ENST00000549691,ENST00000549691.1,ENST00000549781,ENST00000549781.1,ENST00000551568,ENST00000551568.5,ENST00000551728,ENST00000551728.5,ENST00000551897,ENST00000551897.5,F8VR29,F8VU13,F8VVI6,F8W111,H0YHG6,H0YHN7,HGNC:2311,HPA002657,HPA077243,J04970,M14.006,NM_001005502,NM_001005502.2,NM_001874,NM_001874.4,NM_198320,NM_198320.3,NM_198320.5,NP_001005502,NP_001005502.1,NP_001865,NP_001865.1,NP_938079,NP_938079.1,NX_P14384,OMIM:114860,OTTHUMG00000169300,P14384,Q9H2K9,R-HSA-163125,R-HSA-392499,R-HSA-597592,UPI00001271D4,UPI00020CE209,UPI00020CE20A,UPI00020CE20B,UPI00020CE20C,UPI00020CE20D,UPI00020CE20E,URS00008B46E5,XR_001748577,XR_001748577.2,XR_001748578,XR_001748578.2,carboxypeptidase M,hsa:1368,renal carboxypeptidase,uc001sup.4,uc001sur.4,urinary carboxypeptidase B	0
CPPED1	9606.ENSP00000371193	Serine/threonine-protein phosphatase CPPED1; Protein phosphatase that dephosphorylates AKT family kinase specifically at 'Ser-473', blocking cell cycle progression and promoting cell apoptosis. May play an inhibitory role in glucose uptake by adipocytes.	httpDDvec.cgi?smart=314:Pfam_Metallophos(33|251)+	3.1.3.16,55313,AAH06289.1,AAS64575.1,AC010333,AC092324,AC109597,AK002013,AK022710,AK298662,AY553877,B4DQ68,BAA92034.1,BAB14194.1,BAG60830.1,BC006289,BX640805,CAE45887.1,CCDS42119,CCDS42119.1,CCDS42120,CCDS42120.1,CPPED1,CPPED1-201,CPPED1-202,CPPED1-203,CPPED1-204,CPPED_HUMAN,CSTP1,Complete S-transactivated protein 1,EC 3.1.3.16,ENSG00000103381,ENSP00000261660,ENSP00000371193,ENSP00000411127,ENST00000261660,ENST00000261660.4,ENST00000381774,ENST00000381774.8,ENST00000433677,ENST00000433677.6,ENST00000539677,ENST00000539677.1,FLJ11151,HGNC:25632,HPA040938,HPA041970,NM_001099455,NM_001099455.1,NM_001099455.2,NM_018340,NM_018340.2,NM_018340.3,NP_001092925,NP_001092925.1,NP_060810,NP_060810.2,NX_Q9BRF8,OMIM:615603,OTTHUMG00000167711,Q6MZY9,Q9BRF8,Q9H9M9,Q9NUT6,R-HSA-168249,R-HSA-168256,R-HSA-6798695,Serine/threonine-protein phosphatase CPPED1,UPI000013D1D1,UPI0000229DA7,UPI00017A7940,URS0000D6DCDF,complete S transactivated protein 1,hsa:55313,uc002dca.5	1
CPTP	9606.ENSP00000343890	Ceramide-1-phosphate transfer protein; Mediates the intracellular transfer of ceramide-1-phosphate (C1P) between organelle membranes and the cell membrane. Required for normal structure of the Golgi stacks. Can bind phosphoceramides with a variety of aliphatic chains, but has a preference for lipids with saturated C16:0 or monounsaturated C18:1 aliphatic chains, and is inefficient with phosphoceramides containing lignoceryl (C24:0). Plays a role in the regulation of the cellular levels of ceramide-1- phosphate, and thereby contributes to the regulation of phospholipase PLA2G4A activity [...]	httpDDvec.cgi?smart=214:Pfam_GLTP(27|177)+	4K80,4K84,4K85,4K8N,4KBS,4KF6,80772,AAH98429.1,AEX26944.1,AL139287,BC004366,BC098429,CCDS30555,CCDS30555.1,CH471183,CPTP,CPTP-201,CPTP-202,CPTP-203,CPTP_HUMAN,CR599582,Ceramide-1-phosphate transfer protein,EAW56230.1,ENSG00000224051,ENSP00000343890,ENSP00000462636,ENST00000343938,ENST00000343938.8,ENST00000464957,ENST00000464957.1,ENST00000488011,ENST00000488011.1,GLTP domain-containing protein 1,GLTPD1,HGNC:28116,HPA056832,J3KST3,JN542538,MGC10334,NM_001029885,NM_001029885.1,NM_001029885.2,NP_001025056,NP_001025056.1,NX_Q5TA50,OMIM:615467,OTTHUMG00000003171,Q4G0E6,Q5TA50,Q7L5A4,R-HSA-1430728,R-HSA-1660662,R-HSA-428157,R-HSA-556833,S4S694,UPI00001AF6EA,UPI0003F4844A,XM_005244801,XM_005244801.3,XM_005244801.4,XM_005244802,XM_005244802.2,XM_011542200,XM_011542200.2,XP_005244858,XP_005244858.1,XP_005244859,XP_005244859.1,XP_011540502,XP_011540502.1,ceramide-1-phosphate transfer protein,glycolipid transfer protein domain containing 1,hsa:80772	0
CPVL	9606.ENSP00000387164	Probable serine carboxypeptidase CPVL; May be involved in the digestion of phagocytosed particles in the lysosome, participation in an inflammatory protease cascade, and trimming of peptides for antigen presentation; Belongs to the peptidase S10 family.	httpDDvec.cgi?smart=476:SIGNAL(1|22)+Pfam_Peptidase_S10(64|468)+	3.4.16.-,54504,A0A024RA40,A4D1A4,AAG14348.1,AAG37991.2,AAH16838.1,AAQ88913.1,AC004593,AC005162,AC005232,AC007096,AF106704,AF282617,AK075433,AY358549,BAC11618.1,BC016838,C9J6L4,C9JI22,C9JLV0,C9JVI2,C9JZ94,CAB003697,CCDS5419,CCDS5419.1,CH236948,CH471073,CP-Mac carboxypeptidase,CPVL,CPVL-201,CPVL-202,CPVL-203,CPVL-204,CPVL-205,CPVL-206,CPVL-207,CPVL-208,CPVL-209,CPVL-210,CPVL-211,CPVL-212,CPVL_HUMAN,Carboxypeptidase vitellogenic like,Carboxypeptidase, vitellogenic-like,EAL24207.1,EAW93914.1,EAW93916.1,EC 3.4.16.-,ENSG00000106066,ENSP00000265394,ENSP00000379572,ENSP00000387164,ENSP00000395690,ENSP00000397327,ENSP00000403580,ENSP00000409036,ENSP00000412857,ENSP00000413287,ENSP00000416555,ENSP00000417015,ENSP00000437562,ENSP00000479581,ENSP00000481092,ENST00000265394,ENST00000265394.9,ENST00000396276,ENST00000396276.7,ENST00000409850,ENST00000409850.5,ENST00000432534,ENST00000432534.5,ENST00000437527,ENST00000437527.1,ENST00000447426,ENST00000447426.1,ENST00000448959,ENST00000448959.5,ENST00000449801,ENST00000449801.5,ENST00000455544,ENST00000455544.5,ENST00000455893,ENST00000455893.6,ENST00000458405,ENST00000458405.5,ENST00000488891,ENST00000488891.6,ENST00000542995,ENST00000612187,ENST00000614864,H7C0X5,H7C218,HGNC:14399,HPA045715,HPA056466,HVLP,NM_001348052,NM_001348052.1,NM_001348054,NM_001348054.1,NM_001371255,NM_001371255.1,NM_001371256,NM_001371256.1,NM_001371257,NM_001371257.1,NM_001371258,NM_001371258.1,NM_001371260,NM_001371260.1,NM_001371261,NM_001371261.1,NM_001371262,NM_001371262.1,NM_001371263,NM_001371263.1,NM_001371264,NM_001371264.1,NM_001371265,NM_001371265.1,NM_001371266,NM_001371266.1,NM_001371267,NM_001371267.1,NM_001371268,NM_001371268.1,NM_019029,NM_019029.3,NM_031311,NM_031311.4,NM_031311.5,NP_001334981,NP_001334981.1,NP_001334983,NP_001334983.1,NP_001358184,NP_001358184.1,NP_001358185,NP_001358185.1,NP_001358186,NP_001358186.1,NP_001358187,NP_001358187.1,NP_001358189,NP_001358189.1,NP_001358190,NP_001358190.1,NP_001358191,NP_001358191.1,NP_001358192,NP_001358192.1,NP_001358193,NP_001358193.1,NP_001358194,NP_001358194.1,NP_001358195,NP_001358195.1,NP_001358196,NP_001358196.1,NP_001358197,NP_001358197.1,NP_061902,NP_061902.2,NP_112601,NP_112601.3,NX_Q9H3G5,OMIM:609780,OTTHUMG00000023669,PSEC0124,Probable serine carboxypeptidase CPVL,Q6UX20,Q8NBL7,Q96AR7,Q9H3G5,Q9HB41,S10.003,UNQ197/PRO223,UPI0000048F1B,UPI0001881498,UPI0001881499,UPI000188149A,UPI000188149C,UPI000188149D,UPI000188149F,UPI000204A76E,UPI0003F47A3D,VCP-like protein,VLP,Vitellogenic carboxypeptidase-like protein,XM_011515437,XM_011515437.1,XM_017012366,XM_017012366.1,XP_011513739,XP_011513739.1,XP_016867855,XP_016867855.1,carboxypeptidase WUG,carboxypeptidase vitellogenic like,carboxypeptidase, vitellogenic-like,hVLP,hsa:54504,uc003szv.4,uc003szx.4,vitellogenic carboxypeptidase-like protein	0
CPXM1	9606.ENSP00000369979	Probable carboxypeptidase X1; May be involved in cell-cell interactions. No carboxypeptidase activity was found yet (By similarity).	httpDDvec.cgi?smart=734:SIGNAL(1|20)+FA58C(114|274)+Zn_pept(421|710)+	3.4.17.-,56265,AAH63430.1,AAQ89315.1,AK027661,AL035460,AY358956,BAB55275.1,BC063430,CCDS13033,CCDS13033.1,CPX-1,CPX1,CPXM,CPXM1,CPXM1-201,CPXM1_HUMAN,Carboxypeptidase X, M14 family member 1,Carboxypeptidase X1,EC 3.4.17.-,ENSG00000088882,ENSP00000202635,ENSP00000313798,ENSP00000369979,ENSP00000404844,ENST00000202635,ENST00000326350,ENST00000380605,ENST00000380605.2,ENST00000421947,HGNC:15771,M14.039,M14.952,Metallocarboxypeptidase CPX-1,NM_001184699,NM_001184699.1,NM_001184699.2,NM_019609,NM_019609.4,NM_019609.5,NP_001171628,NP_001171628.1,NP_062555,NP_062555.1,NX_Q96SM3,OMIM:609555,OTTHUMG00000031706,Probable carboxypeptidase X1,Q6P4G8,Q6UW65,Q96SM3,Q9NUB5,UNQ3015/PRO9782,UPI0000039DD0,carboxypeptidase X (M14 family), member 1,carboxypeptidase X, M14 family member 1,carboxypeptidase-like protein X1,hsa:56265,uc002wgu.4	0
CPXM2	9606.ENSP00000241305	Inactive carboxypeptidase-like protein X2; May be involved in cell-cell interactions; Belongs to the peptidase M14 family.	httpDDvec.cgi?smart=756:SIGNAL(1|25)+FA58C(135|293)+Zn_pept(440|728)+	119587,AAH27623.1,AAH36789.2,AAI37493.1,AAI46863.1,AAQ88928.1,AC009987,AC068058,AK304814,AY358565,B4E3Q2,BAG65564.1,BC027623,BC036789,BC137492,BC146862,BX469938,CCDS7637,CCDS7637.1,CH471066,CPX2,CPXM2,CPXM2-201,CPXM2-202,CPXM2-203,CPXM2-204,CPXM2_HUMAN,Carboxypeptidase X, M14 family member 2,Carboxypeptidase X2,EAW49279.1,ENSG00000121898,ENSP00000241305,ENSP00000357845,ENSP00000357847,ENSP00000395006,ENSP00000440929,ENSP00000483180,ENST00000241305,ENST00000241305.3,ENST00000368852,ENST00000368854,ENST00000368854.7,ENST00000418782,ENST00000481775,ENST00000481775.1,ENST00000540123,ENST00000615851,ENST00000615851.4,HGNC:26977,HPA048375,Inactive carboxypeptidase-like protein X2,M14.955,NM_198148,NM_198148.2,NM_198148.3,NP_937791,NP_937791.2,NX_Q8N436,OMIM:617348,OTTHUMG00000019206,Q49AT5,Q8N436,UNQ676,UNQ676/PRO1310,UPI00001AE6BE,UPI000056F13A,URS00008B8F12,XM_005269528,XM_005269528.3,XM_011539283,XM_011539283.2,XM_011539285,XM_011539285.2,XM_011539286,XM_011539286.1,XM_017015673,XM_017015673.1,XP_005269585,XP_005269585.1,XP_011537585,XP_011537585.1,XP_011537587,XP_011537587.1,XP_011537588,XP_011537588.1,XP_016871162,XP_016871162.1,carboxypeptidase X (M14 family), member 2,carboxypeptidase X, M14 family member 2,cytosolic carboxypeptidase,hsa:119587,uc001lhk.2	0
CR1	9606.ENSP00000356016	Complement receptor type 1; Membrane immune adherence receptor that plays a critical role in the capture and clearance of complement-opsonized pathogens by erythrocytes and monocytes/macrophages. Mediates the binding by these cells of particles and immune complexes that have activated complement to eliminate them from the circulation. Acts also in the inhibition of spontaneous complement activation by impairing the formation and function of the alternative and classical pathway C3/C5 convertases, and by serving as a cofactor for the cleavage by factor I of C3b to iC3b, C3c and C3d,g, a [...]	httpDDvec.cgi?smart=2489:SIGNAL(1|41)+CCP(43|99)+CCP(104|161)+CCP(166|232)+CCP(238|293)+CCP(297|353)+CCP(358|416)+CCP(421|487)+CCP(493|549)+CCP(554|611)+CCP(616|682)+CCP(688|743)+CCP(747|803)+CCP(808|866)+CCP(871|937)+CCP(943|999)+CCP(1004|1061)+CCP(1066|1132)+CCP(1138|1193)+CCP(1197|1253)+CCP(1258|1316)+CCP(1321|1387)+CCP(1393|1449)+CCP(1454|1511)+CCP(1516|1582)+CCP(1588|1643)+CCP(1647|1703)+CCP(1708|1766)+CCP(1771|1837)+CCP(1846|1902)+CCP(1907|1964)+CCP(1969|2035)+CCP(2041|2096)+CCP(2100|2156)+CCP(2161|2219)+CCP(2224|2290)+CCP(2298|2354)+CCP(2359|2415)+TRANS(2424|2446)+	1378,1GKG,1GKN,1GOP,1PPQ,2MCY,2MCZ,2Q7Z,5FO9,AL137789,AL691452,C3BR,C3b/C4b receptor,CAB002491,CAB016271,CCDS44308,CCDS44308.1,CCDS44309,CCDS44309.1,CD35,CR1,CR1-201,CR1-202,CR1-203,CR1-204,CR1-205,CR1-206,CR1-207,CR1-208,CR1-209,CR1-210,CR1-211,CR1-212,CR1_HUMAN,Complement receptor type 1,E9PDY4,E9PQN4,ENSG00000203710,ENSP00000356016,ENSP00000356017,ENSP00000356018,ENSP00000356019,ENSP00000356020,ENSP00000383744,ENSP00000383745,ENSP00000389526,ENSP00000390210,ENSP00000409628,ENSP00000434718,ENSP00000436139,ENST00000367049,ENST00000367049.8,ENST00000367050,ENST00000367050.8,ENST00000367051,ENST00000367051.6,ENST00000367052,ENST00000367052.6,ENST00000367053,ENST00000367053.6,ENST00000400960,ENST00000400960.7,ENST00000400961,ENST00000434033,ENST00000434033.5,ENST00000436595,ENST00000436595.1,ENST00000450439,ENST00000450439.5,ENST00000529814,ENST00000529814.1,ENST00000530487,ENST00000530487.5,ENST00000534202,ENST00000534202.5,H0YE06,HGNC:2334,HPA042455,HPA043579,HPA049348,KN,NM_000573,NM_000573.3,NM_000573.4,NM_000651,NM_000651.4,NM_000651.6,NP_000564,NP_000564.2,NP_000642,NP_000642.3,NX_P17927,OMIM:120620,OTTHUMG00000036311,P17927,Q16744,Q16745,Q5SR43,Q5SR44,Q5SR45,Q9UQV2,R-HSA-166658,R-HSA-168249,R-HSA-168256,R-HSA-212436,R-HSA-6798695,R-HSA-73857,R-HSA-74160,R-HSA-8877330,R-HSA-8878171,R-HSA-977606,UPI0000205D8F,UPI0000205D91,UPI000040E8CF,UPI000046FD49,UPI0003F47A77,UPI0004620975,URS00008BD699,XM_006711166,XM_006711166.2,XM_011509205,XM_011509205.1,XM_024453287,XM_024453287.1,XP_006711229,XP_006711229.1,XP_011507507,XP_011507507.1,XP_024309055,XP_024309055.1,Y00816,complement C3b/C4b receptor 1,uc001hfx.4,uc057ozo.1	13
CR2	9606.ENSP00000356024	Complement receptor type 2; Receptor for complement C3, for the Epstein-Barr virus on human B-cells and T-cells and for HNRNPU. Participates in B lymphocytes activation.	httpDDvec.cgi?smart=1092:SIGNAL(1|20)+CCP(23|82)+CCP(91|146)+CCP(154|210)+CCP(215|271)+CCP(276|342)+CCP(351|406)+CCP(410|466)+CCP(527|593)+CCP(602|657)+CCP(661|717)+CCP(721|773)+CCP(778|838)+CCP(847|902)+CCP(910|966)+CCP(971|1027)+TRANS(1035|1057)+	1380,1GHQ,1LY2,1W2R,1W2S,2ATY,2GSX,3OED,A0A1W2PPV2,AAA35784.1,AAA35786.1,AAB04638.1,AAB27186.1,AAH90937.1,AAI36395.1,ABK41929.1,AK223627,AK301496,AL391597,AL691452,BAD97347.1,BAG63007.1,BC090937,BC136394,C3DR,C9JHD2,CAA68674.1,CAB002659,CCDS1478,CCDS1478.1,CCDS31007,CCDS31007.1,CD21,CR2,CR2-201,CR2-202,CR2-203,CR2-204,CR2-205,CR2-206,CR2-207,CR2_HUMAN,Complement C3d receptor,Complement C3d receptor 2,Complement receptor type 2,Cr2,EBV receptor,EF064746,ENSG00000117322,ENSP00000264294,ENSP00000294997,ENSP00000302011,ENSP00000316333,ENSP00000326149,ENSP00000335393,ENSP00000338505,ENSP00000340631,ENSP00000341465,ENSP00000342679,ENSP00000345401,ENSP00000351746,ENSP00000356023,ENSP00000356024,ENSP00000356025,ENSP00000356026,ENSP00000404222,ENSP00000491608,ENST00000264294,ENST00000294997,ENST00000307055,ENST00000314754,ENST00000324539,ENST00000334281,ENST00000337058,ENST00000338180,ENST00000338643,ENST00000343420,ENST00000344994,ENST00000358875,ENST00000367056,ENST00000367057,ENST00000367057.7,ENST00000367058,ENST00000367058.7,ENST00000367059,ENST00000367059.3,ENST00000458541,ENST00000475194,ENST00000475194.1,ENST00000479186,ENST00000479186.1,ENST00000485707,ENST00000485707.1,ENST00000640301,ENST00000640301.1,Epstein-Barr virus receptor,HGNC:2336,HPA052942,HPA060715,J03565,LRG_348,LRG_348t1,M24007,M24008,M24009,M24010,M24011,M26004,M26009,M26010,M26011,M26012,M26013,M26014,M26015,M26016,NM_001006658,NM_001006658.2,NM_001877,NM_001877.4,NM_001877.5,NP_001006659,NP_001006659.1,NP_001868,NP_001868.2,NX_P20023,OMIM:120650,OTTHUMG00000036307,P20023,Q13866,Q14212,Q53EL2,Q5BKT9,Q5SR46,Q5SR47,Q5SR48,R-HSA-166658,R-HSA-168249,R-HSA-168256,R-HSA-977606,S62696,UPI0000035324,UPI000013D4F7,UPI0000366600,UPI00004589DB,URS00008B56D1,URS00008B7C50,URS00008BEE1C,XM_011509206,XM_011509206.3,XP_011507508,XP_011507508.1,Y00649,complement C3d receptor 2,complement component 3d receptor 2,uc001hfv.4	18
CREG1	9606.ENSP00000359540	Protein CREG1; May contribute to the transcriptional control of cell growth and differentiation. Antagonizes transcriptional activation and cellular transformation by the adenovirus E1A protein. The transcriptional control activity of cell growth requires interaction with IGF2R; Belongs to the CREG family.	httpDDvec.cgi?smart=220:SIGNAL(1|31)+Pfam_Pyrid_oxidase_2(50|216)+	1XHN,8804,A0A3B3IRL2,AAC34861.1,AAH06786.1,AAH08628.1,AAQ89430.1,AF084523,AK095456,AK315497,AL031733,AY359071,B2RDD4,BAC04550.1,BAG37881.1,BC006786,BC008628,CCDS1262,CCDS1262.1,CH471067,CREG,CREG1,CREG1-201,CREG1-202,CREG1_HUMAN,Cellular repressor of E1A stimulated genes 1,Cellular repressor of E1A-stimulated genes 1,EAW90794.1,EAW90795.1,ENSG00000143162,ENSP00000271377,ENSP00000356833,ENSP00000359540,ENSP00000496871,ENST00000271377,ENST00000367859,ENST00000370509,ENST00000370509.4,ENST00000466652,ENST00000466652.2,HGNC:2351,HPA056390,NM_003851,NM_003851.2,NM_003851.3,NP_003842,NP_003842.1,NX_O75629,O75629,OMIM:618055,OTTHUMG00000034682,Protein CREG1,Q8N9A3,R-HSA-168249,R-HSA-168256,R-HSA-6798695,UNQ727/PRO1409,UPI0000047822,UPI000040E016,cellular repressor of E1A stimulated genes 1,cellular repressor of E1A-stimulated genes,hsa:8804,uc001gel.4	1
CRELD1	9606.ENSP00000321856	Protein disulfide isomerase CRELD1; Protein disulfide isomerase (By similarity). Promotes the localization of acetylcholine receptors (AChRs) to the plasma membrane (By similarity); Belongs to the CRELD family.	httpDDvec.cgi?smart=422:SIGNAL(1|29)+Pfam_DUF3456(45|102)+EGF(154|193)+FU(208|256)+EGF_like(273|304)+EGF_CA(305|344)+	5.3.4.1,78987,A8MX90,AAH08720.1,AAM75206.1,AAQ88729.1,AC018809,AF452623,AK314113,AL050275,AVSD2,AY358363,B2RAA9,BAG36806.1,BC008720,CAB43376.1,CAG33661.1,CCDS2593,CCDS2593.1,CCDS33693,CCDS33693.1,CIRRIN,CR457380,CREL1_HUMAN,CRELD1,CRELD1-201,CRELD1-202,CRELD1-203,CRELD1-204,CRELD1-205,CRELD1-206,CRELD1-207,CRELD1-208,CRELD1-209,CRELD1-210,CRELD1-211,CRELD1-212,CRELD1-213,CRELD1-214,CRELD1-215,Cysteine rich with EGF like domains 1,Cysteine-rich with EGF-like domain protein 1,EC 5.3.4.1,ENSG00000163703,ENSP00000295982,ENSP00000295983,ENSP00000321856,ENSP00000373322,ENSP00000380355,ENSP00000393643,ENSP00000406556,ENSP00000411021,ENSP00000412814,ENSP00000500961,ENSP00000501128,ENSP00000501186,ENSP00000501208,ENST00000295982,ENST00000295983,ENST00000326434,ENST00000326434.9,ENST00000383811,ENST00000383811.7,ENST00000397170,ENST00000397170.7,ENST00000414117,ENST00000414117.5,ENST00000435417,ENST00000435417.1,ENST00000451580,ENST00000452070,ENST00000452070.5,ENST00000465716,ENST00000465716.1,ENST00000467713,ENST00000467713.5,ENST00000482691,ENST00000482691.1,ENST00000489674,ENST00000489674.5,ENST00000491527,ENST00000491527.1,ENST00000673635,ENST00000673737,ENST00000673935,ENST00000674057,F8WBY3,H7C2L3,HGNC:14630,HPA026964,NM_001031717,NM_001031717.3,NM_001031717.4,NM_001077415,NM_001077415.2,NM_001077415.3,NM_015513,NM_015513.4,NM_015513.5,NP_001026887,NP_001026887.1,NP_001026887.2,NP_001070883,NP_001070883.1,NP_001070883.2,NP_056328,NP_056328.2,NP_056328.3,NX_Q96HD1,OMIM:607170,OTTHUMG00000128653,Protein disulfide isomerase CRELD1,Protein disulfide-isomerase,Q6I9X5,Q8NFT4,Q96HD1,Q9Y409,UNQ188/PRO214,UPI000013E2E5,UPI000049DF8B,UPI00005795E9,UPI000198C942,UPI000387D7A3,URS0000EA8870,XM_011534108,XM_011534108.1,XM_017007175.1,XP_011532410,XP_011532410.1,XP_016862664.1,XR_002959584,XR_002959584.1,atrioventricular septal defect 2,cysteine rich with EGF like domains 1,cysteine rich with EGF-like domains 1,cysteine-rich with EGF-like domains 1,hsa:78987,uc003buf.4,uc003buh.3	0
CRELD2	9606.ENSP00000383938	Protein disulfide isomerase CRELD2; Protein disulfide isomerase (By similarity). Might play a role in the unfolded protein response (By similarity). May regulate transport of alpha4-beta2 neuronal acetylcholine receptor.	httpDDvec.cgi?smart=402:SIGNAL(1|24)+EGF(139|178)+FU(242|289)+EGF_CA(339|380)+	5.3.4.1,79174,A5GZA2,A5GZA3,A5GZA4,A5GZA5,A5GZA6,A6PWM2,AAH02894.1,AAH50675.1,AAQ88721.1,ABF06668.1,ABF06669.1,ABF06670.1,ABF06671.1,ABF06672.1,AJ968414,AL671710,AY358355,BC002894,BC050675,CAB025604,CAI91316.1,CCDS14082,CCDS14082.1,CCDS46730,CCDS46730.1,CCDS63515,CCDS63515.1,CCDS63516,CCDS63516.1,CH471138,CREL2_HUMAN,CRELD2,CRELD2-201,CRELD2-202,CRELD2-203,CRELD2-204,CRELD2-205,CRELD2-206,CRELD2-207,CRELD2-208,CRELD2-209,CRELD2-210,CRELD2-211,Cysteine rich with EGF like domains 2,Cysteine-rich with EGF-like domain protein 2,DQ470676,DQ470677,DQ470678,DQ470679,DQ470680,EAW73483.1,EAW73484.1,ENSG00000184164,ENSP00000332223,ENSP00000339572,ENSP00000383938,ENSP00000384111,ENSP00000386034,ENSP00000387769,ENSP00000391321,ENSP00000400290,ENST00000328268,ENST00000328268.8,ENST00000341118,ENST00000403427,ENST00000403427.3,ENST00000404488,ENST00000404488.7,ENST00000407217,ENST00000407217.7,ENST00000444954,ENST00000444954.1,ENST00000450207,ENST00000450207.5,ENST00000457871,ENST00000462253,ENST00000462253.5,ENST00000482956,ENST00000482956.5,ENST00000483652,ENST00000483652.5,ENST00000487969,ENST00000487969.1,ENST00000498354,ENST00000498354.5,HGNC:28150,HPA000603,MGC11256,NM_001135101,NM_001135101.2,NM_001135101.3,NM_001284317,NM_001284317.1,NM_001284317.2,NM_001284318,NM_001284318.1,NM_001284318.2,NM_024324,NM_024324.4,NM_024324.5,NP_001128573,NP_001128573.1,NP_001271246,NP_001271246.1,NP_001271247,NP_001271247.1,NP_077300,NP_077300.3,NR_104295,NR_104295.2,NX_Q6UXH1,OMIM:607171,OTTHUMG00000150292,Protein disulfide isomerase CRELD2,Q4W0V0,Q6UXH1,Q86UC0,Q9BU47,UNQ185/PRO211,UPI0000037217,UPI000006E092,UPI0000E56EE8,UPI0000E56EE9,UPI000157488A,URS00008C0DE0,XM_005261737,XM_005261737.3,XM_005261738,XM_005261738.4,XM_005261738.5,XM_011530372,XM_011530372.3,XM_017028938,XM_017028938.1,XP_005261794,XP_005261794.1,XP_005261795,XP_005261795.1,XP_011528674,XP_011528674.1,XP_016884427,XP_016884427.1,cysteine rich with EGF like domains 2,cysteine rich with EGF-like domains 2,cysteine-rich with EGF-like domains 2,uc003bja.4	2
CRH	9606.ENSP00000276571	Corticoliberin; Hormone regulating the release of corticotropin from pituitary gland (By similarity). Induces NLRP6 in intestinal epithelial cells, hence may influence gut microbiota profile (By similarity).	httpDDvec.cgi?smart=196:SIGNAL(1|24)+CRF(155|194)+	1392,1GO9,1GOE,3EHT,3EHU,A0A0S2Z478,AAH02599.1,AAH11031.1,AAP36121.1,AK075431,ALQ33452.1,B3KQS4,BAG52136.1,BC002599,BC011031,BT007453,CAA23834.1,CCDS6188,CCDS6188.1,CH471068,CRF,CRF_HUMAN,CRH,CRH-201,CRH1,Corticoliberin,Corticotropin releasing hormone,Corticotropin-releasing factor,Corticotropin-releasing hormone,EAW86897.1,ENSG00000147571,ENSP00000276571,ENST00000276571,ENST00000276571.4,HGNC:2355,HPA046846,HPA062111,KU177994,NM_000756,NM_000756.3,NM_000756.4,NP_000747,NP_000747.1,NX_P06850,OMIM:122560,OTTHUMG00000164474,P06850,R-HSA-162582,R-HSA-212436,R-HSA-372790,R-HSA-373080,R-HSA-388396,R-HSA-418555,R-HSA-500792,R-HSA-73857,R-HSA-74160,R-HSA-8986944,R-HSA-9022702,UPI0000128435,V00571,XM_017013090.1,XM_017013091.1,XM_017013092.1,XM_017013093.1,XP_016868579.1,XP_016868580.1,XP_016868581.1,XP_016868582.1,corticoliberin,corticotropin releasing hormone,corticotropin-releasing factor,hsa:1392,uc003xvy.3	13
CRHBP	9606.ENSP00000274368	Corticotropin-releasing factor-binding protein; Binds CRF and inactivates it. May prevent inappropriate pituitary-adrenal stimulation in pregnancy; Belongs to the CRF-binding protein family.	httpDDvec.cgi?smart=322:Pfam_CRF-BP(1|307)+	1393,AAD13916.1,AAH18038.1,AC027342,AK223457,BAD97177.1,BC018038,CAA41086.1,CAG46467.1,CCDS4034,CCDS4034.1,CH471084,CHEMBL5930,CR541666,CRF-BP,CRF-binding protein,CRFBP,CRH-BP,CRHBP,CRHBP-201,CRHBP-202,CRHBP-203,CRHBP-204,CRHBP-205,CRHBP_HUMAN,Corticotropin releasing hormone binding protein,Corticotropin-releasing factor-binding protein,Corticotropin-releasing hormone-binding protein,D6RHH7,EAW95786.1,ENSG00000145708,ENSP00000274368,ENSP00000369801,ENSP00000426097,ENST00000274368,ENST00000274368.8,ENST00000380436,ENST00000503763,ENST00000503763.1,ENST00000506501,ENST00000506501.1,ENST00000512446,ENST00000512446.1,ENST00000514258,ENST00000514258.1,HGNC:2356,HPA036234,HPA046120,NM_001882,NM_001882.3,NM_001882.4,NP_001873,NP_001873.2,NX_P24387,OMIM:122559,OTTHUMG00000102133,P24387,Q53F32,Q6FHT5,R-HSA-162582,R-HSA-372790,R-HSA-373080,R-HSA-500792,S60697,UPI0000001053,UPI0001892247,URS0000EA812C,X58022,corticotropin releasing hormone binding protein,corticotropin releasing hormone-binding protein,hsa:1393,uc003ker.4	2
CRIM1	9606.ENSP00000280527	Processed cysteine-rich motor neuron 1 protein; May play a role in CNS development by interacting with growth factors implicated in motor neuron differentiation and survival. May play a role in capillary formation and maintenance during angiogenesis. Modulates BMP activity by affecting its processing and delivery to the cell surface.	httpDDvec.cgi?smart=1036:SIGNAL(1|34)+IB(35|111)+VWC(336|390)+VWC(403|456)+Pfam_Antistasin(469|498)+Pfam_Antistasin(505|532)+Pfam_Antistasin(539|564)+Pfam_Antistasin(567|592)+VWC(608|662)+VWC(679|734)+VWC(753|808)+VWC(819|873)+TRANS(939|961)+	51232,AAF34409.1,AAG37011.1,AAI11990.1,AAI13372.1,AAQ88737.1,AB209139,AC007378,AC007401,AC009414,AF167706,AF168681,AY358371,BAD92376.1,BC111989,BC113371,CCDS1783,CCDS1783.1,CRIM-1,CRIM1,CRIM1-201,CRIM1-202,CRIM1-203,CRIM1-204,CRIM1-205,CRIM1-206,CRIM1-207,CRIM1-208,CRIM1_HUMAN,Cysteine rich transmembrane BMP regulator 1,Cysteine-rich motor neuron 1 protein,Cysteine-rich repeat-containing protein S52,ENSG00000150938,ENSP00000280527,ENSP00000368554,ENSP00000403120,ENSP00000407636,ENSP00000415706,ENST00000280527,ENST00000280527.6,ENST00000379252,ENST00000413985,ENST00000413985.1,ENST00000426856,ENST00000426856.1,ENST00000428774,ENST00000428774.1,ENST00000473403,ENST00000473403.5,ENST00000477491,ENST00000477491.5,ENST00000481321,ENST00000481321.1,ENST00000497236,ENST00000497236.1,H7C1Z0,H7C2T6,H7C458,HGNC:2359,HPA000556,NM_016441,NM_016441.2,NM_016441.3,NP_057525,NP_057525.1,NX_Q9NZV1,OMIM:606189,OTTHUMG00000099419,Processed cysteine-rich motor neuron 1 protein,Q2M2G4,Q59GH0,Q7LCQ5,Q9H318,Q9NZV1,S52,UNQ1886/PRO4330,UPI000004C628,UPI000173A4C8,UPI000173A4C9,UPI000173A4CA,URS00008B7CE5,URS00008BD64E,URS0000EA8D1C,URS0000EBDFDD,XM_005264357,XM_005264357.5,XM_011532898,XM_011532898.3,XM_011532899,XM_011532899.3,XM_011532901,XM_011532901.3,XM_017004258,XM_017004258.2,XM_017004259,XM_017004259.1,XM_017004260,XM_017004260.2,XM_017004261,XM_017004261.1,XM_017004262,XM_017004262.1,XM_024452945,XM_024452945.1,XM_024452946,XM_024452946.1,XM_024452947,XM_024452947.1,XM_024452948,XM_024452948.1,XP_005264414,XP_005264414.1,XP_011531200,XP_011531200.1,XP_011531201,XP_011531201.1,XP_011531203,XP_011531203.1,XP_016859747,XP_016859747.1,XP_016859748,XP_016859748.1,XP_016859749,XP_016859749.1,XP_016859750,XP_016859750.1,XP_016859751,XP_016859751.1,XP_024308713,XP_024308713.1,XP_024308714,XP_024308714.1,XP_024308715,XP_024308715.1,XP_024308716,XP_024308716.1,XR_001738763,XR_001738763.2,cysteine rich transmembrane BMP regulator 1,cysteine-rich motor neuron 1,hsa:51232,uc002rpd.4	0
CRIP2	9606.ENSP00000426119	Cysteine rich protein 2.	httpDDvec.cgi?smart=282:LIM(86|130)+LIM(199|251)+	1397,2CU8,A1A4U1,AAB03194.1,AAH00434.1,AAH01931.1,AAH34151.1,AAI28102.1,AAV38714.1,AK300092,AK315757,AL928654,B7Z6C0,BAA07703.1,BAG38110.1,BAH13206.1,BC000434,BC001931,BC034151,BC128101,BT019911,CCDS10003,CCDS10003.1,CCDS59246,CCDS59246.1,CRIP,CRIP2,CRIP2-201,CRIP2-202,CRIP2-203,CRIP2-204,CRIP2-205,CRIP2-206,CRIP2-207,CRIP2-208,CRIP2-209,CRIP2-210,CRIP2-211,CRIP2_HUMAN,CRP-2,CRP2,Cysteine rich protein 2,Cysteine-rich protein 2,D42123,E9PD13,ENSG00000182809,ENSP00000328521,ENSP00000426119,ENSP00000437723,ENSP00000446875,ENST00000329146,ENST00000329146.8,ENST00000483017,ENST00000483017.7,ENST00000538259,ENST00000538259.2,ENST00000547643,ENST00000547643.5,ENST00000548309,ENST00000548309.1,ENST00000548923,ENST00000548923.5,ENST00000548989,ENST00000548989.5,ENST00000550577,ENST00000550577.5,ENST00000551738,ENST00000551738.1,ENST00000551836,ENST00000551836.5,ENST00000552643,ENST00000552643.5,ESP1,H0YFA4,H0YHD8,HGNC:2361,HPA042664,NM_001270837,NM_001270837.1,NM_001270837.2,NM_001270841,NM_001270841.1,NM_001270841.2,NM_001312,NM_001312.3,NM_001312.4,NP_001257766,NP_001257766.1,NP_001257770,NP_001257770.1,NP_001303,NP_001303.1,NR_073081,NR_073081.2,NR_073082,NR_073082.2,NR_073083,NR_073083.2,NR_073084,NR_073084.1,NR_073085,NR_073085.2,NX_P52943,OMIM:601183,OTTHUMG00000029906,P52943,Protein ESP1,U36190,UPI000012846C,UPI0001914E41,UPI00020CE00C,UPI00020CE00D,URS00008C3E85,URS0000EB81AE,XM_024449480,XM_024449480.1,XM_024449481,XM_024449481.1,XP_024305248,XP_024305248.1,XP_024305249,XP_024305249.1,XR_002957531,XR_002957531.1,cysteine rich protein 2,hsa:1397,uc001yrd.3	0
CRISP2	9606.ENSP00000484609	Cysteine-rich secretory protein 2; May regulate some ion channels' activity and therebye regulate calcium fluxes during sperm capacitation.	httpDDvec.cgi?smart=243:SIGNAL(1|21)+SCP(35|177)+Pfam_Crisp(189|243)+	2CQ7,7180,A0A024RD74,A8K8M0,AAA61220.1,AAH22011.1,AAI07708.1,AAP41200.1,AAP44113.1,AAP44114.1,AAV48552.1,AEE60956.1,AK223337,AK292385,AL121950,AY289796,AY292862,AY292863,AY773479,BAD97057.1,BAF85074.1,BC022011,BC107707,CAA64526.1,CCDS4928,CCDS4928.1,CH471081,CRIS2_HUMAN,CRISP-2,CRISP2,CRISP2-201,CRISP2-202,CRISP2-203,CT36,Cancer/testis antigen 36,Cysteine rich secretory protein 2,Cysteine-rich secretory protein,Cysteine-rich secretory protein 2,EAX04340.1,EAX04341.1,EAX04342.1,EAX04343.1,EAX04344.1,EAX04345.1,EAX04346.1,EAX04347.1,ENSG00000124490,ENSP00000211238,ENSP00000339155,ENSP00000346636,ENSP00000377277,ENSP00000389026,ENSP00000391698,ENSP00000482890,ENSP00000484609,ENST00000211238,ENST00000339139,ENST00000339139.4,ENST00000354620,ENST00000393670,ENST00000415316,ENST00000433368,ENST00000616725,ENST00000616725.4,ENST00000618917,ENST00000618917.4,GAPDL5,HGNC:12024,HM005356,HPA031248,M25532,NM_001142407,NM_001142407.2,NM_001142407.3,NM_001142408,NM_001142408.2,NM_001142408.3,NM_001142417,NM_001142417.2,NM_001142417.3,NM_001142435,NM_001142435.2,NM_001142435.3,NM_001261822,NM_001261822.1,NM_003296,NM_003296.3,NM_003296.4,NP_001135879,NP_001135879.1,NP_001135880,NP_001135880.1,NP_001135889,NP_001135889.1,NP_001135907,NP_001135907.1,NP_001248751,NP_001248751.1,NP_003287,NP_003287.1,NX_P16562,OMIM:187430,OTTHUMG00000014822,P16562,Q53FF2,Q5U8Z9,Q7Z7B2,TPX1,TSP1,Testis-specific protein TPX-1,UPI000013728C,UPI00001A388D,X95239,XM_005249349,XM_005249349.1,XM_005249350,XM_005249350.1,XM_005249351,XM_005249351.3,XM_005249352,XM_005249352.3,XM_005249353,XM_005249353.3,XM_005249353.4,XM_005249356,XM_005249356.1,XM_011514841,XM_011514841.1,XM_011514842,XM_011514842.1,XM_011514843,XM_011514843.3,XP_005249406,XP_005249406.1,XP_005249407,XP_005249407.1,XP_005249408,XP_005249408.1,XP_005249409,XP_005249409.1,XP_005249410,XP_005249410.1,XP_005249413,XP_005249413.1,XP_011513143,XP_011513143.1,XP_011513144,XP_011513144.1,XP_011513145,XP_011513145.1,XR_002956301,XR_002956301.1,XR_002956302,XR_002956302.1,XR_002956303,XR_002956303.1,XR_926303,XR_926303.2,cancer/testis antigen 36,cysteine rich secretory protein 2,hsa:7180,testis specific protein 1 (probe H4-1 p3-1),uc003ozl.4,uc031sou.1	0
CRLF1	9606.ENSP00000376188	Cytokine receptor-like factor 1; In complex with CLCF1, forms a heterodimeric neurotropic cytokine that plays a crucial role during neuronal development (Probable). May also play a regulatory role in the immune system.	httpDDvec.cgi?smart=422:SIGNAL(1|37)+FN3(132|220)+FN3(235|320)+	9244,AAC28335.1,AAD39681.1,AAD54385.1,AAH44634.1,AAQ88658.1,AF059293,AF073515,AF178684,AY358291,BC044634,CCDS32962,CCDS32962.1,CISS,CISS1,CLF,CLF-1,CRLF1,CRLF1-201,CRLF1-202,CRLF1-203,CRLF1-204,CRLF1-205,CRLF1_HUMAN,Cytokine receptor like factor 1,Cytokine receptor-like factor 1,Cytokine-like factor 1,ENSG00000006016,ENSP00000007403,ENSP00000376188,ENSP00000470625,ENST00000007403,ENST00000392386,ENST00000392386.7,ENST00000593286,ENST00000593286.1,ENST00000594325,ENST00000594325.1,ENST00000596360,ENST00000596360.1,ENST00000597131,ENST00000597131.1,HGNC:2364,HPA041493,HPA041793,M0QZL6,NM_004750,NM_004750.4,NM_004750.5,NP_004741,NP_004741.1,NR6,NX_O75462,O75462,OMIM:604237,OTTHUMG00000183111,Q9UHH5,R-HSA-1280215,R-HSA-168256,R-HSA-447115,R-HSA-449147,R-HSA-6783589,R-HSA-6788467,R-HSA-9020956,UNQ288/PRO327,UPI000000DA9E,UPI0002A473F3,URS00008C3B99,URS0000D6E28F,URS0000EB6C32,ZcytoR5,cold-induced sweating syndrome,cytokine receptor like factor 1,hsa:9244,uc010ebt.3,zcytor5	1
CRTAC1	9606.ENSP00000359629	Cartilage acidic protein 1.	httpDDvec.cgi?smart=661:SIGNAL(1|27)+Pfam_VCBS(62|132)+Pfam_VCBS(299|363)+Pfam_UnbV_ASPIC(458|522)+Pfam_EGF_CA(559|605)+	55118,68 kDa chondrocyte-expressed protein,A0A0C4DFP6,AAH34245.1,AJ276171,AJ279016,AJ421515,AK001182,AK292084,AL139239,AL358938,ASPIC,ASPIC1,B1ALN4,BAA91540.1,BAF84773.1,BC034245,CAB98267.1,CAB98268.1,CAB98269.1,CAC08451.1,CAD13394.1,CCDS31266,CCDS31266.1,CCDS55723,CCDS55723.1,CEP-68,CEP68,CRAC1_HUMAN,CRTAC1,CRTAC1-201,CRTAC1-202,CRTAC1-203,CRTAC1-204,CRTAC1-205,CRTAC1-206,Cartilage acidic protein 1,ENSG00000095713,ENSP00000210816,ENSP00000298819,ENSP00000310810,ENSP00000359623,ENSP00000359625,ENSP00000359629,ENSP00000404549,ENSP00000408445,ENST00000210816,ENST00000298819,ENST00000309155,ENST00000309155.3,ENST00000370591,ENST00000370591.6,ENST00000370593,ENST00000370597,ENST00000370597.7,ENST00000413387,ENST00000413387.5,ENST00000436034,ENST00000436034.1,ENST00000468549,ENST00000468549.1,FLJ10320,H0Y6C6,HGNC:14882,HPA008175,LOTUS,NM_001206528,NM_001206528.2,NM_018058,NM_018058.6,NM_018058.7,NP_001193457,NP_001193457.1,NP_060528,NP_060528.3,NX_Q9NQ79,OMIM:606276,OTTHUMG00000018871,Q5T4F6,Q5T4F8,Q8N4H6,Q8TE52,Q9NQ78,Q9NQ79,Q9NQ80,Q9NW46,UPI00000475AD,UPI000006D454,UPI00003BF713,UPI000046FD8F,UPI000059D1A2,URS0000E93D2F,XM_005269938,XM_005269938.4,XM_011539917,XM_011539917.1,XM_017016366,XM_017016366.1,XM_017016367,XM_017016367.1,XP_005269995,XP_005269995.1,XP_011538219,XP_011538219.1,XP_016871855,XP_016871855.1,XP_016871856,XP_016871856.1,cartilage acidic protein 1,hsa:55118,uc001kou.2	0
CRTAM	9606.ENSP00000227348	Cytotoxic and regulatory T-cell molecule; Interaction with CADM1 promotes natural killer (NK) cell cytotoxicity and interferon-gamma (IFN-gamma) secretion by CD8+ cells in vitro as well as NK cell-mediated rejection of tumors expressing CADM3 in vivo; Belongs to the nectin family.	httpDDvec.cgi?smart=393:IG(23|115)+Pfam_C2-set_2(121|207)+TRANS(288|310)+	3RBG,4H5S,56253,AAC80267.1,AAH70266.1,AB209830,AF001622,BAD93067.1,BC070266,CCDS76489,CCDS76489.1,CCDS8437,CCDS8437.1,CD355,CRTAM,CRTAM-201,CRTAM-202,CRTAM-203,CRTAM_HUMAN,Cytotoxic and regulatory T cell molecule,Cytotoxic and regulatory T-cell molecule,ENSG00000109943,ENSP00000227348,ENSP00000433728,ENST00000227348,ENST00000227348.8,ENST00000533416,ENST00000533416.1,ENST00000533709,ENST00000533709.1,HGNC:24313,NM_001304782,NM_001304782.1,NM_001304782.2,NM_019604,NM_019604.3,NM_019604.4,NP_001291711,NP_001291711.1,NP_062550,NP_062550.2,NX_O95727,O95727,OMIM:612597,OTTHUMG00000166026,Q59EI1,Q6IRX2,R-HSA-1280218,R-HSA-168256,R-HSA-198933,UPI000013C8B4,UPI000153BFA7,XM_011542900,XM_011542900.2,XP_011541202,XP_011541202.1,cytotoxic and regulatory T cell molecule,hsa:56253,uc001pyj.4	3
CRYBB1	9606.ENSP00000497249	Beta-crystallin B1; Crystallins are the dominant structural components of the vertebrate eye lens; Belongs to the beta/gamma-crystallin family.	httpDDvec.cgi?smart=252:XTALbg(60|142)+XTALbg(150|232)+	1414,1OKI,AAC50383.1,AAH36790.1,BC036790,Beta-B1 crystallin,Beta-crystallin,Beta-crystallin B1,CAA60150.1,CAB010058,CAG30311.1,CATCN3,CCDS13840,CCDS13840.1,CR456425,CRBB1_HUMAN,CRYBB1,CRYBB1-201,CRYBB1-202,CTRCT17,Crystallin beta B1,ENSG00000100122,ENSP00000215939,ENSP00000381172,ENSP00000399801,ENSP00000497249,ENST00000215939,ENST00000398100,ENST00000433851,ENST00000647569,ENST00000647569.1,ENST00000647684,ENST00000647684.1,HGNC:2397,HPA003448,NM_001887,NM_001887.3,NM_001887.4,NP_001878,NP_001878.1,NX_P53674,OMIM:600929,OTTHUMG00000150980,P53674,U35340,UPI000000165D,X86398,XM_011529899,XM_011529899.2,XM_011529899.3,XP_011528201,XP_011528201.1,Z95115,crystallin beta B1,crystallin, beta B1,hsa:1414,uc003acy.2	0
CRYBB2	9606.ENSP00000498905	Beta-crystallin B2; Crystallins are the dominant structural components of the vertebrate eye lens; Belongs to the beta/gamma-crystallin family.	httpDDvec.cgi?smart=205:XTALbg(18|100)+XTALbg(108|190)+	1415,1YTQ,AAA16864.1,AAB39700.1,AAH69535.1,AGM34047.1,AKK25301.1,AKK25302.1,AKK25305.1,BC069535,Beta-B2 crystallin,Beta-crystallin,Beta-crystallin B2,Beta-crystallin Bp,CAG30312.1,CCA2,CCDS13831,CCDS13831.1,CR456426,CRBB2_HUMAN,CRYB2,CRYB2A,CRYBB2,CRYBB2-201,CRYBB2-202,CTRCT3,Crystallin beta B2,D22S665,ENSG00000244752,ENSP00000215861,ENSP00000381273,ENSP00000498905,ENST00000215861,ENST00000398215,ENST00000398215.2,ENST00000651629,HGNC:2398,HPA043749,KC683809,KR052784,KR052788,KR052790,L10035,NM_000496,NM_000496.2,NM_000496.3,NP_000487,NP_000487.1,NX_P43320,OMIM:123620,OTTHUMG00000150905,P43320,Q9UCM8,R4UMM2,U72400,U72401,U72402,U72403,U72404,UPI000013C6A2,XM_006724141,XM_006724141.3,XM_011529900,XM_011529900.2,XP_006724204,XP_006724204.1,XP_011528202,XP_011528202.1,Z99916,crystallin beta B2,crystallin, beta B2,hsa:1415,uc003abp.2	0
CSDE1	9606.ENSP00000481762	Cold shock domain-containing protein E1; RNA-binding protein. Required for internal initiation of translation of human rhinovirus RNA. May be involved in translationally coupled mRNA turnover. Implicated with other RNA-binding proteins in the cytoplasmic deadenylation/translational and decay interplay of the FOS mRNA mediated by the major coding-region determinant of instability (mCRD) domain.	httpDDvec.cgi?smart=844:CSP(73|136)+CSP(233|294)+CSP(396|459)+CSP(566|628)+CSP(721|784)+Pfam_SUZ-C(803|834)+	1WFQ,1X65,2YTV,2YTX,2YTY,7812,A0A024R0E2,A0A024R0K2,A0A1Y8EMC9,A8K281,AAC28634.1,AAD27787.1,AAH32446.1,AB020692,AF070542,AF077054,AK290146,AL096773,BAA74908.2,BAF82835.1,BC032446,CAH18231.1,CAH18269.1,CCDS30811,CCDS30811.1,CCDS30812,CCDS30812.1,CCDS44197,CCDS44197.1,CCDS55626,CCDS55626.1,CH471122,CR749378,CR749431,CSDE1,CSDE1-201,CSDE1-202,CSDE1-203,CSDE1-204,CSDE1-205,CSDE1-206,CSDE1-207,CSDE1-208,CSDE1-209,CSDE1-210,CSDE1-211,CSDE1-212,CSDE1-213,CSDE1-214,CSDE1-215,CSDE1-216,CSDE1-217,CSDE1-218,CSDE1_HUMAN,Cold shock domain containing E1,Cold shock domain-containing protein E1,D1S155E,E9PGZ0,E9PJK7,E9PKN4,E9PLD4,E9PLT0,E9PNG3,EAW56612.1,EAW56613.1,EAW56615.1,EAW56616.1,EAW56618.1,EAW56619.1,ENSG00000009307,ENSP00000261443,ENSP00000261444,ENSP00000309760,ENSP00000314972,ENSP00000342408,ENSP00000351329,ENSP00000358543,ENSP00000358545,ENSP00000358546,ENSP00000358548,ENSP00000407724,ENSP00000431297,ENSP00000431562,ENSP00000431770,ENSP00000432805,ENSP00000432958,ENSP00000435185,ENSP00000437159,ENSP00000481762,ENST00000261443,ENST00000261443.9,ENST00000261444,ENST00000310586,ENST00000315637,ENST00000339438,ENST00000339438.10,ENST00000358528,ENST00000358528.8,ENST00000369530,ENST00000369530.5,ENST00000369532,ENST00000369533,ENST00000369535,ENST00000438362,ENST00000438362.6,ENST00000483030,ENST00000483030.1,ENST00000483407,ENST00000483407.1,ENST00000524652,ENST00000524652.1,ENST00000525132,ENST00000525132.1,ENST00000525878,ENST00000525878.5,ENST00000525970,ENST00000525970.5,ENST00000529046,ENST00000529046.5,ENST00000530784,ENST00000530784.1,ENST00000530886,ENST00000530886.5,ENST00000533818,ENST00000533818.5,ENST00000534389,ENST00000534389.2,ENST00000534699,ENST00000534699.5,ENST00000610726,ENST00000610726.4,G5E9Q2,HGNC:29905,HPA018846,HPA052221,KF455018,KIAA0885,N-ras upstream gene protein,NM_001007553,NM_001007553.2,NM_001007553.3,NM_001130523,NM_001130523.2,NM_001130523.3,NM_001242891,NM_001242891.1,NM_001242892,NM_001242892.1,NM_001242892.2,NM_001242893,NM_001242893.1,NM_001242893.2,NM_007158,NM_007158.5,NM_007158.6,NP_001007554,NP_001007554.1,NP_001123995,NP_001123995.1,NP_001229820,NP_001229820.1,NP_001229821,NP_001229821.1,NP_001229822,NP_001229822.1,NP_009089,NP_009089.4,NRU,NX_O75534,O75534,O94961,OMIM:191510,OTTHUMG00000012060,Protein UNR,Q5TF04,Q5TF05,Q68DF1,Q68DI9,Q9Y2S4,UNR,UPI0000001614,UPI0000137C99,UPI0000D99B0F,UPI00015E0C09,UPI0001F784BE,UPI0001F784C0,UPI0001F784C2,UPI0001F784C3,UPI0003F481A8,UPI0003F48254,URS00008B2F56,URS00008B5D84,URS0000D6E2CA,cold shock domain containing E1,cold shock domain containing E1, RNA binding,hsa:7812,uc001efi.4,uc001efk.4,upstream of NRAS	0
CSF1	9606.ENSP00000327513	Processed macrophage colony-stimulating factor 1; Cytokine that plays an essential role in the regulation of survival, proliferation and differentiation of hematopoietic precursor cells, especially mononuclear phagocytes, such as macrophages and monocytes. Promotes the release of proinflammatory chemokines, and thereby plays an important role in innate immunity and in inflammatory processes. Plays an important role in the regulation of osteoclast proliferation and differentiation, the regulation of bone resorption, and is required for normal bone development. Required for normal male a [...]	httpDDvec.cgi?smart=554:SIGNAL(1|32)+Pfam_CSF-1(41|180)+TRANS(496|518)+	1435,1HMC,3UEZ,3UF2,4ADF,4FA8,4WRL,4WRM,5LXF,A8K6J5,AAA52117.1,AAA52120.2,AAA59572.1,AAA59573.1,AAA64849.1,AAB59527.1,AAH21117.1,AK291660,AL450468,BAF84349.1,BC021117,CAA29265.1,CAA29479.1,CCDS30797,CCDS30797.1,CCDS816,CCDS816.1,CCDS817,CCDS817.1,CH471122,CHEMBL3989382,CSF-1,CSF1,CSF1-201,CSF1-202,CSF1-203,CSF1-204,CSF1-205,CSF1-206,CSF1-207,CSF1-208,CSF1-209,CSF1_HUMAN,Colony stimulating factor 1,E9PJA2,E9PKP4,E9PQ08,EAW56416.1,ENSG00000184371,ENSP00000327513,ENSP00000330642,ENSP00000342718,ENSP00000349854,ENSP00000358815,ENSP00000358816,ENSP00000358817,ENSP00000358818,ENSP00000407317,ENSP00000431547,ENSP00000433837,ENSP00000434527,ENST00000329608,ENST00000329608.10,ENST00000330924,ENST00000344188,ENST00000357302,ENST00000357302.8,ENST00000369800,ENST00000369801,ENST00000369801.1,ENST00000369802,ENST00000369802.7,ENST00000369803,ENST00000420111,ENST00000420111.6,ENST00000488198,ENST00000488198.5,ENST00000525659,ENST00000525659.5,ENST00000526001,ENST00000526001.1,ENST00000527192,ENST00000527192.5,H7BY18,HGNC:2432,HPA076624,Lanimostim,M-CSF,M11038,M11295,M11296,M27087,M37435,M64592,M76453,MCSF,MGC31930,Macrophage colony-stimulating factor 1,NM_000757,NM_000757.5,NM_000757.6,NM_172210,NM_172210.2,NM_172210.3,NM_172211,NM_172211.3,NM_172211.4,NM_172212,NM_172212.2,NM_172212.3,NP_000748,NP_000748.3,NP_000748.4,NP_757349,NP_757349.1,NP_757349.2,NP_757350,NP_757350.1,NP_757350.2,NP_757351,NP_757351.1,NP_757351.2,NX_P09603,OMIM:120420,OTTHUMG00000011646,P09603,Processed macrophage colony-stimulating factor 1,Q13130,Q14086,Q14806,Q5VVF3,Q5VVF4,Q9UQR8,R-HSA-1280215,R-HSA-168256,R-HSA-381426,R-HSA-392499,R-HSA-449147,R-HSA-449836,R-HSA-597592,R-HSA-6783783,R-HSA-8957275,U22386,UPI00001AFA6F,UPI00001AFD5D,UPI0000D61F83,UPI0001F78388,UPI0001F78389,UPI0001F7838A,UPI0001F7838B,X05825,X06106,XM_017000369,XM_017000369.1,XP_016855858,XP_016855858.1,colony stimulating factor 1,colony stimulating factor 1 (macrophage),hsa:1435,macrophage colony stimulating factor 1,uc001dyt.3,uc001dyw.5	43
CSF1R	9606.ENSP00000286301	Macrophage colony-stimulating factor 1 receptor; Tyrosine-protein kinase that acts as cell-surface receptor for CSF1 and IL34 and plays an essential role in the regulation of survival, proliferation and differentiation of hematopoietic precursor cells, especially mononuclear phagocytes, such as macrophages and monocytes. Promotes the release of proinflammatory chemokines in response to IL34 and CSF1, and thereby plays an important role in innate immunity and in inflammatory processes. Plays an important role in the regulation of osteoclast proliferation and differentiation, the regulat [...]	httpDDvec.cgi?smart=972:SIGNAL(1|19)+IG(27|102)+IG(112|196)+IGc2(215|285)+IG(308|399)+IG_like(410|492)+TRANS(515|537)+TyrKc(582|910)+	1436,2.7.10.1,2I0V,2I0Y,2I1M,2OGV,3BEA,3DPK,3KRJ,3KRL,3LCD,3LCO,4DKD,4HW7,4LIQ,4R7H,4R7I,4WRL,4WRM,6IG8,6N33,AAA35834.1,AAA35848.1,AAA35849.1,AAA58421.1,AAB51235.1,AAB51696.1,AAH47521.1,AC011382,ACF47629.1,B5A955,BANDDOS,BC047521,C-FMS,CAA27300.1,CAB008970,CCDS4302,CCDS4302.1,CD115,CH471062,CHEMBL1844,CSF-1 receptor,CSF-1-R,CSF-1R,CSF1R,CSF1R-201,CSF1R-202,CSF1R-203,CSF1R-204,CSF1R-205,CSF1R-206,CSF1R-207,CSF1R-208,CSF1R-209,CSF1R_HUMAN,CSFR,Colony stimulating factor 1 receptor,D3DQG2,D6RGW1,E9PEK4,EAW61749.1,EAW61750.1,EC 2.7.10.1,ENSG00000182578,ENSP00000286301,ENSP00000339785,ENSP00000377844,ENSP00000421174,ENSP00000422212,ENSP00000427545,ENSP00000445282,ENST00000286301,ENST00000286301.7,ENST00000342801,ENST00000394307,ENST00000502660,ENST00000502660.5,ENST00000504875,ENST00000504875.5,ENST00000509861,ENST00000509861.1,ENST00000511344,ENST00000511344.1,ENST00000513609,ENST00000513609.1,ENST00000515068,ENST00000515068.1,ENST00000515239,ENST00000515239.5,ENST00000543093,ENST00000543093.1,EU826593,FIM2,FMS,H0YAL5,HDLS,HGNC:2433,HPA012323,M-CSF-R,M11067,M14002,M14193,M25786,Macrophage colony-stimulating factor 1 receptor,NM_001288705,NM_001288705.2,NM_001349736,NM_001349736.1,NM_005211,NM_005211.3,NP_001275634,NP_001275634.1,NP_001336665,NP_001336665.1,NP_005202,NP_005202.2,NR_109969,NR_109969.1,NX_P07333,OMIM:164770,OTTHUMG00000130050,P07333,Proto-oncogene c-Fms,Q6LDW5,Q6LDY4,Q86VW7,R-HSA-1280215,R-HSA-168256,R-HSA-449147,R-HSA-449836,U63963,U78096,UPI000004984A,UPI000067CA85,UPI000163959E,UPI0001D3BA4D,UPI0001D3BA4E,URS00008C0BB7,URS0000D6E61F,X03663,colony stimulating factor 1 receptor,hsa:1436,uc003lrm.3	49
CSF2	9606.ENSP00000296871	Granulocyte-macrophage colony-stimulating factor; Cytokine that stimulates the growth and differentiation of hematopoietic precursor cells from various lineages, including granulocytes, macrophages, eosinophils and erythrocytes. Belongs to the GM-CSF family.	httpDDvec.cgi?smart=144:SIGNAL(1|17)+CSF2(18|138)+	1437,1CSG,2GMF,4NKQ,4RS1,5C7X,5D70,5D71,5D72,6BFQ,6BFS,AAA52121.1,AAA52122.1,AAA52578.1,AAA98768.1,AAC08707.1,AAI08725.1,AAI13925.1,AAI14000.1,AAK51563.1,AAM44054.1,AC004511,AF373868,AF510855,BC108724,BC113924,BC113999,CAA26822.1,CCDS4150,CCDS4150.1,CHEMBL3712955,CSF,CSF2,CSF2-201,CSF2_HUMAN,Colony stimulating factor 2,Colony-stimulating factor,ENSG00000164400,ENSP00000296871,ENSP00000368442,ENST00000296871,ENST00000296871.3,ENST00000379147,GM-CSF,GMCSF,Granulocyte-macrophage colony-stimulating factor,HGNC:2434,HPA057404,HPA062006,M10663,M11220,M11734,M13207,Molgramostin,NM_000758,NM_000758.3,NM_000758.4,NP_000749,NP_000749.2,NX_P04141,OMIM:138960,OTTHUMG00000059637,P04141,Q14CE8,Q2VPI8,Q8NFI6,R-HSA-1280215,R-HSA-162582,R-HSA-168256,R-HSA-212436,R-HSA-449147,R-HSA-451927,R-HSA-512988,R-HSA-5673001,R-HSA-5683057,R-HSA-5684996,R-HSA-6783783,R-HSA-73857,R-HSA-74160,R-HSA-8878171,R-HSA-8939246,R-HSA-912526,R-HSA-9607240,Sargramostim,UPI00000358DB,X03021,colony stimulating factor 2,granulocyte-macrophage colony stimulating factor,hsa:1437,molgramostim,sargramostim,uc003kwf.5	74
CSF2RA	9606.ENSP00000394227	Granulocyte-macrophage colony-stimulating factor receptor subunit alpha; Low affinity receptor for granulocyte-macrophage colony- stimulating factor. Transduces a signal that results in the proliferation, differentiation, and functional activation of hematopoietic cells; Belongs to the type I cytokine receptor family. Type 5 subfamily.	httpDDvec.cgi?smart=434:SIGNAL(1|19)+Pfam_IL6Ra-bind(123|215)+FN3(218|307)+TRANS(358|380)+	1438,4NKQ,4RS1,A7J003,A8KAM1,AAA35908.1,AAA35909.1,AAA60961.1,AAA60962.1,AAB51535.1,AAH02635.1,AAH71835.1,ABI32309.1,AK293086,AK301395,B4DW68,BAA05656.1,BAF85775.1,BAG62930.1,BC002635,BC071835,BX649553,CAA35638.1,CAA38697.1,CAB016148,CCDS35190,CCDS35190.1,CCDS35191,CCDS35191.1,CCDS35192,CCDS35192.1,CCDS35193,CCDS35193.1,CCDS55359,CCDS55359.1,CCDS55360,CCDS55360.1,CCDS55361,CCDS55361.1,CD116,CDw116,CHEMBL2364169,CSF2R,CSF2RA,CSF2RA-201,CSF2RA-202,CSF2RA-203,CSF2RA-204,CSF2RA-205,CSF2RA-206,CSF2RA-207,CSF2RA-208,CSF2RA-209,CSF2RA-210,CSF2RA-211,CSF2RA-212,CSF2RA-213,CSF2RA-214,CSF2RA-215,CSF2RA-216,CSF2RA-217,CSF2RA-218,CSF2RA-219,CSF2RY,CSF2R_HUMAN,D26628,DQ841258,ENSG00000198223,ENSP00000346184,ENSP00000347606,ENSP00000348058,ENSP00000349462,ENSP00000350610,ENSP00000351998,ENSP00000354759,ENSP00000354836,ENSP00000370910,ENSP00000370911,ENSP00000370913,ENSP00000370915,ENSP00000370916,ENSP00000370918,ENSP00000370919,ENSP00000370920,ENSP00000370922,ENSP00000370929,ENSP00000370931,ENSP00000370935,ENSP00000370940,ENSP00000394227,ENSP00000397452,ENSP00000410667,ENSP00000416437,ENSP00000436825,ENSP00000440491,ENSP00000476684,ENST00000354239,ENST00000355432,ENST00000355432.8,ENST00000355805,ENST00000355805.7,ENST00000356974,ENST00000357930,ENST00000359095,ENST00000361250,ENST00000361536,ENST00000381499,ENST00000381500,ENST00000381500.6,ENST00000381502,ENST00000381504,ENST00000381505,ENST00000381507,ENST00000381508,ENST00000381509,ENST00000381509.8,ENST00000381511,ENST00000381518,ENST00000381520,ENST00000381524,ENST00000381524.8,ENST00000381529,ENST00000381529.8,ENST00000412290,ENST00000412290.6,ENST00000417535,ENST00000417535.7,ENST00000419094,ENST00000432318,ENST00000432318.8,ENST00000475259,ENST00000475259.6,ENST00000477940,ENST00000477940.6,ENST00000478256,ENST00000478256.6,ENST00000481245,ENST00000481245.6,ENST00000486791,ENST00000486791.6,ENST00000491683,ENST00000491683.6,ENST00000493312,ENST00000493312.6,ENST00000494969,ENST00000494969.7,ENST00000498153,ENST00000498153.6,ENST00000501036,ENST00000501036.7,F2Z3C9,GM-CSF-R-alpha,GMCSFR-alpha,GMR-alpha,HGNC:2435,J3JS74,J3JS76,J3JS77,L29348,L29349,LRG_186,LRG_186t1,LRG_186t2,LRG_186t3,M64445,M73832,NM_001161529,NM_001161529.1,NM_001161530,NM_001161530.1,NM_001161531,NM_001161531.1,NM_001161532,NM_001161532.1,NM_006140,NM_006140.4,NM_006140.5,NM_172245,NM_172245.2,NM_172245.3,NM_172246,NM_172246.2,NM_172246.3,NM_172247,NM_172247.2,NM_172249,NM_172249.2,NM_172249.3,NP_001155001,NP_001155001.1,NP_001155002,NP_001155002.1,NP_001155003,NP_001155003.1,NP_001155004,NP_001155004.1,NP_006131,NP_006131.2,NP_758448,NP_758448.1,NP_758449,NP_758449.1,NP_758450,NP_758450.1,NP_758452,NP_758452.1,NR_027760,NR_027760.2,NX_P15509,O00207,OMIM:306250,OMIM:425000,OTTHUMG00000012533,P15509,Q14429,Q14430,Q14431,Q16564,R-HSA-1280215,R-HSA-162582,R-HSA-1643685,R-HSA-168256,R-HSA-392499,R-HSA-449147,R-HSA-451927,R-HSA-512988,R-HSA-5668914,R-HSA-5673001,R-HSA-5683057,R-HSA-5683826,R-HSA-5684996,R-HSA-5687613,R-HSA-5688849,R-HSA-5688890,R-HSA-912526,R-HSA-9607240,U93096,UPI0000000C45,UPI000002AAA0,UPI000002AAA1,UPI000002AAA4,UPI000015FCE5,UPI000015FCEC,UPI0000519170,UPI000159C3E4,UPI00017A8219,UPI0003B927F6,URS00008BA553,URS00008BF354,URS0000E9DA13,URS0000EA6391,URS0000EB01F5,V9GYE9,X17648,X54935,XM_011545618.2,XM_011545619.1,XM_011545626.1,XM_011545627.2,XM_011545628.2,XM_011546165,XM_011546165.2,XM_011546165.3,XM_011546166,XM_011546166.1,XM_011546167,XM_011546167.2,XM_011546168,XM_011546168.2,XM_011546169,XM_011546169.1,XM_011546170,XM_011546170.3,XM_011546173,XM_011546173.1,XM_011546174,XM_011546174.2,XM_011546174.3,XM_011546175,XM_011546175.2,XM_017029287,XM_017029287.1,XM_017029288,XM_017029288.1,XM_017030029.1,XP_011543920,XP_011543920.1,XP_011543921,XP_011543921.1,XP_011543928,XP_011543928.1,XP_011543929,XP_011543929.1,XP_011543930,XP_011543930.1,XP_011544467,XP_011544467.1,XP_011544468,XP_011544468.1,XP_011544469,XP_011544469.1,XP_011544470,XP_011544470.1,XP_011544471,XP_011544471.1,XP_011544472,XP_011544472.1,XP_011544475,XP_011544475.1,XP_011544476,XP_011544476.1,XP_011544477,XP_011544477.1,XP_016884776,XP_016884776.1,XP_016884777,XP_016884777.1,XP_016885518,XP_016885518.1,alpha-GM-CSF receptor,alphaGMR,uc004cpn.3,uc010nvv.3	7
CSF2RB	9606.ENSP00000384053	Cytokine receptor common subunit beta; High affinity receptor for interleukin-3, interleukin-5 and granulocyte-macrophage colony-stimulating factor.	httpDDvec.cgi?smart=897:SIGNAL(1|22)+FN3(133|221)+FN3(339|422)+TRANS(443|465)+	1439,1C8P,1EGJ,1GH7,2GYS,2NA8,2NA9,4NKQ,5DWU,AAA18171.1,AAH70085.1,AL008637,AL133392,B0QY07,BC070085,CAG30314.1,CCDS13936,CCDS13936.1,CD131,CDw131,CH471095,CHEMBL2364169,CR456428,CSF2RB,CSF2RB-201,CSF2RB-202,CSF2RB-203,CSF2RB-204,Cytokine receptor common subunit beta,EAW60125.1,EAW60126.1,ENSG00000100368,ENSP00000262825,ENSP00000384053,ENSP00000385271,ENSP00000393585,ENSP00000440003,ENSP00000442385,ENST00000262825,ENST00000262825.9,ENST00000403662,ENST00000403662.7,ENST00000406230,ENST00000406230.5,ENST00000421539,ENST00000421539.1,ENST00000536485,ENST00000539104,GM-CSF/IL-3/IL-5 receptor common beta subunit,HGNC:2436,HPA078677,IL3RB,IL3RB_HUMAN,IL5RB,M59941,NM_000395,NM_000395.2,NM_000395.3,NP_000386,NP_000386.1,NX_P32927,OMIM:138981,OTTHUMG00000150546,P32927,Q5JZI1,Q6ICE0,Q6NSJ8,R-HSA-1280215,R-HSA-162582,R-HSA-1643685,R-HSA-168256,R-HSA-392499,R-HSA-449147,R-HSA-451927,R-HSA-512988,R-HSA-5668914,R-HSA-5673001,R-HSA-5683057,R-HSA-5683826,R-HSA-5684996,R-HSA-5687613,R-HSA-5688849,R-HSA-5688890,R-HSA-912526,R-HSA-9607240,SMDP5,UPI0000128C9F,UPI000035EC99,UPI00003765A4,UPI0003F481D1,XM_005261340,XM_005261340.3,XM_011529903,XM_011529903.2,XM_011529904,XM_011529904.2,XM_011529905,XM_011529905.2,XP_005261397,XP_005261397.1,XP_011528205,XP_011528205.1,XP_011528206,XP_011528206.1,XP_011528207,XP_011528207.1,beta common cytokine receptor,beta-GM-CSF receptor,betaGMR,hsa:1439,uc003aqa.5	15
CSF3	9606.ENSP00000225474	Granulocyte colony-stimulating factor; Granulocyte/macrophage colony-stimulating factors are cytokines that act in hematopoiesis by controlling the production, differentiation, and function of 2 related white cell populations of the blood, the granulocytes and the monocytes-macrophages. This CSF induces granulocytes; Belongs to the IL-6 superfamily.	httpDDvec.cgi?smart=207:SIGNAL(1|30)+IL6(51|202)+	1440,1CD9,1GNC,1PGR,1RHG,2D9Q,5GW9,5ZO6,A8MXR7,AAA03056.1,AAA35882.1,AAH33245.1,AAK62469.1,AC090844,AF388025,AK290247,AK313509,BAF82936.1,BAG36289.1,BC033245,C17orf33,CAA27168.1,CAA27290.1,CAA27291.1,CAG46689.1,CCDS11357,CCDS11357.1,CCDS11358,CCDS11358.2,CCDS42314,CCDS42314.1,CD013926,CH471152,CR541891,CSF3,CSF3-201,CSF3-202,CSF3-203,CSF3-204,CSF3-205,CSF3-206,CSF3-207,CSF3-208,CSF3-209,CSF3OS,CSF3_HUMAN,Colony stimulating factor 3,EAW60626.1,EAW60628.1,ENSG00000108342,ENSP00000225474,ENSP00000327766,ENSP00000377704,ENSP00000377705,ENSP00000462991,ENSP00000464157,ENSP00000464421,ENST00000225474,ENST00000225474.6,ENST00000331769,ENST00000331769.6,ENST00000394148,ENST00000394148.7,ENST00000394149,ENST00000394149.7,ENST00000479880,ENST00000479880.1,ENST00000577675,ENST00000577675.1,ENST00000579852,ENST00000579852.1,ENST00000582798,ENST00000582798.1,ENST00000583218,ENST00000583218.5,Filgrastim,G-CSF,GCSF,Granulocyte colony-stimulating factor,HGNC:2438,J3KTH8,J3QRD4,J3QRX2,Lenograstim,M13008,M17706,MGC45931,NM_000759,NM_000759.3,NM_000759.4,NM_001178147,NM_001178147.1,NM_001178147.2,NM_172219,NM_172219.2,NM_172219.3,NM_172220,NM_172220.2,NM_172220.3,NP_000750,NP_000750.1,NP_001171618,NP_001171618.1,NP_757373,NP_757373.1,NP_757374,NP_757374.2,NR_033662,NR_033662.2,NX_P09919,OMIM:138970,OTTHUMG00000133247,P09919,Pluripoietin,Q6FH65,Q8N4W3,R-HSA-1280215,R-HSA-168256,R-HSA-449147,R-HSA-449836,R-HSA-6783783,UPI000002A734,UPI000006CE89,UPI0000128525,UPI0000200C3B,UPI000022A352,UPI000268B003,UPI000268B004,X03438,X03655,X03656,chromosome 17 open reading frame 33,colony stimulating factor 3,colony stimulating factor 3 (granulocyte),filgrastim,granulocyte colony stimulating factor,hsa:1440,lenograstim,pluripoietin,uc002htp.4	62
CSF3R	9606.ENSP00000362195	Granulocyte colony-stimulating factor receptor; Receptor for granulocyte colony-stimulating factor (CSF3), essential for granulocytic maturation. Plays a crucial role in the proliferation, differientation and survival of cells along the neutrophilic lineage. In addition it may function in some adhesion or recognition events at the cell surface.	httpDDvec.cgi?smart=863:Pfam_Lep_receptor_Ig(24|110)+FN3(237|316)+FN3(333|417)+FN3(429|515)+FN3(527|609)+TRANS(626|648)+	1441,1AZ7,2D9Q,AAA63176.1,AAA63177.1,AAA63178.1,AAB20660.1,AAH53585.1,AAN05790.1,AC119675,AY148100,BC053585,CAA39252.1,CAA39253.1,CAB017116,CCDS412,CCDS412.1,CCDS413,CCDS413.1,CCDS414,CCDS414.1,CD114,CHEMBL1996,CSF3R,CSF3R-201,CSF3R-202,CSF3R-203,CSF3R-204,CSF3R-205,CSF3R-206,CSF3R-207,CSF3R-208,CSF3R-209,CSF3R-210,CSF3R-211,CSF3R-212,CSF3R-213,CSF3R-214,CSF3R-215,CSF3R_HUMAN,Colony stimulating factor 3 receptor,E9PK56,ENSG00000119535,ENSP00000238491,ENSP00000319034,ENSP00000332180,ENSP00000342623,ENSP00000345013,ENSP00000355406,ENSP00000362195,ENSP00000362196,ENSP00000362198,ENSP00000397568,ENSP00000401588,ENSP00000402978,ENSP00000405085,ENSP00000431639,ENSP00000435218,ENST00000238491,ENST00000315535,ENST00000331941,ENST00000331941.6,ENST00000338937,ENST00000344735,ENST00000349160,ENST00000361632,ENST00000361632.8,ENST00000373103,ENST00000373103.5,ENST00000373104,ENST00000373104.5,ENST00000373106,ENST00000373106.5,ENST00000418048,ENST00000422513,ENST00000440588,ENST00000445269,ENST00000464365,ENST00000464365.2,ENST00000464465,ENST00000464465.6,ENST00000466138,ENST00000466138.1,ENST00000469380,ENST00000469380.1,ENST00000480825,ENST00000480825.6,ENST00000484762,ENST00000484762.1,ENST00000487540,ENST00000487540.6,ENST00000489551,ENST00000489551.5,ENST00000526980,ENST00000526980.5,ENST00000533491,ENST00000533491.1,G-CSF receptor,G-CSF-R,GCSFR,Granulocyte colony-stimulating factor receptor,H0YE86,HGNC:2439,HPA048086,LRG_144,LRG_144t1,M59818,M59819,M59820,NM_000760,NM_000760.3,NM_000760.4,NM_156039,NM_156039.3,NM_172313,NM_172313.2,NM_172313.3,NP_000751,NP_000751.1,NP_724781,NP_724781.1,NP_758519,NP_758519.1,NX_Q99062,OMIM:138971,OTTHUMG00000008010,Q99062,R-HSA-1266738,R-HSA-1280215,R-HSA-168256,R-HSA-449147,R-HSA-449836,R-HSA-9616222,S71484,SCN7,UPI000002AA5A,UPI000002AA5B,UPI000004CAC4,UPI0001F77A1D,UPI0001F77A1E,URS00008B4768,URS00008B993E,URS00008BEB72,URS0000D6E366,URS0000D6ECB3,URS0000E98B39,X55720,X55721,XM_005270493,XM_005270493.1,XM_011540748,XM_011540748.2,XM_011540748.3,XM_011540749,XM_011540749.1,XM_011540750,XM_011540750.1,XM_017000370,XM_017000370.1,XP_005270550,XP_005270550.1,XP_011539050,XP_011539050.1,XP_011539051,XP_011539051.1,XP_011539052,XP_011539052.1,XP_016855859,XP_016855859.1,colony stimulating factor 3 receptor,hsa:1441,uc001cav.3,uc001caw.3	18
CSPG4	9606.ENSP00000312506	Chondroitin sulfate proteoglycan 4; Proteoglycan playing a role in cell proliferation and migration which stimulates endothelial cells motility during microvascular morphogenesis. May also inhibit neurite outgrowth and growth cone collapse during axon regeneration. Cell surface receptor for collagen alpha 2(VI) which may confer cells ability to migrate on that substrate. Binds through its extracellular N-terminus growth factors, extracellular matrix proteases modulating their activity. May regulate MPP16-dependent degradation and invasion of type I collagen participating in melanoma ce [...]	httpDDvec.cgi?smart=2322:SIGNAL(1|29)+LamG(47|178)+LamG(222|363)+Pfam_Cadherin_3(423|524)+Pfam_Cadherin_3(536|645)+Pfam_Cadherin_3(651|766)+Pfam_Cadherin_3(771|879)+Pfam_Cadherin_3(884|990)+Pfam_Cadherin_3(1001|1110)+Pfam_Cadherin_3(1115|1218)+Pfam_Cadherin_3(1221|1339)+Pfam_Cadherin_3(1357|1450)+Pfam_Cadherin_3(1456|1563)+Pfam_Cadherin_3(1571|1679)+Pfam_Cadherin_3(1691|1803)+Pfam_Cadherin_3(1815|1924)+Pfam_Cadherin_3(1930|2028)+TRANS(2224|2246)+	1464,AAQ62842.1,AC105020,AY359468,CAA65529.1,CAB016189,CCDS10284,CCDS10284.1,CH471136,CSPG4,CSPG4-201,CSPG4A,CSPG4_HUMAN,Chondroitin sulfate proteoglycan 4,Chondroitin sulfate proteoglycan NG2,D3DW77,EAW99239.1,EAW99240.1,ENSG00000173546,ENSP00000312506,ENSP00000438137,ENST00000308508,ENST00000308508.5,ENST00000537176,HGNC:2466,HMW-MAA,HPA001933,HPA002951,HPA042785,HPA050008,MCSP,MCSPG,MEL-CSPG,MSK16,Melanoma chondroitin sulfate proteoglycan,NG2,NM_001897,NM_001897.4,NM_001897.5,NP_001888,NP_001888.2,NX_Q6UVK1,OMIM:601172,OTTHUMG00000142836,Q6UVK1,Q92675,R-HSA-1430728,R-HSA-1630316,R-HSA-1638091,R-HSA-1643685,R-HSA-1793185,R-HSA-1971475,R-HSA-2022870,R-HSA-2022923,R-HSA-2024101,R-HSA-3560782,R-HSA-3560783,R-HSA-3560801,R-HSA-3595172,R-HSA-3595174,R-HSA-3595177,R-HSA-3781865,R-HSA-4420332,R-HSA-71387,UPI00001AEEB6,X96753,chondroitin sulfate proteoglycan 4,hsa:1464,uc002baw.3	7
CSPG5	9606.ENSP00000373244	Chondroitin sulfate proteoglycan 5; May function as a growth and differentiation factor involved in neuritogenesis. May induce ERBB3 activation.	httpDDvec.cgi?smart=566:SIGNAL(1|29)+Pfam_Chon_Sulph_att(33|277)+EGF(373|413)+TRANS(421|443)+Pfam_Neural_ProG_Cyt(447|565)+	10675,A0A087WUT8,AAC69612.1,AAQ04774.1,AAQ04775.1,AAQ04776.1,AC099778,AC112512,AF059274,AF461087,AF461088,AF461089,CALEB,CCDS2757,CCDS2757.1,CCDS56252,CCDS56252.1,CCDS56253,CCDS56253.1,CCDS74930,CCDS74930.1,CSPG5,CSPG5-201,CSPG5-202,CSPG5-203,CSPG5-204,CSPG5-205,CSPG5_HUMAN,Chondroitin sulfate proteoglycan 5,ENSG00000114646,ENSP00000264723,ENSP00000373244,ENSP00000392096,ENSP00000478923,ENST00000264723,ENST00000264723.8,ENST00000383738,ENST00000383738.6,ENST00000456150,ENST00000456150.5,ENST00000465441,ENST00000465441.1,ENST00000610462,ENST00000610462.1,HGNC:2467,HPA049529,HPA067818,HPA071779,NGC,NM_001206942,NM_001206942.1,NM_001206943,NM_001206943.1,NM_001206943.2,NM_001206944,NM_001206944.1,NM_001206945,NM_001206945.1,NM_006574,NM_006574.3,NM_006574.4,NP_001193871,NP_001193871.1,NP_001193872,NP_001193872.1,NP_001193873,NP_001193873.1,NP_001193874,NP_001193874.1,NP_006565,NP_006565.2,NX_O95196,Neuroglycan C,O95196,OMIM:606775,OTTHUMG00000133518,Q71M39,Q71M40,R-HSA-1430728,R-HSA-1630316,R-HSA-1638091,R-HSA-1643685,R-HSA-1793185,R-HSA-1971475,R-HSA-2022870,R-HSA-2022923,R-HSA-2024101,R-HSA-3560782,R-HSA-3560783,R-HSA-3560801,R-HSA-3595172,R-HSA-3595174,R-HSA-3595177,R-HSA-3781865,R-HSA-4420332,R-HSA-71387,UPI000013D55C,UPI0000D61AFE,UPI0000EE2A7A,UPI00020B9EFC,URS00008BDD50,chondroitin sulfate proteoglycan 5,hsa:10675,neuroglycan C,uc003crn.4,uc003crp.5	3
CSRP3	9606.ENSP00000431813	Cysteine and glycine-rich protein 3; Positive regulator of myogenesis. Acts as cofactor for myogenic bHLH transcription factors such as MYOD1, and probably MYOG and MYF6. Enhances the DNA-binding activity of the MYOD1:TCF3 isoform E47 complex and may promote formation of a functional MYOD1:TCF3 isoform E47:MEF2A complex involved in myogenesis (By similarity). Plays a crucial and specific role in the organization of cytosolic structures in cardiomyocytes. Could play a role in mechanical stretch sensing. May be a scaffold protein that promotes the assembly of interacting proteins at Z-li [...]	httpDDvec.cgi?smart=194:LIM(9|61)+LIM(119|171)+	2O10,2O13,8048,A0A3B3IRI5,A0A3B3ISZ2,A0A3B3IT61,A2TDB8,AAA91104.1,AAA92571.1,AAD00183.1,AAD00189.1,AAF28868.1,AAH05900.1,AAH24010.1,AAH57221.1,ABN05285.1,AC009652,AF121260,AFH66949.1,AK313289,BAG36097.1,BC005900,BC024010,BC057221,CCDS7848,CCDS7848.1,CH471064,CLP,CMD1M,CMH12,CRP3,CSRP3,CSRP3-201,CSRP3-202,CSRP3-203,CSRP3-204,CSRP3-205,CSRP3-206,CSRP3_HUMAN,Cardiac LIM protein,Cysteine and glycine rich protein 3,Cysteine and glycine-rich protein,Cysteine and glycine-rich protein 3,Cysteine-rich protein 3,EAW68355.1,EF179182,ENSG00000129170,ENSP00000265968,ENSP00000431813,ENSP00000496798,ENSP00000497388,ENSP00000497531,ENSP00000497633,ENST00000265968,ENST00000533783,ENST00000533783.2,ENST00000647990,ENST00000647990.1,ENST00000648719,ENST00000648719.1,ENST00000649235,ENST00000649235.1,ENST00000649842,ENST00000649842.1,HGNC:2472,HPA042581,JN898958,LIM domain protein, cardiac,LMO4,LRG_440,MLP,Muscle LIM protein,NM_001369404,NM_001369404.1,NM_003476,NM_003476.4,NM_003476.5,NP_001356333,NP_001356333.1,NP_003467,NP_003467.1,NX_P50461,OMIM:600824,OTTHUMG00000166100,P50461,Q9P131,S4S7M7,U20324,U49837,U72894,U72895,U72896,U72897,U72898,U72899,UPI000011DC5F,UPI00035A9D51,UPI000D0C8BAE,UPI000E6EDAE3,cardiac LIM protein,cysteine and glycine rich protein 3,hsa:8048,muscle LIM protein,uc001mpk.4	6
CST3	9606.ENSP00000381448	Cystatin-C; As an inhibitor of cysteine proteinases, this protein is thought to serve an important physiological role as a local regulator of this enzyme activity; Belongs to the cystatin family.	httpDDvec.cgi?smart=146:SIGNAL(1|20)+CY(34|144)+	1471,1G96,1R4C,1TIJ,3GAX,3NX0,3PS8,3QRD,3S67,3SVA,6ROA,6RPV,A0A0K0K1J1,AAA52164.1,AAH13083.1,AAI10306.1,AAP35485.1,ACV87188.1,AK312213,AL121894,ARMD11,B2R5J9,BAG35146.1,BC013083,BC110305,BT006839,CAA29096.1,CAA36497.1,CAA43856.2,CAB000118,CAG46785.1,CAG46815.1,CCDS13158,CCDS13158.1,CH471133,CR541988,CR542018,CST3,CST3-201,CST3-202,CST3-203,CYTC_HUMAN,Cystatin C,Cystatin-3,Cystatin-C,D3DW42,EAX10137.1,EAX10138.1,ENSG00000101439,ENSP00000217421,ENSP00000366124,ENSP00000381446,ENSP00000381448,ENST00000217421,ENST00000376925,ENST00000376925.7,ENST00000398409,ENST00000398409.1,ENST00000398411,ENST00000398411.5,GQ472213,Gamma-trace,HEL-S-2,HGNC:2475,HPA013143,I25.004,M27889,M27890,M27891,NM_000099,NM_000099.3,NM_000099.4,NM_001288614,NM_001288614.1,NM_001288614.2,NP_000090,NP_000090.1,NP_001275543,NP_001275543.1,NX_P01034,Neuroendocrine basic polypeptide,OMIM:604312,OTTHUMG00000032080,P01034,Post-gamma-globulin,Q6FGW9,R-HSA-168249,R-HSA-168256,R-HSA-381426,R-HSA-392499,R-HSA-597592,R-HSA-6798695,R-HSA-8957275,R-HSA-977225,UPI000002B9AD,X05607,X52255,X61681,X61682,X61683,cystatin C,hsa:1471,uc002wtm.5	17
CST5	9606.ENSP00000307132	Cystatin-D; Cysteine proteinase inhibitor that possibly plays a protective role against proteinases present in the oral cavity. The order of preference for inhibition is cathepsin S > cathepsin H > cathepsin L > cathepsin B.	httpDDvec.cgi?smart=142:SIGNAL(1|25)+CY(29|140)+	1473,1RN7,1ROA,AAH62678.1,AAH69514.1,AL591074,BC062678,BC069514,CAA42590.1,CAA49838.1,CAB024944,CCDS13162,CCDS13162.1,CST5,CST5-201,CYTD_HUMAN,Cystatin D,Cystatin-5,Cystatin-D,ENSG00000170367,ENSP00000307132,ENSP00000366075,ENST00000304710,ENST00000304710.4,ENST00000376878,HGNC:2477,HPA061449,I25.005,NM_001900,NM_001900.4,NM_001900.5,NP_001891,NP_001891.2,NX_P28325,OMIM:123858,OTTHUMG00000032089,P28325,Q5JRF5,Q9UCA0,UPI0000128D6F,X59964,X70377,cystatin D,hsa:1473,uc002wtr.2	0
CST6	9606.ENSP00000311313	Cystatin-M; Shows moderate inhibition of cathepsin B but is not active against cathepsin C; Belongs to the cystatin family.	httpDDvec.cgi?smart=149:SIGNAL(1|28)+CY(33|147)+	1474,4N6L,4N6M,4N6N,4N6O,6FK0,AAB06566.1,AAB61305.1,AAH31334.1,AAN52757.1,AY145051,BC031334,CAB019316,CCDS8126,CCDS8126.1,CST6,CST6-201,CYTM_HUMAN,Cystatin E/M,Cystatin-6,Cystatin-E,Cystatin-M,ECTD15,ENSG00000175315,ENSP00000311313,ENST00000312134,ENST00000312134.2,HGNC:2478,HPA044963,I25.006,NM_001323,NM_001323.3,NM_001323.4,NP_001314,NP_001314.1,NX_Q15828,OMIM:601891,OTTHUMG00000166750,Q15828,Q540N7,U62800,U81233,UPI00000015F5,cystatin E/M,hsa:1474,uc001ogr.4	1
CST7	9606.ENSP00000420384	Cystatin-F; Inhibits papain and cathepsin L but with affinities lower than other cystatins. May play a role in immune regulation through inhibition of a unique target in the hematopoietic system.	httpDDvec.cgi?smart=145:SIGNAL(1|19)+CY(34|145)+	2CH9,8530,AAC35747.1,AAC39788.1,AAH15507.1,AAP88827.1,AB015225,AB029636,AF031824,AF036342,AJ510167,AJ510168,AJ510169,AJ510170,AL035661,BAA34941.1,BAB11886.1,BC015507,BT009825,CAD52872.1,CAG46658.1,CAG46676.1,CCDS13165,CCDS13165.2,CMAP,CR541860,CR541878,CST7,CST7-201,CYTF_HUMAN,Cystatin F,Cystatin-7,Cystatin-F,Cystatin-like metastasis-associated protein,ENSG00000077984,ENSP00000171620,ENSP00000366031,ENSP00000420384,ENST00000171620,ENST00000376835,ENST00000480798,ENST00000480798.1,HGNC:2479,HPA040442,I25.007,Leukocystatin,NM_003650,NM_003650.3,NM_003650.4,NP_003641,NP_003641.3,NX_O76096,O76096,OMIM:603253,OTTHUMG00000032108,Q6FH95,Q7Z4J8,Q9UED4,UPI0000001CA0,cystatin F,cystatin F (leukocystatin),hsa:8530,leukocystatin,uc002wtx.2	4
CSTB	9606.ENSP00000291568	Cystatin-B; This is an intracellular thiol proteinase inhibitor. Tightly binding reversible inhibitor of cathepsins L, H and B; Belongs to the cystatin family.	httpDDvec.cgi?smart=98:CY(1|98)+	1476,1STF,2OCT,4N6V,A0A1W2PQG6,A0A1W2PS52,AAA35727.1,AAA99014.1,AAF44059.1,AAH03370.1,AAH10532.1,AAP35689.1,AB083085,ADO22267.1,AF208234,AK312133,AP001053,AP001752,BAA95541.1,BAC20304.1,BAG35069.1,BC003370,BC010532,BT007040,CAB047320,CAG46945.1,CCDS13701,CCDS13701.1,CH471079,CPI-B,CR542148,CST6,CSTB,CSTB-201,CSTB-202,CSTB-203,CSTB-204,CYTB_HUMAN,Cystatin B,Cystatin-A/B,Cystatin-B,EAX09473.1,EAX09474.1,ENSG00000160213,ENSP00000291568,ENSP00000492123,ENSP00000492672,ENST00000291568,ENST00000291568.6,ENST00000480147,ENST00000480147.3,ENST00000639959,ENST00000639959.1,ENST00000640406,ENST00000640406.1,EPM1,EPM1A,Epilepsy, progressive myoclonic 1,GQ891405,HGNC:2482,HPA017380,HPA058557,I25.003,L03558,LRG_485,LRG_485t1,Liver thiol proteinase inhibitor,NM_000100,NM_000100.3,NP_000091,NP_000091.1,NX_P04080,OMIM:601145,OTTHUMG00000086886,P04080,PME,Q76LA1,R-HSA-168249,R-HSA-168256,R-HSA-6798695,STFB,Stefin-B,U46692,ULD,UPI0000001F9C,UPI0000206F5C,UPI00097BA5B6,cystatin B,cystatin B (stefin B),hsa:1476,stefin B,uc002zdr.5	5
CTBS	9606.ENSP00000359664	Di-N-acetylchitobiase; Involved in the degradation of asparagine-linked glycoproteins. Hydrolyze of N-acetyl-beta-D-glucosamine (1-4)N- acetylglucosamine chitobiose core from the reducing end of the bond, it requires prior cleavage by glycosylasparaginase; Belongs to the glycosyl hydrolase 18 family.	httpDDvec.cgi?smart=385:SIGNAL(1|38)+Glyco_18(58|359)+	1486,3.2.1.-,AAA35684.1,AAC35852.1,AAI26334.1,AAI26336.1,AF085700,AF085701,AF085702,AF085703,AF085704,AF085705,AF085706,AL359762,BC126333,BC126335,CAB017043,CCDS698,CCDS698.1,CH471097,CTB,CTBS,CTBS-201,CTBS-202,CTBS-203,CTBS-204,Chitobiase,DIAC_HUMAN,Di-N-acetylchitobiase,EAW73232.1,EAW73233.1,EC 3.2.1.-,ENSG00000117151,ENSP00000241917,ENSP00000318038,ENSP00000359659,ENSP00000359664,ENSP00000452177,ENST00000241917,ENST00000313027,ENST00000370625,ENST00000370625.1,ENST00000370630,ENST00000370630.5,ENST00000465118,ENST00000465118.6,ENST00000477677,ENST00000477677.5,F6X5H7,HGNC:2496,HPA023594,HPA048810,M95767,NM_004388,NM_004388.2,NM_004388.3,NP_004379,NP_004379.1,NX_Q01459,OMIM:600873,OTTHUMG00000009922,Q01459,Q5VX50,UPI00001293CB,UPI00021CEF74,URS00008B20EF,chitobiase,chitobiase, di-N-acetyl-,di-N-acetylchitobiase,hsa:1486,uc001dka.3	0
CTHRC1	9606.ENSP00000330523	Collagen triple helix repeat-containing protein 1; May act as a negative regulator of collagen matrix deposition.	httpDDvec.cgi?smart=243:SIGNAL(1|30)+	115908,AAH14245.1,AAN15749.1,AAO17919.1,AAQ89273.1,AC012213,AC069351,AF395488,AY136825,AY358914,BC014245,CCDS59110,CCDS59110.1,CCDS6299,CCDS6299.1,CH471060,CTHR1_HUMAN,CTHRC1,CTHRC1-201,CTHRC1-202,CTHRC1-203,CTHRC1-204,Collagen triple helix repeat containing 1,E5RK99,E7EVQ5,EAW91876.1,ENSG00000164932,ENSP00000297577,ENSP00000330523,ENSP00000416045,ENSP00000430399,ENSP00000430550,ENST00000297577,ENST00000330295,ENST00000330295.9,ENST00000415886,ENST00000415886.2,ENST00000520337,ENST00000520337.1,ENST00000520880,ENST00000520880.1,G3V141,HGNC:18831,HPA059806,HPA061896,NM_001256099,NM_001256099.1,NM_001256099.2,NM_138455,NM_138455.3,NM_138455.4,NP_001243028,NP_001243028.1,NP_612464,NP_612464.1,NX_Q96CG8,OMIM:610635,OTTHUMG00000164887,Protein NMTC1,Q6UW91,Q8IX63,Q96CG8,UNQ762/PRO1550,UPI0000073CB3,UPI000049E0CA,UPI0001AE6F93,UPI0001E8F593,XM_011516824,XM_011516824.2,XP_011515126,XP_011515126.1,collagen triple helix repeat containing 1,hsa:115908,uc003ylk.5	0
CTRB1	9606.ENSP00000354294	Chymotrypsinogen B1; Belongs to the peptidase S1 family.	httpDDvec.cgi?smart=263:TRANS(2|24)+Tryp_SPc(33|256)+	1504,3.4.21.1,A0A2R8Y4E9,AAA52128.1,AAH05385.1,AAP36020.1,AC009078,BC005385,BT007356,CCDS32490,CCDS32490.1,CHEMBL4796,CTRB,CTRB1,CTRB1-201,CTRB1-202,CTRB1-203,CTRB1_HUMAN,Chymotrypsin,Chymotrypsin B chain A,Chymotrypsin B chain B,Chymotrypsin B chain C,Chymotrypsinogen B,Chymotrypsinogen B1,EC 3.4.21.1,ENSG00000168925,ENSP00000303047,ENSP00000350602,ENSP00000354294,ENSP00000463301,ENSP00000493978,ENST00000302994,ENST00000357923,ENST00000361017,ENST00000361017.8,ENST00000495583,ENST00000495583.1,ENST00000642378,ENST00000642378.1,HGNC:2521,J3QKZ2,M24400,NM_001329190,NM_001329190.1,NM_001329190.2,NM_001906,NM_001906.5,NM_001906.6,NP_001316119,NP_001316119.1,NP_001897,NP_001897.4,NX_P17538,OMIM:118890,OTTHUMG00000159272,P17538,R-HSA-1430728,R-HSA-1474228,R-HSA-1474244,R-HSA-1592389,R-HSA-196741,R-HSA-196849,R-HSA-196854,S01.152,UPI000013E843,UPI000268AE70,UPI000D1960B9,chymotrypsinogen B1,hsa:1504,uc002fds.4	12
CTRC	9606.ENSP00000365116	Chymotrypsin-C; Regulates activation and degradation of trypsinogens and procarboxypeptidases by targeting specific cleavage sites within their zymogen precursors. Has chymotrypsin-type protease activity and hypocalcemic activity.	httpDDvec.cgi?smart=268:SIGNAL(1|16)+Tryp_SPc(29|262)+	11330,3.4.21.2,4H4F,A8K082,AAB47104.2,AAH15118.1,AK289447,AL031283,BAF82136.1,BC015118,CAA74031.1,CAH18151.1,CCDS156,CCDS156.1,CH471167,CHEMBL2386,CLCR,CR749296,CTRC,CTRC-201,CTRC-202,CTRC-203,CTRC-204,CTRC_HUMAN,Caldecrin,Chymotrypsin C,Chymotrypsin-C,EAW51726.1,EC 3.4.21.2,ELA4,ENSG00000162438,ENSP00000294427,ENSP00000365110,ENSP00000365116,ENSP00000383597,ENST00000294427,ENST00000375943,ENST00000375943.6,ENST00000375949,ENST00000375949.4,ENST00000400792,ENST00000476813,ENST00000476813.5,ENST00000483406,ENST00000483406.1,HGNC:2523,HPA046920,KF510696,NM_007272,NM_007272.2,NM_007272.3,NP_009203,NP_009203.2,NX_Q99895,O00765,OMIM:601405,OTTHUMG00000002255,Q68DR9,Q99895,Q9NUH5,R-HSA-1430728,R-HSA-196741,R-HSA-196849,R-HSA-196854,S01.157,S82198,UPI0000000C11,UPI000041A0B2,XM_011540550,XM_011540550.1,XP_011538852,XP_011538852.1,Y13697,caldecrin,chymotrypsin C,chymotrypsin C (caldecrin),elastase 4,hsa:11330,uc001awi.2	6
CTSB	9606.ENSP00000345672	Cathepsin B heavy chain; Thiol protease which is believed to participate in intracellular degradation and turnover of proteins. Cleaves matrix extracellular phosphoglycoprotein MEPE. Involved in the solubilization of cross-linked TG/thyroglobulin in the thyroid follicle lumen (By similarity). Has also been implicated in tumor invasion and metastasis. Belongs to the peptidase C1 family.	httpDDvec.cgi?smart=339:SIGNAL(1|17)+Pfam_Propeptide_C1(26|65)+Pept_C1(80|329)+	1508,1CSB,1GMY,1HUC,1PBH,2IPP,2PBH,3.4.22.1,3AI8,3CBJ,3CBK,3K9M,3PBH,5MBL,5MBM,6AY2,A0A024R374,AAA52125.1,AAA52129.1,AAC37547.1,AAH10240.1,AAH95408.1,AC025857,AC069185,ADO22213.1,AK075393,AK092070,APP secretase,APPS,B3KQR5,B3KRR5,BAG52127.1,BAG52477.1,BC010240,BC095408,C01.060,CAB000457,CATB_HUMAN,CCDS5986,CCDS5986.1,CH471157,CHEMBL4072,CPSB,CTSB,CTSB-201,CTSB-202,CTSB-203,CTSB-204,CTSB-205,CTSB-206,CTSB-207,CTSB-208,CTSB-209,CTSB-210,CTSB-211,CTSB-212,CTSB-213,CTSB-214,CTSB-215,CTSB-216,CTSB-217,CTSB-218,CTSB-219,CTSB-220,CTSB-221,CTSB-222,CTSB-223,CTSB-224,CTSB-225,CTSB-226,CTSB-227,CTSB-228,CTSB-229,CTSB-230,CTSB-231,CTSB-232,CTSB-233,Cathepsin B,Cathepsin B heavy chain,Cathepsin B light chain,Cathepsin B1,E9PCB3,E9PHZ5,E9PID0,E9PIS1,E9PJ67,E9PKQ7,E9PKX0,E9PL32,E9PLY3,E9PNL5,E9PQM1,E9PR00,E9PR54,E9PS78,E9PSG5,EAW65630.1,EAW65632.1,EAW65633.1,EAW65634.1,EAW65635.1,EAW65636.1,EC 3.4.22.1,ENSG00000164733,ENSP00000297314,ENSP00000312933,ENSP00000314158,ENSP00000314226,ENSP00000314376,ENSP00000339434,ENSP00000342070,ENSP00000345672,ENSP00000393949,ENSP00000409917,ENSP00000411254,ENSP00000415889,ENSP00000431143,ENSP00000431518,ENSP00000432077,ENSP00000432244,ENSP00000432408,ENSP00000433215,ENSP00000433379,ENSP00000433929,ENSP00000433995,ENSP00000434217,ENSP00000434725,ENSP00000435074,ENSP00000435105,ENSP00000435260,ENSP00000435367,ENSP00000435650,ENSP00000435886,ENSP00000436074,ENSP00000436122,ENSP00000436159,ENSP00000436456,ENSP00000436627,ENSP00000441700,ENSP00000441827,ENSP00000445490,ENSP00000473301,ENST00000297314,ENST00000322289,ENST00000322296,ENST00000322305,ENST00000322330,ENST00000345125,ENST00000345125.7,ENST00000352004,ENST00000353047,ENST00000353047.10,ENST00000415599,ENST00000420692,ENST00000420692.6,ENST00000434271,ENST00000453527,ENST00000453527.6,ENST00000505496,ENST00000505496.6,ENST00000524500,ENST00000524500.5,ENST00000524654,ENST00000524654.1,ENST00000525076,ENST00000525076.5,ENST00000525315,ENST00000525315.5,ENST00000526195,ENST00000526195.5,ENST00000526481,ENST00000526481.6,ENST00000526645,ENST00000526645.5,ENST00000527215,ENST00000527215.6,ENST00000527243,ENST00000527243.5,ENST00000528965,ENST00000528965.1,ENST00000530290,ENST00000530290.5,ENST00000530296,ENST00000530296.5,ENST00000530573,ENST00000530624,ENST00000530624.5,ENST00000530640,ENST00000530640.6,ENST00000531089,ENST00000531089.5,ENST00000531502,ENST00000531502.5,ENST00000531551,ENST00000531551.5,ENST00000532370,ENST00000532370.1,ENST00000532392,ENST00000532392.1,ENST00000532409,ENST00000532409.5,ENST00000532656,ENST00000532656.6,ENST00000533110,ENST00000533110.5,ENST00000533455,ENST00000533455.5,ENST00000533572,ENST00000533572.5,ENST00000534149,ENST00000534149.5,ENST00000534382,ENST00000534382.5,ENST00000534510,ENST00000534510.5,ENST00000534636,ENST00000534636.5,ENST00000540571,ENST00000541306,ENST00000541328,GQ891351,HGNC:2527,HPA018156,HPA048998,L16510,M13230,M14221,NM_001317237,NM_001317237.2,NM_001908,NM_001908.4,NM_001908.5,NM_147780,NM_147780.3,NM_147780.4,NM_147781,NM_147781.3,NM_147781.4,NM_147782,NM_147782.3,NM_147782.4,NM_147783,NM_147783.3,NM_147783.4,NP_001304166,NP_001304166.1,NP_001899,NP_001899.1,NP_680090,NP_680090.1,NP_680091,NP_680091.1,NP_680092,NP_680092.1,NP_680093,NP_680093.1,NX_P07858,OMIM:116810,OTTHUMG00000090799,P07858,Q503A6,Q96D87,R-HSA-1280218,R-HSA-1442490,R-HSA-1474228,R-HSA-1474244,R-HSA-1474290,R-HSA-1679131,R-HSA-168249,R-HSA-168256,R-HSA-168898,R-HSA-2022090,R-HSA-2132295,R-HSA-6798695,R4GMQ5,RECEUP,UPI000013E3F0,UPI000048131A,UPI0000E5AE24,UPI0001F77DDA,UPI0001F77DDB,UPI0001F77DDC,UPI0001F77DDE,UPI0001F77DDF,UPI0001F77DE1,UPI0001F77DE2,UPI0001F77DE4,UPI0001F77DE5,UPI0001F77DE6,UPI0002B83278,UPI0002B83363,UPI0003F4800F,UPI0003F482A9,URS0000D6E979,XM_006716244,XM_006716244.2,XM_006716244.3,XM_006716245,XM_006716245.2,XM_006716245.3,XM_011543812,XM_011543812.2,XM_011543812.3,XM_017013097,XM_017013097.1,XM_017013097.2,XM_017013098.1,XM_017013099,XM_017013099.1,XM_017013099.2,XM_017013100,XM_017013100.1,XM_017013100.2,XM_017013101,XM_017013101.2,XM_024447071,XM_024447071.1,XP_006716307,XP_006716307.1,XP_006716308,XP_006716308.1,XP_011542114,XP_011542114.1,XP_016868586,XP_016868586.1,XP_016868587.1,XP_016868588,XP_016868588.1,XP_016868589,XP_016868589.1,XP_016868590,XP_016868590.1,XP_024302839,XP_024302839.1,cathepsin B,hsa:1508,uc003wun.4,uc003wuq.4	18
CTSC	9606.ENSP00000227266	Dipeptidyl peptidase 1 exclusion domain chain; Thiol protease. Has dipeptidylpeptidase activity. Active against a broad range of dipeptide substrates composed of both polar and hydrophobic amino acids. Proline cannot occupy the P1 position and arginine cannot occupy the P2 position of the substrate. Can act as both an exopeptidase and endopeptidase. Activates serine proteases such as elastase, cathepsin G and granzymes A and B. Can also activate neuraminidase and factor XIII; Belongs to the peptidase C1 family.	httpDDvec.cgi?smart=463:SIGNAL(1|24)+Pfam_CathepsinC_exc(25|141)+Pept_C1(231|458)+	1075,1K3B,2DJF,2DJG,3.4.14.1,3PDF,4CDC,4CDD,4CDE,4CDF,4OEL,4OEM,A8K7V2,AAC51341.1,AAH54028.1,AAI00892.1,AAI00893.1,AAI00894.1,AAI00895.1,AAI09387.1,AAI10072.1,AAI13851.1,AAI13898.1,AAL48191.1,AAL48192.1,AAL48195.1,AAQ08887.1,AAQ08888.1,AC011088,AF234263,AF234264,AF254757,AF525032,AF525033,AK223038,AK292117,AK311923,B5MDD5,BAD96758.1,BAF84806.1,BAG34864.1,BC054028,BC100891,BC100892,BC100893,BC100894,BC109386,BC110071,BC113850,BC113897,BX537913,C01.070,CAA60671.1,CAB025364,CAD97897.1,CATC_HUMAN,CCDS31654,CCDS31654.1,CCDS44693,CCDS44693.1,CCDS8282,CCDS8282.1,CH471185,CHEMBL2252,CPPI,CTSC,CTSC-201,CTSC-202,CTSC-203,CTSC-204,CTSC-205,CTSC-206,CTSC-207,CTSC-208,CTSC-209,Cathepsin C,Cathepsin J,DPP-I,DPP1,DPPI,Dipeptidyl peptidase 1,Dipeptidyl peptidase 1 exclusion domain chain,Dipeptidyl peptidase 1 heavy chain,Dipeptidyl peptidase 1 light chain,Dipeptidyl peptidase I,Dipeptidyl peptidase I exclusion domain chain,Dipeptidyl peptidase I heavy chain,Dipeptidyl peptidase I light chain,Dipeptidyl transferase,EAW59364.1,EC 3.4.14.1,ENSG00000109861,ENSP00000227266,ENSP00000327064,ENSP00000376978,ENSP00000376979,ENSP00000411027,ENSP00000432541,ENSP00000432556,ENSP00000433229,ENSP00000433539,ENST00000227266,ENST00000227266.9,ENST00000320621,ENST00000393301,ENST00000393301.4,ENST00000393302,ENST00000415415,ENST00000524463,ENST00000524463.5,ENST00000527018,ENST00000527018.5,ENST00000528020,ENST00000528020.1,ENST00000529974,ENST00000529974.1,ENST00000533865,ENST00000533865.5,ENST00000533897,ENST00000533897.1,ENST00000534131,ENST00000534131.1,H0YCY8,H0YDA2,HGNC:2528,HMS,HPA066610,HPA068434,JP,JPD,LRG_50,NM_001114173,NM_001114173.2,NM_001114173.3,NM_001814,NM_001814.5,NM_001814.6,NM_148170,NM_148170.4,NM_148170.5,NP_001107645,NP_001107645.1,NP_001805,NP_001805.3,NP_001805.4,NP_680475,NP_680475.1,NX_P53634,OMIM:602365,OTTHUMG00000167290,P53634,PALS,PDON1,PLS,Q2HIY8,Q53G93,Q71E75,Q71E76,Q7M4N9,Q7Z3G7,Q7Z5U7,Q8WY99,Q8WYA7,Q8WYA8,R-HSA-1280218,R-HSA-168249,R-HSA-168256,R-HSA-199977,R-HSA-199991,R-HSA-204005,R-HSA-2132295,R-HSA-392499,R-HSA-446203,R-HSA-5653656,R-HSA-5694530,R-HSA-597592,R-HSA-6798695,R-HSA-948021,U79415,UPI000006D22D,UPI000016118F,UPI00006A863B,UPI0001F783AE,UPI0003F47CB0,X87212,cathepsin C,dipeptidyl peptidase 1,hsa:1075,uc001pck.5	5
CTSD	9606.ENSP00000236671	Cathepsin D heavy chain; Acid protease active in intracellular protein breakdown. Plays a role in APP processing following cleavage and activation by ADAM30 which leads to APP degradation. Involved in the pathogenesis of several diseases such as breast cancer and possibly Alzheimer disease.	httpDDvec.cgi?smart=412:SIGNAL(1|20)+Pfam_A1_Propeptide(21|50)+Pfam_TAXi_N(79|249)+Pfam_TAXi_C(329|408)+	1509,1LYA,1LYB,1LYW,3.4.23.5,4OBZ,4OC6,4OD9,A01.009,A0A1B0GV01,A0A1B0GV23,A0A1B0GVD5,A0A1B0GVP3,A0A1B0GW44,A0A1B0GWE8,AAA16314.1,AAA51922.1,AAB59529.1,AAD13868.1,AAD14156.1,AAH16320.1,AAP35556.1,AAV38957.1,AC068580,ACJ13652.1,ALQ33465.1,BC016320,BT006910,BT020155,C9JH19,CAA28955.1,CAB000109,CAG33228.1,CATD_HUMAN,CCDS7725,CCDS7725.1,CH471158,CHEMBL2581,CLN10,CPSD,CR456947,CTSD,CTSD-201,CTSD-202,CTSD-203,CTSD-204,CTSD-205,CTSD-206,CTSD-207,CTSD-208,CTSD-209,CTSD-210,CTSD-211,CTSD-212,CTSD-213,CTSD-214,Cathepsin D,Cathepsin D heavy chain,Cathepsin D light chain,EAX02461.1,EAX02462.1,EAX02463.1,EC 3.4.23.5,ENSG00000117984,ENSP00000236671,ENSP00000344430,ENSP00000356164,ENSP00000371435,ENSP00000371557,ENSP00000384947,ENSP00000402586,ENSP00000404902,ENSP00000415036,ENSP00000415840,ENSP00000490316,ENSP00000490344,ENSP00000490471,ENSP00000490598,ENSP00000490770,ENSP00000490897,ENST00000236671,ENST00000236671.6,ENST00000340134,ENST00000367196,ENST00000367196.3,ENST00000382005,ENST00000382123,ENST00000407742,ENST00000427721,ENST00000429746,ENST00000429746.1,ENST00000433655,ENST00000433655.5,ENST00000438213,ENST00000438213.5,ENST00000497544,ENST00000497544.2,ENST00000636571,ENST00000636571.1,ENST00000636843,ENST00000636843.1,ENST00000637158,ENST00000637158.1,ENST00000637381,ENST00000637381.1,ENST00000637387,ENST00000637387.1,ENST00000637815,ENST00000637815.1,ENST00000637915,ENST00000637915.1,ENST00000637937,ENST00000637937.1,EU794598,F8W787,F8WD96,H7C1V0,HEL-S-130P,HGNC:2529,HPA003001,KU178007,L12980,M11233,M63134,M63135,M63136,M63137,M63138,NM_001909,NM_001909.4,NM_001909.5,NP_001900,NP_001900.1,NX_P07339,OMIM:116840,OTTHUMG00000044760,P07339,Q6IB57,R-HSA-1280218,R-HSA-1442490,R-HSA-1474228,R-HSA-1474244,R-HSA-162582,R-HSA-168249,R-HSA-168256,R-HSA-2022377,R-HSA-2132295,R-HSA-2980736,R-HSA-392499,R-HSA-6798695,R-HSA-8939211,R-HSA-9006931,R-HSA-9018519,S52557,S74689,UPI00000463E2,UPI000047C6DC,UPI0000D4DE30,UPI000155D4C7,UPI000173A6BD,UPI0007E52AA4,UPI0007E52BE2,UPI0007E52C21,UPI0007E52C56,UPI0007E52CCC,UPI0007E52D08,V9HWI3,X05344,cathepsin D,cathepsin D (lysosomal aspartyl protease),ceroid-lipofuscinosis, neuronal 10,hsa:1509,uc001luc.2	17
CTSH	9606.ENSP00000220166	Cathepsin H heavy chain; Important for the overall degradation of proteins in lysosomes; Belongs to the peptidase C1 family.	httpDDvec.cgi?smart=335:SIGNAL(1|22)+Inhibitor_I29(35|90)+Pept_C1(116|332)+	1512,1BZN,3.4.22.16,6CZK,6CZS,A0A087X0D5,A0A0B4J217,A0A3B3IRM7,AAH02479.1,AAL23961.1,AC011944,ACC-4,ACC-5,ACC4,ACC5,AF426247,AK314698,B2RBK0,BAG37247.1,BC002479,C01.040,CAA30428.1,CAA30429.1,CAA34734.1,CAB000458,CATH_HUMAN,CCDS10308,CCDS10308.1,CHEMBL2225,CPSB,CTSH,CTSH-201,CTSH-202,CTSH-203,CTSH-204,CTSH-205,CTSH-206,CTSH-207,CTSH-208,CTSH-209,CTSH-210,CTSH-211,CTSH-212,CTSH-213,CTSH-214,CTSH-215,CTSH-216,CTSH-217,CTSH-218,CTSH-219,Cathepsin H,Cathepsin H heavy chain,Cathepsin H light chain,Cathepsin H mini chain,E9PKT6,E9PN60,E9PN84,EC 3.4.22.16,ENSG00000103811,ENSP00000220166,ENSP00000350131,ENSP00000378240,ENSP00000390702,ENSP00000431879,ENSP00000432893,ENSP00000432935,ENSP00000435329,ENSP00000483303,ENSP00000496858,ENST00000220166,ENST00000220166.9,ENST00000357524,ENST00000394758,ENST00000444399,ENST00000525807,ENST00000525807.5,ENST00000527138,ENST00000527138.5,ENST00000527715,ENST00000527715.5,ENST00000528191,ENST00000528191.5,ENST00000528436,ENST00000528436.1,ENST00000528741,ENST00000528741.5,ENST00000529263,ENST00000529263.6,ENST00000529612,ENST00000529612.5,ENST00000529861,ENST00000529861.5,ENST00000530010,ENST00000530010.5,ENST00000530929,ENST00000530929.5,ENST00000533777,ENST00000533777.5,ENST00000534038,ENST00000534038.5,ENST00000534237,ENST00000534237.5,ENST00000534268,ENST00000534268.5,ENST00000534533,ENST00000534533.5,ENST00000615999,ENST00000615999.4,ENST00000649928,ENST00000649928.1,HGNC:2535,HPA003524,NM_001319137,NM_001319137.1,NM_004390,NM_004390.4,NM_004390.5,NP_001306066,NP_001306066.1,NP_004381,NP_004381.2,NX_P09668,OMIM:116820,OTTHUMG00000144171,P09668,Pro-cathepsin H,Q96NY6,Q9BUM7,R-HSA-1280218,R-HSA-168249,R-HSA-168256,R-HSA-2132295,R-HSA-392499,R-HSA-5683826,R-HSA-6798695,UPI000013C799,UPI000015D0F6,UPI000016099C,UPI0001F77BC8,UPI0001F77BC9,UPI0001F77BCA,UPI000E6EEAE0,URS00008C1099,URS0000D6DC76,URS0000D6DC9E,URS0000D6E7F4,URS0000D6EB43,X07549,X16832,XM_005254181,XM_005254181.2,XM_017021951,XM_017021951.1,XM_017021952,XM_017021952.2,XM_024449852,XM_024449852.1,XM_024449853,XM_024449853.1,XM_024449854,XM_024449854.1,XM_024449855,XM_024449855.1,XP_005254238,XP_005254238.1,XP_016877440,XP_016877440.1,XP_016877441,XP_016877441.1,XP_024305620,XP_024305620.1,XP_024305621,XP_024305621.1,XP_024305622,XP_024305622.1,XP_024305623,XP_024305623.1,cathepsin H,hsa:1512,uc021srk.2	5
CTSL	9606.ENSP00000345344	Cathepsin L1 heavy chain; Thiol protease important for the overall degradation of proteins in lysosomes (Probable). Involved in the solubilization of cross-linked TG/thyroglobulin and in the subsequent release of thyroid hormone thyroxine (T4) by limited proteolysis of TG/thyroglobulin in the thyroid follicle lumen (By similarity).	httpDDvec.cgi?smart=333:SIGNAL(1|17)+Inhibitor_I29(29|88)+Pept_C1(114|332)+	1514,1CJL,1CS8,1ICF,1MHW,2NQD,2VHS,2XU1,2XU3,2XU4,2XU5,2YJ2,2YJ8,2YJ9,2YJB,2YJC,3.4.22.15,3BC3,3H89,3H8B,3H8C,3HHA,3HWN,3IV2,3K24,3KSE,3OF8,3OF9,4AXL,4AXM,5F02,5I4H,5MAE,5MAJ,5MQY,6EZP,6EZX,6F06,A0A024R276,AAA66974.1,AAH12612.1,AL160279,BC012612,BX537395,CAA28877.1,CAA30981.1,CAB000459,CAD97637.1,CAG33334.1,CATL,CATL1_HUMAN,CCDS6675,CCDS6675.1,CH471089,CHEMBL3837,CR457053,CTSL,CTSL-201,CTSL-202,CTSL-203,CTSL-204,CTSL-205,CTSL-206,CTSL1,Cathepsin L,Cathepsin L1,Cathepsin L1 heavy chain,Cathepsin L1 light chain,EAW62731.1,EAW62732.1,EAW62733.1,EAW62734.1,EAW62736.1,EC 3.4.22.15,ENSG00000135047,ENSP00000257498,ENSP00000340470,ENSP00000345344,ENSP00000365061,ENSP00000365073,ENSP00000438325,ENST00000257498,ENST00000340342,ENST00000340342.10,ENST00000342020,ENST00000342020.5,ENST00000343150,ENST00000343150.9,ENST00000375894,ENST00000375894.9,ENST00000375908,ENST00000482054,ENST00000482054.1,ENST00000495822,ENST00000495822.1,ENST00000539280,FLJ31037,HGNC:2537,HPA070413,I29.001,M20496,MEP,Major excreted protein,NM_001257971,NM_001257971.1,NM_001257971.2,NM_001257972,NM_001257972.1,NM_001257972.2,NM_001257973,NM_001257973.2,NM_001912,NM_001912.4,NM_001912.5,NM_145918,NM_145918.2,NM_145918.3,NP_001244900,NP_001244900.1,NP_001244901,NP_001244901.1,NP_001244902,NP_001244902.1,NP_001903,NP_001903.1,NP_666023,NP_666023.1,NX_P07711,OMIM:116880,OTTHUMG00000020149,P07711,Q5T8F0,Q6IAV1,Q96QJ0,R-HSA-1236975,R-HSA-1236977,R-HSA-1280218,R-HSA-1442490,R-HSA-1474228,R-HSA-1474244,R-HSA-1474290,R-HSA-1679131,R-HSA-168249,R-HSA-168256,R-HSA-168898,R-HSA-2022090,R-HSA-212436,R-HSA-2132295,R-HSA-73857,R-HSA-74160,R-HSA-8878171,R-HSA-8939242,R-HSA-983169,UPI000004CAA2,UPI000046FE25,X05256,X12451,XM_005251716,XM_005251716.3,XM_005251716.4,XM_011518263,XM_011518263.1,XM_017014293,XM_017014293.2,XP_005251773,XP_005251773.1,XP_011516565,XP_011516565.1,XP_016869782,XP_016869782.1,cathepsin L,cathepsin L1,hsa:1514,uc004aph.4	15
CTSO	9606.ENSP00000414904	Cathepsin O; Proteolytic enzyme possibly involved in normal cellular protein degradation and turnover; Belongs to the peptidase C1 family.	httpDDvec.cgi?smart=321:SIGNAL(1|23)+Pept_C1(108|320)+	1519,3.4.22.42,AAH49206.1,BC049206,C01.035,CAA54562.1,CATO_HUMAN,CCDS3794,CCDS3794.1,CTSO,CTSO-201,CTSO1,Cathepsin O,EC 3.4.22.42,ENSG00000256043,ENSP00000414904,ENST00000433477,ENST00000433477.3,HGNC:2542,HPA002041,NM_001334,NM_001334.2,NM_001334.3,NP_001325,NP_001325.1,NX_P43234,OMIM:600550,OTTHUMG00000161942,P43234,R-HSA-1280218,R-HSA-168256,R-HSA-2132295,UPI000006232B,X77383,cathepsin O,hsa:1519,uc003ipg.4	1
CTSV	9606.ENSP00000259470	Cathepsin L2; Cysteine protease. May have an important role in corneal physiology; Belongs to the peptidase C1 family.	httpDDvec.cgi?smart=334:SIGNAL(1|17)+Inhibitor_I29(29|88)+Pept_C1(114|333)+	1515,1FH0,3.4.22.43,3H6S,3KFQ,A0A024R141,AAC23598.1,AAH23504.1,AAI10513.1,AAQ89004.1,AB001928,AB019534,AF070448,AL445670,AY358641,BAA25909.1,BAA34365.1,BC023504,BC110512,CAA75029.1,CAB017112,CATL2,CATL2_HUMAN,CCDS6723,CCDS6723.1,CH471105,CHEMBL3272,CTSL2,CTSU,CTSV,CTSV-201,CTSV-202,CTSV-203,Cathepsin L2,Cathepsin U,Cathepsin V,EAW58831.1,EAW58832.1,EC 3.4.22.43,ENSG00000136943,ENSP00000259470,ENSP00000345344,ENSP00000445052,ENST00000259470,ENST00000259470.5,ENST00000343150,ENST00000479932,ENST00000479932.1,ENST00000538255,ENST00000538255.5,HGNC:2538,I29.010,NM_001201575,NM_001201575.1,NM_001333,NM_001333.3,NM_001333.4,NP_001188504,NP_001188504.1,NP_001324,NP_001324.2,NX_O60911,O60233,O60911,OMIM:603308,OTTHUMG00000020314,Q2TB86,Q5T1U0,R-HSA-1236975,R-HSA-1236977,R-HSA-1280218,R-HSA-1474228,R-HSA-1474244,R-HSA-1474290,R-HSA-1592389,R-HSA-1679131,R-HSA-168249,R-HSA-168256,R-HSA-168898,R-HSA-2022090,R-HSA-212436,R-HSA-2132295,R-HSA-73857,R-HSA-74160,R-HSA-8878171,R-HSA-8939242,R-HSA-983169,UNQ268/PRO305,UPI0000001C15,URS00008C21C5,Y14734,cathepsin L2,cathepsin V,hsa:1515,uc004awt.4	3
CTSZ	9606.ENSP00000217131	Cathepsin Z; Exhibits carboxy-monopeptidase as well as carboxy-dipeptidase activity. Capable of producing kinin potentiating peptides (By similarity); Belongs to the peptidase C1 family.	httpDDvec.cgi?smart=303:SIGNAL(1|23)+Pept_C1(62|293)+	1522,1DEU,1EF7,3.4.18.1,AAC39839.1,AAC61477.1,AAC63141.1,AAF13145.1,AAF13148.1,AAH42168.1,AF009923,AF032906,AF073890,AF136273,AF136274,AF136275,AF136276,AK314931,AL109840,B2RC40,BAG37437.1,BC042168,C01.013,CAB025114,CATZ_HUMAN,CCDS13474,CCDS13474.1,CH471077,CHEMBL4160,CTSX,CTSZ,CTSZ-201,CTSZ-202,CTSZ-203,CTSZ-204,Cathepsin P,Cathepsin X,Cathepsin Z,EAW75448.1,EC 3.4.18.1,ENSG00000101160,ENSP00000217131,ENSP00000360089,ENSP00000360091,ENST00000217131,ENST00000217131.5,ENST00000371050,ENST00000371052,ENST00000472025,ENST00000472025.1,ENST00000488395,ENST00000488395.1,ENST00000503833,ENST00000503833.6,HGNC:2547,HPA049876,HPA053504,NM_001336,NM_001336.3,NM_001336.4,NP_001327,NP_001327.2,NX_Q9UBR2,O75331,OMIM:603169,OTTHUMG00000032858,Q9UBR2,Q9UQV5,Q9UQV6,R-HSA-168249,R-HSA-168256,R-HSA-199977,R-HSA-199991,R-HSA-199992,R-HSA-2022377,R-HSA-204005,R-HSA-2980736,R-HSA-392499,R-HSA-432720,R-HSA-446203,R-HSA-5653656,R-HSA-5694530,R-HSA-597592,R-HSA-6798695,R-HSA-948021,UPI000000D9CC,URS0000D6D9C1,carboxypeptidase LB,cathepsin B2,cathepsin IV,cathepsin X,cathepsin Y,cathepsin Z,cathepsin Z1,cysteine-type carboxypeptidase,hsa:1522,lysosomal carboxypeptidase B,uc002yai.3	4
CUZD1	9606.ENSP00000376540	CUB and zona pellucida-like domain-containing protein 1; CUZD1 antiserum inhibits cell attachment and proliferation of ovarian cancer cells so may be involved in these processes. May also play a role in the uterus during late pregnancy and/or in trypsin activation in pancreatic acinar cells.	httpDDvec.cgi?smart=607:SIGNAL(1|24)+CUB(32|146)+CUB(154|265)+ZP(276|519)+TRANS(571|593)+	50624,A0A0A0MRA6,A0A0A0MRL2,A8K080,AAG23215.1,AAI36756.1,AAP15458.1,AAP15459.1,AAP15460.1,AAP15461.1,AAQ88920.1,AC073585,AF305835,AK289445,AL359747,AY260047,AY260048,AY260049,AY260050,AY358556,B2RN93,BAF82134.1,BC136755,BX538283,BX538284,CAD98079.2,CAD98080.2,CAH70003.1,CAH70004.1,CAH70006.1,CCDS7631,CCDS7631.1,CH471066,CUB and ZP domain-containing protein 1,CUB and zona pellucida like domains 1,CUB and zona pellucida-like domains 1,CUZD1,CUZD1-201,CUZD1-202,CUZD1-203,CUZD1-204,CUZD1-205,CUZD1_HUMAN,D3DRE5,EAW49302.1,EAW49303.1,EAW49304.1,EAW49305.1,ENSG00000138161,ENSP00000260732,ENSP00000313503,ENSP00000340905,ENSP00000357892,ENSP00000357894,ENSP00000357895,ENSP00000357896,ENSP00000357897,ENSP00000357900,ENSP00000376537,ENSP00000376540,ENSP00000441590,ENST00000260732,ENST00000315164,ENST00000338948,ENST00000338948.3,ENST00000368896,ENST00000368898,ENST00000368899,ENST00000368899.5,ENST00000368900,ENST00000368900.5,ENST00000368901,ENST00000368901.5,ENST00000368904,ENST00000392787,ENST00000392790,ENST00000392790.5,ENST00000545804,ERG-1,ERG1,HGNC:17937,HPA068479,HPA068660,HPA074117,ITMAP1,NM_022034,NM_022034.5,NM_022034.6,NP_071317,NP_071317.2,NR_037912,NR_037912.2,NX_Q86UP6,OMIM:616644,OTTHUMG00000019195,Q7Z660,Q7Z661,Q86SG1,Q86UP5,Q86UP6,Q9HAR7,Transmembrane protein UO-44,UNQ224/PRO257,UO-44,UPI000004C655,UPI00018913D5,UPI0003335088,hsa:50624,uc001lgs.4	0
CWC15	9606.ENSP00000475615	Spliceosome-associated protein CWC15 homolog; Involved in pre-mRNA splicing as component of the spliceosome. Component of the PRP19-CDC5L complex that forms an integral part of the spliceosome and is required for activating pre-mRNA splicing.	httpDDvec.cgi?smart=229:Pfam_Cwf_Cwc_15(1|229)+	51503,5MQF,5XJC,5YZG,5Z56,5Z57,5Z58,6FF4,6FF7,6ICZ,6ID0,6ID1,6QDV,AAF14858.1,AAF29112.1,AAH06975.1,AAH32629.1,AAH40946.1,AD-002,AD002,AF110775,AF161497,AJ250393,AK314900,B2RC17,BAG37414.1,BC006975,BC032629,BC040946,C11orf5,CAB96541.1,CCDS73369,CCDS73369.1,CWC15,CWC15 homolog (S. cerevisiae),CWC15 spliceosome associated protein homolog,CWC15 spliceosome-associated protein,CWC15-201,CWC15-202,CWC15-203,CWC15-204,CWC15-205,CWC15-206,CWC15_HUMAN,Cwf15,ENSG00000150316,ENSP00000279839,ENSP00000340792,ENSP00000475615,ENST00000279839,ENST00000279839.7,ENST00000344453,ENST00000539856,ENST00000539856.5,ENST00000542165,ENST00000542165.1,ENST00000542907,ENST00000542907.5,ENST00000616442,ENST00000616442.4,ENST00000621358,ENST00000621358.4,HGNC:26939,HPA039878,HSPC148,NM_001363371,NM_001363371.1,NM_001363372,NM_001363372.1,NM_016403,NM_016403.3,NM_016403.4,NP_001350300,NP_001350300.1,NP_001350301,NP_001350301.1,NP_057487,NP_057487.2,NX_Q9P013,ORF5,OTTHUMG00000181616,Protein CWC15,Q05BV9,Q05DM1,Q9P013,Q9UI29,R-HSA-72163,R-HSA-72172,R-HSA-72203,R-HSA-8953854,Spliceosome-associated protein CWC15 homolog,UPI0000073CC2,URS0000CE4A0D,URS0000D6E36E,XM_011542868.2,XM_017017916.1,XP_011541170.1,XP_016873405.1,hsa:51503,uc031ybh.1	6
CX3CL1	9606.ENSP00000006053	Processed fractalkine; Acts as a ligand for both CX3CR1 and integrins. Binds to CX3CR1. Binds to integrins ITGAV:ITGB3 and ITGA4:ITGB1. Can activate integrins in both a CX3CR1-dependent and CX3CR1-independent manner. In the presence of CX3CR1, activates integrins by binding to the classical ligand-binding site (site 1) in integrins. In the absence of CX3CR1, binds to a second site (site 2) in integrins which is distinct from site 1 and enhances the binding of other integrin ligands to site 1. The soluble form is chemotactic for T-cells and monocytes and not for neutrophils. The membran [...]	httpDDvec.cgi?smart=397:SIGNAL(1|24)+SCY(29|89)+TRANS(343|362)+	1B2T,1F2L,3ONA,4XT1,4XT3,5WB2,6376,A-152E5.2,A0N0N7,AAB49679.1,AAB50014.1,AAC24307.1,AAH01163.1,AAH16164.1,ABCD-3,ABK41928.1,AC004382,AC009052,AK313806,BAG36542.1,BC001163,BC016164,C-X3-C motif chemokine 1,C-X3-C motif chemokine ligand 1,C3Xkine,CAB026192,CCDS10779,CCDS10779.1,CH471092,CX3C membrane-anchored chemokine,CX3CL1,CX3CL1-201,CX3CL1-202,CX3CL1-203,CX3CL1-204,CXC3,CXC3C,EAW82919.1,EF064745,ENSG00000006210,ENSP00000006053,ENSP00000456830,ENSP00000457996,ENSP00000464114,ENST00000006053,ENST00000006053.6,ENST00000563383,ENST00000563383.1,ENST00000564948,ENST00000564948.1,ENST00000565912,ENST00000565912.1,FKN,Fractalkine,H3BSR6,H3BV86,HGNC:10647,HPA040361,J3QRA1,NM_001304392,NM_001304392.3,NM_002996,NM_002996.4,NM_002996.6,NP_001291321,NP_001291321.1,NP_002987,NP_002987.1,NTN,NTT,NX_P78423,Neurotactin,O00672,OMIM:601880,OTTHUMG00000133469,P78423,Processed fractalkine,R-HSA-162582,R-HSA-372790,R-HSA-373076,R-HSA-375276,R-HSA-380108,R-HSA-388396,R-HSA-418594,R-HSA-500792,SCYD1,Small-inducible cytokine D1,U84487,U91835,UPI0000040685,UPI00005782C5,UPI0002466DA8,UPI0002466DA9,X3CL1_HUMAN,chemokine (C-X3-C motif) ligand 1,fractalkine,hsa:6376,neurotactin,uc002eli.4	35
CXADR	9606.ENSP00000284878	Coxsackievirus and adenovirus receptor; Component of the epithelial apical junction complex that may function as a homophilic cell adhesion molecule and is essential for tight junction integrity. Also involved in transepithelial migration of leukocytes through adhesive interactions with JAML a transmembrane protein of the plasma membrane of leukocytes. The interaction between both receptors also mediates the activation of gamma-delta T-cells, a subpopulation of T-cells residing in epithelia and involved in tissue homeostasis and repair. Upon epithelial CXADR-binding, JAML induces downs [...]	httpDDvec.cgi?smart=365:SIGNAL(1|19)+IG(26|138)+IGc2(153|219)+TRANS(236|258)+	1525,1EAJ,1F5W,1JEW,1KAC,1P69,1P6A,1RSF,2J12,2J1K,2NPL,2W9L,2WBW,3J6L,3J6M,3J6N,3J6O,AAC51234.1,AAD31772.1,AAF05908.1,AAF24344.1,AAG01088.1,AAH03684.1,AAH10536.1,AAL68878.1,AAL68879.1,AAL68880.1,AAV38679.1,ADC84500.1,AF124598,AF169360,AF169361,AF169362,AF169363,AF169364,AF169365,AF169366,AF200465,AF242862,AF242864,AF242865,AK313526,AP000963,AP000967,AY072910,AY072911,AY072912,B2R8V8,B7WPI3,BAG36305.1,BC003684,BC010536,BT019876,CAA68868.1,CAB005103,CAR,CAR4/6,CCDS33519,CCDS33519.1,CCDS56204,CCDS56204.1,CCDS56205,CCDS56205.1,CCDS56206,CCDS56206.1,CCDS56207,CCDS56207.1,CH471079,CR617256,CVB3-binding protein,CXADR,CXADR Ig-like cell adhesion molecule,CXADR, Ig-like cell adhesion molecule,CXADR-201,CXADR-202,CXADR-203,CXADR-204,CXADR-205,CXAR_HUMAN,Coxsackievirus B-adenovirus receptor,Coxsackievirus and adenovirus receptor,D3YHP0,EAX10031.1,ENSG00000154639,ENSP00000284878,ENSP00000303395,ENSP00000307152,ENSP00000320310,ENSP00000348620,ENSP00000383026,ENSP00000383029,ENSP00000383030,ENSP00000383033,ENST00000284878,ENST00000284878.11,ENST00000306594,ENST00000306618,ENST00000316483,ENST00000346439,ENST00000356275,ENST00000356275.10,ENST00000400162,ENST00000400165,ENST00000400165.5,ENST00000400166,ENST00000400166.5,ENST00000400169,ENST00000400169.1,GU474812,HCAR,HCVADR,HGNC:2559,HPA003342,HPA030411,HPA030412,NM_001207063,NM_001207063.1,NM_001207063.2,NM_001207064,NM_001207064.1,NM_001207064.2,NM_001207065,NM_001207065.1,NM_001207065.2,NM_001207066,NM_001207066.1,NM_001338,NM_001338.4,NM_001338.5,NP_001193992,NP_001193992.1,NP_001193993,NP_001193993.1,NP_001193994,NP_001193994.1,NP_001193995,NP_001193995.1,NP_001329,NP_001329.1,NX_P78310,O00694,OMIM:602621,OTTHUMG00000074508,P78310,Q8WWT6,Q8WWT7,Q8WWT8,Q9UKV4,R-HSA-109582,R-HSA-1280218,R-HSA-168256,R-HSA-198933,R-HSA-202733,U90716,UPI0000035985,UPI000004F892,UPI000006FE5E,UPI0000072C8F,UPI000007309E,XM_011529476,XM_011529476.2,XM_011529477,XM_011529477.2,XM_011529478,XM_011529478.2,XM_011529479,XM_011529479.1,XP_011527778,XP_011527778.1,XP_011527779,XP_011527779.1,XP_011527780,XP_011527780.1,XP_011527781,XP_011527781.1,Y07593,coxsackie virus and adenovirus receptor,hCAR,hsa:1525,uc002ykh.3,uc002yki.4	3
CXCL1	9606.ENSP00000379110	Growth-regulated alpha protein; Has chemotactic activity for neutrophils. May play a role in inflammation and exerts its effects on endothelial cells in an autocrine fashion. In vitro, the processed forms GRO-alpha(4-73), GRO- alpha(5-73) and GRO-alpha(6-73) show a 30-fold higher chemotactic activity.	httpDDvec.cgi?smart=107:SIGNAL(1|34)+SCY(40|100)+	1MGS,1MSG,1MSH,1ROD,2919,AAA35933.1,AAH11976.1,AAP35526.1,BC011976,BT006880,C-X-C motif chemokine 1,C-X-C motif chemokine 1/2/3,C-X-C motif chemokine ligand 1,CAA31027.1,CAA38361.1,CCDS47074,CCDS47074.1,CXCL1,CXCL1-201,CXCL1-202,ENSG00000163739,ENSP00000296031,ENSP00000379110,ENST00000296031,ENST00000395761,ENST00000395761.3,ENST00000509101,ENST00000509101.1,FSP,GRO,GRO-alpha(1-73),GRO-alpha(4-73),GRO-alpha(5-73),GRO-alpha(6-73),GRO1,GROA,GROA_HUMAN,GROa,Growth-regulated alpha protein,HGNC:4602,J03561,MGSA,MGSA-a,Melanoma growth stimulatory activity,NAP-3,NM_001511,NM_001511.3,NM_001511.4,NP_001502,NP_001502.1,NR_046035,NR_046035.2,NX_P09341,Neutrophil-activating protein 3,OMIM:155730,OTTHUMG00000160866,P09341,Q9UCR7,R-HSA-1280215,R-HSA-162582,R-HSA-168249,R-HSA-168256,R-HSA-372790,R-HSA-373076,R-HSA-375276,R-HSA-380108,R-HSA-388396,R-HSA-418594,R-HSA-449147,R-HSA-500792,R-HSA-6783783,R-HSA-6798695,SCYB1,UPI0000047AA6,X12510,X54489,fibroblast secretory protein,hsa:2919,melanoma growth stimulating activity, alpha,uc003hhh.4	47
CXCL10	9606.ENSP00000305651	C-X-C motif chemokine 10; Pro-inflammatory cytokine that is involved in a wide variety of processes such as chemotaxis, differentiation, and activation of peripheral immune cells, regulation of cell growth, apoptosis and modulation of angiostatic effects. Plays thereby an important role during viral infections by stimulating the activation and migration of immune cells to the infected sites (By similarity). Mechanistically, binding of CXCL10 to the CXCR3 receptor activates G protein-mediated signaling and results in downstream activation of phospholipase C-dependent pathway, an increas [...]	httpDDvec.cgi?smart=98:SIGNAL(1|21)+SCY(27|89)+	10 kDa interferon gamma-induced protein,1LV9,1O7Y,1O7Z,1O80,3627,A0A024RDA4,AAH10954.1,BC010954,C-X-C motif chemokine 10,C-X-C motif chemokine ligand 10,C7,CAA26370.1,CCDS43240,CCDS43240.1,CH471057,CHEMBL3712964,CXCL10,CXCL10(1-73),CXCL10-201,CXL10_HUMAN,EAX05772.1,EAX05773.1,ENSG00000169245,ENSP00000305651,ENSP00000382408,ENST00000306602,ENST00000306602.2,ENST00000399485,Gamma-IP10,HGNC:10637,IFI10,INP10,IP-10,NM_001565,NM_001565.3,NM_001565.4,NP_001556,NP_001556.2,NX_P02778,OMIM:147310,OTTHUMG00000160887,P02778,Q96QJ5,R-HSA-1280215,R-HSA-162582,R-HSA-168256,R-HSA-372790,R-HSA-373076,R-HSA-375276,R-HSA-380108,R-HSA-388396,R-HSA-418594,R-HSA-449147,R-HSA-500792,R-HSA-6783783,SCYB10,Small-inducible cytokine B10,UPI0000136773,X02530,chemokine (C-X-C motif) ligand 10,crg-2,gIP-10,hsa:3627,mob-1,uc003hjl.5	59
CXCL11	9606.ENSP00000306884	C-X-C motif chemokine 11; Chemotactic for interleukin-activated T-cells but not unstimulated T-cells, neutrophils or monocytes. Induces calcium release in activated T-cells. Binds to CXCR3. May play an important role in CNS diseases which involve T-cell recruitment. May play a role in skin immune responses; Belongs to the intercrine alpha (chemokine CxC) family.	httpDDvec.cgi?smart=94:SIGNAL(1|21)+SCY(27|89)+	1RJT,6373,AAB17374.1,AAC39775.1,AAC51845.1,AAD10206.1,AAD38327.1,AAD38867.1,AAH05292.1,AAH12532.1,AAI10987.1,AAP35433.1,AF002985,AF030514,AF053972,AF077867,BC005292,BC012532,BC110986,BT006787,Beta-R1,C-X-C motif chemokine 11,C-X-C motif chemokine ligand 11,CAA75510.1,CAB009921,CAB51859.1,CCDS3574,CCDS3574.1,CXCL11,CXCL11-201,CXCL11-202,CXL11_HUMAN,ENSG00000169248,ENSP00000306884,ENSP00000425206,ENSP00000425819,ENSP00000430693,ENSP00000436432,ENST00000306621,ENST00000306621.7,ENST00000503860,ENST00000503860.1,ENST00000515772,ENST00000520182,ENST00000530325,H174,HGNC:10638,I-TAC,IP-9,IP9,ITAC,Interferon gamma-inducible protein 9,NM_001302123,NM_001302123.1,NM_001302123.2,NM_005409,NM_005409.4,NM_005409.5,NP_001289052,NP_001289052.1,NP_005400,NP_005400.1,NX_O14625,O14625,OMIM:604852,OTTHUMG00000130101,Q53YA3,Q92840,R-HSA-162582,R-HSA-372790,R-HSA-373076,R-HSA-375276,R-HSA-380108,R-HSA-388396,R-HSA-418594,R-HSA-500792,SCYB11,SCYB9B,Small-inducible cytokine B11,U59286,U66096,UPI0000030067,Y15220,Y15221,b-R1,chemokine (C-X-C motif) ligand 11,hsa:6373,uc003hjm.4,uc062xkv.1	35
CXCL12	9606.ENSP00000379140	Stromal cell-derived factor 1; Chemoattractant active on T-lymphocytes and monocytes but not neutrophils. Activates the C-X-C chemokine receptor CXCR4 to induce a rapid and transient rise in the level of intracellular calcium ions and chemotaxis. SDF-1-beta(3-72) and SDF-1-alpha(3-67) show a reduced chemotactic activity. Binding to cell surface proteoglycans seems to inhibit formation of SDF-1-alpha(3-67) and thus to preserve activity on local sites. Also binds to atypical chemokine receptor ACKR3, which activates the beta-arrestin pathway and acts as a scavenger receptor for SDF-1. Bi [...]	httpDDvec.cgi?smart=140:SIGNAL(1|21)+SCY(27|86)+	1A15,1QG7,1SDF,1VMC,2J7Z,2K01,2K03,2K04,2K05,2KEC,2KED,2KEE,2KOL,2N55,2NWG,2SDF,3GV3,3HP3,4LMQ,4UAI,6387,AAA97434.1,AAB39332.1,AAB39333.1,AAB40516.1,AAH39893.1,AAT76437.1,AAV49999.1,AAW82036.1,ABC69270.1,ABC69271.1,ABC69272.1,ABC69273.1,AK292628,AK311814,AL137026,AU120056,AY644456,AY802782,AY874118,B2R4G0,BAF85317.1,BAG34757.1,BC039893,C-X-C motif chemokine 12,C-X-C motif chemokine ligand 12,CAB017564,CAG29279.1,CCDS31186,CCDS31186.1,CCDS44373,CCDS44373.1,CCDS53527,CCDS53527.1,CCDS60518,CCDS60518.1,CCDS7207,CCDS7207.1,CH471160,CHEMBL3286074,CR450283,CXCL12,CXCL12-201,CXCL12-202,CXCL12-203,CXCL12-204,CXCL12-205,CXCL12-206,CXCL12-207,CXCL12-208,DQ345517,DQ345518,DQ345519,DQ345520,E7EVL0,EAW86619.1,ENSG00000107562,ENSP00000224541,ENSP00000339913,ENSP00000363547,ENSP00000363548,ENSP00000363551,ENSP00000379139,ENSP00000379140,ENSP00000379141,ENSP00000432159,ENSP00000434695,ENST00000224541,ENST00000343575,ENST00000343575.10,ENST00000374425,ENST00000374426,ENST00000374426.6,ENST00000374429,ENST00000374429.6,ENST00000395793,ENST00000395793.7,ENST00000395794,ENST00000395794.2,ENST00000395795,ENST00000395795.5,ENST00000488591,ENST00000488591.1,ENST00000496375,ENST00000496375.1,ENST00000525741,ENST00000534693,H7BYN8,HGNC:10672,IRH,Intercrine reduced in hepatomas,L36033,L36034,NM_000609,NM_000609.6,NM_000609.7,NM_001033886,NM_001033886.2,NM_001178134,NM_001178134.1,NM_001178134.2,NM_001277990,NM_001277990.1,NM_001277990.2,NM_199168,NM_199168.3,NM_199168.4,NP_000600,NP_000600.1,NP_001029058,NP_001029058.1,NP_001171605,NP_001171605.1,NP_001264919,NP_001264919.1,NP_954637,NP_954637.1,NX_P48061,OMIM:600835,OTTHUMG00000018054,P48061,PBSF,Pre-B cell growth-stimulating factor,Q2L985,Q2L986,Q2L988,Q5IT36,Q6ICW0,Q9H554,R-HSA-1236394,R-HSA-1251985,R-HSA-1266738,R-HSA-162582,R-HSA-372790,R-HSA-373076,R-HSA-375276,R-HSA-376176,R-HSA-380108,R-HSA-388396,R-HSA-418594,R-HSA-422475,R-HSA-500792,R-HSA-8939211,R-HSA-9006931,R-HSA-9006934,R-HSA-9018519,SCYB12,SDF-1,SDF-1-alpha(3-67),SDF-1-beta(3-72),SDF-1a,SDF-1b,SDF1,SDF1A,SDF1B,SDF1_HUMAN,Stromal cell-derived factor 1,TLSF,TLSF-a,TLSF-b,TPAR1,U16752,U19495,UPI000000096D,UPI000003092F,UPI0000046650,UPI0000684849,UPI0001B79115,URS00008C2E78,URS00008C39BA,chemokine (C-X-C motif) ligand 12,hIRH,hSDF-1,hsa:6387,stromal cell-derived factor 1,uc001jbf.5,uc001jbi.4	69
CXCL13	9606.ENSP00000286758	C-X-C motif chemokine 13; Chemotactic for B-lymphocytes but not for T-lymphocytes, monocytes and neutrophils. Does not induce calcium release in B- lymphocytes. Binds to BLR1/CXCR5.	httpDDvec.cgi?smart=109:SIGNAL(1|22)+SCY(30|91)+	10563,4ZAI,5CBA,5CBE,AAC14402.1,AAC17980.1,AAH12589.1,AAY40955.1,ABK41926.1,AC093758,AF029894,AF044197,AJ002211,ANGIE,ANGIE2,Angie,B cell-attracting chemokine 1,B lymphocyte chemoattractant,B-cell chemoattractant,BC012589,BCA-1,BCA1,BLC,BLR1L,C-X-C motif chemokine 13,C-X-C motif chemokine ligand 13,CAA05250.1,CAG28552.1,CCDS3582,CCDS3582.1,CH471057,CR407624,CXC chemokine BLC,CXCL13,CXCL13-201,CXCL13-202,CXL13_HUMAN,EAX05816.1,EAX05817.1,EF064743,ENSG00000156234,ENSP00000286758,ENSP00000343120,ENST00000286758,ENST00000286758.4,ENST00000342515,ENST00000506590,ENST00000506590.1,HGNC:10639,HPA052613,NM_001371558,NM_001371558.1,NM_006419,NM_006419.2,NP_001358487,NP_001358487.1,NP_006410,NP_006410.1,NX_O43927,O43927,OMIM:605149,OTTHUMG00000130201,Q53X90,R-HSA-162582,R-HSA-372790,R-HSA-373076,R-HSA-375276,R-HSA-380108,R-HSA-388396,R-HSA-418594,R-HSA-500792,SCYB13,Small-inducible cytokine B13,UPI0000000CC9,URS00008BB3E5,XM_006714063.3,XP_006714126.1,chemokine (C-X-C motif) ligand 13,hsa:10563,uc003hkr.5	33
CXCL14	9606.ENSP00000337065	C-X-C motif chemokine 14; Potent chemoattractant for neutrophils, and weaker for dendritic cells. Not chemotactic for T-cells, B-cells, monocytes, natural killer cells or granulocytes. Does not inhibit proliferation of myeloid progenitors in colony formation assays.	httpDDvec.cgi?smart=111:SIGNAL(1|34)+Pfam_IL8(35|98)+	2HDL,9547,A0A0C4DGC1,AAD03839.1,AAD38944.1,AAF78449.1,AAH03513.1,AAP35743.1,AAQ89265.1,AC034206,AF073957,AF106911,AF144103,AK075514,AY358906,B3KQU8,BAG52160.1,BC003513,BMAC,BRAK,BT007080,C-X-C motif chemokine 14,C-X-C motif chemokine ligand 14,CAB029996,CCDS4188,CCDS4188.1,CXCL14,CXCL14-201,CXCL14-202,CXL14_HUMAN,Chemokine BRAK,ENSG00000145824,ENSP00000274505,ENSP00000337065,ENSP00000423783,ENST00000274505,ENST00000337225,ENST00000337225.5,ENST00000512158,ENST00000512158.5,HGNC:10640,KEC,KS1,Kec,MIP-2G,MIP-2g,MIP2G,NJAC,NM_004887,NM_004887.4,NM_004887.5,NP_004878,NP_004878.2,NP_004878.3,NX_O95715,O95715,OMIM:604186,OTTHUMG00000129139,PSEC0212,Q6UW97,Q86U69,Q9BTR1,Q9NS21,SCYB14,Small-inducible cytokine B14,UNQ240/PRO273,UPI000003B10C,UPI0000136775,bolekine,breast and kidney,chemokine (C-X-C motif) ligand 14,hsa:9547,uc003lay.4	11
CXCL16	9606.ENSP00000293778	C-X-C motif chemokine 16; Acts as a scavenger receptor on macrophages, which specifically binds to OxLDL (oxidized low density lipoprotein), suggesting that it may be involved in pathophysiology such as atherogenesis (By similarity). Induces a strong chemotactic response. Induces calcium mobilization. Binds to CXCR6/Bonzo; Belongs to the intercrine alpha (chemokine CxC) family.	httpDDvec.cgi?smart=273:SIGNAL(1|48)+TRANS(223|245)+	58191,A0N0N4,A8K7U9,AC091153,AF275260,B2RCB0,C-X-C motif chemokine 16,C-X-C motif chemokine ligand 16,CCDS11052,CCDS11052.1,CXC chemokine ligand 16,CXCL16,CXCL16-201,CXCL16-202,CXCL16-203,CXCL16-204,CXCL16-205,CXCLG16,CXL16_HUMAN,ENSG00000161921,ENSP00000293778,ENSP00000344088,ENSP00000370887,ENSP00000384891,ENSP00000459592,ENSP00000460145,ENST00000293778,ENST00000293778.10,ENST00000342038,ENST00000381478,ENST00000401799,ENST00000573123,ENST00000573123.1,ENST00000574412,ENST00000574412.5,ENST00000575168,ENST00000575168.1,ENST00000576153,ENST00000576153.5,HGNC:16642,HPA053253,HPA066315,I3L333,NM_001100812,NM_001100812.1,NM_022059,NM_022059.3,NM_022059.4,NP_001094282,NP_001094282.1,NP_071342,NP_071342.2,NX_Q9H2A7,OMIM:605398,OTTHUMG00000090761,Q8TC80,Q96K63,Q9BXD6,Q9H2A7,Q9H2F6,R-HSA-162582,R-HSA-372790,R-HSA-373076,R-HSA-375276,R-HSA-380108,R-HSA-388396,R-HSA-418594,R-HSA-500792,SCYB16,SR-PSOX,SRPSOX,Small-inducible cytokine B16,Transmembrane chemokine CXCL16,UNQ2759/PRO6714,UPI000013E11E,UPI0003F4823F,URS0000EB7A82,chemokine (C-X-C motif) ligand 16,hsa:58191,uc002fyr.6	19
CXCL17	9606.ENSP00000472467	C-X-C motif chemokine 17; Chemokine that acts as chemoattractant for monocytes, macrophages and dendritic cells. Plays a role in angiogenesis and possibly in the development of tumors. Acts as an anti-inflammatory in the stomach. May play a role in the innate defense against infections. Activates the C-X-C chemokine receptor GPR35 to induce a rapid and transient rise in the level of intracellular calcium ions. Belongs to the intercrine alpha (chemokine CxC) family.	httpDDvec.cgi?smart=119:SIGNAL(1|22)+Pfam_CXCL17(23|111)+	284340,4-Cys CXCL17,6-Cys CXCL17,A8KAC0,AAH93946.1,AAI12096.1,AAQ88799.1,AAU04875.1,AC011497,AK292985,AY358433,AY598464,BAF85674.1,BC093946,BC112095,C-X-C motif chemokine 17,C-X-C motif chemokine ligand 17,CCDS12608,CCDS12608.1,CXCL17,CXCL17-201,CXCL17-202,CXL17_HUMAN,DMC,Dcip1,ENSG00000189377,ENSP00000345317,ENSP00000472467,ENST00000341918,ENST00000341918.4,ENST00000601181,ENST00000601181.5,HGNC:19232,NM_198477,NM_198477.2,NM_198477.3,NP_940879,NP_940879.1,NR_133910,NR_133910.2,NX_Q6UXB2,OMIM:611387,OTTHUMG00000182817,Q6UXB2,UNQ473,UNQ473/PRO842,UPI00000389D5,UPI0002A474B4,VCC-1,VCC1,VEGF coregulated chemokine 1,X6R584,chemokine (C-X-C motif) ligand 17,hsa:284340,uc002otu.4	14
CXCL8	9606.ENSP00000306512	Interleukin-8; IL-8 is a chemotactic factor that attracts neutrophils, basophils, and T-cells, but not monocytes. It is also involved in neutrophil activation. It is released from several cell types in response to an inflammatory stimulus. IL-8(6-77) has a 5-10-fold higher activity on neutrophil activation, IL-8(5-77) has increased activity on neutrophil activation and IL-8(7-77) has a higher affinity to receptors CXCR1 and CXCR2 as compared to IL-8(1-77), respectively.	httpDDvec.cgi?smart=99:SIGNAL(1|22)+SCY(31|92)+	(Ala-IL-8)77,(Ser-IL-8)72,1ICW,1IKL,1IKM,1IL8,1ILP,1ILQ,1QE6,1ROD,2IL8,3-10C,3576,3IL8,4XDX,5D14,5WDZ,6N2U,A0A024RDA5,AAA35611.1,AAA36323.1,AAA59158.1,AAH13615.1,AAK00048.1,AAK60276.1,AAP35730.1,AC112518,AF043337,AF385628,AK311874,AMCF-I,B2R4L8,BAA03245.1,BAG34815.1,BC013615,BT007067,C-X-C motif chemokine 8,C-X-C motif chemokine ligand 8,C9J4T6,CAA68742.1,CAA77745.1,CAG46948.1,CCDS34005,CCDS34005.1,CCDS87231,CCDS87231.1,CH471057,CHEMBL2157,CR542151,CXCL8,CXCL8-201,CXCL8-202,CXCL8-203,Chemokine (C-X-C motif) ligand 8,D14283,EAX05688.1,EAX05689.1,ENSG00000169429,ENSP00000306512,ENSP00000379121,ENSP00000385908,ENST00000307407,ENST00000307407.7,ENST00000395775,ENST00000401931,ENST00000401931.1,ENST00000483500,ENST00000483500.1,Emoctakin,GCP-1,GCP/IL-8 protein I,GCP/IL-8 protein II,GCP/IL-8 protein III,GCP/IL-8 protein IV,GCP/IL-8 protein V,GCP/IL-8 protein VI,GCP1,Granulocyte chemotactic protein 1,HGNC:6025,HPA057179,IL-8,IL-8(1-77),IL-8(5-77),IL-8(6-77),IL-8(7-77),IL-8(8-77),IL-8(9-77),IL8,IL8/NAP1 form I,IL8/NAP1 form II,IL8/NAP1 form III,IL8/NAP1 form IV,IL8/NAP1 form V,IL8/NAP1 form VI,IL8_HUMAN,Interleukin 8,Interleukin-8,K60,LECT,LUCT,LYNAP,Lymphocyte-derived neutrophil-activating factor,M17017,M26383,M28130,MDNCF,MDNCF-a,MDNCF-b,MDNCF-c,MONAP,Monocyte-derived neutrophil chemotactic factor,Monocyte-derived neutrophil-activating peptide,NAF,NAP-1,NAP1,NM_000584,NM_000584.3,NM_000584.4,NM_001354840,NM_001354840.2,NP_000575,NP_000575.1,NP_001341769,NP_001341769.1,NX_P10145,Neutrophil-activating factor,Neutrophil-activating protein 1,OMIM:146930,OTTHUMG00000151316,P10145,Protein 3-10C,Q6FGF6,Q6LAE6,Q96RG6,Q9C077,Q9UCE1,Q9UCR8,Q9UCR9,Q9UCS0,R-HSA-1280215,R-HSA-162582,R-HSA-168256,R-HSA-2262752,R-HSA-2559582,R-HSA-2559583,R-HSA-372790,R-HSA-373076,R-HSA-375276,R-HSA-380108,R-HSA-380994,R-HSA-381042,R-HSA-381119,R-HSA-388396,R-HSA-392499,R-HSA-418594,R-HSA-449147,R-HSA-500792,R-HSA-6783783,R-HSA-6785807,R-HSA-8953897,SCYB8,T-cell chemotactic factor,TSG-1,UPI0000000DD0,UPI000020BBCC,URS0000EAA582,Y00787,Z11686,alveolar macrophage chemotactic factor I,b-ENAP,chemokine (C-X-C motif) ligand 8,granulocyte chemotactic protein 1,hsa:3576,interleukin 8,lymphocyte derived neutrophil activating peptide,monocyte-derived neutrophil chemotactic factor,monocyte-derived neutrophil-activating peptide,neutrophil-activating peptide 1,tumor necrosis factor-induced gene 1,uc003hhe.3	94
CXCL9	9606.ENSP00000354901	C-X-C motif chemokine 9; Cytokine that affects the growth, movement, or activation state of cells that participate in immune and inflammatory response. Chemotactic for activated T-cells. Binds to CXCR3; Belongs to the intercrine alpha (chemokine CxC) family.	httpDDvec.cgi?smart=125:SIGNAL(1|22)+SCY(28|89)+	4283,AAH63122.1,AAH95396.1,BC063122,BC095396,C-X-C motif chemokine 9,C-X-C motif chemokine ligand 9,CAA51284.1,CCDS34014,CCDS34014.1,CMK,CXCL9,CXCL9-201,CXCL9_HUMAN,ENSG00000138755,ENSP00000264888,ENSP00000354901,ENST00000264888,ENST00000264888.5,Gamma-interferon-induced monokine,HGNC:7098,HuMIG,Humig,MIG,Monokine induced by interferon-gamma,NM_002416,NM_002416.2,NM_002416.3,NP_002407,NP_002407.1,NX_Q07325,OMIM:601704,OTTHUMG00000160889,Q07325,Q503B4,R-HSA-162582,R-HSA-372790,R-HSA-373076,R-HSA-375276,R-HSA-380108,R-HSA-388396,R-HSA-418594,R-HSA-500792,SCYB9,Small-inducible cytokine B9,UPI000004062E,X72755,chemokine (C-X-C motif) ligand 9,crg-10,hsa:4283,monokine induced by gamma interferon,uc003hjh.2	51
CYB5A	9606.ENSP00000341625	Cytochrome b5; Cytochrome b5 is a membrane-bound hemoprotein functioning as an electron carrier for several membrane-bound oxygenases.	httpDDvec.cgi?smart=134:Cyt-b5(12|85)+TRANS(109|131)+	1528,2I96,A0A384ME44,A8MV91,AAA35729.1,AAA52165.1,AAA63169.1,AAH15182.1,AC090398,ADO22189.1,BC015182,CA771478,CAB006333,CAG33271.1,CCDS12004,CCDS12004.1,CCDS12005,CCDS12005.1,CCDS54188,CCDS54188.1,CH471117,CHEMBL6170,CR456990,CYB5,CYB5A,CYB5A-201,CYB5A-202,CYB5A-203,CYB5A-204,CYB5A-205,CYB5A-206,CYB5A-207,CYB5_HUMAN,Cytochrome b5,Cytochrome b5 type A,EAW66544.1,ENSG00000166347,ENSP00000299438,ENSP00000326415,ENSP00000341625,ENSP00000381011,ENSP00000413978,ENSP00000436461,ENST00000299438,ENST00000299438.13,ENST00000325156,ENST00000340533,ENST00000340533.8,ENST00000397914,ENST00000397914.4,ENST00000447091,ENST00000494131,ENST00000494131.6,ENST00000579064,ENST00000579064.1,ENST00000580678,ENST00000580678.5,ENST00000583418,ENST00000583418.1,F8WEU4,GQ891327,HGNC:2570,HPA047548,HPA058547,J3KNC7,L39792,L39941,L39942,L39943,L39944,L39945,M22865,M60174,MCB5,METAG,Microsomal cytochrome b5 type A,NM_001190807,NM_001190807.2,NM_001190807.3,NM_001914,NM_001914.3,NM_001914.4,NM_148923,NM_148923.3,NM_148923.4,NP_001177736,NP_001177736.1,NP_001905,NP_001905.1,NP_683725,NP_683725.1,NX_P00167,OMIM:613218,OTTHUMG00000132843,P00167,Q6IB14,R-HSA-1430728,R-HSA-196836,R-HSA-196849,R-HSA-196854,R-HSA-9609507,R-HSA-9609523,UPI0000000DF0,UPI0000163B44,UPI000059D5E1,UPI000059D5E2,URS00008C15C4,URS0000D6DBFA,XM_011525835,XM_011525835.2,XP_011524137,XP_011524137.1,cytochrome b-5,cytochrome b5 (microsomal),cytochrome b5 type A,cytochrome b5 type A (microsomal),hsa:1528,uc002llh.4,uc002lli.4	3
CYB5R2	9606.ENSP00000437041	NADH-cytochrome b5 reductase 2; NADH-cytochrome b5 reductases are involved in desaturation and elongation of fatty acids, cholesterol biosynthesis, drug metabolism, and, in erythrocyte, methemoglobin reduction (By similarity). Responsible for NADH-dependent lucigenin chemiluminescence in spermatozoa by reducing both lucigenin and 2-[4-iodophenyl]-3-[4- nitrophenyl]-5-[2,4-disulfophenyl]-2H tetrazolium monosodium salt (WST- 1); Belongs to the flavoprotein pyridine nucleotide cytochrome reductase family.	httpDDvec.cgi?smart=276:Pfam_FAD_binding_6(19|126)+Pfam_NAD_binding_1(152|260)+	1.6.2.2,51700,AAF04811.1,AAH01346.1,AAT75296.1,AC104237,AF169802,AL133582,AY665398,B5R.2,BC001346,CAB63726.1,CCDS7780,CCDS7780.1,CYB5R2,CYB5R2-201,CYB5R2-202,CYB5R2-203,CYB5R2-204,CYB5R2-205,CYB5R2-206,CYB5R2-207,CYB5R2-208,CYB5R2-209,CYB5R2-210,CYB5R2-211,CYB5R2-212,CYB5R2-213,CYB5R2-214,Cytochrome b5 reductase 2,Cytochrome-b5 reductase,E9PIV9,E9PMI2,E9PQW2,E9PRM4,EC 1.6.2.2,ENSG00000166394,ENSP00000299497,ENSP00000299498,ENSP00000392777,ENSP00000432482,ENSP00000433856,ENSP00000434969,ENSP00000435916,ENSP00000437041,ENST00000299497,ENST00000299498,ENST00000299498.10,ENST00000436351,ENST00000436351.2,ENST00000524608,ENST00000524608.5,ENST00000524790,ENST00000524790.5,ENST00000525307,ENST00000525307.1,ENST00000526084,ENST00000526084.1,ENST00000527542,ENST00000527542.5,ENST00000528585,ENST00000528585.5,ENST00000531096,ENST00000531096.5,ENST00000532621,ENST00000532621.1,ENST00000532920,ENST00000532920.1,ENST00000533558,ENST00000533558.5,ENST00000534443,ENST00000534443.5,ENST00000534698,ENST00000534698.1,HGNC:24376,HPA038962,HPA061707,NADH-cytochrome b5 reductase 2,NB5R2_HUMAN,NM_001302826,NM_001302826.1,NM_001302826.2,NM_001302827,NM_001302827.1,NM_016229,NM_016229.4,NM_016229.5,NP_001289755,NP_001289755.1,NP_001289756,NP_001289756.1,NP_057313,NP_057313.2,NR_126508,NR_126508.2,NX_Q6BCY4,OMIM:608342,OTTHUMG00000165665,Q6BCY4,Q9BVA3,Q9UF68,Q9UHJ0,R-HSA-1237044,R-HSA-1480926,R-HSA-382551,UPI000013E5AA,UPI000013E5AB,UPI0001F7886F,UPI0001F78870,UPI0001F78871,UPI0001F78872,URS0000D6DC40,URS0000D6E07F,URS0000D6E35F,URS0000EAAB9B,XM_005252975,XM_005252975.4,XM_005252975.5,XM_006718251,XM_006718251.2,XM_006718251.3,XM_011520184,XM_011520184.2,XM_011520185,XM_011520185.3,XM_017017920,XM_017017920.1,XM_017017921,XM_017017921.1,XM_017017922,XM_017017922.1,XM_024448580,XM_024448580.1,XM_024448581,XM_024448581.1,XM_024448582,XM_024448582.1,XP_005253032,XP_005253032.1,XP_006718314,XP_006718314.1,XP_011518486,XP_011518486.1,XP_011518487,XP_011518487.1,XP_016873409,XP_016873409.1,XP_016873410,XP_016873410.1,XP_016873411,XP_016873411.1,XP_024304348,XP_024304348.1,XP_024304349,XP_024304349.1,XP_024304350,XP_024304350.1,XR_002957151,XR_002957151.1,b5R.2,cytochrome b5 reductase 2,hsa:51700,uc001mfm.4,uc009yfk.4	2
CYTL1	9606.ENSP00000303550	Cytokine-like protein 1; Cytokine like 1.	httpDDvec.cgi?smart=136:Pfam_CYTL1(7|133)+	54360,AAF73372.1,AAH31391.1,AAQ89459.1,AF193766,AY359101,BC031391,C17,C4orf4,CCDS3379,CCDS3379.1,CYTL1,CYTL1-201,CYTL1-202,CYTL1-203,CYTL1_HUMAN,Cytokine like 1,Cytokine-like protein 1,ENSG00000170891,ENSP00000303550,ENSP00000372162,ENSP00000421743,ENSP00000425397,ENST00000307746,ENST00000307746.8,ENST00000382715,ENST00000506508,ENST00000506508.1,ENST00000509419,ENST00000509419.1,H0Y8Q4,H0Y9X7,HGNC:24435,HPA067201,NM_018659,NM_018659.2,NM_018659.3,NP_061129,NP_061129.1,NX_Q9NRR1,OMIM:607930,OTTHUMG00000125479,Protein C17,Q9NRR1,UNQ1942/PRO4425,UPI00000015F6,UPI0001D3B0EF,UPI0001D3B0F0,XM_017008299,XM_017008299.1,XP_016863788,XP_016863788.1,cytokine like 1,cytokine-like 1,hsa:54360,uc003gig.5	0
DAG1	9606.ENSP00000442600	Alpha-dystroglycan; The dystroglycan complex is involved in a number of processes including laminin and basement membrane assembly, sarcolemmal stability, cell survival, peripheral nerve myelination, nodal structure, cell migration, and epithelial polarization. Beta-dystroglycan is a transmembrane protein that plays important roles in connecting the extracellular matrix to the cytoskeleton. Acts as a cell adhesion receptor in both muscle and non- muscle tissues. Receptor for both DMD and UTRN and, through these interactions, scaffolds axin to the cytoskeleton. Also functions in cell ad [...]	httpDDvec.cgi?smart=895:SIGNAL(1|27)+CADG(62|163)+CADG(498|602)+Pfam_DAG1(606|895)+	156DAG,1605,1EG4,2MK7,5GGP,5LLK,6JJY,A0A1D5RMP6,A3a,A8K6M7,AAA81779.1,AAH12740.1,AAH14616.1,AC104452,AGRNR,AK291692,Alpha-DG,Alpha-dystroglycan,BAF84381.1,BC012740,BC014616,Beta-DG,Beta-dystroglycan,C9J196,C9J6Z6,C9JEH2,C9JEN1,C9JQL4,C9JY76,C9JYS1,CAB001960,CAB016353,CCDS2799,CCDS2799.1,CH471055,CHEMBL3714399,DAG,DAG1,DAG1-201,DAG1-202,DAG1-203,DAG1-204,DAG1-205,DAG1-206,DAG1-207,DAG1-208,DAG1-209,DAG1-210,DAG1-211,DAG1-212,DAG1-213,DAG1-214,DAG1-215,DAG1-216,DAG1-217,DAG1-218,DAG1-219,DAG1-220,DAG1-221,DAG1-222,DAG1_HUMAN,Dystroglycan,Dystroglycan 1,Dystrophin-associated glycoprotein 1,EAW64989.1,ENSG00000173402,ENSP00000312435,ENSP00000387859,ENSP00000388833,ENSP00000397436,ENSP00000401382,ENSP00000401805,ENSP00000402443,ENSP00000405859,ENSP00000410145,ENSP00000410455,ENSP00000412067,ENSP00000415321,ENSP00000438421,ENSP00000439334,ENSP00000440590,ENSP00000440705,ENSP00000442600,ENSP00000501140,ENSP00000501165,ENST00000308775,ENST00000308775.6,ENST00000415315,ENST00000417690,ENST00000418588,ENST00000418588.5,ENST00000419218,ENST00000421560,ENST00000421560.5,ENST00000428779,ENST00000430636,ENST00000430636.1,ENST00000431960,ENST00000431960.5,ENST00000435508,ENST00000435508.6,ENST00000452060,ENST00000452317,ENST00000452317.5,ENST00000461492,ENST00000461492.1,ENST00000461987,ENST00000461987.1,ENST00000466701,ENST00000466701.1,ENST00000469139,ENST00000475424,ENST00000475424.1,ENST00000479935,ENST00000479935.1,ENST00000496474,ENST00000496474.1,ENST00000515359,ENST00000515359.6,ENST00000538711,ENST00000538711.5,ENST00000539901,ENST00000539901.5,ENST00000541308,ENST00000541308.5,ENST00000545947,ENST00000545947.5,ENST00000673708,HGNC:2666,L19711,LGMDR16,MDDGA9,MDDGC7,MDDGC9,NM_001165928,NM_001165928.3,NM_001177634,NM_001177634.2,NM_001177635,NM_001177635.2,NM_001177636,NM_001177636.2,NM_001177637,NM_001177637.2,NM_001177638,NM_001177638.2,NM_001177639,NM_001177639.2,NM_001177640,NM_001177640.2,NM_001177641,NM_001177641.2,NM_001177642,NM_001177642.2,NM_001177643,NM_001177643.2,NM_001177644,NM_001177644.2,NM_004393,NM_004393.5,NM_004393.6,NP_001159400,NP_001159400.2,NP_001171105,NP_001171105.1,NP_001171106,NP_001171106.1,NP_001171107,NP_001171107.1,NP_001171108,NP_001171108.1,NP_001171109,NP_001171109.1,NP_001171110,NP_001171110.1,NP_001171111,NP_001171111.1,NP_001171112,NP_001171112.1,NP_001171113,NP_001171113.1,NP_001171114,NP_001171114.1,NP_001171115,NP_001171115.1,NP_004384,NP_004384.4,NP_004384.5,NX_Q14118,OMIM:128239,OTTHUMG00000156869,Q14118,Q969J9,R-HSA-1266738,R-HSA-1474244,R-HSA-1643685,R-HSA-3000171,R-HSA-3000178,R-HSA-376176,R-HSA-3781865,R-HSA-3906995,R-HSA-392499,R-HSA-422475,R-HSA-5083628,R-HSA-5083629,R-HSA-5083633,R-HSA-5173105,R-HSA-597592,R-HSA-9010553,S72.001,UPI000013EDAE,UPI0000E5A664,UPI000198CAF0,UPI000198CAF1,UPI000198CB07,UPI000198CB08,UPI0003F47CE1,URS00008B30C7,URS00008B78F6,URS00008BFCDE,alpha-dystroglycan,beta-dystroglycan,dystroglycan 1,dystrophin-associated glycoprotein-1,hsa:1605,uc003cxc.5,uc021wxz.1	13
DAPK2	9606.ENSP00000484390	Death-associated protein kinase 2; Calcium/calmodulin-dependent serine/threonine kinase involved in multiple cellular signaling pathways that trigger cell survival, apoptosis, and autophagy. Regulates both type I apoptotic and type II autophagic cell death signals, depending on the cellular setting. The former is caspase-dependent, while the latter is caspase-independent and is characterized by the accumulation of autophagic vesicles. Acts as a mediator of anoikis and a suppressor of beta-catenin-dependent anchorage-independent growth of malignant epithelial cells. May play a role in g [...]	httpDDvec.cgi?smart=488:S_TKc(23|285)+	1WMK,1WRZ,1Z9X,1ZUZ,1ZWS,2.7.11.1,23604,2A27,2A2A,2CKE,A0A024R603,AAC35001.1,AAI14507.1,AB018001,AC015914,AC021541,ADD83109.1,AF052941,BAA88063.1,BC114506,CCDS10188,CCDS10188.1,CCDS86463,CCDS86463.1,CH471082,CHEMBL3123,DAP kinase 2,DAP-kinase-related protein 1,DAPK2,DAPK2-201,DAPK2-202,DAPK2-203,DAPK2-204,DAPK2-205,DAPK2-206,DAPK2-207,DAPK2-208,DAPK2-209,DAPK2-210,DAPK2-211,DAPK2-212,DAPK2-213,DAPK2_HUMAN,DRP-1,DRP1,Death associated protein kinase 2,Death-associated protein kinase,Death-associated protein kinase 2,E9JGM7,EAW77658.1,EAW77659.1,EC 2.7.11.1,ENSG00000035664,ENSP00000261891,ENSP00000379136,ENSP00000408277,ENSP00000452970,ENSP00000453101,ENSP00000453235,ENSP00000453284,ENSP00000453639,ENSP00000484390,ENST00000261891,ENST00000261891.7,ENST00000395790,ENST00000457488,ENST00000457488.5,ENST00000557867,ENST00000557867.1,ENST00000558064,ENST00000558064.1,ENST00000558069,ENST00000558069.5,ENST00000558076,ENST00000558076.1,ENST00000558482,ENST00000558482.5,ENST00000559007,ENST00000559007.5,ENST00000559306,ENST00000559306.1,ENST00000559731,ENST00000559731.5,ENST00000559897,ENST00000559897.1,ENST00000561162,ENST00000561162.5,ENST00000612884,ENST00000612884.4,GU056176,H0YKW8,H0YL86,H0YLP5,H0YMK1,HGNC:2675,HPA071581,KF456069,MGC119312,NM_001363730,NM_001363730.2,NM_014326,NM_014326.3,NM_014326.5,NP_001350659,NP_001350659.1,NP_055141,NP_055141.2,NX_Q9UIK4,O75892,OMIM:616567,OTTHUMG00000132947,Q24JS1,Q9UIK4,R-HSA-109581,R-HSA-418889,R-HSA-5357769,R-HSA-5357801,UPI000006DFD1,UPI0001F7D9A1,UPI00022F861C,UPI00022F861D,UPI00022F861E,UPI0003F48461,URS00008C3C36,URS0000D6E51C,URS0000E96319,XM_011521413,XM_011521413.2,XM_011521414,XM_011521414.1,XM_011521415,XM_011521415.3,XM_011521416.2,XM_011521417,XM_011521417.1,XM_011521421,XM_011521421.3,XM_017022043,XM_017022043.1,XM_017022044,XM_017022044.1,XM_017022045,XM_017022045.1,XM_017022046,XM_017022046.1,XM_017022047,XM_017022047.1,XM_017022048,XM_017022048.2,XM_017022049,XM_017022049.1,XM_017022050,XM_017022050.1,XM_017022051,XM_017022051.1,XP_011519715,XP_011519715.1,XP_011519716,XP_011519716.1,XP_011519717,XP_011519717.1,XP_011519718.1,XP_011519719,XP_011519719.1,XP_011519723,XP_011519723.1,XP_016877532,XP_016877532.1,XP_016877533,XP_016877533.1,XP_016877534,XP_016877534.1,XP_016877535,XP_016877535.1,XP_016877536,XP_016877536.1,XP_016877537,XP_016877537.1,XP_016877538,XP_016877538.1,XP_016877539,XP_016877539.1,XP_016877540,XP_016877540.1,death associated protein kinase 2,hsa:23604,uc002amr.4	1
DBH	9606.ENSP00000376776	Soluble dopamine beta-hydroxylase; Conversion of dopamine to noradrenaline.	httpDDvec.cgi?smart=617:TRANS(20|42)+DoH(84|173)+Pfam_Cu2_monooxygen(214|341)+Pfam_Cu2_monoox_C(360|516)+	1.14.17.1,1621,4ZEL,AAH17174.1,AL365494,BC017174,CAA31631.1,CAA31632.1,CAA68285.1,CCDS6977,CCDS6977.2,CHEMBL3102,DBH,DBH-201,DBH-202,DBM,DOPO_HUMAN,Dopamine beta-hydroxylase,Dopamine beta-monooxygenase,EC 1.14.17.1,ENSG00000123454,ENSP00000263611,ENSP00000360946,ENSP00000360947,ENSP00000376776,ENST00000263611,ENST00000263611.3,ENST00000371879,ENST00000371880,ENST00000393056,ENST00000393056.7,HGNC:2689,HPA002130,HPA005960,HPA070789,NM_000787,NM_000787.3,NM_000787.4,NP_000778,NP_000778.3,NX_P09172,OMIM:609312,ORTHYP1,OTTHUMG00000020878,P09172,Q5T381,Q5T382,Q96AG2,R-HSA-1430728,R-HSA-209776,R-HSA-209905,R-HSA-71291,Soluble dopamine beta-hydroxylase,UPI0000E5D219,UPI000E6E8AF3,X13255,X13256,Y00096,dopamine beta-hydroxylase,dopamine beta-monooxygenase,hsa:1621,uc004cel.4	3
DBI	9606.ENSP00000486361	Acyl-CoA-binding protein; Binds medium- and long-chain acyl-CoA esters with very high affinity and may function as an intracellular carrier of acyl-CoA esters. It is also able to displace diazepam from the benzodiazepine (BZD) recognition site located on the GABA type A receptor. It is therefore possible that this protein also acts as a neuropeptide to modulate the action of the GABA receptor; Belongs to the ACBP family.	httpDDvec.cgi?smart=148:Pfam_ACBP(64|144)+	1622,2CB8,2FJ9,A0A024RAF2,A0A0A0MTI5,AAA35788.1,AAA52171.1,AAH62996.1,AAY14873.1,AC016736,ACBD1,ACBP,ACBP_HUMAN,ADO22167.1,AM000001,Acyl-CoA-binding protein,B8ZWD1,B8ZWD2,B8ZWD6,B8ZWD7,BC006466,BC062996,CAG33237.1,CAJ00736.1,CAR82404.1,CAR82405.1,CAR82406.1,CAR82407.1,CAR82408.1,CAR82409.1,CAR82410.1,CAR82414.1,CCDS2126,CCDS2126.1,CCDS42740,CCDS42740.1,CCDS42741,CCDS42741.1,CCDS54390,CCDS54390.1,CCDS54391,CCDS54391.1,CCDS74568,CCDS74568.1,CCK-RP,CH471103,CR456956,DBI,DBI-201,DBI-202,DBI-203,DBI-204,DBI-205,DBI-206,DBI-207,DBI-208,DBI-209,DBI-210,DBI-211,DBI-212,Diazepam-binding inhibitor,EAW95214.1,EAW95215.1,EAW95216.1,ENSG00000155368,ENSP00000285738,ENSP00000311117,ENSP00000348116,ENSP00000376815,ENSP00000386003,ENSP00000386486,ENSP00000400668,ENSP00000439012,ENSP00000440698,ENSP00000442917,ENSP00000486281,ENSP00000486361,ENST00000285738,ENST00000311521,ENST00000311521.8,ENST00000355857,ENST00000355857.7,ENST00000393103,ENST00000393103.2,ENST00000401684,ENST00000409094,ENST00000409094.5,ENST00000419076,ENST00000460901,ENST00000460901.1,ENST00000475783,ENST00000475783.1,ENST00000492375,ENST00000492375.1,ENST00000535617,ENST00000535617.5,ENST00000535757,ENST00000535757.5,ENST00000542275,ENST00000542275.5,ENST00000627093,ENST00000627093.2,ENST00000627305,ENST00000627305.2,EP,Endozepine,FM213122,FM213123,FM213124,FM213125,FM213126,FM213127,FM213128,FM213131,GQ891305,HGNC:2690,HPA051428,L76366,M14200,M15887,NM_001079862,NM_001079862.2,NM_001079862.3,NM_001079863,NM_001079863.1,NM_001079863.2,NM_001178017,NM_001178017.1,NM_001178017.3,NM_001178041,NM_001178041.2,NM_001178041.3,NM_001178042,NM_001178042.2,NM_001178042.3,NM_001178043,NM_001178043.3,NM_001282633,NM_001282633.1,NM_001282633.2,NM_001282634,NM_001282634.1,NM_001282634.2,NM_001282635,NM_001282635.1,NM_001282635.2,NM_001282636,NM_001282636.2,NM_001352432,NM_001352432.2,NM_020548,NM_020548.7,NM_020548.8,NP_001073331,NP_001073331.1,NP_001073332,NP_001073332.1,NP_001171488,NP_001171488.1,NP_001171512,NP_001171512.1,NP_001171513,NP_001171513.1,NP_001171514,NP_001171514.1,NP_001269562,NP_001269562.1,NP_001269563,NP_001269563.1,NP_001269564,NP_001269564.1,NP_001269565,NP_001269565.1,NP_001339361,NP_001339361.1,NP_065438,NP_065438.1,NX_P07108,OMIM:125950,OTTHUMG00000131403,P07108,P08869,Q4VWZ6,Q53SQ7,Q6IB48,Q9UCI8,R-HSA-1430728,R-HSA-556833,R-HSA-77289,R-HSA-8978868,UPI000002A327,UPI0000039B56,UPI0000207E0C,UPI00018E1AD5,UPI00018E1AD6,UPI00018E1AD7,UPI0004E4C818,endozepine,hsa:1622,uc002tlv.5,uc002tlx.5	13
DBN1	9606.ENSP00000377195	Drebrin; Actin cytoskeleton-organizing protein that plays a role in the formation of cell projections. Required for actin polymerization at immunological synapses (IS) and for the recruitment of the chemokine receptor CXCR4 to IS. Plays a role in dendritic spine morphogenesis and organization, including the localization of the dopamine receptor DRD1 to the dendritic spines (By similarity). Involved in memory-related synaptic plasticity in the hippocampus (By similarity).	httpDDvec.cgi?smart=695:ADF(8|134)+	1627,5Y1Z,5ZZ9,A8MV58,AAA16256.1,AAH00283.1,AAH07281.1,AAH07567.1,AC145098,AK314645,AL110225,B2RBG0,BAA04480.1,BAG37207.1,BC000283,BC007281,BC007567,BC114553,CAB53683.1,CCDS4420,CCDS4420.1,CCDS4421,CCDS4421.1,CCDS87354,CCDS87354.1,D0S117E,D17530,D6R9Q9,D6R9W4,D6RCR4,D6RFI1,DBN1,DBN1-201,DBN1-202,DBN1-203,DBN1-204,DBN1-205,DBN1-206,DBN1-207,DBN1-208,DBN1-209,DBN1-210,DBN1-211,DREB_HUMAN,Developmentally-regulated brain protein,Drebrin,Drebrin 1,ENSG00000113758,ENSP00000231692,ENSP00000292385,ENSP00000308532,ENSP00000377193,ENSP00000377195,ENSP00000409518,ENSP00000421465,ENSP00000422854,ENSP00000423208,ENSP00000425546,ENST00000231692,ENST00000292385,ENST00000292385.9,ENST00000309007,ENST00000309007.9,ENST00000393563,ENST00000393565,ENST00000393565.5,ENST00000450502,ENST00000467054,ENST00000467054.2,ENST00000471767,ENST00000471767.1,ENST00000472831,ENST00000472831.5,ENST00000477391,ENST00000477391.6,ENST00000505550,ENST00000505550.1,ENST00000506117,ENST00000506117.5,ENST00000512501,ENST00000512501.1,ENST00000514833,ENST00000514833.1,HGNC:2695,HPA051452,HPA056940,NM_001363541,NM_001363541.1,NM_001364151,NM_001364151.1,NM_001364152,NM_001364152.1,NM_004395,NM_004395.3,NM_080881,NM_080881.2,NP_001350470,NP_001350470.1,NP_001351080,NP_001351080.1,NP_001351081,NP_001351081.1,NP_004386,NP_004386.2,NP_543157,NP_543157.1,NX_Q16643,OMIM:126660,OTTHUMG00000130856,Q16643,Q9UFZ5,U00802,UPI0000457394,UPI0000457395,UPI0000E5ACA9,UPI0001D3BB7C,UPI0001D3BB7D,UPI0001D3BB7E,UPI0001D3BB7F,URS0000D12F51,URS0000EA83BB,XM_005265827.3,XM_006714826,XM_006714826.2,XM_011534446,XM_011534446.2,XM_011534447,XM_011534447.2,XM_017009139,XM_017009139.1,XM_017009140,XM_017009140.1,XP_005265884.1,XP_006714889,XP_006714889.1,XP_011532748,XP_011532748.1,XP_011532749,XP_011532749.1,XP_016864628,XP_016864628.1,XP_016864629,XP_016864629.1,drebrin 1,uc003mgx.3,uc003mgy.3	3
DCBLD2	9606.ENSP00000321573	Discoidin, CUB and LCCL domain containing 2.	httpDDvec.cgi?smart=775:CUB(72|187)+LCCL(191|276)+FA58C(291|449)+TRANS(527|549)+	131566,AAH29658.1,AAL30178.1,AB073146,AC026303,AC106728,AF387547,B7WNL1,BAB91138.1,BC029658,C9JIW6,CCDS46878,CCDS46878.1,CH471052,CLCP1,D3DN41,DCBD2_HUMAN,DCBLD2,DCBLD2-201,DCBLD2-202,DCBLD2-203,DCBLD2-204,DCBLD2-205,DCBLD2-206,DCBLD2-207,DCBLD2-208,DCBLD2-209,DCBLD2-210,Discoidin, CUB and LCCL domain containing 2,EAW79845.1,EAW79847.1,ENSG00000057019,ENSP00000265262,ENSP00000321573,ENSP00000321646,ENSP00000385656,ENSP00000396803,ENST00000265262,ENST00000326840,ENST00000326840.10,ENST00000326857,ENST00000326857.9,ENST00000404023,ENST00000449482,ENST00000449482.1,ENST00000460008,ENST00000460008.1,ENST00000469648,ENST00000469648.5,ENST00000470393,ENST00000470393.1,ENST00000479144,ENST00000479144.5,ENST00000486004,ENST00000486004.1,ENST00000494614,ENST00000494614.5,ENST00000496736,ENST00000496736.1,ESDN,HGNC:24627,HPA016909,NM_080927,NM_080927.3,NM_080927.4,NP_563615,NP_563615.3,NX_Q96PD2,OMIM:608698,OTTHUMG00000151985,Q8N6M4,Q8TDX2,Q96PD2,UPI0000072ABB,UPI00003B258B,UPI0000E5A7F0,URS00008C0AA7,URS00008C329A,URS0000D6EC8A,URS0000EB72CE,XM_011512419,XM_011512419.2,XM_024453347,XM_024453347.1,XM_024453348,XM_024453348.1,XP_011510721,XP_011510721.1,XP_024309115,XP_024309115.1,XP_024309116,XP_024309116.1,discoidin, CUB and LCCL domain containing 2,hsa:131566,uc003dtd.4	0
DCC	9606.ENSP00000389140	Netrin receptor DCC; Receptor for netrin required for axon guidance. Mediates axon attraction of neuronal growth cones in the developing nervous system upon ligand binding. Its association with UNC5 proteins may trigger signaling for axon repulsion. It also acts as a dependence receptor required for apoptosis induction when not associated with netrin ligand. Implicated as a tumor suppressor gene.	httpDDvec.cgi?smart=1447:TRANS(13|32)+IG(46|137)+IGc2(152|219)+IGc2(252|317)+IGc2(343|407)+FN3(429|511)+FN3(528|607)+FN3(622|705)+FN3(726|805)+FN3(844|929)+FN3(945|1031)+TRANS(1099|1121)+Pfam_Neogenin_C(1148|1445)+	1630,2ED7,2ED8,2ED9,2EDB,2EDD,2EDE,3AU4,4URT,5X83,AAA35751.1,AAA52174.1,AAA52175.1,AAA52176.1,AAA52177.1,AAA52178.1,AAA52179.1,AAA52180.1,AAA52181.1,AC011155,AC016383,AC019239,AC021486,AC027248,AC078999,AC090660,AC100777,AC103949,AC110591,AC116002,CAA53735.1,CCDS11952,CCDS11952.1,CRC18,CRCR1,Colorectal cancer suppressor,DCC,DCC netrin 1 receptor,DCC-201,DCC-202,DCC-203,DCC-204,DCC-205,DCC-206,DCC-207,DCC-208,DCC-209,DCC-210,DCC-211,DCC-212,DCC-213,DCC-214,DCC-215,DCC-216,DCC-217,DCC-218,DCC_HUMAN,Deleted in colorectal carcinoma,E7EQM8,ENSG00000187323,ENSP00000304146,ENSP00000389140,ENSP00000397322,ENSP00000463131,ENSP00000463463,ENSP00000463699,ENSP00000463766,ENSP00000464277,ENSP00000464292,ENSP00000464582,ENST00000304775,ENST00000304775.12,ENST00000412726,ENST00000412726.5,ENST00000442544,ENST00000442544.6,ENST00000577224,ENST00000577224.1,ENST00000578080,ENST00000578080.1,ENST00000578949,ENST00000578949.1,ENST00000579349,ENST00000579349.1,ENST00000579666,ENST00000579666.1,ENST00000579702,ENST00000579702.1,ENST00000579883,ENST00000579883.1,ENST00000579941,ENST00000579941.1,ENST00000580024,ENST00000580024.1,ENST00000580146,ENST00000580146.1,ENST00000581559,ENST00000581559.1,ENST00000581580,ENST00000581580.5,ENST00000582595,ENST00000582595.1,ENST00000582875,ENST00000582875.1,ENST00000584710,ENST00000584710.5,H0Y2Q5,HGNC:2701,HGPPS2,HPA055376,HPA069552,IGDCC1,Immunoglobulin superfamily DCC subclass member 1,J3QKL2,J3QLB0,J3QLT8,J3QQJ6,J3QRL3,J3QRM6,J3QS93,KF456415,M32286,M32288,M32290,M32292,M63696,M63698,M63700,M63702,M63718,MRMV1,NM_005215,NM_005215.3,NM_005215.4,NP_005206,NP_005206.2,NTN1R1,NX_P43146,Netrin receptor DCC,OMIM:120470,OTTHUMG00000132698,P43146,R-HSA-109581,R-HSA-1266738,R-HSA-373752,R-HSA-376172,R-HSA-376176,R-HSA-418885,R-HSA-418886,R-HSA-418889,R-HSA-418890,R-HSA-422475,R-HSA-428542,R-HSA-5357769,R-HSA-5357801,Tumor suppressor protein DCC,UPI00001AEDC6,UPI00024D0EC8,UPI000268B37A,UPI000268B37B,UPI000268B37C,UPI000268B37D,UPI000268B37E,UPI000268B37F,UPI000268B47A,UPI0004E4C86E,URS00008C17DD,URS00008C2062,URS00008C2F28,URS00008C3ECA,URS0000E94272,URS0000EBCCD1,URS0000EBE73D,X76132,XM_011525843,XM_011525843.1,XM_011525844,XM_011525844.2,XM_017025568,XM_017025568.1,XM_017025569,XM_017025569.1,XM_017025570,XM_017025570.1,XP_011524145,XP_011524145.1,XP_011524146,XP_011524146.1,XP_016881057,XP_016881057.1,XP_016881058,XP_016881058.1,XP_016881059,XP_016881059.1,deleted in colorectal carcinoma,hsa:1630,uc002lfe.3	8
DCN	9606.ENSP00000052754	Decorin; May affect the rate of fibrils formation.	httpDDvec.cgi?smart=359:SIGNAL(1|16)+LRRNT(53|85)+LRR(84|103)+LRR(104|127)+LRR_TYP(128|151)+LRR(221|243)+LRR(244|267)+LRR(268|291)+	1634,A0A024RBG6,AAA52301.1,AAB00774.1,AAB60901.1,AAD44713.1,AAD44714.1,AAD44715.1,AAF61437.1,AAF61438.1,AAH05322.1,AAL92176.1,AAV38603.1,AC007115,AF138300,AF138301,AF138302,AF138303,AF138304,AF491944,AH005442,AK291309,ALQ33475.1,BAF83998.1,BC005322,BT019800,BX571756,Bone proteoglycan II,CAB017118,CAB068930,CAE11881.1,CAG28604.1,CAG46744.1,CCDS44951,CCDS44951.1,CCDS9039,CCDS9039.1,CCDS9040,CCDS9040.1,CCDS9041,CCDS9041.1,CCDS9042,CCDS9042.1,CH471054,CR407676,CR541946,CSCD,DCN,DCN-201,DCN-202,DCN-203,DCN-204,DCN-205,DCN-206,DCN-207,DCN-208,DCN-209,DCN-210,DCN-211,DCN-212,DCN-213,DCN-214,DCN-215,DCN-216,DCN-217,DCN-218,DCN-219,DCN-220,DSPG2,Decorin,EAW97451.1,EAW97452.1,EAW97456.1,EAW97457.1,EAW97459.1,EAW97460.1,ENSG00000011465,ENSP00000052754,ENSP00000228329,ENSP00000228330,ENSP00000302031,ENSP00000308451,ENSP00000321048,ENSP00000347771,ENSP00000354380,ENSP00000376861,ENSP00000376862,ENSP00000398514,ENSP00000399815,ENSP00000401021,ENSP00000413723,ENSP00000446527,ENSP00000446530,ENSP00000447654,ENSP00000447674,ENSP00000447886,ENSP00000448057,ENSP00000448274,ENSP00000448853,ENSP00000448857,ENSP00000449014,ENSP00000449408,ENSP00000449438,ENSP00000449782,ENST00000052754,ENST00000052754.9,ENST00000228329,ENST00000228330,ENST00000303320,ENST00000312166,ENST00000324080,ENST00000350856,ENST00000355569,ENST00000361087,ENST00000393154,ENST00000393155,ENST00000393155.5,ENST00000420120,ENST00000420120.6,ENST00000425043,ENST00000425043.5,ENST00000441303,ENST00000441303.6,ENST00000456569,ENST00000456569.2,ENST00000546370,ENST00000546370.5,ENST00000546391,ENST00000546391.5,ENST00000546745,ENST00000546745.5,ENST00000547568,ENST00000547568.6,ENST00000547937,ENST00000547937.5,ENST00000548218,ENST00000548218.1,ENST00000548768,ENST00000548768.1,ENST00000549513,ENST00000549513.5,ENST00000550099,ENST00000550099.5,ENST00000550563,ENST00000550563.5,ENST00000550758,ENST00000550758.1,ENST00000551354,ENST00000551354.1,ENST00000552145,ENST00000552145.5,ENST00000552962,ENST00000552962.5,F8VNV6,F8VNW0,F8VSI3,F8VU58,F8VUF6,F8VWU0,F8VX58,F8VXZ8,H0YI87,H0YIH3,HGNC:2705,HPA003315,HPA064736,KU178017,L01125,L01126,L01127,L01129,L01130,L01131,M14219,NM_001920,NM_001920.4,NM_001920.5,NM_133503,NM_133503.3,NM_133504,NM_133504.3,NM_133505,NM_133505.3,NM_133506,NM_133506.3,NM_133507,NM_133507.3,NP_001911,NP_001911.1,NP_598010,NP_598010.1,NP_598011,NP_598011.1,NP_598012,NP_598012.1,NP_598013,NP_598013.1,NP_598014,NP_598014.1,NX_P07585,OMIM:125255,OTTHUMG00000169998,P07585,PG-S2,PG40,PGII,PGS2,PGS2_HUMAN,Q6FH10,Q9P0Z0,Q9P0Z1,Q9Y5N8,Q9Y5N9,R-HSA-1430728,R-HSA-1474228,R-HSA-1474244,R-HSA-1630316,R-HSA-1638091,R-HSA-1643685,R-HSA-1793185,R-HSA-1971475,R-HSA-2022870,R-HSA-2022923,R-HSA-2024101,R-HSA-3000178,R-HSA-3560782,R-HSA-3560783,R-HSA-3560801,R-HSA-3595172,R-HSA-3595174,R-HSA-3595177,R-HSA-3781865,R-HSA-4420332,R-HSA-71387,SLRR1B,UPI000002B0F6,UPI000002B0F7,UPI000002B0F8,UPI000002B0F9,UPI000013187E,UPI00001FB285,UPI0000406020,UPI000041BC95,UPI0000E59883,UPI0000E59885,UPI00020CE14D,UPI00020CE14E,UPI00020CE14F,UPI00020CE150,UPI00020CE151,URS00008B9837,URS0000E96AE2,URS0000E991C6,URS0000EA50C3,URS0000EB5BAA,URS0000EBA26C,XM_005268693.1,XM_006719270.1,XM_017018917.1,XP_005268750.1,XP_006719333.1,XP_016874406.1,decorin,decorin proteoglycan,hsa:1634,uc001tbo.4,uc001tbu.4	40
DCTPP1	9606.ENSP00000322524	dCTP pyrophosphatase 1; Hydrolyzes deoxynucleoside triphosphates (dNTPs) to the corresponding nucleoside monophosphates. Has a strong preference for dCTP and its analogs including 5-iodo-dCTP and 5-methyl-dCTP for which it may even have a higher efficiency. May protect DNA or RNA against the incorporation of these genotoxic nucleotide analogs through their catabolism.	httpDDvec.cgi?smart=170:Pfam_MazG-like(58|144)+	3.6.1.12,79077,AAH01344.1,AAK14927.1,AAK48422.1,AAR26724.1,AC116348,AF210430,AF212242,AK024843,AY453409,BAB15025.1,BC001344,CAG33616.1,CCDS10680,CCDS10680.1,CDA03,CHEMBL3769292,CR457335,DCTP diphosphatase,DCTP pyrophosphatase 1,DCTP1_HUMAN,DCTPP1,DCTPP1-201,DCTPP1-202,DCTPP1-203,DCTPP1-204,DCTPP1-205,Deoxycytidine-triphosphatase 1,EC 3.6.1.12,ENSG00000179958,ENSP00000322524,ENSP00000455391,ENSP00000456612,ENSP00000460764,ENSP00000460933,ENST00000319285,ENST00000319285.4,ENST00000565758,ENST00000565758.1,ENST00000567983,ENST00000567983.1,ENST00000568434,ENST00000568434.1,ENST00000568973,ENST00000568973.5,H3BPN2,H3BSA6,HGNC:28777,HPA002832,MGC5627,NM_024096,NM_024096.1,NM_024096.2,NP_077001,NP_077001.1,NR_134470,NR_134470.2,NR_134471,NR_134471.1,NX_Q9H773,OMIM:615840,OTTHUMG00000132416,Q9H773,R-HSA-1430728,R-HSA-15869,R-HSA-499943,RS21C6,UPI000006D6D4,UPI0002467045,UPI00024D00C8,XTP3-transactivated gene A protein,XTP3-transactivated protein A,XTP3TPA,dCTP pyrophosphatase 1,dCTPase 1,hsa:79077,uc002dyf.4	4
DCXR	9606.ENSP00000303356	L-xylulose reductase; Catalyzes the NADPH-dependent reduction of several pentoses, tetroses, trioses, alpha-dicarbonyl compounds and L-xylulose. Participates in the uronate cycle of glucose metabolism. May play a role in the water absorption and cellular osmoregulation in the proximal renal tubules by producing xylitol, an osmolyte, thereby preventing osmolytic stress from occurring in the renal tubules.	httpDDvec.cgi?smart=244:Pfam_KR(9|178)+	1.1.1.10,1PR9,1WNT,3D3W,51181,A0A384NY14,AAF14864.1,AAH01470.1,AAH03018.1,AAM54026.1,AAN59786.1,AAO15991.1,AAP35527.1,AAP97273.1,AB013846,AC137723,ADO22147.1,ADO22254.1,AF113123,AF139841,AF515623,AF515624,AF515625,BAB64299.1,BC001470,BC003018,BT006881,CCDS11799,CCDS11799.1,CH471099,CHEMBL2314,Carbonyl reductase II,DCR,DCXR,DCXR-201,DCXR-202,DCXR-203,DCXR-204,DCXR-205,DCXR-206,DCXR-207,DCXR-208,DCXR-209,DCXR-210,DCXR-211,DCXR-212,DCXR-213,DCXR-214,DCXR-215,DCXR-216,DCXR-217,DCXR-218,DCXR-219,DCXR-220,DCXR-221,DCXR_HUMAN,Dicarbonyl and L-xylulose reductase,Dicarbonyl/L-xylulose reductase,EAW89733.1,EC 1.1.1.10,ENSG00000169738,ENSP00000303356,ENSP00000462226,ENSP00000462272,ENSP00000462725,ENSP00000463354,ENSP00000464332,ENSP00000464507,ENSP00000464518,ENST00000306869,ENST00000306869.6,ENST00000577286,ENST00000577286.5,ENST00000577532,ENST00000577532.5,ENST00000577712,ENST00000577712.5,ENST00000577996,ENST00000577996.1,ENST00000578273,ENST00000578273.5,ENST00000578885,ENST00000578885.5,ENST00000579004,ENST00000579004.1,ENST00000579155,ENST00000579155.1,ENST00000579334,ENST00000579334.5,ENST00000579821,ENST00000579821.5,ENST00000579842,ENST00000579842.5,ENST00000580320,ENST00000580320.5,ENST00000580750,ENST00000580750.5,ENST00000581584,ENST00000581584.5,ENST00000582074,ENST00000582074.5,ENST00000582613,ENST00000582613.5,ENST00000582900,ENST00000582900.5,ENST00000584318,ENST00000584318.1,ENST00000585085,ENST00000585085.1,ENST00000585164,ENST00000585164.2,GQ891285,GQ891392,HCR2,HCRII,HGNC:18985,HPA023371,HPA023863,J3KRZ4,J3KS22,J3KSZ5,J3QL34,J3QRQ2,J3QS36,J3QS45,KIDCR,Kidney dicarbonyl reductase,L-xylulose reductase,NM_001195218,NM_001195218.1,NM_016286,NM_016286.3,NM_016286.4,NP_001182147,NP_001182147.1,NP_057370,NP_057370.1,NX_Q7Z4W1,OMIM:608347,OTTHUMG00000178483,P34H,PNTSU,Q7Z4W1,Q9BTZ3,Q9UHY9,R-HSA-1430728,R-HSA-1643685,R-HSA-5661270,R-HSA-5662853,R-HSA-5663084,R-HSA-5668914,R-HSA-71387,SDR20C1,Sperm surface protein P34H,UPI000004C790,UPI000268B23C,UPI000268B23D,UPI000268B23E,UPI000268B240,UPI000268B259,UPI000268B25A,UPI0003F47D82,URS00008C4028,URS0000EA0DA2,URS0000EAEDA8,XR,dicarbonyl and L-xylulose reductase,dicarbonyl/L-xylulose reductase,hsa:51181,kiDCR,uc002kdg.4	2
DDAH1	9606.ENSP00000284031	N(G),N(G)-dimethylarginine dimethylaminohydrolase 1; Hydrolyzes N(G),N(G)-dimethyl-L-arginine (ADMA) and N(G)- monomethyl-L-arginine (MMA) which act as inhibitors of NOS. Has therefore a role in the regulation of nitric oxide generation.	httpDDvec.cgi?smart=285:Pfam_Amidinotransf(14|280)+	23576,2JAI,2JAJ,3.5.3.18,3I2E,3I4A,3P8E,3P8P,6DGE,AAH33680.1,AAH43235.2,AB001915,AC092807,ACJ13659.1,AK302531,AK312432,AL078459,AL360219,B1AKK2,B4DYP1,BAA37117.1,BAG35341.1,BAG63803.1,BC033680,BC043235,BX648145,CAI45988.1,CCDS44170,CCDS44170.1,CCDS705,CCDS705.1,CCDS81348,CCDS81348.1,CH471097,CHEMBL6036,DDAH,DDAH-1,DDAH1,DDAH1-201,DDAH1-202,DDAH1-203,DDAH1-204,DDAH1-205,DDAH1_HUMAN,DDAHI,Dimethylargininase,Dimethylargininase-1,Dimethylarginine dimethylaminohydrolase 1,EAW73199.1,EAW73200.1,EAW73202.1,EC 3.5.3.18,ENSG00000153904,ENSP00000284031,ENSP00000337714,ENSP00000352644,ENSP00000411189,ENSP00000438202,ENSP00000438604,ENSP00000439045,ENSP00000488725,ENST00000284031,ENST00000284031.12,ENST00000337712,ENST00000359625,ENST00000426972,ENST00000426972.7,ENST00000467530,ENST00000467666,ENST00000472448,ENST00000483110,ENST00000483110.5,ENST00000488557,ENST00000498304,ENST00000535924,ENST00000535924.6,ENST00000539042,ENST00000542148,ENST00000633113,ENST00000633113.1,EU794605,HEL-S-16,HGNC:2715,HPA006308,KF454970,NM_001134445,NM_001134445.1,NM_001134445.2,NM_001330655,NM_001330655.2,NM_012137,NM_012137.3,NM_012137.4,NP_001127917,NP_001127917.1,NP_001317584,NP_001317584.1,NP_036269,NP_036269.1,NX_O94760,O94760,OMIM:604743,OTTHUMG00000191181,Q5HYC8,Q86XK5,R-HSA-1430728,R-HSA-202131,R-HSA-203615,UPI000015C44E,UPI000022ABF8,UPI00017A810F,XM_005270707,XM_005270707.2,XM_005270710,XM_005270710.2,XM_011541158,XM_011541158.1,XM_017000889,XM_017000889.1,XM_024446130,XM_024446130.1,XP_005270764,XP_005270764.1,XP_005270767,XP_005270767.1,XP_011539460,XP_011539460.1,XP_016856378,XP_016856378.1,XP_024301898,XP_024301898.1,dimethylarginine dimethylaminohydrolase 1,hsa:23576,uc001dlb.4,uc057iaf.1	1
DDI2	9606.ENSP00000417748	Protein DDI1 homolog 2; Aspartic protease that mediates the cleavage of NFE2L1/NRF1 at 'Leu-104', thereby promoting release of NFE2L1/NRF1 from the endoplasmic reticulum membrane. Ubiquitination of NFE2L1/NRF1 is a prerequisite for cleavage, suggesting that DDI2 specifically recognizes and binds ubiquitinated NFE2L1/NRF1. Seems to act as a proteasomal shuttle which links the proteasome and replication fork proteins like RTF2 (Probable). Required, with DDI1, for cellular survival following replication stress. Together or redudantly with DDI1, removes RTF2 from stalled forks to allow cel [...]	httpDDvec.cgi?smart=399:Pfam_ubiquitin(6|79)+Pfam_RVP_2(217|349)+	2N7D,3.4.23.-,4RGH,5K57,84301,A28.003,A8KAE1,AAH06011.1,AK293006,AL121992,BAF85695.1,BC006011,BN000122,CAD67552.1,CCDS30607,CCDS30607.1,CH471167,DDI2,DDI2-201,DDI2-202,DDI2-203,DDI2-204,DDI2-205,DDI2-206,DDI2_HUMAN,DNA damage inducible 1 homolog 2,DNA damage-inducible protein 1,DNA-damage inducible 1 homolog 2,DNA-damage inducible 1 homolog 2 (S. cerevisiae),EAW51743.1,ENSG00000197312,ENSP00000317681,ENSP00000341963,ENSP00000364974,ENSP00000385420,ENSP00000417748,ENSP00000448878,ENSP00000449475,ENST00000320153,ENST00000320153.10,ENST00000345034,ENST00000375816,ENST00000406234,ENST00000480945,ENST00000480945.5,ENST00000483899,ENST00000483899.1,ENST00000486680,ENST00000486680.1,ENST00000546927,ENST00000546927.1,ENST00000548451,ENST00000548451.1,H0YI90,H0YII4,HGNC:24578,HPA043119,HPA043225,MGC14844,NM_032341,NM_032341.4,NM_032341.5,NP_115717,NP_115717.3,NX_Q5TDH0,OTTHUMG00000002381,Protein DDI1 homolog 2,Q5TDH0,Q7RTZ0,Q9BRT1,UPI0000470AD7,UPI0000D46858,UPI00020CDFB4,URS00008B8BED,hsa:84301,uc001awz.4	0
DDR1	9606.ENSP00000427552	Epithelial discoidin domain-containing receptor 1; Tyrosine kinase that functions as cell surface receptor for fibrillar collagen and regulates cell attachment to the extracellular matrix, remodeling of the extracellular matrix, cell migration, differentiation, survival and cell proliferation. Collagen binding triggers a signaling pathway that involves SRC and leads to the activation of MAP kinases. Regulates remodeling of the extracellular matrix by up-regulation of the matrix metalloproteinases MMP2, MMP7 and MMP9, and thereby facilitates cell migration and wound healing. Required fo [...]	httpDDvec.cgi?smart=919:SIGNAL(1|20)+FA58C(30|185)+TRANS(417|439)+TyrKc(610|911)+	2.7.10.1,3ZOS,4AG4,4BKJ,4CKR,5BVK,5BVN,5BVO,5BVW,5FDP,5FDX,6BRJ,6BSD,6FEW,6FEX,6FIL,6FIM,6FIN,6FIO,6FIQ,6GWR,6HP9,780,A0A024RCJ0,A0A024RCL1,A0A024RCQ1,A0A0A0MSX3,A2ABL0,A2ABL2,A2ABM8,AAA02866.1,AAA18019.1,AAB05208.1,AAC50917.1,AAH08716.1,AAH13400.1,AAH70070.1,AB088102,AB103608,AB202100,AB210021,ACF47649.1,ACF47650.1,AK291621,AK294793,AL662854,AL662870,AL773541,AL773589,AL805917,AQY76774.1,AQY76775.1,AQY76776.1,AQY76778.1,AQY76780.1,B5A975,B5A976,B7Z2K0,BA000025,BAB63318.1,BAC54935.1,BAE06103.1,BAE78621.1,BAF31270.1,BAF84310.1,BAH11886.1,BC008716,BC013400,BC070070,BX927194,CAA52915.1,CAA66871.1,CAA82335.1,CAB010162,CAB025656,CAK,CCDS34385,CCDS34385.1,CCDS4690,CCDS4690.1,CCDS47396,CCDS47396.1,CCDS56411,CCDS56411.1,CCDS75419,CCDS75419.1,CD167,CD167 antigen-like family member A,CD167a,CH471081,CHEMBL5319,CR753093,CR759747,CR942271,Cell adhesion kinase,D6R9C4,D6RAJ3,D6RB35,D6RB82,D6RBU7,D6RGW5,DDR,DDR1,DDR1-223,DDR1-224,DDR1-225,DDR1-226,DDR1-227,DDR1-228,DDR1-229,DDR1-230,DDR1-231,DDR1-232,DDR1-233,DDR1-234,DDR1-235,DDR1-236,DDR1-237,DDR1-238,DDR1-239,DDR1-240,DDR1-241,DDR1-242,DDR1-243,DDR1-244,DDR1-245,DDR1-246,DDR1-247,DDR1-248,DDR1-249,DDR1-250,DDR1-251,DDR1-252,DDR1-253,DDR1-254,DDR1-255,DDR1-256,DDR1-257,DDR1-258,DDR1-259,DDR1-260,DDR1-261,DDR1-262,DDR1-263,DDR1-264,DDR1-265,DDR1-266,DDR1-267,DDR1-268,DDR1-269,DDR1-270,DDR1-271,DDR1-272,DDR1-273,DDR1-274,DDR1-275,DDR1-276,DDR1-277,DDR1-278,DDR1-279,DDR1-280,DDR1_HUMAN,Discoidin domain receptor family member 1,Discoidin domain receptor tyrosine kinase 1,Discoidin receptor tyrosine kinase,E7EN94,E7ENJ2,E7EPH4,E7EPN2,E7EQ23,E7EQ30,E7ERI6,E7ERN0,E7ES06,E7ESR9,E7ETI3,E7ETX3,E7EUD5,E7EUP7,E7EVT1,E7EVW6,E7EX99,E7EXB0,EAX03335.1,EAX03336.1,EAX03338.1,EAX03339.1,EAX03341.1,EAX03342.1,EAX03343.1,EAX03344.1,EAX03345.1,EAX03346.1,EC 2.7.10.1,EDDR1,ENSG00000204580,ENSP00000318217,ENSP00000354844,ENSP00000365751,ENSP00000365752,ENSP00000365753,ENSP00000365754,ENSP00000365759,ENSP00000379631,ENSP00000390593,ENSP00000392413,ENSP00000393200,ENSP00000394273,ENSP00000398682,ENSP00000405039,ENSP00000405361,ENSP00000405998,ENSP00000406091,ENSP00000407699,ENSP00000409400,ENSP00000409682,ENSP00000420833,ENSP00000421152,ENSP00000421189,ENSP00000421719,ENSP00000421753,ENSP00000421978,ENSP00000422108,ENSP00000422331,ENSP00000422442,ENSP00000422467,ENSP00000422974,ENSP00000423492,ENSP00000423749,ENSP00000423906,ENSP00000423928,ENSP00000424003,ENSP00000424346,ENSP00000424468,ENSP00000424703,ENSP00000424758,ENSP00000425113,ENSP00000425713,ENSP00000426229,ENSP00000426420,ENSP00000426799,ENSP00000427124,ENSP00000427369,ENSP00000427552,ENSP00000427597,ENST00000324771,ENST00000324771.12,ENST00000361741,ENST00000376567,ENST00000376567.6,ENST00000376568,ENST00000376568.7,ENST00000376569,ENST00000376569.7,ENST00000376570,ENST00000376570.8,ENST00000376575,ENST00000376575.7,ENST00000396342,ENST00000396342.6,ENST00000412274,ENST00000412274.6,ENST00000417521,ENST00000417521.5,ENST00000418800,ENST00000418800.6,ENST00000421124,ENST00000421124.6,ENST00000424544,ENST00000424544.2,ENST00000428153,ENST00000428153.6,ENST00000431373,ENST00000431373.1,ENST00000437124,ENST00000437124.6,ENST00000446312,ENST00000446312.5,ENST00000451954,ENST00000452441,ENST00000452441.5,ENST00000454612,ENST00000454612.6,ENST00000460944,ENST00000460944.6,ENST00000465966,ENST00000465966.4,ENST00000482050,ENST00000482050.1,ENST00000482873,ENST00000482873.6,ENST00000484556,ENST00000484556.1,ENST00000485023,ENST00000485023.1,ENST00000502955,ENST00000502955.5,ENST00000503180,ENST00000503180.5,ENST00000503495,ENST00000503495.5,ENST00000503628,ENST00000503628.5,ENST00000503670,ENST00000503670.5,ENST00000504152,ENST00000504152.5,ENST00000504651,ENST00000504651.5,ENST00000504679,ENST00000504679.5,ENST00000504927,ENST00000504927.5,ENST00000505066,ENST00000505066.5,ENST00000505534,ENST00000505534.5,ENST00000506573,ENST00000506573.1,ENST00000507046,ENST00000507046.5,ENST00000507533,ENST00000507533.1,ENST00000507901,ENST00000507901.5,ENST00000508312,ENST00000508312.5,ENST00000508317,ENST00000508317.5,ENST00000508472,ENST00000508472.5,ENST00000509639,ENST00000509639.5,ENST00000511510,ENST00000511510.5,ENST00000512336,ENST00000512336.5,ENST00000512694,ENST00000512694.5,ENST00000512725,ENST00000512725.5,ENST00000513043,ENST00000513043.5,ENST00000513240,ENST00000513240.5,ENST00000513243,ENST00000513243.5,ENST00000513514,ENST00000513514.2,ENST00000513749,ENST00000513749.5,ENST00000514434,ENST00000514434.1,ENST00000514534,ENST00000514534.1,ENST00000515219,ENST00000515219.5,ENST00000515233,ENST00000515233.5,ENST00000515529,ENST00000515529.4,ENST00000515881,ENST00000515881.5,ENST00000581824,EU826613,EU826614,Epithelial discoidin domain receptor 1,H0Y717,H0Y9F4,H0YAH6,HGK2,HGNC:2730,HPA057194,KY500286,KY500287,KY500288,KY500290,KY500292,L11315,L20817,L57508,MCK-10,MCK10,Mammary carcinoma kinase 10,NEP,NM_001202521,NM_001202521.1,NM_001202522,NM_001202522.1,NM_001202523,NM_001202523.1,NM_001297652,NM_001297652.1,NM_001297653,NM_001297653.1,NM_001297654,NM_001297654.1,NM_001954,NM_001954.4,NM_013993,NM_013993.2,NM_013994,NM_013994.2,NP_001189450,NP_001189450.1,NP_001189451,NP_001189451.1,NP_001189452,NP_001189452.1,NP_001284581,NP_001284581.1,NP_001284582,NP_001284582.1,NP_001284583,NP_001284583.1,NP_001945,NP_001945.3,NP_054699,NP_054699.2,NP_054700,NP_054700.2,NTRK4,NX_Q08345,OMIM:600408,OTTHUMG00000031236,PTK3,PTK3A,Protein-tyrosine kinase 3A,Protein-tyrosine kinase RTK-6,Q08345,Q14196,Q16562,Q2L6H3,Q4LE50,Q5ST11,Q5ST12,Q6NSK4,Q9UD35,Q9UD36,Q9UD37,Q9UD86,Q9UDL2,R-HSA-1474244,R-HSA-3000171,RTK6,TRK E,TRKE,Tyrosine kinase DDR,Tyrosine-protein kinase CAK,U48705,UPI000000D740,UPI000002A7CC,UPI0000146C6D,UPI000067CA77,UPI0000E5ACD4,UPI0000E5ACD5,UPI0000E5ACD6,UPI000150DAB3,UPI0001914D5C,UPI0001D3B66F,UPI0001D3B670,UPI0001D3B671,UPI0001D3B673,UPI0001D3B674,UPI0001D3B677,UPI0001D3B678,UPI0001D3B679,UPI0001D3B67A,UPI0001D3B67B,UPI0001D3B67C,UPI0001D3B67D,UPI0001D3B67E,UPI0001D3B680,UPI0001D3B681,UPI0001D3B682,UPI0001D3B683,UPI0001D3B684,UPI0001D3B685,UPI0001D3B686,UPI0001D3B687,UPI0001D3B688,UPI0001D3B689,UPI0002CCD855,UPI0003F47BAD,UPI0003F47C1E,UPI0003F47DDE,URS00008B567B,URS00009B5A49,URS00009BD308,URS00009C240A,URS0000CF56D9,URS0000D5797E,X74979,X98208,X99023,X99024,X99025,X99026,X99027,X99028,X99029,X99030,X99031,X99032,X99033,X99034,XM_006715185,XM_006715185.2,XM_011514882,XM_011514882.2,XM_011514883,XM_011514883.2,XM_011514884,XM_011514884.1,XM_011514885,XM_011514885.2,XM_011514886,XM_011514886.2,XM_011514887,XM_011514887.2,XM_011514888,XM_011514888.3,XM_017011268,XM_017011268.2,XM_017011269,XM_017011269.2,XM_024446540,XM_024446540.1,XM_024446541,XM_024446541.1,XM_024446542,XM_024446542.1,XP_006715248,XP_006715248.1,XP_011513184,XP_011513184.1,XP_011513185,XP_011513185.1,XP_011513186,XP_011513186.1,XP_011513187,XP_011513187.1,XP_011513188,XP_011513188.1,XP_011513189,XP_011513189.1,XP_011513190,XP_011513190.1,XP_016866757,XP_016866757.1,XP_016866758,XP_016866758.1,XP_024302308,XP_024302308.1,XP_024302309,XP_024302309.1,XP_024302310,XP_024302310.1,Z29093,discoidin domain receptor family, member 1,discoidin domain receptor tyrosine kinase 1,hsa:780,uc003nrq.4,uc011faa.3	3
DDT	9606.ENSP00000381386	D-dopachrome decarboxylase; Tautomerization of D-dopachrome with decarboxylation to give 5,6-dihydroxyindole (DHI).	httpDDvec.cgi?smart=118:Pfam_MIF(2|116)+	1652,1DPT,3KAN,4.1.1.84,4Q3F,6C5F,AAB41503.1,AAB48546.1,AAC13717.1,AAC77468.1,AAH05971.1,AAH15508.1,AAP35616.1,AC253536,AF012432,AF012433,AF012434,AF058293,AK292044,AK298326,AP000351,B5MC82,B7Z522,BAF84733.1,BAH12758.1,BC005971,BC015508,BT006970,CAA72037.1,CAG30317.1,CCDS13820,CCDS13820.1,CCP37991.1,CH471095,CR456431,D-DT,D-dopachrome decarboxylase,D-dopachrome tautomerase,DDCT,DDT,DDT-201,DDT-202,DDT-203,DDT-204,DDT-205,DDT-206,DDT1,DDTL,DOPD_HUMAN,EAW59622.1,EAW59623.1,EC 4.1.1.84,ENSG00000099977,ENSP00000215773,ENSP00000341164,ENSP00000381386,ENSP00000384866,ENSP00000385141,ENSP00000385714,ENSP00000399768,ENSP00000409440,ENST00000215773,ENST00000349479,ENST00000350608,ENST00000350608.7,ENST00000398344,ENST00000398344.8,ENST00000403386,ENST00000403754,ENST00000403754.7,ENST00000404092,ENST00000428792,ENST00000428792.1,ENST00000430101,ENST00000430101.2,ENST00000444947,ENST00000444947.2,H7C342,HF564786,HGNC:2732,HPA049871,MIF-2,MIF2,NM_001084392,NM_001084392.1,NM_001355,NM_001355.3,NM_001355.4,NP_001077861,NP_001077861.1,NP_001346,NP_001346.1,NX_P30046,O00774,O60787,OMIM:602750,OTTHUMG00000150798,P30046,Phenylpyruvate tautomerase II,Q13534,Q53Y51,U49785,U84143,UPI0000163C09,UPI00004DE9FA,UPI0000EE58AF,UPI000173A2F3,XP_011528118,XP_011528118.1,Y11151,Z84718,hsa:1652,uc062cih.1,uc062cik.1	1
DDX58	9606.ENSP00000369213	Antiviral innate immune response receptor RIG-I; Innate immune receptor that senses cytoplasmic viral nucleic acids and activates a downstream signaling cascade leading to the production of type I interferons and proinflammatory cytokines. Forms a ribonucleoprotein complex with viral RNAs on which it homooligomerizes to form filaments. The homooligomerization allows the recruitment of RNF135 an E3 ubiquitin-protein ligase that activates and amplifies the RIG-I-mediated antiviral signaling in an RNA length-dependent manner through ubiquitination-dependent and -independent mechanisms. Up [...]	httpDDvec.cgi?smart=925:Pfam_CARD_2(1|93)+Pfam_CARD_2(99|190)+AAA(256|440)+HELICc(641|734)+Pfam_RIG-I_C-RD(806|923)+	23586,2LWD,2LWE,2QFB,2QFD,2RMJ,2YKG,3.6.4.13,3LRN,3LRR,3NCU,3OG8,3ZD6,3ZD7,4AY2,4BPB,4NQK,4ON9,4P4H,5E3H,5F98,5F9F,5F9H,6GPG,A2A376,A2RU81,AAD19826.1,AAI32787.1,AAI36611.1,AF038963,AL137608,AL161783,AL353671,ATP-dependent RNA helicase DDX58,Antiviral innate immune response receptor RIG-I,BC132786,BC136610,BX647917,CAB012643,CAB70840.1,CAI46068.1,CCDS6526,CCDS6526.1,CH471071,DDX58,DDX58-201,DDX58-202,DDX58_HUMAN,DEAD (Asp-Glu-Ala-Asp) box polypeptide 58,DEAD box protein 58,DExD/H-box helicase 58,DKFZp434J1111,EAW58548.1,EC 3.6.4.13,ENSG00000107201,ENSP00000224050,ENSP00000369197,ENSP00000369212,ENSP00000369213,ENSP00000440922,ENSP00000442160,ENSP00000443055,ENST00000224050,ENST00000379868,ENST00000379868.5,ENST00000379882,ENST00000379883,ENST00000379883.2,ENST00000542096,ENST00000542960,ENST00000545044,FLJ13599,HGNC:19102,HPA047193,NM_014314,NM_014314.3,NM_014314.4,NP_055129,NP_055129.2,NX_O95786,O95786,OMIM:609631,OTTHUMG00000019746,Probable ATP-dependent RNA helicase DDX58,Q5HYE1,Q5VYT1,Q9NT04,R-HSA-1169408,R-HSA-1169410,R-HSA-1280215,R-HSA-168249,R-HSA-168256,R-HSA-168928,R-HSA-392499,R-HSA-5688426,R-HSA-5689880,R-HSA-5689896,R-HSA-597592,R-HSA-8983711,R-HSA-913531,R-HSA-918233,R-HSA-933541,R-HSA-933542,R-HSA-933543,R-HSA-936440,RIG-1,RIG-I,RIG-I-like receptor 1,RIG1,RIGI,RLR-1,RNA helicase RIG-I,Retinoic acid-inducible gene 1 protein,Retinoic acid-inducible gene I protein,SGMRT2,UPI000013C841,UPI00004DFE0A,hsa:23586,retinoic acid inducible gene I,uc003zra.4	19
DECR1	9606.ENSP00000220764	2,4-dienoyl-CoA reductase, mitochondrial; Auxiliary enzyme of beta-oxidation. It participates in the metabolism of unsaturated fatty enoyl-CoA esters having double bonds in both even- and odd-numbered positions in mitochondria. Catalyzes the NADP-dependent reduction of 2,4-dienoyl-CoA to yield trans-3-enoyl-CoA.	httpDDvec.cgi?smart=335:Pfam_KR(61|239)+	1.3.1.124,1.3.1.34,1666,1W6U,1W73,1W8D,2,4-dienoyl-CoA reductase 1,2,4-dienoyl-CoA reductase 1, mitochondrial,2,4-dienoyl-CoA reductase [NADPH],2,4-dienoyl-CoA reductase, mitochondrial,4-enoyl-CoA reductase [NADPH],A0A024R9D7,AAA67551.1,AAB09423.1,AAB88724.1,AAC14671.1,AAI05081.1,AAI05083.1,AC004612,AF049895,AF069291,AK300069,B7Z6B8,BAH13204.1,BC105080,BC105082,CCDS6250,CCDS6250.1,CCDS87618,CCDS87618.1,CH471060,DECR,DECR1,DECR1-201,DECR1-202,DECR1-203,DECR1-204,DECR1-205,DECR1-206,DECR1-207,DECR1-208,DECR1-209,DECR1-210,DECR1-211,DECR1-212,DECR1-213,DECR1-214,DECR1-215,DECR1-216,DECR1-217,DECR1-218,DECR1-219,DECR_HUMAN,E5RFV2,E5RGS6,E5RHR1,E5RID6,E5RJD2,E5RJG7,EAW91663.1,EAW91664.1,EC 1.3.1.124,EC 1.3.1.34,ENSG00000104325,ENSP00000220764,ENSP00000427936,ENSP00000428162,ENSP00000428533,ENSP00000428701,ENSP00000429096,ENSP00000429551,ENSP00000429779,ENSP00000430561,ENSP00000430759,ENSP00000431045,ENST00000220764,ENST00000220764.6,ENST00000517301,ENST00000517301.5,ENST00000517314,ENST00000517314.5,ENST00000517597,ENST00000517597.5,ENST00000517761,ENST00000517761.5,ENST00000518725,ENST00000518725.5,ENST00000519007,ENST00000519007.5,ENST00000519328,ENST00000519328.5,ENST00000519410,ENST00000519410.5,ENST00000520148,ENST00000520148.1,ENST00000520227,ENST00000520227.1,ENST00000520859,ENST00000520859.5,ENST00000521603,ENST00000521603.5,ENST00000521668,ENST00000521668.1,ENST00000522161,ENST00000522161.5,ENST00000522583,ENST00000522583.1,ENST00000523447,ENST00000523447.5,ENST00000524326,ENST00000524326.1,ENST00000524332,ENST00000524332.1,H0YAW3,HGNC:2753,HPA023160,HPA023162,HPA023238,KC877265,KF495760,L26050,NADPH,NM_001330575,NM_001330575.1,NM_001359,NM_001359.1,NM_001359.2,NP_001317504,NP_001317504.1,NP_001350,NP_001350.1,NX_Q16698,OMIM:222745,OTTHUMG00000163829,Q16698,Q2M304,Q93085,R-HSA-1430728,R-HSA-556833,R-HSA-77288,R-HSA-77289,R-HSA-8978868,SDR18C1,U49352,U78302,U94980,U94981,U94982,U94983,U94984,U94985,U94986,U94987,UPI000004C795,UPI00002102CA,UPI0001E8F6A0,UPI0001E8F6A1,UPI0001E8F6AC,UPI0001E8F6AD,UPI0001E8F6AE,UPI0001E8F6AF,UPI0001E8F6B0,URS00008C1393,URS00008C1730,URS00009B8608,URS0000EA1F5C,URS0000EABFCA,URS0000EB83D5,URS0000EBAA3B,XM_005250808,XM_005250808.5,XM_011516880,XM_011516880.3,XM_017013147.1,XM_017013148,XM_017013148.1,XP_005250865,XP_005250865.1,XP_011515182,XP_011515182.1,XP_016868636.1,XP_016868637,XP_016868637.1,hsa:1666,uc003yek.2	1
DENR	9606.ENSP00000280557	Density-regulated protein; May be involved in the translation of target mRNAs by scanning and recognition of the initiation codon. Involved in translation initiation; promotes recruitmnet of aminoacetyled initiator tRNA to P site of 40S ribosomes. Can promote release of deacylated tRNA and mRNA from recycled 40S subunits following ABCE1-mediated dissociation of post-termination ribosomal complexes into subunits. Plays a role in the modulation of the translational profile of a subset of cancer-related mRNAs when recruited to the translational initiation complex by the oncogene MCTS1.	httpDDvec.cgi?smart=198:Pfam_SUI1(111|183)+	5ONS,5VYC,6MS4,8562,A0A024RBR3,AAC02985.2,AAF02420.1,AAH07860.1,AB014731,AC026331,AC027290,AF038554,AF103800,BAB20268.1,BC007860,CCDS45003,CCDS45003.1,CH471054,DENR,DENR-201,DENR-202,DENR-203,DENR-204,DENR_HUMAN,DRP,DRP1,Density-regulated protein,EAW98338.1,EAW98342.1,ENSG00000139726,ENSP00000280557,ENSP00000413661,ENST00000280557,ENST00000280557.10,ENST00000455982,ENST00000455982.2,ENST00000537955,ENST00000537955.1,ENST00000539463,ENST00000539463.1,F8VVL1,H14,HGNC:2769,HPA021783,NM_003677,NM_003677.4,NM_003677.5,NP_003668,NP_003668.2,NX_O43583,O43583,OMIM:604550,OTTHUMG00000168844,Protein DRP1,Q9H3U6,Q9UKZ0,SMAP-3,Smooth muscle cell-associated protein 3,UPI000012918D,UPI000204ACC8,URS0000EB7D82,URS0000EB850E,density-regulated protein,hsa:8562,uc001uda.4	1
DGCR6	9606.ENSP00000331681	Protein DGCR6; May play a role in neural crest cell migration into the third and fourth pharyngeal pouches.	httpDDvec.cgi?smart=220:Pfam_DGCR6(2|195)+	8214,AAH47039.1,AAK15584.1,AC007326,AF228707,AHW56460.1,AHW56642.1,AK315115,B2RCH5,BAG37572.1,BC047039,CAA65339.1,CAG30320.1,CAG46930.1,CCDS13753,CCDS13753.1,CH471176,CR456434,CR542133,D3DX15,DGCR6,DGCR6-201,DGCR6-202,DGCR6-203,DGCR6-204,DGCR6-205,DGCR6-206,DGCR6-207,DGCR6-208,DGCR6_HUMAN,DiGeorge syndrome critical region 6,DiGeorge syndrome critical region gene 6,EAX03075.1,EAX03077.1,ENSG00000183628,ENSP00000331681,ENSP00000392930,ENSP00000397633,ENSP00000402409,ENSP00000406178,ENSP00000466276,ENSP00000467483,ENSP00000476388,ENST00000331444,ENST00000331444.10,ENST00000413981,ENST00000413981.5,ENST00000427407,ENST00000427407.5,ENST00000436645,ENST00000436645.1,ENST00000444071,ENST00000477156,ENST00000477156.1,ENST00000480608,ENST00000480608.5,ENST00000483718,ENST00000483718.5,ENST00000608842,ENST00000608842.1,G5E9J8,HGNC:2846,K7ELY4,K7EPQ2,KJ534820,KJ535003,NM_005675,NM_005675.4,NM_005675.6,NP_005666,NP_005666.2,NX_Q14129,OMIM:601279,OTTHUMG00000150162,Protein DGCR6,Q14129,Q6FGH4,Q9BY28,UPI000000DBA4,UPI000016A7EE,UPI0000207B1E,UPI00028408BC,UPI00028408BD,URS00008B8878,X5D7D2,X96484,XM_006724934.1,XM_011530394,XM_011530394.2,XP_006724997.1,XP_011528696,XP_011528696.1,hsa:8214,uc002zoh.4,uc062bjm.1	0
DGKA	9606.ENSP00000377703	Diacylglycerol kinase alpha; Upon cell stimulation converts the second messenger diacylglycerol into phosphatidate, initiating the resynthesis of phosphatidylinositols and attenuating protein kinase C activity.	httpDDvec.cgi?smart=735:Pfam_DAG_kinase_N(81|110)+EFh(114|142)+EFh(159|187)+C1(206|253)+C1(268|319)+DAGKc(376|500)+DAGKa(520|701)+	1606,1TUZ,2.7.1.107,6IIE,80 kDa diacylglycerol kinase,A0A024RB23,AAC34802.1,AAC34803.1,AAC34804.1,AAC34806.1,AAH23523.1,AAH31870.1,AAY20994.1,AC025162,AF064767,AF064768,AF064769,AF064771,AY930112,BC023523,BC031870,C9JM35,CAA44396.1,CCDS8896,CCDS8896.1,CH471054,CHEMBL4105787,DAG kinase alpha,DAGK,DAGK1,DGK-alpha,DGKA,DGKA-201,DGKA-202,DGKA-203,DGKA-204,DGKA-205,DGKA-206,DGKA-207,DGKA-208,DGKA-209,DGKA-210,DGKA-211,DGKA-212,DGKA-213,DGKA-214,DGKA-215,DGKA-216,DGKA-217,DGKA-218,DGKA-219,DGKA-220,DGKA-221,DGKA-222,DGKA-223,DGKA-224,DGKA-225,DGKA-226,DGKA-227,DGKA-228,DGKA-229,DGKA-230,DGKA-231,DGKA-232,DGKA-233,DGKA-234,DGKA-235,DGKA-236,DGKA-237,DGKA-238,DGKA-239,DGKA-240,DGKA-241,DGKA-242,DGKA-243,DGKA-244,DGKA-245,DGKA-246,DGKA-247,DGKA-248,DGKA-249,DGKA_HUMAN,Diacylglycerol kinase (ATP),Diacylglycerol kinase alpha,Diglyceride kinase alpha,EAW96849.1,EAW96851.1,EC 2.7.1.107,ENSG00000065357,ENSP00000262022,ENSP00000328405,ENSP00000340091,ENSP00000344509,ENSP00000377701,ENSP00000377703,ENSP00000385792,ENSP00000395713,ENSP00000402307,ENSP00000415734,ENSP00000446515,ENSP00000446605,ENSP00000446741,ENSP00000447050,ENSP00000447107,ENSP00000447460,ENSP00000447949,ENSP00000448565,ENSP00000449178,ENSP00000449923,ENSP00000450359,ENSP00000450608,ENSP00000450977,ENSP00000450999,ENSP00000451266,ENSP00000451330,ENSP00000451518,ENSP00000451743,ENSP00000451814,ENSP00000452353,ENST00000262022,ENST00000331886,ENST00000331886.9,ENST00000339889,ENST00000350075,ENST00000353074,ENST00000394145,ENST00000394147,ENST00000394147.5,ENST00000402956,ENST00000402956.7,ENST00000412897,ENST00000415755,ENST00000432422,ENST00000432422.7,ENST00000546878,ENST00000546878.5,ENST00000546895,ENST00000546895.5,ENST00000546995,ENST00000546995.5,ENST00000547015,ENST00000547015.5,ENST00000547324,ENST00000547324.5,ENST00000547358,ENST00000547358.5,ENST00000547535,ENST00000547535.5,ENST00000548047,ENST00000548047.5,ENST00000548378,ENST00000548378.1,ENST00000548407,ENST00000548407.6,ENST00000548479,ENST00000548479.1,ENST00000548491,ENST00000548491.1,ENST00000548549,ENST00000548549.5,ENST00000549079,ENST00000549079.6,ENST00000549085,ENST00000549085.1,ENST00000549097,ENST00000549097.5,ENST00000549323,ENST00000549323.6,ENST00000549368,ENST00000549368.5,ENST00000549629,ENST00000549629.5,ENST00000549986,ENST00000549986.5,ENST00000550115,ENST00000550115.5,ENST00000550484,ENST00000550484.1,ENST00000550888,ENST00000550888.1,ENST00000550957,ENST00000550957.1,ENST00000551156,ENST00000551156.5,ENST00000551296,ENST00000551296.5,ENST00000551585,ENST00000551585.1,ENST00000551615,ENST00000551615.5,ENST00000551707,ENST00000551707.5,ENST00000551739,ENST00000551739.5,ENST00000552335,ENST00000552335.6,ENST00000552478,ENST00000552478.5,ENST00000552652,ENST00000552652.2,ENST00000552687,ENST00000552687.6,ENST00000552903,ENST00000552903.2,ENST00000553084,ENST00000553084.5,ENST00000553783,ENST00000553783.5,ENST00000554434,ENST00000554434.6,ENST00000555025,ENST00000555025.5,ENST00000555090,ENST00000555090.5,ENST00000555218,ENST00000555218.5,ENST00000556001,ENST00000556001.5,ENST00000556344,ENST00000556344.5,ENST00000557080,ENST00000557080.5,ENST00000557180,ENST00000557180.5,F8VNZ9,F8VWX8,F8W1H7,F8W1M3,G3V312,G3V327,G3V4E1,G3V4I3,H0YJE7,H0YJH4,HGNC:2849,HPA041645,HPA045462,NM_001345,NM_001345.4,NM_001345.5,NM_001351033,NM_001351033.1,NM_001351034,NM_001351034.1,NM_001351035,NM_001351035.1,NM_001351036,NM_001351036.1,NM_001351037,NM_001351037.1,NM_001351038,NM_001351038.1,NM_001351039,NM_001351039.1,NM_001351040,NM_001351040.1,NM_201444,NM_201444.2,NM_201445,NM_201445.1,NM_201554,NM_201554.1,NP_001336,NP_001336.2,NP_001337962,NP_001337962.1,NP_001337963,NP_001337963.1,NP_001337964,NP_001337964.1,NP_001337965,NP_001337965.1,NP_001337966,NP_001337966.1,NP_001337967,NP_001337967.1,NP_001337968,NP_001337968.1,NP_001337969,NP_001337969.1,NP_958852,NP_958852.1,NP_958853,NP_958853.1,NP_963848,NP_963848.1,NR_147026,NR_147026.1,NR_147027,NR_147027.1,NX_P23743,O75481,O75482,O75483,O95217,OMIM:125855,OTTHUMG00000170109,P23743,Q3ZE25,Q8IZ56,Q8N5Q2,R-HSA-109582,R-HSA-114508,R-HSA-162582,R-HSA-372790,R-HSA-388396,R-HSA-416476,R-HSA-76002,UPI0000072F7D,UPI000007417B,UPI00005AB2A3,UPI00020CE1C9,UPI00020CE1CA,UPI00020CE1CB,UPI00020CE1CD,UPI00020CE1CF,UPI00021CF4AF,UPI00021CF4B1,UPI00021CF4B2,UPI00021CF4B3,UPI00021CF4B4,UPI0003F4821D,URS00008B60F2,URS00008BA403,URS00008C168F,URS0000EA5C4B,URS0000EAA5CA,URS0000EAC8D5,URS0000EAE62E,URS0000EB61BA,X62535,XM_005268689,XM_005268689.2,XM_011537991.2,XM_011537993,XM_011537993.2,XM_011537995,XM_011537995.2,XM_017018900,XM_017018900.1,XM_017018901,XM_017018901.2,XM_017018902,XM_017018902.1,XM_017018903,XM_017018903.1,XM_017018904,XM_017018904.1,XM_017018905,XM_017018905.1,XM_017018906,XM_017018906.2,XM_017018907,XM_017018907.1,XM_017018908,XM_017018908.1,XP_005268746,XP_005268746.1,XP_011536293.1,XP_011536295,XP_011536295.1,XP_011536297,XP_011536297.1,XP_016874389,XP_016874389.1,XP_016874390,XP_016874390.1,XP_016874391,XP_016874391.1,XP_016874392,XP_016874392.1,XP_016874393,XP_016874393.1,XP_016874394,XP_016874394.1,XP_016874395,XP_016874395.1,XP_016874396,XP_016874396.1,XP_016874397,XP_016874397.1,XR_001748602,XR_001748602.1,XR_002957293,XR_002957293.1,XR_002957294,XR_002957294.1,XR_002957296,XR_002957296.1,diacylglycerol kinase alpha,diacylglycerol kinase, alpha (80kD),diacylglycerol kinase, alpha 80kDa,hsa:1606,uc001sij.4	2
DHPS	9606.ENSP00000210060	Deoxyhypusine synthase; Catalyzes the NAD-dependent oxidative cleavage of spermidine and the subsequent transfer of the butylamine moiety of spermidine to the epsilon-amino group of a critical lysine residue of the eIF-5A precursor protein to form the intermediate deoxyhypusine residue. This is the first step of the post-translational modification of that lysine into an unusual amino acid residue named hypusine. Hypusination is unique to mature eIF-5A factor and is essential for its function.	httpDDvec.cgi?smart=369:Pfam_DS(44|354)+	1725,1DHS,1RLZ,1ROZ,1RQD,2.5.1.46,A0A024R7D0,A0A024R7E9,A0A087WZK0,A8K688,AAA86282.1,AAA96151.1,AAB02175.1,AAB02179.1,AAB50208.1,AAH00333.1,AAH14016.1,AAR24620.1,AC010422,AJ001701,AJ001702,AJ001703,AJ001704,AK291553,AK304780,AL520040,AY336090,B4E3M2,BAF84242.1,BAG65534.1,BC000333,BC014016,CAA04940.1,CCDS12276,CCDS12276.1,CCDS12277,CCDS12277.1,CCDS59354,CCDS59354.1,CH471106,CHEMBL4415,DHPS,DHPS-201,DHPS-202,DHPS-203,DHPS-204,DHPS-205,DHPS-206,DHPS-207,DHPS-208,DHPS-209,DHPS-210,DHPS-211,DHPS-212,DHPS-213,DHPS-214,DHPS-215,DHPS-216,DHPS-217,DHPS-218,DHPS-219,DHPS-220,DHPS-221,DHPS-222,DHPS-223,DHS,DHYS_HUMAN,DS,Deoxyhypusine synthase,EAW84288.1,EAW84290.1,EAW84292.1,EAW84293.1,EC 2.5.1.46,ENSG00000095059,ENSP00000210060,ENSP00000221303,ENSP00000318594,ENSP00000376954,ENSP00000388693,ENSP00000396530,ENSP00000468889,ENSP00000468993,ENSP00000469366,ENSP00000470188,ENSP00000470754,ENSP00000471280,ENSP00000471466,ENSP00000471886,ENSP00000472094,ENSP00000472096,ENSP00000472122,ENSP00000472330,ENSP00000472348,ENSP00000482709,ENST00000210060,ENST00000210060.11,ENST00000221303,ENST00000315572,ENST00000351660,ENST00000351660.9,ENST00000393273,ENST00000425834,ENST00000441196,ENST00000593400,ENST00000593400.5,ENST00000593423,ENST00000593423.5,ENST00000593432,ENST00000593432.1,ENST00000593473,ENST00000593473.1,ENST00000594424,ENST00000594424.5,ENST00000595100,ENST00000595100.1,ENST00000595844,ENST00000595844.5,ENST00000595912,ENST00000595912.5,ENST00000596162,ENST00000596162.1,ENST00000596847,ENST00000596847.5,ENST00000597152,ENST00000597152.5,ENST00000598246,ENST00000598246.5,ENST00000598850,ENST00000598850.5,ENST00000599481,ENST00000599481.1,ENST00000600451,ENST00000600451.5,ENST00000600510,ENST00000600510.1,ENST00000600639,ENST00000600639.1,ENST00000600864,ENST00000600864.5,ENST00000601537,ENST00000601537.5,ENST00000601639,ENST00000601639.5,ENST00000614126,ENST00000614126.4,HGNC:2869,HPA014461,HPA029413,L39068,M0QX43,M0QXT2,M0QYZ7,M0QZT3,M0R0J4,M0R0V2,M0R1I5,M0R1T2,M0R1T4,M0R253,M0R264,MIG13,NEDSSWI,NM_001206974,NM_001206974.1,NM_001369691,NM_001369691.1,NM_001369692,NM_001369692.1,NM_001369693,NM_001369693.1,NM_001930,NM_001930.3,NM_001930.4,NM_013406,NM_013406.2,NP_001193903,NP_001193903.1,NP_001356620,NP_001356620.1,NP_001356621,NP_001356621.1,NP_001356622,NP_001356622.1,NP_001921,NP_001921.1,NP_037538,NP_037538.1,NR_038192,NR_038192.1,NR_161467,NR_161467.1,NR_161468,NR_161468.1,NR_161469,NR_161469.1,NX_P49366,OMIM:600944,OTTHUMG00000182618,P49366,Q13184,Q13276,Q5J8M5,Q9UDG0,R-HSA-163841,R-HSA-204626,R-HSA-392499,R-HSA-597592,U26266,U32178,U40579,U79262,UPI000002A7E6,UPI00001293B4,UPI00004A06A2,UPI0000D4DE46,UPI00017A88ED,UPI0002A4709A,UPI0002A47245,UPI0002A47280,UPI0002A472C7,UPI0002A47368,UPI0002A4741E,UPI0002A4744C,UPI0002A474C8,UPI0002A47685,UPI0002A476B4,UPI0004E4CACA,URS00008C25F0,URS0000D6DAFE,URS0000EB057D,URS0000EC19C9,XM_011527770.1,XP_011526072.1,deoxyhypusine synthase,hsa:1725,migration-inducing gene 13,uc002mug.3,uc002muh.3	0
DIPK2B	9606.ENSP00000381086	Divergent protein kinase domain 2B.	httpDDvec.cgi?smart=433:SIGNAL(1|27)+Pfam_PIP49_C(211|392)+	4930578C19Rik,79742,A8MUU5,AAI37529.1,AAI37530.1,AAQ89124.1,AC136488,AF289581,AK024165,AY358764,B2RPN7,BAB14843.1,BC137528,BC137529,CCDS14266,CCDS14266.1,CCDS48096,CCDS48096.1,CXorf36,DIA1R,DIK2B_HUMAN,DIPK2B,DIPK2B-201,DIPK2B-202,DIPK2B-203,DIPK2B-204,Deleted in autism-related protein 1,Divergent protein kinase domain 2B,ENSG00000147113,ENSP00000276046,ENSP00000329428,ENSP00000329777,ENSP00000367168,ENSP00000367170,ENSP00000381086,ENSP00000442986,ENST00000276046,ENST00000327580,ENST00000332555,ENST00000377934,ENST00000377934.4,ENST00000377936,ENST00000398000,ENST00000398000.6,ENST00000477281,ENST00000477281.1,ENST00000492138,ENST00000492138.1,ENST00000542446,EPQL1862,FLJ14103,HGNC:25866,HPA002806,NM_024689,NM_024689.2,NM_024689.3,NM_176819,NM_176819.3,NM_176819.4,NP_078965,NP_078965.2,NP_789789,NP_789789.2,NX_Q9H7Y0,OMIM:300959,OTTHUMG00000021403,PRO3743,Q6UWJ5,Q9H7Y0,UNQ1862/PRO3743,UPI0000034E3E,UPI000059DAFE,URS0000D6E5E9,XM_005272670,XM_005272670.1,XM_006724559,XM_006724559.1,XP_005272727,XP_005272727.1,XP_006724622,XP_006724622.1,bA435K1.1,chromosome X open reading frame 36,divergent protein kinase domain 2B,hsa:79742,uc004dgg.3	0
DKK1	9606.ENSP00000363081	Dickkopf-related protein 1; Antagonizes canonical Wnt signaling by inhibiting LRP5/6 interaction with Wnt and by forming a ternary complex with the transmembrane protein KREMEN that promotes internalization of LRP5/6. DKKs play an important role in vertebrate development, where they locally inhibit Wnt regulated processes such as antero-posterior axial patterning, limb development, somitogenesis and eye formation. In the adult, Dkks are implicated in bone formation and bone disease, cancer and Alzheimer disease. Inhibits the pro-apoptotic function of KREMEN1 in a Wnt-independent manner [...]	httpDDvec.cgi?smart=266:SIGNAL(1|19)+Pfam_Dickkopf_N(84|139)+	22943,3S2K,3S8V,3SOQ,5FWW,5GJE,AAD21087.1,AAF02674.1,AAG15544.1,AAH01539.1,AAQ89364.1,AB020315,AF127563,AF177394,AF261157,AF261158,AFI61647.1,AK314902,AY359005,B2RC19,BAA34651.1,BAG37416.1,BC001539,CCDS7246,CCDS7246.1,CH471083,CHEMBL6024,DKK-1,DKK1,DKK1-201,DKK1-202,DKK1-203,DKK1-204,DKK1_HUMAN,Dickkopf,Dickkopf WNT signaling pathway inhibitor 1,Dickkopf-1,Dickkopf-related protein 1,Dkk-1,EAW54144.1,ENSG00000107984,ENSP00000224974,ENSP00000363081,ENST00000224974,ENST00000373970,ENST00000373970.3,ENST00000467359,ENST00000467359.5,ENST00000476752,ENST00000476752.1,ENST00000494277,ENST00000494277.5,HGNC:2891,I1W660,JN966744,NM_012242,NM_012242.2,NM_012242.4,NP_036374,NP_036374.1,NX_O94907,O94907,OMIM:605189,OTTHUMG00000018247,R-HSA-1266738,R-HSA-162582,R-HSA-1643685,R-HSA-195721,R-HSA-201681,R-HSA-2892245,R-HSA-3772470,R-HSA-452723,R-HSA-4791275,R-HSA-5339717,R-HSA-5663202,SK,UNQ492/PRO1008,UPI000004C65E,URS00008C1C34,dickkopf (Xenopus laevis) homolog 1,dickkopf 1 homolog (Xenopus laevis),dickkopf WNT signaling pathway inhibitor 1,hDkk-1,hsa:22943,uc001jjr.4	8
DKK3	9606.ENSP00000433112	Dickkopf-related protein 3; Antagonizes canonical Wnt signaling by inhibiting LRP5/6 interaction with Wnt and by forming a ternary complex with the transmembrane protein KREMEN that promotes internalization of LRP5/6. DKKs play an important role in vertebrate development, where they locally inhibit Wnt regulated processes such as antero-posterior axial patterning, limb development, somitogenesis and eye formation. In the adult, Dkks are implicated in bone formation and bone disease, cancer and Alzheimer disease (By similarity); Belongs to the dickkopf family.	httpDDvec.cgi?smart=364:SIGNAL(1|16)+Pfam_Dickkopf_N(146|196)+	27122,A8K1I2,AAF02676.1,AAH07660.1,AAQ88744.1,AB033421,AB034203,AB035182,AB057591,AB057804,AC124276,AF177396,AK289897,AY358378,BAA85488.1,BAA87044.2,BAA90548.1,BAB84360.1,BAB84361.1,BAF82586.1,BC007660,CAB024949,CCDS7808,CCDS7808.1,CCDS81555,CCDS81555.1,CH471064,D3DQW1,DKK3,DKK3-201,DKK3-202,DKK3-203,DKK3-204,DKK3-205,DKK3-206,DKK3-207,DKK3-208,DKK3-209,DKK3-210,DKK3-211,DKK3-212,DKK3-213,DKK3-214,DKK3-215,DKK3-216,DKK3_HUMAN,Dickkopf WNT signaling pathway inhibitor 3,Dickkopf-3,Dickkopf-related protein 3,Dkk-3,E9PHY3,E9PKK9,E9PKW6,EAW68534.1,EAW68535.1,EAW68537.1,ENSG00000050165,ENSP00000157087,ENSP00000311881,ENSP00000314672,ENSP00000314730,ENSP00000314859,ENSP00000314910,ENSP00000340462,ENSP00000345334,ENSP00000379762,ENSP00000398365,ENSP00000412648,ENSP00000416665,ENSP00000431604,ENSP00000433112,ENSP00000435269,ENSP00000436645,ENST00000157087,ENST00000308297,ENST00000326903,ENST00000326914,ENST00000326918,ENST00000326932,ENST00000326932.8,ENST00000339335,ENST00000343640,ENST00000366345,ENST00000396505,ENST00000396505.6,ENST00000450094,ENST00000450571,ENST00000525493,ENST00000525493.5,ENST00000525927,ENST00000525927.5,ENST00000526218,ENST00000526218.5,ENST00000527132,ENST00000527132.1,ENST00000528188,ENST00000528188.5,ENST00000529338,ENST00000529338.1,ENST00000530694,ENST00000530694.5,ENST00000531309,ENST00000531309.1,ENST00000532372,ENST00000532372.5,ENST00000532873,ENST00000532873.5,ENST00000533813,ENST00000533813.5,ENST00000533900,ENST00000533900.1,ENST00000534479,ENST00000534479.5,ENST00000534511,ENST00000534511.5,F6SYF8,HGNC:2893,HPA011868,NM_001018057,NM_001018057.1,NM_001330220,NM_001330220.1,NM_001330220.2,NM_013253,NM_013253.4,NM_015881,NM_015881.5,NP_001018067,NP_001018067.1,NP_001317149,NP_001317149.1,NP_037385,NP_037385.2,NP_056965,NP_056965.3,NX_Q9UBP4,OMIM:605416,OTTHUMG00000165709,Q9UBP4,Q9ULB7,REIC,RIG,UNQ258/PRO295,UPI00001694CA,UPI0001AE6B78,UPI0001F78428,UPI0001F78429,UPI0003F47A4D,URS00008B2031,URS00008C1324,URS0000D6E419,XM_006718178,XM_006718178.2,XM_017017554,XM_017017554.2,XM_017017555,XM_017017555.1,XP_006718241,XP_006718241.1,XP_016873043,XP_016873043.1,XP_016873044,XP_016873044.1,dickkopf (Xenopus laevis) homolog 3,dickkopf 3 homolog (Xenopus laevis),dickkopf WNT signaling pathway inhibitor 3,hDkk-3,hsa:27122,regulated in glioma,uc001mjv.4,uc001mjw.4	4
DKK4	9606.ENSP00000220812	Dickkopf-related protein 4 short form; Antagonizes canonical Wnt signaling by inhibiting LRP5/6 interaction with Wnt and by forming a ternary complex with the transmembrane protein KREMEN that promotes internalization of LRP5/6. DKKs play an important role in vertebrate development, where they locally inhibit Wnt regulated processes such as antero-posterior axial patterning, limb development, somitogenesis and eye formation. In the adult, Dkks are implicated in bone formation and bone disease, cancer and Alzheimer disease (By similarity).	httpDDvec.cgi?smart=224:SIGNAL(1|18)+Pfam_Dickkopf_N(40|91)+Pfam_Prokineticin(135|213)+	27121,5O57,AAF02677.1,AAI07047.1,AAI07048.1,AB017788,AB018005,AF177397,BAA33438.1,BAA33475.1,BC107046,BC107047,CCDS6130,CCDS6130.1,DKK-4,DKK4,DKK4-201,DKK4_HUMAN,Dickkopf,Dickkopf WNT signaling pathway inhibitor 4,Dickkopf-4,Dickkopf-related protein 4,Dickkopf-related protein 4 short form,Dkk-4,ENSG00000104371,ENSP00000220812,ENSP00000441789,ENST00000220812,ENST00000220812.2,ENST00000543914,HGNC:2894,HPA052916,NM_014420,NM_014420.2,NM_014420.3,NP_055235,NP_055235.1,NX_Q9UBT3,OMIM:605417,OTTHUMG00000164167,Q3KNX0,Q9UBT3,Q9Y4C3,R-HSA-162582,R-HSA-1643685,R-HSA-195721,R-HSA-201681,R-HSA-3772470,R-HSA-4791275,R-HSA-5339717,R-HSA-5663202,UPI0000051057,XM_011544488,XM_011544488.2,XM_017013316,XM_017013316.1,XP_011542790,XP_011542790.1,XP_016868805,XP_016868805.1,dickkopf (Xenopus laevis) homolog 4,dickkopf WNT signaling pathway inhibitor 4,dickkopf homolog 4 (Xenopus laevis),hDkk-4,hsa:27121,uc003xpb.4	4
DLL1	9606.ENSP00000355718	Delta-like protein 1; Transmembrane ligand protein of NOTCH1, NOTCH2 and NOTCH3 receptors that binds the extracellular domain (ECD) of Notch receptor in a cis and trans fashion manner. Following transinteraction, ligand cells produce mechanical force that depends of a clathrin-mediated endocytosis, requiring ligand ubiquitination, EPN1 interaction, and actin polymerisation; these events promote Notch receptor extracellular domain (NECD) transendocytosis and triggers Notch signaling through induction of cleavage, hyperphosphorylation, and nuclear accumulation of the intracellular domain [...]	httpDDvec.cgi?smart=723:SIGNAL(1|21)+Pfam_MNNL(22|92)+DSL(159|221)+EGF(225|255)+EGF(256|286)+EGF_CA(288|326)+EGF_CA(328|364)+EGF(369|403)+EGF_CA(405|441)+EGF_CA(443|479)+EGF(484|517)+TRANS(545|567)+	28514,4XBM,A0A0D9SF76,A0A384P5C6,AAB61286.1,AAF05834.1,AAG09716.1,AAQ89251.1,ACH57449.1,ADO22155.1,AF003522,AF196571,AF222310,AK314234,AL078605,AY358892,B2RAK7,B5M0B3,BAG36904.1,CCDS5313,CCDS5313.1,CH471051,DELTA1,DL1,DLL1,DLL1-201,DLL1-202,DLL1_HUMAN,Delta,Delta like canonical Notch ligand 1,Delta-like protein 1,Delta1,Drosophila Delta homolog 1,EAW47425.1,ENSG00000198719,ENSP00000354773,ENSP00000355718,ENSP00000384623,ENSP00000486351,ENST00000362073,ENST00000366756,ENST00000366756.3,ENST00000406743,ENST00000630500,ENST00000630500.1,EU927387,GQ891293,H-Delta-1,HGNC:2908,HPA078298,NEDBAS,NM_005618,NM_005618.3,NM_005618.4,NP_005609,NP_005609.3,NX_O00548,O00548,OMIM:606582,OTTHUMG00000016078,Q9NU41,Q9UJV2,R-HSA-157118,R-HSA-162582,R-HSA-1643685,R-HSA-1980143,R-HSA-1980145,R-HSA-2122948,R-HSA-212436,R-HSA-2644602,R-HSA-2644603,R-HSA-2644606,R-HSA-2660825,R-HSA-2660826,R-HSA-2691230,R-HSA-2691232,R-HSA-2894858,R-HSA-2894862,R-HSA-2979096,R-HSA-5663202,R-HSA-73857,R-HSA-74160,R-HSA-8986944,R-HSA-9012852,R-HSA-9013507,R-HSA-9022702,UNQ146/PRO172,UPI000004C656,UPI0005C12275,XM_005266934,XM_005266934.4,XP_005266991,XP_005266991.1,delta (Drosophila)-like 1,delta like canonical Notch ligand 1,delta-like 1 (Drosophila),hsa:28514,uc003qxm.4,uc063taz.1	2
DMD	9606.ENSP00000354923	Dystrophin; Anchors the extracellular matrix to the cytoskeleton via F- actin. Ligand for dystroglycan. Component of the dystrophin-associated glycoprotein complex which accumulates at the neuromuscular junction (NMJ) and at a variety of synapses in the peripheral and central nervous systems and has a structural function in stabilizing the sarcolemma. Also implicated in signaling events and synaptic transmission.	httpDDvec.cgi?smart=3685:CH(17|117)+CH(136|235)+SPEC(342|446)+SPEC(451|555)+SPEC(562|666)+SPEC(722|827)+SPEC(833|933)+SPEC(942|1044)+SPEC(1051|1153)+SPEC(1160|1262)+SPEC(1269|1366)+SPEC(1468|1567)+SPEC(1574|1675)+SPEC(1682|1779)+SPEC(1784|1873)+SPEC(1880|1970)+SPEC(1998|2100)+SPEC(2107|2207)+SPEC(2214|2317)+SPEC(2473|2576)+SPEC(2583|2685)+SPEC(2692|2801)+SPEC(2808|2930)+SPEC(2937|3039)+WW(3056|3088)+Pfam_EF-hand_2(3089|3207)+Pfam_EF-hand_3(3211|3302)+ZnF_ZZ(3307|3352)+	1756,1DXX,1EG3,1EG4,3UUN,A0A075B6G3,A0A087WTU7,A0A087WV90,A0A0B4J1W6,A0A0C4DH61,A0A0S2Z3B5,A0A0S2Z3J7,A1L0U9,AAA52313.1,AAA52315.1,AAH36103.1,AC006061,AC078957,AC078958,AC079143,AC079175,AC079177,AC079864,AC090632,AC093167,AC093193,AF047505,AK299936,ALQ33488.1,ALQ33489.1,ALQ33490.1,B4DSV7,BAG61769.1,BC036103,BMD,CAB000119,CCDS14231,CCDS14231.1,CCDS14232,CCDS14232.1,CCDS14233,CCDS14233.1,CCDS14234,CCDS14234.1,CCDS48091,CCDS48091.1,CCDS55394,CCDS55394.1,CCDS55395,CCDS55395.1,CCDS75965,CCDS75965.1,CMD3B,DMD,DMD-201,DMD-202,DMD-203,DMD-204,DMD-205,DMD-206,DMD-207,DMD-208,DMD-209,DMD-210,DMD-211,DMD-212,DMD-213,DMD-214,DMD-215,DMD-216,DMD-217,DMD-218,DMD-219,DMD-220,DMD-221,DMD-222,DMD-223,DMD-224,DMD-225,DMD-226,DMD-227,DMD-228,DMD-229,DMD-230,DMD-231,DMD-232,DMD_HUMAN,DXS142,DXS164,DXS206,DXS230,DXS239,DXS268,DXS269,DXS270,DXS272,Dystrophin,E7EQR9,E7EQS5,E7ESB2,E9PDN1,E9PDN5,ENSG00000198947,ENSP00000288447,ENSP00000340057,ENSP00000350765,ENSP00000352894,ENSP00000354464,ENSP00000354515,ENSP00000354923,ENSP00000355035,ENSP00000367948,ENSP00000367951,ENSP00000367953,ENSP00000367955,ENSP00000367958,ENSP00000367961,ENSP00000367968,ENSP00000367974,ENSP00000367977,ENSP00000367979,ENSP00000367997,ENSP00000388559,ENSP00000395904,ENSP00000399897,ENSP00000411636,ENSP00000417075,ENSP00000417123,ENSP00000417725,ENSP00000420046,ENSP00000437566,ENSP00000439741,ENSP00000444119,ENSP00000444221,ENSP00000478150,ENSP00000479270,ENST00000288447,ENST00000288447.8,ENST00000343523,ENST00000343523.6,ENST00000357033,ENST00000357033.8,ENST00000358062,ENST00000358062.6,ENST00000359836,ENST00000359836.5,ENST00000361448,ENST00000361471,ENST00000361471.8,ENST00000361593,ENST00000378677,ENST00000378677.6,ENST00000378680,ENST00000378680.6,ENST00000378682,ENST00000378684,ENST00000378687,ENST00000378690,ENST00000378696,ENST00000378702,ENST00000378702.8,ENST00000378705,ENST00000378705.3,ENST00000378707,ENST00000378707.7,ENST00000378723,ENST00000378723.7,ENST00000420596,ENST00000420596.5,ENST00000445312,ENST00000445312.1,ENST00000447523,ENST00000447523.1,ENST00000448370,ENST00000448370.5,ENST00000463609,ENST00000463609.1,ENST00000465285,ENST00000469142,ENST00000469142.1,ENST00000471779,ENST00000471779.1,ENST00000472266,ENST00000472266.1,ENST00000472681,ENST00000472681.1,ENST00000474231,ENST00000474231.5,ENST00000475732,ENST00000475732.1,ENST00000480751,ENST00000480751.1,ENST00000481143,ENST00000481143.2,ENST00000488902,ENST00000488902.5,ENST00000493412,ENST00000493412.1,ENST00000534884,ENST00000535280,ENST00000541735,ENST00000541735.5,ENST00000542849,ENST00000619831,ENST00000619831.4,ENST00000620040,ENST00000620040.4,ENST00000634285,ENST00000634285.1,ENST00000634315,ENST00000634315.1,F5GZY3,F8VX32,H0Y304,H0Y3E8,H0Y864,HGNC:2928,HPA002725,HPA023885,KU178030,KU178031,KU178032,LRG_199,LRG_199t1,M63073,M63075,MRX85,NM_000109,NM_000109.3,NM_000109.4,NM_004006,NM_004006.2,NM_004009,NM_004009.3,NM_004010,NM_004010.3,NM_004011,NM_004011.3,NM_004011.4,NM_004012,NM_004012.3,NM_004012.4,NM_004013,NM_004013.2,NM_004014,NM_004014.2,NM_004015,NM_004015.2,NM_004015.3,NM_004016,NM_004016.2,NM_004016.3,NM_004017,NM_004017.2,NM_004017.3,NM_004018,NM_004018.2,NM_004018.3,NM_004019,NM_004019.2,NM_004019.3,NM_004020,NM_004020.3,NM_004021,NM_004021.2,NM_004021.3,NM_004022,NM_004022.2,NM_004023,NM_004023.2,NM_004023.3,NP_000100,NP_000100.2,NP_000100.3,NP_003997,NP_003997.1,NP_004000,NP_004000.1,NP_004001,NP_004001.1,NP_004002,NP_004002.2,NP_004002.3,NP_004003,NP_004003.1,NP_004003.2,NP_004004,NP_004004.1,NP_004005,NP_004005.1,NP_004006,NP_004006.1,NP_004007,NP_004007.1,NP_004008,NP_004008.1,NP_004009,NP_004009.1,NP_004010,NP_004010.1,NP_004011,NP_004011.2,NP_004012,NP_004012.1,NP_004012.2,NP_004013,NP_004013.1,NP_004014,NP_004014.1,NP_004014.2,NX_P11532,OMIM:300377,OTTHUMG00000021336,P11532,Q02295,Q14169,Q14170,Q14172,Q14174,Q4G0X0,Q5JYU0,Q6NSJ9,Q7KZ48,Q8N754,Q9UCW3,Q9UCW4,R-HSA-1474244,R-HSA-3000171,R-HSA-390522,R-HSA-397014,UPI000006E050,UPI000006E255,UPI000007156E,UPI0000071CB8,UPI000011F7F3,UPI000011F81C,UPI0000167C54,UPI00001AEB18,UPI00001AEB1A,UPI000049E111,UPI00004A0D95,UPI000059DAEB,UPI00017A7A12,UPI0001AE6F5C,UPI0001B79181,UPI0001B79186,UPI0001B79188,UPI000206590F,UPI0004E4C889,UPI0004E4C8BE,UPI0004E4C930,URS00008B41B1,URS00008BC4AE,URS00008C1EFE,URS0000D6E7AB,XM_006724468,XM_006724468.2,XM_006724469,XM_006724469.3,XM_006724470,XM_006724470.3,XM_006724473,XM_006724473.2,XM_006724474,XM_006724474.3,XM_006724475,XM_006724475.2,XM_011545467,XM_011545467.1,XM_011545468,XM_011545468.2,XM_017029328,XM_017029328.1,XM_017029331,XM_017029331.1,XP_006724531,XP_006724531.1,XP_006724532,XP_006724532.1,XP_006724533,XP_006724533.1,XP_006724536,XP_006724536.1,XP_006724537,XP_006724537.1,XP_006724538,XP_006724538.1,XP_011543769,XP_011543769.1,XP_011543770,XP_011543770.1,XP_016884817,XP_016884817.1,XP_016884820,XP_016884820.1,dystrophin,hsa:1756,mental retardation, X-linked 85,muscular dystrophy, Duchenne and Becker types,uc004dcm.2,uc004dcq.1,uc004dcr.1,uc004dct.1,uc004dcu.2,uc004dcv.1,uc004dcy.2,uc004dda.2	11
DMP1	9606.ENSP00000340935	Dentin matrix acidic phosphoprotein 1; May have a dual function during osteoblast differentiation. In the nucleus of undifferentiated osteoblasts, unphosphorylated form acts as a transcriptional component for activation of osteoblast- specific genes like osteocalcin. During the osteoblast to osteocyte transition phase it is phosphorylated and exported into the extracellular matrix, where it regulates nucleation of hydroxyapatite.	httpDDvec.cgi?smart=513:Pfam_DMP1(1|513)+	1758,A1L4L3,AAA97602.1,AAB87728.1,AAC51332.1,AAI30582.1,AAI32866.1,ARHP,ARHR,BC130581,BC132865,CCDS3623,CCDS3623.1,CCDS43249,CCDS43249.1,CH471057,DMP-1,DMP1,DMP1-201,DMP1-202,DMP1_HUMAN,Dentin matrix acidic phosphoprotein 1,Dentin matrix protein 1,EAX05996.1,ENSG00000152592,ENSP00000282479,ENSP00000340935,ENST00000282479,ENST00000282479.7,ENST00000339673,ENST00000339673.10,HGNC:2932,HPA037465,NM_001079911,NM_001079911.2,NM_001079911.3,NM_004407,NM_004407.3,NM_004407.4,NP_001073380,NP_001073380.1,NP_004398,NP_004398.1,NX_Q13316,O43265,OMIM:600980,OTTHUMG00000130598,Q13316,R-HSA-1474244,R-HSA-3000178,R-HSA-381426,R-HSA-392499,R-HSA-597592,R-HSA-8957275,U34037,U65378,U89012,UPI000002A820,UPI00001294DE,XM_011531705,XM_011531705.2,XM_011531706,XM_011531706.2,XP_011530007,XP_011530007.1,XP_011530008,XP_011530008.1,dentin matrix acidic phosphoprotein,dentin matrix acidic phosphoprotein 1,hsa:1758,uc003hqv.4	7
DNAJB14	9606.ENSP00000404381	DnaJ homolog subfamily B member 14; Acts as a co-chaperone with HSPA8/Hsc70; required to promote protein folding and trafficking, prevent aggregation of client proteins, and promote unfolded proteins to endoplasmic reticulum- associated degradation (ERAD) pathway. Acts by determining HSPA8/Hsc70's ATPase and polypeptide-binding activities. Can also act independently of HSPA8/Hsc70: together with DNAJB12, acts as a chaperone that promotes maturation of potassium channels KCND2 and KCNH2 by stabilizing nascent channel subunits and assembling them into tetramers. While stabilization of na [...]	httpDDvec.cgi?smart=379:DnaJ(107|164)+Pfam_DUF1977(265|371)+	79982,A0A087WWX2,AAH22248.1,AAO31693.1,AAQ88639.1,AAY41012.1,AC097460,AK023700,AK024343,AL833076,AP001962,AY186740,AY358272,BAB14645.1,BAB14893.1,BC022248,BX537609,CAD89928.1,CAD97796.1,CCDS34035,CCDS34035.1,CCDS75171,CCDS75171.1,DJB14_HUMAN,DNAJB14,DNAJB14-201,DNAJB14-202,DNAJB14-203,DNAJB14-204,DNAJB14-205,DNAJB14-206,DNAJB14-207,DNAJB14-208,DNAJB14-209,DNAJB14-210,DNAJB14-211,DNAJB14-212,DnaJ (Hsp40) homolog, subfamily B, member 14,DnaJ heat shock protein family member B14,DnaJ homolog subfamily B member 14,EGNR9427,ENSG00000164031,ENSP00000296416,ENSP00000320996,ENSP00000321069,ENSP00000335249,ENSP00000338405,ENSP00000389471,ENSP00000390019,ENSP00000390023,ENSP00000404381,ENSP00000416179,ENSP00000480565,ENST00000296416,ENST00000323782,ENST00000323809,ENST00000334223,ENST00000334223.6,ENST00000337833,ENST00000398991,ENST00000398991.3,ENST00000420137,ENST00000420137.5,ENST00000426476,ENST00000426476.5,ENST00000442697,ENST00000442697.6,ENST00000455208,ENST00000455208.5,ENST00000469942,ENST00000469942.1,ENST00000471101,ENST00000471101.5,ENST00000471738,ENST00000471738.1,ENST00000474664,ENST00000474664.5,ENST00000493110,ENST00000493110.1,ENST00000610281,ENST00000610281.1,F2Z2L8,FLJ14281,H7BZG5,H7BZK3,H7C494,HGNC:25881,HPA036016,NM_001031723,NM_001031723.2,NM_001031723.3,NM_001031723.4,NM_001278310,NM_001278310.1,NM_001278310.2,NM_001278311,NM_001278311.2,NP_001026893,NP_001026893.1,NP_001265239,NP_001265239.1,NP_001265240,NP_001265240.1,NX_Q8TBM8,OMIM:617487,OTTHUMG00000131049,PRO34683,Q6UXN1,Q7Z3P0,Q86TA7,Q86TM0,Q8TBM8,Q9GZU9,UNQ9427/PRO34683,UPI0000072A32,UPI000048C3FF,UPI000198C7DA,UPI000198C7DB,UPI000198C7DC,UPI000198C7DD,URS0000D6D8C7,URS0000D6E28B,XM_011532262,XM_011532262.2,XM_011532262.3,XM_011532263.2,XM_017008628,XM_017008628.2,XP_011530564,XP_011530564.1,XP_011530565.1,XP_016864117,XP_016864117.1,XR_001741327,XR_001741327.1,hsa:79982,uc003hvl.5	1
DNER	9606.ENSP00000345229	Delta and Notch-like epidermal growth factor-related receptor; Activator of the NOTCH1 pathway. May mediate neuron-glia interaction during astrocytogenesis (By similarity).	httpDDvec.cgi?smart=737:SIGNAL(1|34)+EGF(47|92)+EGF(97|133)+EGF(306|348)+EGF(352|390)+EGF_CA(392|428)+EGF(433|466)+EGF(471|503)+EGF_CA(505|541)+EGF(546|579)+EGF_CA(581|617)+TRANS(639|661)+	92737,A6NP39,AAF19247.2,AAH24766.2,AAH35009.1,AAM21557.1,AAQ89250.1,AAY14680.1,AAY14939.1,AAY24263.1,AC007559,AC007748,AC008273,AC093384,AF442487,AL137311,AY358891,BC024766,BC035009,BET,CAB70690.1,CCDS33390,CCDS33390.1,CH471063,DNER,DNER-201,DNER-202,DNER_HUMAN,Delta/notch like EGF repeat containing,EAW70893.1,ENSG00000187957,ENSP00000345229,ENSP00000373817,ENSP00000373818,ENSP00000441904,ENST00000341772,ENST00000341772.4,ENST00000389165,ENST00000389166,ENST00000482831,ENST00000482831.1,ENST00000543700,HGNC:24456,HPA017320,NM_139072,NM_139072.3,NM_139072.4,NP_620711,NP_620711.3,NX_Q8NFT8,OMIM:607299,OTTHUMG00000153637,Q53R88,Q53TP7,Q53TQ5,Q8IYT0,Q8NFT8,Q8TB42,Q9NTF1,Q9UDM2,R-HSA-157118,R-HSA-162582,R-HSA-1980143,R-HSA-2122948,UNQ26,UNQ262/PRO299,UPI0000048EB8,XM_005246950,XM_005246950.3,XP_005247007,XP_005247007.1,bet,delta/notch like EGF repeat containing,delta/notch-like EGF repeat containing,hsa:92737,uc002vpv.4	1
DNM3	9606.ENSP00000347457	Dynamin-3; Microtubule-associated force-producing protein involved in producing microtubule bundles and able to bind and hydrolyze GTP. Most probably involved in vesicular trafficking processes, in particular endocytosis (By similarity); Belongs to the TRAFAC class dynamin-like GTPase superfamily. Dynamin/Fzo/YdjA family.	httpDDvec.cgi?smart=869:DYNc(6|245)+PH(526|633)+GED(654|745)+	26052,3.6.5.5,3L43,5A3F,A9Z1Y1,AAH64546.1,AB020627,AL031864,AL121984,AL133514,AL136712,AL137157,AL445990,AL512843,BAA74843.2,BC064546,CAB66647.1,CCDS44276,CCDS44276.1,CCDS53431,CCDS53431.1,CCDS60356,CCDS60356.1,CCDS86032,CCDS86032.1,CH471067,DNM3,DNM3-201,DNM3-202,DNM3-203,DNM3-204,DNM3-205,DNM3-206,DNM3-207,DNM3-208,DYN3_HUMAN,Dyna III,Dyna_III,Dynamin 1/3,Dynamin 3,Dynamin, testicular,Dynamin-3,E5RHK8,E5RIK2,EAW90918.1,EC 3.6.5.5,ENSG00000197959,ENSP00000347457,ENSP00000350876,ENSP00000351969,ENSP00000356704,ENSP00000356705,ENSP00000356706,ENSP00000356707,ENSP00000429165,ENSP00000429416,ENSP00000429701,ENSP00000486701,ENST00000355305,ENST00000355305.9,ENST00000358155,ENST00000359070,ENST00000367730,ENST00000367731,ENST00000367731.5,ENST00000367732,ENST00000367733,ENST00000367733.6,ENST00000485254,ENST00000485254.2,ENST00000491124,ENST00000491124.1,ENST00000520906,ENST00000520906.5,ENST00000523513,ENST00000523513.1,ENST00000627582,ENST00000627582.2,H0YBC6,HGNC:29125,HPA064121,KIAA0820,NM_001136127,NM_001136127.2,NM_001136127.3,NM_001278252,NM_001278252.1,NM_001278252.2,NM_001350204,NM_001350204.2,NM_001350205,NM_001350205.2,NM_001350206,NM_001350206.2,NM_015569,NM_015569.4,NM_015569.5,NP_001129599,NP_001129599.1,NP_001265181,NP_001265181.1,NP_001337133,NP_001337133.1,NP_001337134,NP_001337134.1,NP_001337135,NP_001337135.1,NP_056384,NP_056384.2,NR_146559,NR_146559.2,NX_Q9UQ16,O14982,O95555,OMIM:611445,OTTHUMG00000034913,Q1MTM8,Q5W129,Q6P2G1,Q9H0P3,Q9H548,Q9NQ68,Q9NQN6,Q9UQ16,R-HSA-1266738,R-HSA-1280218,R-HSA-162582,R-HSA-166016,R-HSA-166520,R-HSA-168249,R-HSA-168256,R-HSA-168898,R-HSA-177504,R-HSA-187037,R-HSA-199991,R-HSA-2132295,R-HSA-373760,R-HSA-422475,R-HSA-437239,R-HSA-5653656,R-HSA-8856828,R-HSA-9006934,T-dynamin,UPI0000129A22,UPI0000231C40,UPI0000251D91,UPI000040D37A,UPI0000458803,UPI00018921D1,UPI0001E8F1FF,XM_005245079,XM_005245079.1,XM_005245080.1,XM_017000976,XM_017000976.1,XM_017000977,XM_017000977.1,XM_017000978,XM_017000978.1,XM_017000979,XM_017000979.1,XM_017000980,XM_017000980.1,XM_017000982,XM_017000982.2,XM_017000983,XM_017000983.1,XM_017000984,XM_017000984.1,XM_017000985,XM_017000985.1,XM_017000986,XM_017000986.1,XM_017000987,XM_017000987.1,XM_017000988,XM_017000988.1,XM_017000989,XM_017000989.1,XM_017000990,XM_017000990.2,XM_017000991,XM_017000991.1,XM_017000992,XM_017000992.1,XP_005245136,XP_005245136.1,XP_005245137.1,XP_016856465,XP_016856465.1,XP_016856466,XP_016856466.1,XP_016856467,XP_016856467.1,XP_016856468,XP_016856468.1,XP_016856469,XP_016856469.1,XP_016856471,XP_016856471.1,XP_016856472,XP_016856472.1,XP_016856473,XP_016856473.1,XP_016856474,XP_016856474.1,XP_016856475,XP_016856475.1,XP_016856476,XP_016856476.1,XP_016856477,XP_016856477.1,XP_016856478,XP_016856478.1,XP_016856479,XP_016856479.1,XP_016856480,XP_016856480.1,XP_016856481,XP_016856481.1,XR_001737107,XR_001737107.1,XR_001737108,XR_001737108.1,XR_001737110,XR_001737110.1,XR_001737111,XR_001737111.1,Z97195,dynamin 3,hsa:26052,uc001gid.6,uc001gif.5	1
DNMBP	9606.ENSP00000315659	Dynamin-binding protein; Plays a critical role as a guanine nucleotide exchange factor (GEF) for CDC42 in several intracellular processes associated with the actin and microtubule cytoskeleton. Regulates the structure of apical junctions through F-actin organization in epithelial cells. Participates in the normal lumenogenesis of epithelial cell cysts by regulating spindle orientation. Plays a role in ciliogenesis (By similarity). May play a role in membrane trafficking between the cell surface and the Golgi (By similarity). ECO:0000250|UniProtKB:Q6TXD4.	httpDDvec.cgi?smart=1577:SH3(5|60)+SH3(69|125)+SH3(148|203)+SH3(246|301)+RhoGEF(788|966)+BAR(996|1210)+SH3(1288|1347)+SH3(1516|1575)+	1UG1,1UHC,23268,4CC2,4CC3,4CC4,4CC7,4GLM,A0A1B0GTX1,A0A1C7CYY6,AAH41628.1,AAP34307.1,AB023227,AL392107,AL441886,AL627434,AL833283,ARHGEF36,AY196211,BAA76854.1,BC041628,CCDS7485,CCDS7485.1,CCDS81494,CCDS81494.1,CCDS81495,CCDS81495.1,CTRCT48,DNMBP,DNMBP-201,DNMBP-202,DNMBP-203,DNMBP-204,DNMBP_HUMAN,Dynamin binding protein,Dynamin-binding protein,ENSG00000107554,ENSP00000266062,ENSP00000315659,ENSP00000344914,ENSP00000359452,ENSP00000377200,ENSP00000409476,ENSP00000443573,ENSP00000443657,ENSP00000489875,ENST00000266062,ENST00000324109,ENST00000324109.8,ENST00000342239,ENST00000370423,ENST00000393570,ENST00000422692,ENST00000472036,ENST00000472036.1,ENST00000540316,ENST00000543621,ENST00000543621.6,ENST00000636706,ENST00000636706.1,HGNC:30373,HPA037878,HPA058216,KIAA1010,NM_001318326,NM_001318326.1,NM_001318326.2,NM_001318327,NM_001318327.1,NM_015221,NM_015221.3,NM_015221.4,NP_001305255,NP_001305255.1,NP_001305256,NP_001305256.1,NP_056036,NP_056036.1,NX_Q6XZF7,OMIM:611282,OTTHUMG00000018897,Q6XZF7,Q8IVY3,Q9Y2L3,Scaffold protein Tuba,TUBA,Tuba,UPI000013D6C9,UPI000387B84E,UPI0005D010EE,XM_006717735,XM_006717735.3,XM_011539559,XM_011539559.2,XP_006717798,XP_006717798.1,XP_011537861,XP_011537861.1,dynamin binding protein,hsa:23268,scaffold protein TUBA,uc001kqg.3,uc001kqj.2	0
DNPEP	9606.ENSP00000431076	Aspartyl aminopeptidase; Aminopeptidase with specificity towards an acidic amino acid at the N-terminus. Likely to play an important role in intracellular protein and peptide metabolism.	httpDDvec.cgi?smart=493:Pfam_Peptidase_M42(347|475)+	23549,3.4.11.21,4DYO,A0A024R442,AC053503,ASPEP,Aspartyl aminopeptidase,B9ZVU2,C9J1E2,C9JBE1,C9JRG3,CCDS42823,CCDS42823.1,CCDS82574,CCDS82574.1,CCDS86923,CCDS86923.1,CH471063,DAP,DNPEP,DNPEP-201,DNPEP-202,DNPEP-203,DNPEP-204,DNPEP-205,DNPEP-206,DNPEP-207,DNPEP-208,DNPEP-209,DNPEP-210,DNPEP-211,DNPEP-212,DNPEP-213,DNPEP-214,DNPEP-215,DNPEP-216,DNPEP-217,DNPEP-218,DNPEP-219,DNPEP-220,DNPEP-221,DNPEP_HUMAN,E3W974,E3W979,E5RHR3,E5RJ35,E7EMB6,E7EPX3,E7ETB3,EAW70729.1,EAW70730.1,EAW70732.1,EAW70738.1,EC 3.4.11.21,ENSG00000123992,ENSP00000273075,ENSP00000316384,ENSP00000317252,ENSP00000322310,ENSP00000323287,ENSP00000337776,ENSP00000363074,ENSP00000363077,ENSP00000363083,ENSP00000363101,ENSP00000400944,ENSP00000410684,ENSP00000412003,ENSP00000414739,ENSP00000428531,ENSP00000429468,ENSP00000429960,ENSP00000430630,ENSP00000431076,ENSP00000444067,ENST00000273075,ENST00000273075.8,ENST00000322164,ENST00000322176,ENST00000322176.11,ENST00000322207,ENST00000322226,ENST00000337010,ENST00000373963,ENST00000373963.5,ENST00000373966,ENST00000373966.5,ENST00000373972,ENST00000373972.5,ENST00000373989,ENST00000429013,ENST00000429013.5,ENST00000430206,ENST00000430206.5,ENST00000434339,ENST00000434339.5,ENST00000457935,ENST00000457935.5,ENST00000460963,ENST00000460963.5,ENST00000462779,ENST00000462779.1,ENST00000488051,ENST00000488051.1,ENST00000488881,ENST00000488881.1,ENST00000490371,ENST00000490371.5,ENST00000519698,ENST00000519698.1,ENST00000519905,ENST00000519905.1,ENST00000520694,ENST00000520694.6,ENST00000521459,ENST00000521459.5,ENST00000522421,ENST00000522421.1,ENST00000523282,ENST00000523282.5,ENST00000523527,ENST00000523527.5,ENST00000535056,F8WAN0,HGNC:2981,HPA036398,HPA044860,KF456770,M18.002,NM_001319116,NM_001319116.2,NM_001319117,NM_001319117.2,NM_001319118,NM_001319118.2,NM_001319119,NM_001319119.2,NM_001319120,NM_001319120.1,NM_001319120.2,NM_001319121,NM_001319121.1,NM_001319122,NM_001319122.2,NM_012100,NM_012100.3,NM_012100.4,NP_001306045,NP_001306045.1,NP_001306046,NP_001306046.1,NP_001306047,NP_001306047.1,NP_001306048,NP_001306048.1,NP_001306049,NP_001306049.1,NP_001306050,NP_001306050.1,NP_001306051,NP_001306051.1,NP_036232,NP_036232.2,NR_134970,NR_134970.2,NX_Q9ULA0,OMIM:611367,OTTHUMG00000058919,Q9BW44,Q9NUV5,Q9NV55,Q9ULA0,UPI0000031576,UPI0000169DCA,UPI000066D996,UPI000066D998,UPI0000EE3706,UPI0001E8F666,UPI0001E8F667,UPI0001E8F669,UPI0001E8F66B,UPI0001E8F66C,UPI0001E8F66D,UPI0003E62D36,UPI0003F47BE2,UPI0004620AD2,URS0000CE3C39,URS0000D6DDD3,URS0000D6DF1B,aspartyl aminopeptidase,hsa:23549,uc002vle.3	2
DPEP1	9606.ENSP00000376807	Dipeptidase 1; Hydrolyzes a wide range of dipeptides. Implicated in the renal metabolism of glutathione and its conjugates. Converts leukotriene D4 to leukotriene E4; it may play an important role in the regulation of leukotriene activity.	httpDDvec.cgi?smart=411:SIGNAL(1|16)+Pfam_Peptidase_M19(25|352)+	1800,1ITQ,1ITU,3.4.13.19,A0A140VJI3,AAB59410.1,AAC60630.2,AAH17023.1,AAP35310.1,AC010538,AEE60970.1,BAA02430.1,BAA02431.1,BC017023,BT006664,CCDS10982,CCDS10982.1,CH471184,CHEMBL1989,D13137,D13138,D3DX80,DPEP1,DPEP1-201,DPEP1-202,DPEP1-203,DPEP1-204,DPEP1-205,DPEP1-206,DPEP1-207,DPEP1-208,DPEP1-209,DPEP1_HUMAN,Dehydropeptidase-I,Dipeptidase 1,EAW66719.1,EAW66720.1,EC 3.4.13.19,ENSG00000015413,ENSP00000261615,ENSP00000376807,ENSP00000397313,ENSP00000455142,ENSP00000455916,ENST00000261615,ENST00000261615.5,ENST00000393092,ENST00000393092.7,ENST00000421184,ENST00000421184.5,ENST00000561484,ENST00000561484.1,ENST00000564281,ENST00000564281.5,ENST00000564645,ENST00000564645.1,ENST00000565249,ENST00000565249.5,ENST00000568281,ENST00000568281.5,ENST00000570029,ENST00000570029.5,H3BP43,H3BQS5,HGNC:3002,HM005370,HPA009426,HPA012783,J05257,M19.001,MBD1,MDP,Membrane dipeptidase,Microsomal dipeptidase,NM_001128141,NM_001128141.2,NM_004413,NM_004413.3,NM_004413.4,NP_001121613,NP_001121613.1,NP_004404,NP_004404.1,NX_P16444,OMIM:179780,OTTHUMG00000138052,P16444,Q96AK2,R-HSA-1430728,R-HSA-211859,R-HSA-2142691,R-HSA-2142753,R-HSA-5423646,R-HSA-556833,R-HSA-8978868,RDP,Renal dipeptidase,S70329,S70330,UPI000006DF95,UPI000246724B,UPI000246724C,URS0000EC1ED5,XM_005256285,XM_005256285.4,XM_005256285.5,XM_005256286,XM_005256286.3,XM_005256286.4,XM_011522925,XM_011522925.2,XM_011522925.3,XM_017023009,XM_017023009.1,XM_024450173,XM_024450173.1,XP_005256342,XP_005256342.1,XP_005256343,XP_005256343.1,XP_011521227,XP_011521227.1,XP_016878498,XP_016878498.1,XP_024305941,XP_024305941.1,dipeptidase 1,dipeptidase 1 (renal),hRDP,hsa:1800,uc002fnr.5,uc010cin.4	0
DPP10	9606.ENSP00000376855	Inactive dipeptidyl peptidase 10; Promotes cell surface expression of the potassium channel KCND2. Modulates the activity and gating characteristics of the potassium channel KCND2. Has no dipeptidyl aminopeptidase activity.	httpDDvec.cgi?smart=800:TRANS(38|60)+Pfam_DPPIV_N(137|504)+Pfam_DLH(606|776)+	4WJL,57628,A8K1Q2,AAH30832.1,AAO17263.2,AAQ91190.1,AAY14685.1,AAY15025.1,AAY15032.1,AAY24120.1,AB040925,ABI16086.1,AC010885,AC012071,AC016721,AC017040,AC066593,AC067947,AC068542,AC093610,AC105422,AC116620,AC118276,AC118664,AK289967,AY172661,AY387785,BAA96016.2,BAF82656.1,BC030832,C9J4M8,CCDS33278,CCDS33278.1,CCDS46400,CCDS46400.1,CCDS54388,CCDS54388.1,CCDS54389,CCDS54389.1,DPL2,DPP X,DPP10,DPP10-201,DPP10-202,DPP10-203,DPP10-204,DPP10-205,DPP10-206,DPP10-207,DPP10-208,DPP10-209,DPP10-210,DPP10-211,DPP10-212,DPP10-213,DPP10_HUMAN,DPPY,DPRP-3,DPRP3,DQ857322,Dipeptidyl peptidase IV-related protein 3,Dipeptidyl peptidase X,Dipeptidyl peptidase like 10,Dipeptidyl peptidase-like protein 2,ENSG00000175497,ENSP00000309066,ENSP00000315393,ENSP00000376854,ENSP00000376855,ENSP00000386565,ENSP00000387038,ENSP00000391092,ENSP00000402499,ENSP00000408535,ENSP00000437811,ENST00000310323,ENST00000310323.12,ENST00000313302,ENST00000393146,ENST00000393146.6,ENST00000393147,ENST00000393147.6,ENST00000409163,ENST00000409163.5,ENST00000410059,ENST00000410059.5,ENST00000419287,ENST00000419287.1,ENST00000429914,ENST00000429914.5,ENST00000436732,ENST00000436732.5,ENST00000461250,ENST00000461250.5,ENST00000473362,ENST00000473362.1,ENST00000476155,ENST00000486885,ENST00000486885.5,ENST00000488208,ENST00000488208.1,ENST00000492708,ENST00000492708.1,F8WEB2,HGNC:20823,HPA048767,Inactive dipeptidyl peptidase 10,J3KPP1,J3KPP2,J3KQ46,J3KQK8,KF456696,KF510751,KIAA1492,NM_001004360,NM_001004360.3,NM_001004360.4,NM_001178034,NM_001178034.1,NM_001178036,NM_001178036.2,NM_001178037,NM_001178037.2,NM_001321905,NM_001321905.2,NM_001321906,NM_001321906.1,NM_001321907,NM_001321907.2,NM_001321908,NM_001321908.2,NM_001321909,NM_001321909.2,NM_001321910,NM_001321910.2,NM_001321911,NM_001321911.1,NM_001321911.2,NM_001321912,NM_001321912.1,NM_001321912.2,NM_001321913,NM_001321913.1,NM_001321913.2,NM_001321914,NM_001321914.1,NM_020868,NM_020868.4,NM_020868.6,NP_001004360,NP_001004360.2,NP_001004360.3,NP_001171505,NP_001171505.1,NP_001171507,NP_001171507.2,NP_001171508,NP_001171508.2,NP_001308834,NP_001308834.2,NP_001308835,NP_001308835.1,NP_001308836,NP_001308836.2,NP_001308837,NP_001308837.2,NP_001308838,NP_001308838.2,NP_001308839,NP_001308839.2,NP_001308840,NP_001308840.1,NP_001308840.2,NP_001308841,NP_001308841.1,NP_001308841.2,NP_001308842,NP_001308842.1,NP_001308842.2,NP_001308843,NP_001308843.1,NP_065919,NP_065919.2,NP_065919.3,NX_Q8N608,OMIM:608209,OTTHUMG00000153294,Q0GLB8,Q53QT3,Q53S86,Q53SL8,Q53SS4,Q6TTV4,Q86YR9,Q8N608,Q9P236,S09.974,UPI00001AEF55,UPI000022B968,UPI0000D61221,UPI00015E0A22,UPI00018816AD,UPI00018816AF,UPI0001881815,UPI0003F47E60,URS00008B5109,XM_017004566,XM_017004566.1,XM_024453023,XM_024453023.1,XP_016860055,XP_016860055.1,XP_024308791,XP_024308791.1,dipeptidyl peptidase like 10,dipeptidyl-peptidase 10,dipeptidyl-peptidase 10 (inactive),dipeptidylpeptidase 10,hsa:57628,uc002tla.3	2
DPP4	9606.ENSP00000353731	Dipeptidyl peptidase 4 membrane form; Cell surface glycoprotein receptor involved in the costimulatory signal essential for T-cell receptor (TCR)-mediated T- cell activation. Acts as a positive regulator of T-cell coactivation, by binding at least ADA, CAV1, IGF2R, and PTPRC. Its binding to CAV1 and CARD11 induces T-cell proliferation and NF-kappa-B activation in a T-cell receptor/CD3-dependent manner. Its interaction with ADA also regulates lymphocyte-epithelial cell adhesion. In association with FAP is involved in the pericellular proteolysis of the extracellular matrix (ECM), the mi [...]	httpDDvec.cgi?smart=766:TRANS(7|29)+Pfam_DPPIV_N(108|479)+Pfam_DLH(578|756)+	1803,1J2E,1N1M,1NU6,1NU8,1PFQ,1R9M,1R9N,1RWQ,1TK3,1TKR,1U8E,1W1I,1WCY,1X70,2AJL,2BGN,2BGR,2BUB,2FJP,2G5P,2G5T,2G63,2HHA,2I03,2I78,2IIT,2IIV,2JID,2OAG,2OGZ,2OLE,2ONC,2OPH,2OQI,2OQV,2P8S,2QJR,2QKY,2QOE,2QT9,2QTB,2RGU,2RIP,3.4.14.5,3BJM,3C43,3C45,3CCB,3CCC,3D4L,3EIO,3F8S,3G0B,3G0C,3G0D,3G0G,3H0C,3HAB,3HAC,3KWF,3KWJ,3NOX,3O95,3O9V,3OC0,3OPM,3Q0T,3Q8W,3QBJ,3SWW,3SX4,3VJK,3VJL,3VJM,3W2T,3WQH,4A5S,4DSA,4DSZ,4DTC,4G1F,4J3J,4JH0,4KR0,4L72,4LKO,4N8D,4N8E,4PNZ,4PV7,4QZV,5I7U,5ISM,5J3J,5KBY,5T4B,5T4E,5T4F,5T4H,5Y7H,5Y7J,5Y7K,5ZID,6B1E,6B1O,AAA51943.1,AAA52308.1,AAB35614.1,AAB60646.1,AAH13329.2,AAH65265.1,AAX93179.1,AB451339,AB451488,AC008063,ADABP,ADCP-2,ADCP2,Adenosine deaminase complexing protein 2,BAG70153.1,BAG70302.1,BC013329,BC065265,CAA43118.1,CAB045970,CCDS2216,CCDS2216.1,CD26,CH471058,CHEMBL284,DPP IV,DPP4,DPP4-201,DPP4-202,DPP4-203,DPP4-204,DPP4-205,DPP4-206,DPP4-207,DPP4-208,DPP4-209,DPP4-210,DPP4-211,DPP4_HUMAN,DPPIV,Dipeptidyl peptidase 4,Dipeptidyl peptidase 4 membrane form,Dipeptidyl peptidase 4 soluble form,Dipeptidyl peptidase IV,Dipeptidyl peptidase IV membrane form,Dipeptidyl peptidase IV soluble form,Dipeptidyl-peptidase 4,EAX11361.1,EC 3.4.14.5,ENSG00000197635,ENSP00000353731,ENSP00000401359,ENSP00000402259,ENSP00000410264,ENSP00000486421,ENST00000360534,ENST00000360534.7,ENST00000413651,ENST00000413651.3,ENST00000416189,ENST00000416189.5,ENST00000434918,ENST00000434918.6,ENST00000461836,ENST00000461836.5,ENST00000468903,ENST00000468903.1,ENST00000490286,ENST00000490286.5,ENST00000491591,ENST00000491591.5,ENST00000494507,ENST00000494507.1,ENST00000497461,ENST00000497461.5,ENST00000628861,ENST00000628861.1,F8WBB6,F8WE17,H7C1N5,HGNC:3009,M74777,M80536,NM_001379604,NM_001935,NM_001935.3,NM_001935.4,NP_001926,NP_001926.2,NX_P27487,OMIM:102720,OTTHUMG00000132056,P27487,Q53TN1,R-HSA-2980736,R-HSA-381771,R-HSA-392499,R-HSA-400508,R-HSA-400511,S09.003,S79876,T-cell activation antigen CD26,TP103,U13710,U13711,U13712,U13713,U13714,U13715,U13716,U13717,U13718,U13719,U13720,U13721,U13722,U13723,U13724,U13725,U13726,U13727,U13728,U13729,U13730,U13731,U13732,U13733,U13734,U13735,UPI000004F7BF,UPI000198C5F0,UPI000198C5F1,UPI000198C5F2,URS00008C2572,URS0000D6DFEB,URS0000EA454C,X60708,XM_005246371,XM_005246371.3,XP_005246428,XP_005246428.1,adenosine deaminase complexing protein 2,dipeptidyl peptidase 4,dipeptidyl-peptidase 4,hsa:1803,uc002ubz.4	26
DPP7	9606.ENSP00000360635	Dipeptidyl peptidase 2; Plays an important role in the degradation of some oligopeptides.	httpDDvec.cgi?smart=492:SIGNAL(1|21)+Pfam_Abhydrolase_1(69|225)+	29952,3.4.14.2,3JYH,3N0T,4EBB,A8K7U7,AAF12747.1,AAH11907.1,AAH16961.1,AF154502,AK292112,AL929554,BAF84801.1,BC011907,BC016961,CAB025541,CCDS7030,CCDS7030.1,CHEMBL3976,DPP II,DPP2,DPP2_HUMAN,DPP7,DPP7-201,DPP7-202,DPP7-203,DPP7-204,DPP7-205,DPP7-206,DPP7-207,DPP7-208,DPP7-209,DPP7-210,DPP7-211,DPP7-212,DPP7-213,DPPII,Dipeptidyl aminopeptidase II,Dipeptidyl peptidase 2,Dipeptidyl peptidase 7,Dipeptidyl peptidase II,Dipeptidyl-peptidase II,EC 3.4.14.2,ENSG00000176978,ENSP00000319687,ENSP00000360635,ENSP00000413492,ENSP00000473309,ENSP00000473354,ENSP00000473364,ENSP00000473430,ENSP00000473455,ENSP00000473618,ENST00000316744,ENST00000371579,ENST00000371579.6,ENST00000443858,ENST00000460830,ENST00000460830.1,ENST00000463619,ENST00000463619.1,ENST00000470766,ENST00000470766.5,ENST00000472306,ENST00000472306.5,ENST00000473532,ENST00000473532.5,ENST00000473703,ENST00000473703.1,ENST00000478597,ENST00000478597.5,ENST00000482088,ENST00000482088.5,ENST00000483783,ENST00000483783.1,ENST00000485456,ENST00000485456.5,ENST00000491807,ENST00000491807.5,ENST00000497375,ENST00000497375.1,HGNC:14892,HPA021282,HPA059381,NM_013379,NM_013379.2,NM_013379.3,NP_037511,NP_037511.2,NX_Q9UHL4,OMIM:610537,OTTHUMG00000020977,Q5VSF1,Q969X4,Q9UHL4,QPP,Quiescent cell proline dipeptidase,R-HSA-168249,R-HSA-168256,R-HSA-6798695,R4GMR2,R4GMU5,R4GMV4,R4GN05,R4GNE8,S28.002,UPI00001AF169,UPI0002B831EF,UPI0002B83213,UPI0002B8329A,UPI0002B83338,UPI0002B8337E,URS0000D6DB35,URS0000E9AD45,XM_005266075,XM_005266075.4,XM_006717083,XM_006717083.4,XM_011518599,XM_011518599.2,XM_011518600,XM_011518600.1,XM_017014651,XM_017014651.1,XM_017014652,XM_017014652.2,XM_024447525,XM_024447525.1,XP_005266132,XP_005266132.1,XP_006717146,XP_006717146.1,XP_011516901,XP_011516901.1,XP_011516902,XP_011516902.1,XP_016870140,XP_016870140.1,XP_016870141,XP_016870141.1,XP_024303293,XP_024303293.1,dipeptidyl peptidase 7,dipeptidylpeptidase 7,hsa:29952,uc004clh.4	1
DPT	9606.ENSP00000356791	Dermatopontin; Seems to mediate adhesion by cell surface integrin binding. May serve as a communication link between the dermal fibroblast cell surface and its extracellular matrix environment. Enhances TGFB1 activity. Inhibits cell proliferation. Accelerates collagen fibril formation, and stabilizes collagen fibrils against low-temperature dissociation (By similarity).	httpDDvec.cgi?smart=201:SIGNAL(1|18)+Pfam_DERM(40|196)+	1805,A8K981,AAH33736.1,AK292596,AL049798,BAF85285.1,BC033736,CAA80487.1,CCDS1275,CCDS1275.1,CH471067,DERM_HUMAN,DPT,DPT-201,Dermatopontin,EAW90830.1,ENSG00000143196,ENSP00000271418,ENSP00000356791,ENST00000271418,ENST00000367817,ENST00000367817.3,HGNC:3011,HPA065548,NM_001937,NM_001937.4,NM_001937.5,NP_001928,NP_001928.2,NX_Q07507,OMIM:125597,OTTHUMG00000034554,Q07507,Q8N4R2,Q9UIX8,TRAMP,Tyrosine-rich acidic matrix protein,UPI0000032C11,Z22865,dermatopontin,hsa:1805,uc001gfp.4	2
DPY30	9606.ENSP00000345837	Protein dpy-30 homolog; As part of the MLL1/MLL complex, involved in the methylation of histone H3 at 'Lys-4', particularly trimethylation. Histone H3 'Lys- 4' methylation represents a specific tag for epigenetic transcriptional activation. May play some role in histone H3 acetylation. In a teratocarcinoma cell, plays a crucial role in retinoic acid-induced differentiation along the neural lineage, regulating gene induction and H3 'Lys-4' methylation at key developmental loci. May also play an indirect or direct role in endosomal transport. Belongs to the dpy-30 family.	httpDDvec.cgi?smart=99:Pfam_Dpy-30(52|93)+	3G36,4RIQ,4RT4,4RTA,6E2H,84661,AAH15970.1,AAK00640.1,AF226998,BC015970,CCDS1777,CCDS1777.1,CH471053,Cps25,D6W578,DPY30,DPY30-201,DPY30-202,DPY30-203,DPY30-204,DPY30-205,DPY30-206,DPY30-207,DPY30_HUMAN,Dpy-30-like protein,Dpy-30L,EAX00463.1,EAX00466.1,ENSG00000162961,ENSP00000295066,ENSP00000345837,ENSP00000395037,ENSP00000397583,ENSP00000399358,ENSP00000401668,ENSP00000411685,ENSP00000415620,ENST00000295066,ENST00000295066.3,ENST00000342166,ENST00000342166.9,ENST00000414013,ENST00000414013.5,ENST00000416877,ENST00000422413,ENST00000422413.1,ENST00000430665,ENST00000430665.5,ENST00000446765,ENST00000446765.5,ENST00000452582,ENST00000452582.5,HDPY-30,HGNC:24590,HPA043761,NM_001321209,NM_001321209.1,NM_001321209.2,NM_001321210,NM_001321210.2,NM_032574,NM_032574.3,NP_001308138,NP_001308138.1,NP_115963,NP_115963.1,NR_135585,NR_135585.1,NR_135587,NR_135587.1,NX_Q9C005,OMIM:612032,OTTHUMG00000128457,Protein dpy-30,Protein dpy-30 homolog,Q9C005,R-HSA-212436,R-HSA-3214841,R-HSA-3247509,R-HSA-4839726,R-HSA-73857,R-HSA-74160,R-HSA-8878171,R-HSA-8936459,Saf19,UPI00000473DE,XM_006712117,XM_006712117.4,XM_006712118,XM_006712118.3,XM_011533133,XM_011533133.2,XM_017005111,XM_017005111.1,XP_006712180,XP_006712180.1,dpy-30 homolog (C. elegans),hsa:84661,uc002roa.2,uc061hwx.1	1
DRAXIN	9606.ENSP00000294485	Draxin; Chemorepulsive axon guidance protein required for the development of spinal cord and forebrain commissures. Acts as a chemorepulsive guidance protein for commissural axons during development. Able to inhibit or repel neurite outgrowth from dorsal spinal cord. Inhibits the stabilization of cytosolic beta-catenin (CTNNB1) via its interaction with LRP6, thereby acting as an antagonist of Wnt signaling pathway; Belongs to the draxin family.	httpDDvec.cgi?smart=349:SIGNAL(1|25)+Pfam_Draxin(37|349)+	374946,6FKQ,AAI11065.1,AAQ89110.1,AB301919,AGPA3119,AK075558,AL031731,AL953897,AY358750,B6EV15,BAC11697.1,BAG80561.1,BC111064,C1orf187,CCDS135,CCDS135.1,DRAXIN,DRAXIN-201,DRAXI_HUMAN,Dorsal inhibitory axon guidance protein,Dorsal repulsive axon guidance protein,Draxin,ENSG00000162490,ENSP00000294485,ENSP00000343149,ENST00000294485,ENST00000294485.5,ENST00000338580,FLJ34999,HGNC:25054,HPA014302,NM_198545,NM_198545.3,NM_198545.4,NP_940947,NP_940947.3,NX_Q8NBI3,Neucrin,OMIM:612682,OTTHUMG00000002227,PSEC0258,Q5SNX0,Q6UWK8,Q8NBI3,UNQ3119,UNQ3119/PRO10268,UPI000013E16C,XM_011541405,XM_011541405.2,XM_017001214,XM_017001214.1,XP_011539707,XP_011539707.1,XP_016856703,XP_016856703.1,chromosome 1 open reading frame 187,dorsal inhibitory axon guidance protein,dorsal repulsive axon guidance protein,hsa:374946,neucrin,neural tissue-specific cysteine-rich protein,uc001ass.4	3
DSC2	9606.ENSP00000280904	Desmocollin-2; Component of intercellular desmosome junctions. Involved in the interaction of plaque proteins and intermediate filaments mediating cell-cell adhesion. May contribute to epidermal cell positioning (stratification) by mediating differential adhesiveness between cells that express different isoforms.	httpDDvec.cgi?smart=901:Cadherin_pro(31|113)+CA(156|241)+CA(265|353)+CA(376|470)+CA(493|575)+CA(594|676)+TRANS(695|717)+Pfam_Cadherin_C(792|901)+	1824,5ERP,5J5J,A0A3B3ISU0,AAH63291.1,AC012417,ARVD11,BC063291,CAA40141.1,CAA40142.1,CCDS11892,CCDS11892.1,CCDS11893,CCDS11893.1,CDHF2,Cadherin family member 2,DG2,DGII/III,DSC2,DSC2-201,DSC2-202,DSC2-203,DSC2_HUMAN,DSC3,Desmocollin 2,Desmocollin-2,Desmocollin-3,Desmosomal glycoprotein II,Desmosomal glycoprotein III,ENSG00000134755,ENSP00000251081,ENSP00000280904,ENSP00000382284,ENSP00000416247,ENSP00000497441,ENST00000251081,ENST00000251081.6,ENST00000280904,ENST00000280904.10,ENST00000399347,ENST00000438199,ENST00000648081,ENST00000648081.1,HGNC:3036,HPA011911,HPA012615,KF573685,LRG_400,NM_004949,NM_004949.4,NM_004949.5,NM_024422,NM_024422.4,NM_024422.6,NP_004940,NP_004940.1,NP_077740,NP_077740.1,NX_Q02487,OMIM:125645,OTTHUMG00000131981,Q02487,R-HSA-1266738,R-HSA-6805567,R-HSA-6809371,UPI000002A848,UPI00001298F9,UPI000387BEE9,X56807,XM_005258206,XM_005258206.4,XP_005258263,XP_005258263.1,desmocollin 2,hsa:1824,uc002kwk.5,uc002kwl.5	1
DSCAM	9606.ENSP00000383303	Down syndrome cell adhesion molecule; Cell adhesion molecule that plays a role in neuronal self- avoidance. Promotes repulsion between specific neuronal processes of either the same cell or the same subtype of cells. Mediates within retinal amacrine and ganglion cell subtypes both isoneuronal self- avoidance for creating an orderly dendritic arborization and heteroneuronal self-avoidance to maintain the mosaic spacing between amacrine and ganglion cell bodies. Receptor for netrin required for axon guidance independently of and in collaboration with the receptor DCC. Might also collabor [...]	httpDDvec.cgi?smart=2012:SIGNAL(1|17)+IG_like(37|109)+IG(130|218)+IGc2(237|300)+IGc2(326|392)+IGc2(419|491)+IGc2(516|582)+IGc2(608|676)+IGc2(702|773)+IG(794|883)+FN3(885|969)+FN3(985|1073)+FN3(1088|1174)+FN3(1189|1270)+IGc2(1301|1366)+FN3(1380|1460)+FN3(1477|1557)+TRANS(1595|1617)+	1826,A0A087WUI7,AAC17966.1,AAC17967.1,AAF27525.1,AAL56711.1,AF023449,AF023450,AF042090,AF042091,AF064862,AF064863,AF064865,AF217525,AF289030,AL163281,AL163282,AL163283,CAB90436.1,CAB90444.1,CAB90464.1,CCDS42929,CCDS42929.1,CHD2,CHD2-42,CHD2-52,DS cell adhesion molecule,DSCAM,DSCAM-201,DSCAM-202,DSCAM-203,DSCAM_HUMAN,Down syndrome cell adhesion molecule,ENSG00000171587,ENSP00000302472,ENSP00000383303,ENSP00000385342,ENSP00000478698,ENST00000304537,ENST00000400454,ENST00000400454.5,ENST00000404019,ENST00000404019.2,ENST00000617870,ENST00000617870.4,HGNC:3039,HPA019324,KF457309,KF457311,KF457321,NM_001271534,NM_001271534.3,NM_001389,NM_001389.3,NM_001389.5,NP_001258463,NP_001258463.1,NP_001380,NP_001380.2,NR_073202,NR_073202.3,NX_O60469,O60468,O60469,OMIM:602523,OTTHUMG00000086732,Q8WY19,R-HSA-1266738,R-HSA-373752,R-HSA-376172,R-HSA-422475,UPI00000422DF,UPI0000070397,UPI0004E4C88D,XM_017028281,XM_017028281.1,XP_016883770,XP_016883770.1,hsa:1826,uc002yyq.2	2
DSG4	9606.ENSP00000352785	Desmoglein-4; Component of intercellular desmosome junctions. Involved in the interaction of plaque proteins and intermediate filaments mediating cell-cell adhesion. Coordinates the transition from proliferation to differentiation in hair follicle keratinocytes (By similarity).	httpDDvec.cgi?smart=1059:SIGNAL(1|23)+CA(70|155)+CA(179|267)+CA(290|384)+CA(411|495)+TRANS(631|653)+Pfam_Cadherin_C(774|869)+	147409,A2RUI1,AAH39098.1,AAI32908.1,AAI32910.1,AAO43657.1,AAO47077.1,AAO47078.1,AAP45000.1,AAP49811.1,AY168788,AY177663,AY177664,AY227350,AY228236,BC039098,BC132907,BC132909,CCDS11897,CCDS11897.1,CCDS45845,CCDS45845.1,CDGF13,CDHF13,Cadherin family member 13,DSG4,DSG4-201,DSG4-202,DSG4_HUMAN,Desmoglein 4,Desmoglein-4,ENSG00000175065,ENSP00000311859,ENSP00000352785,ENST00000308128,ENST00000308128.8,ENST00000359747,ENST00000359747.4,HGNC:21307,HPA059456,HYPT6,LAH,NM_001134453,NM_001134453.2,NM_177986,NM_177986.4,NM_177986.5,NP_001127925,NP_001127925.1,NP_817123,NP_817123.1,NX_Q86SJ6,OMIM:607892,OTTHUMG00000131979,Q6Y9L9,Q86SJ6,Q8IXV4,R-HSA-1266738,R-HSA-6805567,R-HSA-6809371,UPI0000062276,UPI000035DB4E,desmoglein 4,hsa:147409,uc002kwq.3	0
DTNB	9606.ENSP00000384084	Dystrobrevin beta.	httpDDvec.cgi?smart=627:Pfam_EF-hand_2(16|140)+Pfam_EF-hand_3(144|232)+ZnF_ZZ(237|282)+	1838,AAC05082.1,AAC28643.1,AAH16655.1,AAH49366.1,AAP88807.1,AC010150,AC012074,AC019144,AC104699,AF022728,AF070567,AK301386,B7Z733,BAH13469.1,BC016655,BC049366,BT009805,Beta-dystrobrevin,CAA73249.1,CAA75733.1,CAA75734.1,CAA75735.1,CAA75736.1,CAA75737.1,CCDS46233,CCDS46233.1,CCDS46234,CCDS46234.1,CCDS46235,CCDS46235.1,CCDS46236,CCDS46236.1,CCDS46237,CCDS46237.1,CCDS58702,CCDS58702.1,CCDS74496,CCDS74496.1,CCDS82428,CCDS82428.1,CH471053,DTN-B,DTNB,DTNB-201,DTNB-202,DTNB-203,DTNB-204,DTNB-205,DTNB-206,DTNB-207,DTNB-208,DTNB-209,DTNB-210,DTNB-211,DTNB-212,DTNB-213,DTNB-214,DTNB-215,DTNB-216,DTNB-217,DTNB-218,DTNB-219,DTNB-220,DTNB-221,DTNB-222,DTNB-223,DTNB-224,DTNB-225,DTNB-226,DTNB-227,DTNB-228,DTNB-229,DTNB-230,DTNB_HUMAN,Dystrobrevin beta,E7ES64,E7EVB6,E9PE76,E9PEY4,EAX00719.1,EAX00722.1,ENSG00000138101,ENSP00000288642,ENSP00000302644,ENSP00000306529,ENSP00000312931,ENSP00000324996,ENSP00000340957,ENSP00000342000,ENSP00000349007,ENSP00000381924,ENSP00000384084,ENSP00000384767,ENSP00000384787,ENSP00000385193,ENSP00000385482,ENSP00000385784,ENSP00000437368,ENSP00000444463,ENSP00000444961,ENST00000288642,ENST00000288642.12,ENST00000303659,ENST00000303659.8,ENST00000303663,ENST00000327240,ENST00000327254,ENST00000348117,ENST00000349996,ENST00000349996.6,ENST00000352271,ENST00000356599,ENST00000356599.9,ENST00000398951,ENST00000398951.6,ENST00000404103,ENST00000404103.7,ENST00000405222,ENST00000405222.5,ENST00000406818,ENST00000406818.7,ENST00000407038,ENST00000407038.7,ENST00000407186,ENST00000407186.5,ENST00000407661,ENST00000407661.7,ENST00000460418,ENST00000460418.1,ENST00000472690,ENST00000472690.5,ENST00000473113,ENST00000473113.1,ENST00000474987,ENST00000474987.5,ENST00000479898,ENST00000479898.5,ENST00000481841,ENST00000481841.5,ENST00000482145,ENST00000482145.5,ENST00000485845,ENST00000485845.5,ENST00000486555,ENST00000486555.5,ENST00000486826,ENST00000486826.1,ENST00000488457,ENST00000488457.1,ENST00000489756,ENST00000489756.1,ENST00000489949,ENST00000489949.5,ENST00000493386,ENST00000493386.5,ENST00000493538,ENST00000493538.5,ENST00000495466,ENST00000495466.5,ENST00000496972,ENST00000496972.6,ENST00000497476,ENST00000497476.5,ENST00000498437,ENST00000498437.1,ENST00000535791,ENST00000545439,F5GZG4,F8W9U0,F8WD22,G5E9F6,HGNC:3058,HPA061357,NM_001256303,NM_001256303.1,NM_001256304,NM_001256304.2,NM_001256308,NM_001256308.2,NM_001320932,NM_001320932.1,NM_001320933,NM_001320933.1,NM_001320934,NM_001320934.1,NM_001320935,NM_001320935.1,NM_001320936,NM_001320936.1,NM_001320937,NM_001320937.2,NM_001351381,NM_001351381.1,NM_001351382,NM_001351382.1,NM_001351383,NM_001351383.1,NM_001351384,NM_001351384.1,NM_001351385,NM_001351385.1,NM_001351386,NM_001351386.1,NM_001351387,NM_001351387.1,NM_001351388,NM_001351388.1,NM_001351389,NM_001351389.2,NM_001351390,NM_001351390.1,NM_001351391,NM_001351391.2,NM_001351392,NM_001351392.1,NM_001351393,NM_001351393.1,NM_001351394,NM_001351394.1,NM_001351395,NM_001351395.1,NM_021907,NM_021907.4,NM_033147,NM_033147.3,NM_033148,NM_033148.3,NM_183360,NM_183360.2,NM_183361,NM_183361.2,NP_001243232,NP_001243232.1,NP_001243233,NP_001243233.1,NP_001243237,NP_001243237.1,NP_001307861,NP_001307861.1,NP_001307862,NP_001307862.1,NP_001307863,NP_001307863.1,NP_001307864,NP_001307864.1,NP_001307865,NP_001307865.1,NP_001307866,NP_001307866.1,NP_001338310,NP_001338310.1,NP_001338311,NP_001338311.1,NP_001338312,NP_001338312.1,NP_001338313,NP_001338313.1,NP_001338314,NP_001338314.1,NP_001338315,NP_001338315.1,NP_001338316,NP_001338316.1,NP_001338317,NP_001338317.1,NP_001338318,NP_001338318.1,NP_001338319,NP_001338319.1,NP_001338320,NP_001338320.1,NP_001338321,NP_001338321.1,NP_001338322,NP_001338322.1,NP_001338323,NP_001338323.1,NP_001338324,NP_001338324.1,NP_068707,NP_068707.1,NP_149159,NP_149159.2,NP_149160,NP_149160.1,NP_899204,NP_899204.1,NP_899205,NP_899205.1,NR_147180,NR_147180.1,NX_O60941,O43782,O60881,O60941,O75538,OMIM:602415,OTTHUMG00000152129,Q86VR4,Q96AW0,Q9UE14,Q9UE15,Q9UE16,UPI000002A860,UPI000002A862,UPI0000072AE7,UPI0000129949,UPI00001D69F5,UPI000022B9C3,UPI0000D4E665,UPI0000E07239,UPI00015E0987,UPI000173A45D,UPI000173A471,UPI0002065089,URS00008BA6DD,URS00008BB87E,URS00008C1D9D,URS00008C2910,URS00008C37FD,URS0000D6D526,URS0000D6DFEE,URS0000D6E60E,URS0000E95723,XM_011532671,XM_011532671.1,XM_011532672,XM_011532672.2,XM_011532673,XM_011532673.1,XM_011532674,XM_011532674.1,XM_011532675,XM_011532675.1,XM_011532676,XM_011532676.1,XM_011532677,XM_011532677.2,XM_011532679,XM_011532679.1,XM_011532680,XM_011532680.3,XM_011532681,XM_011532681.2,XM_017003529,XM_017003529.1,XM_017003530,XM_017003530.2,XM_017003538,XM_017003538.2,XM_017003539,XM_017003539.2,XM_017003542,XM_017003542.2,XM_017003543,XM_017003543.2,XM_017003544,XM_017003544.2,XM_017003545,XM_017003545.2,XM_024452740,XM_024452740.1,XM_024452741,XM_024452741.1,XM_024452742,XM_024452742.1,XM_024452743,XM_024452743.1,XP_011530973,XP_011530973.1,XP_011530974,XP_011530974.1,XP_011530975,XP_011530975.1,XP_011530976,XP_011530976.1,XP_011530977,XP_011530977.1,XP_011530978,XP_011530978.1,XP_011530979,XP_011530979.1,XP_011530981,XP_011530981.1,XP_011530982,XP_011530982.1,XP_011530983,XP_011530983.1,XP_016859018,XP_016859018.1,XP_016859019,XP_016859019.1,XP_016859027,XP_016859027.1,XP_016859028,XP_016859028.1,XP_016859031,XP_016859031.1,XP_016859032,XP_016859032.1,XP_016859033,XP_016859033.1,XP_016859034,XP_016859034.1,XP_024308508,XP_024308508.1,XP_024308509,XP_024308509.1,XP_024308510,XP_024308510.1,XP_024308511,XP_024308511.1,XR_001738659,XR_001738659.2,XR_939672,XR_939672.3,Y12712,Y15718,Y15719,Y15720,Y15721,Y15722,dystrobrevin beta,dystrobrevin, beta,hsa:1838,uc002rgh.5	2
DTX3	9606.ENSP00000448696	Probable E3 ubiquitin-protein ligase DTX3; Regulator of Notch signaling, a signaling pathway involved in cell-cell communications that regulates a broad spectrum of cell-fate determinations. Probably acts both as a positive and negative regulator of Notch, depending on the developmental and cell context (By similarity). Functions as an ubiquitin ligase protein in vitro, suggesting that it may regulate the Notch pathway via some ubiquitin ligase activity.	httpDDvec.cgi?smart=350:RING(167|205)+	196403,2.3.2.27,A0A024RB96,A0A0C4DGI8,A0A1Y8EH36,AAI14442.1,AAI14499.1,AAP57520.1,AC022506,AC025165,AK092085,AK094385,AK128752,AL831941,AY225126,BAC03801.1,BAC04344.1,BAG54727.1,BC114441,BC114498,CAD38593.2,CCDS41800,CCDS41800.1,CCDS66410,CCDS66410.1,CH471054,DTX3,DTX3-201,DTX3-202,DTX3-203,DTX3-204,DTX3-205,DTX3-206,DTX3-207,DTX3-208,DTX3-209,DTX3_HUMAN,Deltex,Deltex E3 ubiquitin ligase 3,Deltex3,EAW97033.1,EAW97034.1,EAW97035.1,EC 2.3.2.27,ENSG00000178498,ENSP00000322602,ENSP00000322626,ENSP00000322740,ENSP00000338050,ENSP00000414698,ENSP00000446996,ENSP00000447873,ENSP00000448224,ENSP00000448696,ENSP00000449118,ENSP00000449294,ENSP00000449688,ENSP00000449950,ENST00000320814,ENST00000320832,ENST00000320845,ENST00000337737,ENST00000413885,ENST00000548198,ENST00000548478,ENST00000548478.1,ENST00000548804,ENST00000549583,ENST00000549583.5,ENST00000550300,ENST00000550300.1,ENST00000550596,ENST00000550596.5,ENST00000551632,ENST00000551632.1,ENST00000551835,ENST00000551835.5,F8VUZ4,F8VV96,FLJ34766,H0YHF9,HGNC:24457,HPA059654,NM_001286245,NM_001286245.1,NM_001286245.2,NM_001286246,NM_001286246.1,NM_001286246.2,NM_178502,NM_178502.3,NM_178502.4,NP_001273174,NP_001273174.1,NP_001273175,NP_001273175.1,NP_848597,NP_848597.1,NX_Q8N9I9,OMIM:613142,OTTHUMG00000170189,Probable E3 ubiquitin-protein ligase DTX3,Protein deltex-3,Q53ZZ2,Q8N9I9,Q8NAU6,Q8NDS8,RING finger protein 154,RING-type E3 ubiquitin transferase DTX3,RNF154,UPI00000437C5,UPI000006EA20,UPI00004C3DE9,UPI0000D4A129,UPI00020CE364,UPI00020CE366,UPI0003F47B21,XM_005268697,XM_005268697.1,XM_005268698,XM_005268698.1,XM_005268700,XM_005268700.1,XM_005268703,XM_005268703.1,XM_011538022,XM_011538022.2,XM_024448876,XM_024448876.1,XP_005268754,XP_005268754.1,XP_005268755,XP_005268755.1,XP_005268757,XP_005268757.1,XP_005268760,XP_005268760.1,XP_011536324,XP_011536324.1,XP_024304644,XP_024304644.1,deltex 3 homolog (Drosophila),deltex E3 ubiquitin ligase 3,deltex homolog 3 (Drosophila),deltex3,hsa:196403,uc001sow.3,uc031zdt.2	1
DUPD1	9606.ENSP00000340609	Dual specificity phosphatase DUPD1; Dual specificity phosphatase able to dephosphorylate phosphotyrosine, phosphoserine and phosphothreonine residues, with a preference for phosphotyrosine as a substrate. Belongs to the protein-tyrosine phosphatase family. Non- receptor class dual specificity subfamily.	httpDDvec.cgi?smart=220:DSPc(54|199)+	2Y96,3.1.3.16,3.1.3.48,338599,AAI37322.1,AAI37323.1,AAT94288.1,AY686755,Atypical dual specificity phosphatase,B2RP93,BC137321,BC137322,CCDS31223.1,DUPD1,DUPD1-201,DUPD1_HUMAN,DUSP27,DUSP29,Dual specificity phosphatase 27,Dual specificity phosphatase 29,Dual specificity phosphatase DUPD1,EC 3.1.3.16,EC 3.1.3.48,ENSG00000188716,ENSP00000340609,ENST00000338487,ENST00000338487.5,FMDSP,HPA042964,NM_001003892,NM_001003892.1,NM_001003892.2,NP_001003892,NP_001003892.1,NX_Q68J44,Q68J44,UPI000003E897,XM_011539747,XM_011539747.2,XP_011538049,XP_011538049.1,hsa:338599,uc001jwq.1	0
DUT	9606.ENSP00000370376	Deoxyuridine 5'-triphosphate nucleotidohydrolase, mitochondrial; This enzyme is involved in nucleotide metabolism: it produces dUMP, the immediate precursor of thymidine nucleotides and it decreases the intracellular concentration of dUTP so that uracil cannot be incorporated into DNA.	httpDDvec.cgi?smart=252:Pfam_dUTPase(121|250)+	1854,1Q5H,1Q5U,2HQU,3.6.1.23,3ARA,3ARN,3EHW,4MZ5,4MZ6,5H4J,A0A0C4DGL3,A8K650,AAA36801.1,AAA58444.1,AAB71393.1,AAB71394.1,AAB93866.1,AAB93867.1,AAB94642.1,AAC50418.1,AAC51123.1,AAH33645.1,AAH70339.1,AAI10378.1,AAX14045.1,AB049113,AC023355,AF018429,AF018430,AF018431,AF018432,AK291515,AK298464,AK312122,AY935242,B4DPR5,BAB13724.1,BAF84204.1,BAG35058.1,BAG60677.1,BC033645,BC070339,BC110377,CAG46521.1,CAG46580.1,CCDS32231,CCDS32231.1,CCDS45255,CCDS45255.1,CCDS45256,CCDS45256.1,CCDS81879,CCDS81879.1,CH471082,CHEMBL5203,CR541720,CR541781,DUT,DUT-201,DUT-202,DUT-203,DUT-204,DUT-205,DUT-206,DUT-207,DUT-208,DUT-209,DUT-210,DUT-211,DUTP pyrophosphatase,DUT_HUMAN,Deoxyuridine triphosphatase,EAW77350.1,EAW77351.1,EC 3.6.1.23,ENSG00000128951,ENSP00000249783,ENSP00000370376,ENSP00000390173,ENSP00000405160,ENSP00000452749,ENSP00000452814,ENSP00000453667,ENSP00000453683,ENSP00000453717,ENSP00000454041,ENSP00000454183,ENST00000249783,ENST00000331200,ENST00000331200.7,ENST00000450740,ENST00000455976,ENST00000455976.6,ENST00000558367,ENST00000558367.1,ENST00000558472,ENST00000558472.5,ENST00000558813,ENST00000558813.5,ENST00000558978,ENST00000558978.5,ENST00000559416,ENST00000559416.5,ENST00000559540,ENST00000559540.5,ENST00000559852,ENST00000559852.1,ENST00000559935,ENST00000559935.5,ENST00000561350,ENST00000561350.1,H0YKC5,H0YKI0,H0YMM5,H0YMP1,H0YNJ9,H0YNW5,HGNC:3078,HPA054422,HPA060360,L11877,M89913,NM_001025248,NM_001025248.1,NM_001025248.2,NM_001025249,NM_001025249.1,NM_001330286,NM_001330286.1,NM_001330286.2,NM_001948,NM_001948.3,NM_001948.4,NP_001020419,NP_001020419.1,NP_001020420,NP_001020420.1,NP_001317215,NP_001317215.1,NP_001939,NP_001939.1,NX_P33316,O14785,OMIM:601266,OTTHUMG00000172155,P33316,Q16708,Q16860,Q6FHN1,Q6NSA3,Q96Q81,R-HSA-1430728,R-HSA-15869,R-HSA-499943,U31930,U62891,U90223,U90224,UPI0000001639,UPI000016A858,UPI000035ECE0,UPI0000D4C7FF,UPI0000D4DF42,UPI0000E59C26,UPI00022F84B6,UPI00022F84B7,UPI00022F84B8,URS00008C0B97,XR_001751125,XR_001751125.2,XR_931760,XR_931760.1,dUTP diphosphatase,dUTP pyrophosphatase,dUTPase,deoxyuridine triphosphatase,hsa:1854,uc001zws.4,uc001zww.4	6
DYNLT1	9606.ENSP00000356056	Dynein light chain Tctex-type 1; Acts as one of several non-catalytic accessory components of the cytoplasmic dynein 1 complex that are thought to be involved in linking dynein to cargos and to adapter proteins that regulate dynein function. Cytoplasmic dynein 1 acts as a motor for the intracellular retrograde motility of vesicles and organelles along microtubules. Binds to transport cargos and is involved in apical cargo transport such as rhodopsin-bearing vesicles in polarized epithelia. May also be a accessory component of axonemal dynein. (Microbial infection) Is involved in intrac [...]	httpDDvec.cgi?smart=113:Pfam_Tctex-1(16|112)+	5JPW,6993,AAB03318.1,AAH29412.1,AAI05589.1,ACF74976.1,AK315601,AL589931,AL591025,BAA09317.1,BAG37971.1,BC029412,BC105588,CAG33212.1,CCDS5257,CCDS5257.1,CH471051,CR456931,CW-1,D50663,DYLT1_HUMAN,DYNLT1,DYNLT1-201,DYNLT1-202,DYNLT1-203,Dynein light chain Tctex-type 1,EAW47657.1,ENSG00000146425,ENSP00000275244,ENSP00000356052,ENSP00000356055,ENSP00000356056,ENST00000275244,ENST00000367085,ENST00000367085.3,ENST00000367088,ENST00000367088.1,ENST00000367089,ENST00000367089.7,EU862237,HGNC:11697,HPA046559,NM_001291602,NM_001291602.2,NM_001291603,NM_001291603.2,NM_006519,NM_006519.3,NM_006519.4,NP_001278531,NP_001278531.1,NP_001278532,NP_001278532.1,NP_006510,NP_006510.1,NX_P63172,OMIM:601554,OTTHUMG00000015918,P63172,Protein CW-1,Q15763,Q5VTU4,R-HSA-168249,R-HSA-168256,R-HSA-6798695,T-complex testis-specific protein 1 homolog,TCTEL1,TCTEX-1,TCTEX1,U56255,UPI00000012DB,URS0000EA33F4,URS0000EBE891,dynein light chain Tctex-type 1,hsa:6993,t-complex-associated-testis-expressed 1-like 1,tctex-1,uc003qrn.3	4
ECHDC3	9606.ENSP00000368517	Enoyl-CoA hydratase domain-containing protein 3, mitochondrial; May play a role in fatty acid biosynthesis and insulin sensitivity; Belongs to the enoyl-CoA hydratase/isomerase family.	httpDDvec.cgi?smart=303:Pfam_ECH_2(56|249)+	2VX2,79746,AAG24387.1,AAH01091.1,AAH09617.1,AAL55788.1,AF275677,AF289604,AK024562,AK222511,AK290902,AL138898,BAB14928.1,BAD96231.1,BAF83591.1,BC001091,BC009617,CCDS7084,CCDS7084.1,CH471072,EAW86341.1,EAW86342.1,ECHD3_HUMAN,ECHDC3,ECHDC3-201,ECHDC3-202,ECHDC3-203,ECHDC3-204,ECHDC3-205,ENSG00000134463,ENSP00000256880,ENSP00000314580,ENSP00000368517,ENSP00000394181,ENSP00000398429,ENSP00000405584,ENST00000256880,ENST00000314879,ENST00000379215,ENST00000379215.8,ENST00000420401,ENST00000420401.5,ENST00000422887,ENST00000422887.1,ENST00000428613,ENST00000495787,ENST00000495787.1,ENST00000496136,ENST00000496136.5,Enoyl-CoA hydratase domain containing 3,FLJ20909,HGNC:23489,HPA038306,NM_024693,NM_024693.4,NM_024693.5,NP_078969,NP_078969.2,NP_078969.3,NX_Q96DC8,OTTHUMG00000017675,PP1494,PP8332,Q53HR9,Q5W0J6,Q5W0J7,Q5W0J8,Q8WYY8,Q96DC8,Q9BVL8,Q9H7G4,UPI00001F8B44,UPI0000458849,UPI000045884A,XM_011519689,XM_011519689.1,XP_011517991,XP_011517991.1,enoyl Coenzyme A hydratase domain containing 3,enoyl-CoA hydratase domain containing 3,hsa:79746,uc001ikw.5	0
ECHS1	9606.ENSP00000357535	Enoyl-CoA hydratase, mitochondrial; Straight-chain enoyl-CoA thioesters from C4 up to at least C16 are processed, although with decreasing catalytic rate. Has high substrate specificity for crotonyl-CoA and moderate specificity for acryloyl-CoA, 3-methylcrotonyl-CoA and methacrylyl-CoA. It is noteworthy that binds tiglyl-CoA, but hydrates only a small amount of this substrate; Belongs to the enoyl-CoA hydratase/isomerase family.	httpDDvec.cgi?smart=290:Pfam_ECH_2(47|223)+	1892,2HW5,4.2.1.17,AAH08906.1,AAP35787.1,AL360181,BAA03001.1,BC008906,BT007123,CAA66808.1,CAB003783,CCDS7681,CCDS7681.1,D13900,EC 4.2.1.17,ECHM_HUMAN,ECHS1,ECHS1-201,ECHS1D,ENSG00000127884,ENSP00000248508,ENSP00000357535,ENST00000248508,ENST00000368547,ENST00000368547.3,Enoyl-CoA hydratase,Enoyl-CoA hydratase 1,Enoyl-CoA hydratase, mitochondrial,Enoyl-CoA hydratase, short chain 1,HGNC:3151,HPA021995,HPA022476,NM_004092,NM_004092.3,NM_004092.4,NP_004083,NP_004083.3,NX_P30084,O00739,OMIM:602292,OTTHUMG00000019320,P30084,Q5VWY1,Q96H54,R-HSA-1430728,R-HSA-556833,R-HSA-77286,R-HSA-77289,R-HSA-77310,R-HSA-77346,R-HSA-77348,R-HSA-77350,R-HSA-77352,R-HSA-8978868,SCEH,Short-chain enoyl-CoA hydratase,UPI000013CC49,X98126,X98127,X98128,X98129,XR_002956965,XR_002956965.1,enoyl-CoA hydratase, short chain 1,hsa:1892,short chain enoyl-CoA hydratase,uc001lmu.4	6
ECI2	9606.ENSP00000369461	Enoyl-CoA delta isomerase 2, mitochondrial; Able to isomerize both 3-cis and 3-trans double bonds into the 2-trans form in a range of enoyl-CoA species. Has a preference for 3-trans substrates (By similarity).	httpDDvec.cgi?smart=394:Pfam_ACBP(40|120)+Pfam_ECH_2(150|393)+	10455,2CQU,2F6Q,4U18,4U19,4U1A,5.3.3.8,A0A0C4DGA2,AAC19317.1,AAD34173.1,AAF66247.1,AAH02668.3,AAH16781.1,AAH17474.1,AAH33841.3,AAH34702.1,ACBD2,AEE61170.1,AF069301,AF153612,AF244138,AK075108,AL033383,AL136642,BAG52068.1,BC002668,BC016781,BC017474,BC033841,BC034702,C9JB63,CAB66577.1,CCDS43420,CCDS43420.2,CCDS4490,CCDS4490.1,D3,D2-enoyl-CoA isomerase,DBI-related protein 1,DRS-1,DRS1,Delta(3),delta(2)-enoyl-CoA isomerase,Delta3-Delta2-enoyl-CoA isomerase,Diazepam-binding inhibitor-related protein 1,Dodecenoyl-CoA isomerase,EC 5.3.3.8,ECI2,ECI2-201,ECI2-202,ECI2-203,ECI2-204,ECI2-205,ECI2-206,ECI2-207,ECI2-208,ECI2-209,ECI2-210,ECI2-211,ECI2_HUMAN,ENSG00000198721,ENSP00000354737,ENSP00000369457,ENSP00000369461,ENSP00000369463,ENSP00000369468,ENSP00000406969,ENSP00000411239,ENSP00000417170,ENSP00000417459,ENSP00000417803,ENSP00000420309,ENST00000361538,ENST00000361538.6,ENST00000380114,ENST00000380118,ENST00000380118.7,ENST00000380120,ENST00000380120.6,ENST00000380125,ENST00000380125.6,ENST00000413766,ENST00000449380,ENST00000464057,ENST00000464057.5,ENST00000464583,ENST00000464583.5,ENST00000465828,ENST00000465828.5,ENST00000478266,ENST00000478266.6,ENST00000489086,ENST00000489086.1,ENST00000495548,ENST00000495548.1,ENST00000496241,ENST00000496241.6,Enoyl-CoA delta isomerase 2,Enoyl-CoA delta isomerase 2, mitochondrial,F1LLU7,F8W6J1,F8WAW4,HCA88,HGNC:14601,HM005573,HPA022130,HPA031626,Hepatocellular carcinoma-associated antigen 88,NM_001166010,NM_001166010.1,NM_006117,NM_006117.2,NM_206836,NM_206836.2,NP_001159482,NP_001159482.1,NP_006108,NP_006108.2,NP_996667,NP_996667.2,NR_028588,NR_028588.1,NX_O75521,O75521,OMIM:608024,OTTHUMG00000014158,PECI,Peroxisomal 3,2-trans-enoyl-CoA isomerase,Q5JYK5,Q5JYK7,Q7L124,Q8N0X0,Q9BUE9,Q9H0T9,Q9NQH1,Q9NYH7,Q9UN55,R-HSA-1430728,R-HSA-390247,R-HSA-390918,R-HSA-556833,R-HSA-8978868,R-HSA-9033241,R-HSA-9609507,Renal carcinoma antigen NY-REN-1,UPI000004ECA9,UPI0000072BB5,UPI0001B793C9,UPI0001B793CF,UPI0001F77ED7,UPI0001F77ED8,XM_006714957,XM_006714957.2,XM_017010170,XM_017010170.1,XP_006715020,XP_006715020.1,XP_016865659,XP_016865659.1,acyl-Coenzyme A binding domain containing 2,dJ1013A10.3,enoyl-CoA delta isomerase 2,hsa:10455,pECI,peroxisomal D3,D2-enoyl-CoA isomerase,uc003mwd.4,uc003mwf.4	4
EDA2R	9606.ENSP00000379365	Tumor necrosis factor receptor superfamily member 27; Receptor for EDA isoform A2, but not for EDA isoform A1. Mediates the activation of the NF-kappa-B and JNK pathways. Activation seems to be mediated by binding to TRAF3 and TRAF6.	httpDDvec.cgi?smart=318:TNFR(3|41)+TNFR(44|83)+TRANS(140|162)+	60401,AAG28761.1,AAH34919.1,AAN73210.1,AAQ89952.1,AAQ89953.1,AF298812,AL353136,AY152724,AY358735,AY358736,BC034919,CCDS14386,CCDS14386.1,CCDS56603,CCDS56603.1,EDA-A2 receptor,EDA-A2R,EDA2R,EDA2R-201,EDA2R-202,EDA2R-203,EDA2R-204,EDAA2R,ENSG00000131080,ENSP00000253392,ENSP00000328838,ENSP00000363847,ENSP00000363851,ENSP00000379365,ENSP00000393935,ENSP00000402929,ENSP00000415242,ENSP00000416894,ENST00000253392,ENST00000253392.5,ENST00000333519,ENST00000374715,ENST00000374719,ENST00000374719.7,ENST00000396050,ENST00000396050.5,ENST00000448960,ENST00000450752,ENST00000451436,ENST00000451436.6,ENST00000456230,Ectodysplasin A2 receptor,HGNC:17756,HPA054522,NM_001199687,NM_001199687.2,NM_001242310,NM_001242310.1,NM_001324199,NM_001324199.2,NM_001324201,NM_001324201.1,NM_001324201.2,NM_001324204,NM_001324204.1,NM_001324204.2,NM_001324205,NM_001324205.1,NM_001324205.2,NM_001324206,NM_001324206.1,NM_001324206.2,NM_021783,NM_021783.4,NM_021783.5,NP_001186616,NP_001186616.1,NP_001229239,NP_001229239.1,NP_001311128,NP_001311128.2,NP_001311130,NP_001311130.1,NP_001311130.2,NP_001311133,NP_001311133.1,NP_001311133.2,NP_001311134,NP_001311134.1,NP_001311134.2,NP_001311135,NP_001311135.1,NP_001311135.2,NP_068555,NP_068555.1,NP_068555.2,NR_136726,NR_136726.2,NR_136727,NR_136727.2,NX_Q9HAV5,OMIM:300276,OTTHUMG00000021736,Q5VYX9,Q5VYY0,Q6UWM2,Q8IZA6,Q9HAV5,R-HSA-1280215,R-HSA-168256,R-HSA-5668541,R-HSA-5669034,TNFRSF27,TNR27_HUMAN,UNQ2448/PRO5727/PRO34080,UPI00001AE75E,UPI00001B037F,X-linked ectodysplasin-A2 receptor,XEDAR,XM_011531000,XM_011531000.1,XM_011531001,XM_011531001.1,XM_011531002,XM_011531002.1,XM_011531003,XM_011531003.2,XM_011531004,XM_011531004.1,XM_011531005,XM_011531005.2,XM_011531006,XM_011531006.2,XM_011531007,XM_011531007.2,XM_017029703,XM_017029703.1,XM_017029704,XM_017029704.1,XM_017029705,XM_017029705.1,XM_017029706,XM_017029706.1,XP_011529302,XP_011529302.1,XP_011529303,XP_011529303.1,XP_011529304,XP_011529304.1,XP_011529305,XP_011529305.1,XP_011529306,XP_011529306.1,XP_011529307,XP_011529307.1,XP_011529308,XP_011529308.1,XP_011529309,XP_011529309.1,XP_016885192,XP_016885192.1,XP_016885193,XP_016885193.1,XP_016885194,XP_016885194.1,XP_016885195,XP_016885195.1,XR_938405,XR_938405.2,ectodysplasin A2 receptor,uc004dwq.4	0
EDAR	9606.ENSP00000258443	Tumor necrosis factor receptor superfamily member EDAR; Receptor for EDA isoform A1, but not for EDA isoform A2. Mediates the activation of NF-kappa-B and JNK. May promote caspase- independent cell death.	httpDDvec.cgi?smart=448:SIGNAL(1|26)+TRANS(188|210)+	10913,AAD50076.1,AAD50077.1,AAH93870.1,AAH93872.1,AC073415,AC092160,AC133784,AF130988,AF130990,AF130991,AF130992,AF130993,AF130994,AF130995,AF130996,AK296936,AK313781,Anhidrotic ectodysplasin receptor 1,B2R9H2,B4DLC5,BAG36519.1,BAG59487.1,BC093870,BC093872,CCDS2081,CCDS2081.1,CH471182,CHEMBL1250376,D3DX74,DL,Downless homolog,E9PC98,EAW53869.1,ECTD10A,ECTD10B,ED1R,ED3,ED5,EDA-A1 receptor,EDA-A1R,EDA1R,EDA3,EDAR,EDAR-201,EDAR-202,EDAR-203,EDAR_HUMAN,ENSG00000135960,ENSP00000258443,ENSP00000315307,ENSP00000365839,ENSP00000386371,ENST00000258443,ENST00000258443.6,ENST00000319935,ENST00000376651,ENST00000376651.1,ENST00000409271,ENST00000409271.5,Ectodermal dysplasia receptor,Ectodysplasin A receptor,Ectodysplasin-A receptor,Edar,HGNC:2895,HPA042292,HRM1,NM_022336,NM_022336.3,NM_022336.4,NP_071731,NP_071731.1,NX_Q9UNE0,OMIM:604095,OTTHUMG00000130982,Q52LL5,Q9UND9,Q9UNE0,R-HSA-1280215,R-HSA-168256,R-HSA-5668541,R-HSA-5669034,UPI0000129BC4,UPI000047F9AC,XM_006712204,XM_006712204.1,XM_011510502,XM_011510502.2,XM_011510503,XM_011510503.2,XP_006712267,XP_006712267.1,XP_011508804,XP_011508804.2,XP_011508805,XP_011508805.2,ectodysplasin 1, anhidrotic receptor,ectodysplasin A receptor,hsa:10913,uc002teq.4	2
EDDM3B	9606.ENSP00000314810	Epididymal secretory protein E3-beta; Possible function in sperm maturation.	httpDDvec.cgi?smart=147:SIGNAL(1|25)+Pfam_RnaseA(28|144)+	64184,A0PK89,AAI28031.1,AAQ89224.1,AY358865,BC128030,CAC17141.1,CCDS9557,CCDS9557.1,CDG31926.1,CH471078,EAW66443.1,EDDM3B,EDDM3B-201,ENSG00000181552,ENSP00000314810,ENST00000326783,ENST00000326783.3,EP3B,EP3B_HUMAN,Epididymal protein 3B,Epididymal secretory protein E3-beta,FAM12B,HE3-BETA,HE3-beta,HE3B,HG328850,HGNC:19223,HPA001323,Human epididymis-specific protein 3-beta,NM_022360,NM_022360.4,NM_022360.5,NP_071755,NP_071755.1,NX_P56851,OMIM:611582,OTTHUMG00000029583,P56851,RAM2,UNQ6412/PRO21187,UPI000003EDF8,W0UV31,X76386,epididymal protein 3B,hsa:64184,uc001vyd.3	0
EDF1	9606.ENSP00000224073	Endothelial differentiation-related factor 1; Transcriptional coactivator stimulating NR5A1 and ligand- dependent NR1H3/LXRA and PPARG transcriptional activities. Enhances the DNA-binding activity of ATF1, ATF2, CREB1 and NR5A1. Regulates nitric oxid synthase activity probably by sequestering calmodulin in the cytoplasm. May function in endothelial cells differentiation, hormone- induced cardiomyocytes hypertrophy and lipid metabolism.	httpDDvec.cgi?smart=148:Pfam_MBF1(4|73)+HTH_XRE(80|135)+	1X57,8721,AAH15500.1,AAP88865.1,AB002282,AB002283,AJ005259,AL355987,BAA88073.1,BAA88074.1,BC015500,BT009863,CAA06446.1,CAG46712.1,CCDS65193,CCDS65193.1,CCDS7011,CCDS7011.1,CCDS7012,CCDS7012.1,CFAP280,CR541914,EDF-1,EDF1,EDF1-201,EDF1-202,EDF1-203,EDF1_HUMAN,ENSG00000107223,ENSP00000224073,ENSP00000341310,ENSP00000360711,ENSP00000360712,ENSP00000360714,ENST00000224073,ENST00000224073.5,ENST00000338493,ENST00000371648,ENST00000371648.4,ENST00000371649,ENST00000371649.5,ENST00000371651,Endothelial differentiation related factor 1,Endothelial differentiation-related factor 1,HGNC:3164,HPA035642,MBF1,Multiprotein-bridging factor 1,NM_001281297,NM_001281297.1,NM_001281297.2,NM_001281298,NM_001281298.1,NM_001281298.2,NM_001281299,NM_001281299.1,NM_001281299.2,NM_003792,NM_003792.3,NM_003792.4,NM_153200,NM_153200.2,NP_001268226,NP_001268226.1,NP_001268227,NP_001268227.1,NP_001268228,NP_001268228.1,NP_003783,NP_003783.1,NP_694880,NP_694880.1,NX_O60869,O60869,OMIM:605107,OTTHUMG00000020948,Putative transcription factor,Q5T5T2,Q9UIM1,UPI000006E4E4,UPI000006F891,UPI0000210FB6,endothelial differentiation related factor 1,endothelial differentiation-related factor 1,hsa:8721,multiprotein bridging factor-1,uc004cjt.3	3
EDIL3	9606.ENSP00000296591	EGF-like repeat and discoidin I-like domain-containing protein 3; Promotes adhesion of endothelial cells through interaction with the alpha-v/beta-3 integrin receptor. Inhibits formation of vascular-like structures. May be involved in regulation of vascular morphogenesis of remodeling in embryonic development.	httpDDvec.cgi?smart=480:SIGNAL(1|23)+EGF(25|60)+EGF(77|117)+EGF_CA(119|155)+FA58C(157|314)+FA58C(318|476)+	10085,4D90,AAC02648.1,AAC02649.1,AAH30828.1,AAH53656.1,AK312858,B2R763,BAG35710.1,BC030828,BC053656,CCDS4062,CCDS4062.1,CCDS64195,CCDS64195.1,CH471084,DEL1,EAW95917.1,EAW95918.1,EDIL3,EDIL3-201,EDIL3-202,EDIL3-203,EDIL3-204,EDIL3_HUMAN,EGF like repeats and discoidin domains 3,EGF-like repeats and discoidin I-like domains 3,ENSG00000164176,ENSP00000296591,ENSP00000320057,ENSP00000340602,ENSP00000369483,ENST00000296591,ENST00000296591.9,ENST00000316171,ENST00000340928,ENST00000380138,ENST00000380138.3,ENST00000507663,ENST00000507663.1,ENST00000510271,ENST00000510271.1,HGNC:3173,HPA020415,Integrin-binding protein DEL1,NM_001278642,NM_001278642.1,NM_005711,NM_005711.4,NM_005711.5,NP_001265571,NP_001265571.1,NP_005702,NP_005702.3,NX_O43854,O43854,O43855,OMIM:606018,OTTHUMG00000119047,Q5D094,Q8N610,U70312,U70313,UPI000002A175,UPI000004D126,URS00008C3D8D,hsa:10085,uc003kio.3	0
EDN1	9606.ENSP00000368683	Big endothelin-1; Endothelins are endothelium-derived vasoconstrictor peptides (By similarity). Probable ligand for G-protein coupled receptors EDNRA and EDNRB which activates PTK2B, BCAR1, BCAR3 and, GTPases RAP1 and RHOA cascade in glomerular mesangial cells. Belongs to the endothelin/sarafotoxin family.	httpDDvec.cgi?smart=212:SIGNAL(1|17)+END(52|73)+END(108|129)+	1906,1EDN,1EDP,1T7H,1V6R,5GLH,6DK5,AAA52338.1,AAA52339.1,AAA52407.1,AAB25760.1,AAH09720.1,AAQ96600.1,AK291838,ARCND3,AY434104,BAF84527.1,BC009720,Big endothelin-1,CAA68718.1,CAB032500,CAB037291,CAG46701.1,CCDS4522,CCDS4522.1,CH471087,CR541903,EAW55314.1,EAW55316.1,EDN1,EDN1-201,EDN1_HUMAN,ENSG00000078401,ENSP00000075232,ENSP00000368683,ENST00000075232,ENST00000379375,ENST00000379375.5,ET-1,ET1,Endothelin 1,Endothelin-1,HDLCQ7,HGNC:3176,HPA031976,J05008,M25377,M25378,M25379,M25380,M25549,NM_001168319,NM_001168319.1,NM_001168319.2,NM_001955,NM_001955.4,NM_001955.5,NP_001161791,NP_001161791.1,NP_001946,NP_001946.3,NX_P05305,OMIM:131240,OTTHUMG00000014266,P05305,PPET1,Preproendothelin-1,Q6FH53,Q96DA1,QME,R-HSA-162582,R-HSA-372790,R-HSA-373076,R-HSA-375276,R-HSA-388396,R-HSA-416476,R-HSA-500792,S56805,UPI000012A217,XM_011514330,XM_011514330.2,XM_011514331,XM_011514331.2,XM_011514331.3,XM_011514332,XM_011514332.2,XM_017010331,XM_017010331.1,XP_011512632,XP_011512632.1,XP_011512633,XP_011512633.1,XP_011512634,XP_011512634.1,XP_016865820,XP_016865820.1,Y00749,Z98050,endothelin 1,hsa:1906,uc003nae.5	20
EDNRB	9606.ENSP00000366416	Endothelin receptor type B; Non-specific receptor for endothelin 1, 2, and 3. Mediates its action by association with G proteins that activate a phosphatidylinositol-calcium second messenger system. Belongs to the G-protein coupled receptor 1 family. Endothelin receptor subfamily. EDNRB sub-subfamily.	httpDDvec.cgi?smart=532:Pfam_7TM_GPCR_Srsx(202|491)+	1910,5GLH,5GLI,5X93,5XPR,6IGK,6IGL,A0A024R638,A0A024R645,A0A0D9SG21,A0A2R8Y748,A0A2R8YGF7,A2A2Z8,A8K3T4,AAA52342.1,AAA58465.1,AAB19411.1,AAB25531.1,AAD24541.1,AAH14472.1,AAP32295.1,AAS38516.1,AB209198,ABCDS,AF114165,AJ458188,AJ458189,AJ458190,AJ458191,AK290699,AL139002,AY275463,AY547312,BAA02445.1,BAA14398.1,BAD92435.1,BAF83388.1,BC014472,CAA67623.1,CAB017842,CAD30645.1,CAD30646.1,CAD30647.1,CAD30648.1,CCDS45059,CCDS45059.1,CCDS55902,CCDS55902.1,CCDS9461,CCDS9461.1,CH471093,CHEMBL1785,D13168,D90402,EAW80573.1,EAW80574.1,EAW80575.1,EAW80577.1,EAW80578.1,EDNRB,EDNRB-201,EDNRB-202,EDNRB-203,EDNRB-204,EDNRB-205,EDNRB-206,EDNRB-207,EDNRB-208,EDNRB_HUMAN,ENSG00000136160,ENSP00000258663,ENSP00000309569,ENSP00000314264,ENSP00000335311,ENSP00000343922,ENSP00000366416,ENSP00000403401,ENSP00000486202,ENSP00000487082,ENSP00000493527,ENSP00000493895,ENSP00000494278,ENSP00000495815,ENSP00000495984,ENST00000258663,ENST00000309527,ENST00000313514,ENST00000334286,ENST00000341847,ENST00000377211,ENST00000377211.8,ENST00000446573,ENST00000475537,ENST00000475537.2,ENST00000626030,ENST00000626030.1,ENST00000643890,ENST00000643890.1,ENST00000645696,ENST00000645696.1,ENST00000646605,ENST00000646605.1,ENST00000646607,ENST00000646607.1,ENST00000646948,ENST00000646948.1,ET-B,ET-BR,ETB,ETB1,ETBR,ETRB,Endothelin receptor non-selective type,Endothelin receptor type B,HGNC:3180,HPA027546,HSCR,HSCR2,KF455797,L06623,M74921,NM_000115,NM_000115.4,NM_000115.5,NM_001122659,NM_001122659.2,NM_001122659.3,NM_001201397,NM_001201397.1,NM_003991,NM_003991.3,NM_003991.4,NP_000106,NP_000106.1,NP_001116131,NP_001116131.1,NP_001188326,NP_001188326.1,NP_003982,NP_003982.1,NX_P24530,O15343,OMIM:131244,OTTHUMG00000017111,P24530,Q59GB1,Q5W0G9,Q8NHM6,Q8NHM7,Q8NHM8,Q8NHM9,Q9UD23,Q9UQK3,R-HSA-162582,R-HSA-372790,R-HSA-373076,R-HSA-375276,R-HSA-388396,R-HSA-416476,R-HSA-500792,S44866,S57283,UPI000002A929,UPI0000046D5C,UPI00000503F8,UPI000D18C132,UPI000D19554A,WS4A,X99250,endothelin receptor type B,hsa:1910,uc001vko.3	8
EEF1D	9606.ENSP00000410059	Elongation factor 1-delta; [Isoform 1]: EF-1-beta and EF-1-delta stimulate the exchange of GDP bound to EF-1-alpha to GTP, regenerating EF-1-alpha for another round of transfer of aminoacyl-tRNAs to the ribosome; Belongs to the EF-1-beta/EF-1-delta family.	httpDDvec.cgi?smart=647:EF-1_beta_acid(525|552)+EF1_GNE(561|647)+	1936,2MVM,2MVN,2N51,5JPO,A0A087X1X7,AAH07847.1,AAH09907.1,AAH12819.1,AAH62535.1,AAH94806.1,AAP35906.1,AC067930,AK024550,AK293339,Antigen NY-CO-4,B4DDU4,BAG56855.1,BC007847,BC009907,BC012819,BC062535,BC094806,BT007242,CAA79716.1,CCDS47930,CCDS47930.1,CCDS56559,CCDS56559.1,CCDS6404,CCDS6404.1,CCDS6405,CCDS6405.1,CH471162,D3DWK3,E9PBQ9,E9PI39,E9PI93,E9PIP5,E9PIZ1,E9PJ84,E9PJD0,E9PJV8,E9PK01,E9PK06,E9PK72,E9PKH7,E9PKK3,E9PL12,E9PL21,E9PL71,E9PLA1,E9PLL8,E9PLS6,E9PLT8,E9PM66,E9PMW7,E9PN56,E9PN71,E9PN91,E9PNC8,E9PNW6,E9PPR1,E9PPY1,E9PQ49,E9PQC9,E9PQR8,E9PQZ1,E9PRL0,E9PRY8,EAW82227.1,EAW82228.1,EAW82229.1,EAW82230.1,EAW82232.1,EEF1D,EEF1D-201,EEF1D-202,EEF1D-203,EEF1D-204,EEF1D-205,EEF1D-206,EEF1D-207,EEF1D-208,EEF1D-209,EEF1D-210,EEF1D-211,EEF1D-212,EEF1D-213,EEF1D-214,EEF1D-215,EEF1D-216,EEF1D-217,EEF1D-218,EEF1D-219,EEF1D-220,EEF1D-221,EEF1D-222,EEF1D-223,EEF1D-224,EEF1D-225,EEF1D-226,EEF1D-227,EEF1D-228,EEF1D-229,EEF1D-230,EEF1D-231,EEF1D-232,EEF1D-233,EEF1D-234,EEF1D-235,EEF1D-236,EEF1D-237,EEF1D-238,EEF1D-239,EEF1D-240,EEF1D-241,EEF1D-242,EEF1D-243,EEF1D-244,EEF1D-245,EEF1D-246,EEF1D-247,EEF1D-248,EEF1D-249,EEF1D-250,EEF1D-251,EEF1D-252,EEF1D-253,EEF1D-254,EEF1D-255,EEF1D-256,EF-1-delta,EF-1D,EF1D,EF1D_HUMAN,ENSG00000104529,ENSP00000220971,ENSP00000301289,ENSP00000305930,ENSP00000317399,ENSP00000321970,ENSP00000338323,ENSP00000349245,ENSP00000378551,ENSP00000388261,ENSP00000391944,ENSP00000403639,ENSP00000410059,ENSP00000416411,ENSP00000431285,ENSP00000431307,ENSP00000431401,ENSP00000431460,ENSP00000431613,ENSP00000431742,ENSP00000431763,ENSP00000431833,ENSP00000431933,ENSP00000432221,ENSP00000432429,ENSP00000432881,ENSP00000432919,ENSP00000432941,ENSP00000433101,ENSP00000433255,ENSP00000433398,ENSP00000433412,ENSP00000433520,ENSP00000433611,ENSP00000433698,ENSP00000433784,ENSP00000434070,ENSP00000434123,ENSP00000434389,ENSP00000434448,ENSP00000434691,ENSP00000434872,ENSP00000435015,ENSP00000435117,ENSP00000435477,ENSP00000435617,ENSP00000435697,ENSP00000435719,ENSP00000436045,ENSP00000436251,ENSP00000436507,ENSP00000436542,ENSP00000436718,ENSP00000436880,ENSP00000436933,ENSP00000437117,ENSP00000437223,ENSP00000437276,ENSP00000484536,ENST00000220971,ENST00000301289,ENST00000304693,ENST00000317198,ENST00000317198.10,ENST00000317231,ENST00000337369,ENST00000346225,ENST00000356793,ENST00000395119,ENST00000395119.7,ENST00000414831,ENST00000419152,ENST00000419152.6,ENST00000422753,ENST00000423316,ENST00000423316.6,ENST00000442189,ENST00000442189.6,ENST00000524397,ENST00000524397.5,ENST00000524624,ENST00000524624.5,ENST00000524883,ENST00000524883.1,ENST00000524900,ENST00000524900.1,ENST00000525223,ENST00000525223.1,ENST00000525261,ENST00000525261.5,ENST00000525695,ENST00000525695.5,ENST00000526133,ENST00000526133.1,ENST00000526135,ENST00000526135.5,ENST00000526340,ENST00000526340.5,ENST00000526710,ENST00000526710.1,ENST00000526786,ENST00000526786.5,ENST00000526838,ENST00000526838.5,ENST00000527741,ENST00000527741.5,ENST00000528303,ENST00000528303.5,ENST00000528382,ENST00000528382.1,ENST00000528519,ENST00000528519.1,ENST00000528610,ENST00000528610.5,ENST00000529007,ENST00000529007.5,ENST00000529272,ENST00000529272.5,ENST00000529516,ENST00000529516.5,ENST00000529576,ENST00000529576.5,ENST00000529832,ENST00000529832.5,ENST00000530109,ENST00000530109.5,ENST00000530191,ENST00000530191.5,ENST00000530306,ENST00000530306.5,ENST00000530445,ENST00000530445.5,ENST00000530545,ENST00000530545.5,ENST00000530616,ENST00000530616.5,ENST00000530848,ENST00000530848.5,ENST00000531218,ENST00000531218.5,ENST00000531281,ENST00000531281.1,ENST00000531621,ENST00000531621.5,ENST00000531670,ENST00000531670.5,ENST00000531770,ENST00000531770.5,ENST00000531931,ENST00000531931.1,ENST00000531953,ENST00000531953.5,ENST00000532400,ENST00000532400.1,ENST00000532543,ENST00000532543.1,ENST00000532596,ENST00000532596.5,ENST00000532741,ENST00000532741.5,ENST00000533204,ENST00000533204.5,ENST00000533494,ENST00000533494.5,ENST00000533749,ENST00000533749.5,ENST00000533833,ENST00000533833.5,ENST00000534232,ENST00000534232.5,ENST00000534377,ENST00000534377.5,ENST00000534380,ENST00000534380.5,ENST00000534475,ENST00000534475.5,ENST00000534804,ENST00000534804.5,ENST00000618139,ENST00000618139.2,Elongation factor 1-delta,Eukaryotic translation elongation factor 1 delta,FLJ20897,FP1047,H0YCK7,H0YE58,H0YE72,HGNC:3211,HPA045101,HPA051002,NM_001130053,NM_001130053.3,NM_001130053.4,NM_001130055,NM_001130055.3,NM_001130056,NM_001130056.3,NM_001130056.4,NM_001130057,NM_001130057.3,NM_001195203,NM_001195203.2,NM_001195203.3,NM_001289950,NM_001289950.2,NM_001289950.3,NM_001317743,NM_001317743.2,NM_001317743.3,NM_001330646,NM_001330646.1,NM_001330646.2,NM_001960,NM_001960.5,NM_001960.6,NM_032378,NM_032378.5,NM_032378.6,NP_001123525,NP_001123525.2,NP_001123525.3,NP_001123527,NP_001123527.1,NP_001123528,NP_001123528.1,NP_001123529,NP_001123529.1,NP_001182132,NP_001182132.1,NP_001276879,NP_001276879.1,NP_001304672,NP_001304672.1,NP_001317575,NP_001317575.1,NP_001951,NP_001951.2,NP_115754,NP_115754.3,NP_115754.4,NX_P29692,OMIM:130592,OTTHUMG00000165191,P29692,Q4VBZ6,Q969J1,Q96I38,R-HSA-156842,R-HSA-392499,R-HSA-72766,UPI0000129C4C,UPI000013C7A6,UPI000036E4A2,UPI000051943A,UPI0000E5AF92,UPI0000E5AF94,UPI0001AE6F97,UPI0001F78642,UPI0001F78643,UPI0001F78644,UPI0001F78645,UPI0001F78649,UPI0001F7864A,UPI0001F7864B,UPI0001F7864C,UPI0001F7864D,UPI0001F7864E,UPI0001F78650,UPI0001F78651,UPI0001F78653,UPI0001F78654,UPI0001F78655,UPI0001F78656,UPI0001F78657,UPI0001F78658,UPI0001F7865A,UPI0001F7865B,UPI0001F7865C,UPI0001F7865D,UPI0001F7865E,UPI0001F7865F,UPI0001F78660,UPI0001F78662,UPI0001F78663,UPI0001F78665,UPI0001F78666,UPI00020650B1,UPI0003F47F4A,UPI0003F47FA7,UPI0003F48066,UPI0003F4811C,UPI0003F48416,URS00008B265A,URS0000D6DA83,URS0000D6E8CB,URS0000D6E8DB,URS0000EA14EC,XM_005250820,XM_005250820.4,XM_005250823,XM_005250823.1,XM_006716519,XM_006716519.4,XM_006716520,XM_006716520.4,XM_006716522,XM_006716522.1,XM_006716523,XM_006716523.1,XM_006716523.2,XM_006716524,XM_006716524.1,XM_006716525,XM_006716525.1,XM_011516905,XM_011516905.2,XM_011516906,XM_011516906.2,XM_011516906.3,XM_017013170,XM_017013170.1,XM_017013170.2,XM_017013171,XM_017013171.1,XM_017013172,XM_017013172.1,XM_024447088,XM_024447088.1,XM_024447089,XM_024447089.1,XP_005250877,XP_005250877.2,XP_005250880,XP_005250880.1,XP_006716582,XP_006716582.2,XP_006716583,XP_006716583.2,XP_006716585,XP_006716585.1,XP_006716586,XP_006716586.1,XP_006716587,XP_006716587.1,XP_006716588,XP_006716588.1,XP_011515207,XP_011515207.1,XP_011515208,XP_011515208.1,XP_016868659,XP_016868659.1,XP_016868660,XP_016868660.1,XP_016868661,XP_016868661.1,XP_024302856,XP_024302856.1,XP_024302857,XP_024302857.1,Z21507,eukaryotic translation elongation factor 1 delta,hsa:1936,uc003yyr.4,uc064rak.1	3
EFCAB14	9606.ENSP00000361001	EF-hand calcium-binding domain-containing protein 14; EF-hand calcium binding domain 14.	httpDDvec.cgi?smart=495:TRANS(71|93)+	9813,AAH02525.1,AB007963,AL593856,BAA32328.2,BC002525,CCDS30706,CCDS30706.1,CH471059,D3DQ23,EAX06893.1,EAX06894.1,EF-hand calcium binding domain 14,EFC14_HUMAN,EFCAB14,EFCAB14-201,EFCAB14-202,EFCAB14-203,EFCAB14-204,EFCAB14-205,EFCAB14-206,EFCAB14-207,EFCAB14-208,ENSG00000159658,ENSP00000290880,ENSP00000361001,ENSP00000442465,ENSP00000474599,ENSP00000499873,ENSP00000500581,ENST00000290880,ENST00000371933,ENST00000371933.7,ENST00000459797,ENST00000459797.1,ENST00000479745,ENST00000479745.5,ENST00000481623,ENST00000481623.1,ENST00000484461,ENST00000484461.1,ENST00000487741,ENST00000487741.6,ENST00000544071,ENST00000672422,ENST00000672746,HGNC:29051,HPA011224,HPA011938,KIAA0494,NM_014774,NM_014774.2,NM_014774.3,NP_055589,NP_055589.1,NX_O75071,O75071,OTTHUMG00000007992,Q5SXB8,S4R3Q1,UPI000003B443,UPI0003335065,URS00008BE7D3,hsa:9813,uc001cqk.4	0
EFEMP1	9606.ENSP00000378058	EGF-containing fibulin-like extracellular matrix protein 1; Binds EGFR, the EGF receptor, inducing EGFR autophosphorylation and the activation of downstream signaling pathways. May play a role in cell adhesion and migration. May function as a negative regulator of chondrocyte differentiation. In the olfactory epithelium, it may regulate glial cell migration, differentiation and the ability of glial cells to support neuronal neurite outgrowth; Belongs to the fibulin family.	httpDDvec.cgi?smart=493:SIGNAL(1|17)+EGF_like(44|76)+EGF_CA(173|213)+EGF_CA(214|253)+EGF_CA(254|293)+EGF_CA(294|333)+EGF_like(334|378)+	2202,A0A0S2Z4F1,A0A0U1RQV3,A0A0U1RRL0,A8K3I4,AAA65590.1,AAH14410.1,AAH98561.1,AAK11491.1,AAX81993.1,AC010895,AC096549,AK290599,AK301402,ALQ33516.1,AY004321,AY004322,AY004323,AY004324,AY004325,AY004326,AY004327,AY004328,AY004329,AY004330,B4DW75,BAF83288.1,BAG62937.1,BC014410,BC098561,C9J4H7,C9J4J8,C9J8S9,C9JPZ9,C9JQX7,C9JUM4,CAB016368,CCDS1857,CCDS1857.1,CH471053,D6W5D2,DHRD,DRAD,EAX00080.1,EAX00081.1,EAX00082.1,EFEMP1,EFEMP1-201,EFEMP1-202,EFEMP1-203,EFEMP1-204,EFEMP1-205,EFEMP1-206,EFEMP1-207,EFEMP1-208,EFEMP1-209,EFEMP1-210,EFEMP1-211,EFEMP1-212,EFEMP1-213,EFEMP1-214,ENSG00000115380,ENSP00000233729,ENSP00000308225,ENSP00000309203,ENSP00000317882,ENSP00000336593,ENSP00000347596,ENSP00000378057,ENSP00000378058,ENSP00000384951,ENSP00000389319,ENSP00000392055,ENSP00000395081,ENSP00000398345,ENSP00000398387,ENSP00000399145,ENSP00000399480,ENSP00000405686,ENSP00000408195,ENSP00000489183,ENSP00000489578,ENST00000233729,ENST00000309759,ENST00000309781,ENST00000324791,ENST00000337611,ENST00000351020,ENST00000355426,ENST00000355426.7,ENST00000394554,ENST00000394555,ENST00000394555.6,ENST00000405693,ENST00000421664,ENST00000421664.1,ENST00000424207,ENST00000424207.5,ENST00000424836,ENST00000429909,ENST00000429909.5,ENST00000438672,ENST00000438672.5,ENST00000439193,ENST00000439193.5,ENST00000440439,ENST00000440439.5,ENST00000452161,ENST00000452161.5,ENST00000452337,ENST00000452337.5,ENST00000480016,ENST00000480016.1,ENST00000497698,ENST00000497698.1,ENST00000634374,ENST00000634374.1,ENST00000635671,ENST00000635671.1,Extracellular protein S1-5,FBLN3,FBLN3_HUMAN,FBNL,FIBL-3,Fibrillin-like protein,Fibulin-3,HGNC:3218,HPA049806,HPA070841,HPA071588,KU178058,MLVT,MTLV,NM_001039348,NM_001039348.2,NM_001039348.3,NM_001039349,NM_001039349.2,NM_001039349.3,NP_001034437,NP_001034437.1,NP_001034438,NP_001034438.1,NX_Q12805,OMIM:601548,OTTHUMG00000129343,Q12805,Q541U7,Q580Q6,R-HSA-1474244,R-HSA-1566948,R-HSA-2129379,S1-5,U03877,UPI0000000C12,UPI0000369332,UPI000173A43F,UPI000173A440,UPI000173A441,UPI000173A442,UPI000173A445,UPI0003F47F41,UPI0003F4842C,UPI000719A136,URS00008B77C2,URS00008C0384,XM_005264205,XM_005264205.4,XM_017003586,XM_017003586.2,XM_024452755,XM_024452755.1,XM_024452756,XM_024452756.1,XM_024452757,XM_024452757.1,XP_005264262,XP_005264262.1,XP_016859075,XP_016859075.1,XP_024308523,XP_024308523.1,XP_024308524,XP_024308524.1,XP_024308525,XP_024308525.1,fibrillin-like,fibulin 3,hsa:2202,uc002rzi.4,uc002rzj.4	5
EFHD1	9606.ENSP00000264059	EF-hand domain-containing protein D1; Acts as a calcium sensor for mitochondrial flash (mitoflash) activation, an event characterized by stochastic bursts of superoxide production. May play a role in neuronal differentiation (By similarity).	httpDDvec.cgi?smart=239:EFh(94|122)+EFh(130|158)+	80303,A0A087X1Z2,AAG17248.1,AAG22472.1,AAH02449.1,AAH04128.2,AC064852,AC073254,AF193044,AF218006,AK023674,AK310565,AK315442,B2RD83,BAB14634.1,BAG37830.1,BC002449,BC004128,C9JTV4,CAH10481.1,CCDS2497,CCDS2497.1,CCDS58755,CCDS58755.1,CCDS82580,CCDS82580.1,CR627385,E9PFH3,EF hand domain containing 1,EF-hand domain family member D1,EF-hand domain-containing protein 1,EF-hand domain-containing protein D1,EFHD1,EFHD1-201,EFHD1-202,EFHD1-203,EFHD1-204,EFHD1-205,EFHD1-206,EFHD1-207,EFHD1_HUMAN,ENSG00000115468,ENSP00000264059,ENSP00000386243,ENSP00000386556,ENSP00000386685,ENSP00000395119,ENSP00000401073,ENSP00000439458,ENSP00000484568,ENST00000264059,ENST00000264059.7,ENST00000409613,ENST00000409613.5,ENST00000409708,ENST00000409708.5,ENST00000410095,ENST00000410095.5,ENST00000427698,ENST00000427698.1,ENST00000442845,ENST00000442845.1,ENST00000540187,ENST00000611312,ENST00000611312.1,FLJ13612,H7C0I0,HGNC:29556,HPA049331,HPA056959,MST133,MSTP133,NM_001243252,NM_001243252.1,NM_001308395,NM_001308395.1,NM_001308395.2,NM_025202,NM_025202.3,NM_025202.4,NP_001230181,NP_001230181.1,NP_001295324,NP_001295324.1,NP_079478,NP_079478.1,NX_Q9BUP0,OMIM:611617,OTTHUMG00000133263,PP3051,Q8WYH2,Q9BTF8,Q9BUP0,Q9H8I2,Q9HBQ0,SWS2,Swiprosin-2,UPI000006E669,UPI00001362A7,UPI0000E07F8D,UPI0001881A1E,UPI0001881A1F,UPI0004E4C857,hsa:80303,swiprosin-2,uc002vtc.4	0
EFNA1	9606.ENSP00000357392	Ephrin-A1, secreted form; Cell surface GPI-bound ligand for Eph receptors, a family of receptor tyrosine kinases which are crucial for migration, repulsion and adhesion during neuronal, vascular and epithelial development. Binds promiscuously Eph receptors residing on adjacent cells, leading to contact-dependent bidirectional signaling into neighboring cells. Plays an important role in angiogenesis and tumor neovascularization. The recruitment of VAV2, VAV3 and PI3-kinase p85 subunit by phosphorylated EPHA2 is critical for EFNA1-induced RAC1 GTPase activation and vascular endothelial c [...]	httpDDvec.cgi?smart=205:Pfam_Ephrin(18|147)+	1942,3CZU,3HEI,3MBW,AAA58388.1,AAH32698.1,AAH95432.1,AL691442,B61,BC032698,BC095432,CAB032498,CAG33697.1,CCDS1091,CCDS1091.1,CCDS1092,CCDS1092.1,CH471121,CR457416,D3DV86,EAW53131.1,EAW53132.1,ECKLG,EFL1,EFNA1,EFNA1-201,EFNA1-202,EFNA1-203,EFNA1-204,EFNA1-205,EFNA1_HUMAN,ENSG00000169242,ENSP00000307758,ENSP00000316075,ENSP00000334344,ENSP00000357391,ENSP00000357392,ENST00000303357,ENST00000320577,ENST00000335075,ENST00000368406,ENST00000368406.2,ENST00000368407,ENST00000368407.7,ENST00000469878,ENST00000469878.5,ENST00000474413,ENST00000474413.5,ENST00000497282,ENST00000497282.1,EPH-related receptor tyrosine kinase ligand 1,EPLG1,Ephrin A1,Ephrin-A,Ephrin-A1,Ephrin-A1, secreted form,GMAN,HGNC:3221,Immediate early response protein B61,LERK-1,LERK1,M57730,NM_004428,NM_004428.2,NM_004428.3,NM_182685,NM_182685.1,NM_182685.2,NP_004419,NP_004419.2,NP_872626,NP_872626.1,NX_P20827,OMIM:191164,OTTHUMG00000035312,P20827,Q5SR60,Q5SR61,Q6I9T9,Q8N578,R-HSA-1266738,R-HSA-2682334,R-HSA-3928663,R-HSA-3928665,R-HSA-422475,TNF alpha-induced protein 4,TNFAIP4,Tumor necrosis factor alpha-induced protein 4,UPI00000495C7,UPI00001B5784,ephrin A1,ephrin-A1,hsa:1942,uc001fhh.4	20
EFNA4	9606.ENSP00000414378	Ephrin-A4; Cell surface GPI-bound ligand for Eph receptors, a family of receptor tyrosine kinases which are crucial for migration, repulsion and adhesion during neuronal, vascular and epithelial development. Binds promiscuously Eph receptors residing on adjacent cells, leading to contact-dependent bidirectional signaling into neighboring cells. May play a role in the interaction between activated B-lymphocytes and dendritic cells in tonsils.	httpDDvec.cgi?smart=207:Pfam_Ephrin(25|160)+	1945,AAC50079.1,AAI07484.1,AJ006352,AJ006353,AL691442,BC107483,C9JHJ8,CAA06992.1,CAA06993.1,CAB021350,CAG38600.1,CCDS1089,CCDS1089.1,CCDS41407,CCDS41407.1,CCDS44237,CCDS44237.1,CH471121,CR533569,EAW53138.1,EAW53139.1,EFL4,EFNA4,EFNA4-201,EFNA4-202,EFNA4-203,EFNA4_HUMAN,ENSG00000243364,ENSP00000352789,ENSP00000357394,ENSP00000403005,ENSP00000414378,ENST00000359751,ENST00000359751.8,ENST00000368409,ENST00000368409.7,ENST00000427683,ENST00000427683.2,ENST00000436613,EPH-related receptor tyrosine kinase ligand 4,EPLG4,Ephrin A4,Ephrin-A,Ephrin-A4,G3XAK2,HGNC:3224,HPA064952,LERK-4,LERK4,NM_005227,NM_005227.2,NM_005227.3,NM_182689,NM_182689.1,NM_182689.2,NM_182690,NM_182690.2,NM_182690.3,NP_005218,NP_005218.1,NP_872631,NP_872631.1,NP_872632,NP_872632.2,NX_P52798,O95457,OMIM:601380,OTTHUMG00000035309,P52798,Q5SR71,Q6FI57,R-HSA-1266738,R-HSA-2682334,R-HSA-3928663,R-HSA-3928665,R-HSA-422475,U14188,UPI0000129C90,UPI000016A43D,UPI00001B5785,ephrin A4,ephrin-A4,hsa:1945,uc001fhc.4,uc001fhd.4	15
EFNB2	9606.ENSP00000493716	Ephrin-B2; Cell surface transmembrane ligand for Eph receptors, a family of receptor tyrosine kinases which are crucial for migration, repulsion and adhesion during neuronal, vascular and epithelial development. Binds promiscuously Eph receptors residing on adjacent cells, leading to contact-dependent bidirectional signaling into neighboring cells. The signaling pathway downstream of the receptor is referred to as forward signaling while the signaling pathway downstream of the ephrin ligand is referred to as reverse signaling. Binds to receptor tyrosine kinase including EPHA4, EPHA3 an [...]	httpDDvec.cgi?smart=333:Pfam_Ephrin(29|164)+TRANS(228|250)+	1948,2HLE,2I85,2VSK,2VSM,2WO2,3GXU,4UF7,6P7Y,6PDL,AAA99707.1,AAC41752.1,AAD03786.1,AAH69342.1,AAH74856.1,AAH74857.1,AAI05956.1,AAI05957.1,AAI05958.1,AL138689,BC069342,BC074856,BC074857,BC105955,BC105956,BC105957,CAB009368,CCDS9507,CCDS9507.1,EFNB2,EFNB2-201,EFNB2-202,EFNB2_HUMAN,ENSG00000125266,ENSP00000245323,ENSP00000365099,ENSP00000493716,ENST00000245323,ENST00000375933,ENST00000643990,ENST00000643990.1,ENST00000646441,ENST00000646441.1,EPH-related receptor tyrosine kinase ligand 5,EPLG5,Ephrin B2,Ephrin-B,Ephrin-B2,HGNC:3227,HPA008999,HTK ligand,HTK-L,HTKL,Htk-L,L38734,LERK-5,LERK5,MGC126226,MGC126227,MGC126228,NM_001372056,NM_001372056.1,NM_001372057,NM_001372057.1,NM_004093,NM_004093.3,NM_004093.4,NP_001358985,NP_001358985.1,NP_001358986,NP_001358986.1,NP_004084,NP_004084.1,NX_P52799,OMIM:600527,OTTHUMG00000017324,P52799,Q5JV56,R-HSA-1266738,R-HSA-2682334,R-HSA-3928662,R-HSA-3928664,R-HSA-3928665,R-HSA-422475,U16797,U81262,UPI0000129C9B,XM_017020406,XM_017020406.2,XP_016875895,XP_016875895.1,eph-related receptor tyrosine kinase ligand 5,ephrin B2,ephrin-B2,hsa:1948,ligand of eph-related kinase 5,uc001vqi.4	14
EGFL7	9606.ENSP00000360764	Epidermal growth factor-like protein 7; Regulates vascular tubulogenesis in vivo. Inhibits platelet- derived growth factor (PDGF)-BB-induced smooth muscle cell migration and promotes endothelial cell adhesion to the extracellular matrix and angiogenesis.	httpDDvec.cgi?smart=273:SIGNAL(1|22)+Pfam_EMI(28|94)+EGF(106|135)+EGF_CA(137|177)+	51162,A0A024R8F5,AAF01429.1,AAH12377.1,AAH88371.1,AAQ89260.1,AAQ89261.1,AAQ89262.1,AB125649,AF186111,AGJ83826.1,AK091964,AL512735,AL590226,AY358901,AY358902,AY358903,B3KRP0,BAD01469.1,BAG52452.1,BC012377,BC088371,CAC21666.1,CCDS7002,CCDS7002.1,CH471090,CHEMBL3712972,EAW88247.1,EAW88248.1,EGF like domain multiple 7,EGF-like protein 7,EGF-like-domain, multiple 7,EGFL7,EGFL7-201,EGFL7-202,EGFL7-203,EGFL7-204,EGFL7-205,EGFL7-206,EGFL7-207,EGFL7_HUMAN,ENSG00000172889,ENSP00000307843,ENSP00000308719,ENSP00000349921,ENSP00000360763,ENSP00000360764,ENSP00000385639,ENSP00000473338,ENST00000308874,ENST00000308874.11,ENST00000309087,ENST00000357358,ENST00000371698,ENST00000371698.3,ENST00000371699,ENST00000371699.5,ENST00000406555,ENST00000406555.7,ENST00000490469,ENST00000490469.5,ENST00000492002,ENST00000492002.1,ENST00000492862,ENST00000492862.6,Epidermal growth factor-like protein 7,HGNC:20594,HPA050716,KC485578,M9VTX9,MEGF7,Multiple EGF-like domains protein 7,NEU1,NM_016215,NM_016215.4,NM_016215.5,NM_201446,NM_201446.2,NM_201446.3,NOTCH4-like protein,NP_057299,NP_057299.1,NP_958854,NP_958854.1,NR_045110,NR_045110.2,NR_045111,NR_045111.2,NR_046367,NR_046367.1,NX_Q9UHF1,OMIM:608582,OTTHUMG00000020938,Q5M7Y5,Q5VUD5,Q96EG0,Q9UHF1,R4GMT3,UNQ187/PRO1449,UPI0000036A42,UPI0003F48442,VE-STATIN,VE-statin,Vascular endothelial statin,XM_006717141,XM_006717141.3,XM_011518764,XM_011518764.1,XM_011518765,XM_011518765.1,XM_011518766,XM_011518766.1,XM_011518767,XM_011518767.1,XM_011518768,XM_011518768.1,XM_017014795,XM_017014795.1,XM_017014796,XM_017014796.1,XM_017014797,XM_017014797.1,XM_017014798,XM_017014798.1,XM_017014799,XM_017014799.1,XP_006717204,XP_006717204.1,XP_011517066,XP_011517066.1,XP_011517067,XP_011517067.1,XP_011517068,XP_011517068.1,XP_011517069,XP_011517069.1,XP_011517070,XP_011517070.1,XP_016870284,XP_016870284.1,XP_016870285,XP_016870285.1,XP_016870286,XP_016870286.1,XP_016870287,XP_016870287.1,XP_016870288,XP_016870288.1,XR_002956789,XR_002956789.1,XR_002956790,XR_002956790.1,XR_002956791,XR_002956791.1,ZNEU1,Zneu1,hsa:51162,uc004cid.3	0
EGFLAM	9606.ENSP00000346964	Pikachurin; Involved in both the retinal photoreceptor ribbon synapse formation and physiological functions of visual perception. Necessary for proper bipolar dendritic tip apposition to the photoreceptor ribbon synapse. Promotes matrix assembly and cell adhesiveness (By similarity).	httpDDvec.cgi?smart=1017:SIGNAL(1|24)+FN3(35|123)+FN3(142|225)+EGF(346|381)+LamG(407|543)+EGF(563|602)+LamG(633|767)+EGF(787|820)+LamG(860|996)+	133584,A8K6D7,AAH31251.1,AAH33177.1,AAH33188.1,AAH63822.1,AC010338,AC010351,AC010457,AC091839,AGRINL,AGRNL,AK092479,AK092994,AK096474,AK097549,AK291602,Agrin-like protein,BAC03900.1,BAC04013.1,BAC04800.1,BAC05096.1,BAF84291.1,BC031251,BC033177,BC033188,BC063822,BX647551,CAH56137.1,CCDS3924,CCDS3924.1,CCDS3925,CCDS3925.1,CCDS47199,CCDS47199.1,CCDS56363,CCDS56363.1,CH471119,D6RG24,D6RJD2,EAW55968.1,EGFLAM,EGFLAM-201,EGFLAM-202,EGFLAM-203,EGFLAM-204,EGFLAM-205,EGFLAM-206,EGFLAM-207,EGFLAM-208,EGFLAM-209,EGFLAM-210,EGFLAM-211,EGFLA_HUMAN,ENSG00000164318,ENSP00000296770,ENSP00000313084,ENSP00000322041,ENSP00000337607,ENSP00000337778,ENSP00000343480,ENSP00000346964,ENSP00000380385,ENSP00000380393,ENSP00000423228,ENSP00000425579,ENSP00000426437,ENSP00000427228,ENST00000296770,ENST00000322317,ENST00000322350,ENST00000322350.9,ENST00000336740,ENST00000336740.10,ENST00000336764,ENST00000339580,ENST00000354891,ENST00000354891.7,ENST00000397202,ENST00000397202.6,ENST00000397210,ENST00000397210.7,ENST00000504709,ENST00000504709.1,ENST00000506135,ENST00000506135.5,ENST00000508131,ENST00000508131.5,ENST00000508868,ENST00000508868.5,ENST00000513131,ENST00000513131.1,ENST00000514476,ENST00000514476.1,FLJ39155,HGNC:26810,HPA066577,KC876961,NM_001205301,NM_001205301.1,NM_001205301.2,NM_152403,NM_152403.3,NM_152403.4,NM_182798,NM_182798.2,NM_182798.3,NM_182801,NM_182801.2,NM_182801.3,NP_001192230,NP_001192230.1,NP_689616,NP_689616.2,NP_877950,NP_877950.1,NP_877953,NP_877953.1,NX_Q63HQ2,OMIM:617683,OTTHUMG00000131139,PIKA,Pikachurin,Q5U643,Q63HQ2,Q6P3V1,Q8N124,Q8N197,Q8N7Y0,Q8N8N5,Q8NAL2,UPI000006D186,UPI00000712E9,UPI00001B6AFF,UPI00001B6B01,UPI000022C806,UPI0001D3B1CB,UPI0001D3B1CC,agrin-like,hsa:133584,pikachurin,uc003jlb.3	2
EGFR	9606.ENSP00000275493	Epidermal growth factor receptor; Receptor tyrosine kinase binding ligands of the EGF family and activating several signaling cascades to convert extracellular cues into appropriate cellular responses. Known ligands include EGF, TGFA/TGF-alpha, AREG, epigen/EPGN, BTC/betacellulin, epiregulin/EREG and HBEGF/heparin- binding EGF. Ligand binding triggers receptor homo- and/or heterodimerization and autophosphorylation on key cytoplasmic residues. The phosphorylated receptor recruits adapter proteins like GRB2 which in turn activates complex downstream signaling cascades. Activates at leas [...]	httpDDvec.cgi?smart=1210:SIGNAL(1|24)+Pfam_Recep_L_domain(57|168)+FU(228|270)+Pfam_Recep_L_domain(361|481)+FU(496|547)+FU(552|601)+TRANS(646|668)+TyrKc(712|968)+	1956,1DNQ,1DNR,1IVO,1M14,1M17,1MOX,1NQL,1XKK,1YY9,1Z9I,2.7.10.1,2EB2,2EB3,2EXP,2EXQ,2GS2,2GS6,2GS7,2ITN,2ITO,2ITP,2ITQ,2ITT,2ITU,2ITV,2ITW,2ITX,2ITY,2ITZ,2J5E,2J5F,2J6M,2JIT,2JIU,2JIV,2KS1,2M0B,2M20,2N5S,2RF9,2RFD,2RFE,2RGP,3B2U,3B2V,3BEL,3BUO,3C09,3G5V,3G5Y,3GOP,3GT8,3IKA,3LZB,3NJP,3OB2,3OP0,3P0Y,3PFV,3POZ,3QWQ,3UG1,3UG2,3VJN,3VJO,3VRP,3VRR,3W2O,3W2P,3W2Q,3W2R,3W2S,3W32,3W33,4G5J,4G5P,4HJO,4I1Z,4I20,4I21,4I22,4I23,4I24,4JQ7,4JQ8,4JR3,4JRV,4KRL,4KRM,4KRO,4KRP,4LI5,4LL0,4LQM,4LRM,4R3P,4R3R,4R5S,4RIW,4RIX,4RIY,4RJ4,4RJ5,4RJ6,4RJ7,4RJ8,4TKS,4UIP,4UV7,4WD5,4WKQ,4WRG,4ZAU,4ZJV,4ZSE,5C8K,5C8M,5C8N,5CAL,5CAN,5CAO,5CAP,5CAQ,5CAS,5CAU,5CAV,5CNN,5CNO,5CZH,5CZI,5D41,5EDP,5EDQ,5EDR,5EM5,5EM6,5EM7,5EM8,5FED,5FEE,5FEQ,5GMP,5GNK,5GTY,5GTZ,5HCX,5HCY,5HCZ,5HG5,5HG7,5HG8,5HG9,5HIB,5HIC,5J9Y,5J9Z,5JEB,5LV6,5SX4,5SX5,5U8L,5UG8,5UG9,5UGA,5UGB,5UGC,5UWD,5WB7,5WB8,5X26,5X27,5X28,5X2A,5X2C,5X2F,5X2K,5XDK,5XDL,5XGM,5XGN,5XWD,5Y25,5Y9T,5YU9,5ZTO,5ZWJ,6ARU,6B3S,6D8E,6DUK,6S89,6S8A,6S9B,6S9C,6S9D,A0A1W2PRR9,AAA52370.1,AAA63171.1,AAB53063.1,AAC50796.1,AAC50797.1,AAC50798.1,AAC50799.1,AAC50800.1,AAC50801.1,AAC50802.1,AAC50804.1,AAG35786.1,AAG35787.1,AAG35788.1,AAG35789.1,AAG35790.1,AAG43240.1,AAG43243.1,AAH94761.1,AAK01080.1,AAS83109.1,AAT97979.1,AC006977,AC073324,AF125253,AF125538,AF125539,AF277897,AF288738,AY588246,AY698024,BC094761,C9JYS6,CAA25240.1,CAA25282.1,CAA29668.1,CAB000035,CAB068186,CAB073534,CCDS47587,CCDS47587.1,CCDS5514,CCDS5514.1,CCDS5515,CCDS5515.1,CCDS5516,CCDS5516.1,CCDS87506,CCDS87506.1,CCDS87507,CCDS87507.1,CHEMBL203,E9PFD7,EC 2.7.10.1,EGFR,EGFR-201,EGFR-202,EGFR-203,EGFR-204,EGFR-205,EGFR-206,EGFR-207,EGFR-208,EGFR-209,EGFR-210,EGFR-211,EGFR_HUMAN,ENSG00000146648,ENSP00000275493,ENSP00000313862,ENSP00000314188,ENSP00000341771,ENSP00000342376,ENSP00000345973,ENSP00000378880,ENSP00000395243,ENSP00000410031,ENSP00000413354,ENSP00000413843,ENSP00000415559,ENSP00000435262,ENSP00000492462,ENST00000275493,ENST00000275493.6,ENST00000324028,ENST00000324044,ENST00000338474,ENST00000342916,ENST00000342916.7,ENST00000344576,ENST00000344576.6,ENST00000395504,ENST00000420316,ENST00000420316.6,ENST00000442591,ENST00000450046,ENST00000450046.1,ENST00000454757,ENST00000454757.6,ENST00000455089,ENST00000455089.5,ENST00000459688,ENST00000459688.1,ENST00000463948,ENST00000463948.1,ENST00000485503,ENST00000485503.1,ENST00000533450,ENST00000638463,ENST00000638463.1,ERBB,ERBB1,Epidermal growth factor receptor,HER1,HGNC:3236,HPA001200,HPA018530,KF458469,LRG_304,M11234,M38425,NISBD2,NM_001346897,NM_001346897.2,NM_001346898,NM_001346898.2,NM_001346899,NM_001346899.1,NM_001346900,NM_001346900.2,NM_001346941,NM_001346941.2,NM_005228,NM_005228.4,NM_005228.5,NM_201282,NM_201282.1,NM_201282.2,NM_201283,NM_201283.1,NM_201284,NM_201284.1,NM_201284.2,NP_001333826,NP_001333826.1,NP_001333827,NP_001333827.1,NP_001333828,NP_001333828.1,NP_001333829,NP_001333829.1,NP_001333870,NP_001333870.1,NP_005219,NP_005219.2,NP_958439,NP_958439.1,NP_958440,NP_958440.1,NP_958441,NP_958441.1,NX_P00533,O00688,O00732,OMIM:131550,OTTHUMG00000023661,P00533,P06268,PIG61,Proto-oncogene c-ErbB-1,Q14225,Q504U8,Q68GS5,Q92795,Q9BZS2,Q9GZX1,Q9H2C9,Q9H3C9,Q9UMD7,Q9UMD8,Q9UMG5,R-HSA-1227986,R-HSA-1236382,R-HSA-1236394,R-HSA-1250196,R-HSA-1251932,R-HSA-1257604,R-HSA-1266738,R-HSA-1280215,R-HSA-157118,R-HSA-162582,R-HSA-1643685,R-HSA-1643713,R-HSA-168256,R-HSA-177929,R-HSA-179812,R-HSA-180292,R-HSA-180336,R-HSA-182971,R-HSA-1963640,R-HSA-1963642,R-HSA-199418,R-HSA-199991,R-HSA-212436,R-HSA-212718,R-HSA-2179392,R-HSA-2219528,R-HSA-2219530,R-HSA-372790,R-HSA-373760,R-HSA-388396,R-HSA-416476,R-HSA-422475,R-HSA-445144,R-HSA-5637810,R-HSA-5637812,R-HSA-5637815,R-HSA-5638302,R-HSA-5638303,R-HSA-5653656,R-HSA-5663202,R-HSA-5673001,R-HSA-5683057,R-HSA-5684996,R-HSA-6785631,R-HSA-6811558,R-HSA-73857,R-HSA-74160,R-HSA-881907,R-HSA-8847993,R-HSA-8848021,R-HSA-8856825,R-HSA-8856828,R-HSA-8857538,R-HSA-8863795,R-HSA-8864260,R-HSA-8866910,R-HSA-8939211,R-HSA-9006925,R-HSA-9006927,R-HSA-9006931,R-HSA-9006934,R-HSA-9009391,R-HSA-9012852,R-HSA-9013507,R-HSA-9607240,R-HSA-9634638,Receptor tyrosine-protein kinase erbB-1,U48722,U48723,U48724,U48725,U48726,U48727,U48728,U48729,U95089,UPI000002A8C9,UPI000002A8CA,UPI000002A8CB,UPI000003E750,UPI000050D030,UPI000198CCD5,UPI00020655C2,UPI000387BFB2,URS00008B5235,URS00008B684A,X00588,X00663,X06370,epidermal growth factor receptor,erb-b2 receptor tyrosine kinase 1,hsa:1956,mENA,uc003tqh.4,uc003tqk.4	124
EGLN1	9606.ENSP00000355601	Egl nine homolog 1; Cellular oxygen sensor that catalyzes, under normoxic conditions, the post-translational formation of 4-hydroxyproline in hypoxia-inducible factor (HIF) alpha proteins. Hydroxylates a specific proline found in each of the oxygen-dependent degradation (ODD) domains (N-terminal, NODD, and C-terminal, CODD) of HIF1A. Also hydroxylates HIF2A. Has a preference for the CODD site for both HIF1A and HIF1B. Hydroxylated HIFs are then targeted for proteasomal degradation via the von Hippel-Lindau ubiquitination complex. Under hypoxic conditions, the hydroxylation reaction is [...]	httpDDvec.cgi?smart=426:Pfam_zf-MYND(21|58)+P4Hc(205|391)+	1.14.11.29,2G19,2G1M,2HBT,2HBU,2Y33,2Y34,3HQR,3HQU,3OUH,3OUI,3OUJ,4BQW,4BQX,4BQY,4JZR,4KBZ,4UWD,54583,5A3U,5L9B,5L9R,5L9V,5LA9,5LAS,5LAT,5LB6,5LBB,5LBC,5LBE,5LBF,5OX5,5OX6,5V18,6NMQ,AAG33965.1,AAG34568.1,AAK07534.1,AAK07536.1,AF229245,AF246630,AF246631,AF277174,AF277176,AGL94925.1,AJ310543,AL117352,AL445524,AL833885,C1orf12,CAC42509.1,CAD38741.2,CCDS1595,CCDS1595.1,CH471098,CHEMBL5697,EAW69959.1,EC 1.14.11.29,ECYT3,EGL nine (C.elegans) homolog 1,EGLN1,EGLN1-201,EGLN1-202,EGLN1-203,EGLN1-204,EGLN1-205,EGLN1-206,EGLN1-207,EGLN1_HUMAN,ENSG00000135766,ENSP00000258246,ENSP00000320914,ENSP00000349706,ENSP00000355601,ENSP00000439757,ENSP00000499299,ENSP00000499368,ENSP00000499591,ENSP00000499629,ENST00000258246,ENST00000317817,ENST00000357180,ENST00000366641,ENST00000366641.3,ENST00000476717,ENST00000476717.1,ENST00000546322,ENST00000654803,ENST00000658954,ENST00000663780,ENST00000667629,ENST00000670301,Egl nine homolog 1,Egl-9 family hypoxia inducible factor 1,HALAH,HGNC:1232,HIF prolyl hydroxylase 2,HIF-PH2,HIF-prolyl hydroxylase 2,HIFPH2,HPA022129,HPH-2,HPH2,Hypoxia-inducible factor prolyl hydroxylase,Hypoxia-inducible factor prolyl hydroxylase 2,KC554048,NM_022051,NM_022051.2,NP_071334,NP_071334.1,NX_Q9GZT9,OMIM:606425,OTTHUMG00000038027,PHD2,PNAS-118,PNAS-137,Prolyl hydroxylase domain-containing protein 2,Q8N3M8,Q9BZS8,Q9BZT0,Q9GZT9,R-HSA-1234174,R-HSA-1234176,R-HSA-2262752,R-HSA-8953897,R4SCQ0,SM-20,SM20,UPI0000050C90,UPI001148F6BF,UPI001149DF99,UPI00114C157B,UPI00114C2F79,URS0000EF1380,XM_005273166,XM_005273166.5,XM_005273167,XM_005273167.5,XM_024447734,XM_024447734.1,XP_005273223,XP_005273223.1,XP_005273224,XP_005273224.1,XP_024303502,XP_024303502.1,ZMYND6,egl nine homolog 1 (C. elegans),egl-9 family hypoxia inducible factor 1,egl-9 family hypoxia-inducible factor 1,hsa:54583,uc001huv.2	3
EIF1AX	9606.ENSP00000368927	Eukaryotic translation initiation factor 1A, X-chromosomal; Seems to be required for maximal rate of protein biosynthesis. Enhances ribosome dissociation into subunits and stabilizes the binding of the initiator Met-tRNA(I) to 40 S ribosomal subunits; Belongs to the eIF-1A family.	httpDDvec.cgi?smart=144:eIF1a(28|110)+	1964,1D7Q,3ZJY,4KZY,4KZZ,AAA19812.1,AAH00793.1,AAH67851.1,AAP35727.1,AK312320,AL732366,B2R5U5,BAG35242.1,BC000793,BC067851,BT007064,CCDS14196,CCDS14196.1,EIF1A,EIF1AP1,EIF1AX,EIF1AX-201,EIF1AX-202,EIF4C,ENSG00000173674,ENSP00000312337,ENSP00000368912,ENSP00000368927,ENST00000308496,ENST00000379593,ENST00000379593.1,ENST00000379607,ENST00000379607.9,Eukaryotic translation initiation factor 4C,HGNC:3250,HPA002561,IF1AX_HUMAN,L18960,NM_001412,NM_001412.3,NM_001412.4,NP_001403,NP_001403.1,NX_P47813,OMIM:300186,OTTHUMG00000022704,P47813,Q0VGC2,Q5JPS5,Q5JPS6,R-HSA-156827,R-HSA-392499,R-HSA-72613,R-HSA-72649,R-HSA-72662,R-HSA-72689,R-HSA-72695,R-HSA-72702,R-HSA-72706,R-HSA-72737,R-HSA-72766,Translation initiation factor 1A,UPI00000041DF,UPI00004A2E1F,X6RAC9,XM_016999709.1,XP_016855198.1,eIF-1A,eIF-1A X isoform,eIF-4C,hsa:1964,uc004czt.4	5
EIF2AK2	9606.ENSP00000233057	Interferon-induced, double-stranded RNA-activated protein kinase; IFN-induced dsRNA-dependent serine/threonine-protein kinase which plays a key role in the innate immune response to viral infection and is also involved in the regulation of signal transduction, apoptosis, cell proliferation and differentiation. Exerts its antiviral activity on a wide range of DNA and RNA viruses including hepatitis C virus (HCV), hepatitis B virus (HBV), measles virus (MV) and herpes simplex virus 1 (HHV-1). Inhibits viral replication via phosphorylation of the alpha subunit of eukaryotic initiation fac [...]	httpDDvec.cgi?smart=551:DSRM(10|76)+DSRM(101|166)+Pfam_Pkinase_Tyr(353|536)+	1QU6,2.7.10.2,2.7.11.1,2A19,2A1A,3UIU,5610,6D3K,6D3L,A8K3P0,AAA18253.1,AAA36409.1,AAC50768.1,AAF13156.1,AAH93676.1,AAI01476.1,AAO38055.1,AAP57628.1,AAY24317.1,AC007899,AF167460,AF167462,AF167463,AF167464,AF167465,AF167466,AF167468,AF167470,AF167472,AK290655,AK313818,AY228338,AY302136,BAF83344.1,BAG36554.1,BC057805,BC093676,BC101475,C9JZT2,CAB003845,CCDS1786,CCDS1786.1,CCDS46259,CCDS46259.1,CH471053,CHEMBL5785,D6W584,E2AK2_HUMAN,E9PC80,EAX00407.1,EAX00408.1,EAX00409.1,EC 2.7.11.1,EIF2AK1,EIF2AK2,EIF2AK2-201,EIF2AK2-202,EIF2AK2-203,EIF2AK2-204,EIF2AK2-205,EIF2AK2-206,EIF2AK2-207,EIF2AK2-208,ENSG00000055332,ENSP00000233057,ENSP00000323656,ENSP00000341954,ENSP00000368453,ENSP00000374663,ENSP00000378559,ENSP00000385014,ENSP00000393921,ENSP00000497534,ENST00000233057,ENST00000233057.8,ENST00000313795,ENST00000343510,ENST00000379156,ENST00000390013,ENST00000390013.3,ENST00000395127,ENST00000395127.6,ENST00000405334,ENST00000405334.5,ENST00000411537,ENST00000411537.6,ENST00000462861,ENST00000462861.1,ENST00000496059,ENST00000496059.1,ENST00000647926,ENST00000647926.1,F8WBH4,HGNC:9437,HPA019795,HPA063893,LEUDEN,M35663,M85294,NM_001135651,NM_001135651.2,NM_001135651.3,NM_001135652,NM_001135652.2,NM_002759,NM_002759.3,NP_001129123,NP_001129123.1,NP_001129124,NP_001129124.1,NP_002750,NP_002750.1,NX_P19525,OMIM:176871,OTTHUMG00000100962,P1/eIF-2A protein kinase,P19525,PKR,PPP1R83,PRKR,Protein kinase R,Protein kinase RNA-activated,Q52M43,Q7Z6F6,Q9UIR4,R-HSA-1169408,R-HSA-1169410,R-HSA-1280215,R-HSA-1643685,R-HSA-168253,R-HSA-168254,R-HSA-168256,R-HSA-168276,R-HSA-169131,R-HSA-5663205,R-HSA-913531,Tyrosine-protein kinase EIF2AK2,U50634,U50635,U50636,U50637,U50638,U50639,U50640,U50641,U50642,U50643,U50644,U50645,U50646,U50647,U50648,UPI000000D925,UPI0000366EEE,UPI000173A4F9,UPI0003B928F2,URS00008B4A8B,URS0000E940CB,XM_011532987,XM_011532987.2,XM_017004503,XM_017004503.1,XP_011531289,XP_011531289.1,XP_016859992,XP_016859992.1,eIF-2A protein kinase 2,hsa:5610,p68 kinase,protein phosphatase 1, regulatory subunit 83,uc010fab.3,uc010fac.4	10
EIF4EBP1	9606.ENSP00000340691	Eukaryotic translation initiation factor 4E-binding protein 1; Repressor of translation initiation that regulates EIF4E activity by preventing its assembly into the eIF4F complex: hypophosphorylated form competes with EIF4G1/EIF4G3 and strongly binds to EIF4E, leading to repress translation. In contrast, hyperphosphorylated form dissociates from EIF4E, allowing interaction between EIF4G1/EIF4G3 and EIF4E, leading to initiation of translation. Mediates the regulation of protein translation by hormones, growth factors and other stimuli that signal through the MAP kinase and mTORC1 pathways.	httpDDvec.cgi?smart=118:Pfam_eIF_4EBP(1|118)+	1978,1EJ4,1EJH,1WKW,2JGB,2JGC,2V8W,2V8X,2V8Y,3HXG,3HXI,3M93,3M94,3U7X,4E-BP1,4EBP1,4EBP1_HUMAN,4UED,5BXV,5EKV,5NVN,5WBJ,6BCU,6BCX,AAA62269.1,AAH04459.1,AAH58073.1,AAP35826.1,AB044548,AK312011,B2R502,BAB18650.1,BAG34949.1,BC004459,BC058073,BP-1,BT007162,CAB005032,CAB005039,CAG33050.1,CCDS6100,CCDS6100.1,CH471080,CHEMBL3351214,CR456769,D3DSW8,EAW63341.1,EAW63342.1,EIF4EBP1,EIF4EBP1-201,EIF4EBP1-202,ENSG00000187840,ENSP00000340691,ENST00000338825,ENST00000338825.4,ENST00000520657,ENST00000520657.1,HGNC:3288,HPA023501,L36055,NM_004095,NM_004095.3,NM_004095.4,NP_004086,NP_004086.1,NX_Q13541,OMIM:602223,OTTHUMG00000164012,PHAS-I,Q13541,Q6IBN3,R-HSA-162582,R-HSA-165159,R-HSA-166208,R-HSA-392499,R-HSA-72613,R-HSA-72662,R-HSA-72737,R-HSA-72766,UPI000006E50A,eIF4E-binding protein 1,hsa:1978,uc003xks.4	1
EIF4G1	9606.ENSP00000416255	Eukaryotic translation initiation factor 4 gamma 1; Component of the protein complex eIF4F, which is involved in the recognition of the mRNA cap, ATP-dependent unwinding of 5'-terminal secondary structure and recruitment of mRNA to the ribosome; Belongs to the eukaryotic initiation factor 4G family.	httpDDvec.cgi?smart=1606:MIF4G(768|996)+MA3(1249|1361)+eIF5C(1515|1602)+	1981,1LJ2,1UG3,2W97,4AZA,4F02,5EHC,5EI3,5EIR,5T46,AAC78443.1,AAC78444.1,AAC82471.1,AAL92872.1,AAM69365.1,AC078797,AF002816,AF004836,AF104913,AF281070,AJ001046,AK131407,AY082886,BAA02185.1,BAD18554.1,BX647812,C9J2Z7,C9J556,C9J6B6,C9J987,C9JF13,C9JHW9,C9JIH5,C9JSU8,C9JWH7,C9JWH9,C9JWW9,C9K073,CAA04500.1,CAB014774,CAI46013.1,CCDS3259,CCDS3259.1,CCDS3260,CCDS3260.1,CCDS3261,CCDS3261.1,CCDS46970,CCDS46970.2,CCDS54687,CCDS54687.1,CCDS54688,CCDS54688.1,CCDS77866,CCDS77866.1,CH471052,D12686,D3DNT2,D3DNT4,D3DNT5,E7EUU4,E7EX73,E9PFM1,E9PGM1,EAW78257.1,EAW78259.1,EAW78262.1,EAW78263.1,EAW78264.1,EAW78265.1,EAW78266.1,EAW78267.1,EIF-4G1,EIF4F,EIF4G,EIF4G1,EIF4G1-201,EIF4G1-202,EIF4G1-203,EIF4G1-204,EIF4G1-205,EIF4G1-206,EIF4G1-207,EIF4G1-208,EIF4G1-209,EIF4G1-210,EIF4G1-211,EIF4G1-212,EIF4G1-213,EIF4G1-214,EIF4G1-215,EIF4G1-216,EIF4G1-217,EIF4G1-218,EIF4G1-219,EIF4G1-220,EIF4G1-221,EIF4G1-222,EIF4G1-223,EIF4G1-224,EIF4G1-225,EIF4G1-226,EIF4G1-227,EIF4G1-228,EIF4G1-229,EIF4G1-230,EIF4G1-231,EIF4G1-232,EIF4G1-233,EIF4G1-234,EIF4G1-235,EIF4G1-236,EIF4G1-237,EIF4G1-238,EIF4GI,ENSG00000114867,ENSP00000265584,ENSP00000315573,ENSP00000316879,ENSP00000317600,ENSP00000319390,ENSP00000323737,ENSP00000338020,ENSP00000343450,ENSP00000371767,ENSP00000371799,ENSP00000376318,ENSP00000376320,ENSP00000390755,ENSP00000391412,ENSP00000391935,ENSP00000392521,ENSP00000392908,ENSP00000395974,ENSP00000396888,ENSP00000398145,ENSP00000399858,ENSP00000399969,ENSP00000400351,ENSP00000403269,ENSP00000404754,ENSP00000407240,ENSP00000407244,ENSP00000407682,ENSP00000409545,ENSP00000411214,ENSP00000411707,ENSP00000411826,ENSP00000413159,ENSP00000415842,ENSP00000415943,ENSP00000416255,ENST00000265584,ENST00000319228,ENST00000319240,ENST00000319259,ENST00000319274,ENST00000319308,ENST00000336421,ENST00000342981,ENST00000342981.8,ENST00000346169,ENST00000346169.6,ENST00000350481,ENST00000350481.9,ENST00000352767,ENST00000352767.7,ENST00000382330,ENST00000382330.7,ENST00000382362,ENST00000392534,ENST00000392537,ENST00000392537.6,ENST00000411531,ENST00000411531.5,ENST00000413967,ENST00000413967.5,ENST00000414031,ENST00000414031.5,ENST00000421110,ENST00000421110.5,ENST00000422614,ENST00000422614.5,ENST00000424196,ENST00000424196.5,ENST00000426123,ENST00000426123.5,ENST00000427141,ENST00000427141.6,ENST00000427607,ENST00000427607.5,ENST00000427845,ENST00000427845.5,ENST00000428387,ENST00000428387.5,ENST00000434061,ENST00000434061.6,ENST00000434841,ENST00000435046,ENST00000435046.6,ENST00000440448,ENST00000440448.5,ENST00000441154,ENST00000441154.5,ENST00000442406,ENST00000442406.5,ENST00000444134,ENST00000444134.5,ENST00000444861,ENST00000444861.5,ENST00000448284,ENST00000448284.1,ENST00000450424,ENST00000450424.5,ENST00000455679,ENST00000455679.5,ENST00000456033,ENST00000456033.5,ENST00000457456,ENST00000457456.5,ENST00000460829,ENST00000460829.5,ENST00000464548,ENST00000464548.1,ENST00000466311,ENST00000466311.1,ENST00000475721,ENST00000475721.5,ENST00000478291,ENST00000478291.1,ENST00000482303,ENST00000482303.1,ENST00000484862,ENST00000484862.5,ENST00000485712,ENST00000485712.5,ENST00000493299,ENST00000493299.1,F8WB97,F8WCF2,G5E9S1,H7C044,H7C0V6,HGNC:3296,HPA028487,HPA043866,IF4G1_HUMAN,NM_001194946,NM_001194946.2,NM_001194947,NM_001194947.1,NM_001291157,NM_001291157.2,NM_004953,NM_004953.4,NM_004953.5,NM_182917,NM_182917.4,NM_198241,NM_198241.2,NM_198241.3,NM_198242,NM_198242.2,NM_198242.3,NM_198244,NM_198244.3,NP_001181875,NP_001181875.2,NP_001181876,NP_001181876.1,NP_001278086,NP_001278086.2,NP_004944,NP_004944.3,NP_886553,NP_886553.3,NP_937884,NP_937884.1,NP_937884.2,NP_937885,NP_937885.1,NP_937887,NP_937887.2,NX_Q04637,O43177,O95066,OMIM:600495,OTTHUMG00000156784,P220,PARK18,Q04637,Q5HYG0,Q6ZN21,Q8N102,R-HSA-1169408,R-HSA-1169410,R-HSA-1266738,R-HSA-1280215,R-HSA-156827,R-HSA-162582,R-HSA-165159,R-HSA-166208,R-HSA-168256,R-HSA-376176,R-HSA-392499,R-HSA-422475,R-HSA-429914,R-HSA-429947,R-HSA-450408,R-HSA-450531,R-HSA-72613,R-HSA-72649,R-HSA-72662,R-HSA-72702,R-HSA-72706,R-HSA-72737,R-HSA-72766,R-HSA-8953854,R-HSA-9010553,R-HSA-913531,R-HSA-927802,R-HSA-975956,R-HSA-975957,Translation initiation factor 4G,UPI000014054E,UPI000021BFAD,UPI000021BFAF,UPI00003671E5,UPI00003671E6,UPI0000E5AB2D,UPI00015E0966,UPI000198CB9F,UPI000198CBA2,UPI000198CBA3,UPI000198CBA4,UPI000198CBA8,UPI000198CBA9,UPI000198CBAB,UPI000198CBAC,UPI000198CBAF,UPI000198CBB0,UPI000198CBB1,UPI000198CBB2,UPI000198CBB3,UPI000198CBB4,UPI000198CBB5,UPI000198CBBE,UPI000198CBBF,UPI00038BAF75,UPI0003F47DFD,UPI0003F480FA,URS00008BBC17,URS0000E9C13E,URS0000EB7F19,URS0000EBC070,URS0000EC199F,eIF-4-gamma 1,eIF-4G 1,eIF-4G1,hsa:1981,p220,uc003fnp.4	5
ELAVL4	9606.ENSP00000349594	ELAV-like protein 4; RNA-binding protein that is involved in the post- transcriptional regulation of mRNAs. Plays a role in the regulation of mRNA stability, alternative splicing and translation. Binds to AU-rich element (ARE) sequences in the 3' untranslated region (UTR) of target mRNAs, including GAP43, VEGF, FOS, CDKN1A and ACHE mRNA. Many of the target mRNAs are coding for RNA-binding proteins, transcription factors and proteins involved in RNA processing and/or neuronal development and function (By similarity). By binding to the mRNA 3'UTR, decreases mRNA deadenylation and thereby [...]	httpDDvec.cgi?smart=402:RRM(83|156)+RRM(169|244)+RRM(320|393)+	1996,1FXL,1G2E,A0A0R4J2E6,A0A494BZW4,A0A494C011,A0A494C015,A0A494C0F8,A0A494C0M6,A0A494C0Q5,A0A494C147,A0A494C173,A0A494C1D9,AAA58396.1,AAH36071.1,AAK57538.1,AAK57539.1,AAK57540.1,AAK57541.1,AK297338,AK298902,AL583843,AL592182,AL645730,AL731870,AY033995,AY033996,AY033997,AY033998,B1APY6,B1APY7,B1APY8,B1APY9,B7Z4G7,BAH12553.1,BAH12899.1,BC036071,CAB004442,CCDS44138,CCDS44138.1,CCDS44139,CCDS44139.2,CCDS44140,CCDS44140.1,CCDS53315,CCDS53315.1,CCDS553,CCDS553.1,CCDS72788,CCDS72788.1,CCDS81321,CCDS81321.1,CH471059,EAX06841.1,EAX06845.1,ELAV like RNA binding protein 4,ELAV like neuron-specific RNA binding protein 4,ELAV like protein 2/3/4,ELAV-like protein 4,ELAV4_HUMAN,ELAVL4,ELAVL4-201,ELAVL4-202,ELAVL4-203,ELAVL4-204,ELAVL4-205,ELAVL4-206,ELAVL4-207,ELAVL4-208,ELAVL4-209,ELAVL4-210,ELAVL4-211,ELAVL4-212,ELAVL4-213,ELAVL4-214,ELAVL4-215,ELAVL4-216,ELAVL4-217,ELAVL4-218,ELAVL4-219,ENSG00000162374,ENSP00000294349,ENSP00000313228,ENSP00000349594,ENSP00000354531,ENSP00000360884,ENSP00000360886,ENSP00000360888,ENSP00000360889,ENSP00000360892,ENSP00000379476,ENSP00000379477,ENSP00000379479,ENSP00000399939,ENSP00000431472,ENSP00000437099,ENSP00000485759,ENSP00000498250,ENSP00000498318,ENSP00000498319,ENSP00000498523,ENSP00000498618,ENSP00000498680,ENSP00000498865,ENSP00000498893,ENSP00000498979,ENST00000294349,ENST00000323186,ENST00000357083,ENST00000357083.8,ENST00000361667,ENST00000371819,ENST00000371819.1,ENST00000371821,ENST00000371821.5,ENST00000371823,ENST00000371823.8,ENST00000371824,ENST00000371824.5,ENST00000371827,ENST00000371827.5,ENST00000396173,ENST00000396174,ENST00000396176,ENST00000448907,ENST00000448907.6,ENST00000463650,ENST00000474675,ENST00000474675.1,ENST00000492299,ENST00000492299.1,ENST00000494555,ENST00000526534,ENST00000534031,ENST00000625794,ENST00000650764,ENST00000651258,ENST00000651347,ENST00000651693,ENST00000652252,ENST00000652274,ENST00000652353,ENST00000652693,HGNC:3315,HPA043047,HUD,Hu antigen D,Hu-antigen D,HuD,M62843,NM_001144774,NM_001144774.2,NM_001144774.3,NM_001144775,NM_001144775.2,NM_001144775.3,NM_001144776,NM_001144776.2,NM_001144776.3,NM_001144777,NM_001144777.2,NM_001144777.3,NM_001294348,NM_001294348.1,NM_001294348.2,NM_001324208,NM_001324208.2,NM_001324209,NM_001324209.2,NM_001324212,NM_001324212.2,NM_001324213,NM_001324213.1,NM_001324213.2,NM_001324214,NM_001324214.2,NM_001324215,NM_001324215.2,NM_001324216,NM_001324216.1,NM_001324217,NM_001324217.2,NM_021952,NM_021952.4,NM_021952.5,NP_001138246,NP_001138246.1,NP_001138247,NP_001138247.2,NP_001138248,NP_001138248.1,NP_001138249,NP_001138249.1,NP_001281277,NP_001281277.1,NP_001311137,NP_001311137.1,NP_001311138,NP_001311138.1,NP_001311141,NP_001311141.1,NP_001311142,NP_001311142.1,NP_001311143,NP_001311143.1,NP_001311144,NP_001311144.1,NP_001311145,NP_001311145.1,NP_001311146,NP_001311146.1,NP_068771,NP_068771.2,NX_P26378,OMIM:168360,OTTHUMG00000007877,P26378,PNEM,Paraneoplastic encephalomyelitis antigen HuD,Q8IYD4,Q96J74,Q96J75,Q9UD24,UPI000002A8E1,UPI0000072921,UPI00002042FC,UPI000047014C,UPI000047014D,UPI000047014E,UPI0000D4CA2F,UPI0000EE2FEB,UPI0003E5E95F,UPI0003EAFE66,UPI0007B42117,UPI001084E49B,UPI00108C21F7,UPI00108CE096,UPI00108E218C,UPI00108E61AA,XM_006710411,XM_006710411.3,XM_011540889,XM_011540889.3,XM_011540890,XM_011540890.2,XM_011540893,XM_011540893.2,XM_011540894,XM_011540894.2,XM_011540895,XM_011540895.3,XM_017000538,XM_017000538.1,XM_017000539,XM_017000539.1,XM_017000540,XM_017000540.1,XM_017000542,XM_017000542.1,XM_024453822,XM_024453822.1,XM_024453825,XM_024453825.1,XM_024453827,XM_024453827.1,XM_024453829,XM_024453829.1,XP_006710474,XP_006710474.1,XP_011539191,XP_011539191.1,XP_011539192,XP_011539192.1,XP_011539195,XP_011539195.1,XP_011539196,XP_011539196.1,XP_011539197,XP_011539197.1,XP_016856027,XP_016856027.1,XP_016856028,XP_016856028.1,XP_016856029,XP_016856029.1,XP_016856031,XP_016856031.1,XP_024309590,XP_024309590.1,XP_024309593,XP_024309593.1,XP_024309595,XP_024309595.1,XP_024309597,XP_024309597.1,hsa:1996,uc001cry.3,uc010omz.3	0
ELN	9606.ENSP00000351807	Elastin; Major structural protein of tissues such as aorta and nuchal ligament, which must expand rapidly and recover completely. Molecular determinant of the late arterial morphogenesis, stabilizing arterial structure by regulating proliferation and organization of vascular smooth muscle (By similarity).	httpDDvec.cgi?smart=786:SIGNAL(1|26)+TRANS(659|681)+TRANS(702|724)+TRANS(739|761)+	2006,A7L3I8,AAA52382.1,AAA53190.1,AAB17544.1,AAB65620.1,AAB65621.1,AAC13884.1,AAC98393.1,AAC98394.1,AAC98395.1,AAH65566.1,AAS07435.1,ABS29265.1,AC005056,ADCL1,AK092232,AK095990,AK122731,AK225659,B3KRT8,B3KTS6,BAC85506.1,BAG52500.1,BAG53188.1,BC065566,BX537939,BX538199,CAA33627.1,CAB010750,CAD97910.1,CAD98065.1,CCDS43598,CCDS43598.1,CCDS43599,CCDS43599.1,CCDS47611,CCDS47611.1,CCDS47612,CCDS47612.1,CCDS5562,CCDS5562.2,CCDS64673,CCDS64673.1,CCDS64674,CCDS64674.1,CCDS64675,CCDS64675.1,CCDS64676,CCDS64676.1,CCDS64677,CCDS64677.1,CCDS64678,CCDS64678.1,CCDS75616,CCDS75616.1,CCDS75617,CCDS75617.1,CH471200,CHEMBL3713712,E7EN51,E7EN65,E7ENM0,E7ENW7,E7EP82,E7EQH8,E7ETP7,E7EWS8,E9PGX4,EAW69627.1,EAW69628.1,EAW69632.1,EAW69636.1,EF649954,ELN,ELN-201,ELN-202,ELN-203,ELN-204,ELN-205,ELN-206,ELN-207,ELN-208,ELN-209,ELN-210,ELN-211,ELN-212,ELN-213,ELN-214,ELN-215,ELN-216,ELN-217,ELN-218,ELN-219,ELN-220,ELN-221,ELN-222,ELN-223,ELN-224,ELN-225,ELN-226,ELN-227,ELN-228,ELN-229,ELN-230,ELN-231,ELN-232,ELN-233,ELN-234,ELN_HUMAN,ENSG00000049540,ENSP00000252034,ENSP00000308852,ENSP00000311214,ENSP00000313509,ENSP00000313565,ENSP00000313693,ENSP00000313741,ENSP00000313896,ENSP00000315607,ENSP00000316182,ENSP00000349540,ENSP00000351807,ENSP00000369926,ENSP00000369936,ENSP00000369949,ENSP00000369950,ENSP00000369958,ENSP00000389206,ENSP00000389857,ENSP00000391129,ENSP00000392575,ENSP00000394549,ENSP00000399499,ENSP00000403162,ENSP00000403940,ENSP00000403961,ENSP00000404138,ENSP00000406736,ENSP00000406949,ENSP00000411092,ENSP00000412262,ENSP00000480955,ENST00000252034,ENST00000252034.11,ENST00000309678,ENST00000309694,ENST00000320390,ENST00000320399,ENST00000320399.10,ENST00000320425,ENST00000320440,ENST00000320453,ENST00000320492,ENST00000320492.11,ENST00000320502,ENST00000357036,ENST00000357036.9,ENST00000358929,ENST00000358929.8,ENST00000380553,ENST00000380553.8,ENST00000380562,ENST00000380562.8,ENST00000380575,ENST00000380575.8,ENST00000380576,ENST00000380576.9,ENST00000380584,ENST00000380584.8,ENST00000414324,ENST00000414324.5,ENST00000416107,ENST00000416107.5,ENST00000417091,ENST00000417091.5,ENST00000419398,ENST00000419398.1,ENST00000428787,ENST00000428787.5,ENST00000429192,ENST00000429192.5,ENST00000431562,ENST00000431562.5,ENST00000432238,ENST00000438880,ENST00000438880.5,ENST00000438906,ENST00000438906.5,ENST00000442310,ENST00000442310.5,ENST00000442462,ENST00000445912,ENST00000445912.5,ENST00000458204,ENST00000458204.5,ENST00000462506,ENST00000462506.5,ENST00000466878,ENST00000466878.5,ENST00000468517,ENST00000468517.5,ENST00000473323,ENST00000473323.1,ENST00000477397,ENST00000477397.1,ENST00000479432,ENST00000479432.5,ENST00000480728,ENST00000480728.5,ENST00000492003,ENST00000492003.5,ENST00000492210,ENST00000492210.1,ENST00000493839,ENST00000493839.1,ENST00000494160,ENST00000494160.5,ENST00000621115,ENST00000621115.4,Elastin,F8WAH6,G3V0G6,G5E950,H7C3K0,HGNC:3327,HPA018111,HPA056941,M16983,M17265,M17266,M17267,M17268,M17270,M17271,M17272,M17273,M17274,M17275,M17276,M17277,M17278,M17279,M17280,M17281,M17282,M24782,M36860,NM_000501,NM_000501.3,NM_000501.4,NM_001081752,NM_001081752.2,NM_001081752.3,NM_001081753,NM_001081753.2,NM_001081753.3,NM_001081754,NM_001081754.2,NM_001081754.3,NM_001081755,NM_001081755.2,NM_001081755.3,NM_001278912,NM_001278912.2,NM_001278913,NM_001278913.2,NM_001278914,NM_001278914.2,NM_001278915,NM_001278915.1,NM_001278915.2,NM_001278916,NM_001278916.1,NM_001278916.2,NM_001278917,NM_001278917.2,NM_001278918,NM_001278918.1,NM_001278939,NM_001278939.1,NP_000492,NP_000492.2,NP_001075221,NP_001075221.1,NP_001075222,NP_001075222.1,NP_001075223,NP_001075223.1,NP_001075224,NP_001075224.1,NP_001265841,NP_001265841.1,NP_001265842,NP_001265842.1,NP_001265843,NP_001265843.1,NP_001265844,NP_001265844.1,NP_001265845,NP_001265845.1,NP_001265846,NP_001265846.1,NP_001265847,NP_001265847.1,NP_001265868,NP_001265868.1,NX_P15502,O15336,O15337,OMIM:130160,OTTHUMG00000150229,P15502,Q14233,Q14234,Q14235,Q14238,Q6P0L4,Q6ZWJ6,Q75MU5,Q7Z316,Q7Z3F5,Q9UMF5,R-HSA-1474228,R-HSA-1474244,R-HSA-1566948,R-HSA-2129379,SVAS,Tropoelastin,U62292,U63721,U93034,U93035,U93036,U93037,UPI000013CD35,UPI000013EF03,UPI0000140880,UPI00001408C6,UPI0000D4A0DC,UPI0000D61C65,UPI0000D61C66,UPI0000D61C67,UPI0000D61C6A,UPI0000EE7E62,UPI0000EE7E7F,UPI0000F2F321,UPI000163957F,UPI000198CDD5,UPI000198CDEA,UPI000198CDEB,UPI000198CDEC,UPI000198CDED,UPI000198CDEE,UPI000198CDF0,UPI0001AE70FA,UPI0003F47B19,UPI0003F48385,URS00008BACA4,URS0000EA7B3C,URS0000EC1AC6,WBS,WS,Williams-Beuren syndrome,X15603,XM_005250187,XM_005250187.2,XM_005250188,XM_005250188.2,XM_011515868,XM_011515868.2,XM_011515869,XM_011515869.1,XM_011515870,XM_011515870.1,XM_011515871,XM_011515871.2,XM_011515872,XM_011515872.2,XM_011515873,XM_011515873.2,XM_011515874,XM_011515874.1,XM_011515875,XM_011515875.2,XM_011515876,XM_011515876.2,XM_011515877,XM_011515877.2,XM_017011813,XM_017011813.1,XM_017011814,XM_017011814.2,XP_005250244,XP_005250244.1,XP_005250245,XP_005250245.1,XP_011514170,XP_011514170.1,XP_011514171,XP_011514171.1,XP_011514172,XP_011514172.1,XP_011514173,XP_011514173.1,XP_011514174,XP_011514174.1,XP_011514175,XP_011514175.1,XP_011514176,XP_011514176.1,XP_011514177,XP_011514177.1,XP_011514178,XP_011514178.1,XP_011514179,XP_011514179.1,XP_016867302,XP_016867302.1,XP_016867303,XP_016867303.1,elastin,hsa:2006,supravalvular aortic stenosis,tropoelastin,uc003tzn.5	25
ELOA	9606.ENSP00000395574	Elongin-A; SIII, also known as elongin, is a general transcription elongation factor that increases the RNA polymerase II transcription elongation past template-encoded arresting sites. Subunit A is transcriptionally active and its transcription activity is strongly enhanced by binding to the dimeric complex of the SIII regulatory subunits B and C (elongin BC complex).	httpDDvec.cgi?smart=798:TFS2N(33|104)+Pfam_Elongin_A(592|690)+	4HFX,6924,A0A024RAC6,AAA75492.1,AAH02883.1,AAO15305.1,AF116729,AK313079,AL031295,B2R7Q8,BAG35905.1,BC002883,CCDS239,CCDS239.2,CH471134,DA333869,EAW95070.1,EAW95071.1,ELOA,ELOA-201,ELOA-202,ELOA-203,ELOA-204,ELOA1_HUMAN,ENSG00000011007,ENSP00000234697,ENSP00000363662,ENSP00000395574,ENSP00000476781,ENSP00000484196,ENST00000234697,ENST00000374536,ENST00000418390,ENST00000418390.6,ENST00000487554,ENST00000487554.1,ENST00000609199,ENST00000609199.1,ENST00000613537,ENST00000613537.4,EloA,Elongin 110 kDa subunit,Elongin A,Elongin-A,HGNC:11620,HPA005910,L47345,MSTP059,NM_003198,NM_003198.2,NP_003189,NP_003189.2,NX_Q14241,OMIM:600786,OTTHUMG00000002957,Q14241,Q8IXH1,R-HSA-112382,R-HSA-162587,R-HSA-162599,R-HSA-162906,R-HSA-1643685,R-HSA-167152,R-HSA-167169,R-HSA-167172,R-HSA-167200,R-HSA-167238,R-HSA-167243,R-HSA-167246,R-HSA-167287,R-HSA-167290,R-HSA-212436,R-HSA-3700989,R-HSA-5663205,R-HSA-674695,R-HSA-6796648,R-HSA-73857,R-HSA-74160,R-HSA-75955,SIII,SIII p110,SIII_p110,TCEB3,TCEB3A,Transcription elongation factor B polypeptide 3,UPI0000073FFE,UPI000181BA17,URS0000E97F8A,elongin A,hsa:6924,transcription elongation factor B subunit 3,uc001bho.4,uc057dgm.1	2
ELOB	9606.ENSP00000262306	Elongin-B; SIII, also known as elongin, is a general transcription elongation factor that increases the RNA polymerase II transcription elongation past template-encoded arresting sites. Subunit A is transcriptionally active and its transcription activity is strongly enhanced by binding to the dimeric complex of the SIII regulatory subunits B and C (elongin BC complex). In embryonic stem cells, the elongin BC complex is recruited by EPOP to Polycomb group (PcG) target genes in order generate genomic region that display both active and repressive chromatin properties, an important featur [...]	httpDDvec.cgi?smart=161:UBQ(3|80)+	1LM8,1LQB,1VCB,2C9W,2IZV,2JZ3,2MA9,3DCG,3ZKJ,3ZNG,3ZRC,3ZRF,3ZTC,3ZTD,3ZUN,4AJY,4AWJ,4B95,4B9K,4BKS,4BKT,4N9F,4W9C,4W9D,4W9E,4W9F,4W9G,4W9H,4W9I,4W9J,4W9K,4W9L,4WQO,5BO4,5LLI,5N4W,5NVV,5NVW,5NVX,5NVY,5NVZ,5NW0,5NW1,5NW2,5T35,6923,6BVB,6C5X,6FMI,6FMJ,6FMK,6GFX,6GFY,6GFZ,6GMN,6GMQ,6GMR,6GMX,6HAX,6HAY,6HR2,6I4X,6I5J,6I5N,6I7Q,6I7R,6R6H,6R7F,6R7H,6R7I,6R7N,A0A0B4J296,A0A384MDL3,AAA75522.1,AAC08452.1,AAH13306.1,AAH65000.1,AC004493,AC092117,ADO22192.1,B7WPD3,B8ZZU8,BC013306,BC065000,BM700019,CCDS32374,CCDS32374.1,CCDS45387,CCDS45387.1,CH471112,CHEMBL3301400,EAW85472.1,EAW85473.1,EAW85474.1,EAW85476.1,ELOB,ELOB-201,ELOB-202,ELOB-203,ELOB-204,ELOB-205,ELOB_HUMAN,ENSG00000103363,ENSP00000262306,ENSP00000386652,ENSP00000387189,ENSP00000458213,ENSP00000458443,ENST00000262306,ENST00000262306.11,ENST00000409477,ENST00000409477.1,ENST00000409906,ENST00000409906.8,ENST00000494946,ENST00000494946.6,ENST00000572954,ENST00000572954.1,EloB,Elongin 18 kDa subunit,Elongin B,Elongin-B,GQ891330,HGNC:11619,HPA064006,I3L0M9,L42856,NM_007108,NM_007108.3,NM_007108.4,NM_207013,NM_207013.2,NM_207013.3,NP_009039,NP_009039.1,NP_996896,NP_996896.1,NX_Q15370,OMIM:600787,OTTHUMG00000154125,Q15370,R-HSA-112382,R-HSA-1234174,R-HSA-1234176,R-HSA-1266738,R-HSA-1280218,R-HSA-162587,R-HSA-162599,R-HSA-162906,R-HSA-162909,R-HSA-1643685,R-HSA-167152,R-HSA-167169,R-HSA-167172,R-HSA-167200,R-HSA-167238,R-HSA-167243,R-HSA-167246,R-HSA-167287,R-HSA-167290,R-HSA-168256,R-HSA-180585,R-HSA-212436,R-HSA-2262752,R-HSA-3700989,R-HSA-376176,R-HSA-392499,R-HSA-422475,R-HSA-5663205,R-HSA-597592,R-HSA-674695,R-HSA-6796648,R-HSA-73857,R-HSA-74160,R-HSA-75955,R-HSA-8951664,R-HSA-8953897,R-HSA-9010553,R-HSA-983168,R-HSA-983169,SIII,SIII p18,TCEB2,Transcription elongation factor B polypeptide 2,UPI0000032BA6,UPI000013D290,UPI000015D74A,UPI0000353500,UPI00025A301E,elongin B,hsa:6923,transcription elongation factor B subunit 2,uc002crm.4,uc002crn.4	6
ENAH	9606.ENSP00000355809	Protein enabled homolog; Ena/VASP proteins are actin-associated proteins involved in a range of processes dependent on cytoskeleton remodeling and cell polarity such as axon guidance and lamellipodial and filopodial dynamics in migrating cells. ENAH induces the formation of F-actin rich outgrowths in fibroblasts. Acts synergistically with BAIAP2-alpha and downstream of NTN1 to promote filipodia formation (By similarity).	httpDDvec.cgi?smart=591:RanBD(1|107)+Pfam_VASP_tetra(552|588)+	2HO2,2IYB,2XQN,4MY6,55740,5N91,5N9C,5N9P,5NAJ,5NBF,5NBX,5NC2,5NC7,5NCF,5NCG,5NCP,5ND0,5NDU,5NEG,A0A075B6E5,A0A0U1RQP7,A0A0U1RRM6,A0A4D6J698,AAH65238.1,AAH95481.1,AAQ08487.1,AAR04685.1,ABY78022.1,AC092811,AF519769,AK001635,AK096246,AL133059,AL356216,AL591380,AY345143,BAA91799.1,BAC04736.1,BC065238,BC095481,CAB61384.1,CCDS31040,CCDS31040.1,CCDS31041,CCDS31041.1,D0PQI2,ENA,ENAH,ENAH actin regulator,ENAH-201,ENAH-202,ENAH-203,ENAH-204,ENAH-205,ENAH-206,ENAH-207,ENAH-208,ENAH-209,ENAH_HUMAN,ENSG00000154380,ENSP00000284563,ENSP00000311655,ENSP00000311797,ENSP00000351501,ENSP00000355806,ENSP00000355807,ENSP00000355808,ENSP00000355809,ENSP00000375746,ENSP00000446247,ENSP00000489106,ENSP00000489607,ENST00000284563,ENST00000284563.7,ENST00000309994,ENST00000310004,ENST00000358675,ENST00000358675.6,ENST00000366841,ENST00000366842,ENST00000366843,ENST00000366843.6,ENST00000366844,ENST00000366844.7,ENST00000391874,ENST00000391874.2,ENST00000483952,ENST00000483952.1,ENST00000488523,ENST00000497899,ENST00000497899.6,ENST00000498108,ENST00000498108.5,ENST00000538194,ENST00000612656,ENST00000635051,ENST00000635051.1,EU255274,Enabled,FLJ10773,HGNC:18271,HPA028448,HPA028696,MENA,MH883317,NDPP1,NM_001008493,NM_001008493.2,NM_001008493.3,NM_018212,NM_018212.5,NM_018212.6,NP_001008493,NP_001008493.1,NP_060682,NP_060682.2,NX_Q8N8S7,OMIM:609061,OTTHUMG00000037742,Protein enabled homolog,Q502W5,Q5T5M7,Q5VTQ9,Q5VTR0,Q8N8S7,Q9NVF3,Q9UFB8,QCC89226.1,R-HSA-1266738,R-HSA-1280218,R-HSA-168256,R-HSA-202403,R-HSA-202433,R-HSA-376176,R-HSA-422475,UPI00001D7DC8,UPI0000203FDB,UPI00026396F7,UPI0004620E18,UPI000719A0FA,URS00008C1B90,URS0000D6E0D4,URS0000D6E1E7,XM_011544229,XM_011544229.2,XM_017001746,XM_017001746.2,XM_017001747,XM_017001747.1,XM_017001748,XM_017001748.1,XM_017001749,XM_017001749.1,XM_017001750,XM_017001750.1,XM_017001751,XM_017001751.1,XM_017001752,XM_017001752.1,XM_024448305,XM_024448305.1,XM_024448306,XM_024448306.1,XM_024448307,XM_024448307.1,XM_024448308,XM_024448308.1,XM_024448309,XM_024448309.1,XM_024448310,XM_024448310.1,XM_024448311,XM_024448311.1,XM_024448313,XM_024448313.1,XM_024448314,XM_024448314.1,XM_024448315,XM_024448315.1,XM_024448316,XM_024448316.1,XM_024448317,XM_024448317.1,XM_024448318,XM_024448318.1,XM_024448319,XM_024448319.1,XP_011542531,XP_011542531.2,XP_016857235,XP_016857235.1,XP_016857236,XP_016857236.1,XP_016857237,XP_016857237.1,XP_016857238,XP_016857238.1,XP_016857239,XP_016857239.1,XP_016857240,XP_016857240.1,XP_016857241,XP_016857241.1,XP_024304073,XP_024304073.1,XP_024304074,XP_024304074.1,XP_024304075,XP_024304075.1,XP_024304076,XP_024304076.1,XP_024304077,XP_024304077.1,XP_024304078,XP_024304078.1,XP_024304079,XP_024304079.1,XP_024304081,XP_024304081.1,XP_024304082,XP_024304082.1,XP_024304083,XP_024304083.1,XP_024304084,XP_024304084.1,XP_024304085,XP_024304085.1,XP_024304086,XP_024304086.1,XP_024304087,XP_024304087.1,enabled homolog (Drosophila),hsa:55740,mammalian enabled,uc001hpc.2	4
ENPP2	9606.ENSP00000259486	Ectonucleotide pyrophosphatase/phosphodiesterase family member 2; Hydrolyzes lysophospholipids to produce the signaling molecule lysophosphatidic acid (LPA) in extracellular fluids. Major substrate is lysophosphatidylcholine. Also can act on sphingosylphosphorylcholine producing sphingosine-1-phosphate, a modulator of cell motility. Can hydrolyze, in vitro, bis-pNPP, to some extent pNP-TMP, and barely ATP. Involved in several motility-related processes such as angiogenesis and neurite outgrowth. Acts as an angiogenic factor by stimulating migration of smooth muscle cells and microtubul [...]	httpDDvec.cgi?smart=915:TRANS(12|31)+SO(55|98)+SO(99|142)+Pfam_Phosphodiest(166|530)+NUC(667|897)+	3.1.4.1,3.1.4.39,3.6.1.9,4ZG6,4ZG7,4ZG9,4ZGA,5168,5KXA,5M7M,5MHP,A8UHA1,AAA64785.1,AAB00855.1,AAH34961.1,ABW38316.2,AC099818,AC107960,ATX,Autotaxin,BAA08260.1,BAA08342.1,BC034961,CCDS34936,CCDS34936.1,CCDS47914,CCDS47914.1,CCDS6329,CCDS6329.1,CCDS83317,CCDS83317.1,CHEMBL3691,D45421,D45914,E-NPP 2,E5RIA2,E5RIB9,E5RJ49,E7EUF1,E9PHP7,EC 3.1.4.1,EC 3.6.1.9,ENPP2,ENPP2-201,ENPP2-202,ENPP2-203,ENPP2-204,ENPP2-205,ENPP2-206,ENPP2-207,ENPP2-208,ENPP2-209,ENPP2_HUMAN,ENSG00000136960,ENSP00000075322,ENSP00000259486,ENSP00000403315,ENSP00000428291,ENSP00000428304,ENSP00000429447,ENSP00000429476,ENST00000075322,ENST00000075322.10,ENST00000259486,ENST00000259486.10,ENST00000427067,ENST00000427067.6,ENST00000518109,ENST00000518109.1,ENST00000518958,ENST00000518958.1,ENST00000520066,ENST00000520066.5,ENST00000522167,ENST00000522167.5,ENST00000522826,ENST00000522826.5,ENST00000523861,ENST00000523861.1,EU131011,Extracellular lysophospholipase D,HGNC:3357,HPA023700,HPA053652,L35594,L46720,LysoPLD,NM_001040092,NM_001040092.2,NM_001040092.3,NM_001130863,NM_001130863.2,NM_001130863.3,NM_001330600,NM_001330600.2,NM_006209,NM_006209.4,NM_006209.5,NP_001035181,NP_001035181.1,NP_001124335,NP_001124335.1,NP_001317529,NP_001317529.1,NP_006200,NP_006200.3,NR_045555,NR_045555.2,NX_Q13822,OMIM:601060,OTTHUMG00000164995,PD-IALPHA,PDNP2,Q13822,Q13827,Q14555,Q15117,Q9UCQ8,Q9UCR0,Q9UCR1,Q9UCR2,Q9UCR3,Q9UCR4,R-HSA-1430728,R-HSA-196849,R-HSA-196854,R-HSA-199220,R-HSA-450520,R-HSA-450531,R-HSA-8953854,UPI000013C57A,UPI000013D05C,UPI0000210506,UPI0000E5AF46,UPI0001E8F772,UPI0001E8F773,UPI0001E8F774,URS00008BFB94,XM_006716584,XM_006716584.1,XM_006716585,XM_006716585.1,XM_006716587,XM_006716587.1,XM_017013572,XM_017013572.1,XM_017013573,XM_017013573.1,XM_017013574,XM_017013574.1,XM_017013575,XM_017013575.1,XM_024447181,XM_024447181.1,XM_024447182,XM_024447182.1,XP_006716647,XP_006716647.1,XP_006716648,XP_006716648.1,XP_006716650,XP_006716650.1,XP_016869061,XP_016869061.1,XP_016869062,XP_016869062.1,XP_016869063,XP_016869063.1,XP_016869064,XP_016869064.1,XP_024302949,XP_024302949.1,XP_024302950,XP_024302950.1,autotaxin,uc003yos.3	0
ENPP5	9606.ENSP00000360436	Ectonucleotide pyrophosphatase/phosphodiesterase family member 5; Can hydrolyze NAD but cannot hydrolyze nucleotide di- and triphosphates. Lacks lysopholipase D activity. May play a role in neuronal cell communication; Belongs to the nucleotide pyrophosphatase/phosphodiesterase family.	httpDDvec.cgi?smart=477:SIGNAL(1|22)+Pfam_Phosphodiest(30|342)+TRANS(430|452)+	3.1.-.-,59084,5VEM,AAH27615.1,AAQ88878.1,AL035701,AY358514,BC027615,CCDS4915,CCDS4915.1,CH471081,E-NPP 5,EAX04293.1,EC 3.1.-.-,ENPP5,ENPP5-201,ENPP5-202,ENPP5-203,ENPP5_HUMAN,ENSG00000112796,ENSP00000230565,ENSP00000360436,ENSP00000360440,ENST00000230565,ENST00000230565.3,ENST00000371383,ENST00000371383.6,ENST00000371387,ENST00000492313,ENST00000492313.1,HGNC:13717,HPA016902,NM_001290072,NM_001290072.1,NM_001290072.2,NM_001290073,NM_001290073.1,NM_021572,NM_021572.5,NPP-5,NPP5,NP_001277001,NP_001277001.1,NP_001277002,NP_001277002.1,NP_067547,NP_067547.1,NX_Q9UJA9,OMIM:617001,OTTHUMG00000014781,Q5TFV2,Q6UX49,Q9UJA9,UNQ550/PRO1107,UPI0000072511,XM_005249260,XM_005249260.3,XM_005249260.4,XM_011514786,XM_011514786.2,XM_011514786.3,XP_005249317,XP_005249317.1,XP_011513088,XP_011513088.1,hsa:59084,uc003oxz.2,uc003oya.2	0
ENPP6	9606.ENSP00000296741	Glycerophosphocholine cholinephosphodiesterase ENPP6; Choline-specific glycerophosphodiesterase that hydrolyzes glycerophosphocholine (GPC) and lysophosphatidylcholine (LPC) and contributes to supplying choline to the cells. Has a preference for LPC with short (12:0 and 14:0) or polyunsaturated (18:2 and 20:4) fatty acids. In vitro, hydrolyzes only choline-containing lysophospholipids, such as sphingosylphosphorylcholine (SPC), platelet- activating factor (PAF) and lysoPAF, but not other lysophospholipids (By similarity); Belongs to the nucleotide pyrophosphatase/phosphodiesterase family.	httpDDvec.cgi?smart=440:SIGNAL(1|22)+Pfam_Phosphodiest(26|357)+	133121,3.1.4.-,3.1.4.38,AAH35035.1,AAQ89039.1,AAY40908.1,AC079080,AC107222,AK057370,AY358676,BAB71455.1,BC035035,CCDS3834,CCDS3834.1,CHEMBL6033,D6R9P1,E-NPP 6,EC 3.1.4.-,ENPP6,ENPP6-201,ENPP6-202,ENPP6-203,ENPP6-204,ENPP6_HUMAN,ENSG00000164303,ENSP00000296741,ENSP00000350821,ENSP00000423497,ENST00000296741,ENST00000296741.6,ENST00000358108,ENST00000505644,ENST00000505644.1,ENST00000510054,ENST00000510054.1,ENST00000512353,ENST00000512353.1,GPC-Cpde,HGNC:23409,HPA042740,MGC33971,NM_153343,NM_153343.3,NM_153343.4,NPP-6,NPP6,NP_699174,NP_699174.1,NX_Q6UWR7,OMIM:616983,OTTHUMG00000160617,Q4W5Q1,Q6UWR7,Q96M57,R-HSA-1430728,R-HSA-1483255,R-HSA-1483257,R-HSA-556833,R-HSA-6814848,UNQ1889/PRO4334,UPI0000073C89,UPI0001D3B9F5,URS0000D6DE4C,hsa:133121,uc003iwc.3	0
ENPP7	9606.ENSP00000332656	Ectonucleotide pyrophosphatase/phosphodiesterase family member 7; Converts sphingomyelin to ceramide and phosphocholine. Has also phospholipase C activity and can cleave phosphocholine from palmitoyl lyso-phosphatidylcholine. Does not have nucleotide pyrophosphatase activity. Belongs to the nucleotide pyrophosphatase/phosphodiesterase family.	httpDDvec.cgi?smart=458:SIGNAL(1|21)+Pfam_Phosphodiest(33|356)+	3.1.4.12,339221,5TCD,5UDY,AC105337,AC233701,ALK-SMase,AY230663,Alk-SMase,Alkaline sphingomyelin phosphodiesterase,CCDS11763,CCDS11763.1,E-NPP 7,E-NPP_7,EC 3.1.4.12,ENPP7,ENPP7-201,ENPP7-202,ENPP7_HUMAN,ENSG00000182156,ENSP00000332656,ENSP00000460429,ENST00000328313,ENST00000328313.9,ENST00000576512,ENST00000576512.1,HGNC:23764,HPA024603,I3L3G5,Intestinal alkaline sphingomyelinase,NM_178543,NM_178543.4,NM_178543.5,NPP-7,NPP7,NP_848638,NP_848638.3,NX_Q6UWV6,OMIM:616997,OTTHUMG00000177462,Q6UWV6,Q6ZTS5,Q8IUS8,R-HSA-1430728,R-HSA-1660662,R-HSA-428157,R-HSA-556833,UNQ3077/PRO9912,UPI000019219F,UPI00005A84B6,XM_011524737,XM_011524737.1,XP_011523039,XP_011523039.1,XR_001752505,XR_001752505.1,alk-SMase,alkaline sphingomyelinase,hsa:339221,uc002jxa.5	4
ENTPD2	9606.ENSP00000347213	Ectonucleoside triphosphate diphosphohydrolase 2; In the nervous system, could hydrolyze ATP and other nucleotides to regulate purinergic neurotransmission. Hydrolyzes ADP only to a marginal extent. The order of activity with different substrates is ATP > GTP > CTP = ITP > UTP >> ADP = UDP.	httpDDvec.cgi?smart=495:TRANS(7|29)+Pfam_GDA1_CD39(32|459)+TRANS(461|483)+	3.6.1.-,954,AAB81013.1,AAD40239.1,AAH35738.1,ABP58644.1,AF144748,AL807752,Adenosinetriphosphatase,BC035738,CCDS7025,CCDS7025.1,CCDS7026,CCDS7026.1,CD39 antigen-like 1,CD39-like-1,CD39L1,CH471090,CHEMBL5049,EAW88336.1,EAW88337.1,EC 3.6.1.-,EF495152,ENSG00000054179,ENSP00000312494,ENSP00000347213,ENSP00000360653,ENSP00000360654,ENSP00000481470,ENST00000312665,ENST00000312665.7,ENST00000355097,ENST00000355097.6,ENST00000371595,ENST00000371596,ENST00000460614,ENST00000460614.1,ENST00000469106,ENST00000469106.4,ENTP2_HUMAN,ENTPD2,ENTPD2-201,ENTPD2-202,ENTPD2-203,ENTPD2-204,Ecto-ATP diphosphohydrolase 2,Ecto-ATPDase 2,Ecto-ATPase 2,Ectonucleoside triphosphate diphosphohydrolase 2,HGNC:3364,HPA017676,NM_001246,NM_001246.3,NM_001246.4,NM_203468,NM_203468.2,NM_203468.3,NP_001237,NP_001237.1,NP_982293,NP_982293.1,NTPDase 2,NTPDase-2,NX_Q9Y5L3,O15464,OMIM:602012,OTTHUMG00000020953,Q5SPY6,Q5SPY7,Q9Y5L3,R-HSA-1430728,R-HSA-15869,R-HSA-8850843,R-HSA-8956319,U91510,UPI0000001C45,UPI000002A8E5,URS0000D6E4FF,URS0000D6ED0E,XM_011519212,XM_011519212.3,XP_011517514,XP_011517514.1,ecto-ATPase,ectonucleoside triphosphate diphosphohydrolase 2,hsa:954,uc004ckw.3	3
ENTPD6	9606.ENSP00000365840	Ectonucleoside triphosphate diphosphohydrolase 6; Might support glycosylation reactions in the Golgi apparatus and, when released from cells, might catalyze the hydrolysis of extracellular nucleotides. Hydrolyzes preferentially nucleoside 5'- diphosphates, nucleoside 5'-triphosphates are hydrolyzed only to a minor extent, there is no hydrolysis of nucleoside 5'-monophosphates. The order of activity with different substrates is GDP > IDP >> UDP = CDP >> ADP (By similarity); Belongs to the GDA1/CD39 NTPase family.	httpDDvec.cgi?smart=484:TRANS(38|60)+Pfam_GDA1_CD39(93|483)+	3.6.1.6,955,A6NCX6,AAC39883.1,AAH25980.1,AAP92131.1,AF039916,AL035252,AL834158,AY327581,BC025980,CAD38864.2,CCDS13170,CCDS13170.1,CCDS46586,CCDS46586.1,CCDS82603,CCDS82603.1,CCDS82604,CCDS82604.1,CD39 antigen-like 2,CD39L2,CH471133,D3DW49,EAX10095.1,EAX10097.1,EAX10098.1,EC 3.6.1.6,ENSG00000197586,ENSP00000347084,ENSP00000348051,ENSP00000353131,ENSP00000365822,ENSP00000365828,ENSP00000365835,ENSP00000365840,ENSP00000365854,ENSP00000390095,ENSP00000390511,ENSP00000390646,ENSP00000395064,ENSP00000398844,ENSP00000401573,ENSP00000401895,ENSP00000402680,ENSP00000406975,ENSP00000408098,ENSP00000416328,ENSP00000436058,ENST00000354989,ENST00000354989.9,ENST00000355798,ENST00000360031,ENST00000360031.6,ENST00000376635,ENST00000376641,ENST00000376647,ENST00000376652,ENST00000376652.8,ENST00000376666,ENST00000376666.3,ENST00000417467,ENST00000417467.5,ENST00000418890,ENST00000418890.5,ENST00000425813,ENST00000425813.5,ENST00000427553,ENST00000427553.5,ENST00000433259,ENST00000433259.6,ENST00000433417,ENST00000433417.5,ENST00000435520,ENST00000435520.5,ENST00000438678,ENST00000439162,ENST00000439162.5,ENST00000443525,ENST00000447877,ENST00000447877.5,ENST00000463734,ENST00000463734.1,ENST00000471478,ENST00000471478.1,ENST00000481322,ENST00000481322.1,ENST00000485936,ENST00000485936.5,ENST00000490187,ENST00000490187.1,ENST00000525986,ENTP6_HUMAN,ENTPD6,ENTPD6-201,ENTPD6-202,ENTPD6-203,ENTPD6-204,ENTPD6-205,ENTPD6-206,ENTPD6-207,ENTPD6-208,ENTPD6-209,ENTPD6-210,ENTPD6-211,ENTPD6-212,ENTPD6-213,ENTPD6-214,ENTPD6-215,ENTPD6-216,ENTPD6-217,ENTPD6-218,Ectonucleoside triphosphate diphosphohydrolase 6,H0Y3D0,H0Y473,H0Y5X0,H0Y6Q1,HGNC:3368,HPA015491,HPA069555,IL-6SAG,IL6ST2,NM_001114089,NM_001114089.3,NM_001247,NM_001247.4,NM_001247.5,NM_001317941,NM_001317941.2,NM_001322378,NM_001322378.1,NM_001322379,NM_001322379.1,NM_001322380,NM_001322380.1,NM_001322381,NM_001322381.1,NM_001322382,NM_001322382.1,NM_001322383,NM_001322383.1,NM_001322384,NM_001322384.1,NM_001322385,NM_001322385.1,NM_001322386,NM_001322386.1,NM_001322387,NM_001322387.1,NM_001322388,NM_001322388.1,NM_001322389,NM_001322389.1,NM_001322390,NM_001322390.1,NM_001322391,NM_001322391.1,NM_001322392,NM_001322392.1,NM_001322393,NM_001322393.1,NM_001322394,NM_001322394.1,NM_001322395,NM_001322395.1,NM_001322396,NM_001322396.1,NM_001322397,NM_001322397.1,NM_001322398,NM_001322398.1,NP_001107561,NP_001107561.1,NP_001238,NP_001238.2,NP_001238.3,NP_001304870,NP_001304870.1,NP_001309307,NP_001309307.1,NP_001309308,NP_001309308.1,NP_001309309,NP_001309309.1,NP_001309310,NP_001309310.1,NP_001309311,NP_001309311.1,NP_001309312,NP_001309312.1,NP_001309313,NP_001309313.1,NP_001309314,NP_001309314.1,NP_001309315,NP_001309315.1,NP_001309316,NP_001309316.1,NP_001309317,NP_001309317.1,NP_001309318,NP_001309318.1,NP_001309319,NP_001309319.1,NP_001309320,NP_001309320.1,NP_001309321,NP_001309321.1,NP_001309322,NP_001309322.1,NP_001309323,NP_001309323.1,NP_001309324,NP_001309324.1,NP_001309325,NP_001309325.1,NP_001309326,NP_001309326.1,NP_001309327,NP_001309327.1,NTPDase 6,NTPDase-6,NX_O75354,O75354,OMIM:603160,OTTHUMG00000032116,Q5QPI7,Q5QPI9,Q5QPJ2,Q5QPJ3,Q5QPJ4,Q5QPJ5,Q5QPJ6,Q5QPJ7,Q7Z5B5,Q8N3H3,Q8TAS7,Q9UJD1,R-HSA-1430728,R-HSA-15869,R-HSA-8850843,R-HSA-8956319,UPI0000052B67,UPI00004709A5,UPI00004709A6,UPI00004709A7,UPI00004709A8,UPI00004709A9,UPI000059D7FD,UPI000059D7FE,UPI000059D7FF,UPI0000D4C4F7,UPI0000E5A2FF,UPI0003F47C18,UPI0003F482A7,URS00008BE687,URS00008C18BB,URS00008C2CD9,XM_006723665,XM_006723665.2,XM_011529396,XM_011529396.1,XM_011529397,XM_011529397.1,XM_017028129,XM_017028129.1,XM_017028130,XM_017028130.1,XM_017028131,XM_017028131.2,XM_017028132,XM_017028132.2,XM_017028133,XM_017028133.2,XM_017028134,XM_017028134.1,XM_024452020,XM_024452020.1,XM_024452021,XM_024452021.1,XP_006723728,XP_006723728.1,XP_011527698,XP_011527698.1,XP_011527699,XP_011527699.1,XP_016883618,XP_016883618.1,XP_016883619,XP_016883619.1,XP_016883620,XP_016883620.1,XP_016883621,XP_016883621.1,XP_016883622,XP_016883622.1,XP_016883623,XP_016883623.1,XP_024307788,XP_024307788.1,XP_024307789,XP_024307789.1,XR_001754437,XR_001754437.1,XR_001754438,XR_001754438.2,dJ738P15.3,ectonucleoside triphosphate diphosphohydrolase 6,hsa:955,interleukin 6 signal transducer-2,uc002wuj.3	4
ENTR1	9606.ENSP00000349929	Endosome-associated-trafficking regulator 1; Endosome-associated protein that plays a role in membrane receptor sorting, cytokinesis and ciliogenesis. Involved in the endosome-to-plasma membrane trafficking and recycling of SNX27-retromer-dependent cargo proteins, such as GLUT1. Involved in the regulation of cytokinesis; the function may involve PTPN13 and GIT1. Plays a role in the formation of cilia. Involved in cargo protein localization, such as PKD2, at primary cilia. Involved in the presentation of the tumor necrosis factor (TNF) receptor TNFRSF1A on the cell surface, and hence in [...]	httDDvec.cgi?smart=435:	10807,A0A0A0MRP9,A6NCP1,AAC18037.1,AAH14515.2,AAQ56721.1,AF039688,AK001296,AL592301,AY349357,Antigen NY-CO-3,B5MDD7,BAA91607.1,BC014515,CCDS43903,CCDS43903.1,CCDS43904,CCDS43904.1,CCDS6999,CCDS6999.2,CH471090,CR597452,EAW88230.1,EAW88231.1,ENSG00000165689,ENSP00000298537,ENSP00000311628,ENSP00000349929,ENSP00000360787,ENSP00000360788,ENSP00000360790,ENSP00000376657,ENSP00000409255,ENSP00000409357,ENST00000298537,ENST00000298537.11,ENST00000310368,ENST00000357365,ENST00000357365.7,ENST00000371722,ENST00000371723,ENST00000371723.4,ENST00000371725,ENST00000371725.7,ENST00000392926,ENST00000417512,ENST00000417512.1,ENST00000446833,ENST00000446833.1,ENST00000461693,ENST00000461693.5,ENST00000466579,ENST00000466579.1,ENST00000468963,ENST00000468963.1,ENST00000481114,ENST00000481114.1,ENST00000486441,ENST00000486441.1,ENTR1,ENTR1-201,ENTR1-202,ENTR1-203,ENTR1-204,ENTR1-205,ENTR1-206,ENTR1-207,ENTR1-208,ENTR1-209,ENTR1-210,ENTR1-211,ENTR1_HUMAN,Endosome associated trafficking regulator 1,Endosome-associated-trafficking regulator 1,H7C331,HGNC:10667,HPA029303,NM_001039707,NM_001039707.1,NM_001039707.2,NM_001039708,NM_001039708.1,NM_001039708.2,NM_006643,NM_006643.3,NM_006643.4,NP_001034796,NP_001034796.1,NP_001034797,NP_001034797.1,NP_006634,NP_006634.3,NX_Q96C92,NY-CO-3,O60525,OMIM:618289,OTTHUMG00000020928,Q5SXN1,Q5SXN2,Q5SXN3,Q5SXN4,Q5SXN8,Q6V704,Q96C92,Q9NVY5,SDCCAG3,SDDAG3,Serologically defined colon cancer antigen 3,UPI00004701FB,UPI00004701FD,UPI000059DA9D,UPI00006C511A,UPI00006C511B,UPI0000EE04AA,URS0000D6E057,URS0000E96D60,XM_005266050,XM_005266050.4,XM_005266051,XM_005266051.3,XM_011518157,XM_011518157.2,XM_017014218,XM_017014218.2,XM_017014219,XM_017014219.2,XP_005266107,XP_005266107.1,XP_005266108,XP_005266108.1,XP_011516459,XP_011516459.1,XP_016869707,XP_016869707.1,XP_016869708,XP_016869708.1,XR_001746168,XR_001746168.2,XR_002956746,XR_002956746.1,endosome associated trafficking regulator 1,hsa:10807,serologically defined colon cancer antigen 3,uc004chi.4,uc004chj.4	0
EP300	9606.ENSP00000263253	Histone acetyltransferase p300; Functions as histone acetyltransferase and regulates transcription via chromatin remodeling. Acetylates all four core histones in nucleosomes. Histone acetylation gives an epigenetic tag for transcriptional activation. Mediates cAMP-gene regulation by binding specifically to phosphorylated CREB protein. Mediates acetylation of histone H3 at 'Lys-122' (H3K122ac), a modification that localizes at the surface of the histone octamer and stimulates transcription, possibly by promoting nucleosome instability. Mediates acetylation of histone H3 at 'Lys-27' (H3K [...]	httpDDvec.cgi?smart=2414:ZnF_TAZ(332|417)+Pfam_KIX(566|646)+BROMO(1048|1158)+KAT11(1306|1611)+ZnF_ZZ(1664|1705)+ZnF_TAZ(1729|1807)+Pfam_Creb_binding(1992|2098)+	1L3E,1P4Q,2.3.1.-,2.3.1.48,2033,2K8F,2MH0,2MZD,3BIY,3I3J,3IO2,3P57,3T92,4BHW,4PZR,4PZS,4PZT,5BT3,5KJ2,5LKT,5LKU,5LKX,5LKZ,5LPK,5LPM,5NU5,5XZC,6DS6,6FGN,6FGS,6GYR,6GYT,6K4N,6PF1,6PGU,A0A0U1RR87,AAA18639.1,AL035658,AL080243,AL096765,B1AKC2,CAB000146,CCDS14010,CCDS14010.1,CH471095,CHEMBL3784,E1A binding protein p300,E1A-associated protein p300,E1A/CREB-binding protein,EAW60408.1,EC 2.3.1.48,ENSG00000100393,ENSP00000263253,ENSP00000330285,ENSP00000334371,ENSP00000334425,ENSP00000488981,ENSP00000489397,ENSP00000501078,ENST00000263253,ENST00000263253.8,ENST00000333196,ENST00000334515,ENST00000334556,ENST00000408233,ENST00000634422,ENST00000634422.1,ENST00000634690,ENST00000634690.1,ENST00000634728,ENST00000634787,ENST00000634787.1,ENST00000634860,ENST00000634860.1,ENST00000635083,ENST00000635083.1,ENST00000635538,ENST00000635538.1,ENST00000635552,ENST00000635552.1,ENST00000635584,ENST00000635584.1,ENST00000635691,ENST00000635691.1,ENST00000637592,ENST00000637592.1,ENST00000674155,EP300,EP300-201,EP300-202,EP300-203,EP300-204,EP300-205,EP300-206,EP300-207,EP300-208,EP300-209,EP300-210,EP300-211,EP300-212,EP300_HUMAN,HGNC:3373,HPA003128,HPA004112,Histone acetyltransferase p300,Histone butyryltransferase p300,Histone crotonyltransferase p300,KAT3B,MKHK2,NM_001362843,NM_001362843.2,NM_001429,NM_001429.3,NM_001429.4,NP_001349772,NP_001349772.1,NP_001420,NP_001420.2,NX_Q09472,OMIM:602700,OTTHUMG00000150937,P300,Protein 2-hydroxyisobutyryltransferase p300,Protein propionyltransferase p300,Q09472,R-HSA-1234158,R-HSA-1234174,R-HSA-1266738,R-HSA-1368082,R-HSA-1430728,R-HSA-156711,R-HSA-157118,R-HSA-162582,R-HSA-1640170,R-HSA-1643685,R-HSA-168249,R-HSA-168256,R-HSA-168928,R-HSA-1834949,R-HSA-186712,R-HSA-1912408,R-HSA-1912422,R-HSA-195721,R-HSA-1980143,R-HSA-1980145,R-HSA-1989781,R-HSA-201681,R-HSA-201722,R-HSA-210744,R-HSA-212165,R-HSA-2122947,R-HSA-212436,R-HSA-2197563,R-HSA-2262752,R-HSA-2644602,R-HSA-2644603,R-HSA-2644606,R-HSA-2894858,R-HSA-2894862,R-HSA-2990846,R-HSA-3108232,R-HSA-3134973,R-HSA-3214847,R-HSA-3247509,R-HSA-3371556,R-HSA-3371568,R-HSA-3371571,R-HSA-3700989,R-HSA-381340,R-HSA-3899300,R-HSA-392499,R-HSA-400206,R-HSA-400253,R-HSA-453274,R-HSA-4839726,R-HSA-5250913,R-HSA-5250924,R-HSA-556833,R-HSA-5617472,R-HSA-5619507,R-HSA-5621481,R-HSA-5621575,R-HSA-5633007,R-HSA-5663202,R-HSA-5688426,R-HSA-5689901,R-HSA-5696398,R-HSA-597592,R-HSA-6781823,R-HSA-6781827,R-HSA-6782135,R-HSA-6782210,R-HSA-6791312,R-HSA-6804114,R-HSA-6804758,R-HSA-6804760,R-HSA-6811555,R-HSA-69275,R-HSA-69278,R-HSA-73857,R-HSA-73894,R-HSA-74160,R-HSA-8864260,R-HSA-8866907,R-HSA-8878159,R-HSA-8878171,R-HSA-8936459,R-HSA-8939211,R-HSA-8939243,R-HSA-8941856,R-HSA-8941858,R-HSA-8951936,R-HSA-8953897,R-HSA-9006931,R-HSA-9012852,R-HSA-9013508,R-HSA-9013694,R-HSA-9013695,R-HSA-9018519,R-HSA-9024446,R-HSA-9029569,R-HSA-918233,R-HSA-933541,R-HSA-9614085,R-HSA-9614657,R-HSA-9616222,R-HSA-9617629,RSTS2,U01877,UPI00001AE876,UPI0000207836,UPI000719A182,URS0000E94E98,URS0000E950D5,URS0000E9FC21,URS0000EB09F7,URS0000EB3763,histone acetyltransferase p300,hsa:2033,p300,p300 HAT,uc003azl.5,uc003azl.6	25
EPB41L5	9606.ENSP00000263713	Band 4.1-like protein 5; May contribute to the correct positioning of tight junctions during the establishment of polarity in epithelial cells.	httpDDvec.cgi?smart=733:B41(39|235)+FERM_C(239|331)+FA(336|380)+	57669,AAH32822.1,AAH54508.1,AB046768,AK023019,AK290895,BAB13374.1,BAB14360.1,BAF83584.1,BC032822,BC054508,BE37,Band 4.1-like protein 5,CCDS2130,CCDS2130.1,CCDS54392,CCDS54392.1,CCDS54393,CCDS54393.1,CCDS82506,CCDS82506.1,CH471103,E41L5_HUMAN,EAW95234.1,ENSG00000115109,ENSP00000263713,ENSP00000285766,ENSP00000329687,ENSP00000390439,ENSP00000393722,ENSP00000393856,ENSP00000408099,ENST00000263713,ENST00000263713.9,ENST00000285766,ENST00000331393,ENST00000331393.8,ENST00000443124,ENST00000443124.5,ENST00000443902,ENST00000443902.6,ENST00000448107,ENST00000452780,ENST00000452780.1,ENST00000461128,ENST00000461128.1,ENST00000466241,ENST00000466241.1,ENST00000488691,ENST00000488691.1,ENST00000489017,ENST00000489017.5,ENST00000495030,ENST00000495030.1,EPB41L5,EPB41L5-201,EPB41L5-202,EPB41L5-203,EPB41L5-204,EPB41L5-205,EPB41L5-206,EPB41L5-207,EPB41L5-208,EPB41L5-209,EPB41L5-210,Erythrocyte membrane protein band 4.1 like 5,FLJ12957,HGNC:19819,HPA037563,HPA037564,KIAA1548,LULU,LULU1,NM_001184937,NM_001184937.1,NM_001184937.2,NM_001184938,NM_001184938.3,NM_001184938.4,NM_001184939,NM_001184939.2,NM_001184939.3,NM_001330307,NM_001330307.2,NM_001330310,NM_001330310.1,NM_001330310.2,NM_020909,NM_020909.3,NM_020909.4,NP_001171866,NP_001171866.1,NP_001171867,NP_001171867.1,NP_001171868,NP_001171868.1,NP_001317236,NP_001317236.1,NP_001317239,NP_001317239.1,NP_065960,NP_065960.2,NR_135920,NR_135920.3,NR_138472,NR_138472.2,NX_Q9HCM4,OMIM:611730,OTTHUMG00000131433,Q7Z5S1,Q8IZ12,Q9H975,Q9HCM4,R-HSA-112316,R-HSA-6794361,R-HSA-6794362,UPI000004FDEB,UPI000013D449,UPI000013DE07,UPI00001B078A,URS00008B4B0A,URS00008BF94B,URS00008C3013,URS0000EA4B94,XM_006712651,XM_006712651.1,XM_006712653,XM_006712653.1,XM_017004567,XM_017004567.1,XP_006712714,XP_006712714.1,XP_006712716,XP_006712716.1,XP_016860056,XP_016860056.1,YMO1,YRT,erythrocyte membrane protein band 4.1 like 5,hsa:57669,uc002tmg.4,yurt homolog (Drosophila)	0
EPCAM	9606.ENSP00000263735	Epithelial cell adhesion molecule; May act as a physical homophilic interaction molecule between intestinal epithelial cells (IECs) and intraepithelial lymphocytes (IELs) at the mucosal epithelium for providing immunological barrier as a first line of defense against mucosal infection. Plays a role in embryonic stem cells proliferation and differentiation. Up-regulates the expression of FABP5, MYC and cyclins A and E.	httpDDvec.cgi?smart=314:SIGNAL(1|23)+TY(96|139)+TRANS(266|288)+	17-1A,323/A3,4072,4MZV,6I07,AAA35723.1,AAA35861.1,AAA36151.1,AAA59543.1,AAB00775.1,AAH14785.1,AAY15095.1,AC079775,Adenocarcinoma-associated antigen,B5MCA4,BC014785,C9JKY3,CAA32870.1,CAB003809,CAB030012,CAB055098,CAG47055.1,CAG47078.1,CCDS1833,CCDS1833.1,CD326,CH471053,CHEMBL3580493,CO-17A,CR542259,CR542283,Cell surface glycoprotein Trop-1,DIAR5,EAX00218.1,EGP,EGP-2,EGP314,EGP34,EGP40,ENSG00000119888,ENSP00000263735,ENSP00000385476,ENSP00000389028,ENSP00000391841,ENSP00000410675,ENST00000263735,ENST00000263735.8,ENST00000405271,ENST00000405271.5,ENST00000419334,ENST00000419334.1,ENST00000426238,ENST00000456133,ENST00000456133.5,ENST00000474691,ENST00000474691.1,ENST00000490733,ENST00000490733.1,EPCAM,EPCAM-201,EPCAM-202,EPCAM-203,EPCAM-204,EPCAM-205,EPCAM-206,EPCAM_HUMAN,ESA,Ep-CAM,Epithelial cell adhesion molecule,Epithelial cell surface antigen,Epithelial glycoprotein,Epithelial glycoprotein 314,GA733-2,HEA125,HGNC:11529,HNPCC8,HPA026761,HPA067463,KS 1/4 antigen,KS1/4,KSA,LRG_215,LRG_215t1,Ly74,M1S2,M26481,M32306,M32325,M33011,M4S1,M93029,M93030,M93031,M93032,M93033,M93034,M93035,M93036,MH99,MIC18,MK-1,MOC31,NM_002354,NM_002354.2,NM_002354.3,NP_002345,NP_002345.2,NX_P16422,OMIM:185535,OTTHUMG00000128853,P16422,P18180,Q6FG26,Q6FG49,Q96C47,Q9UCD0,R-HSA-109582,R-HSA-202733,TACST-1,TACSTD1,TROP1,Tumor-associated calcium signal transducer 1,UPI000013D450,UPI0000D4C71B,UPI000173A494,X14758,antigen identified by monoclonal antibody AUA1,epithelial cell adhesion molecule,hEGP314,hsa:4072,trophoblast cell surface antigen 1,tumor-associated calcium signal transducer 1,uc002rvx.4	19
EPHA1	9606.ENSP00000275815	Ephrin type-A receptor 1; Receptor tyrosine kinase which binds promiscuously membrane- bound ephrin-A family ligands residing on adjacent cells, leading to contact-dependent bidirectional signaling into neighboring cells. The signaling pathway downstream of the receptor is referred to as forward signaling while the signaling pathway downstream of the ephrin ligand is referred to as reverse signaling. Binds with a low affinity EFNA3 and EFNA4 and with a high affinity to EFNA1 which most probably constitutes its cognate/functional ligand. Upon activation by EFNA1 induces cell attachment [...]	httpDDvec.cgi?smart=976:SIGNAL(1|25)+EPH_lbd(27|204)+FN3(333|429)+FN3(447|525)+Pfam_EphA2_TM(548|621)+TyrKc(624|880)+SAM(910|976)+	2.7.10.1,2041,2K1K,2K1L,3HIL,3KKA,A1L3V3,AAA36747.1,AAD43440.1,AAI30292.1,AAS07458.1,AC092214,ACF47640.1,ACF47641.1,AF101165,AF101166,AF101167,AF101168,AF101169,AF101170,AF101171,B5A966,B5A967,BC130291,CAA81796.1,CAB026144,CCDS5884,CCDS5884.1,CH236959,CH471198,CHEMBL5810,EAL23789.1,EAW51846.1,EAW51847.1,EC 2.7.10.1,ENSG00000146904,ENSP00000275815,ENSP00000323053,ENST00000275815,ENST00000275815.3,ENST00000315561,ENST00000458129,ENST00000458129.1,ENST00000465208,ENST00000465208.5,ENST00000479459,ENST00000479459.1,ENST00000488068,ENST00000488068.5,ENST00000494989,ENST00000494989.1,ENST00000497891,ENST00000497891.1,EPH,EPH receptor A1,EPH tyrosine kinase,EPH tyrosine kinase 1,EPHA1,EPHA1-201,EPHA1-202,EPHA1-203,EPHA1-204,EPHA1-205,EPHA1-206,EPHA1-207,EPHA1_HUMAN,EPHT,EPHT1,EU826604,EU826605,Eph receptor A1,EphA1,Ephrin type-A receptor 1,Erythropoietin-producing hepatoma receptor,HGNC:3385,M18391,NM_005232,NM_005232.4,NM_005232.5,NP_005223,NP_005223.4,NX_P21709,OMIM:179610,OTTHUMG00000155894,P21709,Q15405,R-HSA-1266738,R-HSA-2682334,R-HSA-2892247,R-HSA-3928663,R-HSA-3928665,R-HSA-422475,R-HSA-452723,Tyrosine-protein kinase receptor EPH,UPI000013DA82,URS00008BCF16,XM_006715880,XM_006715880.3,XP_006715943,XP_006715943.1,XR_428169,XR_428169.4,Z27409,hEpha1,hsa:2041,uc003wcz.3	5
EPHA2	9606.ENSP00000351209	Ephrin type-A receptor 2; Receptor tyrosine kinase which binds promiscuously membrane- bound ephrin-A family ligands residing on adjacent cells, leading to contact-dependent bidirectional signaling into neighboring cells. The signaling pathway downstream of the receptor is referred to as forward signaling while the signaling pathway downstream of the ephrin ligand is referred to as reverse signaling. Activated by the ligand ephrin- A1/EFNA1 regulates migration, integrin-mediated adhesion, proliferation and differentiation of cells. Regulates cell adhesion and differentiation through DS [...]	httpDDvec.cgi?smart=976:SIGNAL(1|24)+EPH_lbd(28|201)+FN3(329|419)+FN3(436|516)+Pfam_EphA2_TM(537|610)+TyrKc(613|871)+SAM(901|968)+	1969,1MQB,2.7.10.1,2E8N,2K9Y,2KSO,2X10,2X11,3C8X,3CZU,3FL7,3HEI,3HPN,3KKA,3MBW,3MX0,3SKJ,4P2K,4PDO,4TRL,5EK7,5I9U,5I9V,5I9W,5I9X,5I9Y,5I9Z,5IA0,5IA1,5IA2,5IA3,5IA4,5IA5,5NJZ,5NK0,5NK1,5NK2,5NK3,5NK4,5NK5,5NK6,5NK7,5NK8,5NK9,5NKA,5NKB,5NKC,5NKD,5NKE,5NKF,5NKG,5NKH,5NKI,5NZ9,6B9L,6F7M,6F7N,6FNF,6FNG,6FNH,6HES,6HET,6HEU,6HEV,6HEW,6HEX,6HEY,6NJZ,6NK0,6NK1,6NK2,6NKP,A0A024QZA8,AAA53375.1,AAH37166.1,ACF47642.1,AL451042,ARCC2,B5A968,BC037166,CAB010464,CCDS169,CCDS169.1,CH471167,CHEMBL2068,CTPA,CTPP1,CTRCT6,EAW51769.1,EAW51770.1,EC 2.7.10.1,ECK,ENSG00000142627,ENSP00000288032,ENSP00000351209,ENSP00000364785,ENSP00000384858,ENSP00000484980,ENST00000288032,ENST00000358432,ENST00000358432.7,ENST00000375634,ENST00000407976,ENST00000461614,ENST00000461614.1,ENST00000462805,ENST00000462805.1,ENST00000480202,ENST00000480202.1,ENST00000611929,EPH receptor A2,EPHA2,EPHA2-201,EPHA2-202,EPHA2-203,EPHA2-204,EPHA2_HUMAN,EU826606,Eph receptor A2,EphA2,Ephrin type-A receptor 2,Epithelial cell kinase,HGNC:3386,M59371,NM_001329090,NM_001329090.2,NM_004431,NM_004431.4,NM_004431.5,NP_001316019,NP_001316019.1,NP_004422,NP_004422.2,NX_P29317,OMIM:176946,OTTHUMG00000009527,P29317,Q8N3Z2,R-HSA-1266738,R-HSA-2682334,R-HSA-3928663,R-HSA-3928665,R-HSA-422475,Tyrosine-protein kinase receptor ECK,UPI00000731AB,hsa:1969,uc001aya.2	29
EPHA4	9606.ENSP00000281821	Ephrin type-A receptor 4; Receptor tyrosine kinase which binds membrane-bound ephrin family ligands residing on adjacent cells, leading to contact-dependent bidirectional signaling into neighboring cells. The signaling pathway downstream of the receptor is referred to as forward signaling while the signaling pathway downstream of the ephrin ligand is referred to as reverse signaling. Highly promiscuous, it has the unique property among Eph receptors to bind and to be physiologically activated by both GPI- anchored ephrin-A and transmembrane ephrin-B ligands including EFNA1 and EFNB3. U [...]	httpDDvec.cgi?smart=986:SIGNAL(1|19)+EPH_lbd(30|204)+Ephrin_rec_like(265|307)+FN3(329|420)+FN3(441|522)+Pfam_EphA2_TM(548|618)+TyrKc(621|878)+SAM(908|975)+	2.7.10.1,2043,2LW8,2WO1,2WO2,2WO3,3CKH,3GXU,4BK4,4BK5,4BKA,4BKF,4M4P,4M4R,4W4Z,4W50,5JR2,A0A024R452,A8K2P1,AAA74246.1,AAI05001.1,AAI05003.1,AC010899,AC079834,AK290306,AK300772,AK312380,B2R601,B7Z6Q8,BAF82995.1,BAG35298.1,BAH13344.1,BC105000,BC105002,C9JEM6,C9JFX5,C9JIX8,CAB028368,CCDS2447,CCDS2447.1,CCDS86924,CCDS86924.1,CH471063,CHEMBL3988,E9PG71,EAW70785.1,EAW70786.1,EC 2.7.10.1,EK8,ENSG00000116106,ENSP00000281821,ENSP00000375923,ENSP00000386276,ENSP00000386829,ENSP00000391517,ENSP00000395917,ENSP00000400042,ENSP00000401405,ENSP00000404089,ENSP00000408145,ENSP00000410158,ENSP00000444085,ENST00000281821,ENST00000281821.6,ENST00000392071,ENST00000409854,ENST00000409854.5,ENST00000409938,ENST00000409938.5,ENST00000415749,ENST00000415749.1,ENST00000419964,ENST00000419964.1,ENST00000424339,ENST00000424339.1,ENST00000426308,ENST00000434266,ENST00000434266.1,ENST00000441679,ENST00000441679.1,ENST00000443796,ENST00000443796.5,ENST00000463446,ENST00000463446.1,ENST00000469354,ENST00000469354.1,ENST00000472696,ENST00000472696.1,ENST00000495693,ENST00000495693.1,ENST00000541600,ENST00000541600.5,EPH receptor A4,EPH-like kinase 8,EPHA4,EPHA4-201,EPHA4-202,EPHA4-203,EPHA4-204,EPHA4-205,EPHA4-206,EPHA4-207,EPHA4-208,EPHA4-209,EPHA4-210,EPHA4-211,EPHA4-212,EPHA4-213,EPHA4-214,EPHA4_HUMAN,Eph receptor A4,EphA4,Ephrin type-A receptor 4,F5GZZ5,F8WBU0,H7C1N8,H7C2W7,HEK8,HGNC:3388,Hek8,L36645,NM_001304536,NM_001304536.1,NM_001304537,NM_001304537.1,NM_001304537.2,NM_001363748,NM_001363748.2,NM_004438,NM_004438.4,NM_004438.5,NP_001291465,NP_001291465.1,NP_001291466,NP_001291466.1,NP_001350677,NP_001350677.1,NP_004429,NP_004429.1,NX_P54764,OMIM:602188,OTTHUMG00000133142,P54764,Q2M380,R-HSA-1266738,R-HSA-2682334,R-HSA-3928663,R-HSA-3928665,R-HSA-422475,SEK,TYRO1,Tyrosine-protein kinase TYRO1,Tyrosine-protein kinase receptor SEK,UPI000012A077,UPI00018818E0,UPI00018818E1,UPI00018818E2,UPI0001881944,UPI0001881946,UPI0001881947,UPI000204A872,UPI0003F4841F,URS00008BAB0A,URS00008BAEF8,URS0000E98A75,hEK8,hsa:2043,uc002vmq.4	6
EPHB4	9606.ENSP00000350896	Ephrin type-B receptor 4; Receptor tyrosine kinase which binds promiscuously transmembrane ephrin-B family ligands residing on adjacent cells, leading to contact-dependent bidirectional signaling into neighboring cells. The signaling pathway downstream of the receptor is referred to as forward signaling while the signaling pathway downstream of the ephrin ligand is referred to as reverse signaling. Together with its cognate ligand/functional ligand EFNB2 it is involved in the regulation of cell adhesion and migration, and plays a central role in heart morphogenesis, angiogenesis and bl [...]	httpDDvec.cgi?smart=987:EPH_lbd(17|197)+Ephrin_rec_like(258|304)+FN3(324|413)+FN3(434|516)+Pfam_EphA2_TM(541|612)+TyrKc(615|874)+SAM(904|971)+	2.7.10.1,2050,2BBA,2E7H,2HLE,2QKQ,2VWU,2VWV,2VWW,2VWX,2VWY,2VWZ,2VX0,2VX1,2X9F,2XVD,2YN8,3ZEW,4AW5,4BB4,6FNI,6FNJ,6FNK,6FNL,6FNM,AAA20598.1,AAH04264.1,AAH52804.1,AAK21010.1,AAL14194.1,AAL14195.1,AC011895,ACF47644.1,ACF47645.1,ACF47646.1,AF312032,AY056047,AY056048,B5A970,B5A971,B5A972,BC004264,BC052804,CAB013537,CCDS5706,CCDS5706.1,CH236956,CH471091,CHEMBL5147,CMAVM2,EAL23820.1,EAW76468.1,EAW76469.1,EAW76470.1,EC 2.7.10.1,ENSG00000196411,ENSP00000350896,ENSP00000353833,ENSP00000388210,ENSP00000482702,ENST00000358173,ENST00000358173.7,ENST00000360620,ENST00000360620.7,ENST00000432114,ENST00000467515,ENST00000467515.1,ENST00000477446,ENST00000477446.5,ENST00000478459,ENST00000478459.5,ENST00000487222,ENST00000487222.5,ENST00000489808,ENST00000489808.1,ENST00000492403,ENST00000492403.1,ENST00000492878,ENST00000492878.1,ENST00000616502,ENST00000616502.4,EPH receptor B4,EPHB4,EPHB4-201,EPHB4-202,EPHB4-203,EPHB4-204,EPHB4-205,EPHB4-206,EPHB4-207,EPHB4-208,EPHB4-209,EPHB4-210,EPHB4_HUMAN,EU826608,EU826609,EU826610,Eph receptor B4,EphB4,Ephrin type-B receptor 4,HFASD,HGNC:3395,HTK,Hepatoma transmembrane kinase,LMPHM7,MYK1,NM_004444,NM_004444.4,NM_004444.5,NP_004435,NP_004435.3,NX_P54760,OMIM:600011,OTTHUMG00000157040,P54760,Q541P7,Q7Z635,Q96L35,Q9BTA5,Q9BXP0,R-HSA-1266738,R-HSA-2682334,R-HSA-3928662,R-HSA-3928664,R-HSA-3928665,R-HSA-422475,TYRO11,Tyro11,Tyrosine-protein kinase TYRO11,U07695,UPI0000000DBB,UPI0000070A50,UPI0000E61DD4,XM_017011816,XM_017011816.1,XP_016867305,XP_016867305.1,hsa:2050,uc003uwn.2,uc011kkg.2	7
EPHB6	9606.ENSP00000481994	Ephrin type-B receptor 6; Kinase-defective receptor for members of the ephrin-B family. Binds to ephrin-B1 and ephrin-B2. Modulates cell adhesion and migration by exerting both positive and negative effects upon stimulation with ephrin-B2. Inhibits JNK activation, T-cell receptor-induced IL-2 secretion and CD25 expression upon stimulation with ephrin-B2.	httpDDvec.cgi?smart=1022:SIGNAL(1|31)+EPH_lbd(33|233)+Pfam_Ephrin_rec_like(305|347)+FN3(371|470)+FN3(489|570)+Pfam_EphA2_TM(597|668)+Pfam_Pkinase_Tyr(671|916)+SAM(946|1013)+	2.7.10.1,2051,A0A087WTE3,A0A087WYP8,A0A087WZL4,A4D2I7,A8CDT5,AC239618,AC245427,CCDS5873,CCDS5873.2,CCDS75672,CCDS75672.1,D3DXD3,D83492,EC 2.7.10.1,ENSG00000106123,ENSP00000222847,ENSP00000318581,ENSP00000320494,ENSP00000404786,ENSP00000409061,ENSP00000415756,ENSP00000477807,ENSP00000481994,ENSP00000481996,ENSP00000482735,ENSP00000498670,ENST00000222847,ENST00000319896,ENST00000319913,ENST00000411471,ENST00000411471.6,ENST00000422643,ENST00000422643.5,ENST00000436299,ENST00000471581,ENST00000471581.5,ENST00000476059,ENST00000476059.2,ENST00000486511,ENST00000486511.5,ENST00000497095,ENST00000497095.5,ENST00000611578,ENST00000611578.4,ENST00000614832,ENST00000614832.4,ENST00000616380,ENST00000616380.4,ENST00000617632,ENST00000617632.1,ENST00000619012,ENST00000619012.4,ENST00000652003,EPH receptor B6,EPHB6,EPHB6-201,EPHB6-202,EPHB6-203,EPHB6-204,EPHB6-205,EPHB6-206,EPHB6-207,EPHB6-208,EPHB6-209,EPHB6-210,EPHB6-211,EPHB6-212,EPHB6_HUMAN,Eph receptor B6,EphB6,Ephrin type-B receptor 6,F8WCM8,HEP,HGNC:3396,HPA035784,J3KQU5,NM_001280794,NM_001280794.2,NM_001280795,NM_001280795.2,NM_004445,NM_004445.5,NM_004445.6,NP_001267723,NP_001267723.2,NP_001267724,NP_001267724.2,NP_004436,NP_004436.4,NR_104001,NR_104001.2,NX_O15197,O15197,OMIM:602757,OTTHUMG00000155707,Q2TB23,Q2TB24,R-HSA-1266738,R-HSA-2682334,R-HSA-3928662,R-HSA-3928664,R-HSA-3928665,R-HSA-422475,Tyrosine-protein kinase-defective receptor EPH-6,UPI000198CF48,UPI000198CF49,UPI0002466C1A,UPI0003EAF8C7,UPI0004438070,XM_011515879,XM_011515879.1,XM_011515880,XM_011515880.1,XM_011515881,XM_011515881.3,XM_011515882,XM_011515882.2,XM_024446674,XM_024446674.1,XM_024446675,XM_024446675.1,XP_011514181,XP_011514181.1,XP_011514182,XP_011514182.1,XP_011514183,XP_011514183.1,XP_011514184,XP_011514184.1,XP_024302442,XP_024302442.1,XP_024302443,XP_024302443.1,hsa:2051,uc033ans.2	6
EPO	9606.ENSP00000252723	Erythropoietin; Hormone involved in the regulation of erythrocyte proliferation and differentiation and the maintenance of a physiological level of circulating erythrocyte mass. Binds to EPOR leading to EPOR dimerization and JAK2 activation thereby activating specific downstream effectors, including STAT1 and STAT3. Belongs to the EPO/TPO family.	httpDDvec.cgi?smart=193:SIGNAL(1|27)+Pfam_EPO_TPO(31|192)+	1BUY,1CN4,1EER,2056,AAA52400.1,AAC78791.1,AAD13964.1,AAF17572.1,AAF23132.1,AAF23133.1,AAF23134.1,AAH93628.1,AAI11938.1,AAP22357.1,AC009488,AEU17862.1,AF053356,AF202306,AF202307,AF202308,AF202311,AF202312,AF202313,AF202314,AH009004,BC093628,BC111937,CAA26094.1,CAA26095.1,CAB010336,CCDS5705,CCDS5705.1,CH471091,CHEMBL5837,DBAL,EAW76493.1,ECYT5,ENSG00000130427,ENSP00000252723,ENST00000252723,ENST00000252723.2,EP,EPO,EPO-201,EPO_HUMAN,Epoetin,Erythropoietin,G9JKG7,HGNC:3415,JN849371,M11319,MVCD2,NM_000799,NM_000799.2,NM_000799.4,NP_000790,NP_000790.2,NX_P01588,OMIM:133170,OTTHUMG00000152121,P01588,Q2M2L6,Q549U2,Q9UDZ0,Q9UEZ5,Q9UHA0,R-HSA-1234158,R-HSA-1234174,R-HSA-162582,R-HSA-2262752,R-HSA-8953897,R-HSA-9006335,R-HSA-9027276,R-HSA-9027277,R-HSA-9027283,R-HSA-9027284,S65458,UPI0000033477,X02157,X02158,erythropoietin,hsa:2056,uc003uwi.5	30
EPPK1	9606.ENSP00000484472	Epiplakin; Cytoskeletal linker protein that connects to intermediate filaments and controls their reorganization in response to stress. In response to mechanical stress like wound healing, is associated with the machinery for cellular motility by slowing down keratinocyte migration and proliferation and accelerating keratin bundling in proliferating keratinocytes thus contributing to tissue architecture. However in wound healing in corneal epithelium also positively regulates cell differentiation and proliferation and negatively regulates migration thereby controlling corneal epitheliu [...]	httpDDvec.cgi?smart=5088:PLEC(34|71)+PLEC(72|109)+PLEC(110|147)+PLEC(148|185)+PLEC(191|225)+PLEC(278|315)+PLEC(316|353)+PLEC(355|391)+PLEC(392|429)+PLEC(546|583)+PLEC(603|640)+PLEC(641|678)+PLEC(679|716)+PLEC(717|754)+PLEC(758|792)+PLEC(865|903)+PLEC(923|960)+PLEC(961|998)+PLEC(999|1036)+PLEC(1037|1074)+PLEC(1239|1276)+PLEC(1277|1314)+PLEC(1315|1352)+PLEC(1353|1390)+PLEC(1391|1428)+PLEC(1564|1601)+PLEC(1602|1639)+PLEC(1640|1677)+PLEC(1678|1715)+PLEC(1719|1753)+PLEC(1890|1927)+PLEC(1928|1965)+PLEC(1966|2003)+PLEC(2004|2041)+PLEC(2042|2079)+PLEC(2217|2259)+PLEC(2260|2297)+PLEC(2298|2335)+PLEC(2336|2373)+PLEC(2377|2411)+PLEC(2753|2795)+PLEC(2796|2833)+PLEC(2834|2871)+PLEC(2872|2909)+PLEC(2913|2947)+PLEC(3284|3326)+PLEC(3327|3364)+PLEC(3365|3402)+PLEC(3403|3440)+PLEC(3444|3478)+PLEC(3818|3860)+PLEC(3861|3898)+PLEC(3899|3936)+PLEC(3937|3974)+PLEC(3978|4012)+PLEC(4352|4394)+PLEC(4395|4432)+PLEC(4433|4470)+PLEC(4471|4508)+PLEC(4512|4546)+PLEC(4885|4927)+PLEC(4928|4965)+PLEC(4966|5003)+PLEC(5004|5041)+PLEC(5045|5079)+	450 kDa epidermal antigen,83481,A0A075B730,A0A087X1U6,AB051895,AB107036,AC109322,AC234917,AL137725,BAB40803.1,BAC92750.1,CAB70895.1,CCDS75800,CCDS75800.1,ENSG00000261150,ENSP00000456124,ENSP00000484472,ENST00000568225,ENST00000568225.2,ENST00000615648,ENST00000615648.1,EPIPL,EPIPL1,EPIPL_HUMAN,EPPK1,EPPK1-201,EPPK1-202,Epiplakin,Epiplakin 1,HGNC:15577,HPA066808,HPA067357,HPA069333,LRG_880,LRG_880t1,NM_031308,NM_031308.3,NM_031308.4,NP_112598,NP_112598.3,NX_P58107,OMIM:607553,OTTHUMG00000165206,P58107,Q76E58,Q9NSU9,UPI0002065B93,UPI0004E4C867,XM_017013889,XM_017013889.1,XM_017013890,XM_017013890.1,XM_017013892,XM_017013892.1,XP_016869378,XP_016869378.1,XP_016869379,XP_016869379.1,XP_016869381,XP_016869381.1,epidermal autoantigen 450K,epiplakin 1,hsa:83481,uc003zaa.3	0
EPS8L2	9606.ENSP00000435585	Epidermal growth factor receptor kinase substrate 8-like protein 2; Stimulates guanine exchange activity of SOS1. May play a role in membrane ruffling and remodeling of the actin cytoskeleton. In the cochlea, is required for stereocilia maintenance in adult hair cells (By similarity); Belongs to the EPS8 family.	httpDDvec.cgi?smart=715:Pfam_PID(52|176)+SH3(495|550)+	1WWU,1WXB,64787,A0A087WX39,A0A3B3ISQ4,AAH80636.1,AAH93878.1,AAI01482.1,AAI43243.1,AAL55838.1,AAL76118.1,AC131934,AF318331,AK025588,AK025824,AK027765,AK094539,AK222903,AP006621,AY074929,B3KSX1,B7ZKL3,BAB15180.1,BAB15248.1,BAB55354.1,BAD96623.1,BAG52883.1,BC080636,BC093878,BC101481,BC143242,CCDS31328,CCDS31328.1,DFNB106,E9PLH1,E9PLN2,E9PM34,E9PN68,E9PNT0,E9PNY4,ENSG00000177106,ENSP00000320828,ENSP00000320962,ENSP00000321057,ENSP00000352311,ENSP00000432765,ENSP00000432923,ENSP00000433057,ENSP00000433173,ENSP00000433223,ENSP00000435128,ENSP00000435585,ENSP00000436035,ENSP00000436230,ENSP00000437085,ENSP00000437145,ENSP00000480201,ENSP00000480704,ENSP00000497389,ENST00000318562,ENST00000318562.12,ENST00000318576,ENST00000318593,ENST00000359356,ENST00000524474,ENST00000524474.5,ENST00000524763,ENST00000524763.5,ENST00000524973,ENST00000524973.1,ENST00000526198,ENST00000526198.5,ENST00000526380,ENST00000526380.1,ENST00000526651,ENST00000526651.5,ENST00000526909,ENST00000526909.5,ENST00000527199,ENST00000527199.5,ENST00000527807,ENST00000527807.5,ENST00000527832,ENST00000527832.5,ENST00000528770,ENST00000528770.5,ENST00000529346,ENST00000529346.5,ENST00000529680,ENST00000529680.5,ENST00000530093,ENST00000530093.5,ENST00000530118,ENST00000530118.1,ENST00000530452,ENST00000530452.6,ENST00000530636,ENST00000530636.5,ENST00000531348,ENST00000531348.5,ENST00000531393,ENST00000531393.5,ENST00000531471,ENST00000531471.1,ENST00000532545,ENST00000532545.1,ENST00000533256,ENST00000533256.5,ENST00000533500,ENST00000533500.5,ENST00000533816,ENST00000533816.1,ENST00000534027,ENST00000534027.1,ENST00000534449,ENST00000534449.1,ENST00000534679,ENST00000534679.1,ENST00000534755,ENST00000534755.5,ENST00000610855,ENST00000610855.4,ENST00000614442,ENST00000614442.4,ENST00000650127,ENST00000650127.1,EPS8 like 2,EPS8-like 2,EPS8-like protein 2,EPS8-related protein 2,EPS8L2,EPS8L2-201,EPS8L2-202,EPS8L2-203,EPS8L2-204,EPS8L2-205,EPS8L2-206,EPS8L2-207,EPS8L2-208,EPS8L2-209,EPS8L2-210,EPS8L2-211,EPS8L2-212,EPS8L2-213,EPS8L2-214,EPS8L2-215,EPS8L2-216,EPS8L2-217,EPS8L2-218,EPS8L2-219,EPS8L2-220,EPS8L2-221,EPS8L2-222,EPS8L2-223,EPS8L2-224,EPS8L2-225,EPS8L2-226,EPS8L2-227,EPS8L2-228,EPS8L2-229,EPS8L2-230,EPS8L2-231,EPS8L2-232,EPS8R2,ES8L2_HUMAN,FLJ21935,FLJ22171,H0YD62,H0YF37,HGNC:21296,HPA041143,KF455296,MGC3088,NM_022772,NM_022772.3,NM_022772.4,NP_073609,NP_073609.2,NX_Q9H6S3,OMIM:614988,OTTHUMG00000165165,PP13181,Q53GM8,Q8WYW7,Q96K06,Q9H6K9,Q9H6S3,UPI000006226C,UPI00001F9990,UPI00006C11B8,UPI000189A786,UPI0001F78037,UPI0001F78038,UPI0001F78039,UPI0001F7803A,UPI0001F7803B,UPI0001F7803C,UPI0001F7803D,UPI0004E4CAAE,URS00008B2736,URS00008B28FD,URS00008BC01A,URS0000E9F78B,URS0000EA3025,URS0000EB8E64,XM_017018130.1,XM_017018131,XM_017018131.1,XM_017018132,XM_017018132.1,XP_016873619.1,XP_016873620,XP_016873620.1,XP_016873621,XP_016873621.1,hsa:64787,uc001lqt.4	2
ERBB3	9606.ENSP00000267101	Receptor tyrosine-protein kinase erbB-3; Tyrosine-protein kinase that plays an essential role as cell surface receptor for neuregulins. Binds to neuregulin-1 (NRG1) and is activated by it; ligand-binding increases phosphorylation on tyrosine residues and promotes its association with the p85 subunit of phosphatidylinositol 3-kinase. May also be activated by CSPG5. Involved in the regulation of myeloid cell differentiation.	httpDDvec.cgi?smart=1342:SIGNAL(1|19)+Pfam_Recep_L_domain(55|167)+FU(180|220)+FU(223|266)+Pfam_Recep_L_domain(353|474)+FU(490|541)+FU(546|595)+FU(607|642)+TRANS(644|666)+TyrKc(709|965)+	1M6B,2.7.10.1,2065,2L9U,3KEX,3LMG,3P11,4LEO,4OTW,4P59,4RIW,4RIX,4RIY,5CUS,5O4O,5O7P,6OP9,A0A2R8Y6T4,A8K6L6,AAA35790.1,AAA35979.1,AAB26935.1,AAC39859.1,AAH02706.1,AAH82992.1,AAP35890.1,AC034102,AK125028,AK291681,AK294719,AK295650,AK300909,B3KWG5,B4DGQ7,B4DIK7,B4DV32,BAF84370.1,BAG54127.1,BAG57868.1,BAG58519.1,BAG62544.1,BC002706,BC082992,BT007226,CAB025331,CCDS31833,CCDS31833.1,CCDS44918,CCDS44918.1,CHEMBL5838,E9PDT8,EC 2.7.10.1,ENSG00000065361,ENSP00000267101,ENSP00000314773,ENSP00000315453,ENSP00000377659,ENSP00000394686,ENSP00000399178,ENSP00000408340,ENSP00000415753,ENSP00000446909,ENSP00000447510,ENSP00000448483,ENSP00000448636,ENSP00000448671,ENSP00000448729,ENSP00000448946,ENSP00000449129,ENSP00000449138,ENSP00000449713,ENSP00000482073,ENSP00000495453,ENST00000267101,ENST00000267101.7,ENST00000318704,ENST00000318728,ENST00000394099,ENST00000411731,ENST00000411731.6,ENST00000415288,ENST00000415288.6,ENST00000418152,ENST00000450146,ENST00000546748,ENST00000546748.1,ENST00000546884,ENST00000546884.1,ENST00000548709,ENST00000548709.1,ENST00000549061,ENST00000549061.5,ENST00000549205,ENST00000549205.1,ENST00000549282,ENST00000549282.5,ENST00000549472,ENST00000549472.1,ENST00000549644,ENST00000549644.1,ENST00000549672,ENST00000549672.5,ENST00000549832,ENST00000549832.1,ENST00000550070,ENST00000550070.6,ENST00000550828,ENST00000550828.1,ENST00000550869,ENST00000550869.5,ENST00000551085,ENST00000551085.5,ENST00000551176,ENST00000551176.1,ENST00000551242,ENST00000551242.5,ENST00000552691,ENST00000552691.1,ENST00000552833,ENST00000553131,ENST00000553131.5,ENST00000643266,ENST00000643266.1,ENST00000643518,ENST00000643518.1,ERBB3,ERBB3-201,ERBB3-202,ERBB3-203,ERBB3-204,ERBB3-205,ERBB3-206,ERBB3-207,ERBB3-208,ERBB3-209,ERBB3-210,ERBB3-211,ERBB3-212,ERBB3-213,ERBB3-214,ERBB3-215,ERBB3-216,ERBB3-217,ERBB3-218,ERBB3-219,ERBB3-220,ERBB3-221,ERBB3-222,ERBB3-223,ERBB3_HUMAN,Erb-b2 receptor tyrosine kinase 3,ErbB-3,F8VRI5,F8VRL0,F8VW48,F8VW56,F8VX90,F8VYK4,FERLK,HER3,HGNC:3431,HPA045396,LCCS2,LRG_996,LRG_996t1,LRG_996t2,M29366,M34309,MDA-BF-1,NM_001005915,NM_001005915.1,NM_001982,NM_001982.3,NP_001005915,NP_001005915.1,NP_001973,NP_001973.2,NX_P21860,O75812,OMIM:190151,OTTHUMG00000170140,P21860,Proto-oncogene-like protein c-ErbB-3,Q9BUD7,R-HSA-1227986,R-HSA-1236394,R-HSA-1250196,R-HSA-1257604,R-HSA-1280215,R-HSA-1306955,R-HSA-1358803,R-HSA-162582,R-HSA-1643685,R-HSA-168256,R-HSA-1963642,R-HSA-199418,R-HSA-2219528,R-HSA-2219530,R-HSA-5663202,R-HSA-5673001,R-HSA-5683057,R-HSA-5684996,R-HSA-6785631,R-HSA-6811558,R-HSA-8847993,R-HSA-8848021,R-HSA-8863795,R-HSA-9006925,R-HSA-9006927,R-HSA-9006934,R-HSA-9607240,Receptor tyrosine-protein kinase erbB-3,S61953,Tyrosine kinase-type cell surface receptor HER3,U88359,UPI000002A90F,UPI0000070DFE,UPI0000072E0C,UPI000012A113,UPI0001638A9D,UPI000178E064,UPI00017A6E11,UPI00017A70E3,UPI00020CE204,UPI00020CE205,UPI00020CE206,UPI00020CE207,UPI00020CE208,UPI000D18E55C,URS00008BD67A,URS0000CE7063,URS0000D1A013,URS0000E9E0B7,URS0000EA397A,c-erbB-3,c-erbB3,erb-b2 receptor tyrosine kinase 3,erbB3-S,hsa:2065,human epidermal growth factor receptor 3,lethal congenital contracture syndrome 2,p180-ErbB3,p45-sErbB3,p85-sErbB3,uc001sjg.4,uc001sjh.4	23
ERBB4	9606.ENSP00000342235	Receptor tyrosine-protein kinase erbB-4; Tyrosine-protein kinase that plays an essential role as cell surface receptor for neuregulins and EGF family members and regulates development of the heart, the central nervous system and the mammary gland, gene transcription, cell proliferation, differentiation, migration and apoptosis. Required for normal cardiac muscle differentiation during embryonic development, and for postnatal cardiomyocyte proliferation. Required for normal development of the embryonic central nervous system, especially for normal neural crest cell migration and normal [...]	httpDDvec.cgi?smart=1308:SIGNAL(1|25)+Pfam_Recep_L_domain(55|167)+FU(183|223)+FU(226|268)+Pfam_Recep_L_domain(358|478)+FU(493|544)+FU(549|599)+FU(611|659)+TyrKc(718|974)+	2.7.10.1,2066,2AHX,2L2T,2LCX,2R4B,3BBT,3BBW,3BCE,3U2P,3U7U,3U9U,4ICD,A0A0A0MSE1,AAB59446.1,AAI12200.1,AAI43742.1,AAI43748.1,AAI43750.1,AB209697,AC012069,AC068970,AC092840,AC093823,AC096547,AC105921,AC108216,AC108220,ALS19,B7ZLD7,B7ZLE2,B7ZLE3,BAD92934.1,BC112199,BC143741,BC143747,BC143749,CAB000276,CAB025522,CCDS2394,CCDS2394.1,CCDS42811,CCDS42811.1,CHEMBL3009,E4ICD,E9PDR1,EC 2.7.10.1,ENSG00000178568,ENSP00000260943,ENSP00000327171,ENSP00000331362,ENSP00000331622,ENSP00000342235,ENSP00000385565,ENSP00000403204,ENSP00000405564,ENST00000260943,ENST00000260943.10,ENST00000313195,ENST00000327448,ENST00000329586,ENST00000342788,ENST00000342788.8,ENST00000402597,ENST00000402597.6,ENST00000435846,ENST00000435846.1,ENST00000436443,ENST00000436443.5,ENST00000459774,ENST00000459774.1,ENST00000463121,ENST00000463121.1,ENST00000484474,ENST00000484474.1,ENST00000484594,ENST00000484594.5,ERBB4,ERBB4 intracellular domain,ERBB4-201,ERBB4-202,ERBB4-203,ERBB4-204,ERBB4-205,ERBB4-206,ERBB4-207,ERBB4-208,ERBB4-209,ERBB4_HUMAN,Erb-b2 receptor tyrosine kinase 4,H3BLT0,HER4,HGNC:3432,HPA012016,KF456758,L07868,NM_001042599,NM_001042599.1,NM_005235,NM_005235.2,NM_005235.3,NP_001036064,NP_001036064.1,NP_005226,NP_005226.1,NX_Q15303,OMIM:600543,OTTHUMG00000133012,Proto-oncogene-like protein c-ErbB-4,Q15303,Q2M1W1,Q59EW4,R-HSA-112314,R-HSA-112315,R-HSA-112316,R-HSA-1227986,R-HSA-1236394,R-HSA-1250196,R-HSA-1250342,R-HSA-1250347,R-HSA-1251985,R-HSA-1253288,R-HSA-1257604,R-HSA-1280215,R-HSA-162582,R-HSA-1643685,R-HSA-168256,R-HSA-1963640,R-HSA-1963642,R-HSA-199418,R-HSA-2219528,R-HSA-2219530,R-HSA-438064,R-HSA-442755,R-HSA-5663202,R-HSA-5673001,R-HSA-5683057,R-HSA-5684996,R-HSA-6785631,R-HSA-6811558,R-HSA-8847993,R-HSA-8848021,R-HSA-8863795,R-HSA-8939211,R-HSA-9006925,R-HSA-9006927,R-HSA-9006931,R-HSA-9006934,R-HSA-9018519,R-HSA-9607240,R-HSA-9620244,Receptor tyrosine-protein kinase erbB-4,Tyrosine kinase-type cell surface receptor HER4,UPI00000499DF,UPI0000579525,UPI000198C696,UPI000198C697,UPI00080A7E5F,URS00008C2D5B,URS0000D6E06B,XM_005246376,XM_005246376.2,XM_005246376.3,XM_005246377,XM_005246377.2,XM_005246377.3,XM_006712364,XM_006712364.3,XM_017003577,XM_017003577.2,XM_017003578,XM_017003578.2,XM_017003579,XM_017003579.2,XM_017003580,XM_017003580.2,XM_017003581,XM_017003581.2,XM_017003582,XM_017003582.1,XP_005246433,XP_005246433.1,XP_005246434,XP_005246434.1,XP_006712427,XP_006712427.1,XP_016859066,XP_016859066.1,XP_016859067,XP_016859067.1,XP_016859068,XP_016859068.1,XP_016859069,XP_016859069.1,XP_016859070,XP_016859070.1,XP_016859071,XP_016859071.1,erb-b2 receptor tyrosine kinase 4,hsa:2066,human epidermal growth factor receptor 4,p180erbB4,s80HER4,uc002veg.2	21
ERMAP	9606.ENSP00000361595	Erythroid membrane-associated protein; Possible role as a cell-adhesion or receptor molecule of erythroid cells; Belongs to the immunoglobulin superfamily. BTN/MOG family.	httpDDvec.cgi?smart=475:SIGNAL(1|29)+IG(35|144)+TRANS(155|177)+PRY(237|289)+SPRY(290|415)+	114625,A0A1C9HIH9,A0A2R8YH65,AAH99703.1,AAH99707.1,AAH99712.1,AAH99713.1,AAL08411.1,AAL08412.1,AAL11456.1,AAT66409.1,AAY88736.1,AF311284,AF311285,AJ505028,AJ505036,AJ505037,AJ505038,AJ505039,AJ505040,AJ505041,AJ505042,AJ505044,AJ505045,AJ505046,AJ505047,AJ505048,AJ505049,AJ505050,AL512353,AOO79041.1,AOO79043.1,AOO79044.1,AOO79045.1,AOO79046.1,AOO79047.1,AOO79048.1,AOO79049.1,AOO79050.1,AOO79051.1,AOO79052.1,AOO79053.1,AOO79054.1,AOO79055.1,AOO79057.1,AOO79058.1,AOO79059.1,AOO79060.1,AOO79061.1,AOO79063.1,AOO79065.1,AOO79066.1,AOO79067.1,AOO79068.1,AOO79071.1,AOO79072.1,AOO79073.1,AOO79078.1,AOO79079.1,AOO79080.1,AOO79081.1,AOO79083.1,AOO79085.1,AOO79086.1,AOO79087.1,AOO79088.1,AY049028,AY644424,BC099703,BC099707,BC099712,BC099713,BTN5,BX537371,Butyrophilin,CAD43739.1,CAD43740.1,CAD43741.1,CAD97613.2,CCDS475,CCDS475.1,CH471059,D3DPW8,DQ090843,EAX07130.1,EAX07133.1,ENSG00000164010,ENSP00000296391,ENSP00000320498,ENSP00000322074,ENSP00000332439,ENSP00000341060,ENSP00000361592,ENSP00000361595,ENSP00000496530,ENST00000296391,ENST00000314274,ENST00000314294,ENST00000328249,ENST00000328249.3,ENST00000338699,ENST00000372514,ENST00000372514.7,ENST00000372517,ENST00000372517.7,ENST00000470938,ENST00000470938.1,ENST00000487556,ENST00000487556.6,ENST00000642150,ENST00000642150.1,ENST00000643061,ENST00000643061.1,ENST00000645239,ENST00000645239.1,ENST00000647120,ENST00000647120.1,ERMAP,ERMAP-201,ERMAP-202,ERMAP-203,ERMAP-204,ERMAP-205,ERMAP-206,ERMAP-207,ERMAP-208,ERMAP-209,ERMAP_HUMAN,Erythroid membrane-associated protein,HGNC:15743,HPA042573,HPA054672,KX265189,KX265191,KX265192,KX265193,KX265194,KX265195,KX265196,KX265197,KX265198,KX265199,KX265200,KX265201,KX265202,KX265203,KX265205,KX265206,KX265207,KX265208,KX265209,KX265211,KX265213,KX265214,KX265215,KX265216,KX265219,KX265220,KX265221,KX265226,KX265227,KX265228,KX265229,KX265231,KX265233,KX265234,KX265235,KX265236,NM_001017922,NM_001017922.1,NM_001017922.2,NM_018538,NM_018538.3,NP_001017922,NP_001017922.1,NP_061008,NP_061008.2,NX_Q96PL5,OMIM:609017,OTTHUMG00000007619,PRO2801,Q5VV53,Q6DUE0,Q7Z3X0,Q8NCV8,Q8NCW2,Q8NCW3,Q96PL5,Q96PL6,RD,Radin blood group,Radin blood group antigen,SC,Scianna blood group,Scianna blood group antigen,UPI000007000D,UPI000D19210E,URS00008BC65F,XM_006710313,XM_006710313.3,XM_006710313.4,XM_011540570,XM_011540570.2,XM_011540570.3,XM_011540571,XM_011540571.3,XP_006710376,XP_006710376.1,XP_011538872,XP_011538872.1,XP_011538873,XP_011538873.1,erythroblast membrane associated protein,erythroblast membrane-associated protein,hERMAP,hsa:114625,uc001cic.2	1
ESAM	9606.ENSP00000278927	Endothelial cell-selective adhesion molecule; Can mediate aggregation most likely through a homophilic molecular interaction.	httpDDvec.cgi?smart=390:SIGNAL(1|29)+IG(37|150)+IGc2(165|231)+TRANS(248|270)+	90952,AAH16868.1,AAK51065.1,AAQ88748.1,AF361746,AK075396,AK301160,AP000866,AY358382,B4DVN8,BAC11594.1,BAG62750.1,BC016868,C9JIE7,CCDS8453,CCDS8453.1,ENSG00000149564,ENSP00000278927,ENSP00000389235,ENSP00000406689,ENSP00000410351,ENSP00000415893,ENST00000278927,ENST00000278927.9,ENST00000417453,ENST00000417453.5,ENST00000435477,ENST00000435477.1,ENST00000442070,ENST00000444566,ENST00000444566.5,ENST00000464067,ENST00000464067.1,ENST00000485116,ENST00000485116.5,ESAM,ESAM-201,ESAM-202,ESAM-203,ESAM-204,ESAM-205,ESAM-206,ESAM_HUMAN,Endothelial cell adhesion molecule,Endothelial cell-selective adhesion molecule,F8WDW9,HGNC:17474,HPA051043,HPA056293,NM_138961,NM_138961.2,NM_138961.3,NP_620411,NP_620411.2,NX_Q96AP7,OMIM:614281,OTTHUMG00000151986,Q96AP7,Q96T50,R-HSA-109582,R-HSA-202733,UNQ220/PRO246,UPI000003721A,UPI0001639079,UPI000173A6C2,UPI000173A6C3,W117m,endothelial cell adhesion molecule,hsa:90952,uc001qav.5	7
ESM1	9606.ENSP00000370812	Endothelial cell-specific molecule 1; Involved in angiogenesis; promotes angiogenic sprouting. May have potent implications in lung endothelial cell-leukocyte interactions.	httpDDvec.cgi?smart=184:SIGNAL(1|19)+IB(26|101)+	11082,AAH11989.1,AC010436,AC034238,AJ401091,AJ401092,AJ973643,AK300634,AK311817,B2R4G3,BAG34760.1,BAG62324.1,BC011989,CAA61597.1,CAB94771.1,CAJ13737.1,CCDS3963,CCDS3963.1,CCDS47206,CCDS47206.1,ENSG00000164283,ENSP00000296723,ENSP00000370810,ENSP00000370812,ENSP00000471642,ENST00000296723,ENST00000381403,ENST00000381403.4,ENST00000381405,ENST00000381405.4,ENST00000598310,ENST00000598310.5,ENST00000601836,ENST00000601836.1,ESM-1,ESM1,ESM1-201,ESM1-202,ESM1-203,ESM1-204,ESM1_HUMAN,Endothelial cell specific molecule 1,Endothelial cell-specific molecule 1,HGNC:3466,M0R154,NM_001135604,NM_001135604.1,NM_001135604.2,NM_007036,NM_007036.4,NM_007036.5,NP_001129076,NP_001129076.1,NP_008967,NP_008967.1,NX_Q9NQ30,OMIM:601521,OTTHUMG00000097010,Q15330,Q3V4E3,Q96ES3,Q9NQ30,UPI000012A1BA,UPI00005B2C3C,UPI0002A47737,URS00008C367A,X89426,endocan,endothelial cell specific molecule 1,endothelial cell-specific molecule 1,hsa:11082,uc003jpk.4	2
ESYT2	9606.ENSP00000499020	Extended synaptotagmin-2; Tethers the endoplasmic reticulum to the cell membrane and promotes the formation of appositions between the endoplasmic reticulum and the cell membrane. Binds glycerophospholipids in a barrel-like domain and may play a role in cellular lipid transport. Plays a role in FGF signaling via its role in the rapid internalization of FGFR1 that has been activated by FGF1 binding; this occurs most likely via the AP- 2 complex.	httpDDvec.cgi?smart=893:TRANS(98|120)+Pfam_SMP_LBD(163|342)+C2(358|460)+C2(509|604)+C2(774|879)+	2DMG,4NPJ,4NPK,4P42,57488,A0A087WXU3,A0A499FIX8,A0FGR8,A4D229,AB033054,AC019084,CCDS34791,CCDS34791.1,CH471149,CHR2SYT,Chr2Syt,E-Syt2,EAX04591.1,ENSG00000117868,ENSP00000251527,ENSP00000275418,ENSP00000318584,ENSP00000318680,ENSP00000366878,ENSP00000395865,ENSP00000402784,ENSP00000411488,ENSP00000481296,ENSP00000499020,ENST00000251527,ENST00000251527.9,ENST00000275418,ENST00000275418.11,ENST00000313389,ENST00000313411,ENST00000377650,ENST00000421679,ENST00000429474,ENST00000435514,ENST00000435514.3,ENST00000483958,ENST00000483958.5,ENST00000497111,ENST00000497111.1,ENST00000613624,ENST00000613624.1,ENST00000652148,ESYT2,ESYT2-201,ESYT2-202,ESYT2-203,ESYT2-204,ESYT2-205,ESYT2-206,ESYT2-207,ESYT2_HUMAN,Extended synaptotagmin 2,Extended synaptotagmin-2,FAM62B,H7BXI1,HGNC:22211,HPA002132,KIAA1228,NM_001367773,NM_001367773.1,NM_020728,NM_020728.2,NM_020728.3,NP_001354702,NP_001354702.1,NP_065779,NP_065779.1,NP_065779.2,NX_A0FGR8,OMIM:616691,OTTHUMG00000151436,Q69YJ2,Q6UKI4,Q6ZTU0,Q6ZVU1,Q9BQS0,Q9NW47,Q9ULJ2,R-HSA-1430728,R-HSA-1660662,R-HSA-428157,R-HSA-556833,UPI000020E758,UPI000020E760,UPI00002339BD,UPI0001AE715A,URS00008C21B5,XM_024446846,XM_024446846.1,XM_024446847,XM_024446847.1,XM_024446848,XM_024446848.1,XP_024302614,XP_024302614.1,XP_024302615,XP_024302615.1,XP_024302616,XP_024302616.1,XR_002956471,XR_002956471.1,extended synaptotagmin 2,extended synaptotagmin-like protein 2,hsa:57488,uc003wob.2	0
EXTL1	9606.ENSP00000363398	Exostosin-like 1; Probable glycosyltransferase; Belongs to the glycosyltransferase 47 family.	httpDDvec.cgi?smart=676:TRANS(12|34)+Pfam_Exostosin(88|335)+Pfam_Glyco_transf_64(419|659)+	2.4.1.224,2134,AAC51141.1,AAD02840.1,AAF73172.1,AAH65528.1,AF083623,AF083624,AF083625,AF083626,AF083627,AF083628,AF083629,AF083630,AF083631,AF083632,AF083633,AF151391,AF153980,AL391650,Alpha-1,4-N-acetylglucosaminyltransferase EXTL1,BC065528,CCDS271,CCDS271.1,EC 2.4.1.224,ENSG00000158008,ENSP00000288898,ENSP00000363398,ENST00000288898,ENST00000374280,ENST00000374280.3,ENST00000470037,ENST00000470037.1,ENST00000481377,ENST00000481377.5,ENST00000484339,ENST00000484339.1,EXTL,EXTL1,EXTL1-201,EXTL1-202,EXTL1-203,EXTL1-204,EXTL1_HUMAN,Exostosin like glycosyltransferase 1,Exostosin-L,Exostosin-like 1,HGNC:3515,HPA037749,MGC70794,Multiple exostosis-like protein,NM_004455,NM_004455.2,NM_004455.3,NP_004446,NP_004446.2,NX_Q92935,OMIM:601738,OTTHUMG00000007509,Q6GSC1,Q92935,R-HSA-381038,R-HSA-381070,R-HSA-381119,R-HSA-392499,U67191,UPI000013DF48,XM_005245779,XM_005245779.4,XP_005245836,XP_005245836.1,alpha-N-acetylglucosaminyltransferase II,exostoses (multiple)-like 1,exostosin like glycosyltransferase 1,exostosin-L,hsa:2134,uc001blf.4	0
EZR	9606.ENSP00000338934	Ezrin; Probably involved in connections of major cytoskeletal structures to the plasma membrane. In epithelial cells, required for the formation of microvilli and membrane ruffles on the apical pole. Along with PLEKHG6, required for normal macropinocytosis.	httpDDvec.cgi?smart=586:B41(1|206)+FERM_C(210|299)+Pfam_ERM(338|586)+	1NI2,4RM8,4RM9,4RMA,7430,AAA61278.1,AAH13903.1,AF187552,AL162086,AL589931,BC013903,CAA35893.1,CAB004035,CAB047324,CAB075739,CAB82418.1,CCDS5258,CCDS5258.1,CH471051,CHEMBL1932896,CVIL,CVL,Cytovillin,E1P5A8,E7EQR4,EAW47647.1,ENSG00000092820,ENSP00000287435,ENSP00000323085,ENSP00000338934,ENSP00000349146,ENSP00000353627,ENSP00000356041,ENSP00000356042,ENSP00000376016,ENST00000287435,ENST00000313419,ENST00000337147,ENST00000337147.11,ENST00000356712,ENST00000360444,ENST00000367074,ENST00000367075,ENST00000367075.3,ENST00000392177,ENST00000392177.8,ENST00000476189,ENST00000476189.1,EZR,EZR-201,EZR-202,EZR-203,EZR-204,EZRI_HUMAN,Ezrin,HEL-S-105,HGNC:12691,HPA021616,J05021,NM_001111077,NM_001111077.1,NM_001111077.2,NM_003379,NM_003379.4,NM_003379.5,NP_001104547,NP_001104547.1,NP_003370,NP_003370.2,NX_P15311,OMIM:123900,OTTHUMG00000015917,P15311,P23714,Q4VX75,Q96CU8,Q9NSJ4,R-HSA-1266738,R-HSA-373752,R-HSA-373760,R-HSA-422475,R-HSA-437239,UPI0000167BA1,UPI00015E06E1,VIL2,Villin 2 (ezrin),Villin-2,X51521,XM_011536110,XM_011536110.1,XP_011534412,XP_011534412.1,cytovillin 2,ezrin,hsa:7430,p81,uc003qrt.5,uc003qru.5,villin 2 (ezrin)	21
F10	9606.ENSP00000364709	Activated factor Xa heavy chain; Factor Xa is a vitamin K-dependent glycoprotein that converts prothrombin to thrombin in the presence of factor Va, calcium and phospholipid during blood clotting.	httpDDvec.cgi?smart=488:GLA(22|85)+EGF_CA(86|122)+EGF(128|165)+Tryp_SPc(234|462)+	1C5M,1EZQ,1F0R,1F0S,1FAX,1FJS,1FXY,1G2L,1G2M,1HCG,1IOE,1IQE,1IQF,1IQG,1IQH,1IQI,1IQJ,1IQK,1IQL,1IQM,1IQN,1KSN,1LPG,1LPK,1LPZ,1LQD,1MQ5,1MQ6,1MSX,1NFU,1NFW,1NFX,1NFY,1NL8,1P0S,1V3X,1WU1,1XKA,1XKB,1Z6E,2159,2BMG,2BOH,2BOK,2BQ6,2BQ7,2BQW,2CJI,2D1J,2EI6,2EI7,2EI8,2FZZ,2G00,2GD4,2H9E,2J2U,2J34,2J38,2J4I,2J94,2J95,2JKH,2P16,2P3F,2P3T,2P3U,2P93,2P94,2P95,2PHB,2PR3,2Q1J,2RA0,2UWL,2UWO,2UWP,2VH0,2VH6,2VVC,2VVU,2VVV,2VWL,2VWM,2VWN,2VWO,2W26,2W3I,2W3K,2WYG,2WYJ,2XBV,2XBW,2XBX,2XBY,2XC0,2XC4,2XC5,2Y5F,2Y5G,2Y5H,2Y7X,2Y7Z,2Y80,2Y81,2Y82,3.4.21.6,3CEN,3CS7,3ENS,3FFG,3HPT,3IIT,3K9X,3KL6,3KQB,3KQC,3KQD,3KQE,3LIW,3M36,3M37,3Q3K,3SW2,3TK5,3TK6,4A7I,4BTI,4BTT,4BTU,4Y6D,4Y71,4Y76,4Y79,4Y7A,4Y7B,4ZH8,4ZHA,5JQY,5JTC,5JZ8,5JZU,5K0H,5VOE,5VOF,6RK9,AAA51984.1,AAA52421.1,AAA52486.1,AAA52490.1,AAA52636.1,AAA52764.1,AAH46125.1,AAM19347.1,ACA06104.1,AF503510,AK313798,AL137002,Activated factor Xa heavy chain,B7ZBK1,BAG36534.1,BC046125,CCDS81783,CCDS81783.1,CCDS9530,CCDS9530.1,CH471085,CHEMBL244,Coagulation factor X,EAX09184.1,EC 3.4.21.6,EF445049,ENSG00000126218,ENSP00000246496,ENSP00000364701,ENSP00000364709,ENSP00000386320,ENSP00000387092,ENSP00000391786,ENST00000246496,ENST00000375551,ENST00000375551.7,ENST00000375559,ENST00000375559.7,ENST00000409306,ENST00000409306.5,ENST00000410083,ENST00000410083.6,ENST00000418726,ENST00000477269,ENST00000477269.5,ENST00000483537,ENST00000483537.1,ENST00000498455,ENST00000498455.1,F10,F10-201,F10-202,F10-203,F10-204,F10-205,F10-206,F10-207,F8WBM7,FA10_HUMAN,FX,FXA,Factor X heavy chain,Factor X light chain,HGNC:3528,K01886,K03194,L00390,L00391,L00392,L00393,L00394,L00395,L00396,LRG_548,LRG_548t1,M22613,M33297,M57285,N00045,NM_000504,NM_000504.3,NM_000504.4,NM_001312674,NM_001312674.1,NM_001312674.2,NM_001312675,NM_001312675.1,NM_001312675.2,NP_000495,NP_000495.1,NP_001299603,NP_001299603.1,NP_001299604,NP_001299604.1,NX_P00742,OMIM:613872,OTTHUMG00000017374,P00742,Q14340,Q5JVE7,Q5JVE8,R-HSA-109582,R-HSA-140834,R-HSA-140837,R-HSA-140875,R-HSA-140877,R-HSA-159740,R-HSA-159763,R-HSA-159782,R-HSA-159854,R-HSA-163841,R-HSA-392499,R-HSA-597592,S01.216,Stuart factor,Stuart-Prower factor,UPI000000DB39,UPI00004A3A43,UPI0000D4D413,UPI0001881ACC,URS00008C237B,URS0000EA1C96,coagulation factor X,hsa:2159,uc001vsx.4	13
F11R	9606.ENSP00000357005	Junctional adhesion molecule A; Seems to play a role in epithelial tight junction formation. Appears early in primordial forms of cell junctions and recruits PARD3. The association of the PARD6-PARD3 complex may prevent the interaction of PARD3 with JAM1, thereby preventing tight junction assembly (By similarity). Plays a role in regulating monocyte transmigration involved in integrity of epithelial barrier (By similarity). Ligand for integrin alpha-L/beta-2 involved in memory T- cell and neutrophil transmigration. Involved in platelet activation. (Microbial infection) Acts as a recept [...]	httpDDvec.cgi?smart=299:SIGNAL(1|27)+IGv(45|111)+IGc2(144|219)+TRANS(239|261)+	1NBQ,3EOY,3TSZ,4ODB,50848,A0A087WY82,AAD42050.1,AAD48877.1,AAF22829.1,AAG28379.1,AAH01533.1,AAO84556.1,AAQ89255.1,AAV38906.1,AF111713,AF172398,AF191495,AF207907,AF490407,AK075152,AK304412,AL136649,AL591806,AY358896,B7Z941,BAC11436.1,BAH14177.1,BC001533,BT020103,CAB004671,CAB66584.1,CAG38543.1,CCDS1213,CCDS1213.1,CCDS86026,CCDS86026.1,CD321,CH471121,CR533512,EAW52680.1,ENSG00000158769,ENSP00000289779,ENSP00000289780,ENSP00000289782,ENSP00000322183,ENSP00000325518,ENSP00000337141,ENSP00000345784,ENSP00000346565,ENSP00000357002,ENSP00000357003,ENSP00000357004,ENSP00000357005,ENSP00000357006,ENSP00000394809,ENSP00000440812,ENSP00000481591,ENST00000289779,ENST00000289780,ENST00000289782,ENST00000318253,ENST00000318289,ENST00000335772,ENST00000335772.3,ENST00000340352,ENST00000354557,ENST00000368023,ENST00000368024,ENST00000368025,ENST00000368026,ENST00000368026.10,ENST00000368027,ENST00000436182,ENST00000472573,ENST00000472573.5,ENST00000537746,ENST00000537746.1,ENST00000602966,ENST00000602966.1,ENST00000621309,ENST00000621309.4,F11 receptor,F11R,F11R-201,F11R-202,F11R-203,F11R-204,F11R-205,F11R-206,HGNC:14685,HPA043616,HPA061700,JAM,JAM-1,JAM-A,JAM1,JAM1_HUMAN,JAMA,JCAM,Junctional adhesion molecule 1,Junctional adhesion molecule A,KAT,NM_001348091,NM_001348091.1,NM_001348091.2,NM_016946,NM_016946.5,NM_016946.6,NP_001335020,NP_001335020.1,NP_058642,NP_058642.1,NX_Q9Y624,OMIM:605721,OTTHUMG00000028602,PAM-1,Platelet F11 receptor,Platelet adhesion molecule 1,Q6FIB4,Q9Y624,R-HSA-109582,R-HSA-1474244,R-HSA-1500931,R-HSA-162582,R-HSA-170834,R-HSA-202733,R-HSA-216083,R-HSA-2173791,R-HSA-420029,R-HSA-421270,R-HSA-446728,R-HSA-9006936,UNQ264/PRO301,UPI0000000DC1,UPI0000E1ED69,UPI0001AE799A,hsa:50848,junctional adhesion molecule 1,uc009wtt.4	12
F2	9606.ENSP00000308541	Activation peptide fragment 1; Thrombin, which cleaves bonds after Arg and Lys, converts fibrinogen to fibrin and activates factors V, VII, VIII, XIII, and, in complex with thrombomodulin, protein C. Functions in blood homeostasis, inflammation and wound healing; Belongs to the peptidase S1 family.	httpDDvec.cgi?smart=622:SIGNAL(1|24)+GLA(25|88)+KR(106|188)+KR(211|293)+Tryp_SPc(363|613)+	1A2C,1A3B,1A3E,1A46,1A4W,1A5G,1A61,1ABI,1ABJ,1AD8,1AE8,1AFE,1AHT,1AI8,1AIX,1AWF,1AWH,1AY6,1B5G,1B7X,1BA8,1BB0,1BCU,1BHX,1BMM,1BMN,1BTH,1C1U,1C1V,1C1W,1C4U,1C4V,1C4Y,1C5L,1C5N,1C5O,1CA8,1D3D,1D3P,1D3Q,1D3T,1D4P,1D6W,1D9I,1DE7,1DIT,1DM4,1DOJ,1DWB,1DWC,1DWD,1DWE,1DX5,1E0F,1EB1,1EOJ,1EOL,1FPC,1FPH,1G30,1G32,1G37,1GHV,1GHW,1GHX,1GHY,1GJ4,1GJ5,1H8D,1H8I,1HAG,1HAH,1HAI,1HAO,1HAP,1HBT,1HDT,1HGT,1HLT,1HUT,1HXE,1HXF,1IHS,1IHT,1JMO,1JOU,1JWT,1K21,1K22,1KTS,1KTT,1LHC,1LHD,1LHE,1LHF,1LHG,1MH0,1MU6,1MU8,1MUE,1NM6,1NO9,1NRN,1NRO,1NRP,1NRQ,1NRR,1NRS,1NT1,1NU7,1NU9,1NY2,1NZQ,1O0D,1O2G,1O5G,1OOK,1OYT,1P8V,1PPB,1QBV,1QHR,1QJ1,1QJ6,1QJ7,1QUR,1RD3,1RIW,1SB1,1SFQ,1SG8,1SGI,1SHH,1SL3,1SR5,1T4U,1T4V,1TA2,1TA6,1TB6,1TBZ,1THP,1THR,1THS,1TMB,1TMT,1TMU,1TOM,1TQ0,1TQ7,1TWX,1UMA,1UVS,1VR1,1VZQ,1W7G,1WAY,1WBG,1XM1,1XMN,1YPE,1YPG,1YPJ,1YPK,1YPL,1YPM,1Z71,1Z8I,1Z8J,1ZGI,1ZGV,1ZRB,2147,2A0Q,2A2X,2A45,2AFQ,2ANK,2ANM,2B5T,2BDY,2BVR,2BVS,2BVX,2BXT,2BXU,2C8W,2C8X,2C8Y,2C8Z,2C90,2C93,2CF8,2CF9,2CN0,2FEQ,2FES,2GDE,2GP9,2H9T,2HGT,2HNT,2HPP,2HPQ,2HWL,2JH0,2JH5,2JH6,2OD3,2PGB,2PGQ,2PKS,2PW8,2R2M,2THF,2UUF,2UUJ,2UUK,2V3H,2V3O,2ZC9,2ZDA,2ZDV,2ZF0,2ZFF,2ZFP,2ZFQ,2ZFR,2ZG0,2ZGB,2ZGX,2ZHE,2ZHF,2ZHQ,2ZHW,2ZI2,2ZIQ,2ZNK,2ZO3,3.4.21.5,3B23,3B9F,3BEF,3BEI,3BF6,3BIU,3BIV,3BV9,3C1K,3C27,3D49,3DA9,3DD2,3DHK,3DT0,3DUX,3E6P,3EE0,3EGK,3EQ0,3F68,3GIC,3GIS,3HAT,3HKJ,3HTC,3JZ1,3JZ2,3K65,3LDX,3LU9,3NXP,3P17,3P6Z,3P70,3PMH,3PO1,3QDZ,3QGN,3QLP,3QTO,3QTV,3QWC,3QX5,3R3G,3RLW,3RLY,3RM0,3RM2,3RML,3RMM,3RMN,3RMO,3S7H,3S7K,3SHA,3SHC,3SI3,3SI4,3SQE,3SQH,3SV2,3T5F,3TU7,3U69,3U8O,3U8R,3U8T,3U98,3U9A,3UTU,3UWJ,3VXE,3VXF,4AX9,4AYV,4AYY,4AZ2,4BAH,4BAK,4BAM,4BAN,4BAO,4BAQ,4BOH,4CH2,4CH8,4DIH,4DII,4DT7,4DY7,4E05,4E06,4E7R,4H6S,4H6T,4HFP,4HTC,4HZH,4I7Y,4LOY,4LXB,4LZ1,4LZ4,4MLF,4NZQ,4O03,4RKJ,4RKO,4RN6,4THN,4UD9,4UDW,4UE7,4UEH,4UFD,4UFE,4UFF,4UFG,4YES,5A2M,5AF9,5AFY,5AFZ,5AHG,5CMX,5DO4,5E8E,5EDK,5EDM,5EW1,5EW2,5GDS,5GIM,5JDU,5JFD,5JZY,5L6N,5MJT,5MLS,5MM6,5NHU,5TO3,5Z5W,5Z5X,6BJR,6C2W,6EO6,6EO7,6EO8,6EO9,7KME,8KME,AAC63054.1,AAH51332.1,AAL77436.1,AAR08143.1,AC115088,AF478696,AJ972449,AK222775,AK222777,AK303747,AK312965,AY344794,Activation peptide fragment 1,Activation peptide fragment 2,B2R7F7,B4E1A7,BAD96495.1,BAD96497.1,BAG35804.1,BAG64719.1,BC051332,C9JV37,CAA23842.1,CAB016780,CAB018650,CAJ01369.1,CCDS31476,CCDS31476.1,CHEMBL204,Coagulation factor II,Coagulation factor II (thrombin),Coagulation factor II, thrombin,E9PIT3,EC 3.4.21.5,ENSG00000180210,ENSP00000308541,ENSP00000314852,ENSP00000374560,ENSP00000374561,ENSP00000387413,ENSP00000406403,ENSP00000433907,ENST00000311907,ENST00000311907.9,ENST00000324208,ENST00000389910,ENST00000389911,ENST00000442468,ENST00000442468.1,ENST00000446804,ENST00000469189,ENST00000469189.1,ENST00000490274,ENST00000490274.1,ENST00000530231,ENST00000530231.5,F2,F2-201,F2-202,F2-203,F2-204,F2-205,HGNC:3535,HPA051476,HPA054698,LRG_551,LRG_551t1,M17262,M33031,NM_000506,NM_000506.4,NM_000506.5,NM_001311257,NM_001311257.1,NM_001311257.2,NP_000497,NP_000497.1,NP_001298186,NP_001298186.1,NX_P00734,OMIM:176930,OTTHUMG00000150344,P00734,PT,Prothrombin,Q4QZ40,Q53H04,Q53H06,Q69EZ7,Q7Z7P3,Q9UCA1,R-HSA-109582,R-HSA-140837,R-HSA-140875,R-HSA-140877,R-HSA-159740,R-HSA-159763,R-HSA-159782,R-HSA-159854,R-HSA-162582,R-HSA-163841,R-HSA-166658,R-HSA-168249,R-HSA-168256,R-HSA-202733,R-HSA-372790,R-HSA-373076,R-HSA-375276,R-HSA-381426,R-HSA-388396,R-HSA-392499,R-HSA-416476,R-HSA-456926,R-HSA-500792,R-HSA-597592,R-HSA-76002,R-HSA-76009,R-HSA-977606,RPRGL2,S01.217,THPH1,THRB_HUMAN,Thrombin heavy chain,Thrombin light chain,UPI0000136ECD,UPI00016113F6,UPI0001F77CA9,V00595,XR_428840,XR_428840.4,coagulation factor II (thrombin),coagulation factor II, thrombin,hsa:2147,prepro-coagulation factor II,uc001ndf.5	36
F2R	9606.ENSP00000321326	Proteinase-activated receptor 1; High affinity receptor for activated thrombin coupled to G proteins that stimulate phosphoinositide hydrolysis. May play a role in platelets activation and in vascular development.	httpDDvec.cgi?smart=425:SIGNAL(1|21)+Pfam_7tm_1(119|371)+	1NRN,1NRO,1NRP,1NRQ,1NRR,2149,3BEF,3HKI,3HKJ,3LU9,3VW7,A0A024RAP7,AAA36743.1,AAH02464.1,AAH51909.1,AAK69768.1,AAP35943.1,AC025188,AF391809,BC002464,BC051909,BT007279,CAB008973,CAB012962,CCDS4032,CCDS4032.1,CF2R,CH471084,CHEMBL3974,Coagulation factor II (thrombin) receptor,Coagulation factor II receptor,Coagulation factor II thrombin receptor,EAW95779.1,EAW95780.1,EAW95781.1,ENSG00000181104,ENSP00000321326,ENSP00000379534,ENSP00000424527,ENSP00000426398,ENST00000319211,ENST00000319211.4,ENST00000396233,ENST00000437700,ENST00000505600,ENST00000505600.1,F2R,F2R-201,F2R-202,G3XAL6,HGNC:3537,HTR,M62424,NM_001311313,NM_001311313.1,NM_001311313.2,NM_001992,NM_001992.4,NM_001992.5,NP_001298242,NP_001298242.1,NP_001983,NP_001983.2,NX_P25116,OMIM:187930,OTTHUMG00000131299,P25116,PAR-1,PAR1,PAR1_HUMAN,Proteinase-activated receptor 1,Q53XV0,Q96RF7,Q9BUN4,R-HSA-109582,R-HSA-140875,R-HSA-140877,R-HSA-162582,R-HSA-372790,R-HSA-373076,R-HSA-375276,R-HSA-388396,R-HSA-416476,R-HSA-456926,R-HSA-500792,R-HSA-76002,TR,Thrombin receptor,UPI0000131312,UPI0000D49606,coagulation factor II (thrombin) receptor,coagulation factor II thrombin receptor,hsa:2149,protease activated receptor 1,uc003ken.5	9
F9	9606.ENSP00000218099	Coagulation factor IXa heavy chain; Factor IX is a vitamin K-dependent plasma protein that participates in the intrinsic pathway of blood coagulation by converting factor X to its active form in the presence of Ca(2+) ions, phospholipids, and factor VIIIa. Belongs to the peptidase S1 family.	httpDDvec.cgi?smart=461:GLA(28|92)+EGF_CA(93|129)+EGF(133|171)+Tryp_SPc(226|454)+	1CFH,1CFI,1EDM,1IXA,1MGX,1NL0,1RFN,2158,2WPH,2WPI,2WPJ,2WPK,2WPL,2WPM,3.4.21.22,3KCG,3LC3,3LC5,4WM0,4WMA,4WMB,4WMI,4WMK,4WN2,4WNH,4YZU,4Z0K,4ZAE,5EGM,5F84,5F85,5F86,5JB8,5JB9,5JBA,5JBB,5JBC,5TNO,5TNT,5VYG,6MV4,6RFK,A8K9N4,AAA51981.1,AAA52023.1,AAA52456.1,AAA52763.1,AAA56822.1,AAA98726.1,AAB28588.1,AAB29758.1,AAB59620.1,AAI09215.1,AAI09216.1,AAM96188.1,AB186358,AF536327,AK292749,AL033403,BAD89383.1,BAF85438.1,BC109214,BC109215,CCA61111.1,CCDS14666,CCDS14666.1,CCDS83495,CCDS83495.1,CH471150,CHEMBL2016,Christmas disease,Christmas factor,Coagulation factor IX,Coagulation factor IX (Christmas factor),Coagulation factor IXa heavy chain,Coagulation factor IXa light chain,EAW88433.1,EC 3.4.21.22,ENSG00000101981,ENSP00000218099,ENSP00000359626,ENSP00000377650,ENST00000218099,ENST00000218099.6,ENST00000370594,ENST00000394090,ENST00000394090.2,ENST00000479617,ENST00000479617.2,ENST00000643157,ENST00000643157.1,F2RM36,F9,F9-201,F9-202,F9-203,F9-204,F9_p22,FA9_HUMAN,FIX,FR846239,Factor IX,HEMB,HGNC:3551,J00136,J00137,K02048,K02049,K02051,K02052,K02053,K02402,LRG_556,LRG_556t1,M11309,M19063,M35672,NM_000133,NM_000133.3,NM_000133.4,NM_001313913,NM_001313913.1,NP_000124,NP_000124.1,NP_001300842,NP_001300842.1,NX_P00740,OMIM:300746,OTTHUMG00000022536,P00740,P19,PTC,Plasma thromboplastin component,Q5FBE1,Q5JYJ8,R-HSA-109582,R-HSA-140834,R-HSA-140837,R-HSA-140877,R-HSA-159740,R-HSA-159763,R-HSA-159782,R-HSA-159854,R-HSA-163841,R-HSA-392499,R-HSA-597592,S01.214,S66752,S68634,THPH8,UPI000002BA13,UPI00004CA0ED,XM_005262397,XM_005262397.4,XP_005262454,XP_005262454.1,coagulation factor IX,hemophilia B,hsa:2158,plasma thromboplastic component,uc004fas.2	10
FABP1	9606.ENSP00000295834	Fatty acid-binding protein, liver; Plays a role in lipoprotein-mediated cholesterol uptake in hepatocytes. Binds cholesterol. Binds free fatty acids and their coenzyme A derivatives, bilirubin, and some other small molecules in the cytoplasm. May be involved in intracellular lipid transport (By similarity). Belongs to the calycin superfamily. Fatty-acid binding protein (FABP) family.	httpDDvec.cgi?smart=127:Pfam_Lipocalin(4|127)+	2168,2F73,2L67,2L68,2LKK,2PY1,3B2H,3B2I,3B2J,3B2K,3B2L,3STK,3STM,3STN,3VG2,3VG3,3VG4,3VG5,3VG6,3VG7,6DO6,6DO7,6DRG,6MP4,A8MW49,AAA52418.1,AAA52419.1,AAH32801.1,AAX88905.1,AC092836,BC032801,CAB002305,CAG46887.1,CCDS2001,CCDS2001.1,CH471215,CHEMBL5421,CR542090,EAW77076.1,ENSG00000163586,ENSP00000295834,ENSP00000377351,ENST00000295834,ENST00000295834.7,ENST00000393750,ENST00000393750.3,ENST00000472846,ENST00000472846.1,ENST00000495375,ENST00000495375.1,FABP1,FABP1-201,FABP1-202,FABP1-203,FABP1-204,FABPL,FABPL_HUMAN,Fatty acid binding protein 1,Fatty acid-binding protein 1,Fatty acid-binding protein 1, liver,Fatty acid-binding protein, liver,HGNC:3555,HPA028275,L-FABP,Liver-type fatty acid-binding protein,M10050,M10617,NM_001443,NM_001443.2,NM_001443.3,NP_001434,NP_001434.1,NX_P07148,OMIM:134650,OTTHUMG00000130312,P07148,Q6FGL7,R-HSA-1430728,R-HSA-163560,R-HSA-1989781,R-HSA-400206,R-HSA-556833,R-HSA-8979227,UPI00000527AB,UPI0000D4DEDE,URS00008C0A61,URS0000D6E758,fatty acid binding protein 1,fatty acid binding protein 1, liver,hsa:2168,uc002sst.3	14
FABP2	9606.ENSP00000274024	Fatty acid-binding protein, intestinal; FABP are thought to play a role in the intracellular transport of long-chain fatty acids and their acyl-CoA esters. FABP2 is probably involved in triglyceride-rich lipoprotein synthesis. Binds saturated long-chain fatty acids with a high affinity, but binds with a lower affinity to unsaturated long-chain fatty acids. FABP2 may also help maintain energy homeostasis by functioning as a lipid sensor; Belongs to the calycin superfamily. Fatty-acid binding protein (FABP) family.	httpDDvec.cgi?smart=132:Pfam_Lipocalin(4|132)+	1KZW,1KZX,2169,2MJI,2MO5,3AKM,3IFB,CAB047325,CAB047326,CCDS3712,CCDS3712.1,ENSG00000145384,ENSP00000274024,ENST00000274024,ENST00000274024.3,FABP2,FABP2-201,FABPI,FABPI_HUMAN,Fatty acid binding protein 2,Fatty acid-binding protein 2,Fatty acid-binding protein 2, intestinal,Fatty acid-binding protein, intestinal,HGNC:3556,HPA034607,I-FABP,Intestinal-type fatty acid-binding protein,J03465,NM_000134,NM_000134.3,NM_000134.4,NP_000125,NP_000125.2,NX_P12104,OMIM:134640,OTTHUMG00000132972,P12104,Q2NKJ1,R-HSA-1430728,R-HSA-163560,R-HSA-556833,R-HSA-8979227,UPI000013D9E7,fatty acid binding protein 2,fatty acid binding protein 2, intestinal,hsa:2169,uc003icw.4	2
FABP3	9606.ENSP00000362817	Fatty acid-binding protein, heart; FABP are thought to play a role in the intracellular transport of long-chain fatty acids and their acyl-CoA esters; Belongs to the calycin superfamily. Fatty-acid binding protein (FABP) family.	httpDDvec.cgi?smart=133:Pfam_Lipocalin(6|132)+	1G5W,1HMR,1HMS,1HMT,2170,2HMB,3RSW,3WBG,3WVM,3WXQ,4TJZ,4TKB,4TKH,4TKJ,4WBK,5B27,5B28,5B29,5CE4,5HZ9,6AQ1,A0A384MDY5,AAB02555.1,AAB29294.1,AAC99800.1,AAH07021.1,AAP35373.1,ADO22472.1,AK314122,AL451070,B2RAB6,BAG36813.1,BC007021,BT006727,CAA39889.1,CAA71305.1,CAB017830,CCDS342,CCDS342.1,CH471059,CHEMBL3344,EAX07619.1,ENSG00000121769,ENSP00000241156,ENSP00000362817,ENSP00000473982,ENSP00000474078,ENST00000241156,ENST00000373713,ENST00000373713.6,ENST00000482018,ENST00000482018.1,ENST00000497275,ENST00000497275.5,ENST00000498148,ENST00000498148.5,FABP11,FABP3,FABP3-201,FABP3-202,FABP3-203,FABP3-204,FABPH_HUMAN,Fatty acid binding protein 3,Fatty acid-binding protein 3,Fatty acid-binding protein 3, muscle and heart,Fatty acid-binding protein, heart,GQ900955,H-FABP,HGNC:3557,HPA055754,Heart-type fatty acid-binding protein,M-FABP,MDGI,Mammary-derived growth inhibitor,Muscle fatty acid-binding protein,NM_001320996,NM_001320996.1,NM_004102,NM_004102.4,NM_004102.5,NP_001307925,NP_001307925.1,NP_004093,NP_004093.1,NX_P05413,O-FABP,OMIM:134651,OTTHUMG00000003797,P05413,Q5VV93,Q99957,R-HSA-1430728,R-HSA-163560,R-HSA-556833,R-HSA-8979227,S4R371,S4R3A2,S67314,U17081,U57623,UPI000013CAC3,UPI00001A87D1,UPI00033350FC,X56549,Y10255,fatty acid binding protein 11,fatty acid binding protein 3,fatty acid binding protein 3, muscle and heart,hsa:2170,mammary-derived growth inhibitor,uc001bss.2	4
FABP4	9606.ENSP00000256104	Fatty acid-binding protein, adipocyte; Lipid transport protein in adipocytes. Binds both long chain fatty acids and retinoic acid. Delivers long-chain fatty acids and retinoic acid to their cognate receptors in the nucleus. Belongs to the calycin superfamily. Fatty-acid binding protein (FABP) family.	httpDDvec.cgi?smart=132:Pfam_Lipocalin(6|132)+	1TOU,1TOW,2167,2HNX,2NNQ,3FR2,3FR4,3FR5,3P6C,3P6D,3P6E,3P6F,3P6G,3P6H,3Q6L,3RZY,4NNS,4NNT,5D45,5D47,5D48,5D4A,5EDB,5EDC,5HZ6,5HZ8,5Y0F,5Y0G,5Y0X,5Y12,5Y13,6AYL,A-FABP,AAA51689.1,AAH03672.1,AAP35455.1,AC018616,ACI46011.1,ADU05469.1,AFABP,ALBP,Adipocyte lipid-binding protein,Adipocyte-type fatty acid-binding protein,BC003672,BT006809,CAB024961,CAG33184.1,CCDS6230,CCDS6230.1,CH471068,CHEMBL2083,CR456903,E5RIR0,E7DVW4,EAW87092.1,ENSG00000170323,ENSP00000256104,ENSP00000428385,ENST00000256104,ENST00000256104.4,ENST00000518669,ENST00000518669.5,ENST00000521734,ENST00000521734.1,ENST00000522659,ENST00000522659.1,FABP4,FABP4-201,FABP4-202,FABP4-203,FABP4-204,FABP4_HUMAN,FJ224319,Fatty acid binding protein 4,Fatty acid-binding protein 4,Fatty acid-binding protein 4, adipocyte,Fatty acid-binding protein, adipocyte,HEL-S-104,HGNC:3559,HPA002188,HQ384160,J02874,NM_001442,NM_001442.2,NM_001442.3,NP_001433,NP_001433.1,NX_P15090,OMIM:600434,OTTHUMG00000164602,P15090,Q6IBA1,R-HSA-1266738,R-HSA-1430728,R-HSA-163560,R-HSA-381340,R-HSA-556833,R-HSA-8979227,UPI000013CEEC,UPI0001E8F510,URS00008B6541,URS0000D6E448,aP2,adipocyte fatty acid binding protein,fatty acid binding protein 4,hsa:2167,uc003ycd.3	12
FABP5	9606.ENSP00000297258	Fatty acid-binding protein 5; Intracellular carrier for long-chain fatty acids and related active lipids, such as the endocannabinoid, that regulates the metabolism and actions of the ligands they bind. In addition to the cytosolic transport, selectively delivers specific fatty acids from the cytosol to the nucleus, wherein they activate nuclear receptors. Delivers retinoic acid to the nuclear receptor peroxisome proliferator-activated receptor delta; which promotes proliferation and survival. May also serve as a synaptic carrier of endocannabinoid at central synapses and thus controls [...]	httpDDvec.cgi?smart=135:Pfam_Lipocalin(8|134)+	1B56,1JJJ,2171,4AZM,4AZR,4LKP,4LKT,5HZ5,5UR9,AAA58467.1,AAH19385.1,AAH70303.1,AAP36117.1,AC009902,ADU05470.1,AK311856,B2R4K0,BAG34797.1,BC019385,BC070303,BT007449,CAB017831,CAB040577,CCDS6228,CCDS6228.1,CH471068,CHEMBL3674,E-FABP,E7DVW5,EAW87088.1,EFABP,ENSG00000164687,ENSP00000297258,ENSP00000379647,ENST00000297258,ENST00000297258.10,ENST00000396359,ENST00000396359.1,ENST00000481695,ENST00000481695.1,ENST00000486269,ENST00000486269.1,Epidermal-type fatty acid-binding protein,FABP5,FABP5-201,FABP5-202,FABP5-203,FABP5-204,FABP5_HUMAN,Fatty acid binding protein 5,Fatty acid-binding protein 5,Fatty acid-binding protein 5, epidermal,Fatty acid-binding protein, epidermal,HGNC:3560,HPA051895,HQ384161,I6L8B7,KFABP,M94856,NM_001444,NM_001444.2,NM_001444.3,NP_001435,NP_001435.1,NX_Q01469,OMIM:605168,OTTHUMG00000134313,PA-FABP,PAFABP,Q01469,R-HSA-1430728,R-HSA-162582,R-HSA-163560,R-HSA-168249,R-HSA-168256,R-HSA-5362517,R-HSA-556833,R-HSA-6798695,R-HSA-8979227,R-HSA-9006931,UPI000004068E,UPI0000E5AEF5,fatty acid binding protein 5,hsa:2171,uc003yca.3	3
FABP6	9606.ENSP00000377549	Gastrotropin; Binds to bile acids and is involved in enterohepatic bile acid metabolism. Required for efficient apical to basolateral transport of conjugated bile acids in ileal enterocytes (By similarity). In vitro binds to bile acids in the order: deoxycholic acid > cholic acid > chenodeoxycholic acid and respective BA conjugation modifies affinities in the order taurine-conjugated > glycine-conjugated > unconjugated bile acids. Stimulates gastric acid and pepsinogen secretion (By similarity). ECO:0000250|UniProtKB:P51162, ; Belongs to the calycin superfamily. Fatty-acid binding prot [...]	httpDDvec.cgi?smart=177:Pfam_Lipocalin_7(50|177)+	1O1U,1O1V,2172,2MM3,5L8I,5L8N,5L8O,AAB82751.1,AAH22489.1,ABA12611.1,AC008609,AC112191,AJ250902,BC022489,CAA62415.1,CAB024713,CAB65728.1,CCDS43393,CCDS43393.1,CCDS4349,CCDS4349.1,DQ132786,ENSG00000170231,ENSP00000306342,ENSP00000312283,ENSP00000377549,ENSP00000377551,ENSP00000385433,ENSP00000428766,ENST00000307044,ENST00000310650,ENST00000393980,ENST00000393980.8,ENST00000393982,ENST00000402432,ENST00000402432.3,ENST00000521362,ENST00000521362.1,ENST00000523955,ENST00000523955.5,FABP6,FABP6-201,FABP6-202,FABP6-203,FABP6-204,FABP6_HUMAN,Fatty acid binding protein 6,Fatty acid-binding protein 6,GT,Gastrotropin,H0YB64,HGNC:3561,HPA012601,I-15P,I-BABP,I-BALB,I-BAP,ILBP,ILBP3,ILLBP,Ileal lipid-binding protein,Intestinal 15 kDa protein,Intestinal bile acid-binding protein,NM_001040442,NM_001040442.1,NM_001130958,NM_001130958.1,NM_001130958.2,NM_001445,NM_001445.2,NM_001445.3,NP_001035532,NP_001035532.1,NP_001124430,NP_001124430.1,NP_001436,NP_001436.1,NX_P51161,OMIM:600422,OTTHUMG00000130329,P51161,Q07DR7,Q8TBI3,Q9UGI7,R-HSA-1430728,R-HSA-159418,R-HSA-162582,R-HSA-163560,R-HSA-194068,R-HSA-556833,R-HSA-8957322,R-HSA-8979227,R-HSA-9006931,R-HSA-9024446,R-HSA-9623433,U19869,UPI000013F054,UPI000020C072,UPI0001E8F5E6,X90908,fatty acid binding protein 6,fatty acid binding protein 6, ileal,gastrotropin,hsa:2172,ileal bile acid binding protein,illeal lipid-binding protein,uc003lxx.2,uc003lya.2	2
FABP9	9606.ENSP00000368362	Fatty acid binding protein 9.	httpDDvec.cgi?smart=132:Pfam_Lipocalin(6|132)+	4A60,646480,ABG49443.1,CH471068,CHEMBL3826865,DQ821473,EAW87091.1,ENSG00000205186,ENSP00000368362,ENST00000379071,ENST00000379071.2,FABP9,FABP9-201,FABP9_HUMAN,Fatty acid binding protein 9,Fatty acid-binding protein 9,HGNC:3563,HPA073619,NM_001080526,NM_001080526.1,NM_001080526.2,NP_001073995,NP_001073995.1,NX_Q0Z7S8,OTTHUMG00000164601,PERF,PERF15,Q0Z7S8,R-HSA-1430728,R-HSA-163560,R-HSA-556833,R-HSA-8979227,T-FABP,TLBP,Testis lipid-binding protein,Testis-type fatty acid-binding protein,UPI000004D28E,fatty acid binding protein 9,hsa:646480,testis fatty acid binding protein,uc011lfo.3	0
FAM171B	9606.ENSP00000304108	Protein FAM171B; Family with sequence similarity 171 member B; Belongs to the FAM171 family.	httpDDvec.cgi?smart=826:SIGNAL(1|28)+Pfam_UPF0560(83|600)+AT_hook(796|808)+	165215,A0A087WU95,AAH60872.1,AAL57220.1,AAY24258.1,AB075826,AC017101,AF361495,AK091423,AK094578,AK095604,AL834264,BAB85532.1,BAC03660.1,BAC04380.1,BAC04586.1,BC060872,CAD38939.1,CCDS33347,CCDS33347.1,ENSG00000144369,ENSP00000272804,ENSP00000304108,ENSP00000478477,ENST00000272804,ENST00000304698,ENST00000304698.9,ENST00000612606,ENST00000612606.1,F171B_HUMAN,FAM171B,FAM171B-201,FAM171B-202,FLJ34104,Family with sequence similarity 171 member B,HGNC:29412,HPA010639,HPA013434,KIAA1946,NM_177454,NM_177454.3,NM_177454.4,NPD019,NP_803237,NP_803237.3,NX_Q6P995,OTTHUMG00000154278,Protein FAM171B,Q53SK3,Q6P995,Q8N1Y4,Q8N3K1,Q8N970,Q8NB81,Q8TF55,Q8WYR8,UPI0000161631,UPI0004E4CB13,family with sequence similarity 171 member B,family with sequence similarity 171, member B,hsa:165215,uc002upt.4	0
FAM20A	9606.ENSP00000468308	Pseudokinase FAM20A; Pseudokinase that acts as an allosteric activator of the Golgi serine/threonine protein kinase FAM20C and is involved in biomineralization of teeth. Forms a complex with FAM20C and increases the ability of FAM20C to phosphorylate the proteins that form the 'matrix' that guides the deposition of the enamel minerals.	httpDDvec.cgi?smart=541:TRANS(9|28)+Pfam_Fam20C(305|522)+	54757,5WRR,5WRS,5YH2,5YH3,AAI36687.1,AAI36690.1,AAQ04647.1,AAQ88564.1,AB545606,AC079210,AF447872,AI1G,AIGFS,AK056789,AL133105,AY358197,B2RN47,B2RN49,BAB71285.1,BAM78535.1,BC136686,BC136689,CAB61412.1,CCDS11679,CCDS11679.1,CH471099,DKFZp434F2322,EAW89066.1,ENSG00000108950,ENSP00000226094,ENSP00000364706,ENSP00000403126,ENSP00000464910,ENSP00000467884,ENSP00000468308,ENSP00000481085,ENST00000226094,ENST00000226094.9,ENST00000375556,ENST00000375556.8,ENST00000413413,ENST00000590074,ENST00000590074.5,ENST00000590873,ENST00000590873.5,ENST00000592554,ENST00000592554.1,ENST00000592847,ENST00000592847.1,ENST00000619787,ENST00000619787.4,FA20A_HUMAN,FAM20A,FAM20A-201,FAM20A-202,FAM20A-203,FAM20A-204,FAM20A-205,FAM20A-206,FAM20A-207,FP2747,Fam20A,HGNC:23015,HPA048964,K7EIV7,K7EQL5,L8B8N7,NM_001243746,NM_001243746.1,NM_001243746.2,NM_017565,NM_017565.3,NM_017565.4,NP_001230675,NP_001230675.1,NP_060035,NP_060035.2,NR_027751,NR_027751.1,NX_Q96MK3,OMIM:611062,OTTHUMG00000180152,Pseudokinase FAM20A,Q71MG5,Q96MK3,Q9UF95,R-HSA-381426,R-HSA-392499,R-HSA-597592,R-HSA-8957275,UNQ9388/PRO34279,UPI00001AE65B,UPI000022EEAD,UPI000284111B,UPI000284111C,XM_006721959,XM_006721959.3,XP_006722022,XP_006722022.1,XR_001752544,XR_001752544.2,XR_002958041,XR_002958041.1,XR_429905,XR_429905.2,family with sequence similarity 20, member A,hsa:54757,uc002jho.4	1
FAM3B	9606.ENSP00000350673	Protein FAM3B; Induces apoptosis of alpha and beta cells in a dose- and time-dependent manner; Belongs to the FAM3 family.	httpDDvec.cgi?smart=235:TRANS(7|29)+Pfam_ILEI(107|196)+	2-21,54097,A8MTF8,AAH57829.1,AAK74134.1,AAL34495.1,AAM94280.1,AAQ88824.1,AF375989,AF494379,AJ409094,AL773578,AY040086,AY358459,BC057829,C21orf11,C21orf76,CAC83974.1,CCDS13671,CCDS13671.1,CCDS42930,CCDS42930.1,Cytokine-like protein 2-21,D21M16SJHU19e,ENSG00000183844,ENSP00000332867,ENSP00000337935,ENSP00000349501,ENSP00000350673,ENSP00000381638,ENSP00000381639,ENSP00000381641,ENSP00000381642,ENSP00000381646,ENSP00000434689,ENST00000330405,ENST00000337056,ENST00000357005,ENST00000357985,ENST00000357985.6,ENST00000398643,ENST00000398644,ENST00000398646,ENST00000398646.3,ENST00000398647,ENST00000398647.7,ENST00000398652,ENST00000398652.7,ENST00000479810,ENST00000479810.6,ENST00000518236,ENST00000518236.1,ENST00000530475,FAM3 metabolism regulating signaling molecule B,FAM3B,FAM3B-201,FAM3B-202,FAM3B-203,FAM3B-204,FAM3B-205,FAM3B-206,FAM3B_HUMAN,Family with sequence similarity 3 member B,HGNC:1253,HPA015885,HPA029777,KC877895,NM_058186,NM_058186.3,NM_058186.4,NM_206964,NM_206964.1,NM_206964.2,NP_478066,NP_478066.3,NP_996847,NP_996847.1,NX_P58499,OMIM:608617,ORF9,OTTHUMG00000086752,P58499,PANDER,PRED44,Pancreatic-derived factor,Protein FAM3B,UNQ320/PRO365,UPI00000015C5,UPI000002A950,UPI000002A951,UPI0000206F0D,URS00008C2FE5,XM_011529648,XM_011529648.2,XM_011529649,XM_011529649.2,XP_011527950,XP_011527950.2,XP_011527951,XP_011527951.1,XR_937526,XR_937526.2,chromosome 21 open reading frame 11,family with sequence similarity 3 member B,hsa:54097,pancreatic-derived factor,uc002yzb.2	1
FAM3C	9606.ENSP00000353025	Protein FAM3C; May be involved in retinal laminar formation. Promotes epithelial to mesenchymal transition.	httpDDvec.cgi?smart=227:TRANS(7|29)+Pfam_ILEI(102|190)+	10447,5LC2,A6NDN2,A8K3R7,AAH24200.1,AAH46932.1,AAH68526.1,AAQ96872.1,AC006364,AC079401,AK290682,AK292731,BAA13251.1,BAF83371.1,BAF85420.1,BC024200,BC046932,BC068526,C9JMN4,C9JP35,CCDS5782,CCDS5782.1,CH471070,D87120,EAW83558.1,ENSG00000196937,ENSP00000353025,ENSP00000390160,ENSP00000397174,ENSP00000408636,ENSP00000414940,ENST00000359943,ENST00000359943.7,ENST00000412653,ENST00000412653.5,ENST00000426156,ENST00000426156.1,ENST00000455255,ENST00000455828,ENST00000474082,ENST00000474082.1,ENST00000497622,ENST00000497622.1,FAM3 metabolism regulating signaling molecule C,FAM3C,FAM3C-201,FAM3C-202,FAM3C-203,FAM3C-204,FAM3C-205,FAM3C_HUMAN,Family with sequence similarity 3 member C,GS3786,GS3876,HGNC:18664,HPA043376,HPA050548,ILEI,Interleukin-like EMT inducer,NM_001040020,NM_001040020.1,NM_014888,NM_014888.2,NM_014888.3,NP_001035109,NP_001035109.1,NP_055703,NP_055703.1,NX_Q92520,OMIM:608618,OTTHUMG00000156979,Protein FAM3C,Q92520,R-HSA-109582,R-HSA-114608,R-HSA-76002,R-HSA-76005,UPI000000DB90,UPI000198CFC3,UPI000198CFC5,URS0000D6DA3B,URS0000D6E718,XM_011515736,XM_011515736.2,XM_011515737,XM_011515737.2,XP_011514038,XP_011514038.1,XP_011514039,XP_011514039.1,family with sequence similarity 3 member C,hsa:10447,interleukin-like EMT inducer,predicted osteoblast protein,uc003vjx.4	1
FAM3D	9606.ENSP00000351632	Protein FAM3D; FAM3 metabolism regulating signaling molecule D; Belongs to the FAM3 family.	httpDDvec.cgi?smart=224:TRANS(5|27)+Pfam_ILEI(99|187)+	131177,A0A0A8K9B4,AAH15359.1,AAM94282.1,AAQ89040.1,AB105189,AC119424,AF494381,AK127546,AY358677,BAG54521.1,BAQ19757.1,BC015359,C9IZW7,C9J5Z5,C9JB68,CCDS2893,CCDS2893.1,CH471055,EAW65382.1,EF7,ENSG00000198643,ENSP00000351632,ENSP00000417099,ENSP00000417453,ENSP00000418414,ENSP00000418982,ENST00000358781,ENST00000358781.6,ENST00000482623,ENST00000482623.5,ENST00000483787,ENST00000483787.5,ENST00000489857,ENST00000489857.5,ENST00000498347,ENST00000498347.1,F8WCI4,FAM3 metabolism regulating signaling molecule D,FAM3D,FAM3D-201,FAM3D-202,FAM3D-203,FAM3D-204,FAM3D-205,FAM3D_HUMAN,Family with sequence similarity 3 member D,HGNC:18665,HPA013844,NM_138805,NM_138805.2,NM_138805.3,NP_620160,NP_620160.1,NX_Q96BQ1,OIT1,OMIM:608619,OTTHUMG00000159148,Oncoprotein-induced transcript 1,Protein FAM3D,Q547G2,Q96BQ1,UNQ567/PRO1130,UPI00000015C6,UPI0001B794E9,UPI0001B794EA,UPI0001B794EB,UPI0001B794EC,XM_005264862,XM_005264862.4,XM_005264863,XM_005264863.4,XM_005264864,XM_005264864.4,XM_006712965,XM_006712965.3,XM_006712967,XM_006712967.3,XM_011533348,XM_011533348.2,XM_011533349,XM_011533349.3,XM_011533350,XM_011533350.2,XM_011533351,XM_011533351.2,XM_011533352,XM_011533352.2,XM_011533353,XM_011533353.2,XM_011533354,XM_011533354.2,XP_005264919,XP_005264919.1,XP_005264920,XP_005264920.1,XP_005264921,XP_005264921.1,XP_006713028,XP_006713028.1,XP_006713030,XP_006713030.1,XP_011531650,XP_011531650.1,XP_011531651,XP_011531651.1,XP_011531652,XP_011531652.1,XP_011531653,XP_011531653.1,XP_011531654,XP_011531654.1,XP_011531655,XP_011531655.1,XP_011531656,XP_011531656.1,family with sequence similarity 3 member D,hsa:131177,uc003dkq.4	0
FAP	9606.ENSP00000188790	Antiplasmin-cleaving enzyme FAP, soluble form; Cell surface glycoprotein serine protease that participates in extracellular matrix degradation and involved in many cellular processes including tissue remodeling, fibrosis, wound healing, inflammation and tumor growth. Both plasma membrane and soluble forms exhibit post-proline cleaving endopeptidase activity, with a marked preference for Ala/Ser-Gly-Pro-Ser/Asn/Ala consensus sequences, on substrate such as alpha-2-antiplasmin SERPINF2 and SPRY2. Degrade also gelatin, heat-denatured type I collagen, but not native collagen type I and IV, [...]	httpDDvec.cgi?smart=760:TRANS(7|29)+Pfam_DPPIV_N(106|473)+Pfam_LIP(558|638)+	170 kDa melanoma membrane-bound gelatinase,1Z68,2191,3.4.14.5,3.4.21.-,3.4.21.26,A0A0D9SEN1,AAB49652.1,AAC51668.1,AAF21600.1,AAH26250.1,AAY24205.1,AC007750,AF007822,AK297118,APCE,Antiplasmin-cleaving enzyme FAP, soluble form,B4DLR2,BAG59624.1,BC026250,C9J131,CCDS33311,CCDS33311.1,CCDS77480,CCDS77480.1,CH471058,CHEMBL4683,DPPIV,Dipeptidyl peptidase FAP,EAX11353.1,EC 3.4.21.-,ENSG00000078098,ENSP00000188790,ENSP00000323611,ENSP00000347135,ENSP00000400137,ENSP00000407404,ENSP00000411391,ENSP00000417028,ENSP00000441940,ENSP00000485844,ENST00000188790,ENST00000188790.8,ENST00000323269,ENST00000355030,ENST00000422436,ENST00000422436.5,ENST00000443424,ENST00000443424.5,ENST00000447386,ENST00000447386.5,ENST00000450031,ENST00000450031.2,ENST00000461506,ENST00000461506.1,ENST00000462608,ENST00000462608.5,ENST00000465088,ENST00000465088.1,ENST00000465424,ENST00000465424.1,ENST00000480044,ENST00000480044.5,ENST00000480838,ENST00000480838.1,ENST00000493182,ENST00000493182.1,ENST00000497414,ENST00000497414.1,ENST00000627638,ENST00000627638.2,F8WF29,FAP,FAP-201,FAP-202,FAP-203,FAP-204,FAP-205,FAP-206,FAP-207,FAP-208,FAP-209,FAP-210,FAP-211,FAP-212,FAP-213,FAP-214,FAPA,FAPalpha,Fibroblast activation protein alpha,Fibroblast activation protein, alpha,Gelatine degradation protease FAP,H0YG61,H7C4D9,HGNC:3590,HPA059739,Integral membrane serine protease,NM_001291807,NM_001291807.2,NM_001291807.3,NM_004460,NM_004460.4,NM_004460.5,NP_001278736,NP_001278736.1,NP_004451,NP_004451.2,NX_Q12884,O00199,OMIM:600403,OTTHUMG00000153890,Post-proline cleaving enzyme,Prolyl endopeptidase FAP,Q12884,Q53TP5,Q86Z29,Q99998,Q9UID4,S09.007,SEPR_HUMAN,SIMP,Seprase,Serine integral membrane protease,Surface-expressed protease,U09278,U76833,UPI00000012A2,UPI00017A7657,UPI000198C5F3,UPI000198C5F4,UPI000204A86B,UPI000204A86C,UPI0002380066,URS00008BDFCD,URS0000D6D529,URS0000D6E0C4,URS0000D6E3F6,URS0000EB0097,XM_011510796,XM_011510796.3,XM_011510797,XM_011510797.3,XP_011509098,XP_011509098.1,XP_011509099,XP_011509099.1,fibroblast activation protein alpha,fibroblast activation protein, alpha,hsa:2191,seprase,uc002ucd.3	2
