## Supplementary Data for "Metabolomic profiling identifies plasma protein biomarkers of biological aging" (part 10 of 14)

### Sheet: Table_34 (continued)
#node	identifier	domain_summary_url	annotation	other_names_and_aliases	node_degree
FAS	9606.ENSP00000498466	Tumor necrosis factor receptor superfamily member 6; Receptor for TNFSF6/FASLG. The adapter molecule FADD recruits caspase-8 to the activated receptor. The resulting death-inducing signaling complex (DISC) performs caspase-8 proteolytic activation which initiates the subsequent cascade of caspases (aspartate-specific cysteine proteases) mediating apoptosis. FAS-mediated apoptosis may have a role in the induction of peripheral tolerance, in the antigen- stimulated suicide of mature T-cells, or both. The secreted isoforms 2 to 6 block apoptosis (in vitro).	httpDDvec.cgi?smart=335:SIGNAL(1|25)+TNFR(49|82)+TNFR(85|127)+TNFR(129|165)+DEATH(218|314)+	1BZI,1DDF,2NA7,355,3EWT,3EZQ,3THM,3TJE,A0A087WTM9,A9UJX4,AAA63174.1,AAH12479.1,AAR08906.1,AAS76663.1,ACO54878.1,AK290978,AL157394,ALPS1A,APO-1,APT1,AY450925,AY495076,Apo-1 antigen,Apoptosis-mediating surface antigen FAS,B6VNV4,BAF83667.1,BC012479,CAA45250.1,CAA61473.1,CAA88031.1,CAA88032.1,CAA88033.1,CAA94430.1,CAA94431.1,CAR92543.1,CCDS7393,CCDS7393.1,CCDS7394,CCDS7394.1,CCDS7395,CCDS7395.1,CD95,CH471066,EAW50151.1,ENSG00000026103,ENSP00000238949,ENSP00000318211,ENSP00000318239,ENSP00000318269,ENSP00000318440,ENSP00000318464,ENSP00000318609,ENSP00000318670,ENSP00000318731,ENSP00000338447,ENSP00000340387,ENSP00000341458,ENSP00000343487,ENSP00000344070,ENSP00000345169,ENSP00000345601,ENSP00000347426,ENSP00000347979,ENSP00000349896,ENSP00000360919,ENSP00000360920,ENSP00000360921,ENSP00000360923,ENSP00000360924,ENSP00000360925,ENSP00000360926,ENSP00000360942,ENSP00000420975,ENSP00000422453,ENSP00000423755,ENSP00000424113,ENSP00000425159,ENSP00000441676,ENSP00000477997,ENSP00000484575,ENSP00000485876,ENSP00000498466,ENST00000238949,ENST00000313727,ENST00000313736,ENST00000313744,ENST00000313759,ENST00000313771,ENST00000313771.9,ENST00000313782,ENST00000313790,ENST00000313808,ENST00000337968,ENST00000338171,ENST00000341057,ENST00000341668,ENST00000343791,ENST00000346320,ENST00000348511,ENST00000350062,ENST00000351116,ENST00000352159,ENST00000352159.8,ENST00000353123,ENST00000355279,ENST00000355279.2,ENST00000355740,ENST00000355740.6,ENST00000357339,ENST00000357339.6,ENST00000371853,ENST00000371854,ENST00000371855,ENST00000371857,ENST00000371857.7,ENST00000371858,ENST00000371859,ENST00000371860,ENST00000371875,ENST00000460510,ENST00000460510.5,ENST00000466081,ENST00000466081.5,ENST00000477270,ENST00000477270.5,ENST00000479522,ENST00000479522.5,ENST00000484444,ENST00000484444.5,ENST00000487314,ENST00000487314.1,ENST00000488877,ENST00000488877.5,ENST00000492756,ENST00000492756.5,ENST00000494410,ENST00000494410.5,ENST00000494799,ENST00000494799.5,ENST00000540197,ENST00000612663,ENST00000612663.5,ENST00000615406,ENST00000626542,ENST00000640140,ENST00000640140.1,ENST00000640250,ENST00000640250.1,ENST00000640681,ENST00000640681.1,ENST00000652046,FAS,FAS-201,FAS-202,FAS-203,FAS-204,FAS-205,FAS-206,FAS-207,FAS-208,FAS-209,FAS-210,FAS-211,FAS-212,FAS-213,FAS-214,FAS-215,FAS-216,FAS-217,FAS-218,FAS-219,FAS-220,FAS-221,FAS1,FASLG receptor,FASTM,FJ200481,FM246458,Fas (TNF receptor superfamily, member 6),Fas cell surface death receptor,H7C5Z8,HGNC:11920,HPA027444,K9J972,LRG_134,M67454,NM_000043,NM_000043.5,NM_000043.6,NM_001320619,NM_001320619.1,NM_001320619.2,NM_152871,NM_152871.3,NM_152871.4,NM_152872,NM_152872.3,NM_152872.4,NP_000034,NP_000034.1,NP_001307548,NP_001307548.1,NP_690610,NP_690610.1,NP_690611,NP_690611.1,NR_028033,NR_028033.4,NR_028034,NR_028034.4,NR_028035,NR_028035.4,NR_028036,NR_028036.4,NR_135313,NR_135313.2,NR_135314,NR_135314.2,NR_135315,NR_135315.2,NX_P25445,OMIM:134637,OTTHUMG00000018701,P25445,Q14292,Q14293,Q14294,Q14295,Q16652,Q5T9P1,Q5T9P2,Q5T9P3,Q6SSE9,R-HSA-109581,R-HSA-140534,R-HSA-162582,R-HSA-212436,R-HSA-3371378,R-HSA-3700989,R-HSA-5213460,R-HSA-5218859,R-HSA-5218900,R-HSA-5357769,R-HSA-5357801,R-HSA-5633008,R-HSA-5675482,R-HSA-6803211,R-HSA-69416,R-HSA-73857,R-HSA-73887,R-HSA-74160,R-HSA-75157,TNF receptor superfamily member 6,TNFRSF6,TNR6_HUMAN,UPI000002B58E,UPI000002B58F,UPI000002B590,UPI000002B591,UPI000002B592,UPI000003060C,UPI0000163948,UPI0001D3B983,UPI0002A88D5B,UPI0007E52C15,URS00008B36DC,URS00008B6473,URS00008B855A,URS00008B936B,URS00008BA214,URS00008BC6D6,X63717,X83490,X83491,X83492,X83493,X89101,XM_006717819,XM_006717819.3,XM_011539764,XM_011539764.2,XM_011539765,XM_011539765.2,XM_011539766,XM_011539766.2,XM_011539767,XM_011539767.3,XP_006717882,XP_006717882.1,XP_011538066,XP_011538066.1,XP_011538067,XP_011538067.1,XP_011538068,XP_011538068.1,XP_011538069,XP_011538069.1,Z47993,Z47994,Z47995,Z66556,Z70519,Z70520,hsa:355,uc001kfr.4	21
FASLG	9606.ENSP00000356694	Tumor necrosis factor ligand superfamily member 6, membrane form; Cytokine that binds to TNFRSF6/FAS, a receptor that transduces the apoptotic signal into cells. Involved in cytotoxic T-cell-mediated apoptosis, natural killer cell-mediated apoptosis and in T-cell development. Initiates fratricidal/suicidal activation-induced cell death (AICD) in antigen- activated T-cells contributing to the termination of immune responses (By similarity). TNFRSF6/FAS-mediated apoptosis has also a role in the induction of peripheral tolerance (By similarity). Binds to TNFRSF6B/DcR3, a decoy receptor th [...]	httpDDvec.cgi?smart=281:TRANS(80|102)+TNF(145|281)+	1BZI,356,4MSV,5L19,5L36,AAC50071.1,AAC50124.1,AAG60017.1,AAH17502.1,AAO43991.1,AB013303,ABK41922.1,ADAM10-processed FasL form,AF288573,AK314874,ALPS1B,APL,APT1LG1,APTL,AY225406,Apoptosis antigen ligand,BAA07320.1,BAA32542.1,BAG37389.1,BC017502,CAA61474.1,CCDS1304,CCDS1304.1,CCDS76243,CCDS76243.1,CD178,CD95 ligand,CD95-L,CD95L,CH471067,CHEMBL5714,CTQ86077.1,D38122,EAW90936.1,EF064739,ENSG00000117560,ENSP00000304123,ENSP00000316776,ENSP00000344739,ENSP00000356694,ENST00000305730,ENST00000314699,ENST00000340030,ENST00000340030.4,ENST00000367721,ENST00000367721.2,FASL,FASLG,FASLG-201,FASLG-202,Fas antigen ligand,Fas ligand,Fas ligand (TNF superfamily, member 6),FasL,FasL ICD,FasL intracellular domain,HGNC:11936,HPA054959,LN874312,LRG_58,NM_000639,NM_000639.2,NM_000639.3,NM_001302746,NM_001302746.1,NP_000630,NP_000630.1,NP_001289675,NP_001289675.1,NX_P48023,OMIM:134638,OTTHUMG00000034841,P48023,Q53ZZ1,Q9BZP9,R-HSA-109581,R-HSA-1280215,R-HSA-140534,R-HSA-162582,R-HSA-1643685,R-HSA-168256,R-HSA-212436,R-HSA-3371378,R-HSA-449147,R-HSA-5213460,R-HSA-5218859,R-HSA-5218900,R-HSA-5357769,R-HSA-5357801,R-HSA-5668541,R-HSA-5669034,R-HSA-5675482,R-HSA-6785807,R-HSA-69416,R-HSA-73857,R-HSA-73887,R-HSA-74160,R-HSA-75157,R-HSA-8862803,R-HSA-8863678,R-HSA-9614085,R-HSA-9614657,Receptor-binding FasL ectodomain,SPA,SPPL2A-processed FasL form,Soluble Fas ligand,TNFL6_HUMAN,TNFSF6,TNLG1A,U08137,U11821,UPI000000D91A,UPI000002B582,X89102,Z96050,hsa:356,sFasL,uc001gis.4,uc001git.4	40
FBLN2	9606.ENSP00000384169	Fibulin-2; Its binding to fibronectin and some other ligands is calcium dependent. May act as an adapter that mediates the interaction between FBN1 and ELN.	httpDDvec.cgi?smart=1231:SIGNAL(1|27)+ANATO(445|480)+ANATO(488|519)+ANATO(521|553)+EGF_CA(604|645)+EGF(682|718)+EGF(722|765)+EGF_CA(766|810)+EGF_CA(811|856)+EGF_CA(857|904)+EGF_CA(905|947)+EGF_CA(948|989)+EGF_CA(990|1028)+EGF_CA(1029|1071)+EGF_CA(1072|1116)+	2199,AAN05435.1,AAN05436.1,AC090509,AK304827,AY130456,AY130457,AY130458,AY130459,B7Z9C5,BAH14261.1,C9JQS6,CAA57876.1,CAB018622,CCDS46761,CCDS46761.1,CCDS46762,CCDS46762.1,ENSG00000163520,ENSP00000295760,ENSP00000295761,ENSP00000384169,ENSP00000399224,ENSP00000420042,ENSP00000420164,ENSP00000445705,ENST00000295760,ENST00000295760.11,ENST00000295761,ENST00000295761.11,ENST00000404922,ENST00000404922.7,ENST00000421373,ENST00000421373.1,ENST00000465610,ENST00000465610.1,ENST00000477845,ENST00000477845.1,ENST00000492059,ENST00000492059.5,ENST00000535798,FBLN2,FBLN2-201,FBLN2-202,FBLN2-203,FBLN2-204,FBLN2-205,FBLN2-206,FBLN2-207,FBLN2_HUMAN,FIBL-2,FJ695211,Fibulin 1/2,Fibulin 2,Fibulin-2,H7BXL0,H7C1A3,HGNC:3601,HPA001934,NM_001004019,NM_001004019.1,NM_001004019.2,NM_001165035,NM_001165035.1,NM_001165035.2,NM_001998,NM_001998.2,NM_001998.3,NP_001004019,NP_001004019.1,NP_001158507,NP_001158507.1,NP_001989,NP_001989.2,NX_P98095,OMIM:135821,OTTHUMG00000155437,P98095,Q8IUI0,Q8IUI1,R-HSA-1474244,R-HSA-1566948,R-HSA-2129379,UPI000042B0C1,UPI000042B0C2,UPI000198C8D0,UPI0001D3B704,UPI0003F47A0F,X82494,XM_006713026,XM_006713026.2,XP_006713089,XP_006713089.1,fibulin 2,hsa:2199,uc011ava.3	11
FBN2	9606.ENSP00000424571	Fibrillin-2 C-terminal peptide; [Fibrillin-2]: Fibrillins are structural components of 10-12 nm extracellular calcium-binding microfibrils, which occur either in association with elastin or in elastin-free bundles. Fibrillin-2- containing microfibrils regulate the early process of elastic fiber assembly. Regulates osteoblast maturation by controlling TGF-beta bioavailability and calibrating TGF-beta and BMP levels, respectively. Belongs to the fibrillin family.	httpDDvec.cgi?smart=2912:SIGNAL(1|28)+EGF(148|176)+EGF(179|208)+Pfam_TB(224|267)+EGF_CA(276|317)+EGF_CA(318|359)+Pfam_TB(374|420)+EGF(497|534)+EGF_CA(535|574)+EGF_CA(575|616)+EGF_CA(617|657)+EGF_CA(658|698)+Pfam_TB(714|759)+EGF_CA(768|809)+EGF_CA(810|851)+EGF_CA(852|891)+Pfam_TB(906|942)+EGF_CA(955|996)+Pfam_TB(1011|1055)+EGF_CA(1073|1114)+EGF_CA(1115|1157)+EGF_CA(1158|1199)+EGF_CA(1200|1241)+EGF_CA(1242|1282)+EGF_CA(1283|1324)+EGF_CA(1325|1366)+EGF_CA(1367|1407)+EGF_CA(1408|1448)+EGF_CA(1449|1490)+EGF_CA(1491|1531)+EGF_CA(1532|1572)+Pfam_TB(1592|1636)+EGF_CA(1650|1691)+EGF_CA(1692|1733)+Pfam_TB(1748|1794)+EGF_CA(1808|1849)+EGF_CA(1850|1891)+EGF_CA(1892|1933)+EGF_CA(1934|1972)+EGF_CA(1973|2015)+EGF_CA(2016|2055)+EGF_CA(2056|2097)+Pfam_TB(2112|2158)+EGF_CA(2171|2212)+EGF_CA(2213|2252)+EGF_CA(2253|2293)+EGF_CA(2294|2337)+EGF_CA(2338|2379)+Pfam_TB(2396|2440)+EGF_CA(2449|2490)+EGF_CA(2491|2531)+EGF_CA(2532|2570)+EGF_CA(2571|2613)+EGF_CA(2614|2653)+EGF_CA(2654|2694)+EGF_CA(2695|2734)+	2201,AAA18950.1,AB209735,AC025169,AC034235,AC113387,AC114276,AK300440,B4DU01,BAD92972.1,BAG62163.1,CAB026401,CAB56757.1,CCA,CCDS34222,CCDS34222.1,D6REJ2,D6RJI3,DA9,E9PHW4,ENSG00000138829,ENSP00000262464,ENSP00000373501,ENSP00000373502,ENSP00000424571,ENSP00000424753,ENSP00000425596,ENSP00000426839,ENSP00000479157,ENSP00000482132,ENST00000262464,ENST00000262464.8,ENST00000388849,ENST00000388850,ENST00000502468,ENST00000502468.5,ENST00000507835,ENST00000507835.5,ENST00000508053,ENST00000508053.5,ENST00000508989,ENST00000508989.5,ENST00000511489,ENST00000511489.1,ENST00000514742,ENST00000514742.1,ENST00000619499,ENST00000620257,EOMD,FBN2,FBN2-201,FBN2-202,FBN2-203,FBN2-204,FBN2-205,FBN2-206,FBN2-207,FBN2_HUMAN,Fibrillin 2,Fibrillin 2/3,Fibrillin-2,Fibrillin-2 C-terminal peptide,HGNC:3604,HPA012853,KF510259,NM_001999,NM_001999.3,NM_001999.4,NP_001990,NP_001990.2,NX_P35556,OMIM:612570,OTTHUMG00000163082,P35556,Q59ES6,R-HSA-1474228,R-HSA-1474244,R-HSA-1566948,R-HSA-2129379,U03272,UPI0000519468,UPI0000D48A8A,UPI0001D3B68E,UPI0001D3B68F,URS00008C244A,X62009,XM_017009228,XM_017009228.2,XP_016864717,XP_016864717.1,congenital contractural arachnodactyly,fibrillin 2,fibrillin 5,hsa:2201,uc003kuu.3,uc063gqk.1	6
FBP1	9606.ENSP00000408025	Fructose-1,6-bisphosphatase 1; Catalyzes the hydrolysis of fructose 1,6-bisphosphate to fructose 6-phosphate in the presence of divalent cations, acting as a rate-limiting enzyme in gluconeogenesis. Plays a role in regulating glucose sensing and insulin secretion of pancreatic beta-cells. Appears to modulate glycerol gluconeogenesis in liver. Important regulator of appetite and adiposity; increased expression of the protein in liver after nutrient excess increases circulating satiety hormones and reduces appetite-stimulating neuropeptides and thus seems to provide a feedback mechanism [...]	httpDDvec.cgi?smart=338:Pfam_FBPase(12|199)+	1FTA,2203,2FHY,2FIE,2FIX,2JJK,2VT5,2WBB,2WBD,2Y5K,2Y5L,3.1.3.11,3A29,3KBZ,3KC0,3KC1,4MJO,5LDZ,5PZQ,5PZR,5PZS,5PZT,5PZU,5PZV,5PZW,5PZX,5PZY,5PZZ,5Q00,5Q01,5Q02,5Q03,5Q04,5Q05,5Q06,5Q07,5Q08,5Q09,5Q0A,5Q0B,A0A3B3IUC7,AAA35517.1,AAA35817.1,AAA89097.1,AAA89098.1,AAC25774.1,AAC50207.1,AAH12927.1,AAW34363.1,AF073475,AK223395,AL161728,AY866483,BAA05051.1,BAA05052.1,BAA05053.1,BAD97115.1,BC012927,CAB033869,CCDS6712,CCDS6712.1,CHEMBL3975,D-fructose-1,6-bisphosphate 1-phosphohydrolase 1,D26054,D26055,D26056,EC 3.1.3.11,ENSG00000165140,ENSP00000253266,ENSP00000364475,ENSP00000408025,ENSP00000411619,ENSP00000498145,ENST00000253266,ENST00000375326,ENST00000375326.8,ENST00000414122,ENST00000414122.1,ENST00000415431,ENST00000415431.5,ENST00000648117,ENST00000648117.1,F16P1_HUMAN,FBP,FBP1,FBP1-201,FBP1-202,FBP1-203,FBP1-204,FBPase 1,Fructose-1,6-bisphosphatase 1,Fructose-1,6-bisphosphatase I,Fructose-bisphosphatase 1,HGNC:3606,HPA005857,HPA012513,L10320,Liver FBPase,M19922,NM_000507,NM_000507.3,NM_000507.4,NM_001127628,NM_001127628.1,NP_000498,NP_000498.2,NP_001121100,NP_001121100.1,NX_P09467,O75571,OMIM:611570,OTTHUMG00000020268,P09467,Q53F94,Q5VZC3,Q96E46,R-HSA-1430728,R-HSA-70263,R-HSA-70326,R-HSA-71387,U21925,U21926,U21927,U21929,U21930,U21931,U47918,U47919,UPI0000070F7C,UPI00004588BE,UPI000E6F0CD5,XM_006717005,XM_006717005.4,XP_006717068,XP_006717068.1,fructose-1,6-bisphosphatase 1,fructose-bisphosphatase 1,hsa:2203,uc004auw.5,uc010mrl.4	4
FCAMR	9606.ENSP00000316491	High affinity immunoglobulin alpha and immunoglobulin mu Fc receptor; Functions as a receptor for the Fc fragment of IgA and IgM. Binds IgA and IgM with high affinity and mediates their endocytosis. May function in the immune response to microbes mediated by IgA and IgM.	httpDDvec.cgi?smart=577:IG(112|216)+TRANS(496|515)+	83953,A0A0B4J1S2,AC098935,AF354295,CCDS41460,CCDS41460.1,CCDS53468,CCDS53468.1,CD351,ENSG00000162897,ENSP00000294990,ENSP00000306145,ENSP00000316491,ENSP00000317155,ENSP00000356053,ENSP00000356054,ENSP00000383746,ENSP00000392707,ENSP00000412753,ENST00000294990,ENST00000307463,ENST00000324852,ENST00000324852.8,ENST00000324863,ENST00000324863.6,ENST00000367086,ENST00000367087,ENST00000400962,ENST00000400962.7,ENST00000435283,ENST00000450945,ENST00000486178,ENST00000486178.1,ENST00000487149,ENST00000488345,F8W7R9,FCA/MR,FCAMR,FCAMR-201,FCAMR-202,FCAMR-203,FCAMR-204,FCAMR-205,FCAMR_HUMAN,FKSG87,Fc alpha/mu receptor,Fc fragment of IgA and IgM receptor,Fc receptor, IgA, IgM, high affinity,HGNC:24692,HPA056505,NM_001122979,NM_001122979.2,NM_001122979.3,NM_001170631,NM_001170631.2,NM_032029,NM_032029.4,NP_001116451,NP_001116451.1,NP_001164102,NP_001164102.1,NP_114418,NP_114418.2,NX_Q8WWV6,OMIM:605484,OTTHUMG00000036579,Q32M82,Q8WWV5,Q8WWV6,Q96SA2,R-HSA-109582,R-HSA-202733,UPI00005DC762,UPI0000EE5E27,UPI0001B798D4,URS00008BD16C,XM_011510051,XM_011510051.2,XM_011510052,XM_011510052.2,XM_017002442,XM_017002442.1,XP_011508353,XP_011508353.1,XP_011508354,XP_011508354.1,XP_016857931,XP_016857931.1,hsa:83953,uc001hfb.3	1
FCAR	9606.ENSP00000347714	Immunoglobulin alpha Fc receptor; Binds to the Fc region of immunoglobulins alpha. Mediates several functions including cytokine production.	httpDDvec.cgi?smart=287:SIGNAL(1|21)+IG(34|120)+IG(131|216)+	1OVZ,1OW0,1UCT,2204,A0A024R4M5,A0A024R4N4,A0A024R4R4,AAB00566.1,AAB00567.1,AAC50595.1,AAC50639.1,AAD14421.1,AAH27953.1,AAZ76577.1,AAZ76578.1,AAZ76579.1,AAZ76580.1,AAZ76581.1,AAZ76582.1,AC011501,BAA13471.1,BAA13472.1,BAA13473.1,BAA13474.1,BAA13475.1,BAA13477.1,BAA13479.1,BAA13480.1,BC027953,CAA38089.1,CAA61039.1,CCDS12907,CCDS12907.1,CCDS12908,CCDS12908.1,CCDS12909,CCDS12909.1,CCDS12910,CCDS12910.1,CCDS42622,CCDS42622.1,CCDS42623,CCDS42623.1,CCDS42624,CCDS42624.1,CCDS42625,CCDS42625.1,CD89,CD89 antigen,CH471135,CTB-61M7.2,D87853,D87854,D87855,D87856,D87857,D87859,D87861,D87862,DQ075334,DQ075335,DQ075336,DQ075337,DQ075338,DQ075339,EAW72301.1,EAW72303.1,EAW72307.1,ENSG00000186431,ENSP00000324640,ENSP00000325149,ENSP00000338058,ENSP00000338257,ENSP00000347714,ENSP00000352218,ENSP00000375603,ENSP00000375604,ENSP00000375605,ENSP00000375606,ENSP00000403072,ENSP00000473814,ENSP00000474512,ENST00000317047,ENST00000317155,ENST00000337027,ENST00000337043,ENST00000345937,ENST00000345937.8,ENST00000353758,ENST00000353758.8,ENST00000355524,ENST00000355524.7,ENST00000359272,ENST00000359272.8,ENST00000391723,ENST00000391723.7,ENST00000391724,ENST00000391724.3,ENST00000391725,ENST00000391725.7,ENST00000391726,ENST00000391726.7,ENST00000433231,ENST00000469767,ENST00000469767.5,ENST00000471750,ENST00000471750.2,ENST00000472634,ENST00000472634.6,ENST00000482092,ENST00000482092.6,ENST00000488066,ENST00000488066.5,FCAR,FCAR-201,FCAR-202,FCAR-203,FCAR-204,FCAR-205,FCAR-206,FCAR-207,FCAR-208,FCAR-209,FCAR-210,FCAR-211,FCAR-212,FCAR-213,FCAR_HUMAN,Fc fragment of IgA receptor,Fc fragment of IgA, receptor for,FcalphaRI,HGNC:3608,HPA014050,I43.951,IgA Fc receptor,Immunoglobulin alpha Fc receptor,NM_002000,NM_002000.3,NM_002000.4,NM_133269,NM_133269.3,NM_133269.4,NM_133271,NM_133271.3,NM_133271.4,NM_133272,NM_133272.3,NM_133272.4,NM_133273,NM_133273.3,NM_133273.4,NM_133274,NM_133274.3,NM_133274.4,NM_133277,NM_133277.3,NM_133277.4,NM_133278,NM_133278.3,NM_133278.4,NP_001991,NP_001991.1,NP_579803,NP_579803.1,NP_579805,NP_579805.1,NP_579806,NP_579806.1,NP_579807,NP_579807.1,NP_579808,NP_579808.1,NP_579811,NP_579811.1,NP_579812,NP_579812.1,NX_P24071,OMIM:147045,OTTHUMG00000065936,P24071,Q13603,Q13604,Q15727,Q15728,Q1AJL7,Q1AJL8,Q1AJL9,Q53X38,Q53X39,Q92587,Q92588,Q92590,Q92592,Q92593,Q9UEK0,R-HSA-168249,R-HSA-168256,R-HSA-6798695,S82919,U43677,U43774,U56236,U56237,UPI000000037E,UPI000000037F,UPI000002A975,UPI000002A976,UPI000006D973,UPI000006ECE7,UPI000006FEF0,UPI0000070F8E,UPI0000071920,UPI000011B429,X54150,X87765,X87766,X87767,X87768,X87769,XM_011526625,XM_011526625.3,XM_017026473,XM_017026473.1,XM_017026474,XM_017026474.2,XP_011524927,XP_011524927.1,XP_016881962,XP_016881962.1,XP_016881963,XP_016881963.1,hsa:2204,uc002qhq.4,uc002qhr.3	8
FCER1A	9606.ENSP00000357097	High affinity immunoglobulin epsilon receptor subunit alpha; Binds to the Fc region of immunoglobulins epsilon. High affinity receptor. Responsible for initiating the allergic response. Binding of allergen to receptor-bound IgE leads to cell activation and the release of mediators (such as histamine) responsible for the manifestations of allergy. The same receptor also induces the secretion of important lymphokines.	httpDDvec.cgi?smart=257:SIGNAL(1|25)+IGc2(42|100)+IG(117|195)+TRANS(203|225)+	1ALS,1ALT,1F2Q,1F6A,1J86,1J87,1J88,1J89,1RPQ,2205,2Y7Q,AAA36204.1,AAH05912.1,AL513323,BC005912,BC015195,CAA30025.1,CAB022102,CAB055526,CCDS1184,CCDS1184.1,CHEMBL2248,E9PRN1,ENSG00000179639,ENSP00000315719,ENSP00000357096,ENSP00000357097,ENSP00000376072,ENST00000317818,ENST00000368114,ENST00000368114.1,ENST00000368115,ENST00000368115.5,ENST00000392240,FCE1A,FCER1A,FCER1A-201,FCER1A-202,FCERA_HUMAN,Fc epsilon receptor Ia,Fc fragment of IgE receptor Ia,Fc-epsilon RI-alpha,FcERI,HGNC:3609,HPA036051,IgE Fc receptor subunit alpha,J03605,NM_002001,NM_002001.3,NP_001992,NP_001992.1,NX_P12319,OMIM:147140,OTTHUMG00000037176,P12319,R-HSA-168249,R-HSA-168256,R-HSA-2454202,R-HSA-2730905,R-HSA-2871796,R-HSA-2871809,R-HSA-2871837,UPI000002CFDB,UPI0001F78155,X06948,hsa:2205,uc001ftq.4	4
FCER2	9606.ENSP00000264072	Low affinity immunoglobulin epsilon Fc receptor membrane-bound form; Low-affinity receptor for immunoglobulin E (IgE) and CR2/CD21. Has essential roles in the regulation of IgE production and in the differentiation of B-cells (it is a B-cell-specific antigen).	httpDDvec.cgi?smart=321:TRANS(24|46)+CLECT(163|283)+	1HLI,1KJE,1T8C,1T8D,2208,2H2R,2H2T,4EZM,4G96,4G9A,4GI0,4GJ0,4GJX,4GK1,4GKO,4J6J,4J6K,4J6L,4J6M,4J6N,4J6P,4J6Q,4KI1,5LGK,AAA52433.1,AAA52434.1,AAA52435.1,AAH14108.1,AAH62591.1,AC008763,BC014108,BC062591,BLAST-2,C-type lectin domain family 4 member J,CAA28465.1,CAB002624,CCDS12184,CCDS12184.1,CD23,CD23A,CHEMBL2940,CLEC4J,ENSG00000104921,ENSP00000264072,ENSP00000344278,ENSP00000353178,ENSP00000377758,ENSP00000471974,ENSP00000472067,ENST00000264072,ENST00000346664,ENST00000346664.9,ENST00000350223,ENST00000360067,ENST00000360067.8,ENST00000394208,ENST00000593418,ENST00000593418.1,ENST00000597312,ENST00000597312.5,ENST00000597921,ENST00000597934,ENST00000597934.1,ENST00000598803,ENST00000598803.5,FCE2,FCER2,FCER2-201,FCER2-202,FCER2-203,FCER2-204,FCER2-205,FCER2-206,FCER2-207,FCER2_HUMAN,Fc epsilon receptor II,Fc fragment of IgE receptor II,Fc-epsilon-RII,HGNC:3612,HPA008928,IGEBF,Immunoglobulin E-binding factor,K3W4U1,Low affinity immunoglobulin epsilon Fc receptor,Lymphocyte IgE receptor,M0R1R5,M14766,M15059,M23562,NM_001207019,NM_001207019.2,NM_001220500,NM_001220500.1,NM_001220500.2,NM_002002,NM_002002.4,NP_001193948,NP_001193948.2,NP_001207429,NP_001207429.1,NP_001993,NP_001993.2,NX_P06734,OMIM:151445,OTTHUMG00000182517,P06734,R-HSA-1280215,R-HSA-157118,R-HSA-162582,R-HSA-168256,R-HSA-1980145,R-HSA-2197563,R-HSA-449147,R-HSA-6783783,R-HSA-6785807,UPI000002A97B,UPI000002BEF3,UPI0002A47653,X04772,XM_005272462,XM_005272462.4,XP_005272519,XP_005272519.1,hsa:2208,uc002mhm.3	1
FCGR2A	9606.ENSP00000271450	Low affinity immunoglobulin gamma Fc region receptor II-a; Binds to the Fc region of immunoglobulins gamma. Low affinity receptor. By binding to IgG it initiates cellular responses against pathogens and soluble antigens. Promotes phagocytosis of opsonized antigens.	httpDDvec.cgi?smart=317:SIGNAL(1|33)+IG(47|120)+IG(128|206)+TRANS(218|240)+	1FCG,1H9V,2212,3D5O,3RY4,3RY5,3RY6,AAA35827.1,AAA35932.1,AAH19931.1,AAH20823.1,AL590385,BC019931,BC020823,CAA68672.1,CCDS30922,CCDS30922.1,CCDS44264,CCDS44264.1,CD32,CD32A,CDw32,CHEMBL5841,ENSG00000143226,ENSP00000271450,ENSP00000356948,ENSP00000356949,ENSP00000393544,ENSP00000438310,ENSP00000440082,ENSP00000440148,ENSP00000441156,ENSP00000476411,ENSP00000476495,ENST00000271450,ENST00000271450.10,ENST00000367971,ENST00000367972,ENST00000367972.8,ENST00000429333,ENST00000459885,ENST00000459885.1,ENST00000461298,ENST00000461298.1,ENST00000467525,ENST00000467525.5,ENST00000467654,ENST00000467654.1,ENST00000471026,ENST00000471026.5,ENST00000473080,ENST00000473080.1,ENST00000482233,ENST00000482233.1,ENST00000483665,ENST00000483665.6,ENST00000486608,ENST00000486608.1,ENST00000491841,ENST00000491841.1,ENST00000497474,ENST00000497474.1,ENST00000536731,ENST00000536731.5,ENST00000537821,F5GX41,F5GXY9,FCG2,FCG2A_HUMAN,FCGR2,FCGR2A,FCGR2A-201,FCGR2A-202,FCGR2A-203,FCGR2A-204,FCGR2A-205,FCGR2A-206,FCGR2A-207,FCGR2A-208,FCGR2A-209,FCGR2A-210,FCGR2A-211,FCGR2A-212,FCGR2A-213,FCGR2A-214,FCGR2A1,FCGR2C,Fc fragment of IgG receptor IIa,Fc gamma receptor IIa,Fc-gamma RII-a,Fc-gamma-RIIa,FcGR,FcRII-a,HGNC:3616,HPA010718,HPA010776,HPA014730,IGFR2,IgG Fc receptor II-a,Immunoglobulin G Fc receptor II,J03619,M31932,NM_001136219,NM_001136219.1,NM_001136219.2,NM_021642,NM_021642.3,NM_021642.4,NM_201563,NM_201563.5,NP_001129691,NP_001129691.1,NP_067674,NP_067674.2,NP_963857,NP_963857.3,NX_P12318,OMIM:146790,OTTHUMG00000034469,P12318,Q8WUN1,Q8WW64,R-HSA-168249,R-HSA-168256,R-HSA-2029480,R-HSA-2029481,R-HSA-2029482,R-HSA-2029485,R-HSA-6798695,UPI000013D8DE,UPI00003FE51F,UPI0000D4EC82,UPI0001EECFE0,UPI000204AF48,UPI0003B92855,URS00008B31EE,URS00008B3DE3,URS00008B5B03,URS00008B9D9F,URS00008BCB70,URS0000E9B50A,V9GY55,V9GY83,XM_011509287,XM_011509287.2,XM_011509290,XM_011509290.2,XM_011509291,XM_011509291.1,XM_017000663,XM_017000663.2,XM_017000664,XM_017000664.1,XM_017000665,XM_017000665.1,XM_017000666,XM_017000666.1,XM_017000667,XM_017000667.1,XM_017000668,XM_017000668.2,XM_024454040,XM_024454040.1,XM_024454041,XM_024454041.1,XP_011507589,XP_011507589.1,XP_011507592,XP_011507592.1,XP_011507593,XP_011507593.1,XP_016856152,XP_016856152.1,XP_016856153,XP_016856153.1,XP_016856154,XP_016856154.1,XP_016856155,XP_016856155.1,XP_016856156,XP_016856156.1,XP_016856157,XP_016856157.1,XP_024309808,XP_024309808.1,XP_024309809,XP_024309809.1,Y00644,hsa:2212,uc001gam.4	21
FCGR3B	9606.ENSP00000433642	Low affinity immunoglobulin gamma Fc region receptor III-B; Receptor for the Fc region of immunoglobulins gamma. Low affinity receptor. Binds complexed or aggregated IgG and also monomeric IgG. Contrary to III-A, is not capable to mediate antibody-dependent cytotoxicity and phagocytosis. May serve as a trap for immune complexes in the peripheral circulation which does not activate neutrophils.	httpDDvec.cgi?smart=269:IG(68|141)+IG(149|227)+TRANS(243|265)+	1E4J,1E4K,1FNL,1T83,1T89,2215,6EAQ,A0A087WU90,A0A087WZR4,A0A3B3ISU3,AL451067,CCDS41433,CCDS41433.1,CCDS58040,CCDS58040.1,CCDS72960,CCDS72960.1,CCDS72961,CCDS72961.1,CD16,CD16A,CD16B,CD16b,E9PNY5,ENSG00000162747,ENSP00000294800,ENSP00000356941,ENSP00000394204,ENSP00000433642,ENSP00000437084,ENSP00000478466,ENSP00000482838,ENSP00000497461,ENST00000294800,ENST00000367964,ENST00000367964.6,ENST00000421702,ENST00000531221,ENST00000531221.6,ENST00000533780,ENST00000533780.1,ENST00000534489,ENST00000534489.1,ENST00000534776,ENST00000534776.1,ENST00000613418,ENST00000613418.4,ENST00000614870,ENST00000614870.4,ENST00000650385,ENST00000650385.1,FCG3,FCG3B_HUMAN,FCGR3,FCGR3A,FCGR3B,FCGR3B-201,FCGR3B-202,FCGR3B-203,FCGR3B-204,FCGR3B-205,FCGR3B-206,FCGR3B-207,FCGR3B-208,FCGR3B-209,FCR-10,FCRIII,FCRIIIb,Fc fragment of IgG receptor IIIb,Fc gamma receptor IIIb,Fc-gamma RIII,Fc-gamma RIII-beta,Fc-gamma RIIIb,FcR-10,FcRIII,FcRIIIb,H0Y4U3,HGNC:3620,IGFR3,IgG Fc receptor III-1,J04162,LRG_1238,LRG_1238t1,M9MML6,NM_000570,NM_000570.4,NM_001244753,NM_001244753.1,NM_001244753.2,NM_001271035,NM_001271035.1,NM_001271035.2,NM_001271036,NM_001271036.1,NM_001271037,NM_001271037.1,NP_000561,NP_000561.3,NP_001231682,NP_001231682.1,NP_001231682.2,NP_001257964,NP_001257964.1,NP_001257964.2,NP_001257965,NP_001257965.1,NP_001257966,NP_001257966.1,NX_O75015,O75015,OMIM:610665,OTTHUMG00000074099,R-HSA-163125,R-HSA-168249,R-HSA-168256,R-HSA-392499,R-HSA-597592,R-HSA-6798695,UPI000066D8C5,UPI0000D62032,UPI0000E05E19,UPI0001F7840F,UPI00027CCADD,UPI00027CCADE,URS00008BE620,URS0000E932D0,hsa:2215,uc021pdo.2	57
FCN1	9606.ENSP00000360871	Ficolin-1; Extracellular lectin functioning as a pattern-recognition receptor in innate immunity. Binds the sugar moieties of pathogen- associated molecular patterns (PAMPs) displayed on microbes and activates the lectin pathway of the complement system. May also activate monocytes through a G protein-coupled receptor, FFAR2, inducing the secretion of interleukin-8/IL-8. Binds preferentially to 9-O-acetylated 2-6-linked sialic acid derivatives and to various glycans containing sialic acid engaged in a 2-3 linkage.	httpDDvec.cgi?smart=326:SIGNAL(1|29)+Pfam_Collagen(50|110)+FBG(113|326)+	2219,2D39,2JHH,2JHI,2JHK,2JHL,2JHM,2WNP,A0A087WVE2,AAB50706.1,AAH20635.1,AK314867,AL353611,AL603650,BAA12120.1,BAG37382.1,BC020635,CAB016760,CCDS6985,CCDS6985.1,CH471090,Collagen/fibrinogen domain-containing protein 1,D83920,EAW88137.1,ENSG00000085265,ENSP00000223427,ENSP00000308877,ENSP00000360871,ENSP00000360872,ENSP00000479379,ENST00000223427,ENST00000308299,ENST00000371806,ENST00000371806.3,ENST00000371807,ENST00000616356,ENST00000616356.4,FCN1,FCN1-201,FCN1-202,FCN1_HUMAN,FCNM,Ficolin,Ficolin 1,Ficolin-1,Ficolin-A,Ficolin-alpha,HGNC:3623,HPA000685,HPA001295,M-ficolin,NM_002003,NM_002003.4,NM_002003.5,NP_001994,NP_001994.2,NX_O00602,O00602,OMIM:601252,OTTHUMG00000020895,Q5VYV5,Q92596,R-HSA-166658,R-HSA-166662,R-HSA-166663,R-HSA-166786,R-HSA-168249,R-HSA-168256,R-HSA-2855086,R-HSA-6798695,S80990,UPI000012A5A7,UPI00015E02A0,ficolin 1,hsa:2219,uc004cfi.4	11
FCRL1	9606.ENSP00000357158	Fc receptor-like protein 1; May function as an activating coreceptor in B-cells. May function in B-cells activation and differentiation.	httpDDvec.cgi?smart=429:SIGNAL(1|16)+IG(23|106)+IG(119|202)+IG(214|295)+TRANS(308|330)+	115350,AAH33690.1,AAK91777.1,AAL23898.1,ABK41917.1,AF329488,AK096690,AK315748,AL139409,AL356276,AL833970,AY043464,B2RE05,BAC04842.1,BAG38102.1,BC033690,CAD38815.1,CCDS1170,CCDS1170.1,CCDS53382,CCDS53382.1,CCDS53383,CCDS53383.1,CD307a,CH471121,EAW52861.1,EAW52862.1,EF064734,ENSG00000163534,ENSP00000295775,ENSP00000315972,ENSP00000316523,ENSP00000316763,ENSP00000316890,ENSP00000317364,ENSP00000351039,ENSP00000357157,ENSP00000357158,ENSP00000357159,ENSP00000376100,ENSP00000418130,ENST00000295775,ENST00000326983,ENST00000327000,ENST00000327013,ENST00000327033,ENST00000327048,ENST00000358292,ENST00000358292.7,ENST00000368175,ENST00000368175.7,ENST00000368176,ENST00000368176.7,ENST00000368177,ENST00000392274,ENST00000463001,ENST00000463001.5,ENST00000480310,ENST00000480310.1,ENST00000489998,ENST00000489998.5,ENST00000491942,ENST00000491942.1,ENST00000495126,ENST00000495126.1,FCRH1,FCRL1,FCRL1-201,FCRL1-202,FCRL1-203,FCRL1-204,FCRL1-205,FCRL1-206,FCRL1-207,FCRL1-208,FCRL1_HUMAN,Fc receptor homolog 1,Fc receptor like 1,Fc receptor-like 1,Fc receptor-like protein,Fc receptor-like protein 1,FcR-like protein 1,FcRH1,FcRL1,HGNC:18509,HPA013323,IFGP family protein 1,IFGP1,IRTA5,NM_001159397,NM_001159397.1,NM_001159397.2,NM_001159398,NM_001159398.1,NM_001159398.2,NM_052938,NM_052938.4,NM_052938.5,NP_001152869,NP_001152869.1,NP_001152870,NP_001152870.1,NP_443170,NP_443170.1,NX_Q96LA6,OMIM:606508,OTTHUMG00000019398,Q8N759,Q8NDI0,Q96LA6,Q96PJ6,UPI000006E5BD,UPI0000070B48,UPI0000073774,URS00008B5A86,URS00008B95B0,URS00008BCC83,URS00008BE4BF,XM_005244866,XM_005244866.2,XM_005244867,XM_005244867.2,XM_005244869,XM_005244869.3,XM_011509125,XM_011509125.1,XM_011509126,XM_011509126.1,XM_011509127,XM_011509127.2,XM_011509128,XM_011509128.1,XM_011509129,XM_011509129.1,XM_011509130,XM_011509130.1,XM_011509131,XM_011509131.1,XM_011509132,XM_011509132.2,XM_011509133,XM_011509133.2,XM_011509134,XM_011509134.2,XM_011509135,XM_011509135.2,XM_011509137,XM_011509137.2,XM_017000227,XM_017000227.1,XP_005244923,XP_005244923.1,XP_005244924,XP_005244924.1,XP_005244926,XP_005244926.1,XP_011507427,XP_011507427.1,XP_011507428,XP_011507428.1,XP_011507429,XP_011507429.1,XP_011507430,XP_011507430.1,XP_011507431,XP_011507431.1,XP_011507432,XP_011507432.1,XP_011507433,XP_011507433.1,XP_011507434,XP_011507434.1,XP_011507435,XP_011507435.1,XP_011507436,XP_011507436.1,XP_011507437,XP_011507437.1,XP_011507439,XP_011507439.1,XP_016855716,XP_016855716.1,XR_921738,XR_921738.1,XR_921739,XR_921739.1,XR_921740,XR_921740.1,hIFGP1,hsa:115350,uc001frg.4	1
FCRL2	9606.ENSP00000355157	Fc receptor-like protein 2; May have an regulatory role in normal and neoplastic B cell development.	httpDDvec.cgi?smart=508:IG(23|103)+IG(113|198)+IGc2(217|282)+IG(306|387)+TRANS(400|422)+	79368,A0N0M5,A1L307,A6NMS0,AAH69185.1,AAI29837.1,AAK01402.1,AAK01403.1,AAK01404.1,AAK91778.1,AAL60249.1,AAM12152.1,AAQ88497.1,ABK41916.1,AF319438,AF319439,AF319440,AF390037,AF459633,AL356276,AY043465,AY358130,BC069185,BC129836,CCDS1168,CCDS1168.1,CD307b,CH471121,EAW52864.1,EAW52867.1,EAW52869.1,EF064733,ENSG00000132704,ENSP00000255041,ENSP00000292389,ENSP00000317868,ENSP00000355157,ENSP00000357160,ENSP00000357161,ENSP00000357162,ENSP00000357163,ENSP00000357164,ENSP00000376100,ENSP00000417393,ENST00000255041,ENST00000292389,ENST00000315598,ENST00000356330,ENST00000361516,ENST00000361516.7,ENST00000368178,ENST00000368178.3,ENST00000368179,ENST00000368180,ENST00000368181,ENST00000368181.4,ENST00000392274,ENST00000462774,ENST00000462774.1,ENST00000469986,ENST00000469986.1,FCRH2,FCRL2,FCRL2-201,FCRL2-202,FCRL2-203,FCRL2-204,FCRL2-205,FCRL2_HUMAN,Fc receptor homolog 2,Fc receptor like 2,Fc receptor-like 2,Fc receptor-like protein,Fc receptor-like protein 2,FcR-like protein 2,FcRH2,FcRL2,HGNC:14875,IFGP family protein 4,IFGP4,IRTA4,NM_001159488,NM_001159488.1,NM_001159488.2,NM_030764,NM_030764.3,NM_030764.4,NP_001152960,NP_001152960.1,NP_110391,NP_110391.2,NR_125358,NR_125358.2,NX_Q96LA5,OMIM:606509,OTTHUMG00000019399,Q6NTA1,Q96LA5,Q9BZI4,Q9BZI5,Q9BZI6,SPAP1,SPAP1A,SPAP1B,SPAP1C,UNQ9236/PRO31998,UPI000006D16A,UPI000006E1F3,UPI000035B01C,XM_011509974,XM_011509974.3,XM_011509975,XM_011509975.3,XM_011509976,XM_011509976.2,XM_017002316,XM_017002316.1,XM_017002317,XM_017002317.1,XM_017002318,XM_017002318.1,XM_017002319,XM_017002319.1,XP_011508276,XP_011508276.1,XP_011508277,XP_011508277.1,XP_011508278,XP_011508278.1,XP_016857805,XP_016857805.1,XP_016857806,XP_016857806.1,XP_016857807,XP_016857807.1,XP_016857808,XP_016857808.1,hsa:79368,uc001fre.3	1
FCRL5	9606.ENSP00000354691	Fc receptor-like protein 5; May be involved in B-cell development and differentiation in peripheral lymphoid organs and may be useful markers of B-cell stages. May have an immunoregulatory role in marginal zone B-cells.	httpDDvec.cgi?smart=977:IG(29|101)+IG(108|186)+IG_like(196|281)+IG(293|374)+IG(386|467)+IG(479|560)+IG(572|653)+IG(665|746)+IG(758|838)+TRANS(851|873)+	83416,A0N0M2,AAI01067.1,AAI01068.1,AAI01070.1,AAK31325.1,AAK31326.1,AAK31327.1,AAK31328.1,AAK50059.2,AAK93971.1,AAQ88452.1,ABK41913.1,AF343662,AF343663,AF343664,AF343665,AF369794,AF397453,AL135929,AL353899,AL834187,AY358085,B7WNT9,B7WP94,BC101066,BC101067,BC101069,BXMAS1,CAH56486.1,CCDS1165,CCDS1165.1,CD307,CD307e,EF064730,ENSG00000143297,ENSP00000271529,ENSP00000320439,ENSP00000321533,ENSP00000322436,ENSP00000349434,ENSP00000354691,ENSP00000357171,ENSP00000357172,ENSP00000357173,ENSP00000357174,ENST00000271529,ENST00000323102,ENST00000323119,ENST00000323136,ENST00000356953,ENST00000361835,ENST00000361835.7,ENST00000368188,ENST00000368189,ENST00000368189.3,ENST00000368190,ENST00000368190.7,ENST00000368191,ENST00000461387,ENST00000461387.5,ENST00000462218,ENST00000462218.1,ENST00000481082,ENST00000481082.1,ENST00000483875,ENST00000483875.1,ENST00000497286,ENST00000497286.5,FCRH5,FCRL5,FCRL5-201,FCRL5-202,FCRL5-203,FCRL5-204,FCRL5-205,FCRL5-206,FCRL5-207,FCRL5-208,FCRL5_HUMAN,Fc receptor homolog 5,Fc receptor like 5,Fc receptor-like 5,Fc receptor-like protein,Fc receptor-like protein 5,FcR-like protein 5,FcRH5,FcRL5,HGNC:18508,IRTA2,NM_001195388,NM_001195388.1,NM_001195388.2,NM_031281,NM_031281.2,NM_031281.3,NP_001182317,NP_001182317.1,NP_112571,NP_112571.2,NX_Q96RD9,OMIM:605877,OTTHUMG00000017481,PRO820,Q495Q2,Q495Q4,Q5VYK9,Q6UY46,Q96RD9,UNQ503/PRO820,UPI0000204ADE,UPI0000458907,UPI0000458908,URS00008B644B,URS00008BB669,URS00008BDB76,XM_011510030,XM_011510030.2,XM_011510031,XM_011510031.2,XM_011510032,XM_011510032.2,XM_011510033,XM_011510033.2,XP_011508332,XP_011508332.1,XP_011508333,XP_011508333.1,XP_011508334,XP_011508334.1,XP_011508335,XP_011508335.1,hsa:83416,uc001fqu.3	2
FCRL6	9606.ENSP00000357086	Fc receptor-like protein 6; Acts as a MHC class II receptor. When stimulated on its own, does not play a role in cytokine production or the release of cytotoxic granules by NK cells and cytotoxic CD8(+) T cells. Does not act as an Fc receptor.	httpDDvec.cgi?smart=434:IG(24|106)+IG(117|201)+IGc2(219|283)+TRANS(307|329)+	343413,A1KXW6,A2A4D6,AAP47270.1,AAS82876.1,AAT66024.1,AAT66025.1,AK131201,AL590560,AY212514,AY513661,AY654627,AY654628,BAD18394.1,CCDS30912,CCDS30912.1,CCDS60312,CCDS60312.1,ENSG00000181036,ENSP00000320625,ENSP00000340949,ENSP00000357086,ENSP00000376068,ENSP00000376069,ENSP00000440712,ENST00000321935,ENST00000321935.10,ENST00000339348,ENST00000339348.9,ENST00000368106,ENST00000368106.3,ENST00000392235,ENST00000392235.7,ENST00000392236,ENST00000536257,ENST00000536257.5,ENST00000540741,ENST00000540741.5,ENST00000541729,ENST00000541729.1,F5GYB3,FCRH6,FCRL6,FCRL6-201,FCRL6-202,FCRL6-203,FCRL6-204,FCRL6-205,FCRL6-206,FCRL6-207,FCRL6_HUMAN,FLJ16056,Fc receptor homolog 6,Fc receptor like 6,Fc receptor-like 6,Fc receptor-like protein 6,FcR-like protein 6,FcRH6,FcRL6,HGNC:31910,IFGP6,NM_001004310,NM_001004310.2,NM_001004310.3,NM_001284217,NM_001284217.1,NM_001284217.2,NP_001004310,NP_001004310.2,NP_001271146,NP_001271146.1,NX_Q6DN72,OMIM:613562,OTTHUMG00000035351,Q6DN72,Q6DN73,Q6XRC3,Q6ZNI1,UPI0000251E86,UPI000035E721,UPI00003BE952,UPI0000D62020,UPI000204AF3F,URS00008B40C3,URS00008BA025,XM_005245128,XM_005245128.4,XM_005245129,XM_005245129.4,XM_005245131,XM_005245131.3,XM_006711292,XM_006711292.3,XM_011509480,XM_011509480.2,XM_011509481,XM_011509481.2,XM_017001176,XM_017001176.1,XM_017001177,XM_017001177.1,XP_005245185,XP_005245185.1,XP_005245186,XP_005245186.1,XP_005245188,XP_005245188.1,XP_006711355,XP_006711355.1,XP_011507782,XP_011507782.1,XP_011507783,XP_011507783.1,XP_016856665,XP_016856665.1,XP_016856666,XP_016856666.1,hsa:343413,uc001fuc.4,uc001fud.5	0
FCRLB	9606.ENSP00000356925	Fc receptor like B.	httpDDvec.cgi?smart=426:SIGNAL(1|17)+IG_like(29|101)+IG(109|191)+	127943,A2A3J5,A2A3J7,AAH38564.2,AAT77987.1,AAT77988.1,AAT77989.1,AAT77990.1,AAT77991.1,AAX11390.1,AAY42534.1,ABK41911.1,AK290733,AL359541,AY670683,AY670684,AY670685,AY670686,AY670687,AY786314,BAF83422.1,BC038564,CAB026139,CCDS30927,CCDS30927.1,CCDS72962,CCDS72962.1,CCDS72963,CCDS72963.1,CCDS72964,CCDS72964.1,CCDS72965,CCDS72965.1,DQ021957,EF064728,ENSG00000162746,ENSP00000294795,ENSP00000316685,ENSP00000338598,ENSP00000356921,ENSP00000356922,ENSP00000356923,ENSP00000356924,ENSP00000356925,ENSP00000375999,ENST00000294795,ENST00000318716,ENST00000336830,ENST00000336830.9,ENST00000367944,ENST00000367944.3,ENST00000367945,ENST00000367945.5,ENST00000367946,ENST00000367946.7,ENST00000367947,ENST00000367948,ENST00000367948.6,ENST00000392158,ENST00000495397,ENST00000495397.1,FCRL2,FCRLB,FCRLB-201,FCRLB-202,FCRLB-203,FCRLB-204,FCRLB-205,FCRLB-206,FCRLB_HUMAN,FCRLM2,FCRLY,FCRY,FLJ31052,FREB-2,FREB2,Fc receptor like B,Fc receptor-like B,Fc receptor-like and mucin-like 2,Fc receptor-like and mucin-like protein 2,Fc receptor-like protein 2,Fc receptor-related protein Y,FcRY,HGNC:26431,NM_001002901,NM_001002901.3,NM_001288829,NM_001288829.1,NM_001288830,NM_001288830.1,NM_001288831,NM_001288831.1,NM_001288832,NM_001288832.1,NM_001320241,NM_001320241.1,NM_152378,NP_001002901,NP_001002901.1,NP_001275758,NP_001275758.1,NP_001275759,NP_001275759.1,NP_001275760,NP_001275760.1,NP_001275761,NP_001275761.1,NP_001307170,NP_001307170.1,NX_Q6BAA4,OMIM:609251,OTTHUMG00000133629,Q5VXA6,Q6BAA0,Q6BAA1,Q6BAA2,Q6BAA3,Q6BAA4,Q8IXZ7,UPI00003FF782,UPI00003FF783,UPI00003FF785,UPI000048AA4D,UPI000066D8C6,hsa:127943,uc001gbh.4	0
FDX1	9606.ENSP00000260270	Adrenodoxin, mitochondrial; Essential for the synthesis of various steroid hormones. Participates in the reduction of mitochondrial cytochrome P450 for steroidogenesis. Transfers electrons from adrenodoxin reductase to CYP11A1, a cytochrome P450 that catalyzes cholesterol side-chain cleavage. Does not form a ternary complex with adrenodoxin reductase and CYP11A1 but shuttles between the two enzymes to transfer electrons (By similarity). Belongs to the adrenodoxin/putidaredoxin family.	httpDDvec.cgi?smart=184:Pfam_Fer2(72|157)+	2230,3N9Y,3N9Z,3NA0,3NA1,3P1M,AAA35829.1,AAA35855.1,AAA35856.1,AAA50462.1,AAA76853.1,AAA96806.1,AAH10284.1,AAH17063.1,AAP35327.1,ACA05992.1,ADX,ADX_HUMAN,Adrenal ferredoxin,Adrenodoxin, mitochondrial,B0YJ14,BC010284,BC017063,BT006681,CCDS8344,CCDS8344.1,EF444978,ENSG00000137714,ENSP00000260270,ENST00000260270,ENST00000260270.2,FDX,FDX1,FDX1-201,Ferredoxin 1,Ferredoxin-1,Ferredoxin-1, mitochondrial,HGNC:3638,HPA041630,HPA062087,Hepatoredoxin,J03548,LOH11CR1D,M18003,M23668,M34783,M34784,M34785,M34786,M34788,NM_004109,NM_004109.4,NM_004109.5,NP_004100,NP_004100.1,NX_P10109,OMIM:103260,OTTHUMG00000166589,P10109,Q53YD6,R-HSA-1362409,R-HSA-1430728,R-HSA-1643685,R-HSA-196071,R-HSA-196108,R-HSA-211859,R-HSA-211897,R-HSA-211945,R-HSA-211976,R-HSA-2395516,R-HSA-556833,R-HSA-5579026,R-HSA-5579029,R-HSA-5668914,R-HSA-8957322,UPI0000125630,adrenodoxin,ferredoxin 1,hsa:2230,uc001pkx.4	6
FDX2	9606.ENSP00000377311	Ferredoxin-2, mitochondrial; Essential for heme A and Fe/S protein biosynthesis.	httpDDvec.cgi?smart=186:Pfam_Fer2(76|159)+	112812,2Y5C,A0A0A0MTS8,AAH63460.1,AC011511,AK097022,AK300568,Adrenodoxin-like protein,B7Z6L7,BAC04929.1,BAH13303.1,BC063460,CCDS32905,CCDS32905.2,ENSG00000267673,ENSP00000377311,ENSP00000441093,ENSP00000467188,ENSP00000488228,ENST00000343376,ENST00000343376.8,ENST00000393708,ENST00000393708.3,ENST00000453681,ENST00000453681.1,ENST00000460631,ENST00000460631.5,ENST00000486454,ENST00000486454.1,ENST00000492239,ENST00000492239.5,ENST00000494368,ENST00000494368.5,ENST00000541276,FDX1L,FDX2,FDX2-201,FDX2-202,FDX2-203,FDX2-204,FDX2-205,FDX2-206,FDX2-207,FDX2_HUMAN,Ferredoxin 2,Ferredoxin-1-like protein,Ferredoxin-2, mitochondrial,HGNC:30546,HPA043986,MEOAL,MGC19604,NM_001031734,NM_001031734.3,NM_001031734.4,NP_001026904,NP_001026904.2,NX_Q6P4F2,OMIM:614585,OTTHUMG00000141299,Q6P4F2,Q8N8B8,R-HSA-1362409,R-HSA-1430728,R-HSA-1643685,R-HSA-196071,R-HSA-196108,R-HSA-211859,R-HSA-211897,R-HSA-211945,R-HSA-211976,R-HSA-2395516,R-HSA-556833,R-HSA-5579026,R-HSA-5579029,R-HSA-5668914,R-HSA-8957322,UPI00001BBFAA,UPI000059D665,URS0000D6D939,URS0000D6DFD4,URS0000D6E322,URS0000EB6DD3,ferredoxin 1-like,ferredoxin 2,hsa:112812,uc002mny.2,uc002mny.3	6
FEN1	9606.ENSP00000305480	Flap endonuclease 1; Structure-specific nuclease with 5'-flap endonuclease and 5'- 3' exonuclease activities involved in DNA replication and repair. During DNA replication, cleaves the 5'-overhanging flap structure that is generated by displacement synthesis when DNA polymerase encounters the 5'-end of a downstream Okazaki fragment. It enters the flap from the 5'-end and then tracks to cleave the flap base, leaving a nick for ligation. Also involved in the long patch base excision repair (LP-BER) pathway, by cleaving within the apurinic/apyrimidinic (AP) site- terminated flap. Acts as [...]	httpDDvec.cgi?smart=380:XPGN(1|107)+XPGI(146|218)+HhH2(220|253)+	1U7B,1UL1,2237,3.-.-.-,3.1.-.-,3Q8K,3Q8L,3Q8M,3UVU,5E0V,5FV7,5K97,5KSE,5UM9,5ZOD,5ZOE,5ZOF,5ZOG,AAA91331.1,AAC23394.1,AAH00323.1,AAM74238.1,AAV38331.1,AC004770,AF523117,AK312761,AP002380,BAG35627.1,BC000323,BT019524,CAA54166.1,CAB002262,CAG38799.1,CCDS8010,CCDS8010.1,CH471076,CHEMBL5027,CR536562,DNase IV,EAW73972.1,EC 3.-.-.-,ENSG00000168496,ENSP00000305480,ENSP00000445692,ENSP00000460402,ENST00000305885,ENST00000305885.2,ENST00000535307,ENST00000535307.1,ENST00000535723,ENST00000535723.1,F5H1Y3,FEN-1,FEN1,FEN1-201,FEN1-202,FEN1-203,FEN1_HUMAN,Flap endonuclease 1,Flap endonuclease-1,Flap structure-specific endonuclease 1,HGNC:3650,HPA006748,I3L3E9,L37374,MF1,Maturation factor 1,NM_004111,NM_004111.5,NM_004111.6,NP_004102,NP_004102.1,NX_P39748,OMIM:600393,OTTHUMG00000168162,P39748,Q6FHX6,R-HSA-110362,R-HSA-110373,R-HSA-157579,R-HSA-162587,R-HSA-162594,R-HSA-162906,R-HSA-1640170,R-HSA-1643685,R-HSA-174414,R-HSA-174417,R-HSA-174437,R-HSA-180786,R-HSA-5651801,R-HSA-5663205,R-HSA-5685939,R-HSA-5693532,R-HSA-5693538,R-HSA-69166,R-HSA-69183,R-HSA-69186,R-HSA-69190,R-HSA-69239,R-HSA-69242,R-HSA-69278,R-HSA-69306,R-HSA-73884,R-HSA-73886,R-HSA-73894,R-HSA-73933,RAD2,UPI0000050E0F,UPI000204ADBF,UPI00025A30A2,X76771,flap structure-specific endonuclease 1,hFEN-1,hsa:2237,maturation factor-1,uc001nsg.4	11
FETUB	9606.ENSP00000265029	Fetuin-B; Protease inhibitor required for egg fertilization. Required to prevent premature zona pellucida hardening before fertilization, probably by inhibiting the protease activity of ASTL, a protease that mediates the cleavage of ZP2 and triggers zona pellucida hardening (By similarity).	httpDDvec.cgi?smart=382:SIGNAL(1|18)+CY(23|138)+CY(150|255)+	16G2,26998,6SAZ,AAH69670.1,AAH69820.1,AAH74734.1,AAI14617.1,AAQ10515.1,AAR22507.1,AB017551,AC068631,AF534529,AJ242928,AK315309,AY373820,B2RCW6,BAA78341.1,BAG37713.1,BC069670,BC069820,BC074734,BC114616,C9JC68,CAB62538.1,CCDS3279,CCDS3279.1,CCDS77871,CCDS77871.1,CCDS82884,CCDS82884.1,CH471052,E9PG06,E9PG08,EAW78186.1,ENSG00000090512,ENSP00000265029,ENSP00000371569,ENSP00000371571,ENSP00000371573,ENSP00000393851,ENSP00000396581,ENSP00000404288,ENSP00000405438,ENSP00000443704,ENST00000265029,ENST00000265029.7,ENST00000382134,ENST00000382134.7,ENST00000382136,ENST00000382136.3,ENST00000382138,ENST00000420570,ENST00000420570.1,ENST00000431018,ENST00000431018.5,ENST00000435961,ENST00000435961.5,ENST00000450521,ENST00000450521.5,ENST00000488561,ENST00000488561.1,ENST00000539949,F8WAW1,F8WEP7,FETUB,FETUB-201,FETUB-202,FETUB-203,FETUB-204,FETUB-205,FETUB-206,FETUB-207,FETUB-208,FETUB_HUMAN,Fetuin B,Fetuin-B,Fetuin-like protein IRL685,Gugu,HGNC:3658,HPA035132,I25.061,IRL685,NM_001308077,NM_001308077.1,NM_001308077.2,NM_001308079,NM_001308079.1,NM_001308079.2,NM_014375,NM_014375.2,NM_014375.3,NP_001295006,NP_001295006.1,NP_001295008,NP_001295008.1,NP_055190,NP_055190.2,NX_Q9UGM5,OMIM:605954,OTTHUMG00000156586,Q1RMZ0,Q5J876,Q6DK58,Q6GRB6,Q9UGM5,Q9Y6Z0,UPI00000361F3,UPI0000D61BC4,UPI0000E5AB6C,UPI00015E0985,UPI000198CC16,UPI0003F4810C,URS00008BE067,XM_005247351,XM_005247351.3,XM_011512681,XM_011512681.2,XM_011512682,XM_011512682.2,XM_011512683,XM_011512683.2,XM_024453452,XM_024453452.1,XP_005247408,XP_005247408.1,XP_011510983,XP_011510983.1,XP_011510984,XP_011510984.1,XP_011510985,XP_011510985.1,XP_024309220,XP_024309220.1,fetuin B,hsa:26998,uc003fqn.3,uc010hyq.4	1
FGA	9606.ENSP00000498441	Fibrinogen alpha chain; Cleaved by the protease thrombin to yield monomers which, together with fibrinogen beta (FGB) and fibrinogen gamma (FGG), polymerize to form an insoluble fibrin matrix. Fibrin has a major function in hemostasis as one of the primary components of blood clots. In addition, functions during the early stages of wound repair to stabilize the lesion and guide cell migration during re- epithelialization. Was originally thought to be essential for platelet aggregation, based on in vitro studies using anticoagulated blood. However, subsequent studies have shown that it [...]	httpDDvec.cgi?smart=866:SIGNAL(1|19)+Fib_alpha(48|192)+Pfam_Fibrinogen_aC(445|509)+FBG(627|863)+	1BBR,1DM4,1FPH,1FZA,1FZB,1FZC,1FZD,1FZE,1FZF,1FZG,1LT9,1LTJ,1N86,1N8E,1RE3,1RE4,1RF0,1RF1,1YCP,2243,2A45,2FFD,2H43,2HLO,2HOD,2HPC,2OYH,2OYI,2Q9I,2XNX,2XNY,2Z4E,3AT0,3BVH,3E1I,3GHG,3H32,3HUS,4F27,5CFA,A0A087WUA0,A8K3E4,AAA17055.1,AAA17056.1,AAA52426.1,AAA52427.1,AAA52428.1,AAA52444.1,AAC97142.1,AAC97143.1,AAH98280.1,AAH99706.1,AAH99720.1,AAI01936.1,AAK31372.1,AAK31373.1,AC107385,AF361104,AK290559,BAF83248.1,BC098280,BC099706,BC099720,BC101935,CAB016776,CCDS3787,CCDS3787.1,CCDS47152,CCDS47152.1,CH471056,CHEMBL2364709,D3DP14,D3DP15,EAX04925.1,EAX04926.1,EAX04927.1,EAX04928.1,ENSG00000171560,ENSP00000306361,ENSP00000351465,ENSP00000354211,ENSP00000384151,ENSP00000385981,ENSP00000407891,ENSP00000415653,ENSP00000478487,ENSP00000498441,ENST00000302053,ENST00000302053.7,ENST00000358641,ENST00000360952,ENST00000401984,ENST00000403106,ENST00000403106.7,ENST00000414783,ENST00000457487,ENST00000622532,ENST00000622532.1,ENST00000651975,FGA,FGA-201,FGA-202,FGA-203,FIBA_HUMAN,Fib2,Fibrinogen alpha chain,Fibrinopeptide A,HGNC:3661,HPA051370,HPA064755,J00127,J00128,K02272,LRG_557,M26878,M58569,M64982,NM_000508,NM_000508.4,NM_000508.5,NM_021871,NM_021871.3,NM_021871.4,NP_000499,NP_000499.1,NP_068657,NP_068657.1,NX_P02671,OMIM:134820,OTTHUMG00000150330,P02671,Q4QQH7,Q9BX62,Q9UCH2,R-HSA-109582,R-HSA-114608,R-HSA-1280215,R-HSA-140875,R-HSA-140877,R-HSA-1474244,R-HSA-162582,R-HSA-1643685,R-HSA-168249,R-HSA-168256,R-HSA-168898,R-HSA-216083,R-HSA-354192,R-HSA-354194,R-HSA-372708,R-HSA-381426,R-HSA-392499,R-HSA-5663202,R-HSA-5673001,R-HSA-5674135,R-HSA-5683057,R-HSA-5684996,R-HSA-5686938,R-HSA-597592,R-HSA-6802946,R-HSA-6802948,R-HSA-6802949,R-HSA-6802952,R-HSA-6802955,R-HSA-6802957,R-HSA-76002,R-HSA-76005,R-HSA-76009,R-HSA-8957275,R-HSA-9006921,R-HSA-9607240,R-HSA-9649948,R-HSA-977225,UPI000002A9B1,UPI000012A75A,UPI0004E4CCC1,fibrinogen alpha chain,fibrinogen, A alpha polypeptide,hsa:2243,uc003iod.2	26
FGF2	9606.ENSP00000264498	Fibroblast growth factor 2; Acts as a ligand for FGFR1, FGFR2, FGFR3 and FGFR4. Also acts as an integrin ligand which is required for FGF2 signaling. Binds to integrin ITGAV:ITGB3. Plays an important role in the regulation of cell survival, cell division, cell differentiation and cell migration. Functions as a potent mitogen in vitro. Can induce angiogenesis.	httpDDvec.cgi?smart=288:FGF(159|285)+	1BAS,1BFB,1BFC,1BFF,1BFG,1BLA,1BLD,1CVS,1EV2,1FGA,1FQ9,1II4,1IIL,2247,2BFH,2FGF,2M49,4FGF,4OEE,4OEF,4OEG,5X1O,A0A087WUF6,A0A0A0MQV6,A4LBB8,AAA52448.1,AAA52531.1,AAA52532.1,AAA52533.1,AAA52534.1,AAB21432.2,AAD13853.1,AAV70487.1,AB451321,AB451450,ABO43041.1,AC021205,ADL14514.1,AY820133,BAG70135.1,BAG70264.1,BFGF,Basic fibroblast growth factor,CAA28027.1,CAA28028.1,CAA28029.1,CAA73868.1,CAB000125,CCDS34059,CCDS34059.1,CH471056,CHEMBL3107,D9ZGF5,EAX05222.1,EF506888,ENSG00000138685,ENSP00000264498,ENSP00000377879,ENSP00000477134,ENSP00000478620,ENSP00000494222,ENST00000264498,ENST00000264498.7,ENST00000394350,ENST00000608478,ENST00000608478.1,ENST00000614010,ENST00000614010.5,ENST00000644866,ENST00000644866.2,FGF-2,FGF2,FGF2-201,FGF2-202,FGF2-203,FGF2-204,FGF2_HUMAN,FGFB,Fibroblast growth factor 2,HBGF-2,HGNC:3676,HM015593,HPA065502,Heparin-binding growth factor 2,J04513,M17599,M27968,NM_001361665,NM_001361665.2,NM_002006,NM_002006.4,NM_002006.5,NP_001348594,NP_001348594.1,NP_001997,NP_001997.5,NX_P09038,O00527,OMIM:134920,OTTHUMG00000039506,P09038,P78443,Q16443,Q5PY50,Q7KZ11,Q7KZ72,Q9UC54,Q9UCS5,Q9UCS6,R-HSA-109704,R-HSA-112399,R-HSA-1226099,R-HSA-1257604,R-HSA-1266738,R-HSA-1280215,R-HSA-1474244,R-HSA-162582,R-HSA-1643685,R-HSA-168256,R-HSA-1839122,R-HSA-1839124,R-HSA-1839126,R-HSA-1839130,R-HSA-190236,R-HSA-190239,R-HSA-190241,R-HSA-190242,R-HSA-190322,R-HSA-190370,R-HSA-190372,R-HSA-190373,R-HSA-190375,R-HSA-190377,R-HSA-199418,R-HSA-2033514,R-HSA-2033519,R-HSA-2219528,R-HSA-2219530,R-HSA-2404192,R-HSA-2428924,R-HSA-2428928,R-HSA-2892247,R-HSA-3000170,R-HSA-3000171,R-HSA-449147,R-HSA-452723,R-HSA-5654219,R-HSA-5654221,R-HSA-5654227,R-HSA-5654228,R-HSA-5654687,R-HSA-5654688,R-HSA-5654689,R-HSA-5654693,R-HSA-5654695,R-HSA-5654696,R-HSA-5654699,R-HSA-5654700,R-HSA-5654704,R-HSA-5654706,R-HSA-5654708,R-HSA-5654710,R-HSA-5654712,R-HSA-5654716,R-HSA-5654719,R-HSA-5654720,R-HSA-5654726,R-HSA-5654727,R-HSA-5654732,R-HSA-5654733,R-HSA-5654736,R-HSA-5654738,R-HSA-5654741,R-HSA-5654743,R-HSA-5655253,R-HSA-5655302,R-HSA-5655332,R-HSA-5658623,R-HSA-5663202,R-HSA-5673001,R-HSA-5683057,R-HSA-5684996,R-HSA-6785807,R-HSA-6811558,R-HSA-74751,R-HSA-74752,R-HSA-8851708,R-HSA-8853338,R-HSA-9006925,R-HSA-9006934,R-HSA-9607240,S47380,S81809,UPI000002C0A8,UPI0000367289,UPI000159688B,X04431,X04432,X04433,Y13468,bFGF,fibroblast growth factor 2,fibroblast growth factor 2 (basic),hsa:2247,uc062zki.1	70
FGF21	9606.ENSP00000471477	Fibroblast growth factor 21; Stimulates glucose uptake in differentiated adipocytes via the induction of glucose transporter SLC2A1/GLUT1 expression (but not SLC2A4/GLUT4 expression). Activity requires the presence of KLB. Belongs to the heparin-binding growth factors family.	httpDDvec.cgi?smart=209:SIGNAL(1|28)+FGF(43|168)+	26291,5VAQ,AAH18404.1,AAQ89444.1,AB021975,ABI75345.1,AY359086,BAA99415.1,BC018404,CCDS12734,CCDS12734.1,CH471177,DQ847413,EAW52402.1,ENSG00000105550,ENSP00000222157,ENSP00000471477,ENST00000222157,ENST00000222157.5,ENST00000593756,ENST00000593756.5,FGF-21,FGF21,FGF21-201,FGF21-202,FGF21_HUMAN,Fibroblast growth factor 21,HGNC:3678,HPA061286,NM_019113,NM_019113.3,NM_019113.4,NP_061986,NP_061986.1,NX_Q9NSA1,OMIM:609436,OTTHUMG00000183326,Q8N683,Q9NSA1,R-HSA-174824,R-HSA-189200,R-HSA-382551,R-HSA-425407,R-HSA-8963889,R-HSA-8963899,UNQ3115/PRO10196,UPI000003BE44,fibroblast growth factor 21,hsa:26291,uc002pkn.2	15
FGF23	9606.ENSP00000237837	Fibroblast growth factor 23 C-terminal peptide; Regulator of phosphate homeostasis. Inhibits renal tubular phosphate transport by reducing SLC34A1 levels. Upregulates EGR1 expression in the presence of KL (By similarity). Acts directly on the parathyroid to decrease PTH secretion (By similarity). Regulator of vitamin-D metabolism. Negatively regulates osteoblast differentiation and matrix mineralization.	httpDDvec.cgi?smart=251:SIGNAL(1|24)+FGF(36|173)+	2P39,5W21,8074,AAG09917.1,AAH69333.1,AAH96713.1,AAH98147.1,AAH98252.1,AAQ88689.1,AAS59157.1,AB037973,AB047858,ADHR,AF263537,AY358323,AY566236,BAB13477.1,BAB55889.1,BC069333,BC096713,BC098147,BC098252,CCDS8526,CCDS8526.1,CHEMBL3713913,ENSG00000118972,ENSP00000237837,ENST00000237837,ENST00000237837.1,ENST00000648269,ENST00000648269.1,FGF-23,FGF23,FGF23-201,FGF23-202,FGF23_HUMAN,FGFN,Fibroblast growth factor 23,Fibroblast growth factor 23 C-terminal peptide,Fibroblast growth factor 23 N-terminal peptide,HFTC2,HGNC:3680,HPDR2,HYPF,NM_020638,NM_020638.2,NM_020638.3,NP_065689,NP_065689.1,NX_Q9GZV9,OMIM:605380,OTTHUMG00000168241,PHPTC,Phosphatonin,Q4V758,Q9GZV9,R-HSA-109704,R-HSA-112399,R-HSA-1226099,R-HSA-1257604,R-HSA-1280215,R-HSA-162582,R-HSA-1643685,R-HSA-168256,R-HSA-1839122,R-HSA-1839124,R-HSA-1839126,R-HSA-1839130,R-HSA-190236,R-HSA-190239,R-HSA-190241,R-HSA-190242,R-HSA-190322,R-HSA-190372,R-HSA-190373,R-HSA-190374,R-HSA-190375,R-HSA-199418,R-HSA-2033514,R-HSA-2033519,R-HSA-2219528,R-HSA-2219530,R-HSA-2404192,R-HSA-2428924,R-HSA-2428928,R-HSA-381426,R-HSA-392499,R-HSA-5654219,R-HSA-5654221,R-HSA-5654227,R-HSA-5654228,R-HSA-5654687,R-HSA-5654688,R-HSA-5654689,R-HSA-5654693,R-HSA-5654695,R-HSA-5654696,R-HSA-5654699,R-HSA-5654700,R-HSA-5654704,R-HSA-5654706,R-HSA-5654708,R-HSA-5654710,R-HSA-5654712,R-HSA-5654716,R-HSA-5654719,R-HSA-5654720,R-HSA-5654726,R-HSA-5654727,R-HSA-5654732,R-HSA-5654733,R-HSA-5654736,R-HSA-5654738,R-HSA-5654741,R-HSA-5654743,R-HSA-5655253,R-HSA-5655302,R-HSA-5655332,R-HSA-5658623,R-HSA-5663202,R-HSA-5673001,R-HSA-5683057,R-HSA-5684996,R-HSA-597592,R-HSA-6811558,R-HSA-74751,R-HSA-74752,R-HSA-8853338,R-HSA-8957275,R-HSA-9006925,R-HSA-9006934,R-HSA-9607240,Tumor-derived hypophosphatemia-inducing factor,UNQ3027/PRO9828,UPI000003ED58,fibroblast growth factor 23,hsa:8074,uc001qmq.1	17
FGF5	9606.ENSP00000311697	Fibroblast growth factor 5; Plays an important role in the regulation of cell proliferation and cell differentiation. Required for normal regulation of the hair growth cycle. Functions as an inhibitor of hair elongation by promoting progression from anagen, the growth phase of the hair follicle, into catagen the apoptosis-induced regression phase (By similarity); Belongs to the heparin-binding growth factors family.	httpDDvec.cgi?smart=268:SIGNAL(1|20)+FGF(85|219)+	2250,AAB06463.1,AAB60698.1,AAB60699.1,AAF89742.1,AAH74858.1,AAH74859.1,AAI31503.1,AAN04097.1,AAZ67914.1,AB016517,AC021127,AF171928,AF535149,AK291962,AK312065,B2R554,BAA33738.1,BAF84651.1,BAG35001.1,BC074858,BC074859,BC131502,CAB010313,CCDS34021,CCDS34021.1,CCDS3586,CCDS3586.1,CH471057,DQ151636,EAX05859.1,EAX05860.1,ENSG00000138675,ENSP00000264406,ENSP00000311697,ENSP00000314325,ENSP00000350269,ENSP00000370002,ENSP00000398353,ENSP00000423903,ENST00000264406,ENST00000312465,ENST00000312465.11,ENST00000315353,ENST00000357642,ENST00000380628,ENST00000380628.3,ENST00000456523,ENST00000456523.3,ENST00000503413,ENST00000503413.1,ENST00000507780,ENST00000507780.1,FGF-5,FGF5,FGF5-201,FGF5-202,FGF5-203,FGF5-204,FGF5-205,FGF5_HUMAN,Fibroblast growth factor,Fibroblast growth factor 5,H0Y9E2,HBGF-5,HGNC:3683,HPA042442,Heparin-binding growth factor 5,M23534,M23535,M23536,M37825,NM_001291812,NM_001291812.1,NM_004464,NM_004464.3,NM_033143,NM_033143.2,NP_004455,NP_004455.2,NP_149134,NP_149134.1,NX_P12034,O75846,OMIM:165190,OTTHUMG00000130288,P12034,Q3Y8M3,Q8NF90,R-HSA-109704,R-HSA-112399,R-HSA-1226099,R-HSA-1257604,R-HSA-1280215,R-HSA-162582,R-HSA-1643685,R-HSA-168256,R-HSA-1839122,R-HSA-1839124,R-HSA-1839126,R-HSA-1839130,R-HSA-190236,R-HSA-190239,R-HSA-190241,R-HSA-190242,R-HSA-190372,R-HSA-190373,R-HSA-190375,R-HSA-199418,R-HSA-2033514,R-HSA-2033519,R-HSA-2219528,R-HSA-2219530,R-HSA-2404192,R-HSA-2428924,R-HSA-2428928,R-HSA-5654219,R-HSA-5654221,R-HSA-5654227,R-HSA-5654687,R-HSA-5654688,R-HSA-5654689,R-HSA-5654693,R-HSA-5654695,R-HSA-5654696,R-HSA-5654699,R-HSA-5654700,R-HSA-5654704,R-HSA-5654706,R-HSA-5654708,R-HSA-5654710,R-HSA-5654726,R-HSA-5654727,R-HSA-5654732,R-HSA-5654736,R-HSA-5654738,R-HSA-5654741,R-HSA-5655253,R-HSA-5655302,R-HSA-5655332,R-HSA-5658623,R-HSA-5663202,R-HSA-5673001,R-HSA-5683057,R-HSA-5684996,R-HSA-6811558,R-HSA-74751,R-HSA-74752,R-HSA-8853338,R-HSA-9006925,R-HSA-9006934,R-HSA-9607240,Smag-82,TCMGLY,UPI000002A98D,UPI0000039721,UPI0001D3B540,URS00008C0CC1,fibroblast growth factor 5,hsa:2250,uc003hmd.4	34
FGFBP1	9606.ENSP00000371770	Fibroblast growth factor-binding protein 1; Acts as a carrier protein that release fibroblast-binding factors (FGFs) from the extracellular matrix (EM) storage and thus enhance the mitogenic activity of FGFs. Enhances FGF2 signaling during tissue repair, angiogenesis and in tumor growth.	httpDDvec.cgi?smart=234:Pfam_FGF-BP1(8|231)+	17 kDa HBGF-binding protein,9982,A8K5J2,AAA58636.1,AAD39216.1,AAH03628.1,AAH08910.1,AF149412,AK291307,BAF83996.1,BC003628,BC008910,CCDS3418,CCDS3418.1,CH471069,EAW92748.1,ENSG00000137440,ENSP00000259988,ENSP00000371770,ENST00000259988,ENST00000382333,ENST00000382333.1,FGF-BP,FGF-BP1,FGF-binding protein 1,FGFBP,FGFBP-1,FGFBP1,FGFBP1-201,FGFP1_HUMAN,Fibroblast growth factor binding protein 1,Fibroblast growth factor-binding protein 1,HBP17,HBp17,HGNC:19695,HPA004332,M60047,NM_005130,NM_005130.4,NM_005130.5,NP_005121,NP_005121.1,NX_Q14512,OMIM:607737,OTTHUMG00000097745,Q14512,R-HSA-162582,R-HSA-190236,R-HSA-190241,R-HSA-190377,R-HSA-5654738,R-HSA-9006934,UPI000004A926,fibroblast growth factor binding protein 1,hsa:9982,uc003gom.4	3
FGFBP2	9606.ENSP00000259989	Fibroblast growth factor binding protein 2.	httpDDvec.cgi?smart=223:Pfam_FGF-BP1(6|223)+	37 kDa killer-specific secretory protein,83888,AAH25720.1,AAK51503.1,AAQ89337.1,AB021123,AF361936,AY358978,BAB39770.1,BC025720,CCDS3419,CCDS3419.1,ENSG00000137441,ENSP00000259989,ENSP00000371761,ENSP00000371765,ENST00000259989,ENST00000259989.6,ENST00000382324,ENST00000382328,ENST00000509331,ENST00000509331.1,FGF-BP2,FGF-binding protein 2,FGFBP-2,FGFBP2,FGFBP2-201,FGFBP2-202,FGFP2_HUMAN,Fibroblast growth factor binding protein 2,Fibroblast growth factor-binding protein 2,HBP17RP,HBp17-RP,HBp17-related protein,HGNC:29451,HPA039180,KSP37,Ksp37,NM_031950,NM_031950.3,NM_031950.4,NP_114156,NP_114156.1,NX_Q9BYJ0,OMIM:607713,OTTHUMG00000128513,Q9BYJ0,R-HSA-162582,R-HSA-190236,R-HSA-190241,R-HSA-190377,R-HSA-5654738,R-HSA-9006934,UNQ425/PRO1065,UPI0000048EE6,URS00008B910D,fibroblast growth factor binding protein 2,hsa:83888,killer-specific secretory protein of 37 kDa,uc003gon.4	2
FGFR2	9606.ENSP00000410294	Fibroblast growth factor receptor 2; Tyrosine-protein kinase that acts as cell-surface receptor for fibroblast growth factors and plays an essential role in the regulation of cell proliferation, differentiation, migration and apoptosis, and in the regulation of embryonic development. Required for normal embryonic patterning, trophoblast function, limb bud development, lung morphogenesis, osteogenesis and skin development. Plays an essential role in the regulation of osteoblast differentiation, proliferation and apoptosis, and is required for normal skeleton development. Promotes cell p [...]	httpDDvec.cgi?smart=822:SIGNAL(1|21)+IGc2(53|114)+IGc2(170|238)+IGc2(269|347)+TRANS(376|398)+TyrKc(482|758)+	1DJS,1E0O,1EV2,1GJO,1II4,1IIL,1NUN,1OEC,1WVZ,2.7.10.1,2263,2FDB,2PSQ,2PVF,2PVY,2PWL,2PY3,2PZ5,2PZP,2PZR,2Q0B,3B2T,3CAF,3CLY,3CU1,3DAR,3EUU,3OJ2,3OJM,3RI1,4J23,4J95,4J96,4J97,4J98,4J99,4WV1,5EG3,5UGL,5UGX,5UHN,5UI0,6AGX,A0A087WY21,A0A087X2D1,A0A0A0MR25,A0A141AXF1,A0A1B0GWF4,A0A1W2PQT9,AAA36147.1,AAA36152.1,AAA52449.1,AAA59470.1,AAA59471.1,AAA59472.1,AAA61188.1,AAA68514.1,AAC41933.1,AAC41934.1,AAC41935.1,AAC41936.1,AAC41937.1,AAC41938.1,AAD14392.1,AAD31560.1,AAD31561.1,AAD31562.1,AAD31565.1,AAD31567.1,AAF43273.1,AAF43274.1,AAH39243.2,AAK94205.1,AAK94206.1,AAK94207.1,AAK94208.1,AAK94209.1,AAM74056.1,AB030073,AB030074,AB030075,AB030076,AB030077,AB030078,AB084153,ABE96832.1,ABO25744.1,AC009988,AF097337,AF097338,AF097339,AF097340,AF097341,AF097342,AF097343,AF097344,AF097345,AF097346,AF097347,AF097348,AF097349,AF097350,AF097351,AF097352,AF097353,AF097354,AF169399,AF360695,AF410480,AF487553,AK026508,AK294026,AKA19581.1,B4DFC2,BAA89296.1,BAA89297.1,BAA89298.1,BAA89299.1,BAA89300.1,BAA89301.1,BAC45037.1,BAG57383.1,BBDS,BC039243,BEK,BFR-1,CAA37014.1,CAA39654.1,CAA76643.1,CAA96492.1,CAB010886,CCDS31298,CCDS31298.1,CCDS44485,CCDS44485.1,CCDS44486,CCDS44486.1,CCDS44487,CCDS44487.1,CCDS44488,CCDS44488.1,CCDS44489,CCDS44489.1,CCDS53584,CCDS53584.1,CCDS73210,CCDS73210.1,CCDS7620,CCDS7620.2,CCDS81514,CCDS81514.1,CCDS81515,CCDS81515.1,CD332,CEK3,CFD1,CHEMBL4142,Crouzon syndrome,D2CGD1,DQ493927,E7EVR6,E7EVR7,E9PCR0,EC 2.7.10.1,ECT1,EF057068,ENSG00000066468,ENSP00000263451,ENSP00000263453,ENSP00000263454,ENSP00000263455,ENSP00000309878,ENSP00000310855,ENSP00000328996,ENSP00000333090,ENSP00000337665,ENSP00000345556,ENSP00000345977,ENSP00000348559,ENSP00000350166,ENSP00000351276,ENSP00000352309,ENSP00000353262,ENSP00000358051,ENSP00000358052,ENSP00000358053,ENSP00000358054,ENSP00000358055,ENSP00000358056,ENSP00000358057,ENSP00000358058,ENSP00000358061,ENSP00000404219,ENSP00000410294,ENSP00000417019,ENSP00000474011,ENSP00000474109,ENSP00000481464,ENSP00000484154,ENSP00000484892,ENSP00000490905,ENSP00000491912,ENST00000263451,ENST00000263453,ENST00000263454,ENST00000263455,ENST00000310973,ENST00000310977,ENST00000328075,ENST00000332961,ENST00000336553,ENST00000336553.10,ENST00000343324,ENST00000343947,ENST00000345309,ENST00000346997,ENST00000346997.6,ENST00000348347,ENST00000351936,ENST00000351936.10,ENST00000356226,ENST00000356226.8,ENST00000357555,ENST00000357555.9,ENST00000358487,ENST00000358487.9,ENST00000359354,ENST00000359354.6,ENST00000360144,ENST00000360144.7,ENST00000369055,ENST00000369056,ENST00000369056.5,ENST00000369057,ENST00000369058,ENST00000369058.7,ENST00000369059,ENST00000369059.5,ENST00000369060,ENST00000369060.8,ENST00000369061,ENST00000369061.8,ENST00000369062,ENST00000369065,ENST00000429361,ENST00000429361.5,ENST00000455676,ENST00000457416,ENST00000457416.6,ENST00000463870,ENST00000463870.5,ENST00000467584,ENST00000467584.1,ENST00000478859,ENST00000478859.5,ENST00000490349,ENST00000490349.5,ENST00000491111,ENST00000491111.1,ENST00000491475,ENST00000491475.1,ENST00000604236,ENST00000604236.5,ENST00000611527,ENST00000611527.1,ENST00000613048,ENST00000613048.4,ENST00000613324,ENST00000613324.4,ENST00000636922,ENST00000636922.1,ENST00000638709,ENST00000638709.1,FGFR-2,FGFR2,FGFR2-201,FGFR2-202,FGFR2-203,FGFR2-204,FGFR2-205,FGFR2-206,FGFR2-207,FGFR2-208,FGFR2-209,FGFR2-210,FGFR2-211,FGFR2-212,FGFR2-213,FGFR2-214,FGFR2-215,FGFR2-216,FGFR2-217,FGFR2-218,FGFR2-219,FGFR2-220,FGFR2-221,FGFR2-222,FGFR2-223,FGFR2-224,FGFR2-225,FGFR2-226,FGFR2-227,FGFR2_HUMAN,Fibroblast growth factor receptor 2,H7BXU9,H7C265,HGNC:3689,HPA035305,HPA056562,JWS,Jackson-Weiss syndrome,K-SAM,K-sam,KF455288,KGFR,KP192324,KSAM,Keratinocyte growth factor receptor,L49237,L49238,L49239,L49240,L49241,L49242,LRG_994,LRG_994t1,LRG_994t2,M35718,M55614,M80634,M87770,M87771,M87772,M97193,NM_000141,NM_000141.4,NM_001144913,NM_001144913.1,NM_001144914,NM_001144914.1,NM_001144915,NM_001144915.1,NM_001144916,NM_001144916.1,NM_001144917,NM_001144917.1,NM_001144917.2,NM_001144918,NM_001144918.1,NM_001144918.2,NM_001144919,NM_001144919.1,NM_001144919.2,NM_001320654,NM_001320654.1,NM_001320658,NM_001320658.1,NM_001320658.2,NM_022970,NM_022970.3,NM_022976,NM_023029,NM_023029.2,NP_000132,NP_000132.3,NP_001138385,NP_001138385.1,NP_001138386,NP_001138386.1,NP_001138387,NP_001138387.1,NP_001138388,NP_001138388.1,NP_001138389,NP_001138389.1,NP_001138390,NP_001138390.1,NP_001138391,NP_001138391.1,NP_001307583,NP_001307583.1,NP_001307587,NP_001307587.1,NP_075259,NP_075259.4,NP_075418,NP_075418.1,NR_073009,NR_073009.2,NX_P21802,OMIM:176943,OTTHUMG00000019175,P18443,P21802,Pfeiffer syndrome,Q01742,Q12922,Q14300,Q14301,Q14302,Q14303,Q14304,Q14305,Q14672,Q14718,Q14719,Q1KHY5,Q86YI4,Q8IXC7,Q96KL9,Q96KM0,Q96KM1,Q96KM2,Q9NZU2,Q9NZU3,Q9UD01,Q9UD02,Q9UIH3,Q9UIH4,Q9UIH5,Q9UIH6,Q9UIH7,Q9UIH8,Q9UM87,Q9UMC6,Q9UNS7,Q9UQH7,Q9UQH8,Q9UQH9,Q9UQI0,R-HSA-109704,R-HSA-112399,R-HSA-1226099,R-HSA-1257604,R-HSA-1280215,R-HSA-162582,R-HSA-1643685,R-HSA-168256,R-HSA-1839126,R-HSA-190236,R-HSA-190241,R-HSA-190375,R-HSA-190377,R-HSA-199418,R-HSA-2023837,R-HSA-2033519,R-HSA-2219528,R-HSA-2219530,R-HSA-2404192,R-HSA-2428924,R-HSA-2428928,R-HSA-5654221,R-HSA-5654695,R-HSA-5654696,R-HSA-5654699,R-HSA-5654700,R-HSA-5654727,R-HSA-5654738,R-HSA-5655253,R-HSA-5663202,R-HSA-5673001,R-HSA-5683057,R-HSA-5684996,R-HSA-6803529,R-HSA-6811558,R-HSA-74751,R-HSA-74752,R-HSA-8851708,R-HSA-8853333,R-HSA-9006925,R-HSA-9006934,R-HSA-9607240,S4R381,S4R3B2,S82438,TK14,TK25,U11814,UPI000002A99A,UPI000002A99C,UPI000002A9A4,UPI000002A9A5,UPI000002A9A6,UPI000002A9A8,UPI00000743D5,UPI000012A72A,UPI000016185D,UPI00001F982D,UPI000059D1C0,UPI000059D1C1,UPI000059D1C2,UPI000059D1C3,UPI000059D1C5,UPI0000D4A2A5,UPI0001929521,UPI00033350B2,UPI0004620E26,UPI0004E4CB4D,UPI0007E52BD4,UPI00097BA714,URS00008B8A81,URS00008C2FE2,URS0000D3C5B9,URS0000E97171,URS0000E9A0C6,X52832,X56191,XM_006717708,XM_006717708.3,XM_006717710,XM_006717710.4,XM_017015920,XM_017015920.2,XM_017015921,XM_017015921.2,XM_017015924,XM_017015924.2,XM_017015925,XM_017015925.2,XM_024447887,XM_024447887.1,XM_024447888,XM_024447888.1,XM_024447889,XM_024447889.1,XM_024447890,XM_024447890.1,XM_024447891,XM_024447891.1,XM_024447892,XM_024447892.1,XP_006717771,XP_006717771.1,XP_006717773,XP_006717773.1,XP_016871409,XP_016871409.1,XP_016871410,XP_016871410.1,XP_016871413,XP_016871413.1,XP_016871414,XP_016871414.1,XP_024303655,XP_024303655.1,XP_024303656,XP_024303656.1,XP_024303657,XP_024303657.1,XP_024303658,XP_024303658.1,XP_024303659,XP_024303659.1,XP_024303660,XP_024303660.1,Y17131,Z71929,bacteria-expressed kinase,craniofacial dysostosis 1,fibroblast growth factor receptor 2,hsa:2263,keratinocyte growth factor receptor,uc010qtl.3,uc057wle.1	20
FGL1	9606.ENSP00000381133	Fibrinogen-like protein 1; Immune suppressive molecule that inhibits antigen-specific T- cell activation by acting as a major ligand of LAG3. Responsible for LAG3 T-cell inhibitory function. Binds LAG3 independently from MHC class II (MHC-II). Secreted by, and promotes growth of, hepatocytes.	httpDDvec.cgi?smart=312:SIGNAL(1|17)+FBG(78|305)+	2267,A6NKU4,AAH07047.1,AAM88911.1,AAP35281.1,AAY68216.1,AC087273,AF168954,AK289448,BAA03336.1,BAB70690.1,BAF82137.1,BC007047,BT006635,CCDS6004,CCDS6004.1,D14446,D87342,DQ086826,ENSG00000104760,ENSP00000221204,ENSP00000332426,ENSP00000342062,ENSP00000344146,ENSP00000371262,ENSP00000371263,ENSP00000381131,ENSP00000381133,ENSP00000401952,ENSP00000428430,ENSP00000428932,ENSP00000429757,ENST00000221204,ENST00000330322,ENST00000347632,ENST00000348561,ENST00000381840,ENST00000381840.5,ENST00000381841,ENST00000381841.4,ENST00000398054,ENST00000398054.5,ENST00000398056,ENST00000398056.6,ENST00000427924,ENST00000427924.4,ENST00000518650,ENST00000518650.5,ENST00000518769,ENST00000518769.1,ENST00000519055,ENST00000519055.1,ENST00000521427,ENST00000522444,ENST00000522444.5,ENST00000522636,ENST00000522636.5,ENST00000523097,ENST00000523097.1,FGL1,FGL1-201,FGL1-202,FGL1-203,FGL1-204,FGL1-205,FGL1-206,FGL1-207,FGL1-208,FGL1-209,FGL1-210,FGL1-211,FGL1_HUMAN,Fibrinogen like 1,Fibrinogen-like protein 1,HFREP-1,HFREP1,HGNC:3695,HP-041,HPS,Hepassocin,Hepatocyte-derived fibrinogen-related protein 1,LFIRE-1,LFIRE1,Liver fibrinogen-related protein 1,NM_004467,NM_004467.3,NM_004467.4,NM_147203,NM_147203.2,NM_201552,NM_201552.1,NM_201553,NM_201553.1,NP_004458,NP_004458.3,NP_671736,NP_671736.2,NP_963846,NP_963846.1,NP_963847,NP_963847.1,NX_Q08830,OMIM:605776,OTTHUMG00000096989,Q08830,Q4PJH9,Q53YF1,Q8NG32,Q96KW6,Q96QM6,UPI0000169E8B,URS00008B30B7,URS00008BBD43,XM_017013232,XM_017013232.1,XP_016868721,XP_016868721.1,fibrinogen like 1,hepassocin,hsa:2267,uc003wxx.4,uc003wye.4	4
FGR	9606.ENSP00000363117	Tyrosine-protein kinase Fgr; Non-receptor tyrosine-protein kinase that transmits signals from cell surface receptors devoid of kinase activity and contributes to the regulation of immune responses, including neutrophil, monocyte, macrophage and mast cell functions, cytoskeleton remodeling in response to extracellular stimuli, phagocytosis, cell adhesion and migration. Promotes mast cell degranulation, release of inflammatory cytokines and IgE-mediated anaphylaxis. Acts downstream of receptors that bind the Fc region of immunoglobulins, such as MS4A2/FCER1B, FCGR2A and/or FCGR2B. Acts d [...]	httpDDvec.cgi?smart=529:SH3(80|137)+SH2(142|232)+TyrKc(263|512)+	2.7.10.2,2268,AAA52451.1,AAA52762.1,AAH64382.1,AL031729,BC064382,CAA36457.2,CCDS305,CCDS305.1,CH471059,CHEMBL4454,D3DPL7,EAX07748.1,EAX07749.1,EAX07750.1,EC 2.7.10.2,ENSG00000000938,ENSP00000001380,ENSP00000363115,ENSP00000363116,ENSP00000363117,ENSP00000382126,ENSP00000407670,ENSP00000445302,ENST00000001380,ENST00000374003,ENST00000374003.7,ENST00000374004,ENST00000374004.5,ENST00000374005,ENST00000374005.7,ENST00000399173,ENST00000399173.5,ENST00000457296,ENST00000457296.5,ENST00000468038,ENST00000468038.1,ENST00000475472,ENST00000475472.5,ENST00000545953,FGR,FGR proto-oncogene, Src family tyrosine kinase,FGR-201,FGR-202,FGR-203,FGR-204,FGR-205,FGR-206,FGR-207,FGR_HUMAN,HGNC:3697,HPA002024,M12719,M12720,M12721,M12722,M12723,M12724,M19722,NM_001042729,NM_001042729.1,NM_001042729.2,NM_001042747,NM_001042747.1,NM_005248,NM_005248.2,NM_005248.3,NP_001036194,NP_001036194.1,NP_001036212,NP_001036212.1,NP_005239,NP_005239.1,NX_P09769,OMIM:164940,OTTHUMG00000003516,P09769,Proto-oncogene c-Fgr,Q5TGY6,Q9UIQ3,R-HSA-109582,R-HSA-168249,R-HSA-168256,R-HSA-2029480,R-HSA-2029481,R-HSA-418346,R-HSA-432142,R-HSA-6798695,SRC2,Tyrosine-protein kinase Fgr,UPI000012A72F,UPI0003F48285,X52207,X52208,XM_006710452,XM_006710452.2,XM_011541010,XM_011541010.1,XM_011541011,XM_011541011.2,XM_011541012,XM_011541012.2,XM_011541013,XM_011541013.3,XM_011541014,XM_011541014.3,XM_017000673,XM_017000673.1,XM_017000674,XM_017000674.1,XP_006710515,XP_006710515.1,XP_011539312,XP_011539312.1,XP_011539313,XP_011539313.1,XP_011539314,XP_011539314.1,XP_011539315,XP_011539315.1,XP_011539316,XP_011539316.1,XP_016856162,XP_016856162.1,XP_016856163,XP_016856163.1,XR_946583,XR_946583.3,c-fgr,c-src2,hsa:2268,p55-Fgr,p55c-fgr,p58-Fgr,p58c-Fgr,p58c-fgr,uc001boj.4,uc001bom.4	3
FKBP4	9606.ENSP00000001008	Peptidyl-prolyl cis-trans isomerase FKBP4, N-terminally processed; Immunophilin protein with PPIase and co-chaperone activities. Component of steroid receptors heterocomplexes through interaction with heat-shock protein 90 (HSP90). May play a role in the intracellular trafficking of heterooligomeric forms of steroid hormone receptors between cytoplasm and nuclear compartments. The isomerase activity controls neuronal growth cones via regulation of TRPC1 channel opening. Acts also as a regulator of microtubule dynamics by inhibiting MAPT/TAU ability to promote microtubule assembly. May [...]	httpDDvec.cgi?smart=459:Pfam_FKBP_C(43|135)+Pfam_FKBP_C(160|250)+TPR(270|303)+TPR(319|352)+TPR(353|386)+	1N1A,1P5Q,1Q1C,1QZ2,2288,4DRJ,4LAV,4LAW,4LAX,4LAY,4TW8,5.2.1.8,51 kDa FK506-binding protein,52 kDa FK506-binding protein,52 kDa FKBP,59 kDa immunophilin,AAA36111.1,AAH01786.1,AAH07924.1,AC005841,BC001786,BC007924,CAB017441,CCDS8512,CCDS8512.1,CH471116,CHEMBL4050,D3DUQ1,EAW88889.1,EAW88890.1,EC 5.2.1.8,ENSG00000004478,ENSP00000001008,ENSP00000438491,ENSP00000439703,ENSP00000442193,ENSP00000446368,ENSP00000486800,ENST00000001008,ENST00000001008.5,ENST00000538622,ENST00000538622.1,ENST00000539181,ENST00000539181.1,ENST00000540260,ENST00000540260.1,ENST00000543037,ENST00000543037.1,ENST00000543769,ENST00000543769.1,ENST00000544366,ENST00000544366.1,ENST00000630279,ENST00000630279.1,F5H120,F5H1U3,FK506 binding protein 4,FK506 binding protein 4, 59kDa,FK506-binding protein 4,FK506-binding protein 4 (59kD),FK506-binding protein 4/5,FKBP prolyl isomerase 4,FKBP-4,FKBP-52,FKBP4,FKBP4-201,FKBP4-202,FKBP4-203,FKBP4-204,FKBP4-205,FKBP4-206,FKBP4-207,FKBP4-208,FKBP4_HUMAN,FKBP51,FKBP52,FKBP59,H0YFG2,H0YG86,HBI,HGNC:3720,HPA006148,HPA062857,HSP-binding immunophilin,Hsp56,Immunophilin FKBP52,M88279,NM_002014,NM_002014.3,NM_002014.4,NP_002005,NP_002005.1,NX_Q02790,OMIM:600611,OTTHUMG00000090429,PPIase,PPIase FKBP4,Peptidyl-prolyl cis-trans isomerase FKBP4,Q02790,Q9UCP1,Q9UCV7,R-HSA-162582,R-HSA-2262752,R-HSA-3371453,R-HSA-3371497,R-HSA-3371511,R-HSA-3371556,R-HSA-3371568,R-HSA-3371571,R-HSA-8939211,R-HSA-8953897,R-HSA-9006931,R-HSA-9018519,Rotamase,UPI000013C4D0,UPI00004068A4,UPI000204AABE,UPI000204AABF,UPI000204AAC0,URS00008B56CE,XM_011520929,XM_011520929.2,XP_011519231,XP_011519231.1,hsa:2288,p52,p59,uc001qkz.4	3
FKBP5	9606.ENSP00000444810	Peptidyl-prolyl cis-trans isomerase FKBP5; Immunophilin protein with PPIase and co-chaperone activities. Component of unligated steroid receptors heterocomplexes through interaction with heat-shock protein 90 (HSP90). Plays a role in the intracellular trafficking of heterooligomeric forms of steroid hormone receptors maintaining the complex into the cytoplasm when unliganded. Acts as a regulator of Akt/AKT1 activity by promoting the interaction between Akt/AKT1 and PHLPP1, thereby enhancing dephosphorylation and subsequent activation of Akt/AKT1.	httpDDvec.cgi?smart=457:Pfam_FKBP_C(43|135)+Pfam_FKBP_C(158|248)+Pfam_TPR_8(317|350)+Pfam_TPR_6(352|384)+	1KT0,2289,3O5D,3O5E,3O5F,3O5G,3O5I,3O5J,3O5K,3O5L,3O5M,3O5O,3O5P,3O5Q,3O5R,4DRH,4DRI,4DRK,4DRM,4DRN,4DRO,4DRP,4DRQ,4JFI,4JFJ,4JFK,4JFL,4JFM,4R0X,4TW6,4TW7,4TX0,4W9O,4W9P,4W9Q,5.2.1.8,51 kDa FK506-binding protein,51 kDa FKBP,5BXJ,5DIT,5DIU,5DIV,5NJX,5OBK,5OMP,AAA86245.1,AAC51189.1,AAH42605.1,AAL54872.1,AB209893,AF194172,AIG6,AK312422,AL033519,AL157823,AL590400,Androgen-regulated protein 6,BAD93130.1,BAG35332.1,BC042605,CAB009315,CCDS4808,CCDS4808.1,CCDS54996,CCDS54996.1,CH471081,CHEMBL2052031,EAX03842.1,EC 5.2.1.8,ENSG00000096060,ENSP00000229426,ENSP00000338160,ENSP00000349811,ENSP00000362982,ENSP00000362984,ENSP00000437482,ENSP00000441205,ENSP00000442340,ENSP00000444810,ENSP00000445412,ENST00000229426,ENST00000337746,ENST00000357266,ENST00000357266.8,ENST00000373875,ENST00000373877,ENST00000536438,ENST00000536438.5,ENST00000539068,ENST00000539068.5,ENST00000540787,ENST00000542713,ENST00000542713.1,ENST00000543400,F5H7R1,FF1 antigen,FK506 binding protein 5,FK506-binding protein 4/5,FK506-binding protein 5,FKBP prolyl isomerase 5,FKBP-5,FKBP-51,FKBP5,FKBP5-201,FKBP5-202,FKBP5-203,FKBP5-204,FKBP51,FKBP54,FKBP5_HUMAN,HGNC:3721,HPA031092,HPA031093,HPA031095,HSP90-binding immunophilin,NM_001145775,NM_001145775.2,NM_001145776,NM_001145776.1,NM_001145777,NM_001145777.1,NM_004117,NM_004117.3,NP_001139247,NP_001139247.1,NP_001139248,NP_001139248.1,NP_001139249,NP_001139249.1,NP_004108,NP_004108.1,NX_Q13451,OMIM:602623,OTTHUMG00000014576,P54,PPIase,PPIase FKBP5,Peptidyl-prolyl cis-trans isomerase FKBP5,Ptg-10,Q13451,Q59EB8,Q5TGM6,R-HSA-162582,R-HSA-212436,R-HSA-2262752,R-HSA-3371497,R-HSA-73857,R-HSA-74160,R-HSA-8939211,R-HSA-8953897,R-HSA-8986944,R-HSA-9006931,R-HSA-9022699,Rotamase,U42031,U71321,UPI000000D9EE,UPI000153D57C,hsa:2289,p54,uc003okx.3,uc003oky.3	1
FLRT2	9606.ENSP00000332879	Leucine-rich repeat transmembrane protein FLRT2; Functions in cell-cell adhesion, cell migration and axon guidance. Mediates cell-cell adhesion via its interactions with ADGRL3 and probably also other latrophilins that are expressed at the surface of adjacent cells. May play a role in the migration of cortical neurons during brain development via its interaction with UNC5D. Mediates axon growth cone collapse and plays a repulsive role in neuron guidance via its interaction with UNC5D, and possibly also other UNC-5 family members. Plays a role in fibroblast growth factor-mediated signal [...]	httpDDvec.cgi?smart=660:LRRNT(35|67)+LRR(107|131)+LRR(132|157)+LRR(159|181)+LRR(182|202)+LRR(203|228)+LRR(252|274)+LRR_TYP(275|298)+LRRCT(310|361)+FN3(420|502)+TRANS(542|564)+	23768,A0AV84,AAF28460.1,AAI26250.1,AAI30291.1,AAI43937.1,AAQ88654.1,AB007865,AF169676,AY358287,B7ZLP3,BAA23701.2,BC126249,BC130290,BC143936,CCDS9877,CCDS9877.1,ENSG00000185070,ENSP00000332879,ENSP00000443653,ENSP00000451050,ENST00000330753,ENST00000330753.5,ENST00000535800,ENST00000553627,ENST00000553627.1,ENST00000553650,ENST00000553650.1,ENST00000554746,ENST00000554746.1,ENST00000555398,ENST00000555398.1,ENST00000556335,ENST00000556335.1,ENST00000557419,ENST00000557419.5,FLRT2,FLRT2-201,FLRT2-202,FLRT2-203,FLRT2-204,FLRT2-205,FLRT2-206,FLRT2-207,FLRT2_HUMAN,Fibronectin leucine rich transmembrane protein 2,HGNC:3761,KIAA0405,Leucine-rich repeat transmembrane protein FLRT,Leucine-rich repeat transmembrane protein FLRT2,NM_001346143,NM_001346143.1,NM_001346143.2,NM_001346144,NM_001346144.1,NM_001346144.2,NM_001346145,NM_001346145.1,NM_001346146,NM_001346146.1,NM_001346146.2,NM_013231,NM_013231.5,NM_013231.6,NP_001333072,NP_001333072.1,NP_001333073,NP_001333073.1,NP_001333074,NP_001333074.1,NP_001333075,NP_001333075.1,NP_037363,NP_037363.1,NR_144387,NR_144387.1,NX_O43155,O43155,OMIM:604807,OTTHUMG00000171372,R-HSA-162582,R-HSA-190236,R-HSA-5654687,R-HSA-5654736,R-HSA-9006934,UNQ232/PRO265,UPI0000049E10,URS00008BA847,URS00008BCF18,URS00008BD531,URS00008BDFA6,URS00008BE8F4,XM_005267490.3,XM_011536611.2,XM_017021129.1,XM_017021130,XM_017021130.1,XM_017021131,XM_017021131.1,XM_017021132,XM_017021132.1,XM_017021133,XM_017021133.1,XM_017021134,XM_017021134.1,XM_017021135.1,XM_024449522,XM_024449522.1,XP_005267547.1,XP_011534913.1,XP_016876618.1,XP_016876619,XP_016876619.1,XP_016876620,XP_016876620.1,XP_016876621,XP_016876621.1,XP_016876622,XP_016876622.1,XP_016876623,XP_016876623.1,XP_016876624.1,XP_024305290,XP_024305290.1,fibronectin leucine rich transmembrane protein 2,hsa:23768,uc001xvr.4	1
FLT1	9606.ENSP00000282397	Vascular endothelial growth factor receptor 1; Tyrosine-protein kinase that acts as a cell-surface receptor for VEGFA, VEGFB and PGF, and plays an essential role in the development of embryonic vasculature, the regulation of angiogenesis, cell survival, cell migration, macrophage function, chemotaxis, and cancer cell invasion. May play an essential role as a negative regulator of embryonic angiogenesis by inhibiting excessive proliferation of endothelial cells. Can promote endothelial cell proliferation, survival and angiogenesis in adulthood. Its function in promoting cell proliferati [...]	httpDDvec.cgi?smart=1338:SIGNAL(1|26)+IG(38|129)+IG(143|224)+IG(237|329)+IG(344|425)+IG(439|553)+IGc2(568|643)+IGc2(673|738)+TyrKc(827|1154)+	1FLT,1QSV,1QSZ,1QTY,1RV6,2.7.10.1,2321,2XAC,3HNG,4CKV,4CL7,5ABD,5EX3,5T89,A0A1W2PNW4,A3E342,A3E344,A8KA71,AAC16449.2,AAC50060.1,AAH39007.1,ABI53803.1,ABI53804.1,ABI53805.1,ABS32268.1,ABS32269.1,ABS32270.1,ABY87530.1,ACA62948.1,ACB05747.1,ACF47597.1,AF063657,AFC77954.1,AFC77955.1,AGC09589.1,AK292936,AK300392,AL138712,AL139005,B0LPF1,B2BF46,B2BF47,B2BF48,B3FR89,B5A923,BAA00080.1,BAF85625.1,BAG62125.1,BC039007,CAA35946.1,CAB068189,CAB068190,CCDS53860,CCDS53860.1,CCDS53861,CCDS53861.1,CCDS73556,CCDS73556.1,CCDS9330,CCDS9330.1,CH471075,CHEMBL1868,D00133,DQ836394,DQ836395,DQ836396,EAX08431.1,EAX08432.1,EC 2.7.10.1,EF491868,EF491869,EF491870,ENSG00000102755,ENSP00000282397,ENSP00000398301,ENSP00000437631,ENSP00000437841,ENSP00000442630,ENSP00000443311,ENSP00000445244,ENSP00000446227,ENSP00000484039,ENSP00000484385,ENSP00000484832,ENSP00000491097,ENST00000282397,ENST00000282397.8,ENST00000450836,ENST00000539099,ENST00000539099.1,ENST00000540678,ENST00000540678.2,ENST00000541531,ENST00000541932,ENST00000541932.5,ENST00000543394,ENST00000543394.2,ENST00000544047,ENST00000615611,ENST00000615611.4,ENST00000615840,ENST00000615840.4,ENST00000617835,ENST00000617835.4,ENST00000639477,ENST00000639477.1,EU332841,EU360600,EU368830,EU826561,F5H5L6,FLT,FLT-1,FLT1,FLT1-201,FLT1-202,FLT1-203,FLT1-204,FLT1-205,FLT1-206,FLT1-207,FLT1-208,FLT1-209,FMS-like tyrosine kinase 1,FRT,Fms related receptor tyrosine kinase 1,Fms related tyrosine kinase 1,Fms-like tyrosine kinase 1,H9N1E7,H9N1E8,HGNC:3763,HPA011740,HPA014290,JF509744,JF509745,JX512442,L7RSL3,NM_001159920,NM_001159920.1,NM_001159920.2,NM_001160030,NM_001160030.1,NM_001160030.2,NM_001160031,NM_001160031.1,NM_002019,NM_002019.4,NP_001153392,NP_001153392.1,NP_001153502,NP_001153502.1,NP_001153503,NP_001153503.1,NP_002010,NP_002010.2,NX_P17948,O60722,OMIM:165070,OTTHUMG00000016648,P16057,P17948,Q12954,R-HSA-162582,R-HSA-194138,R-HSA-194306,R-HSA-194313,R-HSA-195399,R-HSA-9006934,Tyrosine-protein kinase FRT,Tyrosine-protein kinase receptor FLT,U01134,UPI0000001C77,UPI000013DCDD,UPI00001FC918,UPI0000488BDC,UPI00015B6EAB,UPI000171C335,UPI00021DE367,UPI00097BA61C,VEGFR-1,VEGFR1,VGFR1_HUMAN,Vascular endothelial growth factor receptor 1,Vascular permeability factor receptor,X51602,XM_011535014,XM_011535014.1,XM_017020485,XM_017020485.1,XP_011533316,XP_011533316.1,XP_016875974,XP_016875974.1,fms related receptor tyrosine kinase 1,fms related tyrosine kinase 1,fms-related tyrosine kinase 1,hsa:2321,uc001usb.4,vascular endothelial growth factor receptor 1,vascular permeability factor receptor	31
FLT3	9606.ENSP00000241453	Receptor-type tyrosine-protein kinase FLT3; Tyrosine-protein kinase that acts as cell-surface receptor for the cytokine FLT3LG and regulates differentiation, proliferation and survival of hematopoietic progenitor cells and of dendritic cells. Promotes phosphorylation of SHC1 and AKT1, and activation of the downstream effector MTOR. Promotes activation of RAS signaling and phosphorylation of downstream kinases, including MAPK1/ERK2 and/or MAPK3/ERK1. Promotes phosphorylation of FES, FER, PTPN6/SHP, PTPN11/SHP-2, PLCG1, and STAT5A and/or STAT5B. Activation of wild-type FLT3 causes only m [...]	httpDDvec.cgi?smart=993:IG_like(78|161)+IG(257|347)+TRANS(542|564)+TyrKc(610|943)+	1RJB,2.7.10.1,2322,3QS7,3QS9,4RT7,4XUF,5X02,6IL3,6JQR,A0AVG9,AAA18947.1,AAA35487.1,AAI26351.1,AAI44040.1,AAI44041.1,AL356915,AL445262,AL591024,B7ZLT7,B7ZLT8,BC126350,BC144039,BC144040,CAA81393.1,CCDS31953,CCDS31953.1,CD135,CH471075,CHEMBL1974,E7ER61,EAX08424.1,EC 2.7.10.1,ENSG00000122025,ENSP00000241453,ENSP00000370369,ENSP00000370374,ENSP00000438139,ENST00000241453,ENST00000241453.11,ENST00000380982,ENST00000380987,ENST00000380987.2,ENST00000469894,ENST00000469894.1,ENST00000537084,F5H0A0,FL cytokine receptor,FLK-2,FLK2,FLT-3,FLT3,FLT3-201,FLT3-202,FLT3-203,FLT3_HUMAN,Fetal liver kinase-2,Fms related receptor tyrosine kinase 3,Fms related tyrosine kinase 3,Fms-like tyrosine kinase 3,Fms-related tyrosine kinase 3,HGNC:3765,HPA047539,L36162,LRG_457,LRG_457t1,NM_004119,NM_004119.2,NM_004119.3,NP_004110,NP_004110.2,NR_130706,NR_130706.2,NX_P36888,OMIM:136351,OTTHUMG00000016646,P36888,Q13414,R-HSA-109704,R-HSA-112399,R-HSA-1280215,R-HSA-162582,R-HSA-168256,R-HSA-2404192,R-HSA-2428924,R-HSA-2428928,R-HSA-5673001,R-HSA-5683057,R-HSA-5684996,R-HSA-74751,R-HSA-74752,R-HSA-9006934,R-HSA-9607240,R-HSA-9645135,Receptor-type tyrosine-protein kinase FLT3,STK-1,STK1,Stem cell tyrosine kinase 1,U02687,UPI00001FC90B,UPI0000D4A161,URS00008C3EEB,XM_011535015,XM_011535015.2,XM_011535017,XM_011535017.2,XM_011535018,XM_011535018.2,XM_017020486,XM_017020486.1,XM_017020487,XM_017020487.1,XM_017020488,XM_017020488.1,XM_017020489,XM_017020489.1,XP_011533317,XP_011533317.1,XP_011533319,XP_011533319.1,XP_011533320,XP_011533320.1,XP_016875975,XP_016875975.1,XP_016875976,XP_016875976.1,XP_016875977,XP_016875977.1,XP_016875978,XP_016875978.1,Z26652,fms related receptor tyrosine kinase 3,fms related tyrosine kinase 3,fms-related tyrosine kinase 3,hsa:2322,uc001urw.3	26
FLT3LG	9606.ENSP00000469613	Fms-related tyrosine kinase 3 ligand; Stimulates the proliferation of early hematopoietic cells by activating FLT3. Synergizes well with a number of other colony stimulating factors and interleukins.	httpDDvec.cgi?smart=235:SIGNAL(1|26)+Pfam_Flt3_lig(29|159)+TRANS(185|207)+	1ETE,2323,3QS7,3QS9,A0AVC2,AAA17999.1,AAA19825.1,AAA90949.1,AAA90950.1,AAH28001.1,AAI26294.1,AAI36465.1,AC010619,AK301136,B9EGH2,BAG62728.1,BC028001,BC126293,BC136464,CCDS12767,CCDS12767.1,CCDS62753,CCDS62753.1,ENSG00000090554,ENSP00000204637,ENSP00000341305,ENSP00000411543,ENSP00000468977,ENSP00000469181,ENSP00000469613,ENSP00000469942,ENSP00000470453,ENSP00000471226,ENSP00000471860,ENSP00000472628,ENSP00000473098,ENST00000204637,ENST00000204637.6,ENST00000344019,ENST00000436815,ENST00000593422,ENST00000593422.5,ENST00000594009,ENST00000594009.5,ENST00000595510,ENST00000595510.1,ENST00000596435,ENST00000596435.5,ENST00000597551,ENST00000597551.5,ENST00000597914,ENST00000597914.1,ENST00000598472,ENST00000598472.1,ENST00000598555,ENST00000598555.1,ENST00000600084,ENST00000600084.5,ENST00000600429,ENST00000600429.5,ENST00000601800,ENST00000601800.5,FL,FLG3L,FLT3L,FLT3LG,FLT3LG-201,FLT3LG-202,FLT3LG-203,FLT3LG-204,FLT3LG-205,FLT3LG-206,FLT3LG-207,FLT3LG-208,FLT3LG-209,FLT3LG-210,FLT3LG-211,FLT3LG-212,FLT3L_HUMAN,Flt3 ligand,Flt3L,Fms related receptor tyrosine kinase 3 ligand,Fms related tyrosine kinase 3 ligand,Fms-related tyrosine kinase 3 ligand,HGNC:3766,M0QXI0,M0QYM9,M0R2K0,M0R3A6,NM_001204502,NM_001204502.1,NM_001204502.2,NM_001204503,NM_001204503.1,NM_001204503.2,NM_001278637,NM_001278637.1,NM_001278637.2,NM_001278638,NM_001278638.1,NM_001278638.2,NM_001459,NM_001459.3,NM_001459.4,NP_001191431,NP_001191431.1,NP_001191432,NP_001191432.1,NP_001265566,NP_001265566.1,NP_001265567,NP_001265567.1,NP_001450,NP_001450.2,NX_P49771,OMIM:600007,OTTHUMG00000186490,P49771,Q05C96,R-HSA-109704,R-HSA-112399,R-HSA-1280215,R-HSA-162582,R-HSA-168256,R-HSA-2404192,R-HSA-2428924,R-HSA-2428928,R-HSA-5673001,R-HSA-5683057,R-HSA-5684996,R-HSA-74751,R-HSA-74752,R-HSA-9006934,R-HSA-9607240,R-HSA-9645135,SL cytokine,U03858,U04806,U29874,UPI0000037544,UPI000040C2FC,UPI000041F210,UPI0002A47116,UPI0002A473E8,UPI0002A4740F,URS0000EA85EE,XM_005258680,XM_005258680.4,XM_005258681,XM_005258681.4,XM_005258682,XM_005258682.5,XM_005258683,XM_005258683.4,XM_006723116,XM_006723116.3,XM_011526675,XM_011526675.2,XM_011526676,XM_011526676.3,XM_011526677,XM_011526677.2,XM_011526678,XM_011526678.2,XM_011526682,XM_011526682.2,XM_017026532,XM_017026532.1,XM_017026533,XM_017026533.1,XM_017026534,XM_017026534.2,XM_017026535,XM_017026535.1,XP_005258737,XP_005258737.3,XP_005258738,XP_005258738.3,XP_005258739,XP_005258739.3,XP_005258740,XP_005258740.3,XP_006723179,XP_006723179.2,XP_011524977,XP_011524977.1,XP_011524978,XP_011524978.1,XP_011524979,XP_011524979.1,XP_011524980,XP_011524980.1,XP_011524984,XP_011524984.1,XP_016882021,XP_016882021.1,XP_016882022,XP_016882022.1,XP_016882023,XP_016882023.1,XP_016882024,XP_016882024.1,XR_935781,XR_935781.2,XR_935782,XR_935782.2,fms related receptor tyrosine kinase 3 ligand,fms related tyrosine kinase 3 ligand,fms-related tyrosine kinase 3 ligand,hsa:2323,uc002pnu.4	32
FLT4	9606.ENSP00000261937	Vascular endothelial growth factor receptor 3; Tyrosine-protein kinase that acts as a cell-surface receptor for VEGFC and VEGFD, and plays an essential role in adult lymphangiogenesis and in the development of the vascular network and the cardiovascular system during embryonic development. Promotes proliferation, survival and migration of endothelial cells, and regulates angiogenic sprouting. Signaling by activated FLT4 leads to enhanced production of VEGFC, and to a lesser degree VEGFA, thereby creating a positive feedback loop that enhances FLT4 signaling. Modulates KDR signaling by [...]	httpDDvec.cgi?smart=1363:SIGNAL(1|24)+IG(36|133)+IG(237|328)+IG(341|419)+IG(430|552)+IGc2(569|660)+IGc2(690|755)+TRANS(776|798)+TyrKc(845|1169)+	2.7.10.1,2324,4BSJ,4BSK,A8K6L4,AAA85215.1,AAB28539.1,AAO89504.1,AAO89505.1,AC122714,ACF47600.1,ACF47601.1,AK291679,AY233382,AY233383,B5A926,B5A927,BAF84368.1,CAA48290.1,CAA49505.1,CAB000099,CCDS43412,CCDS43412.1,CCDS4457,CCDS4457.1,CCDS87360,CCDS87360.1,CHEMBL1955,CHTD7,D6RFF2,E9PD35,EC 2.7.10.1,ENSG00000037280,ENSP00000261937,ENSP00000344644,ENSP00000366064,ENSP00000377016,ENSP00000404504,ENSP00000412961,ENSP00000421535,ENSP00000426057,ENSP00000481134,ENST00000261937,ENST00000261937.10,ENST00000342522,ENST00000376868,ENST00000393347,ENST00000393347.7,ENST00000424276,ENST00000424276.6,ENST00000432592,ENST00000502293,ENST00000502293.5,ENST00000502603,ENST00000502603.5,ENST00000502649,ENST00000502649.5,ENST00000507059,ENST00000507059.5,ENST00000510000,ENST00000510000.1,ENST00000512795,ENST00000512795.1,ENST00000513527,ENST00000513527.1,ENST00000514810,ENST00000514810.1,ENST00000619105,ENST00000619105.4,EU826564,EU826565,FLT-4,FLT4,FLT4-201,FLT4-202,FLT4-203,FLT4-204,FLT4-205,FLT4-206,FLT4-207,FLT4-208,FLT4-209,FLT4-210,FLT4-211,FLT4-212,FLT41,FMS-like tyrosine kinase 4,Fms related receptor tyrosine kinase 4,Fms related tyrosine kinase 4,Fms-like tyrosine kinase 4,HGNC:3767,HPA046519,HPA067906,LMPH1A,LMPHM1,NM_001354989,NM_001354989.2,NM_002020,NM_002020.4,NM_002020.5,NM_182925,NM_182925.4,NM_182925.5,NP_001341918,NP_001341918.1,NP_002011,NP_002011.2,NP_891555,NP_891555.2,NX_P35916,OMIM:136352,OTTHUMG00000130931,P35916,PCL,Q16067,Q86W07,Q86W08,R-HSA-157118,R-HSA-162582,R-HSA-194138,R-HSA-194313,R-HSA-195399,R-HSA-9006934,R-HSA-9013694,R-HSA-9013695,S66407,Tyrosine-protein kinase receptor FLT4,U43143,UPI0000138777,UPI00001488E7,UPI000067CA7C,UPI0001D3BBA3,UPI0001D3BBA4,URS0000D6D680,URS0000D6DC2A,VEGF receptor-3,VEGFR-3,VEGFR3,VGFR3_HUMAN,Vascular endothelial growth factor receptor 3,X68203,X69878,XM_011534478,XM_011534478.3,XM_011534484,XM_011534484.2,XM_017009263,XM_017009263.1,XM_017009264,XM_017009264.2,XM_017009265,XM_017009265.1,XM_017009266,XM_017009266.1,XM_017009267,XM_017009267.2,XM_017009268,XM_017009268.1,XP_011532780,XP_011532780.1,XP_011532786,XP_011532786.1,XP_016864752,XP_016864752.1,XP_016864753,XP_016864753.1,XP_016864754,XP_016864754.1,XP_016864755,XP_016864755.1,XP_016864756,XP_016864756.1,XP_016864757,XP_016864757.1,XR_001742050,XR_001742050.2,fms related receptor tyrosine kinase 4,fms related tyrosine kinase 4,fms-related tyrosine kinase 4,hsa:2324,primary congenital lymphedema,uc003mlz.4,vascular endothelial growth factor receptor 3	26
FMNL1	9606.ENSP00000329219	Formin-like protein 1; May play a role in the control of cell motility and survival of macrophages (By similarity). Plays a role in the regulation of cell morphology and cytoskeletal organization. Required in the cortical actin filament dynamics and cell shape; Belongs to the formin homology family.	httpDDvec.cgi?smart=1100:Drf_GBD(27|281)+Drf_FH3(284|637)+FH2(632|1067)+	4YDH,752,A0A0A0MR62,AAH01710.2,AAH09000.2,AAH21906.1,AAH73988.1,AAL99920.1,AAP32476.1,AC008105,ACR19333.1,AF432213,AJ008112,AY278319,BC001710,BC009000,BC021906,BC073988,C17orf1,C17orf1B,CAA07870.1,CAG33040.1,CCDS11497,CCDS11497.1,CLL-associated antigen KW-13,CR456759,D2DGW2,ENSG00000184922,ENSP00000327442,ENSP00000329219,ENSP00000377143,ENSP00000439820,ENSP00000465137,ENSP00000465474,ENSP00000466711,ENSP00000468301,ENST00000328118,ENST00000328118.7,ENST00000331495,ENST00000331495.7,ENST00000393507,ENST00000539884,ENST00000585852,ENST00000585852.5,ENST00000586092,ENST00000586092.1,ENST00000586643,ENST00000586643.5,ENST00000587489,ENST00000587489.5,ENST00000587856,ENST00000587856.1,ENST00000589911,ENST00000589911.1,ENST00000591434,ENST00000591434.1,ENST00000592006,ENST00000592006.5,ENST00000592415,ENST00000592415.1,ENST00000592527,ENST00000592527.1,FHOD4,FJ534522,FMNL,FMNL1,FMNL1-201,FMNL1-202,FMNL1-203,FMNL1-204,FMNL1-205,FMNL1-206,FMNL1-207,FMNL1-208,FMNL1-209,FMNL1-210,FMNL1-211,FMNL1-212,FMNL1_HUMAN,FRL1,Formin like 1,Formin-like protein 1,HGNC:1212,HPA008129,HPA028288,K7EJE6,K7EK60,K7EMY8,K7ERL1,KW-13,Leukocyte formin,NM_005892,NM_005892.3,NM_005892.4,NP_005883,NP_005883.2,NP_005883.3,NX_O95466,O95466,OMIM:604656,OTTHUMG00000180196,Q6DKG5,Q6IBP3,Q86UH1,Q8N671,Q8TDH1,Q96H10,R-HSA-162582,R-HSA-194315,R-HSA-195258,R-HSA-5663220,UPI0000246EE9,UPI0002065463,UPI000284105E,UPI000284105F,UPI0002841060,UPI0003F47E21,URS00008B8C86,URS00008BE375,URS0000E9B83E,XM_006722062,XM_006722062.4,XM_006722063,XM_006722063.3,XM_006722063.4,XM_006722064,XM_006722064.4,XM_006722065,XM_006722065.4,XM_006722066,XM_006722066.4,XM_006722069,XM_006722069.3,XM_006722070,XM_006722070.3,XM_006722070.4,XM_011525179,XM_011525179.3,XM_011525180,XM_011525180.2,XM_011525182,XM_011525182.3,XP_006722125,XP_006722125.1,XP_006722126,XP_006722126.1,XP_006722127,XP_006722127.1,XP_006722128,XP_006722128.1,XP_006722129,XP_006722129.1,XP_006722132,XP_006722132.1,XP_006722133,XP_006722133.1,XP_011523481,XP_011523481.1,XP_011523482,XP_011523482.1,XP_011523484,XP_011523484.1,formin like 1,formin-like,formin-like 1,hsa:752,uc002iin.4	2
FNTA	9606.ENSP00000303423	Protein farnesyltransferase/geranylgeranyltransferase type-1 subunit alpha; Essential subunit of both the farnesyltransferase and the geranylgeranyltransferase complex. Contributes to the transfer of a farnesyl or geranylgeranyl moiety from farnesyl or geranylgeranyl diphosphate to a cysteine at the fourth position from the C-terminus of several proteins having the C-terminal sequence Cys-aliphatic- aliphatic-X. May positively regulate neuromuscular junction development downstream of MUSK via its function in RAC1 prenylation and activation.	httpDDvec.cgi?smart=379:Pfam_PPTA(116|143)+Pfam_PPTA(151|178)+Pfam_PPTA(185|212)+Pfam_PPTA(219|246)+Pfam_PPTA(259|285)+	1JCQ,1LD7,1LD8,1MZC,1S63,1SA4,1TN6,2.5.1.58,2.5.1.59,2339,2F0Y,2H6F,2H6G,2H6H,2H6I,2IEJ,3E37,A6NJW0,AAA35853.1,AAA86285.1,AAH17029.2,AAH84566.1,AAP88856.1,AC110275,AC113191,AK123002,AK292121,AL698961,B3KVN2,BAF84810.1,BAG53844.1,BC017029,BC084566,BT009854,CAAX farnesyltransferase subunit alpha,CAB010149,CCDS6140,CCDS6140.1,CH471080,CHEMBL271,E9PK84,E9PN85,E9PPM9,E9PQP6,EAW63191.1,EC 2.5.1.58,EC 2.5.1.59,ENSG00000168522,ENSP00000303423,ENSP00000343931,ENSP00000380049,ENSP00000432411,ENSP00000432892,ENSP00000434430,ENSP00000435455,ENSP00000436998,ENSP00000437208,ENSP00000473479,ENST00000302279,ENST00000302279.7,ENST00000342116,ENST00000396837,ENST00000524546,ENST00000524546.5,ENST00000525099,ENST00000525099.1,ENST00000525699,ENST00000525699.5,ENST00000526755,ENST00000526755.5,ENST00000527153,ENST00000527153.5,ENST00000528400,ENST00000528400.1,ENST00000529687,ENST00000529687.5,ENST00000531266,ENST00000531266.5,ENST00000533336,ENST00000533336.1,ENST00000533368,ENST00000533368.1,ENST00000533383,ENST00000533383.5,ENST00000533559,ENST00000533559.5,ENST00000533998,ENST00000533998.5,FNTA,FNTA-201,FNTA-202,FNTA-203,FNTA-204,FNTA-205,FNTA-206,FNTA-207,FNTA-208,FNTA-209,FNTA-210,FNTA-211,FNTA-212,FNTA-213,FNTA-214,FNTA_HUMAN,FPTA,FTase-alpha,Farnesyltransferase, CAAX box, alpha,GGTase-I-alpha,H0YCW1,HGNC:3782,HPA018830,L00634,L10413,NM_002027,NM_002027.2,NM_002027.3,NP_002018,NP_002018.1,NR_033698,NR_033698.1,NX_P49354,OMIM:134635,OTTHUMG00000165279,P49354,PGGT1A,PTAR2,Q53XJ9,Q9UDC1,R-HSA-109581,R-HSA-111465,R-HSA-162582,R-HSA-2187338,R-HSA-2514856,R-HSA-2514859,R-HSA-372790,R-HSA-388396,R-HSA-418594,R-HSA-5357801,R-HSA-75153,Ras proteins prenyltransferase subunit alpha,UPI000013176D,UPI0000D475A0,UPI0001F77C68,UPI0001F77C69,UPI0001F77C6B,UPI0001F77C6C,UPI0003F47CDE,URS0000E96763,URS0000EBDE93,farnesyltransferase, CAAX box, alpha,hsa:2339,uc003xps.5	1
FOLH1	9606.ENSP00000256999	Glutamate carboxypeptidase 2; Has both folate hydrolase and N-acetylated-alpha-linked- acidic dipeptidase (NAALADase) activity. Has a preference for tri- alpha-glutamate peptides. In the intestine, required for the uptake of folate. In the brain, modulates excitatory neurotransmission through the hydrolysis of the neuropeptide, N-aceylaspartylglutamate (NAAG), thereby releasing glutamate. Involved in prostate tumor progression.	httpDDvec.cgi?smart=750:TRANS(21|43)+Pfam_PA(170|261)+Pfam_Peptidase_M28(357|564)+Pfam_TFR_dimer(627|747)+	1Z8L,2346,2C6C,2C6G,2C6P,2CIJ,2JBJ,2JBK,2OOT,2OR4,2PVV,2PVW,2XEF,2XEG,2XEI,2XEJ,3.4.17.21,3BHX,3BI0,3BI1,3BXM,3D7D,3D7F,3D7G,3D7H,3IWW,3RBU,3SJE,3SJF,3SJG,3SJX,4JYW,4JZ0,4LQG,4MCP,4MCQ,4MCR,4MCS,4NGM,4NGN,4NGP,4NGQ,4NGR,4NGS,4NGT,4OC0,4OC1,4OC2,4OC3,4OC4,4OC5,4OME,4P44,4P45,4P4B,4P4D,4P4E,4P4F,4P4I,4P4J,4W9Y,4X3R,5D29,5ELY,5F09,5O5R,5O5T,5O5U,5OF0,6ETY,6EZ9,6F5L,6FE5,6H7Y,6H7Z,6HKJ,6HKZ,A4UU12,A9CB79,AAA60209.1,AAB33750.2,AAC83972.1,AAD51121.1,AAF31167.1,AAF71357.1,AAF71358.1,AAH25672.1,AAM34479.1,AAZ66619.1,ABO93402.2,AC110742,AC118273,AF007544,AF107214,AF176574,AF254357,AF254358,AK295368,AK295470,AK312366,AY101595,B7Z312,B7Z343,BAG35284.1,BAH12048.1,BAH12079.1,BC025672,CAB001451,CCDS31493,CCDS31493.1,CCDS53627,CCDS53627.1,CCDS53628,CCDS53628.1,CCDS7946,CCDS7946.1,CH471064,CHEMBL1892,Cell growth-inhibiting gene 27 protein,D3DQS5,DQ088979,E9PDX8,E9PI29,E9PKM3,E9PLV0,E9PMK6,EAW67857.1,EAW67858.1,EAW67859.1,EAW67861.1,EC 3.4.17.21,EF488811,ENSG00000086205,ENSP00000169654,ENSP00000256999,ENSP00000321638,ENSP00000321756,ENSP00000321948,ENSP00000340101,ENSP00000344086,ENSP00000344131,ENSP00000349129,ENSP00000367669,ENSP00000374374,ENSP00000409916,ENSP00000431263,ENSP00000431463,ENSP00000431577,ENSP00000434928,ENSP00000436569,ENST00000169654,ENST00000256999,ENST00000256999.6,ENST00000323895,ENST00000323908,ENST00000323925,ENST00000340334,ENST00000340334.11,ENST00000342886,ENST00000343844,ENST00000356696,ENST00000356696.7,ENST00000378413,ENST00000389724,ENST00000458311,ENST00000458311.6,ENST00000525629,ENST00000525629.1,ENST00000525826,ENST00000525826.5,ENST00000526226,ENST00000526226.1,ENST00000529117,ENST00000529117.1,ENST00000529646,ENST00000529646.5,ENST00000529648,ENST00000529648.1,ENST00000532018,ENST00000532018.1,ENST00000533034,ENST00000533034.1,ENST00000533510,ENST00000533510.5,FGCP,FOLH,FOLH1,FOLH1-201,FOLH1-202,FOLH1-203,FOLH1-204,FOLH1-205,FOLH1-206,FOLH1-207,FOLH1-208,FOLH1-209,FOLH1-210,FOLH1-211,FOLH1-212,FOLH1-213,FOLH1_HUMAN,Folate hydrolase 1,Folylpoly-gamma-glutamate carboxypeptidase,GCP2,GCPII,GIG27,Glutamate carboxypeptidase 2,Glutamate carboxypeptidase II,HGNC:3788,HPA010593,M28.010,M99487,Membrane glutamate carboxypeptidase,N-acetylated-alpha-linked acidic dipeptidase I,NAALAD1,NAALADase I,NAALAdase,NM_001014986,NM_001014986.1,NM_001014986.3,NM_001193471,NM_001193471.1,NM_001193471.3,NM_001193472,NM_001193472.1,NM_001193472.3,NM_001193473,NM_001193473.1,NM_001193473.3,NM_001351236,NM_001351236.2,NM_004476,NM_004476.1,NM_004476.3,NP_001014986,NP_001014986.1,NP_001180400,NP_001180400.1,NP_001180401,NP_001180401.1,NP_001180402,NP_001180402.1,NP_001338165,NP_001338165.1,NP_004467,NP_004467.1,NX_Q04609,O43748,OMIM:600934,OTTHUMG00000166625,PSM,PSMA,Prostate-specific membrane antigen,Pteroylpoly-gamma-glutamate carboxypeptidase,Q04609,Q16305,Q541A4,Q8TAY3,Q9NP15,Q9NYE2,Q9P1P8,R-HSA-1430728,R-HSA-71291,R-HSA-8963693,S76978,UPI0000000A01,UPI000006F3ED,UPI0000EE3A62,UPI0001DD37FD,UPI0001F7801D,UPI0001F7801E,UPI0001F7801F,UPI0001F78020,URS0000EA0AA4,URS0000EB10C1,URS0000EB31A9,XM_011519958,XM_011519958.3,XM_017017432,XM_017017432.1,XM_017017433,XM_017017433.2,XM_017017434,XM_017017434.1,XM_017017435,XM_017017435.1,XM_017017435.2,XM_017017436.1,XM_017017437.1,XM_017017442.1,XM_017017443.1,XM_017017444,XM_017017444.1,XM_017017444.2,XM_017017445,XM_017017445.1,XM_017017446,XM_017017446.1,XM_017017447,XM_017017447.1,XM_017017448,XM_017017448.1,XM_017017449,XM_017017449.2,XM_017017450,XM_017017450.2,XM_017017451,XM_017017451.2,XM_024448411,XM_024448411.1,XP_011518260,XP_011518260.2,XP_016872921,XP_016872921.1,XP_016872922,XP_016872922.1,XP_016872923,XP_016872923.1,XP_016872924,XP_016872924.1,XP_016872925.1,XP_016872926.1,XP_016872931.1,XP_016872932.1,XP_016872933,XP_016872933.1,XP_016872934,XP_016872934.1,XP_016872935,XP_016872935.1,XP_016872936,XP_016872936.1,XP_016872937,XP_016872937.1,XP_016872938,XP_016872938.1,XP_016872939,XP_016872939.1,XP_016872940,XP_016872940.1,XP_024304179,XP_024304179.1,XR_001747818,XR_001747818.1,XR_001747819,XR_001747819.1,folate hydrolase 1,glutamate carboxylase II,glutamate carboxypeptidase 2,hsa:2346,mGCP,uc001ngy.3	9
FOLR1	9606.ENSP00000377284	Folate receptor alpha; Binds to folate and reduced folic acid derivatives and mediates delivery of 5-methyltetrahydrofolate and folate analogs into the interior of cells. Has high affinity for folate and folic acid analogs at neutral pH. Exposure to slightly acidic pH after receptor endocytosis triggers a conformation change that strongly reduces its affinity for folates and mediates their release. Required for normal embryonic development and normal cell proliferation.	httpDDvec.cgi?smart=257:SIGNAL(1|22)+Pfam_Folate_rec(36|211)+TRANS(239|256)+	2348,4KM6,4KM7,4KMX,4LRH,5IZQ,A0A024R5H1,AAA35822.1,AAA35823.1,AAA74896.1,AAB05827.1,AAB39751.1,AAB39752.1,AAH02947.1,AAP35822.1,AK223527,Adult folate-binding protein,BAD97247.1,BC002947,BT007158,CAA44610.1,CAG46816.1,CCDS8211,CCDS8211.1,CH471076,CHEMBL2121,CR542019,EAW74848.1,EAW74850.1,EAW74851.1,EAW74852.1,ENSG00000110195,ENSP00000227613,ENSP00000308137,ENSP00000309740,ENSP00000377281,ENSP00000377284,ENSP00000377286,ENST00000227613,ENST00000312279,ENST00000312293,ENST00000312293.9,ENST00000393676,ENST00000393676.4,ENST00000393679,ENST00000393679.5,ENST00000393681,ENST00000393681.6,FBP,FOLR,FOLR1,FOLR1-201,FOLR1-202,FOLR1-203,FOLR1-204,FOLR1_HUMAN,FR-alpha,FR?,FRalpha,FRα,Folate receptor,Folate receptor 1,Folate receptor alpha,Folate receptor, adult,HGNC:3791,HPA077030,J05013,KB cells FBP,M25317,M28099,NM_000802,NM_000802.3,NM_016724,NM_016724.2,NM_016724.3,NM_016725,NM_016725.2,NM_016725.3,NM_016729,NM_016729.2,NM_016729.3,NP_000793,NP_000793.1,NP_057936,NP_057936.1,NP_057937,NP_057937.1,NP_057941,NP_057941.1,NX_P15328,OMIM:136430,OTTHUMG00000167876,Ovarian tumor-associated antigen MOv18,P15328,Q53EW2,Q6FGT8,Q6LC90,Q9UCT2,R-HSA-199977,R-HSA-199991,R-HSA-204005,R-HSA-392499,R-HSA-446203,R-HSA-5653656,R-HSA-5694530,R-HSA-597592,R-HSA-6807878,R-HSA-948021,U20391,U78793,U78794,UPI0000000C4C,X62753,folate receptor 1,folate receptor 1 (adult),folate receptor alpha,hsa:2348,uc001orz.3,uc001osa.3	3
FOLR2	9606.ENSP00000298223	Folate receptor beta; Binds to folate and reduced folic acid derivatives and mediates delivery of 5-methyltetrahydrofolate and folate analogs into the interior of cells. Has high affinity for folate and folic acid analogs at neutral pH. Exposure to slightly acidic pH after receptor endocytosis triggers a conformation change that strongly reduces its affinity for folates and mediates their release.	httpDDvec.cgi?smart=255:SIGNAL(1|21)+Pfam_Folate_rec(30|205)+	2350,4KMY,4KMZ,4KN0,4KN1,4KN2,A0A087WWY2,AAA17370.1,AAA35821.1,AAH27894.1,AAH58036.1,AK222539,AK222643,AP000593,BAD96363.1,BC027894,BC058036,BETA-HFR,CAA49267.1,CCDS8212,CCDS8212.1,CHEMBL5064,E7EU04,ENSG00000165457,ENSP00000298223,ENSP00000321957,ENSP00000405638,ENSP00000412980,ENSP00000414094,ENSP00000438568,ENSP00000440337,ENSP00000441547,ENSP00000443307,ENSP00000444794,ENSP00000480592,ENST00000298223,ENST00000298223.10,ENST00000321324,ENST00000321324.11,ENST00000413873,ENST00000449475,ENST00000449475.6,ENST00000454954,ENST00000454954.6,ENST00000535625,ENST00000535625.5,ENST00000536778,ENST00000536778.5,ENST00000538353,ENST00000538353.1,ENST00000539412,ENST00000539412.5,ENST00000541003,ENST00000541003.5,ENST00000619261,ENST00000619261.4,F5GXV3,F5GZ45,F5H3Z4,F5H4Z6,F5H5L8,FBP,FBP/PL-1,FOLR1,FOLR2,FOLR2-201,FOLR2-202,FOLR2-203,FOLR2-204,FOLR2-205,FOLR2-206,FOLR2-207,FOLR2-208,FOLR2-209,FOLR2-210,FOLR2_HUMAN,FR-BETA,FR-P3,FR-beta,FR?,FRbeta,FRβ,Folate receptor,Folate receptor 2,Folate receptor beta,Folate receptor, fetal/placental,HGNC:3793,J02876,J3KQP4,J3KR13,KF455414,NM_000803,NM_000803.4,NM_000803.5,NM_001113534,NM_001113534.1,NM_001113534.2,NM_001113535,NM_001113535.1,NM_001113535.2,NM_001113536,NM_001113536.1,NM_001113536.2,NP_000794,NP_000794.3,NP_001107006,NP_001107006.1,NP_001107007,NP_001107007.1,NP_001107008,NP_001107008.1,NX_P14207,OMIM:136425,OTTHUMG00000150394,P14207,Placental folate-binding protein,Q05CA5,Q6GTE8,R-HSA-1430728,R-HSA-163125,R-HSA-196757,R-HSA-196849,R-HSA-196854,R-HSA-392499,R-HSA-597592,U02714,U02716,UPI000013E4AD,UPI0000228F42,UPI000204ADF4,UPI000204ADF5,UPI000204ADF7,UPI000204ADF8,UPI000204ADF9,UPI000204ADFA,UPI0003F47D0F,UPI0004E4CA20,X69516,XM_005273856,XM_005273856.4,XM_024448412,XM_024448412.1,XP_005273913,XP_005273913.1,XP_024304180,XP_024304180.1,folate receptor 2 (fetal),folate receptor beta,hsa:2350,uc001ose.5	3
FOLR3	9606.ENSP00000481114	Folate receptor gamma; Binds to folate and reduced folic acid derivatives and mediates delivery of 5-methyltetrahydrofolate to the interior of cells. Isoform Short does not bind folate.	httpDDvec.cgi?smart=245:SIGNAL(1|22)+Pfam_Folate_rec(36|211)+	2352,A0A087WXH3,A0A087WXL1,A0A087WYI3,A0A452Q700,AAA18381.1,AAA18382.1,AAH30285.1,AP000812,BC030285,CAA83553.1,CAA83566.1,CCDS73344,CCDS73344.1,ENSG00000110203,ENSP00000227621,ENSP00000324886,ENSP00000325032,ENSP00000390338,ENSP00000411161,ENSP00000446279,ENSP00000481027,ENSP00000481114,ENSP00000481833,ENST00000227621,ENST00000325085,ENST00000325101,ENST00000442948,ENST00000442948.3,ENST00000445078,ENST00000545379,ENST00000545379.1,ENST00000546166,ENST00000546166.1,ENST00000611028,ENST00000611028.2,ENST00000612844,ENST00000612844.4,ENST00000622388,ENST00000622388.4,F5H2G8,FOLR3,FOLR3-201,FOLR3-202,FOLR3-203,FOLR3-204,FOLR3-205,FOLR3-206,FOLR3_HUMAN,FR-G,FR-gamma,FR?,FRgamma,FRγ,Folate receptor,Folate receptor 3,Folate receptor gamma,HGNC:3795,J3KQ90,KF459676,NM_000804,NM_000804.3,NM_000804.4,NM_001318045,NM_001318045.1,NM_001318045.2,NP_000795,NP_000795.2,NP_001304974,NP_001304974.1,NX_P41439,OMIM:602469,OTTHUMG00000167870,P41439,Q05C14,R-HSA-168249,R-HSA-168256,R-HSA-6798695,U08470,U08471,UPI000002A9E9,UPI0000D4B12C,UPI000204ADF2,UPI0004620BBF,UPI0004620C9D,URS0000EA544E,XM_011544876,XM_011544876.1,XP_011543178,XP_011543178.1,Z32564,Z32633,folate receptor 3,folate receptor 3 (gamma),folate receptor gamma,gamma-hFR,hsa:2352,uc031xur.2,uc058ezu.1	1
FOS	9606.ENSP00000306245	Proto-oncogene c-Fos; Nuclear phosphoprotein which forms a tight but non-covalently linked complex with the JUN/AP-1 transcription factor. In the heterodimer, FOS and JUN/AP-1 basic regions each seems to interact with symmetrical DNA half sites. On TGF-beta activation, forms a multimeric SMAD3/SMAD4/JUN/FOS complex at the AP1/SMAD-binding site to regulate TGF-beta-mediated signaling. Has a critical function in regulating the development of cells destined to form and maintain the skeleton. It is thought to have an important role in signal transduction, cell proliferation and differentia [...]	httpDDvec.cgi?smart=380:BRLZ(135|199)+	1A02,1FOS,1S9K,2353,A8K4E2,AAA52471.1,AAB20306.1,AAC98315.1,AAH04490.1,AAO21129.1,AF111167,AK097379,AK290907,AK291326,AK298659,AP-1,AY212879,B4DQ65,BAF83596.1,BAF84015.1,BAG53458.1,BAG60827.1,BC004490,C-FOS,CAA24756.1,CAG46584.1,CAG47063.1,CCDS9841,CCDS9841.1,CH471061,CHEMBL2111421,CR541785,CR542267,Cellular oncogene fos,EAW81227.1,EAW81228.1,EAW81229.1,ENSG00000170345,ENSP00000306245,ENSP00000442268,ENSP00000450519,ENSP00000450886,ENSP00000451786,ENSP00000452386,ENSP00000452440,ENSP00000452443,ENSP00000452590,ENST00000303562,ENST00000303562.8,ENST00000535987,ENST00000535987.5,ENST00000554212,ENST00000554212.5,ENST00000554617,ENST00000554617.1,ENST00000555242,ENST00000555242.1,ENST00000555347,ENST00000555347.1,ENST00000555672,ENST00000555672.1,ENST00000555686,ENST00000555686.1,ENST00000556324,ENST00000556324.2,ENST00000557139,ENST00000557139.1,FBJ murine osteosarcoma viral oncogene homolog,FOS,FOS-201,FOS-202,FOS-203,FOS-204,FOS-205,FOS-206,FOS-207,FOS-208,FOS-209,FOS-210,FOS_HUMAN,G0/G1 switch regulatory protein 7,G0S7,G3V289,G3V2V7,G3V5J9,G3V5N7,G3V5N9,H0YJM3,HGNC:3796,HPA018531,K00650,NM_005252,NM_005252.3,NM_005252.4,NP_005243,NP_005243.1,NX_P01100,OMIM:164810,OTTHUMG00000171774,P01100,P18849,Proto-oncogene c-Fos,Proto-oncogene protein c-fos,Q6FG41,R-HSA-1280215,R-HSA-162582,R-HSA-166016,R-HSA-166058,R-HSA-166166,R-HSA-168138,R-HSA-168142,R-HSA-168164,R-HSA-168176,R-HSA-168179,R-HSA-168181,R-HSA-168188,R-HSA-168249,R-HSA-168256,R-HSA-168898,R-HSA-181438,R-HSA-212436,R-HSA-2262752,R-HSA-2454202,R-HSA-2559580,R-HSA-2559582,R-HSA-2559583,R-HSA-2871796,R-HSA-3700989,R-HSA-448424,R-HSA-449147,R-HSA-450282,R-HSA-450294,R-HSA-450341,R-HSA-6785807,R-HSA-6796648,R-HSA-73857,R-HSA-74160,R-HSA-8939211,R-HSA-8953897,R-HSA-9006931,R-HSA-9009391,R-HSA-9018519,R-HSA-937061,R-HSA-9634638,R-HSA-975138,R-HSA-975155,R-HSA-975871,S65138,UPI000000D8F5,UPI00001FD8B9,UPI00004DD134,UPI00017A793D,UPI00021CF231,UPI00021CF232,UPI00021CF233,UPI00021CF234,UPI00021CF235,URS0000EAAFA5,V01512,c-fos,hsa:2353,p55,uc001xrn.4,uc010asi.4	35
FOSB	9606.ENSP00000245919	Protein fosB; FosB interacts with Jun proteins enhancing their DNA binding activity.	httpDDvec.cgi?smart=338:BRLZ(153|217)+	2354,5VPA,5VPB,5VPC,5VPD,5VPE,5VPF,A0A024R0P6,A8K9K5,A8VJE1,A8VJE6,A8VJF0,A8VJF3,A8VJF7,A8VJG1,A8VJG5,A8VJG9,AAB53946.1,AAH36724.1,AAH40197.1,AAW65374.1,ABW34730.1,ABW34731.1,ABW34732.1,ABW34733.1,ABW34734.1,ABW34735.1,ABW34736.1,ABW34737.1,AC138128,AK292720,AP-1,AY898963,BAF85409.1,BC036724,BC040197,CAB010267,CCDS12664,CCDS12664.1,CCDS46113,CCDS46113.1,CH471126,DKFZp686C0818,E7EPR6,E9PHJ3,EAW57351.1,EAW57352.1,ENSG00000125740,ENSP00000245919,ENSP00000340067,ENSP00000391143,ENSP00000407207,ENSP00000408408,ENSP00000412732,ENSP00000414177,ENSP00000465068,ENSP00000465528,ENSP00000465552,ENSP00000466530,ENSP00000467497,ENSP00000468207,ENSP00000468482,ENSP00000485018,ENST00000245919,ENST00000345790,ENST00000353609,ENST00000353609.7,ENST00000414652,ENST00000417353,ENST00000417353.6,ENST00000434830,ENST00000443841,ENST00000443841.6,ENST00000455928,ENST00000585836,ENST00000585836.5,ENST00000586113,ENST00000586113.1,ENST00000586615,ENST00000586615.5,ENST00000587358,ENST00000587358.1,ENST00000589593,ENST00000589593.1,ENST00000590335,ENST00000590335.1,ENST00000591858,ENST00000591858.5,ENST00000592436,ENST00000592436.5,ENST00000592811,ENST00000592811.5,ENST00000615753,ENST00000615753.4,EU178109,EU178110,EU178111,EU178112,EU178113,EU178114,EU178115,EU178116,FBJ murine osteosarcoma viral oncogene homolog B,FOSB,FOSB-201,FOSB-202,FOSB-203,FOSB-204,FOSB-205,FOSB-206,FOSB-207,FOSB-208,FOSB-209,FOSB-210,FOSB-211,FOSB-212,FOSB-213,FOSB_HUMAN,G0/G1 switch regulatory protein 3,G0S3,GOS3,GOSB,HGNC:3797,HPA054663,K7EJ89,K7EKA0,K7EKC1,K7EMJ6,K7ERZ8,L49169,MGC42291,NM_001114171,NM_001114171.1,NM_001114171.2,NM_006732,NM_006732.2,NM_006732.3,NP_001107643,NP_001107643.1,NP_006723,NP_006723.2,NX_P53539,OMIM:164772,OTTHUMG00000182122,P53539,Protein FosB,Protein fosB,Q49AD7,R-HSA-162582,R-HSA-8939211,R-HSA-9006931,R-HSA-9018519,UPI000004F5D2,UPI0000202667,UPI000056F1A3,UPI0000D4BEDF,UPI0001891796,UPI0001AE6464,UPI0001AE6467,UPI0002744D21,UPI0002840C67,UPI0002840C68,UPI0002840C91,URS00008C1ED8,XM_005258691,XM_005258691.1,XP_005258748,XP_005258748.1,activator protein 1,hsa:2354,oncogene FOS-B,uc002pbx.5	5
FST	9606.ENSP00000256759	Follistatin; Binds directly to activin and functions as an activin antagonist. Specific inhibitor of the biosynthesis and secretion of pituitary follicle stimulating hormone (FSH).	httpDDvec.cgi?smart=344:SIGNAL(1|29)+FOLN(94|117)+KAZAL(117|164)+FOLN(167|190)+KAZAL(191|239)+FOLN(244|268)+KAZAL(266|316)+	10468,2B0U,2P6A,3HH2,5JHW,A0A024QZU6,AAA35851.1,AAH04107.1,AB451330,AB451474,AC008901,Activin-binding protein,B5BU94,BAG70144.1,BAG70288.1,BC004107,CAB026025,CCDS3959,CCDS3959.1,CCDS43315,CCDS43315.1,CH471123,EAW54880.1,EAW54882.1,EAW54883.1,ENSG00000134363,ENSP00000256759,ENSP00000340135,ENSP00000380151,ENSP00000423508,ENSP00000426315,ENSP00000426971,ENST00000256759,ENST00000256759.7,ENST00000341151,ENST00000396947,ENST00000396947.7,ENST00000491717,ENST00000491717.1,ENST00000497789,ENST00000497789.2,ENST00000504226,ENST00000504226.5,ENST00000511025,FS,FST,FST-201,FST-202,FST-203,FST-204,FST-205,FST_HUMAN,Follistatin,H0YA75,H0YAF9,HGNC:3971,I01.966,M19480,M19481,NM_006350,NM_006350.3,NM_006350.4,NM_013409,NM_013409.2,NM_013409.3,NP_006341,NP_006341.1,NP_037541,NP_037541.1,NX_P19883,OMIM:136470,OTTHUMG00000131183,P19883,Q9BTH0,R-HSA-1502540,R-HSA-162582,R-HSA-2473224,R-HSA-9006936,UPI000002A9EE,UPI000012AC56,UPI0000E5AC60,UPI0001D3B2B6,XM_005248400,XM_005248400.4,XM_005248401,XM_005248401.4,XM_005248402,XM_005248402.4,XM_005248403,XM_005248403.4,XM_011543099,XM_011543099.2,XM_017008954,XM_017008954.1,XM_017008955,XM_017008955.1,XM_024454326,XM_024454326.1,XP_005248457,XP_005248457.1,XP_005248458,XP_005248458.1,XP_005248459,XP_005248459.1,XP_005248460,XP_005248460.1,XP_011541401,XP_011541401.1,XP_016864443,XP_016864443.1,XP_016864444,XP_016864444.1,XP_024310094,XP_024310094.1,follistatin,hsa:10468,uc003jpc.4,uc003jpd.4	10
FSTL1	9606.ENSP00000295633	Follistatin-related protein 1; May modulate the action of some growth factors on cell proliferation and differentiation. Binds heparin (By similarity).	httpDDvec.cgi?smart=308:SIGNAL(1|20)+FOLN(30|53)+KAZAL(53|98)+EFh(148|175)+EFh(197|225)+	11167,A8K523,AAA66062.1,AAH00055.1,AB119283,AC063952,AC078982,AK289388,AK291138,AK300356,AK312261,B4DTT5,BAA28707.1,BAD12167.1,BAF82077.1,BAF83827.1,BAG35192.1,BAG62097.1,BC000055,C9J5G4,CCDS2998,CCDS2998.1,CH471052,D3DN90,D89937,EAW79526.1,EAW79527.1,ENSG00000163430,ENSP00000295633,ENSP00000394355,ENSP00000418389,ENSP00000418505,ENSP00000438051,ENST00000295633,ENST00000295633.7,ENST00000424703,ENST00000424703.6,ENST00000464690,ENST00000464690.5,ENST00000467994,ENST00000467994.1,ENST00000468098,ENST00000468098.1,ENST00000469005,ENST00000469005.1,ENST00000472536,ENST00000472536.5,ENST00000480823,ENST00000480823.1,ENST00000485968,ENST00000485968.5,ENST00000488318,ENST00000488318.1,ENST00000539471,ENST00000637333,FRP,FSL1,FSTL1,FSTL1-201,FSTL1-202,FSTL1-203,FSTL1-204,FSTL1-205,FSTL1-206,FSTL1-207,FSTL1-208,FSTL1-209,FSTL1-210,FSTL1_HUMAN,Follistatin like 1,Follistatin-like protein 1,Follistatin-related protein 1,H7C4W4,HGNC:3972,HPA035251,HPA040815,I01.967,MIR198,NM_007085,NM_007085.4,NM_007085.5,NP_009016,NP_009016.1,NX_Q12841,OCC-1,OCC1,OMIM:605547,OTTHUMG00000159440,Q12841,Q549Z0,R-HSA-162582,R-HSA-201451,R-HSA-381426,R-HSA-392499,R-HSA-597592,R-HSA-8957275,R-HSA-9006936,U06863,UPI00000422DB,UPI00017A7E72,UPI0001B795B6,UPI0003F47CA1,URS00008C07FF,URS0000D6D916,URS0000D6D984,URS0000D6EA98,URS0000D6EB92,URS0000E997CF,XM_024453327,XM_024453327.1,XP_024309095,XP_024309095.1,follistatin like 1,follistatin-like 1,hsa:11167,tsc36,uc003eds.4	3
FSTL3	9606.ENSP00000166139	Follistatin-related protein 3; Isoform 1 or the secreted form is a binding and antagonizing protein for members of the TGF-beta family, such us activin, BMP2 and MSTN. Inhibits activin A-, activin B-, BMP2- and MSDT-induced cellular signaling; more effective on activin A than on activin B. Involved in bone formation; inhibits osteoclast differentiationc. Involved in hematopoiesis; involved in differentiation of hemopoietic progenitor cells, increases hematopoietic cell adhesion to fibronectin and seems to contribute to the adhesion of hematopoietic precursor cells to the bone marrow st [...]	httpDDvec.cgi?smart=263:SIGNAL(1|26)+FOLN(98|120)+KAZAL(120|167)+FOLN(170|193)+KAZAL(199|243)+	10272,2KCX,3B4V,3SEK,A0A024R1Y8,A0A087WTD3,A0A087X1Q2,A8K7E3,AAC64321.1,AAH05839.1,AAQ89276.1,AC004156,AK291958,AY358917,BAF84647.1,BC005839,CAB024899,CCDS12040,CCDS12040.1,CH471242,EAW61165.1,EAW61166.1,ENSG00000070404,ENSP00000166139,ENSP00000466383,ENSP00000466449,ENSP00000468558,ENSP00000477770,ENSP00000483064,ENSP00000484376,ENSP00000484412,ENST00000166139,ENST00000166139.8,ENST00000588773,ENST00000588773.5,ENST00000589185,ENST00000589185.2,ENST00000591552,ENST00000591573,ENST00000591573.1,ENST00000592058,ENST00000592058.3,ENST00000592947,ENST00000592947.5,ENST00000605925,ENST00000605925.3,ENST00000606071,FLRG,FSRP,FSTL3,FSTL3-201,FSTL3-202,FSTL3-203,FSTL3-204,FSTL3-205,FSTL3-206,FSTL3-207,FSTL3_HUMAN,Follistatin like 3,Follistatin-like protein 3,Follistatin-related gene protein,Follistatin-related protein 3,HGNC:3973,HPA045378,I01.968,K7EM71,NM_005860,NM_005860.2,NM_005860.3,NP_005851,NP_005851.1,NX_O95633,O95633,OMIM:605343,OTTHUMG00000180593,R-HSA-1502540,R-HSA-162582,R-HSA-2473224,R-HSA-381426,R-HSA-392499,R-HSA-597592,R-HSA-8957275,R-HSA-9006936,U76702,UNQ674/PRO1308,UPI000003838C,UPI0001EE4813,UPI0004620B27,UPI00053BD5D5,URS0000E94A2D,follistatin like 3,follistatin-like 3 (secreted glycoprotein),follistatin-related protein,hsa:10272,uc002lpk.2,uc002lpk.3	2
FTCD	9606.ENSP00000380856	Formimidoyltetrahydrofolate cyclodeaminase; Folate-dependent enzyme, that displays both transferase and deaminase activity. Serves to channel one-carbon units from formiminoglutamate to the folate pool; In the N-terminal section; belongs to the formiminotransferase family.	httpDDvec.cgi?smart=572:FTCD_N(3|180)+FTCD(181|325)+Pfam_FTCD_C(339|516)+	10841,2.1.2.5,4.3.1.4,AAD15627.1,AAF15558.1,AAG01852.1,AAG01853.1,AAG01854.1,AAG01855.1,AAH52248.2,AAI36384.1,AAI36396.1,AF169017,AF289021,AF289022,AF289023,AF289024,AP001101,AP001468,AP001473,AP001475,B7WPK3,B9EGD0,BC052248,BC136383,BC136395,CCDS13731,CCDS13731.1,CCDS82684,CCDS82684.1,EC 2.1.2.5,EC 4.3.1.4,ENSG00000160282,ENSP00000291670,ENSP00000342320,ENSP00000343053,ENSP00000347545,ENSP00000352707,ENSP00000380851,ENSP00000380854,ENSP00000380856,ENSP00000402529,ENSP00000409015,ENST00000291670,ENST00000291670.9,ENST00000342209,ENST00000343469,ENST00000355384,ENST00000359679,ENST00000397743,ENST00000397743.1,ENST00000397746,ENST00000397746.7,ENST00000397748,ENST00000397748.5,ENST00000446405,ENST00000446405.5,ENST00000456410,ENST00000460011,ENST00000460011.5,ENST00000469240,ENST00000469240.1,ENST00000480950,ENST00000480950.1,ENST00000483568,ENST00000483568.5,ENST00000488577,ENST00000488577.1,ENST00000494498,ENST00000494498.1,ENST00000498355,ENST00000498355.6,FTCD,FTCD-201,FTCD-202,FTCD-203,FTCD-204,FTCD-205,FTCD-206,FTCD-207,FTCD-208,FTCD-209,FTCD-210,FTCD-211,FTCD-212,FTCD_HUMAN,Formimidoyltetrahydrofolate cyclodeaminase,Formimidoyltransferase cyclodeaminase,Formimidoyltransferase-cyclodeaminase,Formiminotetrahydrofolate cyclodeaminase,Formiminotransferase-cyclodeaminase,Glutamate formimidoyltransferase,Glutamate formiminotransferase,Glutamate formyltransferase,H7C315,HGNC:3974,HPA020073,HPA030928,HPA030929,HPA036114,LCHC1,NM_001320412,NM_001320412.1,NM_001320412.2,NM_006657,NM_006657.2,NM_006657.3,NM_206965,NM_206965.1,NM_206965.2,NP_001307341,NP_001307341.1,NP_006648,NP_006648.1,NP_996848,NP_996848.1,NX_O95954,O95954,OMIM:606806,OTTHUMG00000090488,Q86V03,Q9HCT4,Q9HCT5,Q9HCT6,Q9UHJ2,R-HSA-1430728,R-HSA-70921,R-HSA-71291,U91541,UPI000002A9F6,UPI000012AC75,UPI00003670A3,UPI0000E5A41C,URS00008B3E32,URS00008C116C,URS00008C22A7,URS0000D6E38C,URS0000D6E74B,XM_006723961,XM_006723961.4,XM_006723962,XM_006723962.4,XM_011529434,XM_011529434.3,XM_011529435,XM_011529435.3,XM_011529436,XM_011529436.3,XM_011529437,XM_011529437.3,XM_011529439,XM_011529439.2,XM_011529440,XM_011529440.3,XP_006724024,XP_006724024.2,XP_006724025,XP_006724025.2,XP_011527736,XP_011527736.1,XP_011527737,XP_011527737.1,XP_011527738,XP_011527738.1,XP_011527739,XP_011527739.1,XP_011527741,XP_011527741.1,XP_011527742,XP_011527742.1,XR_937433,XR_937433.3,formimidoyltransferase cyclodeaminase,formiminotransferase cyclodeaminase,hsa:10841,uc002zif.3,uc010gqg.2	6
FUOM	9606.ENSP00000278025	Fucose mutarotase; Involved in the interconversion between alpha- and beta-L- fucoses. L-Fucose (6-deoxy-L-galactose) exists as alpha-L-fucose (29.5%) and beta-L-fucose (70.5%), the beta-form is metabolized through the salvage pathway. GDP-L-fucose formed either by the de novo or salvage pathways is transported into the endoplasmic reticulum, where it serves as a substrate for N- and O-glycosylations by fucosyltransferases. Fucosylated structures expressed on cell surfaces or secreted in biological fluids are believed to play a critical role in cell-cell adhesion and recognition processes.	httpDDvec.cgi?smart=154:Pfam_RbsD_FucU(5|148)+	282969,5.1.3.29,A1L300,A2VDF0,AAI29819.1,AAI29820.1,AI333356,AK129527,AL360181,BAC85178.1,BC129818,BC129819,C10orf125,CCDS44499,CCDS44499.1,CCDS76364,CCDS76364.1,CCDS7680,CCDS7680.1,EC 5.1.3.29,ENSG00000148803,ENSP00000278025,ENSP00000327610,ENSP00000357538,ENSP00000357539,ENSP00000357540,ENSP00000413379,ENST00000278025,ENST00000278025.8,ENST00000328433,ENST00000368550,ENST00000368551,ENST00000368551.1,ENST00000368552,ENST00000368552.7,ENST00000447176,ENST00000447176.5,ENST00000465384,ENST00000465384.5,ENST00000478895,ENST00000478895.1,FLJ26016,FUCM_HUMAN,FUCU,FUOM,FUOM-201,FUOM-202,FUOM-203,FUOM-204,FUOM-205,FUOM-206,FucM,FucU,Fucose mutarotase,HGNC:24733,HPA039207,L-fucose mutarotase,NM_001098483,NM_001098483.2,NM_001098483.3,NM_001301827,NM_001301827.1,NM_001301827.2,NM_001301828,NM_001301828.1,NM_001301828.2,NM_198472,NM_198472.2,NM_198472.3,NP_001091953,NP_001091953.1,NP_001288756,NP_001288756.1,NP_001288757,NP_001288757.1,NP_940874,NP_940874.2,NX_A2VDF0,OMIM:617725,OTTHUMG00000019315,Q5VWY2,Q5VWY3,Q6ZPD2,R-HSA-392499,R-HSA-446193,R-HSA-446203,R-HSA-446219,R-HSA-597592,R-HSA-6787639,UPI00001618B9,UPI00001D7FDE,UPI0000366738,UPI0005C1220F,URS0000D6DB24,X6R6T9,X6RK00,XM_011539670,XM_011539670.2,XM_011539671,XM_011539671.2,XM_011539672,XM_011539672.2,XM_011539673,XM_011539673.2,XM_011539674,XM_011539674.2,XM_011539675,XM_011539675.2,XM_017016094,XM_017016094.1,XM_024447946,XM_024447946.1,XP_011537972,XP_011537972.1,XP_011537973,XP_011537973.1,XP_011537974,XP_011537974.1,XP_011537975,XP_011537975.1,XP_011537976,XP_011537976.1,XP_011537977,XP_011537977.1,XP_016871583,XP_016871583.1,XP_024303714,XP_024303714.1,chromosome 10 open reading frame 125,fucose mutarotase,hsa:282969,uc001lmt.3	0
FURIN	9606.ENSP00000483552	Furin; Ubiquitous endoprotease within constitutive secretory pathways capable of cleavage at the RX(K/R)R consensus motif. Mediates processing of TGFB1, an essential step in TGF-beta-1 activation. (Microbial infection) Required for H7N1 and H5N1 influenza virus infection probably by cleaving hemagglutinin.	httpDDvec.cgi?smart=794:SIGNAL(1|26)+Pfam_S8_pro-domain(33|107)+Pfam_Peptidase_S8(144|427)+Pfam_P_proprotein(484|570)+FU(577|620)+FU(638|681)+TRANS(716|738)+	3.4.21.75,4OMC,4OMD,4RYD,4Z2A,5045,5JMO,5JXG,5JXH,5JXI,5JXJ,5MIM,6A8Y,6EQV,6EQW,6EQX,6HLB,6HLD,6HLE,6HZA,6HZB,6HZC,6HZD,A0A024RC70,A0A1W2PPZ9,AAH12181.1,AC124248,BC012181,CAA27860.1,CAA33745.1,CAA34948.1,CAB009499,CCDS10364,CCDS10364.1,CH471101,CHEMBL2611,Dibasic-processing enzyme,EAX02111.1,EAX02112.1,EC 3.4.21.75,ENSG00000140564,ENSP00000268171,ENSP00000439549,ENSP00000452730,ENSP00000453212,ENSP00000453942,ENSP00000483552,ENSP00000484952,ENSP00000491453,ENST00000268171,ENST00000268171.7,ENST00000535252,ENST00000558794,ENST00000558794.1,ENST00000559353,ENST00000559353.5,ENST00000560018,ENST00000560018.1,ENST00000560824,ENST00000560824.1,ENST00000610579,ENST00000610579.4,ENST00000618099,ENST00000618099.4,ENST00000640725,ENST00000640725.1,FUR,FURIN,FURIN-201,FURIN-202,FURIN-203,FURIN-204,FURIN-205,FURIN-206,FURIN-207,FURIN-208,FURIN_HUMAN,Furin,Furin, paired basic amino acid cleaving enzyme,H0YKB2,H0YLH7,H0YNB5,HGNC:8568,NM_001289823,NM_001289823.1,NM_001289824,NM_001289824.1,NM_002569,NM_002569.3,NM_002569.4,NP_001276752,NP_001276752.1,NP_001276753,NP_001276753.1,NP_002560,NP_002560.1,NX_P09958,OMIM:136950,OTTHUMG00000149831,P09958,PACE,PCSK3,Paired basic amino acid residue-cleaving enzyme,Q14336,Q6LBS3,Q9UCZ5,R-HSA-1181150,R-HSA-1266738,R-HSA-1442490,R-HSA-1474228,R-HSA-1474244,R-HSA-1566948,R-HSA-157118,R-HSA-1592389,R-HSA-159782,R-HSA-159854,R-HSA-162582,R-HSA-162587,R-HSA-162599,R-HSA-162906,R-HSA-163841,R-HSA-1643685,R-HSA-166520,R-HSA-167060,R-HSA-170834,R-HSA-171286,R-HSA-174824,R-HSA-175474,R-HSA-186797,R-HSA-1912420,R-HSA-1912422,R-HSA-2173789,R-HSA-382551,R-HSA-392499,R-HSA-5210891,R-HSA-5339562,R-HSA-5663205,R-HSA-597592,R-HSA-6805567,R-HSA-6809371,R-HSA-8963889,R-HSA-8963899,R-HSA-9006934,R-HSA-9006936,R-HSA-9036866,R-HSA-977225,S08.071,SPC1,UPI0000000CC7,UPI000011F7A7,UPI00022F8770,UPI00022F8771,UPI00022F8772,X04329,X15723,X17094,furin (paired basic amino acid cleaving enzyme),furin, paired basic amino acid cleaving enzyme,hsa:5045,uc002bpu.2	21
FUS	9606.ENSP00000254108	RNA-binding protein FUS; DNA/RNA-binding protein that plays a role in various cellular processes such as transcription regulation, RNA splicing, RNA transport, DNA repair and damage response. Binds to nascent pre-mRNAs and acts as a molecular mediator between RNA polymerase II and U1 small nuclear ribonucleoprotein thereby coupling transcription and splicing. Binds also its own pre- mRNA and autoregulates its expression; this autoregulation mechanism is mediated by non-sense-mediated decay. Plays a role in DNA repair mechanisms by promoting D-loop formation and homologous recombination [...]	httpDDvec.cgi?smart=526:RRM(286|367)+ZnF_RBZ(424|450)+	2521,2LA6,2LCW,4FDD,4FQ3,5W3N,5XRR,5XSG,5YVG,5YVH,5YVI,6BWZ,6BXV,6BZP,6G99,6GBM,6KJ1,6KJ2,6KJ3,6KJ4,75 kDa DNA-pairing protein,AAB27102.1,AAB27103.1,AAC35284.1,AAC35285.1,AAH00402.1,AAH02459.1,AAP35795.1,AC009088,AF071213,AJ295163,ALS6,BC000402,BC002459,BT007131,CAA50558.1,CAA50559.1,CAB033036,CAB058691,CAC15058.1,CAG33028.1,CCDS10707,CCDS10707.1,CCDS58454,CCDS58454.1,CH471192,CR456747,EAW52150.1,ENSG00000089280,ENSP00000254108,ENSP00000346746,ENSP00000369594,ENSP00000378041,ENSP00000395493,ENSP00000396348,ENSP00000454754,ENSP00000455073,ENSP00000455282,ENSP00000455786,ENSP00000456271,ENSP00000457150,ENSP00000458044,ENSP00000458046,ENSP00000458069,ENST00000254108,ENST00000254108.11,ENST00000354711,ENST00000380244,ENST00000380244.7,ENST00000394533,ENST00000414215,ENST00000433338,ENST00000474990,ENST00000474990.5,ENST00000483853,ENST00000483853.1,ENST00000487045,ENST00000487045.6,ENST00000487509,ENST00000487509.6,ENST00000487974,ENST00000487974.1,ENST00000564493,ENST00000564766,ENST00000564766.1,ENST00000566605,ENST00000566605.5,ENST00000567502,ENST00000568521,ENST00000568685,ENST00000568685.1,ENST00000568851,ENST00000568901,ENST00000568901.2,ENST00000569760,ENST00000569760.5,ENST00000570090,ENST00000570090.1,ETM4,FUS,FUS RNA binding protein,FUS-201,FUS-202,FUS-203,FUS-204,FUS-205,FUS-206,FUS-207,FUS-208,FUS-209,FUS-210,FUS-211,FUS-212,FUS-213,FUS1,FUS_HUMAN,H3BNZ4,H3BPE7,HGNC:4010,HNRNPP2,HPA008784,LRG_655,LRG_655t1,NM_001170634,NM_001170634.1,NM_001170937,NM_001170937.1,NM_004960,NM_004960.3,NP_001164105,NP_001164105.1,NP_001164408,NP_001164408.1,NP_004951,NP_004951.1,NR_028388,NR_028388.2,NX_P35637,OMIM:137070,OTTHUMG00000132395,Oncogene FUS,Oncogene TLS,P35637,POMP75,POMp75,Q6IBQ5,Q9H4A8,R-HSA-72163,R-HSA-72172,R-HSA-72203,R-HSA-8953854,RNA-binding protein FUS,S62138,S62140,TLS,Translocated in liposarcoma protein,UPI000002A9FB,UPI000012AD9A,UPI00004C5BCD,UPI0000D4CDEE,URS00008B65D4,X71427,X71428,XM_005255233,XM_005255233.5,XM_011545781,XM_011545781.1,XM_011545782,XM_011545782.2,XM_024450221,XM_024450221.1,XP_005255290,XP_005255290.1,XP_011544083,XP_011544083.1,XP_011544084,XP_011544084.1,XP_024305989,XP_024305989.1,amyotrophic lateral sclerosis 6,fused in sarcoma,heterogeneous nuclear ribonucleoprotein P2,hnRNP-P2,hsa:2521,translocated in liposarcoma,uc002ebf.3,uc002ebh.4	4
FXN	9606.ENSP00000419243	Frataxin intermediate form; Promotes the biosynthesis of heme and assembly and repair of iron-sulfur clusters by delivering Fe(2+) to proteins involved in these pathways. May play a role in the protection against iron-catalyzed oxidative stress through its ability to catalyze the oxidation of Fe(2+) to Fe(3+); the oligomeric form but not the monomeric form has in vitro ferroxidase activity. May be able to store large amounts of iron in the form of a ferrihydrite mineral by oligomerization; however, the physiological relevance is unsure as reports are conflicting and the function has on [...]	httpDDvec.cgi?smart=210:Frataxin_Cyay(90|201)+	1.16.3.1,1EKG,1LY7,2395,3S4M,3S5D,3S5E,3S5F,3T3J,3T3K,3T3L,3T3T,3T3X,5KZ5,6NZU,A0A0S2Z3G4,A0A0S2Z3Q8,A8MXJ6,AAA98508.1,AAA98509.1,AAA98510.1,AAB84047.1,AAD00734.1,AAH23633.1,AAH48097.1,AF028240,AL162730,AL358113,AL590238,ALQ33537.1,ALQ33538.1,BC023633,BC048097,C9JAX1,C9JJ89,CAA74077.1,CAB022164,CCDS43834,CCDS43834.1,CCDS6626,CCDS6626.1,CH471089,CHEMBL2321640,CyaY,EAW62473.1,EC 1.16.3.1,ENSG00000165060,ENSP00000297735,ENSP00000366482,ENSP00000379650,ENSP00000379652,ENSP00000418015,ENSP00000419243,ENSP00000432462,ENSP00000493770,ENSP00000495217,ENSP00000496143,ENST00000297735,ENST00000377270,ENST00000377270.8,ENST00000396364,ENST00000396364.7,ENST00000396366,ENST00000396366.6,ENST00000484259,ENST00000484259.2,ENST00000498653,ENST00000498653.5,ENST00000533967,ENST00000642330,ENST00000643639,ENST00000644653,ENST00000644653.1,ENST00000652742,FA,FARR,FRDA,FRDA_HUMAN,FXN,FXN-201,FXN-202,FXN-203,FXN-204,FXN-205,FXN-206,FXN-207,Frataxin,Frataxin intermediate form,Frataxin mature form,Frataxin(56-210),Frataxin(78-210),Frataxin(81-210),Frataxin, mitochondrial,Friedreich ataxia,Friedreich ataxia protein,Fxn,H7C585,HGNC:3951,HPA068304,KU178079,KU178080,NM_000144,NM_000144.4,NM_000144.5,NM_001161706.1,NM_181425,NM_181425.2,NM_181425.3,NP_000135,NP_000135.2,NP_001155178.1,NP_852090,NP_852090.1,NX_Q16595,O15545,O95656,OMIM:606829,OTTHUMG00000019977,Q15294,Q16595,Q5VZ01,R-HSA-1268020,R-HSA-1362409,R-HSA-1430728,R-HSA-9609507,U43747,U43748,U43749,U43750,U43751,U43752,U43753,U93173,UPI000002A9EC,UPI0000062306,UPI00001A99A0,UPI0001B79127,UPI00071EC660,X25,Y13751,d-FXN,frataxin,hsa:2395,i-FXN,m56-FXN,m78-FXN,m81-FXN,uc004agz.3,uc004aha.3	10
FZD8	9606.ENSP00000363826	Frizzled-8; Receptor for Wnt proteins. Component of the Wnt-Fzd-LRP5-LRP6 complex that triggers beta-catenin signaling through inducing aggregation of receptor-ligand complexes into ribosome-sized signalosomes. The beta-catenin canonical signaling pathway leads to the activation of disheveled proteins, inhibition of GSK-3 kinase, nuclear accumulation of beta-catenin and activation of Wnt target genes. A second signaling pathway involving PKC and calcium fluxes has been seen for some family members, but it is not yet clear if it represents a distinct pathway or if it can be integrated i [...]	httpDDvec.cgi?smart=694:SIGNAL(1|27)+FRI(34|153)+Frizzled(267|623)+	5UN5,5UN6,6NDZ,8325,AB043703,AL121749,BAB41064.1,CCDS7192,CCDS7192.1,CHEMBL3559689,ENSG00000177283,ENSP00000315042,ENSP00000363826,ENST00000321644,ENST00000374694,ENST00000374694.2,ENST00000579659,FZ-8,FZD8,FZD8-201,FZD8_HUMAN,Frizzled 5/8,Frizzled class receptor 8,Frizzled-8,Fz-8,HGNC:4046,HPA045025,HPA071142,NM_031866,NM_031866.2,NP_114072,NP_114072.1,NX_Q9H461,OMIM:606146,OTTHUMG00000017956,Q9H461,R-HSA-162582,R-HSA-1643685,R-HSA-195721,R-HSA-201681,R-HSA-372790,R-HSA-373080,R-HSA-3858494,R-HSA-4086400,R-HSA-4608870,R-HSA-4641263,R-HSA-4791275,R-HSA-500792,R-HSA-5340588,R-HSA-5663202,UPI0000047F3B,frizzled (Drosophila) homolog 8,frizzled class receptor 8,frizzled family receptor 8,frizzled homolog 8 (Drosophila),hFZ8,hFz8,hsa:8325,uc001iyz.2	12
GABARAP	9606.ENSP00000306866	Gamma-aminobutyric acid receptor-associated protein; Ubiquitin-like modifier that plays a role in intracellular transport of GABA(A) receptors and its interaction with the cytoskeleton. Involved in apoptosis. Involved in autophagy. Whereas LC3s are involved in elongation of the phagophore membrane, the GABARAP/GATE-16 subfamily is essential for a later stage in autophagosome maturation. Through its interaction with the reticulophagy receptor TEX264, paticipates in the remodeling of subdomains of the endoplasmic reticulum into autophagosomes upon nutrient stress, which then fuse with ly [...]	httpDDvec.cgi?smart=117:Pfam_APG12(30|116)+	11337,1GNU,1KLV,1KM7,1KOT,3D32,3DOW,3WIM,4XC2,5DPS,6HB9,6HOG,6HOH,6HOJ,6HOK,6HYL,6HYM,6HYN,6HYO,AAD02337.1,AAD32455.1,AAD47641.1,AAG09694.1,AAI06749.1,AAI06750.1,AB030711,AC120057,ADO22245.1,AEZ06293.1,AF044671,AF067171,AF161586,AF183425,ATG8A,BAB21549.1,BC106748,BC106749,CAG33324.1,CAG47031.1,CCDS11092,CCDS11092.1,CH471108,CR457043,CR542235,EAW90234.1,EAW90238.1,ENSG00000170296,ENSP00000306866,ENSP00000458476,ENSP00000459345,ENSP00000460489,ENSP00000460855,ENSP00000461882,ENST00000302386,ENST00000302386.9,ENST00000570856,ENST00000570856.1,ENST00000571129,ENST00000571129.5,ENST00000571253,ENST00000571253.1,ENST00000573928,ENST00000573928.1,ENST00000577035,ENST00000577035.5,FLC3B,GABA type A receptor-associated protein,GABA(A) receptor-associated protein,GABARAP,GABARAP-201,GABARAP-202,GABARAP-203,GABARAP-204,GABARAP-205,GABARAP-206,GABARAP-a,GBRAP_HUMAN,GQ891383,H6UMI1,HGNC:4067,HPA065883,HT004,I3L236,I3L3J4,JN663880,MM46,NM_007278,NM_007278.1,NM_007278.2,NP_009209,NP_009209.1,NX_O95166,O95166,OMIM:605125,OTTHUMG00000102156,Q6IAW1,R-HSA-1632852,R-HSA-199991,R-HSA-5653656,R-HSA-8854214,R-HSA-9007101,R-HSA-9612973,UPI00000215FE,UPI0000489B60,UPI00005A0B0E,UPI0000F49C6B,hsa:11337,uc002gfb.4	6
GADD45GIP1	9606.ENSP00000323065	Growth arrest and DNA damage-inducible proteins-interacting protein 1; Acts as a negative regulator of G1 to S cell cycle phase progression by inhibiting cyclin-dependent kinases. Inhibitory effects are additive with GADD45 proteins but occurs also in the absence of GADD45 proteins. Acts as a repressor of the orphan nuclear receptor NR4A1 by inhibiting AB domain-mediated transcriptional activity. May be involved in the hormone-mediated regulation of NR4A1 transcriptional activity. May play a role in mitochondrial protein synthesis; Belongs to the mitochondrion-specific ribosomal protei [...]	httpDDvec.cgi?smart=222:Pfam_CR6_interact(1|211)+	39S ribosomal protein L59, mitochondrial,3J7Y,3J9M,5OOL,5OOM,6NU2,6NU3,90480,AAH04944.1,AAH13027.2,AAH13039.2,AAH69200.1,AAL85877.1,AAM10639.1,AF147080,AF475095,AF479749,AJ295986,AJ429498,BC004944,BC013027,BC013039,BC069200,CAC82499.1,CAD22344.1,CCDS12290,CCDS12290.1,CKBBP2,CKII beta binding protein 2,CKII beta-associating protein,CKbetaBP2,CR6 interacting factor 1,CR6-interacting factor 1,CRIF1,ENSG00000179271,ENSP00000323065,ENST00000316939,ENST00000316939.2,G45IP_HUMAN,GADD45G interacting protein 1,GADD45GIP1,GADD45GIP1-201,HGNC:29996,HPA055205,HPA065048,HPA071910,MGC4667,MGC4758,MRP-L59,MRPL59,NM_052850,NM_052850.3,NM_052850.4,NP_443082,NP_443082.2,NX_Q8TAE8,OMIM:605162,OTTHUMG00000180724,PLINP,PLINP-1,PLINP1,PRG6,Papillomavirus L2-interacting nuclear protein 1,Plinp1,Q8IVM3,Q8TAE8,Q8TE51,Q969P9,Q9BSM6,R-HSA-392499,R-HSA-5368286,R-HSA-5368287,R-HSA-5389840,R-HSA-5419276,R-HSA-72766,UPI000006E725,hsa:90480,p53-responsive gene 6,p53-responsive gene 6 protein,papillomavirus L2 interacting nuclear protein 1,uc002mwb.5	4
GAL	9606.ENSP00000265643	Galanin message-associated peptide; Endocrine hormone of the central and peripheral nervous systems that binds and activates the G protein-coupled receptors GALR1, GALR2, and GALR3. This small neuropeptide may regulate diverse physiologic functions including contraction of smooth muscle of the gastrointestinal and genitourinary tract, growth hormone and insulin release and adrenal secretion; Belongs to the galanin family.	httpDDvec.cgi?smart=123:Galanin(20|123)+	51083,AAA18248.1,AAA60178.1,AAH30241.1,BC030241,CAB079779,CCDS8183,CCDS8183.1,ENSG00000069482,ENSP00000265643,ENSP00000326243,ENSP00000344384,ENST00000265643,ENST00000265643.3,ENST00000312862,ENST00000344713,ENST00000538401,ENST00000538401.1,ETL8,GAL,GAL-201,GAL-202,GAL-GMAP,GAL1,GALA_HUMAN,GALN,GLNN,GMAP,Galanin,Galanin and GMAP prepropeptide,Galanin message-associated peptide,Galanin peptides,HGNC:4114,HPA049864,L11144,M77140,NM_001479,NM_015973,NM_015973.4,NM_015973.5,NP_057057,NP_057057.2,NX_P22466,OMIM:137035,OTTHUMG00000167890,P22466,Q14413,R-HSA-162582,R-HSA-372790,R-HSA-373076,R-HSA-375276,R-HSA-388396,R-HSA-418594,R-HSA-500792,UPI000002D719,URS00008B745B,galanin,galanin and GMAP prepropeptide,galanin-message-associated peptide,hsa:51083,uc001oob.4	8
GALNT10	9606.ENSP00000297107	Polypeptide N-acetylgalactosaminyltransferase 10; Catalyzes the initial reaction in O-linked oligosaccharide biosynthesis, the transfer of an N-acetyl-D-galactosamine residue to a serine or threonine residue on the protein receptor. Has activity toward Muc5Ac and EA2 peptide substrates; Belongs to the glycosyltransferase 2 family. GalNAc-T subfamily.	httpDDvec.cgi?smart=603:TRANS(12|31)+Pfam_Glyco_transf_7C(306|375)+RICIN(460|590)+	2.4.1.41,2D7I,2D7R,55568,AAH07224.2,AAH72450.1,AB078145,AC008625,AC008672,AC008675,AC010295,AJ505950,AK023782,AK074132,AK127135,AL096739,B3KXC9,BAB14676.1,BAB84958.1,BAC56890.1,BAG54441.1,BC007224,BC072450,CAB46378.1,CAD44532.1,CCDS4325,CCDS4325.1,EC 2.4.1.41,ENSG00000164574,ENSP00000297107,ENSP00000309656,ENSP00000333741,ENSP00000346502,ENSP00000366885,ENSP00000366889,ENSP00000407906,ENSP00000415210,ENSP00000428573,ENST00000297107,ENST00000297107.10,ENST00000309583,ENST00000333545,ENST00000354507,ENST00000377657,ENST00000377661,ENST00000377661.2,ENST00000425427,ENST00000425427.6,ENST00000427235,ENST00000517958,ENST00000517958.1,ENST00000519235,ENST00000519235.1,ENST00000519544,ENST00000519544.5,ENST00000519571,ENST00000519571.1,ENST00000520647,ENST00000520647.5,ENST00000521781,ENST00000521781.5,ENST00000521786,ENST00000521786.5,F2Z2M7,GALNACT10,GALNT10,GALNT10-201,GALNT10-202,GALNT10-203,GALNT10-204,GALNT10-205,GALNT10-206,GALNT10-207,GALNT10-208,GALNT10-209,GALNT10-210,GLT10_HUMAN,GalNAc-T10,HGNC:19873,HPA007525,KC877142,KC877148,NM_198321,NM_198321.3,NM_198321.4,NP_938080,NP_938080.1,NX_Q86SR1,OMIM:608043,OTTHUMG00000130145,PPGALNACT10,PPGANTASE10,Polypeptide GalNAc transferase 10,Polypeptide N-acetylgalactosaminyltransferase,Polypeptide N-acetylgalactosaminyltransferase 10,Protein-UDP acetylgalactosaminyltransferase 10,Q6IN56,Q86SR1,Q86VP8,Q8IXJ2,Q8TEJ2,Q96IV2,Q9H8E1,Q9Y4M4,R-HSA-392499,R-HSA-5173105,R-HSA-597592,R-HSA-913709,UPI0000041290,UPI0000041292,UPI000018CE6F,UPI000040314B,hsa:55568,polypeptide GalNAc transferase 10,polypeptide N-acetylgalactosaminyltransferase 10,pp-GaNTase 10,uc003lvg.2,uc003lvh.4	2
GALNT2	9606.ENSP00000355632	Polypeptide N-acetylgalactosaminyltransferase 2 soluble form; Catalyzes the initial reaction in O-linked oligosaccharide biosynthesis, the transfer of an N-acetyl-D-galactosamine residue to a serine or threonine residue on the protein receptor. Has a broad spectrum of substrates for peptides such as EA2, Muc5AC, Muc1a, Muc1b. Probably involved in O-linked glycosylation of the immunoglobulin A1 (IgA1) hinge region.	httpDDvec.cgi?smart=571:SIGNAL(1|20)+Pfam_Glycos_transf_2(139|322)+RICIN(441|566)+	2.4.1.41,2590,2FFU,2FFV,4D0T,4D0Z,4D11,5AJN,5AJO,5AJP,5FV9,5NDF,6EGS,A0A1L7NY50,A8K1Y3,AAH41120.1,ACS13744.1,AK290048,AK304029,AL078646,AL117349,AL136988,AL592228,B7Z8V8,BAF82737.1,BAH14094.1,BAW34839.1,BC041120,C5HU00,CAA59381.1,CCDS1582,CCDS1582.1,CDG2T,CH471098,CHEMBL3713355,EAW69911.1,EC 2.4.1.41,ENSG00000143641,ENSP00000271965,ENSP00000355632,ENSP00000440714,ENSP00000444346,ENSP00000445017,ENST00000271965,ENST00000366672,ENST00000366672.4,ENST00000485438,ENST00000485438.1,ENST00000488903,ENST00000488903.1,ENST00000492568,ENST00000492568.1,ENST00000494106,ENST00000494106.1,ENST00000541865,ENST00000543291,ENST00000543760,FJ515852,GALNT2,GALNT2-201,GALNT2-202,GALNT2-203,GALNT2-204,GALNT2-205,GALT2_HUMAN,GalNAc-T2,HGNC:4124,HPA011222,LC043140,NM_001291866,NM_001291866.1,NM_001291866.2,NM_004481,NM_004481.4,NM_004481.5,NP_001278795,NP_001278795.1,NP_004472,NP_004472.1,NR_120373,NR_120373.2,NX_Q10471,OMIM:602274,OTTHUMG00000037771,Polypeptide GalNAc transferase 2,Polypeptide N-acetylgalactosaminyltransferase,Polypeptide N-acetylgalactosaminyltransferase 2,Protein-UDP acetylgalactosaminyltransferase 2,Q10471,Q9NPY4,R-HSA-199991,R-HSA-392499,R-HSA-5173105,R-HSA-5653656,R-HSA-597592,R-HSA-6811436,R-HSA-6811442,R-HSA-8856688,R-HSA-913709,UPI0000074053,URS00008C39FF,X85019,XM_017000963,XM_017000963.2,XM_017000964,XM_017000964.2,XM_017000965,XM_017000965.1,XM_017000966,XM_017000966.1,XP_016856452,XP_016856452.1,XP_016856453,XP_016856453.1,XP_016856454,XP_016856454.1,XP_016856455,XP_016856455.1,hsa:2590,polypeptide GalNAc transferase 2,polypeptide N-acetylgalactosaminyltransferase 2,pp-GaNTase 2,uc010pwa.2	2
GALNT3	9606.ENSP00000376465	Polypeptide N-acetylgalactosaminyltransferase 3; Catalyzes the initial reaction in O-linked oligosaccharide biosynthesis, the transfer of an N-acetyl-D-galactosamine residue to a serine or threonine residue on the protein receptor. Has activity toward HIV envelope glycoprotein gp120, EA2, Muc2 and Muc5. Probably glycosylates fibronectin in vivo. Glycosylates FGF23. Plays a central role in phosphate homeostasis.	httpDDvec.cgi?smart=633:TRANS(20|37)+Pfam_Glyco_transf_7C(345|421)+RICIN(506|630)+	2.4.1.41,2591,AAH56246.1,AAI13566.1,AAI13568.1,AAY14678.1,AC009495,BC056246,BC113565,BC113567,C9J2C3,C9J388,C9JW45,C9JXX2,C9JY57,CAA63371.1,CCDS2226,CCDS2226.1,CH471058,E7EUL0,EAX11324.1,EC 2.4.1.41,ENSG00000115339,ENSP00000233685,ENSP00000339700,ENSP00000376464,ENSP00000376465,ENSP00000386955,ENSP00000391104,ENSP00000397112,ENSP00000399880,ENSP00000412643,ENSP00000413477,ENSP00000413694,ENST00000233685,ENST00000343058,ENST00000392700,ENST00000392701,ENST00000392701.7,ENST00000409882,ENST00000409882.5,ENST00000412248,ENST00000412248.5,ENST00000414977,ENST00000414977.5,ENST00000422973,ENST00000422973.1,ENST00000431484,ENST00000431484.1,ENST00000437849,ENST00000437849.1,ENST00000447156,ENST00000447156.1,ENST00000463254,ENST00000463254.1,GALNT3,GALNT3-201,GALNT3-202,GALNT3-203,GALNT3-204,GALNT3-205,GALNT3-206,GALNT3-207,GALNT3-208,GALNT3-209,GALT3_HUMAN,GalNAc-T3,H7BZS4,HFTC,HFTC1,HGNC:4125,HHS,HPA007613,NM_004482,NM_004482.3,NM_004482.4,NP_004473,NP_004473.2,NX_Q14435,OMIM:601756,OTTHUMG00000132157,Polypeptide GalNAc transferase 3,Polypeptide N-acetylgalactosaminyltransferase,Polypeptide N-acetylgalactosaminyltransferase 3,Protein-UDP acetylgalactosaminyltransferase 3,Q14435,Q53TG9,Q7Z476,R-HSA-162582,R-HSA-1643685,R-HSA-190236,R-HSA-190239,R-HSA-190372,R-HSA-3781865,R-HSA-3906995,R-HSA-392499,R-HSA-5083625,R-HSA-5173105,R-HSA-5654741,R-HSA-597592,R-HSA-9006934,R-HSA-913709,UPI000013C989,UPI000022BD19,UPI000188170E,UPI000188170F,UPI0001881710,UPI0001881711,UPI0001881712,UPI0001881713,URS0000E9CB08,X92689,XM_005246449,XM_005246449.1,XM_011510929,XM_011510929.1,XM_017003770,XM_017003770.1,XP_005246506,XP_005246506.1,XP_011509231,XP_011509231.1,XP_016859259,XP_016859259.1,XR_002959253,XR_002959253.1,hsa:2591,polypeptide GalNAc transferase 3,polypeptide N-acetylgalactosaminyltransferase 3,pp-GaNTase 3,uc010fph.2	4
GALNT7	9606.ENSP00000265000	N-acetylgalactosaminyltransferase 7; Glycopeptide transferase involved in O-linked oligosaccharide biosynthesis, which catalyzes the transfer of an N-acetyl-D- galactosamine residue to an already glycosylated peptide. In contrast to other proteins of the family, it does not act as a peptide transferase that transfers GalNAc onto serine or threonine residue on the protein receptor, but instead requires the prior addition of a GalNAc on a peptide before adding additional GalNAc moieties. Some peptide transferase activity is however not excluded, considering that its appropriate peptide s [...]	httpDDvec.cgi?smart=657:TRANS(7|29)+Pfam_Glycos_transf_2(210|399)+RICIN(534|652)+	2.4.1.41,51809,6IWQ,6IWR,AAH35303.1,AAH46129.1,AAH47468.1,AC097534,AC098596,AC105285,AJ002744,AK075488,B3KQU3,BAG52155.1,BC035303,BC046129,BC047468,CAB60270.1,CCDS3815,CCDS3815.1,CH471056,E9PBY3,EAX04761.1,EC 2.4.1.41,ENSG00000109586,ENSP00000265000,ENSP00000394985,ENSP00000427050,ENSP00000427095,ENSP00000427341,ENST00000265000,ENST00000265000.8,ENST00000458613,ENST00000502407,ENST00000502407.1,ENST00000503213,ENST00000503213.1,ENST00000505308,ENST00000505308.5,ENST00000506317,ENST00000506317.1,ENST00000512285,ENST00000512285.5,ENST00000515862,ENST00000515862.1,GALNAC-T7,GALNT7,GALNT7-201,GALNT7-202,GALNT7-203,GALNT7-204,GALNT7-205,GALNT7-206,GALNT7-207,GALT7_HUMAN,GalNAc-T7,GalNAcT7,H0YAH3,H0YAK0,HGNC:4129,HPA064243,HPA065317,N-acetylgalactosaminyltransferase 7,NM_017423,NM_017423.2,NM_017423.3,NP_059119,NP_059119.2,NX_Q86SF2,OMIM:605005,OTTHUMG00000160817,Polypeptide GalNAc transferase 7,Polypeptide N-acetylgalactosaminyltransferase,Polypeptide N-acetylgalactosaminyltransferase 7,Protein-UDP acetylgalactosaminyltransferase 7,Q7Z5W7,Q86SF2,Q9UJ28,R-HSA-392499,R-HSA-5173105,R-HSA-597592,R-HSA-913709,UPI000000DB3C,UPI0001D3BA5D,UPI0001D3BA5E,UPI0001D3BA5F,URS0000E96453,XM_005263062,XM_005263062.2,XM_011532025,XM_011532025.3,XM_017008292,XM_017008292.2,XM_017008293,XM_017008293.1,XP_005263119,XP_005263119.1,XP_011530327,XP_011530327.1,XP_016863781,XP_016863781.1,XP_016863782,XP_016863782.1,hsa:51809,polypeptide GalNAc transferase 7,polypeptide N-acetylgalactosaminyltransferase 7,pp-GaNTase 7,uc003isz.4	2
GAS2	9606.ENSP00000401145	Growth arrest-specific protein 2; May play a role in apoptosis by acting as a cell death substrate for caspases. Is cleaved during apoptosis and the cleaved form induces dramatic rearrangements of the actin cytoskeleton and potent changes in the shape of the affected cells. May be involved in the membrane ruffling process (By similarity).	httpDDvec.cgi?smart=313:CH(36|152)+GAS2(200|273)+	2620,AAC52058.1,AAH13326.1,AAH40470.1,AC006299,AC103801,AK313734,B2R9C8,BAG36475.1,BC013326,BC040470,CAG29281.1,CCDS7858,CCDS7858.1,CH471064,CR450285,D3DQZ0,E9PM28,E9PQ37,E9PQ74,E9PRR5,EAW68317.1,EAW68318.1,ENSG00000148935,ENSP00000278187,ENSP00000314521,ENSP00000396708,ENSP00000401145,ENSP00000416117,ENSP00000432026,ENSP00000432584,ENSP00000433182,ENSP00000434478,ENSP00000435946,ENSP00000485708,ENST00000278187,ENST00000278187.7,ENST00000320089,ENST00000432939,ENST00000433790,ENST00000454584,ENST00000454584.6,ENST00000524701,ENST00000524701.5,ENST00000526665,ENST00000526665.1,ENST00000528582,ENST00000528582.5,ENST00000532398,ENST00000532398.1,ENST00000533092,ENST00000533092.1,ENST00000533363,ENST00000533363.5,ENST00000534801,ENST00000534801.5,ENST00000630668,ENST00000630668.2,ENST00000648096,ENST00000648096.1,GAS-2,GAS2,GAS2-201,GAS2-202,GAS2-203,GAS2-204,GAS2-205,GAS2-206,GAS2-207,GAS2-208,GAS2-209,GAS2-210,GAS2-211,GAS2_HUMAN,Growth arrest specific 2,Growth arrest-specific protein 2,HGNC:4167,HPA058904,NM_001143830,NM_001143830.1,NM_001143830.2,NM_001351224,NM_001351224.2,NM_005256,NM_005256.3,NM_005256.4,NM_177553,NM_177553.2,NM_177553.3,NP_001137302,NP_001137302.1,NP_001338153,NP_001338153.1,NP_005247,NP_005247.1,NP_808221,NP_808221.1,NX_O43903,O43903,OMIM:602835,OTTHUMG00000166071,Q6ICV8,Q7Z3X8,R-HSA-109581,R-HSA-111465,R-HSA-264870,R-HSA-5357801,R-HSA-75153,U95032,UPI000000D98C,UPI00001A3E68,UPI0001F780FB,UPI0001F780FC,UPI0001F78100,UPI0001F78101,URS0000D093A4,XM_011519971,XM_011519971.3,XM_011519972,XM_011519972.3,XM_011519975,XM_011519975.1,XM_017017528.1,XM_017017529.1,XM_017017530.1,XM_017017531.1,XM_017017532,XM_017017532.1,XP_011518273,XP_011518273.1,XP_011518274,XP_011518274.1,XP_011518277,XP_011518277.1,XP_016873017.1,XP_016873018.1,XP_016873019.1,XP_016873020.1,XP_016873021,XP_016873021.1,growth arrest specific 2,hsa:2620,uc001mqm.4,uc009yie.4	2
GAS6	9606.ENSP00000331831	Growth arrest-specific protein 6; Ligand for tyrosine-protein kinase receptors AXL, TYRO3 and MER whose signaling is implicated in cell growth and survival, cell adhesion and cell migration. GAS6/AXL signaling plays a role in various processes such as endothelial cell survival during acidification by preventing apoptosis, optimal cytokine signaling during human natural killer cell development, hepatic regeneration, gonadotropin-releasing hormone neuron survival and migration, platelet activation, or regulation of thrombotic responses.	httpDDvec.cgi?smart=678:GLA(29|93)+EGF(119|154)+EGF_CA(156|196)+EGF_CA(197|237)+EGF_CA(238|278)+LamG(317|453)+LamG(505|651)+	1H30,2621,2C5D,4RA0,5VXZ,AAA58494.1,AAH38984.1,AAO41859.1,AAO84057.1,ABR09277.1,AK092028,AK122969,AK126533,AK290803,AXL receptor tyrosine kinase ligand,AXL stimulatory factor,AXLLG,AXSF,AY170372,AY256830,AY256831,AY256832,AY256833,AY256834,AY256835,AY256836,AY256837,AY256838,AY256839,AY256840,AY256841,AY256842,AY256843,B3KRQ7,B3KVL4,BAC86580.1,BAF83492.1,BAG52469.1,BAG53826.1,BC038984,BK001240,BX072579,CCDS45072,CCDS45072.1,DAA01155.1,DKFZp666G247,E9PBL7,EF631974,ENSG00000183087,ENSP00000331831,ENSP00000348003,ENSP00000349962,ENSP00000364508,ENSP00000400117,ENSP00000416498,ENST00000327773,ENST00000327773.6,ENST00000355761,ENST00000357389,ENST00000375359,ENST00000418959,ENST00000450766,ENST00000476291,ENST00000476291.1,ENST00000480426,ENST00000480426.5,ENST00000608763,ENST00000608763.1,ENST00000610073,ENST00000610073.1,FLJ34709,GAS-6,GAS6,GAS6-201,GAS6-202,GAS6-203,GAS6-204,GAS6-205,GAS6_HUMAN,Growth arrest specific 6,Growth arrest-specific 6,Growth arrest-specific protein 6,HGNC:4168,HPA008275,HPA056080,L13720,NM_000820,NM_000820.3,NM_000820.4,NP_000811,NP_000811.1,NX_Q14393,OMIM:600441,OTTHUMG00000017395,Q14393,Q6IMN1,Q7Z7N3,R-HSA-109582,R-HSA-114608,R-HSA-159740,R-HSA-159763,R-HSA-159782,R-HSA-159854,R-HSA-163841,R-HSA-202733,R-HSA-381426,R-HSA-392499,R-HSA-597592,R-HSA-76002,R-HSA-76005,R-HSA-8957275,UPI0000073CCA,growth arrest specific 6,hsa:2621,uc001vud.4	7
GAST	9606.ENSP00000331358	Big gastrin; Gastrin stimulates the stomach mucosa to produce and secrete hydrochloric acid and the pancreas to secrete its digestive enzymes. It also stimulates smooth muscle contraction and increases blood circulation and water secretion in the stomach and intestine.	httpDDvec.cgi?smart=101:SIGNAL(1|21)+GASTRIN(88|101)+	2520,5WRJ,A0A0E3VY36,AAA52520.1,AAB59533.1,AAH69724.1,AAH69762.1,BAR63725.1,BC069724,BC069762,Big gastrin,CAA23769.1,CAA25005.1,CAA25006.1,CAA25007.1,CAB000038,CCDS11404,CCDS11404.1,CH471152,EAW60756.1,ENSG00000184502,ENSP00000331358,ENST00000329402,ENST00000329402.3,G14,G17,G34,G52,G6,GAS,GAST,GAST-201,GAST_HUMAN,Gastrin,Gastrin component I,Gastrin component II,Gastrin component III,Gastrin-14,Gastrin-17,Gastrin-34,Gastrin-52,Gastrin-6,Gastrin-71,HGNC:4164,K01254,LC047786,M15958,NM_000805,NM_000805.4,NM_000805.5,NP_000796,NP_000796.1,NX_P01350,OMIM:137250,OTTHUMG00000133496,P01350,P78463,P78464,R-HSA-162582,R-HSA-372790,R-HSA-388396,R-HSA-416476,R-HSA-881907,UPI000012B0F4,V00511,X00183,gastrin,hsa:2520,preprogastrin,uc002hxl.3	12
GATD3A	9606.ENSP00000291577	Glutamine amidotransferase-like class 1 domain-containing protein 3A, mitochondrial; Glutamine amidotransferase like class 1 domain containing 3A; Belongs to the GATD3 family.	httpDDvec.cgi?smart=268:SIGNAL(1|17)+	8209,A0A096LP12,A0A140VKB0,A0A2R8Y588,A0A2R8Y6K9,A0A2R8YDR7,A6NFJ6,A6NJY7,AB001517,AEE61247.1,AP001055,AP001753,BAA20888.1,BAA21138.1,BAA21139.1,BAA95554.1,C21orf33,CCDS33580,CCDS33580.1,CCDS33581,CCDS33581.1,CCDS82680,CCDS82680.1,D21S2048E,D86060,ENSG00000160221,ENSP00000291576,ENSP00000291577,ENSP00000344901,ENSP00000374335,ENSP00000374337,ENSP00000374339,ENSP00000374340,ENSP00000396655,ENSP00000400044,ENSP00000405713,ENSP00000411749,ENSP00000415634,ENSP00000494347,ENSP00000494853,ENSP00000495305,ENST00000291576,ENST00000291577,ENST00000291577.10,ENST00000348499,ENST00000348499.9,ENST00000389685,ENST00000389687,ENST00000389689,ENST00000389690,ENST00000389690.7,ENST00000419699,ENST00000419699.1,ENST00000427803,ENST00000427803.6,ENST00000433711,ENST00000449622,ENST00000449622.6,ENST00000456705,ENST00000470545,ENST00000470545.1,ENST00000480786,ENST00000480786.1,ENST00000488392,ENST00000488392.1,ENST00000493883,ENST00000493883.5,ENST00000495007,ENST00000495007.5,ENST00000642815,ENST00000642815.1,ENST00000644251,ENST00000644251.1,ENST00000645487,ENST00000645487.1,ENST00000646873,ENST00000646873.1,ES1,ES1 protein homolog,F2Z2Q0,FP565260,GAL3A_HUMAN,GATD3,GATD3A,GATD3A-201,GATD3A-202,GATD3A-203,GATD3A-204,GATD3A-205,GATD3A-206,GATD3A-207,GATD3A-208,GATD3A-209,GATD3A-210,GATD3A-211,GATD3A-212,GATD3A-213,GATD3A-214,GATD3A-215,GATD3B,GT335,H7C1F6,H7C2G3,HES1,HGNC:1273,HM005650,HPA018517,KC877912,KC877918,KC877922,KF510570,KNP-I,KNP-Ia,KNPH,KNPI,NM_001320383,NM_001320383.2,NM_001320384,NM_001320384.2,NM_004649,NM_004649.7,NM_004649.8,NM_198155,NM_198155.5,NP_001307312,NP_001307312.1,NP_001307313,NP_001307313.1,NP_004640,NP_004640.4,NP_937798,NP_937798.4,NR_135220,NR_135220.2,NX_P0DPI2,O00650,O00660,O15011,O15012,OMIM:601659,OTTHUMG00000086916,P0DPI2,P30042,P55346,P78474,Q92505,Q92507,UPI0000169D5E,UPI0000DBEF2F,UPI0000E5A3FD,UPI0000E5A3FE,UPI0000E5A3FF,UPI000D18DD37,UPI000D192497,UPI000D192A46,UPI000D193C74,URS0000E93905,URS0000E95498,XM_017028479,XM_017028479.1,XM_024452133,XM_024452133.1,XP_016883968,XP_016883968.1,XP_024307901,XP_024307901.1,Y07572,chromosome 21 open reading frame 33,hsa:8209,uc002zec.5	1
GBA	9606.ENSP00000314508	Lysosomal acid glucosylceramidase; Glucosylceramidase that catalyzes, within the lysosomal compartment, the hydrolysis of glucosylceramide/GlcCer into free ceramide and glucose. Thereby, plays a central role in the degradation of complex lipids and the turnover of cellular membranes. Through the production of ceramides, participates to the PKC-activated salvage pathway of ceramide formation. Also plays a role in cholesterol metabolism. May either catalyze the glucosylation of cholesterol, through a transglucosylation reaction that transfers glucose from glucosylceramide to cholesterol. [...]	httpDDvec.cgi?smart=536:Pfam_Glyco_hydro_30(117|466)+Pfam_Glyco_hydro_30C(469|531)+	1OGS,1Y7V,2.4.1.-,2629,2F61,2J25,2NSX,2NT0,2NT1,2V3D,2V3E,2V3F,2VT0,2WCG,2WKL,2XWD,2XWE,3.2.1.104,3.2.1.21,3.2.1.45,3GXD,3GXF,3GXI,3GXM,3KE0,3KEH,3RIK,3RIL,5LVX,6MOZ,6Q6K,6Q6L,6Q6N,A0A068F658,A8K796,AAA35873.1,AAA35874.1,AAA35876.1,AAA35877.1,AAA35878.1,AAA35879.1,AAA35880.1,AAC51820.1,AAC63056.1,AAH03356.1,AF023268,AID60277.1,AK291911,AK298900,AK300829,AL713999,Acid beta-glucosidase,Alglucerase,B7Z5G2,B7Z6S1,BAA02545.1,BAA02546.1,BAF84600.1,BAH12898.1,BAH13357.1,BC003356,Beta-GC,Beta-glucocerebrosidase,CAB037171,CAB037289,CCDS1102,CCDS1102.1,CCDS53373,CCDS53373.1,CCDS53374,CCDS53374.1,CHEMBL2179,Cholesterol glucosyltransferase,Cholesteryl-beta-glucosidase,D-glucosyl-N-acylsphingosine glucohydrolase,D13286,D13287,EC 3.2.1.21,EC 3.2.1.45,ENSG00000177628,ENSP00000314508,ENSP00000357356,ENSP00000357357,ENSP00000385813,ENSP00000397986,ENSP00000402577,ENSP00000445560,ENSP00000446457,ENST00000327247,ENST00000327247.9,ENST00000368372,ENST00000368373,ENST00000368373.7,ENST00000402928,ENST00000427500,ENST00000427500.7,ENST00000428024,ENST00000428024.3,ENST00000460156,ENST00000460156.1,ENST00000464536,ENST00000464536.1,ENST00000467918,ENST00000467918.5,ENST00000470104,ENST00000470104.1,ENST00000473570,ENST00000473570.5,ENST00000478472,ENST00000478472.1,ENST00000484489,ENST00000484489.5,ENST00000491081,ENST00000491081.5,ENST00000493842,ENST00000493842.5,ENST00000497670,ENST00000497670.5,ENST00000536555,ENST00000536770,GBA,GBA-201,GBA-202,GBA-203,GBA-204,GBA-205,GBA-206,GBA-207,GBA-208,GBA-209,GBA-210,GBA-211,GBA-212,GBA-213,GBA-214,GBA1,GC,GCB,GLCM_HUMAN,GLUC,Glucosylceramidase,Glucosylceramidase beta,HGNC:4177,HPA006667,Imiglucerase,J03059,J3KQG4,J3KQK9,K02920,KJ690771,Lysosomal acid GCase,Lysosomal acid glucosylceramidase,M16328,M18916,M18917,M19285,M20248,M20282,NM_000157,NM_000157.3,NM_000157.4,NM_001005741,NM_001005741.2,NM_001005741.3,NM_001005742,NM_001005742.2,NM_001005742.3,NM_001171811,NM_001171811.1,NM_001171811.2,NM_001171812,NM_001171812.1,NM_001171812.2,NP_000148,NP_000148.2,NP_001005741,NP_001005741.1,NP_001005742,NP_001005742.1,NP_001165282,NP_001165282.1,NP_001165283,NP_001165283.1,NX_P04062,OMIM:606463,OTTHUMG00000035841,P04062,Q16545,Q4VX22,Q6I9R6,Q9UMJ8,R-HSA-1430728,R-HSA-1660662,R-HSA-390466,R-HSA-390471,R-HSA-391251,R-HSA-392499,R-HSA-428157,R-HSA-556833,SGTase,UPI0000073DCE,UPI0001C33998,UPI0001C33999,URS00008C118F,URS00008C3282,URS0000D6E328,glucosidase, beta, acid,glucosylceramidase,glucosylceramidase beta,hsa:2629,uc001fjh.4,uc001fjk.4	12
GBP1	9606.ENSP00000359504	Guanylate-binding protein 1; Hydrolyzes GTP to GMP in 2 consecutive cleavage reactions. Exhibits antiviral activity against influenza virus. Promotes oxidative killing and delivers antimicrobial peptides to autophagolysosomes, providing broad host protection against different pathogen classes.	httpDDvec.cgi?smart=592:Pfam_GBP(18|282)+Pfam_GBP_C(284|580)+	1DG3,1F5N,2633,2B8W,2B92,2BC9,2D4H,3.6.5.-,6K1Z,6K2D,AAA35871.1,AAH02666.1,AAP35493.1,AK291783,AL160008,BAF84472.1,BC002666,BT006847,CAB015450,CCDS718,CCDS718.1,CH471097,D3DT26,EAW73148.1,EAW73150.1,ENSG00000117228,ENSP00000235880,ENSP00000359504,ENSP00000389560,ENSP00000445518,ENST00000235880,ENST00000370473,ENST00000370473.4,ENST00000422952,ENST00000459831,ENST00000459831.1,ENST00000468959,ENST00000468959.1,ENST00000469194,ENST00000469194.1,ENST00000479889,ENST00000479889.1,ENST00000484970,ENST00000484970.1,ENST00000493139,ENST00000493139.1,ENST00000495131,ENST00000495131.1,ENST00000542693,GBP-1,GBP1,GBP1-201,GBP1-202,GBP1-203,GBP1-204,GBP1-205,GBP1-206,GBP1-207,GBP1-208,GBP1_HUMAN,GTP-binding protein 1,Guanine nucleotide-binding protein 1,Guanylate binding protein 1,Guanylate-binding protein 1,Guanylate-binding protein 1/3/4/7,HGNC:4182,HuGBP-1,Interferon-induced guanylate-binding protein 1,M55542,NM_002053,NM_002053.2,NM_002053.3,NP_002044,NP_002044.2,NX_P32455,OMIM:600411,OTTHUMG00000010614,P32455,Q5T8M1,R-HSA-1280215,R-HSA-168256,R-HSA-877300,R-HSA-913531,UPI000013C9DF,URS0000D6E4F9,URS0000D6E75F,XM_024446351,XM_024446351.1,XP_024302119,XP_024302119.1,guanylate binding protein 1,hsa:2633,uc001dmx.3	9
GBP2	9606.ENSP00000359497	Guanylate-binding protein 2; Hydrolyzes GTP to GMP in 2 consecutive cleavage reactions, but the major reaction product is GDP. Exhibits antiviral activity against influenza virus. Promotes oxidative killing and delivers antimicrobial peptides to autophagolysosomes, providing broad host protection against different pathogen classes (By similarity); Belongs to the TRAFAC class dynamin-like GTPase superfamily. GB1/RHD3-type GTPase family. GB1 subfamily.	httpDDvec.cgi?smart=591:Pfam_GBP(18|280)+Pfam_GBP_C(282|578)+	2634,3.6.5.-,AAA67323.1,AAH73163.1,AC104459,AK314325,AL832451,BAG36973.1,BC073163,CAB045975,CAD89925.1,CAG33343.1,CCDS719,CCDS719.1,CH471097,CR457062,EAW73146.1,ENSG00000162645,ENSP00000294663,ENSP00000294671,ENSP00000359493,ENSP00000359494,ENSP00000359497,ENSP00000434282,ENST00000294663,ENST00000294671,ENST00000370463,ENST00000370464,ENST00000370466,ENST00000370466.3,ENST00000463660,ENST00000463660.1,ENST00000464839,ENST00000464839.5,ENST00000493802,ENST00000493802.5,GBP-2,GBP2,GBP2-201,GBP2-202,GBP2-203,GBP2-204,GBP2_HUMAN,GTP-binding protein 2,Guanine nucleotide-binding protein 2,Guanylate binding protein 2,Guanylate-binding protein 2,HGNC:4183,HPA042682,HuGBP-2,Interferon-induced guanylate-binding protein 2,M55543,NM_004120,NM_004120.4,NM_004120.5,NP_004111,NP_004111.2,NX_P32456,OMIM:600412,OTTHUMG00000010662,P32456,Q6GPH0,Q6IAU2,Q86TB0,R-HSA-1280215,R-HSA-168256,R-HSA-877300,R-HSA-909733,R-HSA-913531,UPI000013E19F,guanylate binding protein 2,hsa:2634,uc001dmz.3	4
GCG	9606.ENSP00000387662	Glicentin-related polypeptide; Glucagon plays a key role in glucose metabolism and homeostasis. Regulates blood glucose by increasing gluconeogenesis and decreasing glycolysis. A counterregulatory hormone of insulin, raises plasma glucose levels in response to insulin-induced hypoglycemia. Plays an important role in initiating and maintaining hyperglycemic conditions in diabetes. GLP-2 stimulates intestinal growth and up-regulates villus height in the small intestine, concomitant with increased crypt cell proliferation and decreased enterocyte apoptosis. The gastrointestinal tract, fro [...]	httpDDvec.cgi?smart=180:SIGNAL(1|20)+GLUCA(53|79)+GLUCA(98|124)+GLUCA(146|172)+	1BH0,1D0R,1NAU,2641,2G49,2L63,2L64,2M5P,2M5Q,3IOL,4APD,4ZGM,5OTU,5OTV,5OTW,5OTX,5VAI,5YQZ,6EDS,6NZN,A6NN65,AAA52567.1,AAH05278.1,AAP35459.1,AAY24204.1,AC007750,BC005278,BT006813,CAA24759.1,CAA27627.1,CAB000040,CCDS46439,CCDS46439.1,CHEMBL5736,ENSG00000115263,ENSP00000233604,ENSP00000364647,ENSP00000387662,ENST00000233604,ENST00000375497,ENST00000375497.3,ENST00000418842,ENST00000418842.6,ENST00000483769,ENST00000483769.1,ENST00000492913,ENST00000492913.1,ENST00000497568,ENST00000497568.1,GCG,GCG-201,GCG-202,GCG-203,GCG-204,GCG-205,GLP-1,GLP-1(7-36),GLP-1(7-37),GLP-2,GLP1,GLP2,GLUC_HUMAN,GRPP,Glicentin,Glicentin-related polypeptide,Glucagon,Glucagon-like peptide 1,Glucagon-like peptide 1(7-36),Glucagon-like peptide 1(7-37),Glucagon-like peptide 2,HGNC:4191,HPA036760,HPA036761,Incretin hormone,J04040,NM_002054,NM_002054.4,NM_002054.5,NP_002045,NP_002045.1,NX_P01275,OMIM:138030,OTTHUMG00000153892,OXM,OXY,Oxyntomodulin,P01275,Q53TP6,R-HSA-1430728,R-HSA-162582,R-HSA-163359,R-HSA-163685,R-HSA-2980736,R-HSA-372790,R-HSA-373080,R-HSA-381676,R-HSA-381771,R-HSA-388396,R-HSA-392499,R-HSA-400508,R-HSA-416476,R-HSA-418555,R-HSA-420092,R-HSA-422085,R-HSA-422356,R-HSA-500792,UPI000012B832,URS0000D6E93F,V01515,X03991,glicentin-related polypeptide,glucagon,glucagon-like peptide 1,glucagon-like peptide 2,hsa:2641,preproglucagon,uc002ucc.5	19
GCHFR	9606.ENSP00000260447	GTP cyclohydrolase 1 feedback regulatory protein; Mediates tetrahydrobiopterin inhibition of GTP cyclohydrolase 1. This inhibition is reversed by L-phenylalanine.	httpDDvec.cgi?smart=84:Pfam_GFRP(2|84)+	2644,A0A087WTI4,AAB37337.1,AAI12263.1,AAI12265.1,AAI43905.1,AC012476,AK311872,B2R4L6,B7ZLM8,BAG34813.1,BC112262,BC112264,BC143904,CCDS10064,CCDS10064.1,CH471125,EAW92442.1,EAW92443.1,ENSG00000137880,ENSP00000260447,ENSP00000453640,ENSP00000453871,ENSP00000454067,ENSP00000454195,ENSP00000477896,ENST00000260447,ENST00000260447.5,ENST00000558467,ENST00000558467.1,ENST00000558670,ENST00000558670.1,ENST00000559445,ENST00000559445.1,ENST00000559932,ENST00000559932.1,ENST00000561160,ENST00000561160.1,GCHFR,GCHFR-201,GCHFR-202,GCHFR-203,GCHFR-204,GCHFR-205,GCHFR-206,GFRP,GFRP_HUMAN,GTP cyclohydrolase 1 feedback regulatory protein,GTP cyclohydrolase I feedback regulator,GTP cyclohydrolase I feedback regulatory protein,H0YNM1,H0YNX7,HGNC:4194,HPA046258,HsT16933,NM_005258,NM_005258.2,NM_005258.3,NP_005249,NP_005249.1,NX_P30047,OMIM:602437,OTTHUMG00000130069,P30047,P35,Q2M1Q2,Q99749,R-HSA-1430728,R-HSA-1474151,R-HSA-196854,R-HSA-8978934,U78190,UPI000013D0DC,UPI00001FE293,UPI000189A7EF,UPI00022F8523,UPI0004620B48,hsa:2644,p35,uc001zmr.2	1
GCNT1	9606.ENSP00000415454	Beta-1,3-galactosyl-O-glycosyl-glycoprotein beta-1,6-N-acetylglucosaminyltransferase; Glycosyltransferase that catalyzes the transfer of an N- acetylglucosamine moiety onto mucin-type core 1 O-glycan to form the branched mucin-type core 2 O-glycan. Mucin-type core 2 O-glycans play an important role in leukocyte extravasation as they serve as scaffolds for the display of the selectin ligand sialyl Lewis X by leukocytes.	httpDDvec.cgi?smart=428:TRANS(13|35)+Pfam_Branch(123|392)+	2.4.1.102,2650,AAA35919.1,AAA96661.1,AAH74885.1,AAH74886.1,AAI09102.1,AAI09103.1,AL161626,BC074885,BC074886,BC109101,BC109102,C2GNT,C2GNT-L,C2GNT1,CCDS6653,CCDS6653.1,CH471089,CHEMBL2321632,Core 2 GNT,Core 2-branching enzyme,Core2-GlcNAc-transferase,EAW62580.1,EC 2.4.1.102,ENSG00000187210,ENSP00000333978,ENSP00000365920,ENSP00000390703,ENSP00000392436,ENSP00000415454,ENSP00000440883,ENST00000335150,ENST00000376730,ENST00000376730.4,ENST00000436305,ENST00000442371,ENST00000442371.5,ENST00000444201,ENST00000444201.6,ENST00000480311,ENST00000480311.5,ENST00000488136,ENST00000488136.5,ENST00000536223,ENST00000648797,ENST00000648797.1,G6NT,GCNT1,GCNT1-201,GCNT1-202,GCNT1-203,GCNT1-204,GCNT1-205,GCNT1-206,GCNT1_HUMAN,Glucosaminyl (N-acetyl) transferase 1,HGNC:4203,HPA003522,HPA003523,HPA031151,L41415,M97347,NACGT2,NAGCT2,NM_001097633,NM_001097633.1,NM_001097634,NM_001097634.1,NM_001097635,NM_001097635.1,NM_001097636,NM_001097636.1,NM_001490,NM_001490.4,NM_001490.5,NP_001091102,NP_001091102.1,NP_001091103,NP_001091103.1,NP_001091104,NP_001091104.1,NP_001091105,NP_001091105.1,NP_001481,NP_001481.2,NX_Q02742,OMIM:600391,OTTHUMG00000020044,Q02742,Q6DJZ4,R-HSA-392499,R-HSA-5173105,R-HSA-597592,R-HSA-913709,UPI000013CF63,URS00008BE875,XM_017014620.1,XM_017014621.1,XP_016870109.1,XP_016870110.1,core 2 beta1,6 N-acetylglucosaminyltransferase-I,glucosaminyl (N-acetyl) transferase 1, core 2,glucosaminyl transferase 1,hsa:2650,uc004akf.5,uc010mpg.4	6
GDF15	9606.ENSP00000252809	Growth/differentiation factor 15; Regulates food intake, energy expenditure and body weight in response to metabolic and toxin-induced stresses. Binds to its receptor, GFRAL, and activates GFRAL- expressing neurons localized in the area postrema and nucleus tractus solitarius of the brainstem. It then triggers the activation of neurons localized within the parabrachial nucleus and central amygdala, which contitutes part of the 'emergency circuit' that shapes feeding responses to stressful conditions. On hepatocytes, inhibits growth hormone signaling (By similarity).	httpDDvec.cgi?smart=308:SIGNAL(1|29)+TGFB(211|308)+	5VT2,5VZ3,5VZ4,6Q2J,9518,A0A0A0MTT8,AAB88673.1,AAB88913.1,AAC24456.1,AAC39537.1,AAF89834.1,AAH00529.1,AAH08962.1,AAV38272.1,AB000584,AC008397,AF003934,AF008303,AF019770,AF173860,AK291530,BAA19151.1,BAF84219.1,BC000529,BC008962,BT019465,CAB062554,CCDS12376,CCDS12376.1,CH471106,CHEMBL3120039,EAW84694.1,ENSG00000130513,ENSP00000252809,ENSP00000469819,ENSP00000470531,ENST00000252809,ENST00000252809.3,ENST00000594925,ENST00000594925.1,ENST00000595973,ENST00000595973.2,ENST00000597765,ENST00000597765.1,ENST00000604609,ENST00000604609.2,GDF-15,GDF15,GDF15-201,GDF15-202,GDF15-203,GDF15-204,GDF15-205,GDF15_HUMAN,Growth differentiation factor 15,Growth/differentiation factor 15,HGNC:30142,HPA011191,HPA070957,MIC-1,MIC1,Macrophage inhibitory cytokine 1,NAG-1,NM_004864,NM_004864.3,NM_004864.4,NP_004855,NP_004855.2,NRG-1,NSAID-activated gene 1 protein,NSAID-regulated gene 1 protein,NX_Q99988,O14629,OMIM:605312,OTTHUMG00000183360,P78360,PDF,PLAB,PTGFB,Placental TGF-beta,Placental bone morphogenetic protein,Prostate differentiation factor,Q99988,Q9BWA0,Q9NRT0,U88323,UPI000006F640,UPI0002A4717D,UPI0003B927BD,URS0000E9AAFA,URS0000EB19CD,XM_024451789,XM_024451789.1,XP_024307557,XP_024307557.1,growth differentiation factor 15,hsa:9518,macrophage inhibitory cytokine-1,prostate differentiation factor,uc002niv.2	4
GDF2	9606.ENSP00000463051	Growth/differentiation factor 2; Potent circulating inhibitor of angiogenesis. Signals through the type I activin receptor ACVRL1 but not other Alks. Signaling through SMAD1 in endothelial cells requires TGF-beta coreceptor endoglin/ENG.	httpDDvec.cgi?smart=429:SIGNAL(1|22)+Pfam_TGFb_propeptide(56|257)+TGFB(327|429)+	1ZKZ,2658,4FAO,4MPL,4YCG,4YCI,5HZW,5I05,AAD40309.1,AAD56960.1,AAH69643.1,AAH74921.1,AF156891,AF188285,AL731561,BC069643,BC074921,BMP-9,BMP9,Bone morphogenetic protein 9,CAB023357,CCDS73118,CCDS73118.1,CH471251,CHEMBL3831181,EAW50660.1,ENSG00000263761,ENSP00000463051,ENST00000581492,ENST00000581492.2,GDF-2,GDF2,GDF2-201,GDF2_HUMAN,Growth differentiation factor 2,Growth/differentiation factor 2,HGNC:4217,HHT5,NM_016204,NM_016204.3,NM_016204.4,NP_057288,NP_057288.1,NX_Q9UK05,OMIM:605120,OTTHUMG00000188320,Q5VSQ9,Q9UK05,Q9Y571,R-HSA-162582,R-HSA-201451,R-HSA-9006936,UPI000012B394,growth differentiation factor 2,hsa:2658,uc001jfa.2	4
GDNF	9606.ENSP00000409007	Glial cell line-derived neurotrophic factor; Neurotrophic factor that enhances survival and morphological differentiation of dopaminergic neurons and increases their high- affinity dopamine uptake; Belongs to the TGF-beta family. GDNF subfamily.	httpDDvec.cgi?smart=228:TGFB(135|228)+	2668,2V5E,3FUB,4UX8,6Q2N,A0A0C4DGC2,A0A0S2Z3T2,A0A0S2Z3V2,AAA67910.1,AAC98782.1,AAD43139.1,AAH69119.1,AAH69369.1,AAI28109.1,AAI28110.1,AAL11017.1,AC008869,AF053748,AF063586,AJ001896,AJ001897,AJ001898,AJ001899,AJ001900,ALQ33551.1,ALQ33552.1,ATF,ATF1,ATF2,AY052832,Astrocyte-derived trophic factor,B7WPK7,BC069119,BC069369,BC128108,BC128109,CAA05074.1,CAA05075.1,CAA05076.1,CAA05077.1,CAA05078.1,CAB005210,CAG46721.1,CCDS3922,CCDS3922.1,CCDS3923,CCDS3923.1,CCDS54845,CCDS54845.1,CCDS54846,CCDS54846.1,CCDS75237,CCDS75237.1,CH471119,CR541923,EAW55963.1,ENSG00000168621,ENSP00000307647,ENSP00000317145,ENSP00000317933,ENSP00000339703,ENSP00000371239,ENSP00000371248,ENSP00000371249,ENSP00000393698,ENSP00000409007,ENSP00000423557,ENSP00000424592,ENSP00000425928,ENSP00000478722,ENST00000302786,ENST00000326524,ENST00000326524.6,ENST00000326533,ENST00000344622,ENST00000344622.8,ENST00000381818,ENST00000381826,ENST00000381826.8,ENST00000381827,ENST00000427982,ENST00000427982.5,ENST00000452487,ENST00000502572,ENST00000502572.1,ENST00000510177,ENST00000510177.5,ENST00000515058,ENST00000515058.5,ENST00000620847,ENST00000620847.1,GDNF,GDNF-201,GDNF-202,GDNF-203,GDNF-204,GDNF-205,GDNF-206,GDNF-207,GDNF-208,GDNF_HUMAN,Glial cell derived neurotrophic factor,Glial cell line-derived neurotrophic factor,HFB1-GDNF,HGNC:4232,HPA070283,HSCR3,KU178093,KU178094,L19062,L19063,NM_000514,NM_000514.3,NM_000514.4,NM_001190468,NM_001190468.1,NM_001190469,NM_001190469.1,NM_001278098,NM_001278098.1,NM_199231,NM_199231.2,NP_000505,NP_000505.1,NP_001177397,NP_001177397.1,NP_001177398,NP_001177398.1,NP_001265027,NP_001265027.1,NP_954701,NP_954701.1,NX_P39905,O95448,O95449,O95986,OMIM:600837,OTTHUMG00000090809,P39905,Q6FH33,Q96L44,Q9UD32,Q9UD33,Q9UMV2,Q9UP67,Q9UP97,R-HSA-1266738,R-HSA-1280215,R-HSA-162582,R-HSA-168256,R-HSA-375165,R-HSA-419037,R-HSA-422475,R-HSA-5673001,R-HSA-5683057,R-HSA-5684996,R-HSA-8853659,R-HSA-9607240,UPI000002AA5E,UPI00000326A1,UPI00000326A2,UPI000006F0EE,UPI000066D9F3,UPI0000E20965,XM_011514030,XM_011514030.2,XM_011514030.3,XM_017009337,XM_017009337.1,XM_017009337.2,XP_011512332,XP_011512332.1,XP_016864826,XP_016864826.1,astrocyte-derived trophic factor,glial cell derived neurotrophic factor,glial cell line derived neurotrophic factor,glial derived neurotrophic factor,hGDNF,hsa:2668,uc011cpd.2,uc063dca.1	18
GFAP	9606.ENSP00000253408	Glial fibrillary acidic protein; GFAP, a class-III intermediate filament, is a cell-specific marker that, during the development of the central nervous system, distinguishes astrocytes from other glial cells.	httpDDvec.cgi?smart=472:Pfam_Filament_head(1|67)+Filament(68|376)+	2670,6A9P,A0A0G2JLI8,A0A1W2PP21,A0A1W2PPA3,A0A1W2PPF0,A0A1W2PPL2,A0A1W2PQ25,A0A1W2PQS4,A0A1W2PQU7,A0A1W2PR46,A0A1W2PRT3,A0A1W2PS58,A0A1X7SBR3,A0A1X7SCE1,AAA52528.1,AAA52529.1,AAB22581.1,AAH13596.1,AAH41765.1,AAH62609.1,AAL16662.1,AAN87903.1,AAN87904.1,AAN87907.1,AC015936,AF419299,AJ306447,AK128790,AK222683,AK295734,AK315398,AL133013,AY142187,AY142188,AY142191,B2RD44,B4DIR1,BAC87610.1,BAD96403.1,BAG37791.1,BAG58573.1,BC013596,BC041765,BC062609,CAB000039,CAB61354.2,CAC69881.1,CCDS11491,CCDS11491.1,CCDS45708,CCDS45708.1,CCDS59296,CCDS59296.1,CCDS86602,CCDS86602.1,CH471178,D3DX59,E9PAX3,EAW51570.1,EAW51571.1,ENSG00000131095,ENSP00000253408,ENSP00000366189,ENSP00000403962,ENSP00000408009,ENSP00000464795,ENSP00000465208,ENSP00000465320,ENSP00000465565,ENSP00000465624,ENSP00000465629,ENSP00000466163,ENSP00000466598,ENSP00000467106,ENSP00000467397,ENSP00000467530,ENSP00000468500,ENSP00000491042,ENSP00000491088,ENSP00000491243,ENSP00000491375,ENSP00000491466,ENSP00000491735,ENSP00000492156,ENSP00000492300,ENSP00000492432,ENSP00000492832,ENSP00000492860,ENST00000253408,ENST00000253408.10,ENST00000376990,ENST00000376990.8,ENST00000421021,ENST00000435360,ENST00000435360.7,ENST00000441312,ENST00000441312.2,ENST00000585543,ENST00000585543.6,ENST00000585728,ENST00000585728.5,ENST00000586125,ENST00000586125.2,ENST00000586127,ENST00000586127.6,ENST00000586793,ENST00000586793.6,ENST00000587997,ENST00000587997.6,ENST00000588037,ENST00000588037.1,ENST00000588316,ENST00000588316.1,ENST00000588640,ENST00000588640.5,ENST00000588735,ENST00000588735.2,ENST00000588957,ENST00000588957.5,ENST00000589701,ENST00000589701.2,ENST00000590922,ENST00000590922.1,ENST00000591327,ENST00000591327.2,ENST00000591719,ENST00000591719.5,ENST00000591880,ENST00000591880.2,ENST00000592065,ENST00000592065.2,ENST00000592320,ENST00000592320.6,ENST00000592706,ENST00000592706.5,ENST00000593179,ENST00000593179.1,ENST00000638281,ENST00000638281.1,ENST00000638304,ENST00000638304.1,ENST00000638400,ENST00000638400.1,ENST00000638488,ENST00000638488.1,ENST00000638618,ENST00000638618.1,ENST00000638921,ENST00000638921.1,ENST00000639042,ENST00000639042.1,ENST00000639243,ENST00000639243.1,ENST00000639277,ENST00000639277.1,ENST00000639369,ENST00000639369.1,ENST00000639921,ENST00000639921.1,ENST00000640545,ENST00000640545.1,ENST00000640552,ENST00000640552.1,ENST00000640859,ENST00000640859.1,FLJ45472,GFAP,GFAP-201,GFAP-202,GFAP-203,GFAP-204,GFAP-205,GFAP-206,GFAP-207,GFAP-208,GFAP-209,GFAP-210,GFAP-211,GFAP-212,GFAP-213,GFAP-214,GFAP-215,GFAP-216,GFAP-217,GFAP-218,GFAP-219,GFAP-220,GFAP-221,GFAP-222,GFAP-223,GFAP-224,GFAP-225,GFAP-226,GFAP-227,GFAP-228,GFAP-229,GFAP-230,GFAP-231,GFAP-232,GFAP-233,GFAP-234,GFAP-235,GFAP-236,GFAP-237,GFAP-238,GFAP_HUMAN,Glial fibrillary acidic protein,HGNC:4235,HPA056030,HPA063513,J04569,K7EJK1,K7EJU1,K7EKD1,K7EKH9,K7ELP4,K7EMP8,K7EPI4,K7EPT8,M26638,NM_001131019,NM_001131019.2,NM_001131019.3,NM_001242376,NM_001242376.1,NM_001242376.2,NM_001363846,NM_001363846.1,NM_002055,NM_002055.4,NM_002055.5,NP_001124491,NP_001124491.1,NP_001229305,NP_001229305.1,NP_001350775,NP_001350775.1,NP_002046,NP_002046.1,NX_P14136,OMIM:137780,OTTHUMG00000179866,P14136,Q53H98,Q5D055,Q6ZQS3,Q7Z5J6,Q7Z5J7,Q96KS4,Q96P18,Q9UFD0,R-HSA-1236394,R-HSA-1251985,R-HSA-162582,R-HSA-9006934,R-HSA-9612973,R-HSA-9613829,S40719,UPI0000000DCF,UPI0000680AD5,UPI0000D62349,UPI00017A71CD,UPI0002840FDF,UPI0002840FE1,UPI0002840FE2,UPI0002840FE3,UPI0002840FE5,UPI0003F4839D,UPI0007DC7456,UPI00097BA565,UPI00097BA581,UPI00097BA628,UPI00097BA673,UPI00097BA6C3,UPI00097BA705,UPI00097BA726,UPI00097BA75A,UPI00097BA780,UPI00097BA781,UPI00097BA795,UPI00097BA7B6,UPI00097BA7BE,URS00008C20D3,URS0000D6DF40,URS0000EBB1F3,XM_024450690,XM_024450690.1,XM_024450691,XM_024450691.1,XM_024450692,XM_024450692.1,XM_024450693,XM_024450693.1,XP_024306458,XP_024306458.1,XP_024306459,XP_024306459.1,XP_024306460,XP_024306460.1,XP_024306461,XP_024306461.1,glial fibrillary acidic protein,intermediate filament protein,uc002ihq.3	16
GFER	9606.ENSP00000248114	FAD-linked sulfhydryl oxidase ALR; [Isoform 1]: FAD-dependent sulfhydryl oxidase that regenerates the redox-active disulfide bonds in CHCHD4/MIA40, a chaperone essential for disulfide bond formation and protein folding in the mitochondrial intermembrane space. The reduced form of CHCHD4/MIA40 forms a transient intermolecular disulfide bridge with GFER/ERV1, resulting in regeneration of the essential disulfide bonds in CHCHD4/MIA40, while GFER/ERV1 becomes re-oxidized by donating electrons to cytochrome c or molecular oxygen.	httpDDvec.cgi?smart=205:Pfam_Evr1_Alr(104|196)+	1.8.3.2,2671,3MBG,3O55,3TK0,3U2L,3U2M,3U5S,4LDK,AAA96390.2,AAD17328.1,AAD36986.1,AAD56538.1,AAG38105.1,AAH02429.1,AAH28348.2,AAS55642.1,AC005606,AF124604,AF146394,AF183892,AF306863,ALR,ALR_HUMAN,AY550027,Augmenter of liver regeneration,BC002429,BC028348,CCDS32368,CCDS32368.1,CH471112,CHEMBL1741189,EAW85578.1,EC 1.8.3.2,ENSG00000127554,ENSP00000248114,ENSP00000325611,ENSP00000334426,ENSP00000347286,ENSP00000351693,ENSP00000396950,ENSP00000455885,ENSP00000456189,ENSP00000456432,ENST00000248114,ENST00000248114.6,ENST00000320958,ENST00000335136,ENST00000355159,ENST00000358832,ENST00000425414,ENST00000561710,ENST00000561710.1,ENST00000565658,ENST00000565658.1,ENST00000567719,ENST00000567719.1,ENST00000569451,ENST00000569451.1,ERV1,ERV1 homolog (S. cerevisiae),FAD-linked sulfhydryl oxidase ALR,GFER,GFER-201,GFER-202,GFER-203,GFER-204,GFER-205,Growth factor, augmenter of liver regeneration,H3BQQ4,H3BRD2,H3BRW3,HERV1,HGNC:4236,HPA041227,HPA063553,HPO,HPO1,HPO2,HSS,Hepatopoietin,Mitochondrial FAD-linked sulfhydryl oxidase,NM_005262,NM_005262.2,NM_005262.3,NP_005253,NP_005253.3,NX_P55789,OMIM:600924,OTTHUMG00000176896,P55789,Q53YM6,Q8TAH6,Q9H290,Q9UK40,R-HSA-1268020,R-HSA-9609507,U31176,UPI0000140A12,UPI000048987C,UPI00004DD918,UPI0002466CD6,growth factor, augmenter of liver regeneration,hERV1,hsa:2671,uc002cob.4	2
GFRA1	9606.ENSP00000347591	GDNF family receptor alpha-1; Receptor for GDNF. Mediates the GDNF-induced autophosphorylation and activation of the RET receptor (By similarity).	httpDDvec.cgi?smart=465:SIGNAL(1|24)+GDNF(29|111)+GDNF(154|233)+GDNF(243|337)+	2674,6Q2N,A8KA21,AAB71811.1,AAB97371.1,AAC14431.1,AAC39692.1,AAC39693.1,AAC51646.1,AAH14962.1,AF038411,AF038412,AF038413,AF038414,AF038415,AF038416,AF038417,AF038418,AF038419,AF038420,AF038421,AF042080,AF058990,AF058991,AF058992,AF058993,AF058994,AF058995,AF058996,AF058997,AF058998,AF058999,AK292886,BAF85575.1,BC014962,CCDS44481,CCDS44481.1,CCDS7593,CCDS7593.1,CH471066,CHEMBL3833481,EAW49458.1,ENSG00000151892,ENSP00000281639,ENSP00000342808,ENSP00000347591,ENSP00000358237,ENSP00000358239,ENSP00000393725,ENSP00000442179,ENST00000281639,ENST00000342430,ENST00000355422,ENST00000355422.10,ENST00000369234,ENST00000369234.4,ENST00000369236,ENST00000369236.5,ENST00000439649,ENST00000439649.7,ENST00000490345,ENST00000490345.1,ENST00000544592,GDNF family receptor alpha,GDNF family receptor alpha 1,GDNF family receptor alpha-1,GDNF receptor alpha-1,GDNFR,GDNFR-alpha-1,GDNFRA,GFR-ALPHA-1,GFR-alpha-1,GFRA1,GFRA1-201,GFRA1-202,GFRA1-203,GFRA1-204,GFRA1-205,GFRA1_HUMAN,HGNC:4243,HPA043829,NM_001145453,NM_001145453.2,NM_001348096,NM_001348096.1,NM_001348097.1,NM_001348098,NM_001348098.1,NM_001348098.2,NM_001348099,NM_001348099.1,NM_005264,NM_005264.5,NM_005264.6,NM_145793,NM_145793.4,NM_145793.5,NP_001138925,NP_001138925.1,NP_001335025,NP_001335025.1,NP_001335026.1,NP_001335027,NP_001335027.1,NP_001335028,NP_001335028.1,NP_005255,NP_005255.1,NP_665736,NP_665736.1,NX_P56159,O15507,O43912,OMIM:601496,OTTHUMG00000019097,P56159,R-HSA-1266738,R-HSA-1280215,R-HSA-162582,R-HSA-168256,R-HSA-375165,R-HSA-419037,R-HSA-422475,R-HSA-5673001,R-HSA-5683057,R-HSA-5684996,R-HSA-8853659,R-HSA-9607240,RET ligand 1,RET1L,RETL1,TGF-beta-related neurotrophic factor receptor 1,TRNR1,U95847,U97144,UPI000002AA61,UPI000012B3A8,URS00008B5045,XM_011539634,XM_011539634.1,XM_011539634.2,XP_011537936,XP_011537936.1,hsa:2674,uc001lci.4,uc009xyr.4	6
GFRA2	9606.ENSP00000428518	GDNF family receptor alpha-2; Receptor for neurturin. Mediates the NRTN-induced autophosphorylation and activation of the RET receptor. Also able to mediate GDNF signaling through the RET tyrosine kinase receptor; Belongs to the GDNFR family.	httpDDvec.cgi?smart=464:SIGNAL(1|21)+GDNF(40|117)+GDNF(161|241)+GDNF(251|347)+	2675,5MR4,5MR5,6GL7,6Q2O,6Q2R,AAB61922.1,AAC51647.1,AAC52036.1,AAH41688.1,AAP88378.1,AAX46325.1,AC105186,AC129925,AF002700,AP008236,AY326396,AY941828,BC041688,CAB032791,CCDS47816,CCDS47816.1,CCDS55207,CCDS55207.1,CCDS55208,CCDS55208.1,E5RGR6,E5RJ44,E9PD47,ENSG00000168546,ENSP00000306654,ENSP00000319296,ENSP00000383592,ENSP00000428518,ENSP00000428649,ENSP00000428721,ENSP00000429206,ENSP00000429445,ENSP00000429979,ENSP00000430622,ENST00000306793,ENST00000306793.4,ENST00000327109,ENST00000400782,ENST00000517328,ENST00000517328.5,ENST00000517892,ENST00000517892.5,ENST00000518077,ENST00000518077.5,ENST00000519195,ENST00000519195.1,ENST00000520676,ENST00000520676.1,ENST00000520826,ENST00000522071,ENST00000522071.2,ENST00000524240,ENST00000524240.5,GDNF family receptor alpha,GDNF family receptor alpha 2,GDNF family receptor alpha-2,GDNF receptor alpha-2,GDNF receptor beta,GDNFR-alpha-2,GDNFR-beta,GDNFRB,GFR-alpha-2,GFRA2,GFRA2-201,GFRA2-202,GFRA2-203,GFRA2-204,GFRA2-205,GFRA2-206,GFRA2-207,GFRA2-208,GFRA2_HUMAN,HGNC:4244,HPA024704,J3KNF0,KC877225,NM_001165038,NM_001165038.1,NM_001165038.2,NM_001165039,NM_001165039.1,NM_001165039.2,NM_001495,NM_001495.4,NM_001495.5,NP_001158510,NP_001158510.1,NP_001158511,NP_001158511.1,NP_001486,NP_001486.4,NRTNR-ALPHA,NRTNR-alpha,NTNR-alpha,NTNRA,NX_O00451,Neurturin receptor alpha,O00451,O15316,O15328,OMIM:601956,OTTHUMG00000163897,Q58J92,Q6GTR9,Q7Z5C2,R-HSA-1266738,R-HSA-1280215,R-HSA-162582,R-HSA-168256,R-HSA-375165,R-HSA-419037,R-HSA-422475,R-HSA-5673001,R-HSA-5683057,R-HSA-5684996,R-HSA-8853659,R-HSA-9607240,RET ligand 2,RETL2,TGF-beta-related neurotrophic factor receptor 2,TRNR2,U93703,U97145,UPI000000D9B1,UPI0000E0B448,UPI0000E0B44C,UPI0001E8EF12,UPI0001E8EF13,UPI00053BD5FB,XM_006716327,XM_006716327.3,XM_011544484,XM_011544484.2,XM_024447127,XM_024447127.1,XP_006716390,XP_006716390.1,XP_011542786,XP_011542786.1,XP_024302895,XP_024302895.1,hsa:2675,uc003wzu.2,uc064kuz.1	5
GFRAL	9606.ENSP00000343636	GDNF family receptor alpha-like; Brainstem-restricted receptor for GDF15 which regulates food intake, energy expenditure and body weight in response to metabolic and toxin-induced stresses. Upon interaction with its ligand, GDF15, interacts with RET and induces cellular signaling through activation of MAPK- and AKT- signaling pathways. Belongs to the GDNFR family.	httpDDvec.cgi?smart=394:SIGNAL(1|19)+GDNF(24|101)+GDNF(131|210)+GDNF(220|316)+TRANS(352|371)+	389400,5VZ4,6Q2J,AAQ88565.1,AL592426,AY358198,C6orf144,CCDS4957,CCDS4957.1,ENSG00000187871,ENSP00000343636,ENST00000340465,ENST00000340465.2,GDNF family receptor alpha like,GDNF family receptor alpha-like,GFRAL,GFRAL-201,GFRAL_HUMAN,GRAL,HGNC:32789,HPA047372,NM_207410,NM_207410.2,NP_997293,NP_997293.2,NX_Q6UXV0,OMIM:617837,OTTHUMG00000014900,Q5VTF6,Q6UXV0,UNQ9356,UNQ9356/PRO34128,UPI000023780D,bA360D14.1,chromosome 6 open reading frame 144,hsa:389400,uc003pcm.1	3
GGH	9606.ENSP00000260118	Gamma-glutamyl hydrolase; Hydrolyzes the polyglutamate sidechains of pteroylpolyglutamates. Progressively removes gamma-glutamyl residues from pteroylpoly-gamma-glutamate to yield pteroyl-alpha-glutamate (folic acid) and free glutamate. May play an important role in the bioavailability of dietary pteroylpolyglutamates and in the metabolism of pteroylpolyglutamates and antifolates; Belongs to the peptidase C26 family.	httpDDvec.cgi?smart=318:SIGNAL(1|20)+Pfam_GATase(53|254)+	1L9X,3.4.19.9,8836,AAC05579.1,AAF03360.1,AAH25025.1,AF147081,AF147082,AF147083,BC025025,C26.001,CAB019296,CCDS6177,CCDS6177.1,CHEMBL2223,Conjugase,EC 3.4.19.9,ENSG00000137563,ENSP00000260118,ENSP00000430206,ENST00000260118,ENST00000260118.6,ENST00000517622,ENST00000518113,ENST00000518113.1,ENST00000518466,ENST00000518466.5,ENST00000518966,ENST00000518966.5,ENST00000520609,ENST00000520609.5,ENST00000522852,ENST00000522852.1,ENST00000523479,ENST00000523479.1,ENST00000523788,ENST00000523788.1,GGH,GGH-201,GGH-202,GGH-203,GGH-204,GGH-205,GGH-206,GGH-207,GGH-208,GGH_HUMAN,GH,Gamma-Glu-X carboxypeptidase,Gamma-glutamyl hydrolase,HGNC:4248,HPA025226,NM_003878,NM_003878.2,NM_003878.3,NP_003869,NP_003869.1,NX_Q92820,OMIM:601509,OTTHUMG00000164365,Q92820,R-HSA-168249,R-HSA-168256,R-HSA-6798695,U55206,UPI000000127C,URS00008B3D4A,URS00008B6299,URS0000D6E94F,XM_011517623,XM_011517623.3,XP_011515925,XP_011515925.1,conjugase,folylpolygammaglutamyl hydrolase,gamma-glutamyl hydrolase,hsa:8836,uc003xuw.4	0
GGT1	9606.ENSP00000248923	Glutathione hydrolase 1 heavy chain; Cleaves the gamma-glutamyl bond of extracellular glutathione (gamma-Glu-Cys-Gly), glutathione conjugates, and other gamma-glutamyl compounds. The metabolism of glutathione releases free glutamate and the dipeptide cysteinyl-glycine, which is hydrolyzed to cysteine and glycine by dipeptidases. In the presence of high concentrations of dipeptides and some amino acids, can also catalyze a transpeptidation reaction, transferring the gamma-glutamyl moiety to an acceptor amino acid to form a new gamma-glutamyl compound. Initiates extracellular glutathione [...]	httpDDvec.cgi?smart=569:TRANS(7|29)+Pfam_G_glu_transpept(55|564)+	2.3.2.2,2678,3.4.19.13,3.4.19.14,4GDX,4GG2,4Z9O,4ZBK,4ZC6,4ZCG,5V4Q,A0A140VJJ9,AAA02884.1,AAA02886.1,AAA35889.1,AAA35899.1,AAA52546.1,AAA52547.1,AAH25927.1,AAH69473.1,AAH69504.1,AAI28239.1,AAI28240.1,AEE60986.1,AP000356,BC025927,BC069473,BC069504,BC128238,BC128239,CAA42674.1,CAG30380.1,CCDS13828.1,CCDS42992,CCDS42992.1,CD224,CHEMBL5696,CR456494,D22S672,D22S732,EC 2.3.2.2,EC 3.4.19.13,EC 3.4.19.14,ENSG00000100031,ENSG00000286070,ENSP00000248923,ENSP00000456090,ENSP00000456969,ENSP00000499210,ENST00000248923,ENST00000248923.8,ENST00000404603,ENST00000404603.5,ENST00000439775,ENST00000439775.1,ENST00000651180,ENST00000652248,GGT,GGT 1,GGT1,GGT1-227,GGT1-228,GGT1-229,GGT1-230,GGT1-231,GGT1_HUMAN,GGTD,GGT_1,GTG,Gamma-glutamyltransferase 1,Gamma-glutamyltranspeptidase 1,Glutathione hydrolase 1 heavy chain,Glutathione hydrolase 1 light chain,Glutathione hydrolase 1 proenzyme,H3BT13,HGNC:4250,HM005386,HPA045635,HPA047534,HPA065444,J04131,J05235,KF511433,L20490,L20493,Leukotriene-C4 hydrolase,M24087,M24903,NM_001288833.1,NM_013421.2,NM_013430,NM_013430.2,NP_001275762,NP_001275762.1,NP_038265.2,NP_038347,NP_038347.2,NX_P19440,OMIM:612346,OTTHUMG00000030859,P19440,Q08247,Q14404,Q8TBS1,Q9UMK1,R-HSA-1430728,R-HSA-156580,R-HSA-156590,R-HSA-1643685,R-HSA-174403,R-HSA-211859,R-HSA-2142691,R-HSA-2142753,R-HSA-5423646,R-HSA-556833,R-HSA-5579022,R-HSA-5579029,R-HSA-5668914,R-HSA-8978868,R-HSA-9035968,SNRPD3,T03.006,UPI0000021859,UPI000007080C,UPI00004211AB,X60069,gamma-glutamyltransferase 1,hsa:2678,uc003aan.2	9
GGT5	9606.ENSP00000381340	Glutathione hydrolase 5 heavy chain; Cleaves the gamma-glutamyl peptide bond of glutathione conjugates, but maybe not glutathione itself. Converts leukotriene C4 (LTC4) to leukotriene D4 (LTD4).	httpDDvec.cgi?smart=587:TRANS(7|29)+Pfam_G_glu_transpept(58|582)+	2.3.2.2,2687,3.4.19.13,3.4.19.14,AAA58503.1,AAH11362.1,AAH73999.1,AAP88810.1,AK292006,AL117414,AP000353,AP000354,BAF84695.1,BC011362,BC073999,BT009808,C9JU68,CAB032489,CAB55910.1,CAJ86448.1,CCDS13825,CCDS13825.1,CCDS42989,CCDS42989.1,CCDS42990,CCDS42990.1,CH471095,CT841518,EAW59643.1,EC 2.3.2.2,EC 3.4.19.13,EC 3.4.19.14,ENSG00000099998,ENSP00000263112,ENSP00000330080,ENSP00000381340,ENSP00000389361,ENSP00000392146,ENSP00000402917,ENSP00000412964,ENST00000263112,ENST00000263112.11,ENST00000327365,ENST00000327365.8,ENST00000398292,ENST00000398292.3,ENST00000418439,ENST00000424217,ENST00000424217.1,ENST00000425408,ENST00000425408.5,ENST00000438024,ENST00000623756,ENST00000623756.1,GGL,GGT 5,GGT-REL,GGT-rel,GGT5,GGT5-201,GGT5-202,GGT5-203,GGT5-204,GGT5-205,GGT5-206,GGT5_HUMAN,GGTLA1,GGT_5,Gamma-glutamyl transpeptidase-related enzyme,Gamma-glutamyltransferase 5,Gamma-glutamyltransferase-like activity 1,Gamma-glutamyltranspeptidase 5,Glutathione hydrolase 5 heavy chain,Glutathione hydrolase 5 light chain,Glutathione hydrolase 5 proenzyme,H7C1X2,HGNC:4260,HPA008121,Leukotriene-C4 hydrolase,M64099,NM_001099781,NM_001099781.2,NM_001099782,NM_001099782.2,NM_001302464,NM_001302464.1,NM_001302465,NM_001302465.1,NM_004121,NM_004121.3,NP_001093251,NP_001093251.1,NP_001093252,NP_001093252.1,NP_001289393,NP_001289393.1,NP_001289394,NP_001289394.1,NP_004112,NP_004112.2,NX_P36269,OMIM:137168,OTTHUMG00000150796,P36269,Q53XM9,Q6GMP0,Q96FC1,Q9UFM5,R-HSA-1430728,R-HSA-156580,R-HSA-156590,R-HSA-174403,R-HSA-211859,R-HSA-2142691,R-HSA-2142753,R-HSA-5423646,R-HSA-556833,R-HSA-8978868,T03.002,UPI000013D3A9,UPI00003670DC,UPI00003B5CB9,UPI0001610F33,UPI0001610F34,URS0000EB9ECF,XM_005261557,XM_005261557.3,XM_005261558,XM_005261558.3,XM_011530133,XM_011530133.2,XM_011530134,XM_011530134.2,XM_011530135,XM_011530135.2,XM_011530136,XM_011530136.2,XM_011530137,XM_011530137.3,XM_017028768,XM_017028768.2,XM_017028769,XM_017028769.2,XP_005261614,XP_005261614.1,XP_005261615,XP_005261615.1,XP_011528435,XP_011528435.1,XP_011528436,XP_011528436.1,XP_011528437,XP_011528437.1,XP_011528438,XP_011528438.1,XP_011528439,XP_011528439.1,XP_016884257,XP_016884257.1,XP_016884258,XP_016884258.1,gamma-glutamyltransferase 5,gamma-glutamyltransferase-like activity 1,hsa:2687,uc002zzo.4	8
GH1	9606.ENSP00000312673	Somatotropin; Plays an important role in growth control. Its major role in stimulating body growth is to stimulate the liver and other tissues to secrete IGF-1. It stimulates both the differentiation and proliferation of myoblasts. It also stimulates amino acid uptake and protein synthesis in muscle and other tissues.	httpDDvec.cgi?smart=217:Pfam_Hormone_1(9|215)+	1A22,1AXI,1BP3,1HGU,1HUW,1HWG,1HWH,1KF9,2688,3HHR,A6NEF6,AAA52549.1,AAA52554.1,AAA98618.1,AAD48584.1,AAG09699.1,AAH62475.1,AAH75012.1,AAH75013.1,AAH90045.1,ABZ88711.1,ABZ88712.1,ABZ88713.1,ABZ88714.1,ABZ88715.1,AC127029,AF110644,AF185611,B1A4G6,B1A4G7,B1A4G9,B1A4H0,BC062475,BC075012,BC075013,BC090045,CAA23778.1,CAA23779.1,CCDS11653,CCDS11653.1,CCDS11654,CCDS11654.1,CCDS45760,CCDS45760.1,CD106566,CDW51387.1,CH471109,EAW94233.1,EAW94239.1,EAW94251.1,EAW94261.1,ENSG00000259384,ENSP00000312673,ENSP00000339278,ENSP00000343791,ENSP00000408486,ENSP00000481276,ENST00000323322,ENST00000323322.9,ENST00000342364,ENST00000342364.8,ENST00000351388,ENST00000351388.8,ENST00000458650,ENST00000458650.6,ENST00000579711,ENST00000579711.1,ENST00000617086,ENST00000617086.1,EU421712,GH,GH-N,GH1,GH1-201,GH1-202,GH1-203,GH1-204,GH1-205,GH1-206,GHB5,GHN,Growth hormone,Growth hormone 1,HGNC:4261,HPA043715,IGHD1A,IGHD1B,IGHD2,J03071,LM644140,M13438,M14398,NM_000515,NM_000515.4,NM_000515.5,NM_022559,NM_022559.3,NM_022559.4,NM_022560,NM_022560.3,NM_022560.4,NP_000506,NP_000506.2,NP_072053,NP_072053.1,NP_072054,NP_072054.1,NX_P01241,OMIM:139250,OTTHUMG00000172293,P01241,Pituitary growth hormone,Q14405,Q16631,Q5EB53,Q9HBZ1,Q9UMJ7,Q9UNL5,R-HSA-1170546,R-HSA-1280215,R-HSA-168256,R-HSA-2980736,R-HSA-392499,R-HSA-422085,R-HSA-982772,SOMA_HUMAN,Somatotropin,UPI000002B3F0,UPI000002B7EE,UPI000013D016,UPI00001601F5,UPI00001601F6,URS0000D6DACF,V00519,V00520,growth hormone 1,hGH-N,hsa:2688,pituitary growth hormone,somatotropin,uc002jdi.4,uc002jdj.4	9
GHR	9606.ENSP00000483403	Growth hormone-binding protein; Receptor for pituitary gland growth hormone involved in regulating postnatal body growth. On ligand binding, couples to the JAK2/STAT5 pathway (By similarity). Isoform 2 up-regulates the production of GHBP and acts as a negative inhibitor of GH signaling.	httpDDvec.cgi?smart=645:SIGNAL(1|25)+Pfam_EpoR_lig-bind(50|151)+FN3(156|248)+TRANS(271|293)+Pfam_GHBP(323|624)+	1A22,1AXI,1HWG,1HWH,1KF9,2690,2AEW,3HHR,5OEK,5OHD,A0A087X0H5,A0A087X162,AAA52555.1,AC093225,AC113368,AC114941,AC116343,AJ278681,CAA29808.1,CAC06613.1,CCDS3940,CCDS3940.1,CCDS56364,CCDS56364.1,CCDS75239,CCDS75239.1,CCDS75240,CCDS75240.1,CHEMBL1976,E7ES05,E9PCN7,ENSG00000112964,ENSP00000230882,ENSP00000348621,ENSP00000350335,ENSP00000422333,ENSP00000426739,ENSP00000442206,ENSP00000478291,ENSP00000478332,ENSP00000479846,ENSP00000482373,ENSP00000483403,ENSP00000483926,ENST00000230882,ENST00000230882.8,ENST00000356276,ENST00000357703,ENST00000357703.6,ENST00000505006,ENST00000505006.1,ENST00000511135,ENST00000511135.5,ENST00000513625,ENST00000513625.1,ENST00000513671,ENST00000513671.5,ENST00000537449,ENST00000537449.5,ENST00000612382,ENST00000612382.4,ENST00000612626,ENST00000612626.4,ENST00000615111,ENST00000615111.4,ENST00000618088,ENST00000618088.4,ENST00000620156,ENST00000620156.4,ENST00000622294,ENST00000622294.2,GH receptor,GH-binding protein,GHBP,GHIP,GHR,GHR-201,GHR-202,GHR-203,GHR-204,GHR-205,GHR-206,GHR-207,GHR-208,GHR-209,GHR-210,GHR-211,GHR-212,GHR-213,GHR_HUMAN,Growth hormone receptor,Growth hormone-binding protein,HGNC:4263,HPA045339,HPA057705,KC876969,KF457892,M28458,M28459,M28460,M28461,M28462,M28463,M28464,M28465,M28466,NM_000163,NM_000163.4,NM_000163.5,NM_001242399,NM_001242399.2,NM_001242400,NM_001242400.2,NM_001242401,NM_001242401.3,NM_001242401.4,NM_001242402,NM_001242402.2,NM_001242403,NM_001242403.2,NM_001242404,NM_001242404.2,NM_001242405,NM_001242405.2,NM_001242406,NM_001242406.2,NM_001242460,NM_001242460.1,NM_001242462,NM_001242462.1,NP_000154,NP_000154.1,NP_001229328,NP_001229328.1,NP_001229329,NP_001229329.1,NP_001229330,NP_001229330.1,NP_001229331,NP_001229331.1,NP_001229332,NP_001229332.1,NP_001229333,NP_001229333.1,NP_001229334,NP_001229334.1,NP_001229335,NP_001229335.1,NP_001229389,NP_001229389.1,NP_001229391,NP_001229391.1,NX_P10912,OMIM:600946,OTTHUMG00000094791,P10912,Q9HCX2,R-HSA-1170546,R-HSA-1280215,R-HSA-168256,R-HSA-982772,Serum-binding protein,Somatotropin receptor,UPI000012B416,UPI000035B1BC,UPI0001D3B1EC,UPI0001D3B1ED,UPI0002104C22,UPI0002104C27,URS00008B9FEB,X06562,growth hormone binding protein,growth hormone receptor,hsa:2690,uc003jmt.4	7
GIGYF2	9606.ENSP00000387170	GRB10-interacting GYF protein 2; Key component of the 4EHP-GYF2 complex, a multiprotein complex that acts as a repressor of translation initiation. In 4EHP-GYF2 the complex, acts as a factor that bridges EIF4E2 to ZFP36/TTP, linking translation repression with mRNA decay (By similarity). May act cooperatively with GRB10 to regulate tyrosine kinase receptor signaling, including IGF1 and insulin receptors ; Belongs to the GIGYF family.	httpDDvec.cgi?smart=1320:GYF(555|610)+	26058,5NVL,5NVM,A0A1U8QZH8,A6H8W4,AAH08072.2,AAI36252.1,AAI46776.1,AAO46889.1,AB014542,AC016692,AC064852,AK001739,AY176045,B8ZZD2,B9EG55,BAA31617.2,BAA91873.1,BC008072,BC136251,BC146775,BX537885,BX538172,BX538321,C9IYH5,C9J0V6,C9J1A6,C9J7G1,C9JC65,C9JH18,C9JH78,C9JHT0,C9JHW1,C9JPV7,C9JRZ2,C9JW88,C9JXQ0,C9JZC0,CAD97881.1,CAD98095.1,CCDS33401,CCDS33401.1,CCDS46542,CCDS46542.1,CCDS46543,CCDS46543.1,CH471063,CHEMBL2331055,E7ESB6,E9PBB0,EAW71016.1,ENSG00000204120,ENSP00000362664,ENSP00000362667,ENSP00000374059,ENSP00000374060,ENSP00000386537,ENSP00000386765,ENSP00000387070,ENSP00000387170,ENSP00000387276,ENSP00000389322,ENSP00000390325,ENSP00000392218,ENSP00000392991,ENSP00000395299,ENSP00000396590,ENSP00000396958,ENSP00000398055,ENSP00000399064,ENSP00000400076,ENSP00000401261,ENSP00000402053,ENSP00000402712,ENSP00000404195,ENSP00000407161,ENSP00000410297,ENSP00000411505,ENSP00000413612,ENSP00000415037,ENSP00000416486,ENSP00000438543,ENSP00000439194,ENSP00000487548,ENST00000373563,ENST00000373563.8,ENST00000373566,ENST00000389408,ENST00000389409,ENST00000409196,ENST00000409196.7,ENST00000409451,ENST00000409451.7,ENST00000409480,ENST00000409480.5,ENST00000409547,ENST00000409547.5,ENST00000410033,ENST00000410033.1,ENST00000414511,ENST00000421433,ENST00000421433.5,ENST00000421778,ENST00000421778.1,ENST00000423659,ENST00000423659.5,ENST00000424038,ENST00000424038.1,ENST00000424414,ENST00000424414.6,ENST00000425040,ENST00000425040.5,ENST00000426102,ENST00000426102.1,ENST00000427233,ENST00000427233.5,ENST00000427649,ENST00000427649.5,ENST00000428883,ENST00000428883.5,ENST00000429187,ENST00000429187.5,ENST00000430720,ENST00000430720.5,ENST00000436349,ENST00000436349.5,ENST00000440945,ENST00000440945.5,ENST00000445650,ENST00000445650.5,ENST00000452341,ENST00000455139,ENST00000455139.5,ENST00000456491,ENST00000456491.5,ENST00000458528,ENST00000458528.1,ENST00000463554,ENST00000463554.5,ENST00000464402,ENST00000464402.5,ENST00000464805,ENST00000464805.5,ENST00000469843,ENST00000469843.1,ENST00000471011,ENST00000471011.1,ENST00000473170,ENST00000473170.5,ENST00000474312,ENST00000474312.5,ENST00000474465,ENST00000474465.5,ENST00000475359,ENST00000475359.5,ENST00000475530,ENST00000475530.1,ENST00000476995,ENST00000476995.5,ENST00000482666,ENST00000482666.5,ENST00000482952,ENST00000482952.5,ENST00000483164,ENST00000483164.5,ENST00000484409,ENST00000484409.1,ENST00000488629,ENST00000488629.5,ENST00000488734,ENST00000488734.5,ENST00000489328,ENST00000489328.1,ENST00000490229,ENST00000490229.5,ENST00000490612,ENST00000490612.5,ENST00000492910,ENST00000492910.5,ENST00000535418,ENST00000537326,ENST00000629305,ENST00000629305.2,F8WBF1,F8WCD5,GGYF2_HUMAN,GIGYF2,GIGYF2-201,GIGYF2-202,GIGYF2-203,GIGYF2-204,GIGYF2-205,GIGYF2-206,GIGYF2-207,GIGYF2-208,GIGYF2-209,GIGYF2-210,GIGYF2-211,GIGYF2-212,GIGYF2-213,GIGYF2-214,GIGYF2-215,GIGYF2-216,GIGYF2-217,GIGYF2-218,GIGYF2-219,GIGYF2-220,GIGYF2-221,GIGYF2-222,GIGYF2-223,GIGYF2-224,GIGYF2-225,GIGYF2-226,GIGYF2-227,GIGYF2-228,GIGYF2-229,GIGYF2-230,GIGYF2-231,GIGYF2-232,GIGYF2-233,GIGYF2-234,GIGYF2-235,GIGYF2-236,GIGYF2-237,GIGYF2-238,GIGYF2-239,GIGYF2-240,GIGYF2-241,GIGYF2-242,GIGYF2-243,GIGYF2-244,GIGYF2-245,GIGYF2-246,GRB10 interacting GYF protein 2,GRB10-interacting GYF protein 2,GYF domain containing 2,GYF2,HGNC:11960,HPA050899,HPA054612,HPA059918,HPA065064,I1E4Y6,KIAA0642,NM_001103146,NM_001103146.1,NM_001103146.2,NM_001103147,NM_001103147.1,NM_001103147.2,NM_001103148,NM_001103148.1,NM_001103148.2,NM_015575,NM_015575.3,NM_015575.4,NP_001096616,NP_001096616.1,NP_001096617,NP_001096617.1,NP_001096618,NP_001096618.1,NP_056390,NP_056390.2,NR_103492,NR_103492.1,NR_103493,NR_103493.2,NR_103494,NR_103494.2,NR_103495,NR_103495.2,NX_Q6Y7W6,O75137,OMIM:612003,OTTHUMG00000153237,PARK11,PERQ amino acid rich, with GYF domain 2,PERQ amino acid rich, with GYF domain 3,PERQ2,PERQ3,Q6Y7W6,Q7Z2Z8,Q7Z3I2,Q96HU4,Q9NV82,TNRC15,Trinucleotide repeat-containing gene 15 protein,U80751,UPI00001BD8AE,UPI00003FEC8F,UPI00005A47A0,UPI0000E07F9D,UPI0000EADF4C,UPI00015B9BB4,UPI0001881A20,UPI0001881A21,UPI0001881A22,UPI0001881A23,UPI0001881A24,UPI0001881A27,UPI0001881A28,UPI0001881A29,UPI0001881A2A,UPI0001881A2C,UPI0001881A2D,UPI0001881A2E,UPI0001881A2F,UPI000204A88C,UPI0003F47AB4,UPI0003F47D45,URS00008B4ED2,URS00008B7F4D,URS00008BE91E,URS00008C07F2,URS00008C38D8,URS00008C3E38,URS0000CE3D80,URS0000CE6691,URS0000E948BA,trinucleotide repeat containing 15,uc002vth.6,uc002vtk.6	2
GIMAP8	9606.ENSP00000305107	GTPase IMAP family member 8; Exerts an anti-apoptotic effect in the immune system and is involved in responses to infections.	httpDDvec.cgi?smart=665:Pfam_AIG1(11|220)+Pfam_AIG1(248|437)+Pfam_MMR_HSR1(440|566)+	155038,A0A090N8H2,AACC02000108,AAI07038.1,AJ633686,AL834361,BC107037,CAD39025.2,CAG17881.1,CCDS34777,CCDS34777.1,CH471173,DKFZp667I133,EAL24479.1,EAW54107.1,ENSG00000171115,ENSP00000305107,ENST00000307271,ENST00000307271.3,GIMA8_HUMAN,GIMAP8,GIMAP8-201,GTPase IMAP family member 8,GTPase, IMAP family member 8,HGNC:21792,HPA014474,HPA017765,IAN-9,IAN6,IAN9,IANT,Immune-associated nucleotide-binding protein 9,NM_175571,NM_175571.3,NM_175571.4,NP_783161,NP_783161.1,NX_Q8ND71,OMIM:616962,OTTHUMG00000158327,Protein IanT,Q8ND71,UPI0000168646,XM_005249950,XM_005249950.4,XM_005249951,XM_005249951.4,XP_005250007,XP_005250007.1,XP_005250008,XP_005250008.1,hIAN6,hsa:155038,immune-associated nucleotide-binding protein 9,uc003whj.4	0
GIP	9606.ENSP00000350005	Gastric inhibitory polypeptide; Potent stimulator of insulin secretion and relatively poor inhibitor of gastric acid secretion.	httpDDvec.cgi?smart=153:SIGNAL(1|21)+GLUCA(52|78)+	1T5Q,2695,2B4N,2L70,2L71,2OBU,2QKH,AAA53192.1,AAA88043.1,AAH69100.1,AAH69663.1,AAH69686.1,AAH69746.1,AAH96146.1,AAH96147.1,AAH96148.1,AAH96149.1,BC069100,BC069663,BC069686,BC069746,BC096146,BC096147,BC096148,BC096149,CAB016729,CCDS11542,CCDS11542.1,CHEMBL5571,ENSG00000159224,ENSP00000290344,ENSP00000350005,ENST00000290344,ENST00000357424,ENST00000357424.2,GIP,GIP-201,GIP_HUMAN,Gastric inhibitory polypeptide,Glucose-dependent insulinotropic polypeptide,HGNC:4270,HPA021612,Incretin hormone,M18185,M31675,M31676,M31677,M31678,M31679,NM_004123,NM_004123.2,NM_004123.3,NP_004114,NP_004114.1,NX_P09681,OMIM:137240,OTTHUMG00000161171,P09681,Q4VB42,Q6NTD3,R-HSA-162582,R-HSA-2980736,R-HSA-372790,R-HSA-373080,R-HSA-388396,R-HSA-392499,R-HSA-400508,R-HSA-400511,R-HSA-418555,R-HSA-420092,R-HSA-500792,UPI000012B4C0,gastric inhibitory polypeptide,glucose-dependent insulinotropic polypeptide,hsa:2695,uc002iol.2	7
GIPC2	9606.ENSP00000359795	PDZ domain-containing protein GIPC2; GIPC PDZ domain containing family member 2; Belongs to the GIPC family.	httpDDvec.cgi?smart=315:PDZ(125|199)+	3GGE,54810,A0A384P5H2,AAH36075.1,AB073737,ADO22225.1,AK000082,BAA90933.1,BAB84711.1,BC036075,CCDS685,CCDS685.1,CH471059,EAX06353.1,ENSG00000137960,ENSP00000260524,ENSP00000359795,ENST00000260524,ENST00000370759,ENST00000370759.3,ENST00000476882,ENST00000476882.1,FLJ20075,GIPC PDZ domain containing family member 2,GIPC PDZ domain containing family, member 2,GIPC2,GIPC2-201,GIPC2-202,GIPC2_HUMAN,GQ891363,HGNC:18177,HPA051212,HPA062684,NM_001304725,NM_001304725.1,NM_001304725.2,NM_017655,NM_017655.5,NM_017655.6,NP_001291654,NP_001291654.1,NP_060125,NP_060125.4,NX_Q8TF65,OTTHUMG00000041145,PDZ domain-containing protein GIPC,PDZ domain-containing protein GIPC2,Q8IYD3,Q8TF65,Q9NXS7,SEMCAP-2,SEMCAP2,UPI000006EB65,URS00008C07EA,hsa:54810,uc001dik.4	1
GKN1	9606.ENSP00000501093	Gastrokine-1; Has mitogenic activity and may be involved in maintaining the integrity of the gastric mucosal epithelium.	httpDDvec.cgi?smart=199:TRANS(15|37)+BRICHOS(68|164)+	18 kDa antrum mucosa protein,56287,AAH59778.2,AAN75447.1,AAN75449.1,AAQ89409.1,AAR21211.1,AAY24066.1,AB039886,AC114802,AJ966789,AMP-18,AMP18,AY139182,AY139184,AY359050,AY456961,BAA92433.1,BC059778,BRICD1,BRICHOS domain containing 1,CA11,CAI85015.1,CCDS1891,CCDS1891.2,ENSG00000169605,ENSP00000307005,ENSP00000367172,ENSP00000501093,ENST00000303727,ENST00000377938,ENST00000377938.2,ENST00000478888,ENST00000478888.1,ENST00000673932,FOV,GKN1,GKN1-201,GKN1-202,GKN1-203,GKN1_HUMAN,Gastrokine 1,Gastrokine-1,HGNC:23217,HPA047684,NM_019617,NM_019617.3,NP_062563,NP_062563.3,NX_Q9NS71,OMIM:606402,OTTHUMG00000129574,Protein CA11,Q53YU7,Q8IUA9,Q9NS71,UNQ489/PRO1005,UPI00000359F1,UPI0000126BA7,foveolin,gastrokine 1,hsa:56287,uc002sfc.4	1
GLA	9606.ENSP00000218516	Galactosidase alpha; Belongs to the glycosyl hydrolase 27 family.	httpDDvec.cgi?smart=429:SIGNAL(1|31)+Pfam_Melibiase(69|139)+Pfam_Melibiase_2_C(325|411)+	1R46,1R47,2717,3.2.1.22,3GXN,3GXP,3GXT,3HG2,3HG3,3HG4,3HG5,3LX9,3LXA,3LXB,3LXC,3S5Y,3S5Z,3TV8,4NXS,6IBK,6IBM,6IBR,6IBT,A0A3B3IRU3,A0A3B3IUC4,AAA51676.1,AAA52514.1,AAA52559.1,AAB64203.1,AAH02689.1,AAP35510.1,AGAL_HUMAN,AK291095,AL035422,Agalsidase,Alpha-D-galactosidase A,Alpha-D-galactoside galactohydrolase,Alpha-galactosidase,Alpha-galactosidase A,BAA34059.1,BAF83784.1,BC002689,BT006864,CAA29232.1,CAA32617.1,CCDS14484,CCDS14484.1,CH471115,CHEMBL2524,D00039,EAX02862.1,EC 3.2.1.22,ENSG00000102393,ENSP00000218516,ENSP00000361931,ENSP00000476935,ENSP00000497055,ENSP00000498186,ENSP00000501044,ENSP00000501124,ENST00000218516,ENST00000218516.3,ENST00000372840,ENST00000466414,ENST00000466414.1,ENST00000468823,ENST00000468823.1,ENST00000479445,ENST00000479445.1,ENST00000480513,ENST00000480513.6,ENST00000486121,ENST00000493905,ENST00000493905.6,ENST00000649178,ENST00000649178.1,ENST00000674127,ENST00000674142,GALA,GLA,GLA-201,GLA-202,GLA-203,GLA-204,GLA-205,GLA-206,GLA-207,GLA-208,GLA-209,GLA-210,Galactosidase alpha,HGNC:4296,HPA000237,HPA000966,LRG_672,LRG_672t1,M13571,M18242,M20317,Melibiase,NM_000169,NM_000169.2,NP_000160,NP_000160.1,NX_P06280,OMIM:300644,OTTHUMG00000022026,P06280,Q53Y83,Q6LER7,R-HSA-1430728,R-HSA-1660662,R-HSA-168249,R-HSA-168256,R-HSA-428157,R-HSA-556833,R-HSA-6798695,U78027,UPI0000033A30,UPI000048DB91,UPI0003B9286E,UPI000E6EEFB4,URS0000E9ACA3,V9GYN5,X05790,X14448,X16889,XR_938397,XR_938397.2,galactosidase alpha,hsa:2717,uc004ehl.2	7
GLB1	9606.ENSP00000306920	Beta-galactosidase; [Isoform 1]: Cleaves beta-linked terminal galactosyl residues from gangliosides, glycoproteins, and glycosaminoglycans.	httpDDvec.cgi?smart=677:SIGNAL(1|23)+Pfam_Glyco_hydro_42(55|215)+Pfam_BetaGal_dom4_5(528|622)+	2720,3.2.1.23,3THC,3THD,3WEZ,3WF0,3WF1,3WF2,3WF3,3WF4,AC112211,Acid beta-galactosidase,B2R7H8,B7Z6B0,BGAL_HUMAN,Beta-galactosidase,C9J4G9,C9J539,C9JF15,C9JWX1,CAB008382,CCDS43061,CCDS43061.1,CCDS43062,CCDS43062.1,CCDS46785,CCDS46785.1,E7EQ29,EBP,EC 3.2.1.23,ELNR1,ENSG00000170266,ENSP00000305920,ENSP00000306920,ENSP00000382333,ENSP00000387989,ENSP00000393377,ENSP00000401250,ENSP00000402952,ENSP00000403264,ENSP00000407365,ENSP00000411769,ENSP00000411813,ENST00000307363,ENST00000307363.9,ENST00000307377,ENST00000307377.12,ENST00000399402,ENST00000399402.7,ENST00000415454,ENST00000415454.1,ENST00000436768,ENST00000436768.1,ENST00000438227,ENST00000438227.1,ENST00000440656,ENST00000440656.1,ENST00000440917,ENST00000445488,ENST00000446732,ENST00000446732.5,ENST00000450835,ENST00000450835.1,ENST00000461475,ENST00000461475.5,ENST00000464355,ENST00000464355.1,ENST00000467571,ENST00000467571.5,ENST00000473477,ENST00000473477.1,ENST00000481581,ENST00000481581.1,ENST00000482097,ENST00000482097.5,ENST00000485698,ENST00000485698.5,ENST00000490658,ENST00000490658.2,ENST00000497796,ENST00000497796.5,ENST00000498537,ENST00000498537.5,Elastin receptor 1,F8WEN1,F8WF40,GLB1,GLB1-201,GLB1-202,GLB1-203,GLB1-204,GLB1-205,GLB1-206,GLB1-207,GLB1-208,GLB1-209,GLB1-210,GLB1-211,GLB1-212,GLB1-213,GLB1-214,GLB1-215,GLB1-216,GLB1-217,GLB1-218,GLB1-219,Galactosidase beta 1,HGNC:4298,HPA040610,HPA069503,Lactase,M22590,MPS4B,NM_000404,NM_000404.3,NM_000404.4,NM_001079811,NM_001079811.2,NM_001135602,NM_001135602.2,NM_001317040,NM_001317040.1,NP_000395,NP_000395.2,NP_000395.3,NP_001073279,NP_001073279.1,NP_001129074,NP_001129074.1,NP_001303969,NP_001303969.1,NX_P16278,OMIM:611458,OTTHUMG00000155781,P16278,P16279,R-HSA-1430728,R-HSA-1630316,R-HSA-1638074,R-HSA-1638091,R-HSA-1643685,R-HSA-1660662,R-HSA-168249,R-HSA-168256,R-HSA-2022857,R-HSA-2024096,R-HSA-2206281,R-HSA-2206308,R-HSA-3781865,R-HSA-392499,R-HSA-4085001,R-HSA-428157,R-HSA-4341670,R-HSA-446193,R-HSA-446203,R-HSA-446219,R-HSA-556833,R-HSA-5609975,R-HSA-5663084,R-HSA-5668914,R-HSA-597592,R-HSA-6798695,R-HSA-71387,UPI000049DF90,UPI0000E5A543,UPI00015E0895,UPI000198C9CB,UPI000198C9CC,UPI000198C9CD,UPI000198C9CE,UPI000198C9D0,UPI000198C9D1,URS00008BC563,URS00008C33E7,URS0000D6DED7,URS0000D6E5E5,URS0000EB07FF,elastin binding protein,elastin receptor 1 (67kD),elastin receptor 1, 67kDa,galactosidase beta 1,galactosidase, beta 1,hsa:2720,uc003cfh.2,uc003cfi.2	9
GLO1	9606.ENSP00000362463	Lactoylglutathione lyase; Catalyzes the conversion of hemimercaptal, formed from methylglyoxal and glutathione, to S-lactoylglutathione. Involved in the regulation of TNF-induced transcriptional activity of NF-kappa-B. Required for normal osteoclastogenesis.	httpDDvec.cgi?smart=184:Pfam_Glyoxalase_4(33|164)+	1BH5,1FRO,1QIN,1QIP,2739,3VW9,3W0T,3W0U,4.4.1.5,AAA52565.1,AAB49495.1,AAD38008.1,AAH01741.1,AAH11365.1,AAH15934.1,AAV38790.1,AAV38791.1,AB209801,AF146651,AHW56486.1,AK293345,AK312662,AL391415,Aldoketomutase,B2R6P7,B4DDV0,BAA02572.1,BAD93038.1,BAG35544.1,BAG56861.1,BC001741,BC011365,BC015934,BT019987,BT019988,CAB040541,CAB040542,CCDS4837,CCDS4837.1,CH471081,CHEMBL2424,D13315,EAX03964.1,EAX03965.1,EC 4.4.1.5,ENSG00000124767,ENSP00000244746,ENSP00000362463,ENST00000244746,ENST00000373365,ENST00000373365.4,ENST00000470973,ENST00000470973.1,GLO1,GLO1-201,GLO1-202,GLOD1,GLYI,Glx I,Glyoxalase I,HEL-S-74,HGNC:4323,HPA059791,KJ534846,Ketone-aldehyde mutase,L07837,LGUL_HUMAN,Lactoylglutathione lyase,Methylglyoxalase,NM_006708,NM_006708.2,NM_006708.3,NP_006699,NP_006699.2,NX_Q04760,OMIM:138750,OTTHUMG00000014636,P78375,Q04760,Q59EL0,Q5TZW3,Q96FC0,Q96J41,R-HSA-1428517,R-HSA-1430728,R-HSA-70268,R-HSA-71406,S-D-lactoylglutathione methylglyoxal lyase,S83285,UPI0000169DF9,URS0000EBA30C,X5DNM4,glyoxalase I,glyoxalase domain containing 1,hsa:2739,uc003ooc.4	3
GLRX5	9606.ENSP00000328570	Glutaredoxin-related protein 5, mitochondrial; Monothiol glutaredoxin involved in the biogenesis of iron- sulfur clusters. Involved in protein lipoylation, acting in the pathway that provides an iron-sulfur cluster to lipoate synthase. Required for normal iron homeostasis. Required for normal regulation of hemoglobin synthesis by the iron- sulfur protein ACO1. May protect cells against apoptosis due to reactive oxygen species and oxidative stress (By similarity).	httpDDvec.cgi?smart=157:Pfam_Glutaredoxin(54|119)+	2MMZ,2WUL,51218,A0A384MDT9,AAH23528.2,AAH47680.1,AAZ30731.1,AB223038,ADO22336.1,AF113691,BAF02301.1,BC023528,BC047680,BX248075,C14orf87,CAD62364.1,CCDS9936,CCDS9936.1,CH471061,DQ083331,EAW81607.1,ENSG00000182512,ENSP00000328570,ENSP00000451800,ENST00000331334,ENST00000331334.4,ENST00000553672,ENST00000553672.1,ENST00000557731,ENST00000557731.1,FLB4739,GLRX5,GLRX5-201,GLRX5-202,GLRX5-203,GLRX5_HUMAN,GQ891474,GRX5,Glutaredoxin 5,Glutaredoxin-related protein 5, mitochondrial,H0YJM6,HGNC:20134,HPA042465,HPA063716,Monothiol glutaredoxin,Monothiol glutaredoxin-5,NM_016417,NM_016417.2,NM_016417.3,NP_057501,NP_057501.2,NX_Q86SX6,OMIM:609588,OTTHUMG00000171636,PR01238,PRO1238,PRSA,Q0X088,Q3YML0,Q86SX6,Q86WY3,Q8IZ54,R-HSA-1362409,R-HSA-1430728,SIDBA3,SPAHGC,UPI000000DC2E,UPI00021CF404,chromosome 14 open reading frame 87,glutaredoxin 5,glutaredoxin 5 homolog (S. cerevisiae),hsa:51218,uc001yem.2	6
GLYR1	9606.ENSP00000322716	Putative oxidoreductase GLYR1; Nucleosome-destabilizing factor that is recruited to genes during transcriptional activation. Facilitates Pol II transcription through nucleosomes. Binds DNA (in vitro). Recognizes and binds trimethylated 'Lys-36' of histone H3 (H3K36me3). Promotes KDM1B demethylase activity. Stimulates the acetylation of 'Lys-56' of nucleosomal histone H3 (H3K56ac) by EP300. Regulates p38 MAP kinase activity by mediating stress activation of p38alpha/MAPK14 and specifically regulating MAPK14 signaling. Indirectly promotes phosphorylation of MAPK14 and activation of ATF2. [...]	httpDDvec.cgi?smart=553:Pfam_PWWP(6|91)+AT_hook(168|180)+Pfam_NAD_binding_2(269|429)+Pfam_NAD_binding_11(430|551)+	1.-.-.-,2UYY,3-hydroxyisobutyrate dehydrogenase-like protein,4GUR,4GUS,4GUT,4GUU,4HSU,6R1U,6R25,84656,AAH03693.1,AAH32855.1,AAH47223.1,AAH64940.1,AAK15524.1,AAQ14242.1,AAQ57265.1,AC020663,AF244907,AF326966,AK296842,AY352585,B4DL47,BAG59409.1,BC003693,BC032855,BC047223,BC064940,BM045,C9JJ40,C9JJ60,CAB017022,CCDS10524,CCDS10524.1,CCDS81945,CCDS81945.1,CH471112,Cytokine-like nuclear factor N-PAC,EAW85252.1,EAW85257.1,ENSG00000140632,ENSP00000268240,ENSP00000310460,ENSP00000322716,ENSP00000322774,ENSP00000322792,ENSP00000340160,ENSP00000371413,ENSP00000390276,ENSP00000395450,ENSP00000455165,ENSP00000456691,ENSP00000465490,ENSP00000466127,ENSP00000466570,ENSP00000467541,ENSP00000467751,ENSP00000468328,ENST00000268240,ENST00000310395,ENST00000321919,ENST00000321919.13,ENST00000321954,ENST00000321965,ENST00000345119,ENST00000381983,ENST00000436648,ENST00000436648.9,ENST00000441951,ENST00000561774,ENST00000563458,ENST00000586095,ENST00000586095.1,ENST00000586901,ENST00000586901.1,ENST00000587297,ENST00000587297.1,ENST00000587875,ENST00000587875.1,ENST00000587936,ENST00000587936.5,ENST00000588297,ENST00000588297.5,ENST00000588732,ENST00000588732.5,ENST00000589389,ENST00000589389.5,ENST00000591159,ENST00000591159.1,ENST00000591451,ENST00000591451.5,ENST00000591846,ENST00000591846.1,GLYR1,GLYR1-201,GLYR1-202,GLYR1-203,GLYR1-204,GLYR1-205,GLYR1-206,GLYR1-207,GLYR1-208,GLYR1-209,GLYR1-210,GLYR1-211,GLYR1-212,GLYR1-213,GLYR1_HUMAN,Glyoxylate reductase 1 homolog,HGNC:24434,HIBDL,HPA048226,HPA050136,K7EK70,K7ELL0,K7EMM8,K7EPU6,K7EQB2,KF456151,N-PAC,NDF,NM_001308096,NM_001308096.1,NM_001324096,NM_001324096.2,NM_001324097,NM_001324097.1,NM_001324097.2,NM_001324098,NM_001324098.2,NM_032569,NM_032569.3,NM_032569.4,NP60,NP_001295025,NP_001295025.1,NP_001311025,NP_001311025.2,NP_001311026,NP_001311026.1,NP_001311026.2,NP_001311027,NP_001311027.2,NP_115958,NP_115958.2,NR_136695,NR_136695.2,NR_136696,NR_136696.1,NR_136697,NR_136697.1,NR_136698,NR_136698.1,NR_136699,NR_136699.1,NR_136700,NR_136700.1,NX_Q49A26,Nuclear protein NP60,Nuclear protein of 60 kDa,Nucleosome-destabilizing factor,OMIM:610660,OTTHUMG00000129530,Putative oxidoreductase GLYR1,Q49A26,Q5U632,Q6P1Q2,Q6V3W7,Q9BTI1,Q9BXK2,UPI0000038CBC,UPI00001BDF28,UPI0000E24064,UPI0002466D8E,UPI00028411F2,UPI00028411F3,UPI0003F47A97,UPI0004620E20,URS0000D6E347,URS0000D6EBDC,URS0000D6ECFA,XM_005255639,XM_005255639.5,XM_011522716,XM_011522716.3,XM_011522717,XM_011522717.1,XM_011522717.2,XM_017023786,XM_017023786.2,XM_017023787,XM_017023787.2,XM_017023788,XM_017023788.2,XM_017023789,XM_017023789.2,XP_005255696,XP_005255696.3,XP_011521018,XP_011521018.1,XP_011521019,XP_011521019.1,XP_016879275,XP_016879275.2,XP_016879276,XP_016879276.2,XP_016879277,XP_016879277.1,XP_016879278,XP_016879278.1,XR_001752008,XR_001752008.2,XR_001752009,XR_001752009.2,XR_001752010,XR_001752010.2,XR_002957846,XR_002957846.1,glyoxylate reductase 1 homolog,glyoxylate reductase 1 homolog (Arabidopsis),hNDF,hsa:84656,nuclear protein 60kDa,uc002cxx.5	0
GM2A	9606.ENSP00000349687	Ganglioside GM2 activator isoform short; The large binding pocket can accommodate several single chain phospholipids and fatty acids, GM2A also exhibits some calcium- independent phospholipase activity (By similarity). Binds gangliosides and stimulates ganglioside GM2 degradation. It stimulates only the breakdown of ganglioside GM2 and glycolipid GA2 by beta-hexosaminidase A. It extracts single GM2 molecules from membranes and presents them in soluble form to beta-hexosaminidase A for cleavage of N-acetyl-D- galactosamine and conversion to GM3.	httpDDvec.cgi?smart=193:SIGNAL(1|23)+ML(36|188)+	1G13,1PU5,1PUB,1TJJ,2760,2AF9,2AG2,2AG4,2AG9,AAA35907.1,AAA52767.1,AAD25741.1,AAH09273.1,AC008385,AC011342,AF124717,AF124718,AF124719,AK312494,B2R699,BAG35396.1,BC009273,CAA34215.1,CAA43408.1,CAA43993.1,CAA43994.1,CCDS4313,CCDS4313.1,CH471062,Cerebroside sulfate activator protein,D3DQH6,E5RJD0,EAW61680.1,EAW61681.1,ENSG00000196743,ENSP00000349687,ENSP00000429100,ENSP00000430541,ENST00000357164,ENST00000357164.3,ENST00000523004,ENST00000523004.1,ENST00000523466,ENST00000523466.5,GM2 ganglioside activator,GM2 ganglioside activator protein,GM2-AP,GM2A,GM2A-201,GM2A-202,GM2A-203,Ganglioside GM2 activator,Ganglioside GM2 activator isoform short,H0YBY3,HGNC:4367,HPA008063,L01439,M76477,NM_000405,NM_000405.4,NM_000405.5,NM_001167607,NM_001167607.2,NP_000396,NP_000396.2,NP_001161079,NP_001161079.1,NX_P17900,OMIM:613109,OTTHUMG00000130124,P17900,Q14426,Q14428,Q6LBL5,R-HSA-1430728,R-HSA-1660662,R-HSA-168249,R-HSA-168256,R-HSA-428157,R-HSA-556833,R-HSA-6798695,SAP-3,SAP3_HUMAN,Sphingolipid activator protein 3,UPI00001AEC37,UPI0001E8F3A4,UPI0001E8F3A5,X16087,X61095,X62078,cerebroside sulfate activator protein,hsa:2760,sphingolipid activator protein 3,uc003ltr.5	1
GMPR	9606.ENSP00000259727	GMP reductase 1; Catalyzes the irreversible NADPH-dependent deamination of GMP to IMP. It functions in the conversion of nucleobase, nucleoside and nucleotide derivatives of G to A nucleotides, and in maintaining the intracellular balance of A and G nucleotides; Belongs to the IMPDH/GMPR family. GuaC type 1 subfamily.	httpDDvec.cgi?smart=345:IMPDH(8|344)+	1.7.1.7,2766,2BLE,2BWG,AAA52498.1,AAA52503.1,AAA53106.1,AAH08281.1,AL009031,AL138883,BC008281,CCDS4537,CCDS4537.1,EC 1.7.1.7,ENSG00000137198,ENSP00000259727,ENSP00000368373,ENST00000259727,ENST00000259727.4,ENST00000379082,ENST00000540478,ENST00000540478.1,ENST00000543191,ENST00000543191.5,ENST00000544145,ENST00000544145.1,GMP reductase,GMP reductase 1,GMPR,GMPR 1,GMPR-201,GMPR-202,GMPR-203,GMPR-204,GMPR1,GMPR1_HUMAN,GMPR_1,Guanosine 5'-monophosphate oxidoreductase 1,Guanosine monophosphate reductase,Guanosine monophosphate reductase 1,HGNC:4376,HPA000904,HPA021476,L35304,M24470,M27941,NM_006877,NM_006877.3,NM_006877.4,NP_006868,NP_006868.3,NX_P36959,OMIM:139265,OTTHUMG00000014302,P36959,Q96HQ6,R-HSA-1430728,R-HSA-15869,R-HSA-74217,R-HSA-8956321,UPI000012B8B2,XM_011514508,XM_011514508.2,XP_011512810,XP_011512810.1,guanosine monophosphate reductase,hsa:2766,uc003nbs.3	6
GNLY	9606.ENSP00000436423	Granulysin; Antimicrobial protein that kills intracellular pathogens. Active against a broad range of microbes, including Gram-positive and Gram-negative bacteria, fungi, and parasites. Kills Mycobacterium tuberculosis.	httpDDvec.cgi?smart=172:SIGNAL(1|18)+SapB(91|165)+	10578,1L9L,AAA59935.1,AAH23576.1,AC012454,AK304728,B4E3H9,BAG65491.1,BC023576,CAA28715.1,CAA38035.1,CAB025186,CAG46657.1,CCDS1984,CCDS1984.1,CCDS46354,CCDS46354.1,CCDS77430,CCDS77430.1,CR541859,D2S69E,ENSG00000115523,ENSP00000263863,ENSP00000325931,ENSP00000337000,ENSP00000346861,ENSP00000377407,ENSP00000387116,ENSP00000387224,ENSP00000434467,ENSP00000436423,ENST00000263863,ENST00000263863.8,ENST00000322383,ENST00000336093,ENST00000354806,ENST00000393819,ENST00000409696,ENST00000409696.7,ENST00000409932,ENST00000464298,ENST00000464298.5,ENST00000470974,ENST00000470974.1,ENST00000482900,ENST00000482900.5,ENST00000488945,ENST00000488945.5,ENST00000489214,ENST00000489214.5,ENST00000489980,ENST00000489980.5,ENST00000491234,ENST00000491234.1,ENST00000524600,ENST00000524600.5,ENST00000526018,ENST00000526018.1,ENST00000531685,ENST00000531685.1,ENST00000533041,ENST00000533041.5,ENST00000534351,ENST00000534351.5,GNLY,GNLY-201,GNLY-202,GNLY-203,GNLY-204,GNLY-205,GNLY-206,GNLY-207,GNLY-208,GNLY-209,GNLY-210,GNLY-211,GNLY-212,GNLY-213,GNLY-214,GNLY_HUMAN,Granulysin,H0YDW8,HGNC:4414,HPA058021,LAG-2,LAG2,Lymphokine LAG-2,M85276,NKG5,NM_001302758,NM_001302758.1,NM_001302758.2,NM_006433,NM_006433.4,NM_006433.5,NM_012483,NM_012483.3,NM_012483.4,NP_001289687,NP_001289687.1,NP_006424,NP_006424.2,NP_036615,NP_036615.2,NX_P22749,OMIM:188855,OTTHUMG00000130179,P09325,P22749,Protein NKG5,Q6GU08,R-HSA-168249,R-HSA-168256,R-HSA-6803157,T-cell activation protein 519,T-lymphocyte activation gene 519,TLA519,UPI0000001C18,UPI000015B760,UPI000049DEF8,UPI0001F783E7,URS00008B5BB9,URS00008B934E,URS00008BC3D1,URS00008BC40D,URS00008BF9BC,URS00008BFB89,X05044,X54101,XM_005264084,XM_005264084.2,XM_005264085,XM_005264085.2,XM_005264087,XM_005264087.2,XP_005264141,XP_005264141.1,XP_005264142,XP_005264142.1,XP_005264144,XP_005264144.1,granulysin,uc002sql.5	16
GNPDA1	9606.ENSP00000423674	Glucosamine-6-phosphate isomerase 1; Seems to trigger calcium oscillations in mammalian eggs. These oscillations serve as the essential trigger for egg activation and early development of the embryo (By similarity); Belongs to the glucosamine/galactosamine-6-phosphate isomerase family.	httpDDvec.cgi?smart=289:Pfam_Glucosamine_iso(8|237)+	10007,1NE7,3.5.99.6,AAB84217.1,AAB88748.1,AAC05123.1,AAC62119.1,AAH12853.1,AAH20769.1,AAH22322.1,AC005740,AF029914,AF035804,AF035805,AF035806,AF035807,AF035808,AF035809,AF048826,AJ002231,AK296452,B7Z3X4,BAA06544.2,BAH12360.1,BC012853,BC020769,BC022322,CAA05259.1,CCDS4272,CCDS4272.1,CH471062,D31766,D3DQE7,D6R917,D6R9P4,D6RAY7,D6RB13,D6RFF8,D6RFK5,EAW61890.1,EAW61891.1,EAW61892.1,EAW61893.1,EC 3.5.99.6,ENSG00000113552,ENSP00000261810,ENSP00000311876,ENSP00000322822,ENSP00000336575,ENSP00000387718,ENSP00000421524,ENSP00000422173,ENSP00000423485,ENSP00000423494,ENSP00000423674,ENSP00000424275,ENSP00000424537,ENSP00000424625,ENSP00000426583,ENSP00000445143,ENST00000261810,ENST00000311337,ENST00000311337.10,ENST00000316430,ENST00000337711,ENST00000458112,ENST00000500692,ENST00000500692.6,ENST00000503229,ENST00000503229.5,ENST00000503794,ENST00000503794.5,ENST00000504139,ENST00000504139.5,ENST00000504424,ENST00000504424.1,ENST00000505689,ENST00000505689.5,ENST00000507107,ENST00000507107.1,ENST00000507559,ENST00000507559.1,ENST00000508177,ENST00000508177.5,ENST00000510194,ENST00000510194.5,ENST00000513454,ENST00000513454.5,ENST00000515747,ENST00000515747.1,ENST00000542860,GNP1,GNPDA,GNPDA 1,GNPDA1,GNPDA1-201,GNPDA1-202,GNPDA1-203,GNPDA1-204,GNPDA1-205,GNPDA1-206,GNPDA1-207,GNPDA1-208,GNPDA1-209,GNPDA1-210,GNPDA1-211,GNPDA1-212,GNPDA1-213,GNPI,GNPI1_HUMAN,GPI,GlcN6P deaminase 1,Glucosamine-6-phosphate deaminase,Glucosamine-6-phosphate deaminase 1,Glucosamine-6-phosphate isomerase 1,HGNC:4417,HLN,HPA000499,HPA046891,KIAA0060,NM_005471,NM_005471.4,NM_005471.5,NP_005462,NP_005462.1,NX_P46926,OMIM:601798,OTTHUMG00000129657,Oscillin,P46926,R-HSA-1430728,R-HSA-70171,R-HSA-70326,R-HSA-71387,UPI000004D014,UPI0001D3B945,UPI0001D3B946,UPI0001D3B947,UPI0001D3B949,UPI0001D3B94A,UPI0003F4815E,URS0000D6EB28,URS0000E93B2D,XM_005268348,XM_005268348.1,XM_006714747,XM_006714747.2,XM_011537537,XM_011537537.1,XM_024454319,XM_024454319.1,XP_005268405,XP_005268405.1,XP_006714810,XP_006714810.1,XP_011535839,XP_011535839.1,XP_024310087,XP_024310087.1,glucosamine-6-phosphate deaminase,glucosamine-6-phosphate deaminase 1,glucosamine-6-phosphate isomerase,hsa:10007,oscillin,uc003lmf.5,uc010jgh.4	2
GNPDA2	9606.ENSP00000295448	Glucosamine-6-phosphate deaminase 2.	httpDDvec.cgi?smart=276:Pfam_Glucosamine_iso(7|237)+	132789,3.5.99.6,A0A024R9X5,AAH15532.1,AAL95691.1,AAO49718.1,AB209904,AC096586,AF247786,AK055639,AK296051,AL834506,AY173948,B4DJF3,BAB70977.1,BAD93141.1,BAG58815.1,BC015532,CAD39163.1,CCDS3469,CCDS3469.1,CCDS59472,CCDS59472.1,CCDS59473,CCDS59473.1,CH471069,EAW93019.1,EAW93020.1,EC 3.5.99.6,ENSG00000163281,ENSP00000295448,ENSP00000371055,ENSP00000424061,ENSP00000425868,ENSP00000427423,ENSP00000476853,ENSP00000477137,ENST00000295448,ENST00000295448.7,ENST00000381642,ENST00000507534,ENST00000507534.5,ENST00000507917,ENST00000507917.5,ENST00000509756,ENST00000509756.1,ENST00000511187,ENST00000511187.1,ENST00000608855,ENST00000608855.1,ENST00000609092,ENST00000609092.5,GNP2,GNPDA 2,GNPDA2,GNPDA2-201,GNPDA2-202,GNPDA2-203,GNPDA2-204,GNPDA2-205,GNPDA2-206,GNPDA2-207,GNPI2_HUMAN,GlcN6P deaminase 2,Glucosamine-6-phosphate deaminase,Glucosamine-6-phosphate deaminase 2,Glucosamine-6-phosphate isomerase 2,Glucosamine-6-phosphate isomerase SB52,HGNC:21526,HPA000499,HPA046891,NM_001270880,NM_001270880.1,NM_001270881,NM_001270881.1,NM_138335,NM_138335.2,NM_138335.3,NP_001257809,NP_001257809.1,NP_001257810,NP_001257810.1,NP_612208,NP_612208.1,NX_Q8TDQ7,OMIM:613222,OTTHUMG00000099415,Q2VYF1,Q59EA7,Q8NCZ8,Q8TDQ7,Q96BJ4,Q96NC6,R-HSA-1430728,R-HSA-70171,R-HSA-70326,R-HSA-71387,SB52,UPI000004D013,UPI0000579930,UPI0000662F3B,UPI00017A7206,UPI0003B9279F,UPI0003B92825,URS0000D6DC55,V9GYK3,V9GYW0,glucosamine-6-phosphate deaminase 2,glucosamine-6-phosphate isomerase,hsa:132789,uc003gwy.5	2
GOLGA3	9606.ENSP00000204726	Golgin subfamily A member 3; Golgi auto-antigen; probably involved in maintaining Golgi structure.	httDDvec.cgi?smart=1498:	2802,A0A087WV43,A0A494C129,A5PKX6,AAA35921.1,AAH60826.1,AAI42659.1,AAI46676.1,AAL93149.1,AB027133,AC127070,AC136467,AF485338,BAA23661.1,BAB71953.1,BC060826,BC142658,BC146675,CCDS53846,CCDS53846.1,CCDS9281,CCDS9281.1,D63997,ENSG00000090615,ENSP00000204726,ENSP00000343993,ENSP00000409303,ENSP00000410378,ENSP00000442143,ENSP00000442603,ENSP00000479170,ENSP00000498826,ENST00000204726,ENST00000204726.7,ENST00000338878,ENST00000450791,ENST00000450791.6,ENST00000456883,ENST00000456883.6,ENST00000534967,ENST00000534967.1,ENST00000537317,ENST00000537317.1,ENST00000537452,ENST00000541013,ENST00000541013.2,ENST00000545875,ENST00000545875.4,ENST00000652603,GCP170,GOGA3_HUMAN,GOLGA3,GOLGA3-201,GOLGA3-202,GOLGA3-203,GOLGA3-204,GOLGA3-205,GOLGA3-206,GOLGA3-207,GOLGA3-208,Golgi complex-associated protein of 170 kD,Golgi complex-associated protein of 170 kDa,Golgin A3,Golgin subfamily A member 3,Golgin-160,HGNC:4426,HPA039809,HPA040044,L06148,MEA-2,NM_001172557,NM_001172557.1,NM_001172557.2,NM_005895,NM_005895.3,NM_005895.4,NP_001166028,NP_001166028.1,NP_005886,NP_005886.2,NX_Q08378,O43241,OMIM:602581,OTTHUMG00000168023,Q08378,Q6P9C7,Q86XW3,Q8TDA9,Q8WZA3,SY2/SY10 protein,UPI000006EAF7,UPI0000190979,UPI000156578F,UPI0004620B74,UPI00108803CB,URS00008B982C,URS00008BA676,URS0000D6EB14,XM_005266164,XM_005266164.4,XM_005266167,XM_005266167.4,XM_006719736,XM_006719736.3,XM_006719737,XM_006719737.3,XM_011534793,XM_011534793.2,XM_011534794,XM_011534794.2,XM_024448939,XM_024448939.1,XM_024448940,XM_024448940.1,XM_024448941,XM_024448941.1,XM_024448942,XM_024448942.1,XM_024448943,XM_024448943.1,XP_005266221,XP_005266221.1,XP_005266224,XP_005266224.1,XP_006719799,XP_006719799.1,XP_006719800,XP_006719800.1,XP_011533095,XP_011533095.1,XP_011533096,XP_011533096.1,XP_024304707,XP_024304707.1,XP_024304708,XP_024304708.1,XP_024304709,XP_024304709.1,XP_024304710,XP_024304710.1,XP_024304711,XP_024304711.1,golgi autoantigen, golgin subfamily a, 3,golgin A3,golgin-160,hsa:2802,uc001ukz.1	0
GOT1	9606.ENSP00000359539	Aspartate aminotransferase, cytoplasmic; Biosynthesis of L-glutamate from L-aspartate or L-cysteine. Important regulator of levels of glutamate, the major excitatory neurotransmitter of the vertebrate central nervous system. Acts as a scavenger of glutamate in brain neuroprotection. The aspartate aminotransferase activity is involved in hepatic glucose synthesis during development and in adipocyte glyceroneogenesis. Using L-cysteine as substrate, regulates levels of mercaptopyruvate, an important source of hydrogen sulfide. Mercaptopyruvate is converted into H(2)S via the action of 3-m [...]	httpDDvec.cgi?smart=413:Pfam_Aminotran_1_2(31|405)+	2.6.1.1,2.6.1.3,2805,3II0,3WZF,6DNA,6DNB,6DND,A0A140VK69,AAA35563.1,AAC28622.1,AAC32851.1,AAH00498.1,AATC_HUMAN,AEE61206.1,AF052153,AF080459,AF080460,AF080461,AF080462,AF080463,AF080464,AF080465,AF080466,AF080467,AK301916,AK312684,AL391684,AST1,ASTQTL1,Aspartate aminotransferase, cytoplasmic,B2R6R7,B7Z7E9,BAG35564.1,BAH13585.1,BC000498,CCDS7479,CCDS7479.1,CH471066,CHEMBL2189139,Cysteine aminotransferase, cytoplasmic,Cysteine transaminase, cytoplasmic,EAW49869.1,EC 2.6.1.1,ENSG00000120053,ENSP00000239123,ENSP00000359539,ENSP00000440686,ENSP00000445578,ENST00000239123,ENST00000370508,ENST00000370508.6,ENST00000471741,ENST00000471741.1,ENST00000489349,ENST00000489349.1,ENST00000535447,ENST00000543866,GIG18,GOT1,GOT1-201,GOT1-202,GOT1-203,Glutamate oxaloacetate transaminase 1,Glutamic-oxaloacetic transaminase 1,HGNC:4432,HM005609,HPA064532,HPA072629,M37400,NM_002079,NM_002079.2,NM_002079.3,NP_002070,NP_002070.1,NX_P17174,OMIM:138180,OTTHUMG00000018882,P17174,Q5VW80,R-HSA-1237112,R-HSA-1430728,R-HSA-1614635,R-HSA-70263,R-HSA-70326,R-HSA-71291,R-HSA-71387,R-HSA-8963693,Transaminase A,UPI000013CA75,aspartate aminotransferase 1,aspartate transaminase 1,cAspAT,cCAT,glutamate oxaloacetate transaminase 1,glutamic-oxaloacetic transaminase 1,glutamic-oxaloacetic transaminase 1, soluble,hsa:2805,uc001kpr.4	5
GPA33	9606.ENSP00000356842	Cell surface A33 antigen; May play a role in cell-cell recognition and signaling.	httpDDvec.cgi?smart=319:SIGNAL(1|21)+IGv(38|119)+IGc2(153|218)+TRANS(235|257)+	10223,A0A0J9YXH7,A33,AAC50957.1,AAH69705.1,AAH69723.1,AAH69745.1,AAH69761.1,AAH69789.1,AAH74830.1,AAH74876.1,AAI07165.1,AAI07166.1,AK312833,AL158837,AL451050,BAG35687.1,BC069705,BC069723,BC069745,BC069761,BC069789,BC074830,BC074876,BC107164,BC107165,CAB025943,CCDS1258,CCDS1258.1,CH471067,CHEMBL3712927,Cell surface A33 antigen,E9PMB2,EAW90783.1,ENSG00000143167,ENSP00000271383,ENSP00000356842,ENSP00000431195,ENSP00000488407,ENST00000271383,ENST00000367868,ENST00000367868.3,ENST00000527955,ENST00000527955.5,ENST00000534512,ENST00000534512.1,ENST00000632571,ENST00000632571.1,GPA33,GPA33-201,GPA33-202,GPA33-203,GPA33-204,GPA33_HUMAN,Glycoprotein A33,HGNC:4445,HPA018858,NM_005814,NM_005814.2,NM_005814.3,NP_005805,NP_005805.1,NX_Q99795,OMIM:602171,OTTHUMG00000034435,Q5VZP6,Q99795,U79725,UPI000012502D,UPI0001F784CB,UPI0006454732,XM_017000005,XM_017000005.1,XP_016855494,XP_016855494.1,glycoprotein A33,glycoprotein A33 (transmembrane),hsa:10223,uc001gea.2	0
GPC1	9606.ENSP00000264039	Secreted glypican-1; Cell surface proteoglycan that bears heparan sulfate. Binds, via the heparan sulfate side chains, alpha-4 (V) collagen and participates in Schwann cell myelination (By similarity). May act as a catalyst in increasing the rate of conversion of prion protein PRPN(C) to PRNP(Sc) via associating (via the heparan sulfate side chains) with both forms of PRPN, targeting them to lipid rafts and facilitating their interaction. Required for proper skeletal muscle differentiation by sequestering FGF2 in lipid rafts preventing its binding to receptors (FGFRs) and inhibiting th [...]	httpDDvec.cgi?smart=558:Pfam_Glypican(11|554)+	2817,4ACR,4AD7,4BWE,4YWT,A0A384NPH9,AAH51279.1,AAY24160.1,AC110619,ADO22158.1,AK095397,AK096638,B3KTD1,BAG53043.1,BAG53345.1,BC051279,C9J4Y6,CAA38139.1,CCDS2534,CCDS2534.1,CH471063,EAW71180.1,EAW71183.1,ENSG00000063660,ENSP00000264039,ENSP00000322565,ENSP00000322588,ENSP00000389276,ENSP00000390242,ENSP00000392629,ENSP00000410251,ENSP00000415077,ENST00000264039,ENST00000264039.6,ENST00000319576,ENST00000319591,ENST00000420138,ENST00000420138.5,ENST00000425056,ENST00000425056.5,ENST00000426280,ENST00000426280.3,ENST00000427506,ENST00000427506.5,ENST00000455111,ENST00000455111.1,ENST00000466624,ENST00000466624.1,ENST00000469694,ENST00000469694.5,ENST00000495100,ENST00000495100.1,GPC1,GPC1-201,GPC1-202,GPC1-203,GPC1-204,GPC1-205,GPC1-206,GPC1-207,GPC1-208,GPC1-209,GPC1_HUMAN,GQ891296,Glypican 1,Glypican-1,H7BZE9,H7BZL4,H7C024,H7C410,HGNC:4449,HPA030571,NM_002081,NM_002081.2,NM_002081.3,NP_002072,NP_002072.2,NX_P35052,OMIM:600395,OTTHUMG00000133349,P35052,Q53QM4,R-HSA-109582,R-HSA-1266738,R-HSA-1430728,R-HSA-162582,R-HSA-1630316,R-HSA-1638091,R-HSA-1643685,R-HSA-1793185,R-HSA-196854,R-HSA-1971475,R-HSA-2022928,R-HSA-2024096,R-HSA-202733,R-HSA-2187338,R-HSA-3560782,R-HSA-3560783,R-HSA-3560801,R-HSA-3656237,R-HSA-3656253,R-HSA-372790,R-HSA-376176,R-HSA-3781865,R-HSA-388396,R-HSA-418594,R-HSA-422475,R-HSA-4420332,R-HSA-6806667,R-HSA-71387,R-HSA-975634,Secreted glypican-1,UPI000013D4AA,UPI0000209831,UPI000173A601,UPI000173A603,UPI0005C12267,UPI0005C12347,X54232,XM_011510976,XM_011510976.2,XP_011509278,XP_011509278.1,glypican,glypican 1,glypican proteoglycan 1,hsa:2817,uc002vyw.5	19
GPC5	9606.ENSP00000366267	Secreted glypican-5; Cell surface proteoglycan that bears heparan sulfate. Belongs to the glypican family.	httpDDvec.cgi?smart=572:Pfam_Glypican(12|570)+	2262,A0A087WX13,A0A087WX91,AAC12261.1,AAC51118.1,AAH39730.1,AF001462,AK312815,AL138714,AL157363,AL157768,AL157821,AL162456,AL163537,AL356118,AL596221,B2R726,BAG35673.1,BC039730,CCDS9468,CCDS9468.1,ENSG00000179399,ENSP00000320553,ENSP00000366267,ENSP00000480653,ENSP00000480819,ENST00000319143,ENST00000377067,ENST00000377067.8,ENST00000483422,ENST00000483422.1,ENST00000618283,ENST00000618596,ENST00000618596.1,GPC5,GPC5-201,GPC5-202,GPC5-203,GPC5-204,GPC5_HUMAN,Glypican 5,Glypican-5,HGNC:4453,HPA040152,HPA044081,KF455806,KF511209,NM_004466,NM_004466.5,NM_004466.6,NP_004457,NP_004457.1,NX_P78333,O60436,OMIM:602446,OTTHUMG00000017200,P78333,Q9BX27,R-HSA-1430728,R-HSA-162582,R-HSA-1630316,R-HSA-1638091,R-HSA-1643685,R-HSA-1793185,R-HSA-196854,R-HSA-1971475,R-HSA-2022928,R-HSA-2024096,R-HSA-2187338,R-HSA-3560782,R-HSA-3560783,R-HSA-3560801,R-HSA-3656237,R-HSA-3656253,R-HSA-372790,R-HSA-3781865,R-HSA-388396,R-HSA-418594,R-HSA-4420332,R-HSA-5358346,R-HSA-5358351,R-HSA-5362798,R-HSA-6806667,R-HSA-71387,R-HSA-975634,Secreted glypican-5,U66033,UPI0000001C85,UPI0004620BA4,UPI0004E4C821,XM_011521054,XM_011521054.3,XM_017020435,XM_017020435.2,XM_017020437,XM_017020437.1,XP_011519356,XP_011519356.1,XP_016875924,XP_016875924.1,XP_016875926,XP_016875926.1,glypican 5,glypican proteoglycan 5,hsa:2262,uc010tif.3,uc010tif.4	1
GPD1	9606.ENSP00000301149	Glycerol-3-phosphate dehydrogenase 1; Belongs to the NAD-dependent glycerol-3-phosphate dehydrogenase family.	httpDDvec.cgi?smart=349:Pfam_NAD_Gly3P_dh_N(5|174)+Pfam_NAD_Gly3P_dh_C(193|340)+	1.1.1.8,1WPQ,1X0V,1X0X,2819,6E8Y,6E8Z,6E90,A0A024R138,AAA35925.1,AAA92863.1,AAH32234.1,AC025154,ADO22156.1,AK130162,BC032234,CCDS58229,CCDS58229.1,CCDS8799,CCDS8799.1,CH471111,EAW58128.1,EAW58129.1,EC 1.1.1.8,ENSG00000167588,ENSP00000301149,ENSP00000325496,ENSP00000325714,ENSP00000339338,ENSP00000342765,ENSP00000442686,ENSP00000446768,ENSP00000448244,ENSP00000449596,ENST00000301149,ENST00000301149.7,ENST00000318687,ENST00000318703,ENST00000341175,ENST00000341677,ENST00000544364,ENST00000547190,ENST00000547190.5,ENST00000547964,ENST00000547964.5,ENST00000548152,ENST00000548152.1,ENST00000548814,ENST00000548814.1,ENST00000550172,ENST00000550172.1,ENST00000551939,ENST00000551939.5,F8VSE8,F8W1L5,GPD-C,GPD1,GPD1-201,GPD1-202,GPD1-203,GPD1-204,GPD1-205,GPD1-206,GPD1-207,GPDA_HUMAN,GPDH-C,GQ891294,Glycerol-3-phosphate dehydrogenase (NAD+),Glycerol-3-phosphate dehydrogenase 1,HGNC:4455,HPA044620,HTGTI,L34041,M36917,NM_001257199,NM_001257199.1,NM_001257199.2,NM_005276,NM_005276.3,NM_005276.4,NP_001244128,NP_001244128.1,NP_005267,NP_005267.2,NX_P21695,OMIM:138420,OTTHUMG00000169813,P21695,Q8N1B0,R-HSA-1430728,R-HSA-1483166,R-HSA-1483206,R-HSA-1483257,R-HSA-556833,UPI0000072D4F,UPI00002293C2,UPI00020CE177,glycerol-3-phosphate dehydrogenase 1,glycerol-3-phosphate dehydrogenase 1 (soluble),hsa:2819,uc001rvz.5	3
GPI	9606.ENSP00000405573	Glucose-6-phosphate isomerase; In the cytoplasm, catalyzes the conversion of glucose-6- phosphate to fructose-6-phosphate, the second step in glycolysis, and the reverse reaction during gluconeogenesis. Besides it's role as a glycolytic enzyme, also acts as a secreted cytokine: acts as an angiogenic factor (AMF) that stimulates endothelial cell motility. Acts as a neurotrophic factor, neuroleukin, for spinal and sensory neurons. It is secreted by lectin-stimulated T-cells and induces immunoglobulin secretion.	httpDDvec.cgi?smart=597:Pfam_PGI(93|585)+	1IAT,1IRI,1JIQ,1JLH,1NUH,2821,5.3.1.9,A0A0A0MTS2,A0A0G2JLI6,A0A2R8Y6C7,A0A2R8YF08,A0A2U3TZU2,AAA36368.1,AAA52593.1,AAF22645.1,AAH04982.1,AAP72966.1,AC010504,AC092073,AC231987,AF187554,AH002710,AK294396,AMF,AY324386,Autocrine motility factor,B4DG39,BAG57650.1,BC004982,CAB018655,CAB040563,CCDS12437,CCDS12437.1,CCDS54246,CCDS54246.1,CCDS86742,CCDS86742.1,EC 5.3.1.9,ENSG00000105220,ENSP00000221819,ENSP00000327074,ENSP00000348877,ENSP00000376067,ENSP00000405573,ENSP00000406467,ENSP00000464797,ENSP00000464798,ENSP00000465858,ENSP00000466191,ENSP00000466851,ENSP00000467062,ENSP00000467221,ENSP00000467590,ENSP00000467670,ENSP00000468201,ENSP00000468298,ENSP00000493517,ENSP00000495129,ENSP00000496041,ENST00000221819,ENST00000320119,ENST00000356487,ENST00000392234,ENST00000414931,ENST00000415930,ENST00000415930.8,ENST00000586077,ENST00000586077.1,ENST00000586392,ENST00000586392.1,ENST00000586425,ENST00000586425.2,ENST00000587384,ENST00000587384.6,ENST00000587521,ENST00000587521.7,ENST00000588991,ENST00000588991.7,ENST00000589399,ENST00000589399.6,ENST00000589504,ENST00000589504.1,ENST00000589640,ENST00000589640.5,ENST00000589985,ENST00000589985.5,ENST00000590362,ENST00000590362.1,ENST00000590375,ENST00000590375.5,ENST00000591204,ENST00000591204.5,ENST00000592144,ENST00000592144.5,ENST00000592277,ENST00000592277.5,ENST00000642240,ENST00000642240.1,ENST00000643067,ENST00000643067.1,ENST00000644934,ENST00000644934.1,ENST00000646312,ENST00000646312.1,ENST00000647446,ENST00000647446.1,G6PI_HUMAN,GNPI,GPI,GPI-201,GPI-202,GPI-203,GPI-204,GPI-205,GPI-206,GPI-207,GPI-208,GPI-209,GPI-210,GPI-211,GPI-212,GPI-213,GPI-214,GPI-215,GPI-216,GPI-217,GPI-218,GPI-219,GPI-220,GPI-221,Glucose-6-phosphate isomerase,HGNC:4458,HPA024305,HPA052171,K03515,K7EIL4,K7ELR7,K7ENA0,K7EP41,K7EPY4,K7EQ48,K7ERC6,K7ERK8,LRG_1178,LRG_1178t1,M61214,NLK,NM_000175,NM_000175.4,NM_000175.5,NM_001184722,NM_001184722.1,NM_001289789,NM_001289789.1,NM_001289790,NM_001289790.3,NM_001329909,NM_001329909.1,NM_001329910,NM_001329910.1,NM_001329911,NM_001329911.1,NM_001329911.2,NP_000166,NP_000166.2,NP_001171651,NP_001171651.1,NP_001276718,NP_001276718.1,NP_001276719,NP_001276719.1,NP_001316838,NP_001316838.1,NP_001316839,NP_001316839.1,NP_001316840,NP_001316840.1,NX_P06744,Neuroleukin,OMIM:172400,OTTHUMG00000182087,P06744,PGI,PHI,Phosphoglucose isomerase,Phosphohexose isomerase,Q9BRD3,Q9BSK5,Q9UHE6,R-HSA-1430728,R-HSA-168249,R-HSA-168256,R-HSA-212436,R-HSA-3700989,R-HSA-5628897,R-HSA-6798695,R-HSA-70171,R-HSA-70263,R-HSA-70326,R-HSA-71387,R-HSA-73857,R-HSA-74160,SA-36,SA36,Sperm antigen 36,UPI0000111E50,UPI00017A6DE4,UPI0001C10DD7,UPI00028409FB,UPI00028409FC,UPI00038BAF61,UPI0003F47AE9,UPI0003F48004,UPI000D18B7B0,UPI000D18B7E6,UPI000D18D677,UPI000D192ABF,UPI000D1967B8,UPI000D196E02,URS00008B8EB5,XM_011526754,XM_011526754.3,XP_011525056,XP_011525056.1,glucose phosphate isomerase,glucose-6-phosphate isomerase,hsa:2821,uc002nvg.3	9
GPIHBP1	9606.ENSP00000480053	Glycosylphosphatidylinositol-anchored high density lipoprotein-binding protein 1; Mediates the transport of lipoprotein lipase LPL from the basolateral to the apical surface of endothelial cells in capillaries (By similarity). Anchors LPL on the surface of endothelial cells in the lumen of blood capillaries (By similarity). Protects LPL against loss of activity, and against ANGPTL4-mediated unfolding. Thereby, plays an important role in lipolytic processing of chylomicrons by LPL, triglyceride metabolism and lipid homeostasis. Binds chylomicrons and phospholipid particles that contain [...]	httpDDvec.cgi?smart=184:SIGNAL(1|20)+LU(63|148)+	338328,6E7K,6OAU,6OAZ,6OB0,AF088057,CCDS34954,CCDS34954.1,ENSG00000277494,ENSP00000480053,ENST00000622500,ENST00000622500.1,GPI-HBP1,GPI-anchored HDL-binding protein 1,GPIHBP1,GPIHBP1-201,HBP1,HDBP1_HUMAN,HGNC:24945,HPA066302,HYPL1D,High density lipoprotein-binding protein 1,LOC338328,NM_001301772,NM_001301772.1,NM_001301772.2,NM_178172,NM_178172.5,NM_178172.6,NP_001288701,NP_001288701.1,NP_835466,NP_835466.2,NX_Q8IV16,OMIM:612757,OTTHUMG00000164950,Q6P3T2,Q86W15,Q8IV16,R-HSA-1430728,R-HSA-162582,R-HSA-163125,R-HSA-174824,R-HSA-196854,R-HSA-2187338,R-HSA-372790,R-HSA-382551,R-HSA-388396,R-HSA-392499,R-HSA-418594,R-HSA-597592,R-HSA-6806667,R-HSA-8963889,R-HSA-8963899,R-HSA-8963901,R-HSA-975634,UPI00002283CA,endothelial cell LPL transporter,hsa:338328,uc033cbs.1	3
GPKOW	9606.ENSP00000156109	G-patch domain and KOW motifs-containing protein; RNA-binding protein involved in pre-mRNA splicing.	httpDDvec.cgi?smart=476:G_patch(162|208)+KOW(240|267)+KOW(415|442)+	27238,AAB18640.1,AAH00397.1,AAH03148.1,AB209806,BAD93043.1,BC000397,BC003148,CCDS35251,CCDS35251.1,ENSG00000068394,ENSP00000156109,ENSP00000331931,ENSP00000365524,ENST00000156109,ENST00000156109.6,ENST00000327905,ENST00000376346,G patch domain and KOW motifs-containing protein,G patch domain containing 5,G-patch domain and KOW motifs,G-patch domain and KOW motifs-containing protein,G-patch domain-containing protein 5,GPATC5,GPATCH5,GPKOW,GPKOW-201,GPKOW_HUMAN,HGNC:30677,HPA000287,HPA001894,Mos2,NM_015698,NM_015698.5,NM_015698.6,NP_056513,NP_056513.2,NX_Q92917,OMIM:301003,OTTHUMG00000021511,Protein MOS2 homolog,Protein T54,Q59EK5,Q92917,Q9BQA8,R-HSA-72163,R-HSA-72172,R-HSA-72203,R-HSA-8953854,Spp2,T54,U66359,UPI000006D4D1,XM_017029415,XM_017029415.2,XP_016884904,XP_016884904.1,hsa:27238,uc004dmr.5	2
GPNMB	9606.ENSP00000371420	Transmembrane glycoprotein NMB; Could be a melanogenic enzyme; Belongs to the PMEL/NMB family.	httpDDvec.cgi?smart=572:SIGNAL(1|22)+PKD(250|386)+TRANS(497|519)+	10457,A0A024RA55,A0A3B3ISS6,A4D155,AAG42839.1,AAH11595.1,AAH32783.1,AAP22336.1,AAP22337.1,AAP35737.1,AAQ89481.1,AC005082,AF322909,AY359124,BC011595,BC032783,BT007074,CAA54044.1,CCDS34610,CCDS34610.1,CCDS5380,CCDS5380.1,CH236948,CH471073,CHEMBL3712919,EAL24259.1,EAW93781.1,EAW93782.1,EAW93784.1,ENSG00000136235,ENSP00000258733,ENSP00000333333,ENSP00000371420,ENSP00000386476,ENSP00000396994,ENSP00000405586,ENSP00000409199,ENSP00000440303,ENSP00000445266,ENSP00000497362,ENST00000258733,ENST00000258733.8,ENST00000333477,ENST00000381990,ENST00000381990.6,ENST00000409458,ENST00000409458.3,ENST00000425903,ENST00000435486,ENST00000453162,ENST00000459927,ENST00000459927.5,ENST00000463011,ENST00000463011.5,ENST00000465673,ENST00000465673.5,ENST00000468723,ENST00000468723.1,ENST00000470994,ENST00000470994.1,ENST00000474157,ENST00000474157.1,ENST00000478451,ENST00000478451.1,ENST00000479625,ENST00000479625.1,ENST00000487890,ENST00000487890.5,ENST00000492512,ENST00000492512.1,ENST00000492858,ENST00000492858.6,ENST00000539136,ENST00000545966,ENST00000647578,ENST00000647578.1,GPNMB,GPNMB-201,GPNMB-202,GPNMB-203,GPNMB-204,GPNMB-205,GPNMB-206,GPNMB-207,GPNMB-208,GPNMB-209,GPNMB-210,GPNMB-211,GPNMB-212,GPNMB-213,GPNMB-214,GPNMB-215,GPNMB_HUMAN,Glycoprotein nmb,HGFIN,HGNC:4462,NMB,NM_001005340,NM_001005340.1,NM_001005340.2,NM_002510,NM_002510.2,NM_002510.3,NP_001005340,NP_001005340.1,NP_002501,NP_002501.1,NX_Q14956,OMIM:604368,OTTHUMG00000022811,PLCA3,Q14956,Q6UVX1,Q8N1A1,Q96F58,R-HSA-162582,R-HSA-8848021,R-HSA-8857538,R-HSA-9006927,Transmembrane glycoprotein NMB,UNQ1725/PRO9925,UPI0000047E2A,UPI000007158E,UPI0000073AC1,UPI000E6F215D,URS00008B9141,URS00008BAC63,URS00008BEF8A,URS00008C22BB,URS00009B1366,URS0000CDEC7E,X76534,XM_005249578,XM_005249578.3,XM_017011676,XM_017011676.2,XM_017011677,XM_017011677.2,XM_017011678,XM_017011678.2,XP_005249635,XP_005249635.1,XP_016867165,XP_016867165.1,XP_016867166,XP_016867166.1,XP_016867167,XP_016867167.1,glycoprotein (transmembrane) nmb,glycoprotein NMB,glycoprotein nmb,glycoprotein nmb-like protein,glycoprotein nonmetastatic melanoma protein B,hsa:10457,osteoactivin,transmembrane glycoprotein,uc003swb.4	5
GPR158	9606.ENSP00000365529	Probable G-protein coupled receptor 158; Orphan receptor; Belongs to the G-protein coupled receptor 3 family.	httpDDvec.cgi?smart=1215:SIGNAL(1|20)+Pfam_7tm_3(426|669)+	57512,A0A3B3IUC3,AAS18315.1,AB032962,AL139821,AL161654,AL354976,AL355587,AY528411,BAA86450.2,CCDS31166,CCDS31166.1,ENSG00000151025,ENSP00000280625,ENSP00000335136,ENSP00000365529,ENSP00000373705,ENSP00000498176,ENST00000280625,ENST00000334702,ENST00000376351,ENST00000376351.3,ENST00000389053,ENST00000482641,ENST00000482641.2,ENST00000490549,ENST00000490549.1,ENST00000650135,ENST00000650135.1,G protein-coupled receptor 158,GP158_HUMAN,GPR158,GPR158-201,GPR158-202,GPR158-203,GPR158-204,HGNC:23689,HPA013185,KIAA1136,NM_020752,NM_020752.2,NM_020752.3,NP_065803,NP_065803.2,NX_Q5T848,OMIM:614573,OTTHUMG00000017832,Probable G-protein coupled receptor 158,Q5T848,Q6QR81,Q9ULT3,UPI0000199875,UPI000E6F2A7B,URS00008B2C1E,XR_930512,XR_930512.3,hsa:57512,uc001isj.4	0
GPR37	9606.ENSP00000306449	Prosaposin receptor GPR37; Receptor for the neuroprotective and glioprotective factor prosaposin. Ligand binding induces endocytosis, followed by an ERK phosphorylation cascade; Belongs to the G-protein coupled receptor 1 family.	httpDDvec.cgi?smart=613:SIGNAL(1|27)+Pfam_7tm_1(278|549)+	2861,A4D0Y6,AAB70008.1,AAC51281.1,AAD08853.1,AAH40007.1,AAM18625.2,AC004925,AF017262,AF502281,BC040007,CAA73080.1,CCDS5792,CCDS5792.1,CH236947,CH471070,EAL24325.1,EAW83613.1,EDNRBL,ENSG00000170775,ENSP00000306449,ENST00000303921,ENST00000303921.2,ETBR-LP-1,Endothelin B receptor-like protein 1,G protein-coupled receptor 37,G-protein coupled receptor 37,GPR37,GPR37-201,GPR37_HUMAN,HGNC:4494,HPA042903,HPA068009,NM_005302,NM_005302.3,NM_005302.5,NP_005293,NP_005293.1,NX_O15354,O00348,O14768,O15354,OMIM:602583,OTTHUMG00000157197,PAELR,Prosaposin receptor,Prosaposin receptor GPR37,Q8TD39,R-HSA-162582,R-HSA-372790,R-HSA-373076,R-HSA-375276,R-HSA-388396,R-HSA-418594,R-HSA-500792,U87460,UPI0000001C92,Y12476,Y12477,endothelin receptor type B-like,hET(B)R-LP,hsa:2861,uc003vli.5	2
GPRC5C	9606.ENSP00000499092	G-protein coupled receptor family C group 5 member C; This retinoic acid-inducible G-protein coupled receptor provide evidence for a possible interaction between retinoid and G- protein signaling pathways.	httpDDvec.cgi?smart=486:TRANS(51|68)+Pfam_7tm_3(106|346)+	55890,A0A024R8N9,A0A0C4DFY5,A8MXZ4,AAF72870.1,AAH04925.1,AAH16860.2,AAI10849.1,AAI25081.1,AAI25082.1,AAP36103.1,AB451470,AC079325,AF207989,AJ276102,AK075397,AK131210,B5BUN4,BAC11595.1,BAG54752.1,BAG70284.1,BC004925,BC016860,BC110848,BC125080,BC125081,BT007435,CAC00633.1,CCDS11699,CCDS11699.1,CCDS42378,CCDS42378.1,CH471099,EAW89162.1,EAW89163.1,EAW89164.1,ENSG00000170412,ENSP00000262616,ENSP00000304687,ENSP00000310806,ENSP00000340595,ENSP00000376403,ENSP00000376404,ENSP00000376405,ENSP00000392190,ENSP00000402339,ENSP00000412385,ENSP00000462147,ENSP00000462440,ENSP00000463090,ENSP00000463813,ENSP00000498839,ENSP00000499092,ENST00000262616,ENST00000304092,ENST00000310871,ENST00000342648,ENST00000342648.9,ENST00000392627,ENST00000392627.5,ENST00000392628,ENST00000392628.6,ENST00000392629,ENST00000392629.2,ENST00000417745,ENST00000420926,ENST00000430649,ENST00000481232,ENST00000481232.1,ENST00000482723,ENST00000482723.1,ENST00000577663,ENST00000577663.1,ENST00000581590,ENST00000581590.1,ENST00000582444,ENST00000582444.1,ENST00000582473,ENST00000582473.1,ENST00000582873,ENST00000582873.1,ENST00000652232,ENST00000652294,GPC5C_HUMAN,GPRC5C,GPRC5C-201,GPRC5C-202,GPRC5C-203,GPRC5C-204,GPRC5C-205,GPRC5C-206,GPRC5C-207,GPRC5C-208,GPRC5C-209,GPRC5C-210,GPRC5C-211,GPRC5C-212,GPRC5C-213,HGNC:13309,HPA029776,J3KSD6,J3KTP8,J3QQN3,J9JIE0,NM_001366261,NM_001366261.2,NM_001366262,NM_001366262.2,NM_018653,NM_018653.3,NM_018653.4,NM_022036,NM_022036.2,NM_022036.4,NP_001353190,NP_001353190.1,NP_001353191,NP_001353191.1,NP_061123,NP_061123.3,NP_061123.4,NP_071319,NP_071319.2,NP_071319.3,NX_Q9NQ84,OMIM:605949,OTTHUMG00000067613,PSEC0087,Q2NL85,Q9BSP0,Q9NQ84,Q9NZG5,RAIG-3,RAIG3,Retinoic acid-induced gene 3 protein,UPI0000037789,UPI0000071721,UPI00002001BE,UPI0000231CB2,UPI0000231CB3,UPI000268B220,UPI000268B221,UPI000268B24D,UPI00108546FA,URS00008B350D,XM_005257514,XM_005257514.2,XM_017024856,XM_017024856.2,XP_005257571,XP_005257571.1,XP_016880345,XP_016880345.1,hsa:55890,uc002jkp.4	0
GRN	9606.ENSP00000053867	Paragranulin; Secreted protein that acts as a key regulator of lysosomal function and as a growth factor involved in inflammation, wound healing and cell proliferation. Regulates protein trafficking to lysosomes and, also the activity of lysosomal enzymes. Facilitates also the acidification of lysosomes, causing degradation of mature CTSD by CTSB. In addition, functions as wound-related growth factor that acts directly on dermal fibroblasts and endothelial cells to promote division, migration and the formation of capillary-like tubule structures (By similarity). Also promotes epithelia [...]	httpDDvec.cgi?smart=593:SIGNAL(1|17)+GRAN(61|112)+GRAN(126|178)+GRAN(208|260)+GRAN(284|335)+GRAN(366|416)+GRAN(444|495)+GRAN(521|572)+	1G26,2896,2JYE,2JYT,2JYU,2JYV,AAA58617.1,AAC09359.1,AAH00324.1,AAH10577.1,AAM94026.1,AAP35490.1,AC003043,AF055008,AK023348,AK222522,AY124489,Acrogranin,BAB14535.1,BAD96242.1,BC000324,BC010577,BT006844,CAA44196.1,CAB019394,CCDS11483,CCDS11483.1,CH471178,CLN11,D3DX55,EAW51599.1,EAW51600.1,ENSG00000030582,ENSP00000053867,ENSP00000245371,ENSP00000324520,ENSP00000324795,ENSP00000340084,ENSP00000349911,ENSP00000377196,ENSP00000387570,ENSP00000465375,ENSP00000465518,ENSP00000465673,ENSP00000466271,ENSP00000466405,ENSP00000466611,ENSP00000466956,ENSP00000467022,ENSP00000467431,ENSP00000467616,ENSP00000467745,ENSP00000467837,ENSP00000467870,ENSP00000468318,ENSP00000492014,ENST00000053867,ENST00000053867.7,ENST00000245371,ENST00000316593,ENST00000316618,ENST00000341136,ENST00000357351,ENST00000393566,ENST00000446061,ENST00000585348,ENST00000585348.1,ENST00000585512,ENST00000585512.5,ENST00000586242,ENST00000586242.1,ENST00000586443,ENST00000586443.1,ENST00000586782,ENST00000586782.5,ENST00000587109,ENST00000587109.5,ENST00000587387,ENST00000587387.5,ENST00000587518,ENST00000587518.5,ENST00000587958,ENST00000587958.1,ENST00000588143,ENST00000588143.5,ENST00000588170,ENST00000588170.5,ENST00000588237,ENST00000588237.5,ENST00000589265,ENST00000589265.5,ENST00000589536,ENST00000589536.5,ENST00000589923,ENST00000589923.1,ENST00000590984,ENST00000590984.1,ENST00000591740,ENST00000591740.5,ENST00000592323,ENST00000592323.5,ENST00000592783,ENST00000592783.5,ENST00000593167,ENST00000593167.5,ENST00000639447,ENST00000639447.1,Epithelin precursor,Epithelin-1,Epithelin-2,GEP,GP88,GRN,GRN-201,GRN-202,GRN-203,GRN-204,GRN-205,GRN-206,GRN-207,GRN-208,GRN-209,GRN-210,GRN-211,GRN-212,GRN-213,GRN-214,GRN-215,GRN-216,GRN-217,GRN-218,GRN-219,GRN-220,GRN-221,GRN-222,GRN_HUMAN,Glycoprotein 88,Glycoprotein of 88 Kda,Granulin A,Granulin B,Granulin C,Granulin D,Granulin E,Granulin F,Granulin G,Granulin precursor,Granulin-1,Granulin-2,Granulin-3,Granulin-4,Granulin-5,Granulin-6,Granulin-7,HGNC:4601,HPA008763,HPA028747,K7EJY4,K7EK92,K7EKL3,K7ELY1,K7EM89,K7EMR1,K7ENI2,K7ENN1,K7EPL0,K7EQ05,K7EQA7,K7EQI0,K7EQK6,K7ERM2,LRG_661,M75161,NM_002087,NM_002087.3,NP_002078,NP_002078.1,NX_P28799,OMIM:138945,OTTHUMG00000181816,P23781,P23782,P23783,P23784,P28799,PC cell-derived growth factor,PCDGF,PEPI,PGRN,Paragranulin,Proepithelin,Progranulin,Q53HQ8,Q53Y88,Q540U8,Q9BWE7,Q9H8S1,Q9UCH0,R-HSA-168249,R-HSA-168256,R-HSA-6798695,UPI00000015E0,UPI000002AACB,UPI0001AE66B8,UPI0002840F95,UPI0002840F96,UPI0002840F97,UPI0002840F98,UPI0002840F99,UPI0002840F9A,UPI0002840F9B,UPI0002840F9C,UPI0002840F9D,UPI0002840F9E,UPI0002840F9F,UPI0002840FA0,UPI0002840FA1,URS00008B3A9F,URS00008BA2EA,URS0000E937D4,URS0000E93DCF,URS0000EA8F0D,X62320,XM_005257253,XM_005257253.1,XM_024450730,XM_024450730.1,XP_005257310,XP_005257310.1,XP_024306498,XP_024306498.1,granulin precursor,hsa:2896,progranulin,uc002igp.2,uc002igp.3	7
GRP	9606.ENSP00000256857	Gastrin-releasing peptide; Stimulates the release of gastrin and other gastrointestinal hormones (By similarity). Contributes to the perception of prurient stimuli and to the transmission of itch signals in the spinal cord that promote scratching behavior. Contributes primarily to nonhistaminergic itch sensation. Contributes to long-term fear memory, but not normal spatial memory. Contributes to the regulation of food intake (By similarity).	httpDDvec.cgi?smart=148:SIGNAL(1|23)+Pfam_Bombesin(41|54)+	2922,2N0B,2N0C,2N0D,2N0E,2N0F,2N0G,2N0H,A0A140VJM7,AAA52611.1,AAA52612.1,AAA52613.1,AAH04488.1,AAP35449.1,AC067859,AEE61014.1,BC004488,BN,BT006803,CCDS11971,CCDS11971.1,CCDS45877,CCDS45877.1,CCDS45878,CCDS45878.1,CH471096,EAW63091.1,ENSG00000134443,ENSP00000256857,ENSP00000389696,ENSP00000397814,ENSP00000431579,ENSP00000434101,ENST00000256857,ENST00000256857.6,ENST00000420468,ENST00000420468.6,ENST00000456142,ENST00000456142.3,ENST00000529320,ENST00000529320.2,ENST00000530323,ENST00000530323.1,GRP,GRP-10,GRP-201,GRP-202,GRP-203,GRP-204,GRP-205,GRP_HUMAN,Gastrin releasing peptide,Gastrin-releasing peptide,H0Y5C5,H0YCH3,HGNC:4605,HM005416,K02054,M12511,M12512,M12550,NM_001012512,NM_001012512.2,NM_001012512.3,NM_001012513,NM_001012513.2,NM_001012513.3,NM_002091,NM_002091.4,NM_002091.5,NP_001012530,NP_001012530.1,NP_001012531,NP_001012531.1,NP_002082,NP_002082.2,NX_P07492,Neuromedin-C,OMIM:137260,OTTHUMG00000132760,P07491,P07492,P81553,Q14454,Q53YA0,Q9BSY7,R-HSA-162582,R-HSA-2980736,R-HSA-372790,R-HSA-373076,R-HSA-375276,R-HSA-381771,R-HSA-388396,R-HSA-392499,R-HSA-400508,R-HSA-416476,R-HSA-500792,UPI000013CF31,UPI0000201E01,UPI0000201E03,UPI0001F77D4D,UPI0002840DE0,XM_011525933,XM_011525933.2,XM_017025712,XM_017025712.1,XM_017025713,XM_017025713.1,XM_017025714,XM_017025714.1,XP_011524235,XP_011524235.1,XP_016881201,XP_016881201.1,XP_016881202,XP_016881202.1,XP_016881203,XP_016881203.1,bombesin,gastrin releasing peptide,gastrin-releasing peptide,hsa:2922,neuromedin C,prepro-GRP,preproGRP,proGRP,uc002lhu.4,uc002lhv.4	11
GRPEL1	9606.ENSP00000264954	GrpE protein homolog 1, mitochondrial; Essential component of the PAM complex, a complex required for the translocation of transit peptide-containing proteins from the inner membrane into the mitochondrial matrix in an ATP-dependent manner (By similarity). Seems to control the nucleotide-dependent binding of mitochondrial HSP70 to substrate proteins. Belongs to the GrpE family.	httpDDvec.cgi?smart=217:Pfam_GrpE(33|215)+	80273,AAG31605.1,AAH24242.1,AAP97195.1,AF070525,AF087896,AF298592,AK312882,AL542571,B2R783,BAG35730.1,BC024242,CCDS3396,CCDS3396.1,CH471131,EAW82371.1,ENSG00000109519,ENSP00000264954,ENSP00000371995,ENSP00000393295,ENST00000264954,ENST00000264954.4,ENST00000382555,ENST00000429301,ENST00000504920,ENST00000504920.5,ENST00000509696,ENST00000509696.5,ENST00000514056,ENST00000514056.1,FLJ25609,GREPEL1,GRPE1_HUMAN,GRPEL1,GRPEL1-201,GRPEL1-202,GRPEL1-203,GRPEL1-204,GrpE,GrpE like 1, mitochondrial,GrpE protein homolog 1, mitochondrial,GrpE-like 1, mitochondrial (E. coli),HGNC:19696,HMGE,HPA036647,Molecular chaperone GrpE,Mt-GrpE#1,NM_025196,NM_025196.3,NM_025196.4,NP_079472,NP_079472.1,NX_Q9HAV7,OMIM:606173,OTTHUMG00000090495,Q549M6,Q9HAV7,R-HSA-1268020,R-HSA-9609507,UPI000012BA91,hMGE,hsa:80273,mt-GrpE#1,uc003gjy.2	8
GRSF1	9606.ENSP00000254799	G-rich sequence factor 1; Regulator of post-transcriptional mitochondrial gene expression, required for assembly of the mitochondrial ribosome and for recruitment of mRNA and lncRNA. Binds RNAs containing the 14 base G- rich element. Preferentially binds RNAs transcribed from three contiguous genes on the light strand of mtDNA, the ND6 mRNA, and the long non-coding RNAs for MT-CYB and MT-ND5, each of which contains multiple consensus binding sequences. Involved in the degradosome-mediated decay of non- coding mitochondrial transcripts (MT-ncRNA) and tRNA-like molecules. Acts by unwindi [...]	httpDDvec.cgi?smart=480:RRM(151|225)+RRM(251|322)+RRM(402|472)+	2926,2LMI,4QU6,4QU7,A0A024RD99,AAC95399.1,AAH40485.1,AAY40942.1,AC021989,AK056891,AK090755,AK094806,AK095799,AK097055,AK127161,B3KPW0,BAC03513.1,BAC86863.1,BAG51822.1,BAG52934.1,BAG53131.1,BAG53414.1,BC040485,CCDS47069,CCDS47069.1,CCDS47070,CCDS47070.1,CH471057,EAX05631.1,EAX05632.1,EAX05633.1,EAX05634.1,ENSG00000132463,ENSP00000254799,ENSP00000370389,ENSP00000389219,ENSP00000421789,ENSP00000425430,ENSP00000427354,ENSP00000427644,ENSP00000443180,ENSP00000443380,ENST00000254799,ENST00000254799.10,ENST00000381001,ENST00000439371,ENST00000499044,ENST00000499044.6,ENST00000502323,ENST00000502323.5,ENST00000505068,ENST00000505068.5,ENST00000506453,ENST00000506453.1,ENST00000508091,ENST00000508091.1,ENST00000514161,ENST00000514161.5,ENST00000540657,ENST00000545193,ENST00000545193.5,F5H5I6,G-rich RNA sequence binding factor 1,G-rich sequence factor 1,GRSF-1,GRSF1,GRSF1-201,GRSF1-202,GRSF1-203,GRSF1-204,GRSF1-205,GRSF1-206,GRSF1-207,GRSF1-208,GRSF1_HUMAN,H0Y8R1,H0YAK1,H0YAM1,HGNC:4610,HPA036984,HPA036985,NM_001098477,NM_001098477.1,NM_001098477.2,NM_002092,NM_002092.3,NM_002092.4,NP_001091947,NP_001091947.1,NP_002083,NP_002083.3,NP_002083.4,NX_Q12849,OMIM:604851,OTTHUMG00000160846,Q12849,Q4W5S5,Q6ZST3,Q8IWD6,Q8NBD2,R-HSA-1643685,R-HSA-168254,R-HSA-168255,R-HSA-168273,R-HSA-192823,R-HSA-5663205,U07231,UPI0000EE2D66,UPI0001838834,UPI0001D3B436,UPI0001D3B437,UPI0001D3B438,UPI000387D820,URS0000D6DAF6,XM_005265681,XM_005265681.4,XM_011531897,XM_011531897.2,XM_011531897.3,XP_005265738,XP_005265738.1,XP_011530199,XP_011530199.1,hsa:2926,uc010iia.2	1
GSN	9606.ENSP00000362924	Gelsolin; Calcium-regulated, actin-modulating protein that binds to the plus (or barbed) ends of actin monomers or filaments, preventing monomer exchange (end-blocking or capping). It can promote the assembly of monomers into filaments (nucleation) as well as sever filaments already formed. Plays a role in ciliogenesis.	httpDDvec.cgi?smart=782:SIGNAL(1|27)+GEL(66|164)+GEL(185|277)+GEL(301|396)+GEL(445|542)+GEL(563|648)+GEL(668|763)+	1C0F,1C0G,1D4X,1DEJ,1EQY,1ESV,1H1V,1KCQ,1MDU,1NLV,1NM1,1NMD,1P8X,1P8Z,1SOL,1T44,1YAG,1YVN,2934,2FF3,2FF6,2FH1,2FH2,2FH3,2FH4,3A5L,3A5M,3A5N,3A5O,3CI5,3CIP,3CJB,3CJC,3FFK,3FFN,3TU5,4PKG,4PKH,4PKI,4S10,4Z94,5DD2,5FAE,5FAF,5H3M,5H3N,5O2Z,5UBO,5ZZ0,6H1F,6JCO,6JEG,6JEH,6Q9R,6Q9Z,6QBF,6QW3,A0A0A0MS51,A0A0A0MT01,A0A0U1RQL8,A0A384MEF1,A2A418,A8MUD1,A8MYN7,AAH17491.1,AAH26033.1,ADF,ADO22429.1,AGEL,AK096280,AK125819,AK295572,AK299453,AK315494,AL137068,AL513122,Actin-depolymerizing factor,B7Z373,B7Z5V1,BAG37878.1,BAG53247.1,BAG54252.1,BAH12109.1,BAH13037.1,BC017491,BC026033,Brevin,CAA28000.1,CAB010823,CAB016728,CAB036009,CCDS48011,CCDS48011.1,CCDS65118,CCDS65118.1,CCDS6828,CCDS6828.1,CCDS6829,CCDS6829.1,CCDS75890,CCDS75890.1,CCDS75891,CCDS75891.1,CH471090,DKFZp313L0718,EAW87489.1,EAW87490.1,EAW87491.1,ENSG00000148180,ENSP00000277268,ENSP00000321483,ENSP00000340888,ENSP00000362911,ENSP00000362912,ENSP00000362913,ENSP00000362914,ENSP00000362924,ENSP00000362929,ENSP00000377881,ENSP00000377882,ENSP00000399323,ENSP00000404226,ENSP00000409358,ENSP00000410657,ENSP00000411293,ENSP00000416586,ENSP00000445823,ENSP00000489067,ENST00000277268,ENST00000326834,ENST00000341272,ENST00000373805,ENST00000373806,ENST00000373806.1,ENST00000373807,ENST00000373807.5,ENST00000373808,ENST00000373808.8,ENST00000373818,ENST00000373818.8,ENST00000373823,ENST00000373823.7,ENST00000394352,ENST00000394353,ENST00000394353.7,ENST00000412819,ENST00000432226,ENST00000432226.5,ENST00000434663,ENST00000434663.5,ENST00000436847,ENST00000449733,ENST00000449733.7,ENST00000449773,ENST00000456109,ENST00000475428,ENST00000477104,ENST00000477104.2,ENST00000477553,ENST00000477553.1,ENST00000477863,ENST00000477863.5,ENST00000483960,ENST00000483960.5,ENST00000485767,ENST00000485767.1,ENST00000545652,ENST00000545652.6,F5H1A8,GELS_HUMAN,GQ900912,GSN,GSN-201,GSN-202,GSN-203,GSN-204,GSN-205,GSN-206,GSN-207,GSN-208,GSN-209,GSN-210,GSN-211,GSN-212,GSN-213,GSN-214,GSN-215,Gelsolin,HGNC:4620,HPA054026,NM_000177,NM_000177.4,NM_000177.5,NM_001127662,NM_001127662.1,NM_001127662.2,NM_001127663,NM_001127663.1,NM_001127663.2,NM_001127664,NM_001127664.1,NM_001127664.2,NM_001127665,NM_001127665.1,NM_001127665.2,NM_001127666,NM_001127666.1,NM_001127666.2,NM_001127667,NM_001127667.1,NM_001127667.2,NM_001258029,NM_001258029.1,NM_001258030,NM_001258030.1,NM_001258030.2,NM_001353053,NM_001353053.1,NM_001353054,NM_001353054.1,NM_001353055,NM_001353055.2,NM_001353056,NM_001353056.2,NM_001353057,NM_001353057.2,NM_001353058,NM_001353058.2,NM_001353059,NM_001353059.2,NM_001353060,NM_001353060.2,NM_001353061,NM_001353061.2,NM_001353062,NM_001353062.1,NM_001353063,NM_001353063.2,NM_001353064,NM_001353064.2,NM_001353065,NM_001353065.2,NM_001353066,NM_001353066.2,NM_001353067,NM_001353067.2,NM_001353068,NM_001353068.2,NM_001353069,NM_001353069.2,NM_001353070,NM_001353070.2,NM_001353071,NM_001353071.2,NM_001353072,NM_001353072.2,NM_001353073,NM_001353073.2,NM_001353074,NM_001353074.2,NM_001353075,NM_001353075.1,NM_001353076,NM_001353076.2,NM_001353077,NM_001353077.1,NM_001353078,NM_001353078.2,NM_198252,NM_198252.2,NM_198252.3,NP_000168,NP_000168.1,NP_001121134,NP_001121134.1,NP_001121135,NP_001121135.2,NP_001121136,NP_001121136.1,NP_001121137,NP_001121137.1,NP_001121138,NP_001121138.1,NP_001121139,NP_001121139.1,NP_001244958,NP_001244958.1,NP_001244959,NP_001244959.1,NP_001339982,NP_001339982.1,NP_001339983,NP_001339983.1,NP_001339984,NP_001339984.1,NP_001339985,NP_001339985.1,NP_001339986,NP_001339986.1,NP_001339987,NP_001339987.1,NP_001339988,NP_001339988.1,NP_001339989,NP_001339989.1,NP_001339990,NP_001339990.1,NP_001339991,NP_001339991.1,NP_001339992,NP_001339992.1,NP_001339993,NP_001339993.1,NP_001339994,NP_001339994.1,NP_001339995,NP_001339995.1,NP_001339996,NP_001339996.1,NP_001339997,NP_001339997.1,NP_001339998,NP_001339998.1,NP_001339999,NP_001339999.1,NP_001340000,NP_001340000.1,NP_001340001,NP_001340001.1,NP_001340002,NP_001340002.1,NP_001340003,NP_001340003.1,NP_001340004,NP_001340004.1,NP_001340005,NP_001340005.1,NP_001340006,NP_001340006.1,NP_001340007,NP_001340007.1,NP_937895,NP_937895.1,NX_P06396,OMIM:137350,OTTHUMG00000020584,P06396,Q5T0H8,Q5T0I0,Q5T0I2,Q8WVV7,R-HSA-109581,R-HSA-111465,R-HSA-168249,R-HSA-168256,R-HSA-264870,R-HSA-392499,R-HSA-5357801,R-HSA-6798695,R-HSA-75153,R-HSA-977225,UPI000012B3B4,UPI00001E0581,UPI0000470121,UPI0000E0BF72,UPI0000EE55E0,UPI0002065A9E,UPI0002654FFD,UPI000719A197,UPI000719A1B4,URS00008B7E9E,X04412,XM_005251943.1,XM_005251944,XM_005251944.1,XM_005251945.3,XM_006717079.1,XM_011518584,XM_011518584.1,XM_011518585,XM_011518585.1,XM_011518586.1,XM_011518587.2,XM_011518588.2,XM_011518589.2,XM_011518590.2,XM_011518591.2,XM_011518592.1,XM_011518593,XM_011518593.1,XM_011518594,XM_011518594.1,XM_017014645,XM_017014645.1,XM_017014646.1,XM_017014647.1,XM_017014648,XM_017014648.1,XM_024447522,XM_024447522.1,XM_024447523,XM_024447523.1,XM_024447524,XM_024447524.1,XP_005252000.1,XP_005252001,XP_005252001.1,XP_005252002.1,XP_006717142.1,XP_011516886,XP_011516886.1,XP_011516887,XP_011516887.1,XP_011516888.1,XP_011516889.1,XP_011516890.1,XP_011516891.1,XP_011516892.1,XP_011516893.1,XP_011516894.1,XP_011516895,XP_011516895.1,XP_011516896,XP_011516896.1,XP_016870134,XP_016870134.1,XP_016870135.1,XP_016870136.1,XP_016870137,XP_016870137.1,XP_024303290,XP_024303290.1,XP_024303291,XP_024303291.1,XP_024303292,XP_024303292.1,XR_001746283,XR_001746283.2,amyloidosis, Finnish type,gelsolin,gelsolin (amyloidosis, Finnish type),hsa:2934,uc004ble.1,uc064vkv.1	11
GSR	9606.ENSP00000221130	Glutathione reductase, mitochondrial; Maintains high levels of reduced glutathione in the cytosol.	httpDDvec.cgi?smart=522:Pfam_Pyr_redox_3(68|374)+Pfam_Pyr_redox_dim(411|522)+	1.8.1.7,1ALG,1BWC,1DNC,1GRA,1GRB,1GRE,1GRF,1GRG,1GRH,1GRT,1GSN,1K4Q,1XAN,2936,2AAQ,2GH5,2GRT,3DJG,3DJJ,3DK4,3DK8,3DK9,3GRS,3GRT,3SQP,4GR1,4GRT,5GRT,A0A2R8YF59,AAF37572.1,AAF37573.1,AAF37574.1,AAH69244.1,AAP88037.1,AB519179,AB519180,AB519181,AC009314,AC103959,ACI46013.1,ACV87206.1,AF215848,AF228703,AF228704,AY338490,BAI43437.1,BAI43438.1,BAI43439.1,BC069244,C8KIL8,C8KIL9,C8KIM0,CAA33744.1,CAB008632,CCDS34877,CCDS34877.1,CCDS56530,CCDS56530.1,CCDS56531,CCDS56531.1,CCDS56532,CCDS56532.1,CH471080,CHEMBL2755,D3DSV3,EAW63443.1,EAW63445.1,EC 1.8.1.7,ENSG00000104687,ENSP00000221130,ENSP00000324455,ENSP00000390065,ENSP00000429247,ENSP00000430825,ENSP00000431044,ENSP00000438845,ENSP00000444559,ENSP00000445516,ENSP00000494854,ENST00000221130,ENST00000221130.10,ENST00000318637,ENST00000414019,ENST00000520888,ENST00000521479,ENST00000521479.1,ENST00000523295,ENST00000523295.5,ENST00000537535,ENST00000537535.5,ENST00000541648,ENST00000541648.5,ENST00000546342,ENST00000546342.5,ENST00000643525,ENST00000643525.1,ENST00000643653,ENST00000643653.1,FJ224321,GLUR,GQ472231,GR,GRD1,GRase,GSHR_HUMAN,GSR,GSR-201,GSR-202,GSR-203,GSR-204,GSR-205,GSR-206,GSR-207,GSR-208,GSRD,Glutathione reductase (NADPH),Glutathione reductase, mitochondrial,Glutathione-disulfide reductase,H0YC68,HEL-75,HEL-S-122m,HGNC:4623,HPA001538,NM_000637,NM_000637.3,NM_000637.5,NM_001195102,NM_001195102.1,NM_001195102.2,NM_001195103,NM_001195103.1,NM_001195103.2,NM_001195104,NM_001195104.1,NM_001195104.2,NP_000628,NP_000628.2,NP_001182031,NP_001182031.1,NP_001182032,NP_001182032.1,NP_001182033,NP_001182033.1,NX_P00390,OMIM:138300,OTTHUMG00000163946,P00390,Q7Z5C9,Q9NP63,R-HSA-1430728,R-HSA-15869,R-HSA-212436,R-HSA-2262752,R-HSA-2408522,R-HSA-2408550,R-HSA-3299685,R-HSA-3700989,R-HSA-499943,R-HSA-5628897,R-HSA-71291,R-HSA-73857,R-HSA-74160,R-HSA-8953897,UPI000012BBFF,UPI0001B7C38F,UPI0001B7C390,UPI0001B7C391,UPI0001E8F0B0,UPI000D18D767,V9HW90,X15722,glutathione S-reductase,glutathione reductase,glutathione-disulfide reductase,hsa:2936,uc003xih.3,uc022ato.2	11
GSTA1	9606.ENSP00000335620	Glutathione S-transferase A1, N-terminally processed; Glutathione S-transferase that catalyzes the nucleophilic attack of the sulfur atom of glutathione on the electrophilic groups of a wide range of exogenous and endogenous compounds (Probable). Involved in the formation of glutathione conjugates of both prostaglandin A2 (PGA2) and prostaglandin J2 (PGJ2). It also catalyzes the isomerization of D5-androstene-3,17-dione (AD) into D4-androstene- 3,17-dione and may therefore play an important role in hormone biosynthesis. Through its glutathione-dependent peroxidase activity toward the f [...]	httpDDvec.cgi?smart=222:Pfam_GST_N(5|77)+Pfam_GST_C_3(100|201)+	1.11.1.-,13-hydroperoxyoctadecadienoate peroxidase,1GSD,1GSE,1GSF,1GUH,1K3L,1K3O,1K3Y,1LBK,1PKW,1PKZ,1PL1,1PL2,1USB,1XWG,1YDK,2.5.1.18,2938,2R3X,2R6K,3I69,3I6A,3IK9,3KTL,3L0H,3Q74,3U6V,3ZFB,3ZFL,4HJ2,5.3.3.-,5JCU,5LCZ,5LD0,6ATO,6ATP,6ATQ,6ATR,A0A140VJK4,AAA36174.1,AAA52615.1,AAA52618.1,AAA70226.1,AAB20973.1,AAB24012.1,AAH53578.1,AAI10892.1,AAT06769.1,AEE60991.1,AL590363,AY532928,Androst-5-ene-3,17-dione isomerase,BC053578,BC110891,CAG28584.1,CCDS4945,CCDS4945.1,CH471081,CHEMBL3409,CR407656,EAX04385.1,EC 2.5.1.18,ENSG00000243955,ENSP00000335620,ENST00000334575,ENST00000334575.5,ENST00000476213,ENST00000476213.1,ENST00000493331,ENST00000493331.5,GST HA subunit 1,GST class-alpha member 1,GST-epsilon,GST2,GSTA1,GSTA1-1,GSTA1-201,GSTA1-202,GSTA1-203,GSTA1_HUMAN,GTH1,Glutathione S-transferase,Glutathione S-transferase A1,Glutathione S-transferase alpha 1,HGNC:4626,HM005393,HPA004342,HPA048934,HPA053817,M14777,M15872,M21758,M25627,NM_001319059,NM_001319059.2,NM_145740,NM_145740.4,NM_145740.5,NP_001305988,NP_001305988.1,NP_665683,NP_665683.1,NX_P08263,OMIM:138359,OTTHUMG00000014861,P08263,Q14750,Q5GHF8,Q5SZC1,R-HSA-1430728,R-HSA-156580,R-HSA-156590,R-HSA-211859,S49975,S76221,S76223,S76225,S76228,S76232,S76235,UPI000013DA34,XM_005249034,XM_005249034.4,XP_005249091,XP_005249091.1,glutathione S-transferase A1,glutathione S-transferase alpha 1,hsa:2938,uc003paz.4	10
GSTA3	9606.ENSP00000211122	Glutathione S-transferase A3; Conjugation of reduced glutathione to a wide number of exogenous and endogenous hydrophobic electrophiles. Catalyzes isomerization reactions that contribute to the biosynthesis of steroid hormones. Efficiently catalyze obligatory double-bond isomerizations of delta(5)-androstene-3,17-dione and delta(5)-pregnene-3,20-dione, precursors to testosterone and progesterone, respectively.	httpDDvec.cgi?smart=222:Pfam_GST_N(5|77)+Pfam_GST_C_3(100|201)+	1TDI,2.5.1.18,2940,2VCV,AAA74634.1,AAD04712.1,AAH20619.1,AAM33360.1,ABI75350.1,AF020919,AF508266,AL121969,BC020619,CCDS4947,CCDS4947.1,CCDS87412,CCDS87412.1,CH471081,CHEMBL4866,DQ993361,EAX04390.1,EAX04391.1,EC 2.5.1.18,ENSG00000174156,ENSP00000211122,ENSP00000274904,ENSP00000284562,ENSP00000319276,ENSP00000335620,ENSP00000360007,ENSP00000360011,ENSP00000399142,ENSP00000481135,ENST00000211122,ENST00000211122.3,ENST00000274904,ENST00000284562,ENST00000324029,ENST00000334575,ENST00000370968,ENST00000370968.5,ENST00000370972,ENST00000431899,ENST00000431899.2,ENST00000616666,GST class-alpha member 3,GSTA3,GSTA3-201,GSTA3-202,GSTA3-203,GSTA3-3,GSTA3_HUMAN,GTA3,Glutathione S-transferase,Glutathione S-transferase A3,Glutathione S-transferase A3-3,Glutathione S-transferase alpha 3,HGNC:4628,HPA004342,HPA048934,HPA053817,L13270,L13271,L13272,L13273,L13274,L13275,NM_000847,NM_000847.4,NM_000847.5,NM_001363542,NM_001363542.2,NP_000838,NP_000838.3,NP_001350471,NP_001350471.1,NX_Q16772,O43468,OMIM:605449,OTTHUMG00000014865,Q068V6,Q16772,Q5JW84,Q5JW85,Q8WWA8,Q9H415,R-HSA-1430728,R-HSA-156580,R-HSA-156590,R-HSA-211859,UPI000012BCA7,UPI00004A3A19,UPI0003B92889,XM_006715072,XM_006715072.4,XM_011514533,XM_011514533.2,XM_024446414,XM_024446414.1,XP_006715135,XP_006715135.1,XP_011512835,XP_011512835.1,XP_024302182,XP_024302182.1,glutathione S-transferase A3,glutathione S-transferase alpha 3,hsa:2940,uc003pbb.4	7
GUCA2A	9606.ENSP00000349493	HMW-guanylin; Endogenous activator of intestinal guanylate cyclase. It stimulates this enzyme through the same receptor binding region as the heat-stable enterotoxins; Belongs to the guanylin family.	httpDDvec.cgi?smart=115:Pfam_Guanylin(21|115)+	1GNA,1GNB,1O8R,2980,AAA35915.1,AAA58625.1,AC114492,CAC22258.1,CCDS465,CCDS465.1,ENSG00000197273,ENSP00000349493,ENSP00000361661,ENST00000357001,ENST00000357001.2,ENST00000372580,GCAP-I,GUC2A_HUMAN,GUCA2,GUCA2A,GUCA2A-201,Guanylate cyclase activator 2A,Guanylate cyclase-activating protein 1,Guanylate cyclase-activating protein I,Guanylin,HGNC:4682,HMW-guanylin,HPA018215,M95174,M97496,NM_033553,NM_033553.2,NM_033553.3,NP_291031,NP_291031.2,NX_Q02747,OMIM:139392,OTTHUMG00000007023,Q02747,R-HSA-8935690,R-HSA-8963743,STARA,UPI000013CC23,X74322,guanylate cyclase activator 2A,guanylate cyclase activator 2A (guanylin),hsa:2980,prepro-guanylin,uc001chd.2	0
GUSB	9606.ENSP00000302728	Beta-glucuronidase; Plays an important role in the degradation of dermatan and keratan sulfates; Belongs to the glycosyl hydrolase 2 family.	httpDDvec.cgi?smart=651:SIGNAL(1|22)+Pfam_Glyco_hydro_2_N(38|224)+Pfam_Glyco_hydro_2(226|327)+Pfam_Glyco_hydro_2_C(329|631)+	1BHG,2990,3.2.1.31,3HN3,AAA52561.1,AAA52621.1,AAA52622.1,AAD14101.1,AAH14142.1,AAQ96851.1,AC073261,AK223406,AK303819,B4E1F6,BAD97126.1,BAG64768.1,BC014142,BG,BGLR_HUMAN,Beta-G1,Beta-glucuronidase,CCDS5530,CCDS5530.1,CCDS64665,CCDS64665.1,CH236961,CH471140,CHEMBL2728,E9PCV0,EAL23740.1,EAX07951.1,EC 3.2.1.31,ENSG00000169919,ENSP00000302728,ENSP00000313477,ENSP00000340734,ENSP00000391390,ENSP00000394358,ENSP00000411262,ENSP00000411859,ENSP00000416793,ENST00000304895,ENST00000304895.8,ENST00000314597,ENST00000345660,ENST00000421103,ENST00000421103.5,ENST00000430730,ENST00000430730.5,ENST00000446111,ENST00000446111.1,ENST00000447929,ENST00000447929.5,ENST00000452642,ENST00000461622,ENST00000461622.1,ENST00000462371,ENST00000462371.1,ENST00000465785,ENST00000465785.5,ENST00000466883,ENST00000466883.5,ENST00000475316,ENST00000475316.5,ENST00000476486,ENST00000476486.5,ENST00000478118,ENST00000478118.1,ENST00000479038,ENST00000479038.1,ENST00000489482,ENST00000489482.1,F2Z3L6,F8WBK6,GUSB,GUSB-201,GUSB-202,GUSB-203,GUSB-204,GUSB-205,GUSB-206,GUSB-207,GUSB-208,GUSB-209,GUSB-210,GUSB-211,GUSB-212,GUSB-213,GUSB-214,Glucuronidase beta,HGNC:4696,HPA036322,HPA036323,M10618,M15182,M65002,MPS7,NM_000181,NM_000181.3,NM_000181.4,NM_001284290,NM_001284290.1,NM_001284290.2,NM_001293104,NM_001293104.1,NM_001293104.2,NM_001293105,NM_001293105.1,NM_001293105.2,NP_000172,NP_000172.2,NP_001271219,NP_001271219.1,NP_001280033,NP_001280033.1,NP_001280034,NP_001280034.1,NR_120531,NR_120531.2,NX_P08236,OMIM:611499,OTTHUMG00000023735,P08236,Q549U0,Q96CL9,R-HSA-1430728,R-HSA-1630316,R-HSA-1638091,R-HSA-1643685,R-HSA-168249,R-HSA-168256,R-HSA-2024096,R-HSA-2142845,R-HSA-2160916,R-HSA-2206281,R-HSA-2206292,R-HSA-5663084,R-HSA-5668914,R-HSA-6798695,R-HSA-71387,S72462,UPI000013E9E0,UPI0001892694,UPI000198CD5C,UPI000198CD5D,URS00008C327D,URS0000D6E3FB,XM_005250297,XM_005250297.3,XM_005250297.4,XM_011516113,XM_011516113.1,XM_011516114,XM_011516114.2,XM_017012091,XM_017012091.1,XM_017012092,XM_017012092.1,XM_017012093,XM_017012093.2,XP_005250354,XP_005250354.1,XP_011514415,XP_011514415.1,XP_011514416,XP_011514416.1,XP_016867580,XP_016867580.1,XP_016867581,XP_016867581.1,XP_016867582,XP_016867582.1,XR_001744658,XR_001744658.2,XR_001744659,XR_001744659.2,XR_001744660,XR_001744660.2,XR_001744661,XR_001744661.2,XR_927461,XR_927461.3,glucuronidase beta,glucuronidase, beta,hsa:2990,uc003tun.4	10
GZMA	9606.ENSP00000274306	Granzyme A; Abundant protease in the cytosolic granules of cytotoxic T- cells and NK-cells which activates caspase-independent cell death with morphological features of apoptosis when delivered into the target cell through the immunological synapse. It cleaves after Lys or Arg. Cleaves APEX1 after 'Lys-31' and destroys its oxidative repair activity. Cleaves the nucleosome assembly protein SET after 'Lys-189', which disrupts its nucleosome assembly activity and allows the SET complex to translocate into the nucleus to nick and degrade the DNA. Belongs to the peptidase S1 family. Granzym [...]	httpDDvec.cgi?smart=262:SIGNAL(1|26)+Tryp_SPc(28|254)+	1HF1,1OP8,1ORF,3.4.21.78,3001,A4PHN1,AAA52647.1,AAD00009.1,AAH15739.1,AB284134,AC091977,BAF56159.1,BC015739,CAG33249.1,CCDS3965,CCDS3965.1,CHEMBL4307,CR456968,CTL tryptase,CTLA3,Cytotoxic T-lymphocyte proteinase 1,EC 3.4.21.78,ENSG00000145649,ENSP00000274306,ENSP00000370795,ENST00000274306,ENST00000274306.6,ENST00000381388,Fragmentin-1,GRAA_HUMAN,GZMA,GZMA-201,Granzyme A,Granzyme-1,H factor,HF,HFSP,HGNC:4708,HPA054134,Hanukah factor serine protease),Hanukkah factor,M18737,NM_006144,NM_006144.3,NM_006144.4,NP_006135,NP_006135.1,NP_006135.2,NX_P12544,OMIM:140050,OTTHUMG00000097011,P12544,Q6IB36,S01.135,U40006,UPI000013D9FC,granzyme 1,granzyme A,hsa:3001,uc003jpm.4	23
GZMH	9606.ENSP00000216338	Granzyme H; Cytotoxic chymotrypsin-like serine protease with preference for bulky and aromatic residues at the P1 position and acidic residues at the P3' and P4' sites. Probably necessary for target cell lysis in cell-mediated immune responses. Participates in the antiviral response via direct cleavage of several proteins essential for viral replication.	httpDDvec.cgi?smart=246:SIGNAL(1|18)+Tryp_SPc(20|239)+	1LXV,2999,3.4.21.-,3TJU,3TJV,3TK9,4GAW,A0A0C4DGJ9,AAA03248.1,AAA03514.1,AAA74885.1,AAA76859.1,AAH27974.1,AAP70247.1,AAP70248.1,AL136018,AY232657,AY232658,BC027974,CCDS59243,CCDS59243.1,CCDS9632,CCDS9632.1,CCP-X,CGL-2,CGL2,CH471078,CSP-C,CTLA1,CTSGL2,Cathepsin G-like 2,Cytotoxic T-lymphocyte proteinase,Cytotoxic serine protease C,EAW66004.1,EC 3.4.21.-,ENSG00000100450,ENSP00000216338,ENSP00000371987,ENSP00000371988,ENSP00000450576,ENST00000216338,ENST00000216338.8,ENST00000382547,ENST00000382548,ENST00000382548.4,ENST00000557220,ENST00000557220.6,G3V2C5,GRAH_HUMAN,GZMH,GZMH-201,GZMH-202,GZMH-203,Granzyme H,Granzyme H (cathepsin G-like 2),HGNC:4710,HPA029200,J02907,M36118,M57888,M72150,NM_001270780,NM_001270780.2,NM_001270781,NM_001270781.1,NM_001270781.2,NM_033423,NM_033423.4,NM_033423.5,NP_001257709,NP_001257709.1,NP_001257710,NP_001257710.1,NP_219491,NP_219491.1,NX_P20718,OMIM:116831,OTTHUMG00000140185,P20718,Q6XGZ0,Q6XGZ1,R-HSA-2022377,R-HSA-2980736,R-HSA-381426,R-HSA-392499,S01.147,UPI00000012B3,UPI0000242BD4,UPI0000242BD5,XM_011536683,XM_011536683.2,XP_011534985,XP_011534985.1,cathepsin G-like 2, protein h-CCPX,granzyme H,granzyme H (cathepsin G-like 2, protein h-CCPX),hsa:2999,uc001wpr.3	11
HADH	9606.ENSP00000474560	Hydroxyacyl-coenzyme A dehydrogenase, mitochondrial; Plays an essential role in the mitochondrial beta-oxidation of short chain fatty acids. Exerts it highest activity toward 3- hydroxybutyryl-CoA; Belongs to the 3-hydroxyacyl-CoA dehydrogenase family.	httpDDvec.cgi?smart=331:Pfam_3HCDH_N(29|214)+Pfam_3HCDH(244|330)+	1.1.1.35,1F0Y,1F12,1F14,1F17,1IL0,1LSJ,1LSO,1M75,1M76,2HDH,3033,3HAD,3RQS,A0A0A0MSE2,A0A0D9SFP2,A0A140VK76,A0A1W2PNM1,A0A1W2PP40,A0A1W2PQ55,A0A1W2PQ78,A0A1W2PQC2,A0A1W2PQV5,A0A1W2PRM6,A0A1W2PRT2,AAB54008.1,AAB54009.1,AAB58153.1,AAD13581.1,AAH00306.1,AAY41050.1,AC114733,AC118062,AEE61213.1,AF001902,AF001903,AF001904,AF095703,BC000306,CAA65528.1,CCDS3678,CCDS3678.1,CCDS54790,CCDS54790.1,CCDS82943,CCDS82943.1,E9PF18,EC 1.1.1.35,ENSG00000138796,ENSP00000265168,ENSP00000312288,ENSP00000385638,ENSP00000395167,ENSP00000425254,ENSP00000425952,ENSP00000474560,ENSP00000486771,ENSP00000490998,ENSP00000491310,ENSP00000491581,ENSP00000491783,ENSP00000492009,ENSP00000492345,ENSP00000492420,ENSP00000492674,ENSP00000492734,ENST00000309522,ENST00000309522.7,ENST00000351726,ENST00000403312,ENST00000403312.6,ENST00000454409,ENST00000505878,ENST00000505878.4,ENST00000507260,ENST00000507260.2,ENST00000510728,ENST00000510728.5,ENST00000511742,ENST00000511742.1,ENST00000514776,ENST00000514776.2,ENST00000515462,ENST00000515462.6,ENST00000603302,ENST00000603302.5,ENST00000626637,ENST00000626637.1,ENST00000638559,ENST00000638559.1,ENST00000638621,ENST00000638621.1,ENST00000638648,ENST00000638648.1,ENST00000639013,ENST00000639013.1,ENST00000639146,ENST00000639146.1,ENST00000639335,ENST00000639335.1,ENST00000639698,ENST00000639698.1,ENST00000639784,ENST00000639784.1,ENST00000640048,ENST00000640048.1,ENST00000640060,ENST00000640060.1,ENST00000640201,ENST00000640201.1,ENST00000640586,ENST00000640586.1,ENST00000640752,ENST00000640752.1,HAD,HADH,HADH-201,HADH-202,HADH-203,HADH-204,HADH-205,HADH-206,HADH-207,HADH-208,HADH-209,HADH-210,HADH-211,HADH-212,HADH-213,HADH-214,HADH-215,HADH-216,HADH-217,HADH-218,HADH-219,HADH-220,HADH-221,HADH-222,HADH-223,HADH1,HADHSC,HCDH,HCDH_HUMAN,HGNC:4799,HM005616,HPA039588,HPA043888,J3KQ17,J3KR89,NM_001184705,NM_001184705.2,NM_001331027,NM_001331027.1,NM_005327,NM_005327.4,NM_005327.5,NP_001171634,NP_001171634.2,NP_001317956,NP_001317956.1,NP_005318,NP_005318.3,NP_005318.4,NX_Q16836,O00324,O00397,O00753,OMIM:601609,OTTHUMG00000131810,Q16836,Q4W5B4,R-HSA-1430728,R-HSA-556833,R-HSA-77286,R-HSA-77289,R-HSA-77310,R-HSA-77346,R-HSA-77348,R-HSA-77350,R-HSA-77352,R-HSA-8978868,SCHAD,Short-chain 3-hydroxyacyl-CoA dehydrogenase,UPI000013D5C7,UPI000013EECF,UPI000057983F,UPI0001610EB8,UPI0001AE7514,UPI0001D3B783,UPI00097BA56A,UPI00097BA5B5,UPI00097BA6F6,UPI00097BA738,UPI00097BA763,UPI00097BA793,UPI00097BA7AE,UPI00097BA7E0,URS0000EA6197,X96752,XR_001741214,XR_001741214.2,XR_002959727,XR_002959727.1,hydroxyacyl-CoA dehydrogenase,hydroxyacyl-Coenzyme A dehydrogenase,uc003hyq.4	5
HAGH	9606.ENSP00000380514	Hydroxyacylglutathione hydrolase, mitochondrial; Thiolesterase that catalyzes the hydrolysis of S-D-lactoyl- glutathione to form glutathione and D-lactic acid.	httpDDvec.cgi?smart=308:Lactamase_B(59|221)+Pfam_HAGH_C(222|303)+	1QH3,1QH5,2F50,3.1.2.6,3029,A8K290,AAH00840.1,AAH02627.2,AAK61294.1,AC012180,AE006639,AK290155,AK298174,AK299173,B4DP33,B4DRA7,BAF82844.1,BAG60445.1,BAG61219.1,BC000840,BC002627,CAA62483.1,CCDS10447,CCDS10447.2,CCDS32366,CCDS32366.1,CCDS66900,CCDS66900.1,CCDS86494,CCDS86494.1,CHEMBL2261,E7EN93,EC 3.1.2.6,ENSG00000063854,ENSP00000262303,ENSP00000380511,ENSP00000380514,ENSP00000406552,ENSP00000455355,ENSP00000455422,ENSP00000455970,ENSP00000457986,ENST00000262303,ENST00000397353,ENST00000397353.6,ENST00000397356,ENST00000397356.7,ENST00000455446,ENST00000455446.6,ENST00000564445,ENST00000564445.5,ENST00000564518,ENST00000564518.5,ENST00000565097,ENST00000565097.1,ENST00000566644,ENST00000566644.5,ENST00000566709,ENST00000566709.5,ENST00000567190,ENST00000567190.5,ENST00000567398,ENST00000567398.1,ENST00000569339,ENST00000569339.1,ENST00000569700,ENST00000569700.5,GLO2,GLO2_HUMAN,GLX2,GLXII,Glx II,Glyoxalase II,H3BPK3,H3BPQ4,H3BQW8,H3BV79,HAGH,HAGH-201,HAGH-202,HAGH-203,HAGH-204,HAGH-205,HAGH-206,HAGH-207,HAGH-208,HAGH-209,HAGH-210,HAGH-211,HAGH-212,HAGH1,HGNC:4805,HPA043041,HPA061143,Hydroxyacylglutathione hydrolase,Hydroxyacylglutathione hydrolase, mitochondrial,NM_001040427,NM_001040427.1,NM_001040427.2,NM_001286249,NM_001286249.1,NM_001286249.2,NM_001363912,NM_001363912.1,NM_001363914,NM_001363914.1,NM_005326,NM_005326.4,NM_005326.6,NP_001035517,NP_001035517.1,NP_001273178,NP_001273178.1,NP_001350841,NP_001350841.1,NP_001350843,NP_001350843.1,NP_005317,NP_005317.2,NX_Q16775,OMIM:138760,OTTHUMG00000128662,Q16775,R-HSA-1428517,R-HSA-1430728,R-HSA-70268,R-HSA-71406,UPI0000112AA2,UPI00001FFAD0,UPI0000D4E827,UPI0001AE6797,UPI0002466D81,UPI0002466D82,UPI0002466D83,URS00008C2F7B,X90999,XM_011522470,XM_011522470.2,XM_011522470.3,XM_024450249,XM_024450249.1,XP_011520772,XP_011520772.1,XP_024306017,XP_024306017.1,hsa:3029,hydroxyacyl glutathione hydrolase,hydroxyacylglutathione hydrolase,uc002cmz.4,uc002cna.4	2
HAO1	9606.ENSP00000368066	Hydroxyacid oxidase 1; Has 2-hydroxyacid oxidase activity. Most active on the 2- carbon substrate glycolate, but is also active on 2-hydroxy fatty acids, with high activity towards 2-hydroxy palmitate and 2-hydroxy octanoate.	httpDDvec.cgi?smart=370:Pfam_FMN_dh(15|362)+	(S)-2-hydroxy-acid oxidase,1.1.3.15,2NZL,2RDT,2RDU,2RDW,2W0U,54363,5QIB,5QIC,5QID,5QIE,5QIF,5QIG,5QIH,6GMB,6GMC,A8K058,AAF40199.1,AAF63219.1,AAI13666.1,AAI13668.1,AB024079,AF231916,AF244134,AK289423,AK313839,AL021879,AL121739,BAA82872.1,BAF82112.1,BAG36571.1,BC113665,BC113667,CAB57329.1,CCDS13100,CCDS13100.1,CH471133,CHEMBL4229,EAX10379.1,EAX10380.1,EC 1.1.3.15,ENSG00000101323,ENSP00000217301,ENSP00000368066,ENST00000217301,ENST00000378789,ENST00000378789.3,GOX,GOX1,Glycolate oxidase,HAO1,HAO1-201,HAOX1,HAOX1_HUMAN,HGNC:4809,HPA049552,Hydroxyacid oxidase 1,NM_017545,NM_017545.2,NM_017545.3,NP_060015,NP_060015.1,NX_Q9UJM8,OMIM:605023,OTTHUMG00000031841,Q14CQ0,Q9UJM8,Q9UPZ0,Q9Y3I7,R-HSA-1430728,R-HSA-389661,R-HSA-71291,R-HSA-9033241,R-HSA-9609507,UPI000012C08B,glycolate oxidase 1,hsa:54363,hydroxyacid oxidase (glycolate oxidase) 1,hydroxyacid oxidase 1,uc002wmw.2	5
HAVCR1	9606.ENSP00000487363	Hepatitis A virus cellular receptor 1; May play a role in T-helper cell development and the regulation of asthma and allergic diseases. Receptor for TIMD4 (By similarity). May play a role in kidney injury and repair. (Microbial infection) Acts as a receptor for Ebolavirus and Marburg virus by binding exposed phosphatidyl-serine at the surface of virion membrane; Belongs to the immunoglobulin superfamily. TIM family.	httpDDvec.cgi?smart=401:IG(21|121)+TRANS(302|324)+	26762,5DZO,5F70,AAC39862.1,AAH13325.1,AC026777,AF043724,BC013325,CAB075697,CAG33395.1,CCDS43392,CCDS43392.1,CCDS78076,CCDS78076.1,CD365,CR457114,E5RIF6,E9PFX0,ENSG00000113249,ENSP00000265231,ENSP00000314322,ENSP00000344844,ENSP00000403333,ENSP00000427898,ENSP00000428422,ENSP00000428524,ENSP00000440258,ENSP00000487363,ENST00000265231,ENST00000322460,ENST00000339252,ENST00000339252.7,ENST00000425854,ENST00000517644,ENST00000517644.1,ENST00000518745,ENST00000518745.1,ENST00000522693,ENST00000522693.5,ENST00000523175,ENST00000523175.5,ENST00000544197,ENST00000625904,ENST00000625904.2,HAVCR,HAVCR-1,HAVCR1,HAVCR1-201,HAVCR1-202,HAVCR1-203,HAVCR1-204,HAVCR1-205,HAVCR1-206,HAVR1_HUMAN,HAVcr-1,HGNC:17866,HPA007173,Hepatitis A virus cellular receptor 1,KIM-1,KIM1,Kidney injury molecule 1,NM_001173393,NM_001173393.2,NM_001173393.3,NM_001308156,NM_001308156.1,NM_001308156.2,NM_012206,NM_012206.3,NP_001166864,NP_001166864.1,NP_001295085,NP_001295085.1,NP_036338,NP_036338.2,NX_Q96D42,O43656,OMIM:606518,OTTHUMG00000163466,Q96D42,T-cell immunoglobulin mucin family member 1,T-cell immunoglobulin mucin receptor 1,T-cell membrane protein 1,TIM,TIM-1,TIM1,TIMD-1,TIMD1,UPI000006EEEC,UPI000020C020,UPI0001E8F53F,URS00008B4FC9,XM_011534515,XM_011534515.2,XM_017009339,XM_017009339.2,XM_024446019,XM_024446019.1,XM_024446020,XM_024446020.1,XM_024446021,XM_024446021.1,XM_024446022,XM_024446022.1,XM_024446023,XM_024446023.1,XM_024446024,XM_024446024.1,XP_011532817,XP_011532817.1,XP_016864828,XP_016864828.1,XP_024301787,XP_024301787.1,XP_024301788,XP_024301788.1,XP_024301789,XP_024301789.1,XP_024301790,XP_024301790.1,XP_024301791,XP_024301791.1,XP_024301792,XP_024301792.1,hepatitis A virus cellular receptor 1,hsa:26762,kidney injury molecule 1,uc003lwi.3,uc021ygj.2	8
HAVCR2	9606.ENSP00000312002	Hepatitis A virus cellular receptor 2; Cell surface receptor implicated in modulating innate and adaptive immune responses. Generally accepted to have an inhibiting function. Reports on stimulating functions suggest that the activity may be influenced by the cellular context and/or the respective ligand. Regulates macrophage activation. Inhibits T-helper type 1 lymphocyte (Th1)-mediated auto- and alloimmune responses and promotes immunological tolerance. In CD8+ cells attenuates TCR-induced signaling, specifically by blocking NF-kappaB and NFAT promoter activities resulting in the loss [...]	httpDDvec.cgi?smart=301:IG(23|130)+TRANS(202|224)+	5DZL,5F71,6DHB,84868,AAH20843.1,AAH63431.1,AAL55401.1,AAM19100.1,AC010609,AC011377,AF251707,AK027334,AK314406,AY069944,B2RAY2,BAB55044.1,BAG37029.1,BC020843,BC063431,CAB026003,CCDS4333,CCDS4333.1,CD366,CH471062,E5RFR4,E5RHN3,EAW61614.1,ENSG00000135077,ENSP00000312002,ENSP00000430328,ENSP00000430873,ENST00000307851,ENST00000307851.8,ENST00000517358,ENST00000517358.1,ENST00000521665,ENST00000521665.1,ENST00000522593,ENST00000522593.5,ENST00000522902,ENST00000522902.1,ENST00000524219,ENST00000524219.1,FLJ14428,HAVCR2,HAVCR2-201,HAVCR2-202,HAVCR2-203,HAVCR2-204,HAVCR2-205,HAVCR2-206,HAVR2_HUMAN,HAVcr-2,HGNC:18437,Hepatitis A virus cellular receptor 2,KIM-3,NM_032782,NM_032782.4,NM_032782.5,NP_116171,NP_116171.3,NX_Q8TDQ0,OMIM:606652,OTTHUMG00000130249,Q8TDQ0,Q8WW60,Q96K94,R-HSA-1280215,R-HSA-168256,R-HSA-449147,R-HSA-451927,SPTCL,T-cell immunoglobulin mucin family member 3,T-cell immunoglobulin mucin receptor 3,T-cell membrane protein 3,TIM-3,TIM3,TIMD-3,TIMD3,Tim-3,UPI000011AAFA,UPI0001E8F546,UPI0001E8F547,URS0000E9FAE3,hepatitis A virus cellular receptor 2,hsa:84868,uc003lwk.3	37
HBQ1	9606.ENSP00000199708	Hemoglobin subunit theta 1.	httpDDvec.cgi?smart=142:Pfam_Globin(7|107)+	3049,A0A1K0GUV5,AAA52640.1,AAA58362.1,AAH56686.1,AAK61217.1,ABD95912.1,AE006462,BC056686,CAA29776.1,CCDS10400,CCDS10400.1,CH471112,DQ431198,EAW85861.1,ENSG00000086506,ENSP00000199708,ENST00000199708,ENST00000199708.2,GLND1,HBAT_HUMAN,HBQ,HBQ1,HBQ1-201,HGNC:4833,HPA062473,Hemoglobin subunit theta,Hemoglobin subunit theta 1,Hemoglobin subunit theta-1,Hemoglobin theta-1 chain,LT548103,M33022,M91453,NM_005331,NM_005331.4,NM_005331.5,NP_005322,NP_005322.1,NX_P09105,OMIM:142240,OTTHUMG00000060727,P09105,Q13723,Q1W6G5,SAI82137.1,Theta-1-globin,UPI000013C621,X06482,hemoglobin subunit theta 1,hemoglobin, theta 1,hsa:3049,uc002cfz.4	1
HBZ	9606.ENSP00000252951	Hemoglobin subunit zeta; The zeta chain is an alpha-type chain of mammalian embryonic hemoglobin.	httpDDvec.cgi?smart=142:Pfam_Globin(7|107)+	1JEB,3050,3W4U,A0A494C057,AAA61306.1,AAB59406.1,AAH27892.1,AAK61214.1,AE006462,BC027892,CAB06552.1,CAG33129.1,CCDS10397,CCDS10397.1,CH471112,CR456848,EAW85864.1,ENSG00000130656,ENSP00000252951,ENSP00000322421,ENSP00000333647,ENSP00000346992,ENSP00000349270,ENSP00000349779,ENSP00000498371,ENST00000252951,ENST00000252951.2,ENST00000320868,ENST00000331055,ENST00000354915,ENST00000356815,ENST00000357240,ENST00000652335,HBAZ,HBAZ_HUMAN,HBZ,HBZ-201,HBZ-202,HBZ-T1,HBZ1,HBZ2,HGNC:4835,HPA063268,HPA064073,HPA071726,Hemoglobin subunit zeta,Hemoglobin zeta chain,J00182,M24173,NM_005332,NM_005332.2,NM_005332.3,NP_005323,NP_005323.1,NX_P02008,OMIM:142310,OTTHUMG00000059928,P02008,Q6IBF6,UPI000013CD9A,UPI00108F33CD,XM_005255288.3,XP_005255345.1,Z84721,Zeta-globin,hemoglobin subunit zeta,hemoglobin, zeta,hsa:3050,uc002cft.2	3
HDGFL2	9606.ENSP00000483345	Hepatoma-derived growth factor-related protein 2; Involved in cellular growth control, through the regulation of cyclin D1 expression; Belongs to the HDGF family.	httpDDvec.cgi?smart=671:PWWP(5|62)+Pfam_LEDGF(472|573)+	3EAE,3QBY,3QJ6,84717,A0A087WT54,A0A087WX58,A0A087WZ99,AAH00755.1,AAH09449.1,AAP97281.1,AAQ88963.1,AC011498,AF294267,AY358600,BC000755,BC009449,CCDS42472,CCDS42472.1,CCDS59336,CCDS59336.1,CH471139,EAW69215.1,EAW69216.1,ENSG00000167674,ENSP00000301284,ENSP00000314680,ENSP00000314740,ENSP00000381405,ENSP00000403390,ENSP00000465267,ENSP00000467513,ENSP00000467617,ENSP00000468175,ENSP00000471276,ENSP00000477592,ENSP00000480754,ENSP00000482480,ENSP00000483345,ENSP00000483702,ENST00000301284,ENST00000325295,ENST00000325308,ENST00000398364,ENST00000429822,ENST00000587016,ENST00000587016.5,ENST00000589486,ENST00000589486.5,ENST00000592417,ENST00000592417.2,ENST00000592691,ENST00000592691.1,ENST00000601353,ENST00000601353.5,ENST00000614903,ENST00000614903.1,ENST00000615225,ENST00000615225.1,ENST00000616600,ENST00000616600.4,ENST00000619255,ENST00000619255.1,ENST00000621835,ENST00000621835.4,HDGF like 2,HDGF-2,HDGF-related protein 2,HDGF2,HDGFL2,HDGFL2-201,HDGFL2-202,HDGFL2-203,HDGFL2-204,HDGFL2-205,HDGFL2-206,HDGFL2-207,HDGFL2-208,HDGFL2-209,HDGFL2-210,HDGFRP2,HDGR2_HUMAN,HGNC:14680,HPA042559,HPA044208,HRP-2,HRP2,Hdgfrp2,Hepatoma-derived growth factor 2,Hepatoma-derived growth factor-related protein 2,I3L080,K7EJP7,K7EPS6,K7EQ06,K7EQZ6,K7ERA4,KF573697,M0R0J3,NM_001001520,NM_001001520.2,NM_001001520.3,NM_001348169,NM_001348169.1,NM_032631,NM_032631.3,NM_032631.4,NP_001001520,NP_001001520.1,NP_001335098,NP_001335098.1,NP_116020,NP_116020.1,NX_Q7Z4V5,OMIM:617884,Q7Z4V5,Q96GI5,Q9BW08,UNQ785/PRO1604,UPI000004478C,UPI000004478D,UPI000284090C,UPI000284090D,UPI000284090E,UPI000284090F,UPI0002A47222,UPI0004620A2B,UPI0004620C30,UPI0004620D14,URS0000EB4EB2,XM_011528376,XM_011528376.3,XM_011528377,XM_011528377.3,XP_011526678,XP_011526678.1,XP_011526679,XP_011526679.1,hepatoma-derived growth factor related protein 2,hsa:84717,uc032hkd.2	0
HEG1	9606.ENSP00000311502	Protein HEG homolog 1; Receptor component of the CCM signaling pathway which is a crucial regulator of heart and vessel formation and integrity May act through the stabilization of endothelial cell junctions.	httpDDvec.cgi?smart=1381:SIGNAL(1|28)+EGF(988|1023)+EGF_CA(1025|1063)+EGF_like(1183|1231)+TRANS(1248|1270)+	3U7D,4HDQ,57493,A0A2R8Y4Z1,AAH04539.2,AAH67235.1,AB033063,AC026342,AC092983,AC117488,AK074987,BAA86551.2,BAC11336.1,BC004539,BC067235,CCDS46898,CCDS46898.1,ENSG00000173706,ENSP00000311502,ENSP00000340331,ENSP00000404256,ENSP00000417494,ENSP00000417648,ENSP00000494391,ENST00000311127,ENST00000311127.8,ENST00000342102,ENST00000451796,ENST00000477536,ENST00000477536.1,ENST00000480667,ENST00000480667.1,ENST00000482699,ENST00000482699.1,ENST00000487661,ENST00000487661.1,ENST00000488654,ENST00000488654.1,ENST00000650592,ENST00000650592.1,H7C4K2,H7C4M4,HEG,HEG homolog 1 (zebrafish),HEG1,HEG1-201,HEG1-202,HEG1-203,HEG1-204,HEG1-205,HEG1-206,HEG1-207,HEG1_HUMAN,HGNC:29227,HPA010952,HPA011559,KIAA1237,MST112,MSTP112,NM_020733,NM_020733.1,NM_020733.2,NP_065784,NP_065784.1,NX_Q9ULI3,OMIM:614182,OTTHUMG00000159486,Protein HEG homolog 1,Q6NX66,Q8NC40,Q9BSV0,Q9ULI3,UPI00006C069B,UPI0001B79841,UPI0001B79842,UPI000D191338,URS00008C1E50,URS0000D6E071,URS0000EBEF9C,XM_005247666,XM_005247666.1,XP_005247723,XP_005247723.1,heart of glass,hsa:57493,uc003ehs.4	0
HEPACAM2	9606.ENSP00000390204	HEPACAM family member 2; Required during prometaphase for centrosome maturation. Following poly-ADP-ribosylation (PARsylation) by TNKS, translocates from the Golgi apparatus to mitotic centrosomes and plays a key role in the formation of robust microtubules for prompt movement of chromosomes: anchors AKAP9/CG-NAP, a scaffold protein of the gamma- tubulin ring complex and promotes centrosome maturation.	httpDDvec.cgi?smart=485:IG(61|164)+IGc2(187|249)+IG_like(278|356)+TRANS(373|395)+	253012,A8MVW5,AAI36301.1,AAI36302.1,AAI39907.1,AAQ88711.1,AC000119,AC002453,AK096002,AK298361,AY358345,B3KTT4,B4DPJ1,B9EG93,BAG53196.1,BAG60603.1,BC136300,BC136301,BC139906,C9JN07,CCDS43616,CCDS43616.1,CCDS5629,CCDS5629.1,CCDS75631,CCDS75631.1,CCDS75632,CCDS75632.1,E9PDV5,ENSG00000188175,ENSP00000340532,ENSP00000377980,ENSP00000389592,ENSP00000390204,ENST00000341723,ENST00000341723.8,ENST00000394468,ENST00000394468.6,ENST00000440868,ENST00000440868.5,ENST00000453812,ENST00000453812.2,ENST00000492616,ENST00000492616.1,FLJ38683,HECA2_HUMAN,HEPACAM family member 2,HEPACAM2,HEPACAM2-201,HEPACAM2-202,HEPACAM2-203,HEPACAM2-204,HEPACAM2-205,HGNC:27364,HPA012381,KF458519,MIKI,Mitotic kinetics regulator,NM_001039372,NM_001039372.3,NM_001039372.4,NM_001288804,NM_001288804.2,NM_001288804.3,NM_001288810,NM_001288810.2,NM_001288810.3,NM_001346642,NM_001346642.1,NM_198151,NM_198151.3,NM_198151.4,NP_001034461,NP_001034461.1,NP_001275733,NP_001275733.1,NP_001275739,NP_001275739.1,NP_001333571,NP_001333571.1,NP_937794,NP_937794.1,NX_A8MVW5,OMIM:614133,OTTHUMG00000131732,Q6UXI0,UNQ305/PRO346,UPI0000037519,UPI000013DA71,UPI000020F569,UPI000198CEF3,XM_011516001,XM_011516001.2,XP_011514303,XP_011514303.1,hsa:253012,uc003uml.5,uc003umm.5	0
HEPH	9606.ENSP00000430620	Hephaestin; May function as a ferroxidase for ferrous (II) to ferric ion (III) conversion and may be involved in copper transport and homeostasis. Implicated in iron homeostasis and may mediate iron efflux associated to ferroportin 1.	httpDDvec.cgi?smart=1212:Pfam_Cu-oxidase_3(135|263)+Pfam_Cu-oxidase_3(506|617)+Pfam_Cu-oxidase_2(997|1119)+TRANS(1164|1186)+	1.-.-.-,1.16.3.1,9843,A0A0C4DG76,AAH11561.1,AAK08131.1,AAQ89349.1,AB014598,ABF47089.1,AF148860,AJ296162,AL030998,AL157698,AY358990,B1AJX8,BAA31673.2,BC011561,CAC35365.2,CCDS14384,CCDS14384.3,CCDS14385,CCDS14385.1,CCDS48133,CCDS48133.1,CCDS65277,CCDS65277.1,CH471132,CPL,D3DVT7,DQ496100,E7ES21,E9PHN8,EAX05384.1,EAX05385.1,EAX05386.1,EAX05387.1,EAX05388.1,EC 1.16.3.1,ENSG00000089472,ENSP00000263490,ENSP00000337418,ENSP00000343939,ENSP00000355282,ENSP00000363859,ENSP00000392319,ENSP00000392840,ENSP00000396907,ENSP00000397190,ENSP00000398078,ENSP00000403834,ENSP00000411687,ENSP00000413211,ENSP00000430620,ENST00000263490,ENST00000336279,ENST00000336279.9,ENST00000343002,ENST00000343002.6,ENST00000361169,ENST00000374727,ENST00000419594,ENST00000419594.5,ENST00000424432,ENST00000425114,ENST00000425114.1,ENST00000429547,ENST00000429547.5,ENST00000438809,ENST00000441993,ENST00000441993.6,ENST00000448186,ENST00000458621,ENST00000458621.5,ENST00000471121,ENST00000471121.1,ENST00000519389,ENST00000519389.5,F8WBZ8,HEPH,HEPH-201,HEPH-202,HEPH-203,HEPH-204,HEPH-205,HEPH-206,HEPH-207,HEPH-208,HEPH-209,HEPH_HUMAN,HGNC:4866,HPA000553,HPA005824,Hephaestin,KF459144,KF459146,KIAA0698,NM_001130860,NM_001130860.3,NM_001130860.4,NM_001282141,NM_001282141.1,NM_001282141.2,NM_001367232,NM_001367232.2,NM_001367233,NM_001367233.2,NM_001367234,NM_001367234.1,NM_001367236,NM_001367236.2,NM_001367238,NM_001367238.2,NM_001367239,NM_001367239.1,NM_001367240,NM_001367240.2,NM_001367241,NM_001367241.1,NM_001367242,NM_001367242.2,NM_001367243,NM_001367243.2,NM_014799,NM_014799.3,NM_014799.4,NM_138737,NM_138737.4,NM_138737.5,NP_001124332,NP_001124332.1,NP_001269070,NP_001269070.1,NP_001354161,NP_001354161.1,NP_001354162,NP_001354162.1,NP_001354163,NP_001354163.1,NP_001354165,NP_001354165.1,NP_001354167,NP_001354167.1,NP_001354168,NP_001354168.1,NP_001354169,NP_001354169.1,NP_001354170,NP_001354170.1,NP_001354171,NP_001354171.1,NP_001354172,NP_001354172.1,NP_055614,NP_055614.1,NP_620074,NP_620074.3,NR_159800,NR_159800.1,NR_159801,NR_159801.2,NR_159802,NR_159802.2,NX_Q9BQS7,O75180,OMIM:300167,OTTHUMG00000021732,Q1HE23,Q5JZ07,Q5JZ08,Q6UW45,Q9BQS7,Q9C058,R-HSA-1643685,R-HSA-382551,R-HSA-425366,R-HSA-425407,R-HSA-425410,R-HSA-5619102,R-HSA-5619115,R-HSA-5655799,R-HSA-917937,UNQ2562/PRO6242,UPI000004C643,UPI000004D26E,UPI000004D26F,UPI00004A396B,UPI00004A396C,UPI0001891CBC,UPI000198C4FA,UPI0001C06560,XM_006724722.1,XM_011531073,XM_011531073.3,XM_011531074,XM_011531074.2,XM_011531075,XM_011531075.2,XM_017029998,XM_017029998.2,XP_006724785.1,XP_011529375,XP_011529375.1,XP_011529376,XP_011529376.1,XP_011529377,XP_011529377.1,XP_016885487,XP_016885487.1,hephaestin,hsa:9843,uc004dwn.5,uc011moz.4	2
HGF	9606.ENSP00000222390	Hepatocyte growth factor alpha chain; Potent mitogen for mature parenchymal hepatocyte cells, seems to be a hepatotrophic factor, and acts as a growth factor for a broad spectrum of tissues and cell types. Activating ligand for the receptor tyrosine kinase MET by binding to it and promoting its dimerization. Belongs to the peptidase S1 family. Plasminogen subfamily.	httpDDvec.cgi?smart=728:SIGNAL(1|31)+PAN_AP(37|122)+KR(126|208)+KR(209|290)+KR(303|385)+KR(389|471)+Tryp_SPc(494|716)+	1BHT,1GMN,1GMO,1GP9,1NK1,1SHY,1SI5,2HGF,2QJ2,3082,3HMS,3HMT,3HN4,3MKP,3SP8,4D3C,4K3J,4O3T,4O3U,5COE,5CP9,5CS1,5CS3,5CS5,5CS9,5CSQ,5CT1,5CT2,5CT3,A0A2R8YEI1,A1L3U6,AAA35980.1,AAA52648.1,AAA52649.1,AAA52650.1,AAA64239.1,AAA64297.1,AAC50539.1,AAC71655.1,AAG53459.1,AAG53460.1,AAH22308.1,AAH63485.1,AAI05798.1,AAI30285.1,AAI30287.1,AAO61091.1,AC004960,ACX45437.1,ACX45438.1,AY246560,BAA14348.1,BC022308,BC063485,BC105797,BC130284,BC130286,C9JDP4,C9JS80,C9WSJ3,C9WSJ4,CAA34387.1,CAA40802.1,CAB010333,CCDS47626,CCDS47626.1,CCDS47627,CCDS47627.1,CCDS47628,CCDS47628.1,CCDS47629,CCDS47629.1,CCDS5597,CCDS5597.1,CH236949,CHEMBL5479,D90334,DFNB39,EAL24189.1,ENSG00000019991,ENSP00000222390,ENSP00000316374,ENSP00000346164,ENSP00000378250,ENSP00000388592,ENSP00000389854,ENSP00000391238,ENSP00000395468,ENSP00000396307,ENSP00000408270,ENSP00000413829,ENSP00000494355,ENSP00000494899,ENSP00000496217,ENST00000222390,ENST00000320827,ENST00000354224,ENST00000354224.10,ENST00000394769,ENST00000412881,ENST00000412881.5,ENST00000421558,ENST00000421558.1,ENST00000423064,ENST00000423064.7,ENST00000444829,ENST00000444829.7,ENST00000453018,ENST00000453018.1,ENST00000453411,ENST00000453411.6,ENST00000457544,ENST00000457544.7,ENST00000465234,ENST00000465234.2,ENST00000643024,ENST00000643024.1,ENST00000644543,ENST00000644543.1,F-TCF,FJ830861,FJ830862,HGF,HGF-201,HGF-202,HGF-203,HGF-204,HGF-205,HGF-206,HGF-207,HGF-208,HGF-209,HGF-210,HGF-211,HGFB,HGF_HUMAN,HGNC:4893,HPA040360,HPA044088,HPTA,Hepatocyte growth factor,Hepatocyte growth factor alpha chain,Hepatocyte growth factor beta chain,Hepatopoietin-A,L02931,M29145,M55379,M60718,M73239,M73240,M75966,M75967,M75968,M75969,M75971,M75972,M75973,M75974,M75975,M75976,M75977,M75978,M75979,M75980,M75981,M75982,M75983,M77227,NM_000601,NM_000601.5,NM_000601.6,NM_001010931,NM_001010931.2,NM_001010931.3,NM_001010932,NM_001010932.2,NM_001010932.3,NM_001010933,NM_001010933.2,NM_001010933.3,NM_001010934,NM_001010934.2,NM_001010934.3,NP_000592,NP_000592.3,NP_001010931,NP_001010931.1,NP_001010932,NP_001010932.1,NP_001010933,NP_001010933.1,NP_001010934,NP_001010934.1,NX_P14210,OMIM:142409,OTTHUMG00000023804,P14210,Q02935,Q13494,Q14519,Q3KRB2,Q8TCE2,Q9BYL9,Q9BYM0,Q9UDU6,R-HSA-109582,R-HSA-114608,R-HSA-1257604,R-HSA-1266695,R-HSA-1280215,R-HSA-162582,R-HSA-1643685,R-HSA-168256,R-HSA-199418,R-HSA-2219528,R-HSA-2219530,R-HSA-449147,R-HSA-5663202,R-HSA-5673001,R-HSA-5683057,R-HSA-5684996,R-HSA-6785807,R-HSA-6806834,R-HSA-6806942,R-HSA-6807004,R-HSA-6811558,R-HSA-76002,R-HSA-76005,R-HSA-8851805,R-HSA-8851907,R-HSA-8865999,R-HSA-8874081,R-HSA-8875513,R-HSA-8875555,R-HSA-8875656,R-HSA-8875791,R-HSA-8875878,R-HSA-9006925,R-HSA-9006934,R-HSA-9607240,S01.976,SF,Scatter factor,U46010,UPI000000D92B,UPI000006F886,UPI00000720D2,UPI0000073BF9,UPI0000146316,UPI000198CF2A,UPI000198CF2B,UPI0001B9A7F9,UPI0001B9A7FA,UPI00042D36A9,X16323,X57574,XM_006715956,XM_006715956.2,XM_011516115,XM_011516115.2,XM_017012097,XM_017012097.1,XM_017012098,XM_017012098.1,XP_006716019,XP_006716019.1,XP_011514417,XP_011514417.1,XP_016867586,XP_016867586.1,XP_016867587,XP_016867587.1,deafness, autosomal recessive 39,fibroblast-derived tumor cytotoxic factor,hepatocyte growth factor,hepatopoietin A,hsa:3082,lung fibroblast-derived mitogen,scatter factor,uc003uhl.4	48
HGFAC	9606.ENSP00000421801	Hepatocyte growth factor activator short chain; Activates hepatocyte growth factor (HGF) by converting it from a single chain to a heterodimeric form; Belongs to the peptidase S1 family.	httpDDvec.cgi?smart=662:SIGNAL(1|35)+FN2(101|148)+EGF(163|198)+FN1(202|242)+EGF(244|279)+KR(284|369)+Tryp_SPc(414|648)+	1YBW,1YC0,2R0K,2R0L,2WUB,2WUC,3.4.21.-,3083,3K2U,AAI12191.1,AAI12193.1,AL590235,BAA03113.1,BAA74450.1,BC112190,BC112192,CCDS3369,CCDS3369.1,CCDS75098,CCDS75098.1,CH471131,CHEMBL3351190,D14012,D50030,D6RAR4,EAW82464.1,EC 3.4.21.-,ENSG00000109758,ENSP00000264755,ENSP00000372224,ENSP00000421801,ENST00000264755,ENST00000382774,ENST00000382774.7,ENST00000506132,ENST00000506132.1,ENST00000509689,ENST00000509689.5,ENST00000511533,ENST00000511533.1,HGF activator,HGFA,HGFAC,HGFAC-201,HGFAC-202,HGFAC-203,HGFAC-204,HGFAP,HGFA_HUMAN,HGNC:4894,HPA058279,HPA059076,Hepatocyte growth factor activator,Hepatocyte growth factor activator long chain,Hepatocyte growth factor activator short chain,NM_001297439,NM_001297439.1,NM_001297439.2,NM_001528,NM_001528.3,NM_001528.4,NP_001284368,NP_001284368.1,NP_001519,NP_001519.1,NX_Q04756,OMIM:604552,OTTHUMG00000090281,Q04756,Q14726,Q2M1W7,Q53X47,R-HSA-162582,R-HSA-6806834,R-HSA-6806942,R-HSA-9006934,S01.228,UPI0000000826,UPI0001D3B0DD,hsa:3083,uc003ghc.4	5
HHEX	9606.ENSP00000282728	Hematopoietically-expressed homeobox protein HHEX; Recognizes the DNA sequence 5'-ATTAA-3'. Transcriptional repressor. May play a role in hematopoietic differentiation. Establishes anterior identity at two levels; acts early to enhance canonical WNT-signaling by repressing expression of TLE4, and acts later to inhibit NODAL-signaling by directly targeting NODAL (By similarity).	httpDDvec.cgi?smart=270:HOX(136|199)+	2E1O,3087,AAA02988.1,AAH14336.1,AAH15110.1,AAH50638.1,AK314891,AL590080,B1AQ17,BAG37405.1,BC014336,BC015110,BC050638,CAA47661.1,CAA79730.1,CCDS7423,CCDS7423.1,CH471066,EAW50087.1,EAW50088.1,ENSG00000152804,ENSP00000282728,ENSP00000360618,ENSP00000447953,ENSP00000450017,ENST00000282728,ENST00000282728.9,ENST00000371563,ENST00000472590,ENST00000472590.6,ENST00000492654,ENST00000492654.3,ENST00000551454,ENST00000551454.1,F8VU08,HEX,HGNC:4901,HHEX,HHEX-201,HHEX-202,HHEX-203,HHEX-204,HHEX_HUMAN,HMPH,HOX11L-PEN,HPA051894,HPA055460,Hematopoietically expressed homeobox,Homeobox protein HEX,Homeobox protein PRH,L16499,NM_002729,NM_002729.4,NM_002729.5,NP_002720,NP_002720.1,NX_Q03014,OMIM:604420,OTTHUMG00000018762,PRH,PRHX,Q03014,Q96CE9,R-HSA-1266738,R-HSA-2892245,R-HSA-452723,UPI000012CA59,UPI0001EE22F1,X67235,Z21533,hematopoietically expressed homeobox,hsa:3087,uc001kid.4	1
HIF1A	9606.ENSP00000437955	Hypoxia-inducible factor 1-alpha; Functions as a master transcriptional regulator of the adaptive response to hypoxia. Under hypoxic conditions, activates the transcription of over 40 genes, including erythropoietin, glucose transporters, glycolytic enzymes, vascular endothelial growth factor, HILPDA, and other genes whose protein products increase oxygen delivery or facilitate metabolic adaptation to hypoxia. Plays an essential role in embryonic vascularization, tumor angiogenesis and pathophysiology of ischemic disease. Heterodimerizes with ARNT; heterodimer binds to core DNA sequenc [...]	httpDDvec.cgi?smart=850:HLH(47|102)+PAS(111|177)+PAS(254|320)+PAC(326|369)+Pfam_HIF-1(575|605)+Pfam_HIF-1a_CTAD(813|849)+	1D7G,1H2K,1H2L,1H2M,1L3E,1L8C,1LM8,1LQB,2ILM,3091,3HQR,3HQU,4AJY,4H6J,5JWP,5L9B,5L9V,5LA9,5LAS,6GFX,6GMR,A8MYV6,AAC50152.1,AAC51210.1,AAC68568.1,AAF20139.1,AAF20140.1,AAF20149.1,AAG43026.1,AAH12527.1,AAP88778.1,AB073325,AB500182,ACN88547.1,AF050115,AF050116,AF050117,AF050118,AF050119,AF050120,AF050121,AF050122,AF050123,AF050124,AF050125,AF050126,AF050127,AF207601,AF207602,AF208487,AF304431,AL137129,ARNT-interacting protein,BAB70608.1,BAI49183.1,BC012527,BHLHE78,BT009776,Basic-helix-loop-helix-PAS protein MOP1,C0LZJ3,CAB017442,CCDS58324,CCDS58324.1,CCDS9753,CCDS9753.1,CCDS9754,CCDS9754.1,CH471061,CHEMBL4261,Class E basic helix-loop-helix protein 78,D0VY79,EAW80806.1,EAW80807.1,EAW80808.1,ENSG00000100644,ENSP00000216532,ENSP00000322564,ENSP00000323326,ENSP00000338018,ENSP00000378439,ENSP00000378446,ENSP00000437955,ENSP00000446436,ENSP00000451696,ENST00000216532,ENST00000323412,ENST00000323441,ENST00000323441.10,ENST00000337138,ENST00000337138.8,ENST00000394988,ENST00000394997,ENST00000394997.5,ENST00000539097,ENST00000539097.2,ENST00000539494,ENST00000547430,ENST00000547430.2,ENST00000553999,ENST00000553999.5,ENST00000555014,ENST00000555014.1,ENST00000556237,ENST00000556237.1,ENST00000556827,ENST00000556827.1,ENST00000557206,ENST00000557206.1,ENST00000557446,ENST00000557446.5,ENST00000557538,FJ790247,HGNC:4910,HIF-1-alpha,HIF-1A,HIF-1alpha,HIF1,HIF1-ALPHA,HIF1-alpha,HIF1A,HIF1A-201,HIF1A-202,HIF1A-203,HIF1A-204,HIF1A-205,HIF1A-206,HIF1A-207,HIF1A-208,HIF1A-209,HIF1A-210,HIF1A-211,HIF1A-212,HIF1A_HUMAN,HPA000907,HPA001275,Hypoxia inducible factor 1 subunit alpha,Hypoxia-inducible factor 1 alpha,Hypoxia-inducible factor 1-alpha,MOP1,Member of PAS protein 1,NM_001243084,NM_001243084.1,NM_001530,NM_001530.3,NM_001530.4,NM_181054,NM_181054.2,NM_181054.3,NP_001230013,NP_001230013.1,NP_001521,NP_001521.1,NP_851397,NP_851397.1,NX_Q16665,OMIM:603348,OTTHUMG00000140344,PAS domain-containing protein 8,PASD8,Q16665,Q53XP6,Q96PT9,Q9UPB1,R-HSA-1234158,R-HSA-1234174,R-HSA-1234176,R-HSA-1280215,R-HSA-157118,R-HSA-162582,R-HSA-168256,R-HSA-1980143,R-HSA-2122947,R-HSA-2262752,R-HSA-392499,R-HSA-400253,R-HSA-449147,R-HSA-5688426,R-HSA-5689880,R-HSA-597592,R-HSA-6785807,R-HSA-8848021,R-HSA-8849473,R-HSA-8857538,R-HSA-8951664,R-HSA-8953897,R-HSA-9006927,U22431,U29165,UPI0000000A06,UPI0000071E57,UPI00004AE2CD,UPI0001982748,URS00009C4A90,URS0000D3AC24,bHLHe78,hsa:3091,hypoxia inducible factor 1 subunit alpha,uc001xfq.3	36
HIP1R	9606.ENSP00000253083	Huntingtin-interacting protein 1-related protein; Component of clathrin-coated pits and vesicles, that may link the endocytic machinery to the actin cytoskeleton. Binds 3- phosphoinositides (via ENTH domain). May act through the ENTH domain to promote cell survival by stabilizing receptor tyrosine kinases following ligand-induced endocytosis.	httpDDvec.cgi?smart=1068:ENTH(29|151)+Pfam_HIP1_clath_bdg(461|559)+ILWEQ(814|1012)+	1R0D,9026,A6NHQ6,AAH67085.1,AB013384,AB014555,AC027290,BAA31630.1,BAA33713.1,BC067085,CAB017187,CCDS31922,CCDS31922.1,ENSG00000130787,ENSP00000253083,ENSP00000318523,ENSP00000366137,ENSP00000374600,ENSP00000374601,ENSP00000398998,ENSP00000446236,ENST00000253083,ENST00000253083.8,ENST00000321950,ENST00000376938,ENST00000389950,ENST00000389951,ENST00000452196,ENST00000452196.6,ENST00000535012,ENST00000535012.1,ENST00000535831,ENST00000535831.5,ENST00000536617,ENST00000536617.5,ENST00000536772,ENST00000536772.5,ENST00000536847,ENST00000536847.1,ENST00000537322,ENST00000537322.1,ENST00000538236,ENST00000538236.1,ENST00000541712,ENST00000541712.5,FLJ14000,H0YH66,HGNC:18415,HIP-12,HIP1-related protein,HIP12,HIP1R,HIP1R-201,HIP1R-202,HIP1R-203,HIP1R-204,HIP1R-205,HIP1R-206,HIP1R-207,HIP1R-208,HIP1R-209,HIP1R-210,HIP1R_HUMAN,HIP3,HPA038135,HPA038136,Huntingtin interacting protein 1 related,Huntingtin-interacting protein 1-related protein,Huntingtin-interacting protein 12,ILWEQ,KIAA0655,NM_001303097,NM_001303097.1,NM_001303097.2,NM_001303099,NM_001303099.2,NM_003959,NM_003959.2,NM_003959.3,NP_001290026.1,NP_003950,NP_003950.1,NX_O75146,O75146,OMIM:605613,OTTHUMG00000168765,Q6NXG8,Q9UED9,R-HSA-199991,R-HSA-199992,R-HSA-432722,R-HSA-5653656,R-HSA-8856828,UPI000012C72C,UPI000204ACCA,URS00008BB087,XM_011538963,XM_011538963.1,XM_024449270,XM_024449270.1,XP_011537265,XP_011537265.1,XP_024305038,XP_024305038.1,hsa:9026,huntingtin interacting protein 1 related,uc001udj.2	3
HJV	9606.ENSP00000337014	Hemojuvelin; Acts as a bone morphogenetic protein (BMP) coreceptor. Through enhancement of BMP signaling regulates hepcidin (HAMP) expression and regulates iron homeostasis. Belongs to the repulsive guidance molecule (RGM) family.	httpDDvec.cgi?smart=426:SIGNAL(1|35)+Pfam_RGM_N(37|226)+Pfam_RGM_C(230|389)+TRANS(403|425)+	148738,4UI1,A0A024R4F5,A0A0U1RR55,A8K466,AAH17926.1,AAH85604.1,AAR22390.1,ABC40718.1,AC239799,AC243547,AK092682,AK092692,AK096905,AK124273,AK290831,AK315852,AL138842,AL355505,AY372521,B1ALI7,BAC03944.1,BAC03947.1,BAC04890.1,BAC85823.1,BAF83520.1,BAF98743.1,BC017926,BC085604,CAI22091.1,CAI22092.1,CAI22349.1,CAI22350.1,CCDS72877,CCDS72877.1,CCDS72878,CCDS72878.1,CCDS72879,CCDS72879.1,CH471244,DQ309445,EAW71408.1,EAW71409.1,ENSG00000168509,ENSP00000304614,ENSP00000320072,ENSP00000337014,ENSP00000345046,ENSP00000350495,ENSP00000358328,ENSP00000376790,ENSP00000376791,ENSP00000411863,ENSP00000421820,ENSP00000425716,ENSP00000489347,ENSP00000490072,ENST00000306561,ENST00000317920,ENST00000336751,ENST00000336751.10,ENST00000342810,ENST00000357836,ENST00000357836.5,ENST00000369322,ENST00000393072,ENST00000393075,ENST00000421822,ENST00000421822.2,ENST00000475797,ENST00000475797.1,ENST00000497365,ENST00000497365.5,ENST00000634927,ENST00000634927.1,ENST00000636675,ENST00000636675.1,F8W6J7,HFE2,HFE2A,HGNC:4887,HJV,HJV-201,HJV-202,HJV-203,HJV-204,HJV-205,HJV-206,HJV-207,Hemochromatosis type 2 protein,Hemojuvelin,Hemojuvelin BMP co-receptor,Hemojuvelin BMP coreceptor,JH,NM_001316767,NM_001316767.1,NM_001316767.2,NM_145277,NM_145277.4,NM_145277.5,NM_202004,NM_202004.3,NM_202004.4,NM_213652,NM_213652.3,NM_213652.4,NM_213653,NM_213653.3,NP_001303696,NP_001303696.1,NP_660320,NP_660320.3,NP_973733,NP_973733.1,NP_998817,NP_998817.1,NP_998818,NP_998818.1,NX_Q6ZVN8,OMIM:608374,OTTHUMG00000013748,Q2PQ63,Q6IMF6,Q6ZVN8,Q8NAH2,Q8WVJ5,R-HSA-1266738,R-HSA-373752,R-HSA-422475,RGM domain family member C,RGMC,RGMC_HUMAN,UPI0000073BA6,UPI000013EB58,UPI0000247053,UPI0001D3BD63,UPI000719A10D,URS0000EA076C,URS0000EA6797,XM_005272932,XM_005272932.1,XP_005272989,XP_005272989.1,haemojuvelin,hemochromatosis type 2 (juvenile),hemojuvelin,hemojuvelin BMP co-receptor,hsa:148738,repulsive guidance molecule c,uc001eni.3,uc001eni.4	6
HLA-A	9606.ENSP00000379873	HLA class I histocompatibility antigen, A alpha chain; Antigen-presenting major histocompatibility complex class I (MHCI) molecule. In complex with B2M/beta 2 microglobulin displays primarily viral and tumor-derived peptides on antigen-presenting cells for recognition by alpha-beta T cell receptor (TCR) on HLA-A-restricted CD8-positive T cells, guiding antigen-specific T cell immune response to eliminate infected or transformed cells. May also present self-peptides derived from the signal sequence of secreted or membrane proteins, although T cells specific for these peptides are usuall [...]	httpDDvec.cgi?smart=365:SIGNAL(1|24)+Pfam_MHC_I(25|203)+IGc1(222|293)+TRANS(308|330)+Pfam_MHC_I_C(337|364)+	1AKJ,1AO7,1AQD,1B0G,1B0R,1BD2,1DUY,1DUZ,1EEY,1EEZ,1HHG,1HHH,1HHI,1HHJ,1HHK,1HLA,1HSB,1I1F,1I1Y,1I4F,1I7R,1I7T,1I7U,1IM3,1JF1,1JHT,1LP9,1OGA,1P7Q,1Q94,1QEW,1QR1,1QRN,1QSE,1QSF,1QVO,1S8D,1S9W,1S9X,1S9Y,1T1W,1T1X,1T1Y,1T1Z,1T20,1T21,1T22,1TMC,1TVB,1TVH,1UR7,1W72,1X7Q,2AV1,2AV7,2BCK,2BNQ,2BNR,2C7U,2CLR,2F53,2F54,2GIT,2GJ6,2GT9,2GTW,2GTZ,2GUO,2HLA,2HN7,2J8U,2JCC,2P5E,2P5W,2PYE,2UWE,2V2W,2V2X,2VLJ,2VLK,2VLL,2VLR,2X4N,2X4O,2X4P,2X4Q,2X4R,2X4S,2X4T,2X4U,2X70,2XPG,3105,3BGM,3BH8,3BH9,3BHB,3BO8,3D25,3D39,3D3V,3FQN,3FQR,3FQT,3FQU,3FQW,3FQX,3FT2,3FT3,3FT4,3GIV,3GJF,3GSN,3GSO,3GSQ,3GSR,3GSU,3GSV,3GSW,3GSX,3H7B,3H9H,3H9S,3HAE,3HLA,3HPJ,3I6G,3I6K,3I6L,3IXA,3KLA,3MGO,3MGT,3MR9,3MRB,3MRC,3MRD,3MRE,3MRF,3MRG,3MRH,3MRI,3MRJ,3MRK,3MRL,3MRM,3MRN,3MRO,3MRP,3MRQ,3MRR,3MYJ,3NFN,3O3A,3O3B,3O3D,3O3E,3O4L,3PWJ,3PWL,3PWN,3PWP,3QDG,3QDJ,3QDM,3QEQ,3QFD,3QFJ,3QZW,3REW,3RL1,3RL2,3TO2,3UTQ,3UTS,3UTT,3V5D,3V5H,3V5K,3VXM,3VXN,3VXO,3VXP,3VXR,3VXS,3VXU,3W0W,3WL9,3WLB,4E5X,4EMZ,4EN2,4EUP,4F7M,4F7P,4F7T,4FTV,4GKN,4GKS,4HWZ,4HX1,4I48,4I4W,4JFD,4JFE,4JFF,4JFO,4JFP,4JFQ,4K7F,4L29,4L3C,4L3E,4MJ5,4MJ6,4MNQ,4N8V,4NNX,4NNY,4NO0,4NO2,4NO3,4NO5,4NQV,4NQX,4OV5,4QOK,4U6X,4U6Y,4UQ2,4UQ3,4WJ5,4WU5,4WU7,4WUU,5BRZ,5BS0,5C07,5C08,5C09,5C0A,5C0B,5C0C,5C0D,5C0E,5C0F,5C0G,5C0I,5C0J,5D2L,5D2N,5D9S,5DDH,5E00,5E6I,5E9D,5ENW,5EOT,5EU3,5EU4,5EU5,5EU6,5EUO,5F7D,5F9J,5FA3,5FA4,5FDW,5GRD,5GRG,5GSD,5HGA,5HGB,5HGD,5HGH,5HHM,5HHN,5HHO,5HHP,5HHQ,5HYJ,5IRO,5ISZ,5JHD,5JZI,5MEN,5MEO,5MEP,5MEQ,5MER,5N1Y,5N6B,5NHT,5NME,5NMF,5NMG,5NMH,5NMK,5NQK,5SWQ,5TEZ,5W1W,5WJL,5WJN,5WKF,5WKH,5WSH,5WWI,5WWJ,5WWU,5WXC,5WXD,5XOV,5YXN,5YXU,6AM5,6AMT,6AMU,6APN,6AT9,6D78,6D7G,6DKP,6EI2,6ENY,6EQA,6EQB,6EWA,6EWC,6EWO,6G3J,6G3K,6ID4,6MPP,6NCA,6O9B,6O9C,6OPD,6PTB,6PTE,6Q3K,6Q3S,A0A1W2PS24,AAB63980.1,AAB66582.1,AAF03243.1,AAF28734.1,AAF29557.1,AB774956,AB774974,ACA34992.1,ADE80887.1,AF015930,AF217561,AH008295,AH009116,AJ401085,AJ401086,AJ401087,AJ748743,AL671277,ALO24306.1,ALP46208.1,ALP46209.1,ALZ40810.1,AMO26194.1,AOE46676.1,APO40931.1,AQN67170.1,ARX77874.1,ARX98023.1,ASA47542.1,ASA47563.1,ASA47564.1,ASU50328.1,ASU50329.1,ASU61671.1,ASU61672.1,AUF72633.1,AUL81601.1,AUP42581.1,AUP42582.1,AUQ33047.1,AUQ33079.1,AUQ33094.1,AUQ33246.1,AWB14528.1,AWK57490.1,AWK57492.1,AWM62234.1,AWM62288.1,AXO67719.1,B1PKY1,B1PKZ3,BA000025,BAB63400.1,BAN59802.1,BAN59820.1,BBD34007.1,BBD74353.1,CAA25162.1,CAB078470,CAC06086.1,CAC06087.1,CAC06088.1,CAG38621.1,CCDS34373,CCDS34373.1,CDG23669.1,CDK41199.1,CDK41205.1,CHEMBL2632,CUA55065.1,CUV66664.1,CUV66716.1,CUV66721.1,CUV66785.1,CUX90971.1,CUX90987.1,CZQ50133.1,D32129,ENSG00000206503,ENSP00000348012,ENSP00000365998,ENSP00000365999,ENSP00000366001,ENSP00000366002,ENSP00000366005,ENSP00000373109,ENSP00000373110,ENSP00000379873,ENSP00000440033,ENSP00000478009,ENSP00000492789,ENST00000355767,ENST00000376802,ENST00000376802.2,ENST00000376803,ENST00000376805,ENST00000376806,ENST00000376806.9,ENST00000376809,ENST00000376809.9,ENST00000383614,ENST00000383615,ENST00000396634,ENST00000396634.5,ENST00000461903,ENST00000461903.1,ENST00000479320,ENST00000479320.5,ENST00000495183,ENST00000495183.5,ENST00000496081,ENST00000496081.5,ENST00000536480,ENST00000620168,ENST00000638375,ENST00000638375.1,EU445472,GU812296,HG327114,HG794390,HG794396,HGNC:4931,HLA-A,HLA-A-201,HLA-A-202,HLA-A-203,HLA-A-204,HLA-A-205,HLA-A-206,HLA-A-207,HLA-A-208,HLA-A-209,HLAA,HLAA_HUMAN,Human leukocyte antigen A,KT156722,KT266701,KT266702,KT819308,KU528595,KX583634,KX621302,KX686515,KX962567,KY072923,KY235394,KY368782,KY368783,KY419437,KY419438,KY613918,KY613919,LC257689,LC326117,LN877322,LN994612,LN994664,LN994669,LN994733,LN999578,LN999594,LS398158,LT219465,LT546644,LT599184,LT827023,LT898182,LT963213,LT963223,LT963255,LT963289,LT976502,LT986519,MF069202,MF474221,MF474222,MG199209,MG372846,MG450938,MG584019,MG603087,MG756781,MH173476,MH179252,MH179254,MH215794,MH269336,MH630135,MH909772,MHC class I antigen,MK442077,MK521633,MK684244,MK814891,Major histocompatibility complex, class I, A,NM_001242758.1,NM_002116,NM_002116.7,NM_002116.8,NP_001229687,NP_001229687.1,NP_002107,NP_002107.3,O02939,O02954,O02955,O02963,O19509,O19546,O19598,O19605,O19606,O19619,O19647,O19673,O19687,O19695,O19756,O19794,O19795,O43906,O43907,O46874,O62921,O62924,O77937,O77938,O77964,O78073,O78171,O98009,O98010,O98011,O98137,OMIM:142800,OTTHUMG00000130501,P01891,P01892,P04439,P05534,P06338,P10313,P10314,P10315,P10316,P13746,P16188,P16189,P16190,P18462,P30443,P30444,P30445,P30446,P30447,P30448,P30449,P30450,P30451,P30452,P30453,P30454,P30455,P30456,P30457,P30458,P30459,P30512,P30514,P79505,P79562,P79563,Q09160,Q29680,Q29747,Q29835,Q29837,Q29838,Q29899,Q29908,Q29909,Q29910,Q30208,Q31623,Q5S3G1,Q5SRN5,Q5SRN7,Q65A82,Q8MHM1,Q8MHN9,Q95352,Q95355,Q95362,Q95377,Q95380,Q95IZ5,Q9BCN0,Q9BD15,Q9BD19,Q9GJE6,Q9GJE7,Q9GJE8,Q9MW42,Q9MY89,Q9MYA3,Q9MYA5,Q9MYC4,Q9MYE6,Q9MYE9,Q9MYG4,Q9MYG5,Q9MYI5,Q9TP25,Q9TPQ3,Q9TPR8,Q9TPX8,Q9TPX9,Q9TPY0,Q9TQ24,Q9TQE8,Q9TQE9,Q9TQF1,Q9TQF5,Q9TQF8,Q9TQF9,Q9TQG0,Q9TQG5,Q9TQG7,Q9TQH5,Q9TQI3,Q9TQK5,Q9TQM6,Q9TQN5,Q9TQP5,Q9TQP6,Q9TQP7,Q9UIN1,Q9UIN2,Q9UIP7,Q9UQU3,Q9UQU6,Q9UQU7,QAX33596.1,QCL09044.1,QCP68926.1,QDC33413.1,QDC33427.1,QDC33446.1,R-HSA-1236974,R-HSA-1236975,R-HSA-1236977,R-HSA-1280215,R-HSA-1280218,R-HSA-168256,R-HSA-198933,R-HSA-392499,R-HSA-597592,R-HSA-877300,R-HSA-8852135,R-HSA-8866654,R-HSA-909733,R-HSA-913531,R-HSA-983169,R-HSA-983170,SAI65262.1,SBW38405.1,SLM20096.1,SNQ25992.1,SOR74757.1,SOR74767.1,SOR74799.1,SOR74833.1,SOX89594.1,SPF82192.1,SPQ44287.1,U32184,UPI000008AB1D,UPI000047031C,UPI0000D4C407,UPI0009B4ECAF,X00492,hsa:3105,major histocompatibility complex, class I, A,uc021yub.2	20
HLA-DRA	9606.ENSP00000378786	HLA class II histocompatibility antigen, DR alpha chain; Binds peptides derived from antigens that access the endocytic route of antigen presenting cells (APC) and presents them on the cell surface for recognition by the CD4 T-cells. The peptide binding cleft accommodates peptides of 10-30 residues. The peptides presented by MHC class II molecules are generated mostly by degradation of proteins that access the endocytic route, where they are processed by lysosomal proteases and other hydrolases. Exogenous antigens that have been endocytosed by the APC are thus readily available for pre [...]	httpDDvec.cgi?smart=254:SIGNAL(1|25)+MHC_II_alpha(30|109)+IGc1(127|198)+TRANS(217|239)+	1A6A,1AQD,1BX2,1D5M,1D5X,1D5Z,1D6E,1DLH,1FV1,1FYT,1H15,1HQR,1HXY,1J8H,1JWM,1JWS,1JWU,1KG0,1KLG,1KLU,1LO5,1PYW,1R5I,1SEB,1SJE,1SJH,1T5W,1T5X,1YMM,1ZGL,2FSE,2G9H,2IAM,2IAN,2ICW,2IPK,2OJE,2Q6W,2SEB,2WBJ,2XN9,3122,3C5J,3L6F,3O6F,3PDO,3PGC,3PGD,3QXA,3QXD,3S4S,3S5L,3T0E,4AEN,4AH2,4C56,4E41,4FQX,4GBX,4H1L,4H25,4H26,4I5B,4IS6,4MCY,4MCZ,4MD0,4MD4,4MD5,4MDI,4MDJ,4OV5,4X5W,4X5X,4Y19,4Y1A,5JLZ,5LAX,5NI9,5NIG,5V4M,5V4N,6ATF,6ATI,6ATZ,6BIJ,6BIL,6BIN,6BIR,6BIV,6BIX,6BIY,6BIZ,6CPL,6CPN,6CPO,6CQJ,6CQL,6CQN,6CQQ,6CQR,A2BET4,AAA36275.1,AAA36301.1,AAA36302.1,AAA59783.1,AAA59785.1,AAA59787.1,AAH32350.1,AAH71659.1,AAO23887.1,AF481359,AL662796,AL670296,AL935032,BC032350,BC071659,BX120007,CAA23782.1,CAA25076.1,CAB002798,CAB015402,CAB06609.1,CAG33294.1,CCDS4750,CCDS4750.1,CH471081,CR457013,DRA_HUMAN,EAX03630.1,ENSG00000204287,ENSP00000364120,ENSP00000364121,ENSP00000364127,ENSP00000378786,ENSP00000411402,ENSP00000443327,ENST00000374981,ENST00000374982,ENST00000374982.5,ENST00000374988,ENST00000395388,ENST00000395388.6,ENST00000416844,ENST00000542549,HGNC:4947,HLA-DRA,HLA-DRA-201,HLA-DRA-202,HLA-DRA1,HPA050162,HPA053176,J00194,J00201,J00203,J00204,K01171,M60333,M60334,MHC class II antigen,MHC class II antigen DRA,NM_019111,NM_019111.4,NM_019111.5,NP_061984,NP_061984.2,NX_P01903,OMIM:142860,OTTHUMG00000031269,P01903,Q30118,Q30160,Q6IAZ1,Q861I2,Q9TP70,R-HSA-1280215,R-HSA-1280218,R-HSA-168256,R-HSA-202403,R-HSA-202424,R-HSA-202427,R-HSA-202430,R-HSA-202433,R-HSA-2132295,R-HSA-388841,R-HSA-389948,R-HSA-877300,R-HSA-913531,UPI000000160D,UPI000008972A,V00523,X00274,Z84814,hsa:3122,uc003obh.5	13
HLA-E	9606.ENSP00000365817	Soluble HLA class I histocompatibility antigen, alpha chain E; Non-classical major histocompatibility class Ib molecule involved in immune self-nonself discrimination. In complex with B2M/beta-2-microglobulin binds nonamer self-peptides derived from the signal sequence of classical MHC class Ia molecules (VL9 peptides). Peptide-bound HLA- E-B2M heterotrimeric complex primarily functions as a ligand for natural killer (NK) cell inhibitory receptor KLRD1-KLRC1, enabling NK cells to monitor the expression of other MHC class I molecules in healthy cells and to tolerate self. Upon cellular [...]	httpDDvec.cgi?smart=358:SIGNAL(1|21)+Pfam_MHC_I(22|200)+IGc1(219|290)+TRANS(305|327)+Pfam_MHC_I_C(334|355)+	1KPR,1KTL,1MHE,2ESV,3133,3AM8,3BZE,3BZF,3CDG,3CII,5W1V,5W1W,6GGM,6GH1,6GH4,6GHN,6GL1,A0A4E9D3W4,AAA52655.1,AAA59835.1,AAA63225.1,AAH02578.1,AAH04297.1,AAH40479.1,AAM74969.1,AAM74970.1,AAM74971.1,AAM74972.1,AAM74973.1,AAM74974.1,AAM74975.1,AAM74976.1,AAM74977.1,AAM74978.1,AAO34408.1,AAO37688.1,AAT73210.1,AAT73214.1,AAT73216.1,AAT73219.1,AAT73220.1,AAT73221.1,AAT73223.1,AAT73224.1,AB103600,ADN38247.1,AF523274,AF523275,AF523276,AF523277,AF523278,AF523279,AF523280,AF523281,AF523282,AF523283,AJ293263,AJ293264,AL662873,ASU09661.1,AY216681,AY221103,AY645727,AY645731,AY645733,AY645736,AY645737,AY645738,AY645740,AY645741,BA000025,BAB63328.1,BAF31260.1,BC002578,BC004297,BC040479,CAB024589,CAC07212.1,CAC07213.1,CCDS34379,CCDS34379.1,CDX10595.1,E2G051,ENSG00000204592,ENSP00000365815,ENSP00000365817,ENSP00000396782,ENSP00000408465,ENSP00000480643,ENST00000376628,ENST00000376630,ENST00000376630.4,ENST00000427226,ENST00000447104,ENST00000484194,ENST00000484194.1,ENST00000493699,ENST00000493699.1,ENST00000612468,HGNC:4962,HLA-6.2,HLA-E,HLA-E-201,HLA-E-202,HLA-E-203,HLAE,HLAE_HUMAN,HM231277,HPA031454,KX709624,LM654512,LR585235,LR585237,LR585259,LR585264,LR585266,LR585268,LR585270,LR585292,LR585296,LR585316,LT618796,M20022,M21533,M32508,MHC class I antigen,MHC class I antigen E,Major histocompatibility complex, class I, E,NM_005516,NM_005516.5,NM_005516.6,NP_005507,NP_005507.3,NX_P13747,OMIM:143010,OTTHUMG00000031155,P13747,Q30169,Q6DU44,Q9BT83,Q9GIY7,Q9GIY8,QA1,R-HSA-1236974,R-HSA-1236975,R-HSA-1236977,R-HSA-1280215,R-HSA-1280218,R-HSA-168249,R-HSA-168256,R-HSA-198933,R-HSA-2172127,R-HSA-2424491,R-HSA-877300,R-HSA-909733,R-HSA-913531,R-HSA-983169,R-HSA-983170,SCQ83612.1,UPI000000DD70,VIO51608.1,VIO51610.1,VIO51632.1,VIO51637.1,VIO51639.1,VIO51641.1,VIO51643.1,VIO51665.1,VIO51669.1,VIO51689.1,XM_017010807,XM_017010807.1,XM_017010808,XM_017010808.1,XM_017010809,XM_017010809.2,XP_016866296,XP_016866296.1,XP_016866297,XP_016866297.1,XP_016866298,XP_016866298.1,hsa:3133,major histocompatibility complex, class I, E,sHLA-E,uc003nqg.4	20
HMGCL	9606.ENSP00000363614	Hydroxymethylglutaryl-CoA lyase, mitochondrial; Mitochondrial 3-hydroxymethyl-3-methylglutaryl-CoA lyase that catalyzes a cation-dependent cleavage of (S)-3-hydroxy-3- methylglutaryl-CoA into acetyl-CoA and acetoacetate, a key step in ketogenesis. Terminal step in leucine catabolism. Ketone bodies (beta- hydroxybutyrate, acetoacetate and acetone) are essential as an alternative source of energy to glucose, as lipid precursors and as regulators of metabolism.	httpDDvec.cgi?smart=325:Pfam_HMGL-like(32|306)+	2CW6,3-hydroxy-3-methylglutarate-CoA lyase,3-hydroxy-3-methylglutaryl-CoA lyase,3-hydroxymethyl-3-methylglutaryl-CoA lyase,3155,3MP3,3MP4,3MP5,4.1.3.4,AAA92733.1,AAB19099.1,AAH10570.1,AAP88794.1,ACK58684.1,ADD21697.1,AH003700,AK300733,AK313869,AL031295,AL590728,B4DUP4,B7UCC6,BAG36597.1,BAG62406.1,BC010570,BT009792,CAG33165.1,CCDS243,CCDS243.1,CCDS53279,CCDS53279.1,CH471134,CR456884,D3Y5K7,EAW95094.1,EC 4.1.3.4,ENSG00000117305,ENSP00000235958,ENSP00000363606,ENSP00000363607,ENSP00000363611,ENSP00000363614,ENSP00000389281,ENSP00000441248,ENST00000235958,ENST00000235958.4,ENST00000374482,ENST00000374483,ENST00000374487,ENST00000374487.6,ENST00000374490,ENST00000374490.7,ENST00000436439,ENST00000436439.6,ENST00000479458,ENST00000479458.1,ENST00000496907,ENST00000496907.1,ENST00000498698,ENST00000498698.1,ENST00000509389,ENST00000509389.5,ENST00000513148,ENST00000513148.1,ENST00000543166,FJ472654,GU433941,H0Y2L7,HGNC:5005,HL,HMG-CoA lyase,HMGCL,HMGCL-201,HMGCL-202,HMGCL-203,HMGCL-204,HMGCL-205,HMGCL-206,HMGCL-207,HMGCL-208,HMGCL-209,HMGCL_HUMAN,HPA004727,Hydroxymethylglutaryl-CoA lyase,Hydroxymethylglutaryl-CoA lyase, mitochondrial,L07033,NM_000191,NM_000191.2,NM_000191.3,NM_001166059,NM_001166059.1,NP_000182,NP_000182.2,NP_001159531,NP_001159531.1,NX_P35914,OMIM:613898,OTTHUMG00000002963,P35914,Q6IBC0,Q96FP8,R-HSA-1430728,R-HSA-556833,R-HSA-74182,R-HSA-77111,R-HSA-9033241,R-HSA-9609507,UPI000012CA36,UPI000047EEB4,UPI0001D3BD32,URS0000D6E168,URS0000EA23D6,URS0000EF4E2F,hsa:3155,hydroxymethylglutaricaciduria,hydroxymethylglutaryl-CoA lyase,uc001bib.4	6
HMOX2	9606.ENSP00000477572	Heme oxygenase 2; Heme oxygenase cleaves the heme ring at the alpha methene bridge to form biliverdin. Biliverdin is subsequently converted to bilirubin by biliverdin reductase. Under physiological conditions, the activity of heme oxygenase is highest in the spleen, where senescent erythrocytes are sequestrated and destroyed. Heme oxygenase 2 could be implicated in the production of carbon monoxide in brain where it could act as a neurotransmitter.	httpDDvec.cgi?smart=370:Pfam_Heme_oxygenase(85|290)+TRANS(350|369)+	1.14.14.18,2Q32,2QPP,2RGZ,3163,4WMH,5UC8,5UC9,5UCA,A0A087WT44,A0A1B0GXH0,A8MT35,AAB22110.2,AAC05297.1,AAH02396.1,AAV28730.1,AAV38591.1,AC007606,AF051306,AY771350,BAA04789.1,BC002396,BT019788,CAB025464,CCDS10517,CCDS10517.1,CCDS66931,CCDS66931.1,CCDS73818,CCDS73818.1,CH471112,CHEMBL2546,D21243,D3DUD5,EAW85299.1,EAW85300.1,EC 1.14.14.18,ENSG00000103415,ENSP00000219700,ENSP00000381595,ENSP00000385100,ENSP00000391637,ENSP00000394103,ENSP00000458592,ENSP00000458797,ENSP00000458824,ENSP00000459203,ENSP00000459214,ENSP00000459445,ENSP00000460926,ENSP00000460992,ENSP00000461428,ENSP00000477572,ENSP00000484423,ENSP00000484467,ENST00000219700,ENST00000219700.10,ENST00000398595,ENST00000398595.7,ENST00000406590,ENST00000406590.6,ENST00000414777,ENST00000414777.5,ENST00000458134,ENST00000458134.7,ENST00000570445,ENST00000570445.5,ENST00000570622,ENST00000570622.1,ENST00000570646,ENST00000572812,ENST00000572812.5,ENST00000574466,ENST00000574466.5,ENST00000574594,ENST00000574594.5,ENST00000575051,ENST00000575051.5,ENST00000575120,ENST00000575120.5,ENST00000575129,ENST00000575129.5,ENST00000576827,ENST00000576827.5,ENST00000613539,ENST00000613539.1,ENST00000619528,ENST00000619528.4,ENST00000619913,ENST00000619913.4,HGNC:5014,HMOX2,HMOX2-201,HMOX2-202,HMOX2-203,HMOX2-204,HMOX2-205,HMOX2-206,HMOX2-207,HMOX2-208,HMOX2-209,HMOX2-210,HMOX2-211,HMOX2-212,HMOX2-213,HMOX2-214,HMOX2-215,HMOX2-216,HMOX2-217,HMOX2-218,HMOX2_HUMAN,HO-2,HO2,HPA040611,Heme oxygenase 2,I3L159,I3L1F5,I3L1Y2,I3L276,I3L430,I3L463,I3L4P8,NM_001127204,NM_001127204.1,NM_001127205,NM_001127205.1,NM_001127206,NM_001127206.2,NM_001286267,NM_001286267.1,NM_001286268,NM_001286268.1,NM_001286269,NM_001286269.1,NM_001286270,NM_001286270.1,NM_001286271,NM_001286271.1,NM_002134,NM_002134.3,NM_002134.4,NP_001120676,NP_001120676.1,NP_001120677,NP_001120677.1,NP_001120678,NP_001120678.1,NP_001273196,NP_001273196.1,NP_001273197,NP_001273197.1,NP_001273198,NP_001273198.1,NP_001273199,NP_001273199.1,NP_001273200,NP_001273200.1,NP_002125,NP_002125.3,NX_P30519,O60605,OMIM:141251,OTTHUMG00000129473,P30519,R-HSA-1430728,R-HSA-168249,R-HSA-168256,R-HSA-189445,R-HSA-189483,R-HSA-382551,R-HSA-6798695,R-HSA-917937,S34389,UPI000012CAAC,UPI00001FF8B7,UPI0000D4E126,UPI00025A2F7D,UPI00025A2F7E,UPI00025A2F7F,UPI00025A2F80,UPI00025A2F81,UPI00025A2F82,UPI0003F4805B,URS00008BB16A,W38932,XM_011522473,XM_011522473.1,XM_017023196,XM_017023196.1,XM_017023196.2,XM_017023197,XM_017023197.1,XM_017023197.2,XM_024450250,XM_024450250.1,XP_011520775,XP_011520775.1,XP_016878685,XP_016878685.1,XP_016878686,XP_016878686.1,XP_024306018,XP_024306018.1,heme oxygenase (decycling) 2,heme oxygenase 2,hsa:3163,uc002cwq.5,uc010bts.5	3
HNMT	9606.ENSP00000280097	Histamine N-methyltransferase; Inactivates histamine by N-methylation. Plays an important role in degrading histamine and in regulating the airway response to histamine.	httpDDvec.cgi?smart=292:Pfam_Methyltransf_12(57|168)+	1ICZ,1JQD,1JQE,2.1.1.8,2AOT,2AOU,2AOV,2AOW,2AOX,3176,AAA17423.1,AAB18137.1,AAH05907.1,AAH20677.1,AAN33014.1,AAN33015.1,AAN33016.1,AAN33017.1,AAN33018.1,AAP42155.1,AAY24212.1,AC093674,AF523356,AF523357,AF523358,AF523359,AF523360,AH012839,AK313804,B2R9J3,BAA03752.1,BAG36540.1,BC005907,BC020677,CCDS2181,CCDS2181.1,CCDS33296,CCDS33296.1,CCDS33297,CCDS33297.1,CH471058,CHEMBL2190,D16224,EAX11612.1,EAX11613.1,EAX11614.1,EC 2.1.1.8,ENSG00000150540,ENSP00000280096,ENSP00000280097,ENSP00000333259,ENSP00000386940,ENSP00000394900,ENSP00000419415,ENST00000280096,ENST00000280096.5,ENST00000280097,ENST00000280097.4,ENST00000329366,ENST00000329366.8,ENST00000410115,ENST00000410115.5,ENST00000440365,ENST00000467390,ENST00000467390.5,ENST00000475675,ENST00000475675.5,ENST00000480534,ENST00000480534.1,ENST00000485653,ENST00000485653.1,HGNC:5028,HMT,HNMT,HNMT-201,HNMT-202,HNMT-203,HNMT-204,HNMT-205,HNMT-206,HNMT-207,HNMT-208,HNMT-S1,HNMT-S2,HNMT_HUMAN,HPA035480,HPA035481,HPA073754,Histamine N-methyltransferase,MRT51,NM_001024074,NM_001024074.2,NM_001024074.3,NM_001024075,NM_001024075.1,NM_001024075.2,NM_006895,NM_006895.2,NM_006895.3,NP_001019245,NP_001019245.1,NP_001019246,NP_001019246.1,NP_008826,NP_008826.1,NX_P50135,OMIM:605238,OTTHUMG00000131751,P50135,Q546Z6,Q7Z7I2,Q8IU56,Q8WW98,Q9BRW6,R-HSA-1430728,R-HSA-2408508,R-HSA-2408522,R-HSA-70921,R-HSA-71291,U08092,U44106,U44107,U44108,U44109,U44110,U44111,UPI0000001BD1,UPI0000072379,UPI00000747DD,URS00008C3780,URS0000EB125E,XM_011511064,XM_011511064.2,XM_017003948,XM_017003948.1,XM_017003949,XM_017003949.2,XP_011509366,XP_011509366.1,XP_016859437,XP_016859437.1,XR_002959286,XR_002959286.1,histamine N-methyltransferase,hsa:3176,uc002tvd.4,uc002tvf.4	0
HNRNPUL1	9606.ENSP00000375863	Heterogeneous nuclear ribonucleoprotein U-like protein 1; Acts as a basic transcriptional regulator. Represses basic transcription driven by several virus and cellular promoters. When associated with BRD7, activates transcription of glucocorticoid- responsive promoter in the absence of ligand-stimulation. Plays also a role in mRNA processing and transport. Binds avidly to poly(G) and poly(C) RNA homopolymers in vitro.	httpDDvec.cgi?smart=856:SAP(3|37)+SPRY(254|387)+Pfam_AAA_33(423|568)+	11100,A0A024R0J9,A0A087X1I2,A0A0A0MRA5,AAH02564.1,AAH09988.2,AAH14232.1,AAH27713.1,AC011462,AC011510,AJ007509,AK021455,AK022863,AK127057,AK297127,AL050146,Adenovirus early region 1B-associated protein 5,B3KMW7,B7Z4B8,BAB13831.1,BAC86806.1,BAG51129.1,BAH12504.1,BC002564,BC009988,BC014232,BC027713,CAA07548.1,CAB046477,CAB43291.1,CCDS12576,CCDS12576.1,CCDS12577,CCDS12577.1,CCDS82351,CCDS82351.1,CH471126,E1B 55kDa associated protein 5,E1B-55 kDa-associated protein 5,E1B-AP5,E1BAP5,EAW57024.1,EAW57025.1,EAW57026.1,EAW57027.1,ENSG00000105323,ENSP00000263367,ENSP00000270069,ENSP00000314816,ENSP00000340857,ENSP00000367460,ENSP00000375863,ENSP00000469816,ENSP00000469858,ENSP00000469934,ENSP00000470172,ENSP00000470687,ENSP00000470793,ENSP00000471302,ENSP00000472221,ENSP00000472315,ENSP00000472629,ENSP00000473132,ENSP00000473178,ENSP00000478946,ENSP00000484226,ENST00000263367,ENST00000263367.7,ENST00000270069,ENST00000326528,ENST00000352456,ENST00000352456.7,ENST00000378215,ENST00000378215.8,ENST00000392006,ENST00000392006.7,ENST00000593587,ENST00000593587.5,ENST00000594207,ENST00000594207.1,ENST00000595018,ENST00000595018.5,ENST00000595196,ENST00000595196.5,ENST00000595336,ENST00000595336.1,ENST00000595806,ENST00000595806.1,ENST00000597725,ENST00000597725.5,ENST00000599521,ENST00000599521.1,ENST00000599614,ENST00000599614.5,ENST00000599719,ENST00000599719.5,ENST00000600332,ENST00000600332.1,ENST00000600493,ENST00000600493.1,ENST00000600596,ENST00000600596.1,ENST00000601309,ENST00000601309.5,ENST00000601336,ENST00000601336.5,ENST00000602130,ENST00000602130.5,ENST00000617305,ENST00000617305.4,ENST00000617774,ENST00000617774.1,FLJ12944,HGNC:17011,HNRL1_HUMAN,HNRNPUL1,HNRNPUL1-201,HNRNPUL1-202,HNRNPUL1-203,HNRNPUL1-204,HNRNPUL1-205,HNRNPUL1-206,HNRNPUL1-207,HNRNPUL1-208,HNRNPUL1-209,HNRNPUL1-210,HNRNPUL1-211,HNRNPUL1-212,HNRNPUL1-213,HNRNPUL1-214,HNRNPUL1-215,HNRNPUL1-216,HNRNPUL1-217,HNRNPUL1-218,HNRNPUL1-219,HNRNPUL1-220,HNRNPUL1-221,HNRNPUL1-222,HNRPUL1,HPA046290,HPA049475,Heterogeneous nuclear ribonucleoprotein U like 1,M0QYG9,M0QYI8,M0QYM5,M0QYZ0,M0QZV6,M0R0K8,M0R203,M0R247,M0R3F1,NM_001301016,NM_001301016.3,NM_001321208,NM_001321208.1,NM_001321208.2,NM_001321211,NM_001321211.1,NM_001321211.2,NM_007040,NM_007040.5,NM_007040.6,NM_144732,NM_144732.4,NM_144732.5,NP_001287945,NP_001287945.1,NP_001308137,NP_001308137.1,NP_001308140,NP_001308140.1,NP_008971,NP_008971.2,NP_653333,NP_653333.1,NX_Q9BUJ2,O76022,OMIM:605800,OTTHUMG00000182740,Q6ZSZ0,Q7L8P4,Q8N6Z4,Q96G37,Q9BUJ2,Q9HAL3,Q9UG75,R-HSA-72163,R-HSA-72172,R-HSA-72203,R-HSA-8953854,UPI000006EB57,UPI00000736A2,UPI000013D3F4,UPI0000141965,UPI00001607EE,UPI00006C21A9,UPI00016398CB,UPI0001915067,UPI0002A4707D,UPI0002A47125,UPI0002A471F3,UPI0002A47223,UPI0002A472DA,UPI0002A47452,UPI0002A47615,UPI0002A476FE,URS00008BECE3,URS0000EA95D9,XM_005258459,XM_005258459.4,XM_005258461,XM_005258461.5,XM_005258463,XM_005258463.4,XM_005258464,XM_005258464.4,XM_005258465,XM_005258465.5,XM_011526392,XM_011526392.3,XM_011526393,XM_011526393.3,XM_011526394,XM_011526394.3,XM_011526395,XM_011526395.3,XP_005258516,XP_005258516.1,XP_005258518,XP_005258518.1,XP_005258520,XP_005258520.1,XP_005258521,XP_005258521.1,XP_005258522,XP_005258522.1,XP_011524694,XP_011524694.1,XP_011524695,XP_011524695.1,XP_011524696,XP_011524696.1,XP_011524697,XP_011524697.1,heterogeneous nuclear ribonucleoprotein U like 1,hsa:11100,uc002opz.5,uc002oqb.5	0
HPCAL1	9606.ENSP00000483786	Hippocalcin-like protein 1; May be involved in the calcium-dependent regulation of rhodopsin phosphorylation; Belongs to the recoverin family.	httpDDvec.cgi?smart=193:EFh(64|92)+EFh(100|128)+EFh(148|176)+	3241,5T7C,AAH09846.1,AAH17028.1,AAH17482.1,AAP88837.1,AAY15033.1,AC007240,AC007249,AK292280,BAA03754.1,BAF84969.1,BC009846,BC017028,BC017482,BDR1,BT009835,C9JW46,CAG46773.1,CCDS1671,CCDS1671.1,CH471053,CR541975,Calcium-binding protein BDR-1,D16227,E9PC71,EAX00960.1,EAX00961.1,EAX00962.1,EAX00964.1,EAX00965.1,EAX00966.1,ENSG00000115756,ENSP00000310749,ENSP00000340103,ENSP00000371184,ENSP00000371192,ENSP00000388856,ENSP00000411463,ENSP00000413689,ENSP00000416359,ENSP00000478231,ENSP00000482993,ENSP00000483786,ENST00000307845,ENST00000307845.7,ENST00000341722,ENST00000381765,ENST00000381765.7,ENST00000381773,ENST00000412488,ENST00000419810,ENST00000419810.6,ENST00000422133,ENST00000422133.1,ENST00000423674,ENST00000423674.5,ENST00000613496,ENST00000613496.4,ENST00000620771,ENST00000620771.4,ENST00000622018,ENST00000622018.4,H7BZC1,HGNC:5145,HLP2,HPA043245,HPCAL1,HPCAL1-201,HPCAL1-202,HPCAL1-203,HPCAL1-204,HPCAL1-205,HPCAL1-206,HPCAL1-207,HPCAL1-208,HPCL1_HUMAN,Hippocalcin like 1,Hippocalcin-like protein 1,NM_001258357,NM_001258357.1,NM_001258358,NM_001258358.1,NM_001258359,NM_001258359.1,NM_002149,NM_002149.3,NM_002149.4,NM_134421,NM_134421.2,NP_001245286,NP_001245286.1,NP_001245287,NP_001245287.1,NP_001245288,NP_001245288.1,NP_002140,NP_002140.2,NP_602293,NP_602293.1,NX_P37235,OMIM:600207,OTTHUMG00000090451,P37235,Q6FGY1,Q969S5,UPI0000167B8D,UPI000173A3D1,UPI000173A3D2,UPI000173A3D3,VILIP-3,Visinin-like protein 3,XM_005246160,XM_005246160.1,XM_005246161,XM_005246161.1,XM_005246162,XM_005246162.1,XM_005246163,XM_005246163.1,XM_011510346,XM_011510346.2,XM_011510347,XM_011510347.1,XM_011510348,XM_011510348.1,XM_011510349,XM_011510349.2,XM_017003950,XM_017003950.1,XM_017003951,XM_017003951.1,XM_017003952,XM_017003952.1,XM_017003953,XM_017003953.1,XM_017003953.2,XP_005246217,XP_005246217.1,XP_005246218,XP_005246218.1,XP_005246219,XP_005246219.1,XP_005246220,XP_005246220.1,XP_011508648,XP_011508648.1,XP_011508649,XP_011508649.1,XP_011508650,XP_011508650.1,XP_011508651,XP_011508651.1,XP_016859439,XP_016859439.1,XP_016859440,XP_016859440.1,XP_016859441,XP_016859441.1,XP_016859442,XP_016859442.1,calcium-binding protein BDR-1,hippocalcin like 1,hsa:3241,uc002raj.5,visinin-like protein 3	0
HPGDS	9606.ENSP00000295256	Hematopoietic prostaglandin D synthase; Bifunctional enzyme which catalyzes both the conversion of PGH2 to PGD2, a prostaglandin involved in smooth muscle contraction/relaxation and a potent inhibitor of platelet aggregation, and the conjugation of glutathione with a wide range of aryl halides and organic isothiocyanates. Also exhibits low glutathione-peroxidase activity towards cumene hydroperoxide. Belongs to the GST superfamily. Sigma family.	httpDDvec.cgi?smart=199:Pfam_GST_N_3(15|81)+Pfam_GST_C_3(92|194)+	1IYH,1IYI,1V40,2.5.1.18,27306,2CVD,2VCQ,2VCW,2VCX,2VCZ,2VD0,2VD1,3EE2,3KXO,3VI5,3VI7,4EC0,4EDY,4EDZ,4EE0,5.3.99.2,5AIS,5AIV,5AIX,5YWE,5YWX,5YX1,6N4E,A0A384P5J0,AAH20734.1,AB008830,ADO22255.1,AK290075,BAA25545.1,BAA96854.1,BAF82764.1,BC020734,CAG46463.1,CAG46480.1,CCDS3640,CCDS3640.1,CH471057,CHEMBL5879,CR541662,CR541679,D82073,EAX06052.1,EC 2.5.1.18,EC 5.3.99.2,ENSG00000163106,ENSP00000295256,ENST00000295256,ENST00000295256.9,ENST00000506331,ENST00000506331.1,ENST00000514774,ENST00000514774.1,GQ891393,GST class-sigma,GSTS,GSTS1,GSTS1-1,Glutathione S-transferase,Glutathione-dependent PGD synthase,Glutathione-requiring prostaglandin D synthase,H-PGDS,HGNC:17890,HPA024035,HPGDS,HPGDS-201,HPGDS-202,HPGDS-203,HPGDS_HUMAN,Hematopoietic prostaglandin D synthase,NM_014485,NM_014485.2,NM_014485.3,NP_055300,NP_055300.1,NX_O60760,O60760,OMIM:602598,OTTHUMG00000130974,PGD2,PGDS,PTGDS2,Prostaglandin-H2 D-isomerase,Q6FHT9,R-HSA-1430728,R-HSA-156580,R-HSA-156590,R-HSA-211859,R-HSA-2142753,R-HSA-2162123,R-HSA-556833,R-HSA-8978868,UPI0000157E08,URS00008BD4BE,URS0000D6DA99,XM_005262932,XM_005262932.3,XP_005262989,XP_005262989.1,glutathione S-transferase sigma,hematopoietic prostaglandin D synthase,hsa:27306,uc003hte.2	11
HPSE	9606.ENSP00000384262	Heparanase 50 kDa subunit; Endoglycosidase that cleaves heparan sulfate proteoglycans (HSPGs) into heparan sulfate side chains and core proteoglycans. Participates in extracellular matrix (ECM) degradation and remodeling. Selectively cleaves the linkage between a glucuronic acid unit and an N-sulfo glucosamine unit carrying either a 3-O-sulfo or a 6-O-sulfo group. Can also cleave the linkage between a glucuronic acid unit and an N-sulfo glucosamine unit carrying a 2-O-sulfo group, but not linkages between a glucuronic acid unit and a 2-O-sulfated iduronic acid moiety. It is essentially [...]	httpDDvec.cgi?smart=543:SIGNAL(1|35)+Pfam_Glyco_hydro_79n(143|370)+	10855,3.2.1.166,5E8M,5E97,5E98,5E9B,5E9C,5L9Y,5L9Z,5LA4,5LA7,A9JIG7,AAD41342.1,AAD45379.1,AAD45669.1,AAD54516.1,AAD54941.1,AAH51321.1,AAX47106.1,AC114781,ACT98237.1,ACT98238.1,AF084467,AF144325,AF152376,AF155510,AF165154,AK222986,AM419200,AY948074,BAD96706.1,BC051321,C7F7I3,C7F7I4,CAB009813,CAL91960.1,CCDS3602,CCDS3602.1,CCDS54774,CCDS54774.1,CCDS56337,CCDS56337.1,CHEMBL3921,D6RAQ1,D6RHG4,E9PCA9,E9PGR1,EC 3.2.1.166,ENSG00000173083,ENSP00000308107,ENSP00000339939,ENSP00000384262,ENSP00000409711,ENSP00000421038,ENSP00000421365,ENSP00000421827,ENSP00000423265,ENSP00000426139,ENST00000311412,ENST00000311412.9,ENST00000340759,ENST00000405413,ENST00000405413.6,ENST00000454730,ENST00000507150,ENST00000507150.5,ENST00000508891,ENST00000508891.5,ENST00000509906,ENST00000509906.5,ENST00000512196,ENST00000512196.5,ENST00000513463,ENST00000513463.1,Endo-glucoronidase,GQ337901,GQ337902,HEP,HGNC:5164,HPA,HPA055344,HPA1,HPR1,HPSE,HPSE-201,HPSE-202,HPSE-203,HPSE-204,HPSE-205,HPSE-206,HPSE-207,HPSE1,HPSE_HUMAN,HSE1,Heparanase,Heparanase 50 kDa subunit,Heparanase 8 kDa subunit,Heparanase-1,Hpa1,NM_001098540,NM_001098540.2,NM_001098540.3,NM_001166498,NM_001166498.2,NM_001199830,NM_001199830.1,NM_006665,NM_006665.5,NP_001092010,NP_001092010.1,NP_001159970,NP_001159970.1,NP_001186759,NP_001186759.1,NP_006656,NP_006656.2,NX_Q9Y251,OMIM:604724,OTTHUMG00000130425,Q53GE5,Q9UL39,Q9Y251,R-HSA-1430728,R-HSA-1630316,R-HSA-1638091,R-HSA-168249,R-HSA-168256,R-HSA-2024096,R-HSA-6798695,R-HSA-71387,UPI000013F168,UPI0001AE745F,UPI0001BAF697,UPI0001D3B5D5,UPI0001D3B5D6,UPI0001D3B5D7,heparanase,hsa:10855,uc003hoi.4,uc003hok.4	2
HRC	9606.ENSP00000252825	Sarcoplasmic reticulum histidine-rich calcium-binding protein; May play a role in the regulation of calcium sequestration or release in the SR of skeletal and cardiac muscle.	httpDDvec.cgi?smart=699:SIGNAL(1|27)+Pfam_Hist_rich_Ca-bd(214|228)+Pfam_Hist_rich_Ca-bd(238|253)+Pfam_Hist_rich_Ca-bd(271|285)+Pfam_Hist_rich_Ca-bd(319|333)+Pfam_Hist_rich_Ca-bd(343|358)+	3270,AAA88071.1,AAH69795.1,AAH69802.1,AAH94691.1,AC008891,BC069795,BC069802,BC094691,CCDS12759,CCDS12759.1,ENSG00000130528,ENSP00000252825,ENSP00000375735,ENSP00000416222,ENSP00000469659,ENSP00000470288,ENST00000252825,ENST00000252825.8,ENST00000391863,ENST00000434964,ENST00000595167,ENST00000595167.1,ENST00000595625,ENST00000595625.1,ENST00000598858,ENST00000598858.5,HCP,HGNC:5178,HPA004833,HRC,HRC-201,HRC-202,HRC-203,HRC-204,Histidine rich calcium binding protein,M0QY84,M0QZ43,M60052,MGC133236,NM_002152,NM_002152.2,NM_002152.3,NP_002143,NP_002143.1,NX_P23327,OMIM:142705,OTTHUMG00000183203,P23327,Q504Y6,R-HSA-381426,R-HSA-392499,R-HSA-597592,R-HSA-8957275,SRCH_HUMAN,UPI0000135F21,UPI0002A4726D,UPI0002A47647,URS00008B567F,URS0000EAC750,histidine rich calcium binding protein,histidine-rich calcium-binding protein,hsa:3270,uc002pmv.4	1
HS3ST3B1	9606.ENSP00000354213	Heparan sulfate glucosamine 3-O-sulfotransferase 3B1; Sulfotransferase that utilizes 3'-phospho-5'-adenylyl sulfate (PAPS) to catalyze the transfer of a sulfo group to an N-unsubstituted glucosamine linked to a 2-O-sulfo iduronic acid unit on heparan sulfate. Catalyzes the O-sulfation of glucosamine in IdoUA2S-GlcNS and also in IdoUA2S-GlcNH2. The substrate-specific O-sulfation generates an enzyme-modified heparan sulfate which acts as a binding receptor to Herpes simplex virus-1 (HSV-1) and permits its entry. Unlike 3-OST-1, does not convert non-anticoagulant heparan sulfate to antico [...]	httpDDvec.cgi?smart=390:TRANS(40|62)+Pfam_Sulfotransfer_3(189|321)+	2.8.2.23,2.8.2.30,3-OST-3B,30ST3B1,3OST3B1,9953,AAD30209.1,AAH63301.1,AAH69664.1,AAH69725.1,AF105377,AK023723,B3KN58,BAG51220.1,BC063301,BC069664,BC069725,CCDS11167,CCDS11167.1,CH471108,D3DTS6,EAW89953.1,EAW89954.1,EC 2.8.2.23,EC 2.8.2.30,ENSG00000125430,ENSP00000245519,ENSP00000354213,ENSP00000436078,ENST00000245519,ENST00000360954,ENST00000360954.2,ENST00000466596,ENST00000466596.5,HGNC:5198,HPA064126,HS3SB_HUMAN,HS3ST3B,HS3ST3B1,HS3ST3B1-201,HS3ST3B1-202,Heparan sulfate 3-O-sulfotransferase 3B1,NM_006041,NM_006041.2,NM_006041.3,NP_006032,NP_006032.1,NR_130138,NR_130138.2,NX_Q9Y662,OMIM:604058,OTTHUMG00000058810,Q9Y662,R-HSA-1430728,R-HSA-1630316,R-HSA-1638091,R-HSA-2022928,R-HSA-71387,UPI0000038167,h3-OST-3B,hsa:9953,uc002goh.2	0
HS6ST1	9606.ENSP00000259241	Heparan-sulfate 6-O-sulfotransferase 1; 6-O-sulfation enzyme which catalyzes the transfer of sulfate from 3'-phosphoadenosine 5'-phosphosulfate (PAPS) to position 6 of the N-sulfoglucosamine residue (GlcNS) of heparan sulfate. Critical for normal neuronal development where it may play a role in neuron branching. May also play a role in limb development. May prefer iduronic acid.	httpDDvec.cgi?smart=411:TRANS(20|37)+Pfam_Sulfotransfer_2(79|351)+	2.8.2.-,9394,AAH01196.1,AAH96239.4,AAH96240.4,AAH99638.4,AAH99639.4,AAY14736.1,AB006179,AC017079,AK293724,AK295898,B4DEP2,B4DJ29,BAA25760.1,BAG57153.1,BAG58691.1,BC001196,BC096239,BC096240,BC099638,BC099639,CCDS42748,CCDS42748.1,EC 2.8.2.-,ENSG00000136720,ENSP00000259241,ENST00000259241,ENST00000259241.6,ENST00000463963,ENST00000463963.1,ENST00000469019,ENST00000469019.1,ENST00000494089,ENST00000494089.1,H6ST1_HUMAN,HGNC:5201,HH15,HPA044586,HPA075890,HS6ST,HS6ST-1,HS6ST1,HS6ST1-201,HS6ST1-202,HS6ST1-203,HS6ST1-204,Heparan sulfate 6-O-sulfotransferase 1,Heparan sulfate 6-O-sulfotransferase HS6ST1,Heparan-sulfate 6-O-sulfotransferase 1,NM_004807,NM_004807.2,NM_004807.3,NP_004798,NP_004798.3,NX_O60243,O60243,OMIM:604846,OTTHUMG00000153542,Q53SL2,Q9BVI1,R-HSA-1430728,R-HSA-1630316,R-HSA-1638091,R-HSA-2022928,R-HSA-71387,UPI0000D61231,URS00008C2876,URS00008C2A8C,heparan sulfate 6-O-sulfotransferase 1,hsa:9394,uc002tpt.5	0
HS6ST2	9606.ENSP00000429473	Heparan-sulfate 6-O-sulfotransferase 2; 6-O-sulfation enzyme which catalyzes the transfer of sulfate from 3'-phosphoadenosine 5'-phosphosulfate (PAPS) to position 6 of the N-sulfoglucosamine residue (GlcNS) of heparan sulfate.	httpDDvec.cgi?smart=645:TRANS(154|173)+Pfam_Sulfotransfer_2(219|531)+	2.8.2.-,90161,A0A1W2PQ14,AAH37325.1,AAH94718.1,AAI10621.1,AAI10622.1,AB067776,AB067777,AK027720,AK056706,AK075402,AL022159,AL022309,AL831923,B9WRT4,B9WRT5,BAB55322.1,BAB71260.1,BAC07183.1,BAC07184.1,BAC11597.1,BC037325,BC094718,BC110620,BC110621,CAD38583.1,CAI42774.1,CAI42775.1,CAX30811.1,CAX30812.1,CCDS48169,CCDS48169.1,CCDS48170,CCDS48170.1,E9PDY5,ENSG00000171004,ENSP00000307495,ENSP00000307583,ENSP00000324617,ENSP00000359870,ENSP00000359872,ENSP00000359873,ENSP00000359874,ENSP00000384013,ENSP00000429473,ENSP00000435108,ENSP00000491722,ENST00000303239,ENST00000303257,ENST00000319809,ENST00000370833,ENST00000370833.6,ENST00000370835,ENST00000370836,ENST00000370836.6,ENST00000370837,ENST00000406696,ENST00000406696.4,ENST00000461959,ENST00000521489,ENST00000521489.5,ENST00000602570,ENST00000602570.1,ENST00000640529,ENST00000640529.1,H6ST2_HUMAN,HGNC:19133,HPA034625,HPA034626,HS6ST-2,HS6ST2,HS6ST2-201,HS6ST2-202,HS6ST2-203,HS6ST2-204,HS6ST2-205,HS6ST2-206,Heparan sulfate 6-O-sulfotransferase 2,Heparan-sulfate 6-O-sulfotransferase 2,KF459414,KF459415,KF459420,KF459421,NM_001077188,NM_001077188.1,NM_001077188.2,NM_147174,NM_147175,NM_147175.3,NM_147175.4,NP_001070656,NP_001070656.1,NP_671704,NP_671704.3,NX_Q96MM7,OMIM:300545,OTTHUMG00000022430,PSEC0092,Q2TB13,Q4VC07,Q6PIC4,Q86SM9,Q8N3T4,Q8NBN4,Q96MM7,Q96SJ4,R-HSA-1430728,R-HSA-1630316,R-HSA-1638091,R-HSA-2022928,R-HSA-71387,UPI00005B733E,UPI0000E59259,UPI0009B4EC59,URS00008B9486,XM_005262490.3,XM_005262491,XM_005262491.3,XM_011531406,XM_011531406.1,XM_017029944.1,XM_017029945,XM_017029945.1,XP_005262547.1,XP_005262548,XP_005262548.1,XP_011529708,XP_011529708.1,XP_016885433.1,XP_016885434,XP_016885434.1,Z81365,Z82205,Z86064,heparan sulfate 6-O-sulfotransferase 2,uc011mvd.2,uc011mve.2	0
HSBP1	9606.ENSP00000392896	Heat shock factor-binding protein 1; Negative regulator of the heat shock response. Negatively affects HSF1 DNA-binding activity. May have a role in the suppression of the activation of the stress response during the aging process; Belongs to the HSBP1 family.	httpDDvec.cgi?smart=76:Pfam_HSBP1(10|60)+	3281,3CI9,AAC25186.1,AAH07515.1,AAP73809.1,AC009119,AF068754,AY320409,BC007515,BX537440,CAD97682.1,CCDS45534,CCDS45534.1,ENSG00000230989,ENSP00000392896,ENSP00000456049,ENSP00000458007,ENST00000433866,ENST00000433866.6,ENST00000567125,ENST00000567382,ENST00000567382.1,ENST00000569301,ENST00000569301.1,ENST00000570259,ENST00000570259.1,H3BR28,HGNC:5203,HSBP1,HSBP1-201,HSBP1-202,HSBP1-203,HSBP1-204,HSBP1_HUMAN,HSF1BP,Heat shock factor binding protein 1,Heat shock factor-binding protein 1,NM_001537,NM_001537.3,NM_001537.4,NPC-A-13,NP_001528,NP_001528.1,NX_O75506,Nasopharyngeal carcinoma-associated antigen 13,O75506,OMIM:604553,OTTHUMG00000176653,Q53XA8,Q7Z5Z3,R-HSA-2262752,R-HSA-3371511,R-HSA-3371556,R-HSA-3371568,R-HSA-3371571,R-HSA-8953897,UPI000004B12F,UPI0002467328,heat shock factor binding protein 1,hsa:3281,uc002fgy.3	1
HSD11B1	9606.ENSP00000355995	Corticosteroid 11-beta-dehydrogenase isozyme 1; Catalyzes reversibly the conversion of cortisol to the inactive metabolite cortisone. Catalyzes reversibly the conversion of 7-ketocholesterol to 7-beta-hydroxycholesterol. In intact cells, the reaction runs only in one direction, from 7-ketocholesterol to 7-beta- hydroxycholesterol (By similarity).	httpDDvec.cgi?smart=292:TRANS(7|24)+Pfam_KR(36|216)+	1.1.1.146,11-DH,11-beta-HSD1,11-beta-hydroxysteroid dehydrogenase 1,1XU7,1XU9,2BEL,2ILT,2IRW,2RBE,3290,3BYZ,3BZU,3CH6,3CZR,3D3E,3D4N,3D5Q,3EY4,3FCO,3FRJ,3H6K,3HFG,3OQ1,3PDJ,3QQP,3TFQ,4BB5,4BB6,4C7J,4C7K,4HFR,4HX5,4IJU,4IJV,4IJW,4K1L,4P38,4YYZ,5PGU,5PGV,5PGW,5PGX,5PGY,5QII,A0A087WU76,A0A0A0MQV1,AAC31757.1,AAH12593.1,AAK83653.1,AHW56509.1,AK313973,AL022398,AL031316,AY044083,AY044084,B2R9Z1,BAG36688.1,BC012593,CCDS1489,CCDS1489.1,CH471100,CHEMBL4235,CORTRD2,Corticosteroid 11-beta-dehydrogenase isozyme 1,D3DT89,DHI1_HUMAN,EAW93445.1,EAW93446.1,EC 1.1.1.146,ENSG00000117594,ENSP00000261465,ENSP00000355994,ENSP00000355995,ENSP00000478430,ENST00000261465,ENST00000261465.5,ENST00000367027,ENST00000367027.4,ENST00000367028,ENST00000367028.6,ENST00000615289,ENST00000615289.4,HDL,HGNC:5208,HPA047729,HSD11,HSD11B,HSD11B1,HSD11B1-201,HSD11B1-202,HSD11B1-203,HSD11B1-204,HSD11L,Hydroxysteroid 11-beta dehydrogenase 1,KJ534869,M76661,M76662,M76663,M76664,M76665,NM_001206741,NM_001206741.1,NM_005525,NM_005525.3,NM_005525.4,NM_181755,NM_181755.2,NP_001193670,NP_001193670.1,NP_005516,NP_005516.1,NP_861420,NP_861420.1,NX_P28845,OMIM:600713,OTTHUMG00000036481,P28845,R-HSA-1430728,R-HSA-194002,R-HSA-196071,R-HSA-556833,R-HSA-8957322,SDR26C1,UPI000004C796,UPI0004620E60,UPI00053BD5F0,X5D2L1,hsa:3290,hydroxysteroid (11-beta) dehydrogenase 1,hydroxysteroid 11-beta dehydrogenase 1,uc021pin.2	2
HSD17B14	9606.ENSP00000263278	17-beta-hydroxysteroid dehydrogenase 14; Has NAD-dependent 17-beta-hydroxysteroid dehydrogenase activity. Converts oestradiol to oestrone. The physiological substrate is not known. Acts on oestradiol and 5-androstene-3-beta,17-beta-diol (in vitro).	httpDDvec.cgi?smart=270:Pfam_KR(10|181)+	1.1.1.-,17-beta-HSD 14,17-beta-hydroxysteroid dehydrogenase 14,17-beta-hydroxysteroid dehydrogenase DHRS10,1YDE,51171,5EN4,5HS6,5ICM,5ICS,5JS6,5JSF,5L7T,5L7W,5L7Y,5O42,5O43,5O6O,5O6X,5O6Z,5O72,5O7C,6EMM,6FFB,6G4L,6GBT,6GTB,6GTU,6H0M,6HNO,A0A140VJH8,AAF06940.1,AAH06283.1,AAH06294.1,AAQ88796.1,AC026803,AEE60965.1,AF126781,AY358430,BC006283,BC006294,CCDS12736,CCDS12736.1,CHEMBL3712868,DHB14_HUMAN,DHRS10,Dehydrogenase/reductase SDR family member 10,ENSG00000087076,ENSP00000263278,ENSP00000469557,ENSP00000471631,ENSP00000472746,ENST00000263278,ENST00000263278.8,ENST00000595764,ENST00000595764.1,ENST00000596349,ENST00000596349.5,ENST00000599157,ENST00000599157.5,HGNC:23238,HM005365,HPA021467,HSD17B14,HSD17B14-201,HSD17B14-202,HSD17B14-203,HSD17B14-204,Hydroxysteroid 17-beta dehydrogenase 14,M0QY35,M0R147,M0R2R3,NM_016246,NM_016246.2,NM_016246.3,NP_057330,NP_057330.2,NX_Q9BPX1,OMIM:612832,OTTHUMG00000183328,Q9BPX1,Q9UKU3,R-HSA-1430728,R-HSA-193144,R-HSA-196071,R-HSA-556833,R-HSA-8957322,SDR3,SDR47C1,UNQ502/PRO474,UPI000004FACC,UPI0002A471CD,UPI0002A4757A,UPI0002A47771,XM_005258969,XM_005258969.4,XM_005258970,XM_005258970.3,XP_005259026,XP_005259026.1,XP_005259027,XP_005259027.1,XR_243938,XR_243938.3,dehydrogenase/reductase (SDR family) member 10,hsa:51171,hydroxysteroid (17-beta) dehydrogenase 14,hydroxysteroid 17-beta dehydrogenase 14,retSDR3,retinal short-chain dehydrogenase/reductase 3,uc002pkv.2	0
HSDL2	9606.ENSP00000381785	Hydroxysteroid dehydrogenase-like protein 2; Has apparently no steroid dehydrogenase activity. Belongs to the short-chain dehydrogenases/reductases (SDR) family.	httpDDvec.cgi?smart=418:Pfam_adh_short_C2(17|226)+Pfam_SCP2(310|412)+	1.-.-.-,3KVO,84263,A0A024R159,A8K1L4,A8K8X1,A8MSV3,AAH04331.1,AAH95451.1,AAM14670.1,AK289929,AK292486,AL162732,AL833735,AY093428,BAF82618.1,BAF85175.1,BC004331,BC095451,C9orf99,CAH56256.1,CCDS43864,CCDS43864.1,CCDS56582,CCDS56582.1,CH471105,EAW59105.1,EAW59106.1,EAW59107.1,ENSG00000119471,ENSP00000262542,ENSP00000320613,ENSP00000342883,ENSP00000381783,ENSP00000381785,ENSP00000442278,ENST00000262542,ENST00000323209,ENST00000338786,ENST00000398803,ENST00000398803.1,ENST00000398805,ENST00000398805.7,ENST00000467434,ENST00000467434.5,ENST00000480881,ENST00000480881.1,ENST00000488101,ENST00000488101.5,ENST00000539114,HGNC:18572,HPA042890,HPA050453,HSDL2,HSDL2-201,HSDL2-202,HSDL2-203,HSDL2-204,HSDL2-205,HSDL2_HUMAN,Hydroxysteroid dehydrogenase like 2,Hydroxysteroid dehydrogenase-like protein 2,NM_001195822,NM_001195822.1,NM_032303,NM_032303.4,NM_032303.5,NP_001182751,NP_001182751.1,NP_115679,NP_115679.2,NR_036651,NR_036651.1,NX_Q6YN16,OTTHUMG00000020504,Q658M8,Q6YN16,Q9BT58,SDR13C1,UPI0000039E52,UPI000006F543,XM_011519091,XM_011519091.3,XM_017015203,XM_017015203.2,XM_017015204,XM_017015204.2,XM_017015205,XM_017015205.2,XP_011517393,XP_011517393.1,XP_016870692,XP_016870692.1,XP_016870693,XP_016870693.1,XP_016870694,XP_016870694.1,chromosome 9 open reading frame 99,hsa:84263,hydroxysteroid dehydrogenase like 2,uc004bga.3	6
HSPA1A	9606.ENSP00000364802	Heat shock protein family A member 1A.	httpDDvec.cgi?smart=641:Pfam_HSP70(6|612)+	1HJO,1S3X,1XQS,2E88,2E8A,2LMG,3303,3A8Y,3ATU,3ATV,3AY9,3D2E,3D2F,3JXU,3LOF,3Q49,4IO8,4J8F,4PO2,4WV5,4WV7,5AQW,5AQX,5AQY,5AQZ,5AR0,5BN8,5BN9,5BPL,5BPM,5BPN,5GJJ,5MKR,5MKS,5XI9,5XIR,6FHK,6G3R,6G3S,A8K5I0,AAA52697.1,AAA59844.1,AAA63226.1,AAD21816.1,AAH02453.1,ABD96830.1,ACI45984.1,ADO22332.1,AF134726,AK291295,AK304652,AL662834,AL671762,AL929592,AQY76864.1,AQY76865.1,AQY76866.1,AQY76868.1,AQY76869.1,AQY76870.1,AQY76871.1,AQY76874.1,AQY76875.1,AQY76876.1,AQY76877.1,AQY76879.1,AQY76880.1,AQY76881.1,AQY76882.1,AQY76883.1,AQY76884.1,BA000025,BAB63300.1,BAF83984.1,BAG65428.1,BC002453,CAA28381.1,CAA28382.1,CAB017451,CAB032815,CCDS34414,CCDS34414.1,CH471081,CHEMBL5460,CR388202,CR759915,DQ451402,EAX03528.1,EAX03529.1,ENSG00000204389,ENSP00000364802,ENSP00000364803,ENSP00000391710,ENSP00000402651,ENSP00000445761,ENSP00000477378,ENST00000375651,ENST00000375651.6,ENST00000375652,ENST00000435626,ENST00000458062,ENST00000541556,ENST00000608703,ENST00000608703.1,FJ224292,GQ891470,HGNC:5232,HPA052504,HSP70-1,HSPA1,HSPA1A,HSPA1A-201,HSPA1A-202,HSPA1B,Heat shock protein family A (Hsp70) member 1A,KY500377,KY500378,KY500379,KY500381,KY500382,KY500383,KY500384,KY500387,KY500388,KY500389,KY500390,KY500392,KY500393,KY500394,KY500395,KY500396,KY500397,M11717,M24743,M59828,NM_005345,NM_005345.6,NP_005336,NP_005336.3,OMIM:140550,OTTHUMG00000031201,P0DMV8,R-HSA-1643685,R-HSA-168249,R-HSA-168254,R-HSA-168255,R-HSA-168256,R-HSA-168274,R-HSA-168330,R-HSA-2262752,R-HSA-3371453,R-HSA-3371497,R-HSA-3371511,R-HSA-3371556,R-HSA-3371568,R-HSA-3371571,R-HSA-450408,R-HSA-450531,R-HSA-5663205,R-HSA-6798695,R-HSA-8953854,R-HSA-8953897,UPI0000000C40,UPI000020D9B3,V9GZ37,X04676,X04677,heat shock 70kD protein 1A,heat shock 70kDa protein 1A,heat shock protein family A member 1A,uc003nxj.4	4
HSPA2	9606.ENSP00000378199	Heat shock-related 70 kDa protein 2; Molecular chaperone implicated in a wide variety of cellular processes, including protection of the proteome from stress, folding and transport of newly synthesized polypeptides, activation of proteolysis of misfolded proteins and the formation and dissociation of protein complexes. Plays a pivotal role in the protein quality control system, ensuring the correct folding of proteins, the re-folding of misfolded proteins and controlling the targeting of proteins for subsequent degradation. This is achieved through cycles of ATP binding, ATP hydrolysis [...]	httpDDvec.cgi?smart=639:Pfam_MreB_Mbl(118|383)+	3306,3I33,4FSV,5FPD,5FPE,5FPM,5FPN,A0A024R6B5,AAA52698.1,AAC50076.1,AAD11466.1,AAH01752.1,AAH36107.1,AAP88817.1,ABE96830.1,AH006615,BC001752,BC036107,BT009815,CCDS9766,CCDS9766.1,CH471061,CHEMBL2062348,DQ489378,EAW80864.1,EAW80865.1,ENSG00000126803,ENSP00000247207,ENSP00000378199,ENSP00000443766,ENST00000247207,ENST00000247207.6,ENST00000394709,ENST00000394709.2,ENST00000545222,ENST00000554883,ENST00000554883.1,HGNC:5235,HPA000798,HPA052504,HSP70-2,HSP70-3,HSP72_HUMAN,HSPA2,HSPA2-201,HSPA2-202,HSPA2-203,Heat shock 70 kDa protein 2,Heat shock 70kDa protein 1/2/6/8,Heat shock protein family A (Hsp70) member 2,Heat shock-related 70 kDa protein 2,L26336,NM_021979,NM_021979.3,NP_068814,NP_068814.2,NX_P54652,OMIM:140560,OTTHUMG00000141311,P54652,Q15508,Q53XM3,Q9UE78,R-HSA-1221632,R-HSA-1474165,R-HSA-1500620,R-HSA-1640170,R-HSA-2262752,R-HSA-3371453,R-HSA-3371497,R-HSA-3371556,R-HSA-3371568,R-HSA-3371571,R-HSA-8953897,U56725,UPI000012CC6A,heat shock 70kD protein 2,heat shock 70kDa protein 2,heat shock protein family A member 2,hsa:3306,uc001xhj.4	6
HSPB6	9606.ENSP00000004982	Heat shock protein beta-6; Small heat shock protein which functions as a molecular chaperone probably maintaining denatured proteins in a folding- competent state. Seems to have versatile functions in various biological processes. Plays a role in regulating muscle function such as smooth muscle vasorelaxation and cardiac myocyte contractility. May regulate myocardial angiogenesis implicating KDR. Overexpression mediates cardioprotection and angiogenesis after induced damage. Stabilizes monomeric YWHAZ thereby supporting YWHAZ chaperone-like activity.	httpDDvec.cgi?smart=160:Pfam_Crystallin(3|62)+Pfam_HSP20(66|158)+	126393,4JUS,4JUT,5LTW,5LU1,5LU2,5LUM,5OK9,5OKF,A0A1X7SC65,AAB81196.1,AAH68046.1,AC002398,ACJ13676.1,AJ278121,AK056951,BAB71323.1,BC068046,CAB001974,CCDS12475,CCDS12475.1,ENSG00000004776,ENSP00000004982,ENSP00000391794,ENSP00000467169,ENSP00000468057,ENST00000004982,ENST00000004982.5,ENST00000416180,ENST00000587965,ENST00000587965.1,ENST00000592984,ENST00000592984.6,EU794622,FLJ32389,HEL55,HGNC:26511,HPA044153,HPA054811,HSPB6,HSPB6-201,HSPB6-202,HSPB6-203,HSPB6_HUMAN,Heat shock 20 kDa-like protein p20,Heat shock protein beta-6,Heat shock protein family B (small) member 6,Hsp20,HspB6,K7EP04,NM_144617,NM_144617.2,NM_144617.3,NP_653218,NP_653218.1,NX_O14558,O14551,O14558,OMIM:610695,OTTHUMG00000048122,PPP1R91,Q6NVI3,Q96MG9,UPI000012CCD5,UPI0002840A2A,UPI00097BA6EE,V9HWB6,heat shock protein family B member 6,heat shock protein, alpha-crystallin-related, B6,hsa:126393,protein phosphatase 1, regulatory subunit 91,uc060xio.1	1
HSPG2	9606.ENSP00000363827	Basement membrane-specific heparan sulfate proteoglycan core protein; Integral component of basement membranes. Component of the glomerular basement membrane (GBM), responsible for the fixed negative electrostatic membrane charge, and which provides a barrier which is both size- and charge-selective. It serves as an attachment substrate for cells. Plays essential roles in vascularization. Critical for normal heart development and for regulating the vascular response to injury. Also required for avascular cartilage development. The LG3 peptide has anti-angiogenic properties that require [...]	httpDDvec.cgi?smart=4391:SIGNAL(1|21)+SEA(80|194)+LDLa(198|236)+LDLa(284|321)+LDLa(324|361)+LDLa(367|405)+IGc2(419|486)+LamB(590|717)+EGF_Lam(764|811)+EGF_Lam(814|869)+EGF_Lam(871|921)+LamB(985|1112)+Pfam_Laminin_EGF(1116|1156)+EGF_Lam(1159|1206)+EGF_Lam(1209|1263)+EGF_Lam(1275|1322)+LamB(1391|1516)+EGF_like(1516|1560)+EGF_Lam(1563|1610)+EGF_Lam(1613|1668)+IGc2(1689|1753)+IGc2(1784|1847)+IGc2(1878|1940)+IGc2(1968|2032)+IGc2(2063|2124)+IGc2(2164|2225)+IGc2(2257|2318)+IGc2(2353|2414)+IGc2(2449|2510)+IGc2(2546|2607)+IGc2(2642|2703)+IGc2(2739|2800)+IGc2(2839|2900)+IGc2(2937|2998)+IGc2(3034|3098)+IGc2(3125|3192)+IGc2(3224|3285)+IGc2(3311|3372)+IGc2(3412|3473)+IGc2(3501|3562)+IGc2(3587|3648)+LamG(3684|3828)+EGF(3847|3881)+EGF(3887|3922)+LamG(3949|4085)+EGF(4107|4141)+EGF(4146|4176)+LamG(4226|4364)+	3339,3SH4,3SH5,A0A0U1RQT3,A0A2R8YH07,A0A3B3IT11,AAA52699.1,AAA52700.1,AAB21121.2,AL445795,AL590103,AL590556,CAA44373.1,CAB009820,CAB020718,CAC18534.1,CCDS30625,CCDS30625.1,ENSG00000142798,ENSP00000270945,ENSP00000311093,ENSP00000363805,ENSP00000363808,ENSP00000363814,ENSP00000363827,ENSP00000392022,ENSP00000395103,ENSP00000395884,ENSP00000396310,ENSP00000397573,ENSP00000405412,ENSP00000416385,ENSP00000436271,ENSP00000489161,ENSP00000496473,ENSP00000497688,ENST00000270945,ENST00000311538,ENST00000374673,ENST00000374673.4,ENST00000374676,ENST00000374676.4,ENST00000374682,ENST00000374695,ENST00000374695.7,ENST00000412328,ENST00000412328.5,ENST00000426143,ENST00000427897,ENST00000427897.1,ENST00000430507,ENST00000439717,ENST00000439717.2,ENST00000453796,ENST00000453796.1,ENST00000457597,ENST00000469378,ENST00000471322,ENST00000471322.2,ENST00000480900,ENST00000480900.1,ENST00000481644,ENST00000481644.1,ENST00000486901,ENST00000486901.1,ENST00000493940,ENST00000493940.2,ENST00000498495,ENST00000498495.1,ENST00000635682,ENST00000635682.1,ENST00000644714,ENST00000644714.1,Endorepellin,H0Y5A9,H7BYA5,HGNC:5273,HPA018892,HSPG,HSPG2,HSPG2-201,HSPG2-202,HSPG2-203,HSPG2-204,HSPG2-205,HSPG2-206,HSPG2-207,HSPG2-208,HSPG2-209,HSPG2-210,HSPG2-211,HSPG2-212,HSPG2-213,HSPG2-214,HSPG2-215,Heparan sulfate proteoglycan 2,L22078,LG3 peptide,M64283,M85289,NM_001291860,NM_001291860.1,NM_001291860.2,NM_005529,NM_005529.6,NM_005529.7,NP_001278789,NP_001278789.1,NP_005520,NP_005520.4,NX_P98160,OMIM:142461,OTTHUMG00000002674,P98160,PGBM_HUMAN,PLC,PRCAN,Perlecan,Q16287,Q5SZI3,Q9H3V5,R-HSA-1430728,R-HSA-1474228,R-HSA-1474244,R-HSA-162582,R-HSA-1630316,R-HSA-1638091,R-HSA-1643685,R-HSA-1793185,R-HSA-196854,R-HSA-1971475,R-HSA-2022928,R-HSA-2024096,R-HSA-216083,R-HSA-2187338,R-HSA-3000157,R-HSA-3000171,R-HSA-3000178,R-HSA-3560782,R-HSA-3560783,R-HSA-3560801,R-HSA-3656237,R-HSA-3656253,R-HSA-372790,R-HSA-3781865,R-HSA-388396,R-HSA-392499,R-HSA-418594,R-HSA-4420332,R-HSA-6806667,R-HSA-71387,R-HSA-975634,R-HSA-977225,S76436,SJA,SJS,SJS1,UPI0000212778,UPI000059CF78,UPI000719A100,UPI000719A1F0,UPI000D193AFE,UPI000E6E7D50,URS00008C1AC4,URS0000D6D571,URS0000D6E1C1,X62515,XM_011541318,XM_011541318.2,XM_017001120,XM_017001120.1,XM_017001121,XM_017001121.1,XM_017001122,XM_017001122.1,XP_011539620,XP_011539620.1,XP_016856609,XP_016856609.1,XP_016856610,XP_016856610.1,XP_016856611,XP_016856611.1,heparan sulfate proteoglycan 2,hsa:3339,perlecan,perlecan proteoglycan,uc001bfj.4	35
HTRA2	9606.ENSP00000258080	Serine protease HTRA2, mitochondrial; Serine protease that shows proteolytic activity against a non-specific substrate beta-casein. Promotes or induces cell death either by direct binding to and inhibition of BIRC proteins (also called inhibitor of apoptosis proteins, IAPs), leading to an increase in caspase activity, or by a BIRC inhibition-independent, caspase- independent and serine protease activity-dependent mechanism. Cleaves THAP5 and promotes its degradation during apoptosis. Isoform 2 seems to be proteolytically inactive; Belongs to the peptidase S1C family.	httpDDvec.cgi?smart=458:TRANS(105|124)+Tryp_SPc(178|342)+PDZ(363|445)+	1LCY,27429,2PZD,3.4.21.108,5FHT,5M3N,5M3O,5TNY,5TNZ,5TO0,5TO1,5WYN,A0A0C4DG44,A0A384MDW9,AAB94569.2,AAF66596.1,AAF66597.1,AAF66598.1,AAG13126.1,AAH00096.1,AC005041,AC006544,ADO22416.1,AF020760,AF141305,AF141306,AF141307,AF184911,BC000096,CAB004004,CCDS1951,CCDS1951.1,CCDS1952,CCDS1952.1,CH471053,EAW99621.1,EC 3.4.21.108,ENSG00000115317,ENSP00000258080,ENSP00000312707,ENSP00000312893,ENSP00000313742,ENSP00000366728,ENSP00000399166,ENST00000258080,ENST00000258080.7,ENST00000317528,ENST00000317540,ENST00000317558,ENST00000352222,ENST00000352222.7,ENST00000377506,ENST00000437202,ENST00000437202.1,ENST00000462909,ENST00000462909.5,ENST00000465521,ENST00000465521.1,ENST00000467961,ENST00000467961.5,ENST00000482205,ENST00000482205.1,ENST00000482331,ENST00000482331.1,ENST00000484352,ENST00000484352.5,ENST00000484881,ENST00000484881.5,GQ900899,HGNC:14348,HPA006602,HPA027366,HTRA2,HTRA2-201,HTRA2-202,HTRA2-203,HTRA2-204,HTRA2-205,HTRA2-206,HTRA2-207,HTRA2-208,HTRA2-209,HTRA2-210,HTRA2_HUMAN,High temperature requirement protein A2,HtrA serine peptidase 2,HtrA2,MGCA8,NM_001321727,NM_001321727.1,NM_001321728,NM_001321728.1,NM_013247,NM_013247.4,NM_145074,NM_145074.2,NP_001308656,NP_001308656.1,NP_001308657,NP_001308657.1,NP_037379,NP_037379.1,NP_659540,NP_659540.1,NR_135769,NR_135769.1,NR_135770,NR_135770.1,NR_135771,NR_135771.1,NR_135772,NR_135772.1,NX_O43464,O43464,OMI,OMIM:606441,OTTHUMG00000129957,Omi stress-regulated endoprotease,PARK13,PRSS25,Q9HBZ4,Q9P0Y3,Q9P0Y4,S01.278,Serine protease 25,Serine protease HTRA2, mitochondrial,Serine proteinase OMI,UPI000002AB57,UPI000012CB84,UPI000014D1D9,URS0000E9B18E,URS0000EA42DF,URS0000EBFA71,URS0000EC0575,hsa:27429,protease, serine, 25,uc002smi.2	4
HYAL1	9606.ENSP00000266031	Hyaluronidase-1; May have a role in promoting tumor progression. May block the TGFB1-enhanced cell growth; Belongs to the glycosyl hydrolase 56 family.	httpDDvec.cgi?smart=435:SIGNAL(1|21)+Pfam_Glyco_hydro_56(25|355)+EGF(357|430)+	2PE4,3.2.1.35,3373,A0A024R2X3,A0A0S2Z3Q0,AAB67046.1,AAC02730.1,AAD04190.1,AAD09137.2,AAD24460.1,AAD53277.1,AAH25774.1,AAH35695.1,AAM60770.1,AAM60771.1,AAM60772.1,AAM60773.1,AAM60774.1,AC002455,AF118821,AF173154,AF502904,AF502905,AF502906,AF502907,AF502908,ALQ33600.1,ALQ33601.1,BC025774,BC035695,C9JB49,C9JRK1,CAG46731.1,CCDS2816,CCDS2816.1,CCDS2817,CCDS2817.1,CCDS46832,CCDS46832.1,CCDS46833,CCDS46833.1,CH471055,CHEMBL4528,CR541933,EAW65083.1,EAW65085.1,EAW65087.1,EAW65089.1,EAW65091.1,EC 3.2.1.35,ENSG00000114378,ENSP00000266031,ENSP00000310039,ENSP00000318391,ENSP00000318574,ENSP00000318766,ENSP00000346068,ENSP00000378575,ENSP00000378576,ENSP00000390149,ENSP00000391666,ENSP00000393358,ENSP00000394526,ENSP00000401593,ENSP00000477903,ENST00000266031,ENST00000266031.8,ENST00000307880,ENST00000320295,ENST00000320295.12,ENST00000320757,ENST00000320782,ENST00000320801,ENST00000353108,ENST00000395143,ENST00000395143.6,ENST00000395144,ENST00000395144.6,ENST00000418723,ENST00000418723.1,ENST00000447605,ENST00000447605.2,ENST00000449566,ENST00000452672,ENST00000452672.1,ENST00000457214,ENST00000457214.6,ENST00000618175,ENST00000618175.4,HGNC:5320,HPA002112,HYAL-1,HYAL1,HYAL1-201,HYAL1-202,HYAL1-203,HYAL1-204,HYAL1-205,HYAL1-206,HYAL1-207,HYAL1-208,HYAL1-209,HYAL1_HUMAN,Hyal-1,Hyaluronidase 1,Hyaluronidase-1,Hyaluronoglucosaminidase,Hyaluronoglucosaminidase-1,KU178142,KU178143,LUCA1,LuCa-1,Lung carcinoma protein 1,MPS9,NAT6,NM_033159,NM_033159.3,NM_033159.4,NM_153281,NM_153281.1,NM_153282,NM_153282.2,NM_153282.3,NM_153283,NM_153283.2,NM_153283.3,NM_153285,NM_153285.2,NM_153285.3,NP_149349,NP_149349.2,NP_695013,NP_695013.1,NP_695014,NP_695014.1,NP_695015,NP_695015.1,NP_695017,NP_695017.1,NR_047690,NR_047690.2,NX_Q12794,OMIM:607071,OTTHUMG00000156941,Q12794,Q6FH23,Q6PIZ6,Q7KYU2,Q7LE34,Q8NFK5,Q8NFK6,Q8NFK7,Q8NFK8,Q8NFK9,Q93013,Q9UKD5,Q9UNI8,R-HSA-1430728,R-HSA-1630316,R-HSA-1643685,R-HSA-1793185,R-HSA-2024101,R-HSA-2142845,R-HSA-2160916,R-HSA-2206280,R-HSA-2206281,R-HSA-5663084,R-HSA-5668914,R-HSA-71387,U03056,U73167,U90094,U96078,UPI000003FD9D,UPI000006F8FE,UPI000007045E,UPI00000735FD,UPI000198CB38,UPI000198CB39,XM_011533667,XM_011533667.2,XM_011533668,XM_011533668.2,XM_011533669,XM_011533669.2,XP_011531969,XP_011531969.1,XP_011531970,XP_011531970.1,XP_011531971,XP_011531971.1,hsa:3373,hyaluronidase 1,hyaluronoglucosaminidase 1,uc003czm.5,uc003czs.4	3
HYOU1	9606.ENSP00000480150	Hypoxia up-regulated protein 1; Has a pivotal role in cytoprotective cellular mechanisms triggered by oxygen deprivation. May play a role as a molecular chaperone and participate in protein folding. Belongs to the heat shock protein 70 family.	httpDDvec.cgi?smart=999:SIGNAL(1|34)+Pfam_MreB_Mbl(148|256)+	10525,150 kDa oxygen-regulated protein,170 kDa glucose-regulated protein,A0A087WW13,A0A087WWI4,A0A087X054,A0A087X214,A0A384P5T6,A0A494C039,A8C1Z0,AAC50947.1,AAH04560.1,AB009979,ABC75106.1,ABD14370.1,ACA06002.1,ADO22317.1,ADO22415.1,AK222756,AK304264,AK314178,AP003392,B7Z909,BAD96476.1,BAF80348.1,BAG36860.1,BAH14145.1,BC004560,CCDS8408,CCDS8408.1,CHEMBL2216741,DQ350134,DQ372932,E9PJ21,EF444986,ENSG00000149428,ENSP00000278752,ENSP00000313145,ENSP00000431874,ENSP00000433960,ENSP00000436053,ENSP00000440647,ENSP00000441017,ENSP00000441833,ENSP00000442044,ENSP00000442727,ENSP00000444795,ENSP00000444841,ENSP00000462510,ENSP00000462608,ENSP00000462951,ENSP00000463318,ENSP00000463515,ENSP00000463742,ENSP00000464026,ENSP00000467866,ENSP00000479845,ENSP00000480150,ENSP00000480248,ENSP00000482199,ENSP00000483106,ENSP00000484186,ENSP00000484622,ENSP00000498353,ENST00000278752,ENST00000312987,ENST00000350717,ENST00000353883,ENST00000526354,ENST00000526354.1,ENST00000526656,ENST00000526656.5,ENST00000527038,ENST00000527038.6,ENST00000527310,ENST00000527738,ENST00000527738.1,ENST00000528069,ENST00000529174,ENST00000529174.1,ENST00000529683,ENST00000530024,ENST00000530467,ENST00000530467.5,ENST00000530473,ENST00000530473.5,ENST00000531682,ENST00000531682.1,ENST00000531694,ENST00000531694.5,ENST00000531968,ENST00000531968.5,ENST00000532421,ENST00000532421.5,ENST00000532519,ENST00000532519.6,ENST00000533381,ENST00000533381.5,ENST00000534233,ENST00000534233.5,ENST00000535579,ENST00000536103,ENST00000541069,ENST00000543287,ENST00000543287.5,ENST00000543344,ENST00000544701,ENST00000545931,ENST00000610597,ENST00000610597.1,ENST00000612687,ENST00000612687.4,ENST00000614668,ENST00000614668.4,ENST00000614711,ENST00000614711.4,ENST00000617285,ENST00000617285.4,ENST00000621959,ENST00000621959.4,ENST00000622474,ENST00000622474.4,ENST00000652093,GQ891455,GQ900898,GRP-170,GRP170,Grp170,HGNC:16931,HPA049296,HSP12A,HYOU1,HYOU1-201,HYOU1-202,HYOU1-203,HYOU1-204,HYOU1-205,HYOU1-206,HYOU1-207,HYOU1-208,HYOU1-209,HYOU1-210,HYOU1-211,HYOU1-212,HYOU1-213,HYOU1-214,HYOU1-215,HYOU1-216,HYOU1-217,HYOU1-218,HYOU1-219,HYOU1-220,HYOU1-221,HYOU1-222,HYOU1-223,HYOU1_HUMAN,Hypoxia up-regulated 1,Hypoxia up-regulated protein 1,IMD59,J3KSR2,J3KTF1,J3QL06,J3QLE9,J3QQH7,K7EQK2,KF510357,KF511132,NM_001130991,NM_001130991.2,NM_001130991.3,NM_006389,NM_006389.4,NM_006389.5,NP_001124463,NP_001124463.1,NP_006380,NP_006380.1,NX_Q9Y4L1,OMIM:601746,ORP-150,ORP150,OTTHUMG00000166354,Q2I204,Q53H25,Q9BST8,Q9Y4L1,R-HSA-2173782,R-HSA-3000484,R-HSA-381038,R-HSA-381070,R-HSA-381119,R-HSA-392499,R-HSA-5653656,U65785,UPI000006FF99,UPI0000130F72,UPI0001F78752,UPI0001F78754,UPI000268AE50,UPI000268AE51,UPI000268AE52,UPI000268AE53,UPI000284089D,UPI000284089E,UPI000387BCD2,UPI0003F48151,UPI0004E4C9AD,UPI0004E4C9C0,URS0000D6DB69,URS0000D6E47B,XM_005271392,XM_005271392.4,XM_005271393,XM_005271393.3,XM_005271394,XM_005271394.3,XM_017017095,XM_017017095.1,XM_017017096,XM_017017096.1,XM_017017097,XM_017017097.1,XP_005271449,XP_005271449.1,XP_005271450,XP_005271450.1,XP_005271451,XP_005271451.1,XP_016872584,XP_016872584.1,XP_016872585,XP_016872585.1,XP_016872586,XP_016872586.1,XR_001747729,XR_001747729.1,XR_002957117,XR_002957117.1,glucose-regulated protein 170,hsa:10525,hypoxia up-regulated 1,uc031yhc.2	7
ICAM1	9606.ENSP00000264832	Intercellular adhesion molecule 1; ICAM proteins are ligands for the leukocyte adhesion protein LFA-1 (integrin alpha-L/beta-2). During leukocyte trans-endothelial migration, ICAM1 engagement promotes the assembly of endothelial apical cups through ARHGEF26/SGEF and RHOG activation. (Microbial infection) Acts as a receptor for Coxsackievirus A21 capsid proteins.	httpDDvec.cgi?smart=532:IG_like(33|110)+IG(317|393)+IG_like(404|475)+TRANS(481|503)+	1D3E,1D3I,1D3L,1IAM,1IC1,1IJ4,1MQ8,1P53,1Z7Z,2OZ4,3383,3TCX,5MZA,6EIT,6S8U,A0A384MEK5,AAA52708.1,AAA52709.1,AAH15969.1,AAO30128.1,AAP35500.1,AAQ14902.1,AC011511,ADO22559.1,AF340039,AK312636,AY225514,B2R6M3,BAG35520.1,BB2,BC015969,BT006854,CAA30051.1,CAA40441.1,CAA41977.1,CAB002142,CCDS12231,CCDS12231.1,CD54,CH471106,CHEMBL3070,E7ESS4,EAW84086.1,ENSG00000090339,ENSP00000264832,ENSP00000397754,ENSP00000397889,ENSP00000413124,ENSP00000465680,ENST00000264832,ENST00000264832.7,ENST00000423829,ENST00000423829.2,ENST00000433023,ENST00000444336,ENST00000585443,ENST00000585443.1,ENST00000588645,ENST00000588645.1,ENST00000592686,ENST00000592686.1,GQ901042,HGNC:5344,HPA002126,HPA004877,ICAM-1,ICAM1,ICAM1-201,ICAM1-202,ICAM1-203,ICAM1-204,ICAM1-205,ICAM1_HUMAN,Intercellular adhesion molecule 1,J03132,K7EKL8,M24283,Major group rhinovirus receptor,NM_000201,NM_000201.2,NM_000201.3,NP_000192,NP_000192.2,NX_P05362,OMIM:147840,OTTHUMG00000180403,P05362,P3.58,Q5NKV7,Q96B50,R-HSA-1280215,R-HSA-1280218,R-HSA-1474244,R-HSA-168256,R-HSA-198933,R-HSA-216083,R-HSA-449147,R-HSA-6783783,R-HSA-6785807,R-HSA-877300,R-HSA-913531,UPI000000D91C,UPI0001AE63A0,UPI0002840AFE,X06990,X57151,X59286,X59287,X59288,hsa:3383,human rhinovirus receptor,intercellular adhesion molecule 1,uc002mnq.3	72
ICAM2	9606.ENSP00000415283	Intercellular adhesion molecule 2; ICAM proteins are ligands for the leukocyte adhesion protein LFA-1 (integrin alpha-L/beta-2). ICAM2 may play a role in lymphocyte recirculation by blocking LFA-1-dependent cell adhesion. It mediates adhesive interactions important for antigen-specific immune response, NK-cell mediated clearance, lymphocyte recirculation, and other cellular interactions important for immune response and surveillance.	httpDDvec.cgi?smart=275:Pfam_ICAM_N(24|114)+TRANS(225|247)+	1ZXQ,3384,AAA36035.1,AAH03097.1,AAQ14909.1,AAQ14910.1,AC005803,AF340052,AF340053,AK223219,BAD96939.1,BC003097,CAA33630.1,CAG46611.1,CAG46633.1,CCDS11657,CCDS11657.1,CD102,CH471109,CR541812,CR541834,EAW94216.1,ENSG00000108622,ENSP00000225760,ENSP00000388666,ENSP00000389507,ENSP00000392634,ENSP00000415283,ENSP00000462579,ENSP00000462617,ENSP00000463199,ENSP00000463862,ENSP00000463945,ENSP00000464331,ENSP00000464372,ENSP00000464665,ENST00000225760,ENST00000412356,ENST00000412356.5,ENST00000418105,ENST00000418105.5,ENST00000425257,ENST00000449662,ENST00000449662.6,ENST00000578313,ENST00000578313.5,ENST00000578379,ENST00000578379.5,ENST00000578892,ENST00000578892.5,ENST00000579687,ENST00000579687.5,ENST00000579788,ENST00000580011,ENST00000580011.1,ENST00000580389,ENST00000580389.1,ENST00000581417,ENST00000581417.5,ENST00000583186,ENST00000583186.1,ENST00000583366,ENST00000583366.5,ENST00000583684,ENST00000583684.5,ENST00000584084,ENST00000584084.1,ENST00000584403,ENST00000584403.5,HGNC:5345,HPA071155,ICAM-2,ICAM2,ICAM2-201,ICAM2-202,ICAM2-203,ICAM2-204,ICAM2-205,ICAM2-206,ICAM2-207,ICAM2-208,ICAM2-209,ICAM2-210,ICAM2-211,ICAM2-212,ICAM2-213,ICAM2-214,ICAM2-215,ICAM2-216,ICAM2_HUMAN,Intercellular adhesion molecule 2,J3KSR9,J3QKR4,J3QQR8,J3QQX6,J3QRQ1,J3QRT5,M32331,M32332,M32333,M32334,NM_000873,NM_000873.3,NM_001099786,NM_001099786.1,NM_001099787,NM_001099787.1,NM_001099788,NM_001099788.1,NM_001099789,NM_001099789.1,NM_001099789.2,NP_000864,NP_000864.2,NP_001093256,NP_001093256.1,NP_001093257,NP_001093257.1,NP_001093258,NP_001093258.1,NP_001093259,NP_001093259.1,NX_P13598,OMIM:146630,OTTHUMG00000178865,P13598,Q14600,Q6FHE2,R-HSA-1280218,R-HSA-1474244,R-HSA-168249,R-HSA-168256,R-HSA-198933,R-HSA-216083,R-HSA-5621481,R-HSA-5621575,UPI000013C87E,UPI000022A4C7,UPI0000E5A069,UPI000268B15A,UPI000268B15B,UPI000268B15C,UPI0003F48052,URS00008BDAD7,X15606,hsa:3384,intercellular adhesion molecule 2,uc002jdv.5	14
ICAM3	9606.ENSP00000160262	Intercellular adhesion molecule 3; ICAM proteins are ligands for the leukocyte adhesion protein LFA-1 (integrin alpha-L/beta-2). ICAM3 is also a ligand for integrin alpha-D/beta-2. In association with integrin alpha- L/beta-2, contributes to apoptotic neutrophil phagocytosis by macrophages ; Belongs to the immunoglobulin superfamily. ICAM family.	httpDDvec.cgi?smart=547:IG_like(38|114)+IG(321|397)+IG(408|477)+TRANS(487|509)+	1T0P,3385,A0A024R7C1,AAB24331.2,AAH58903.1,ABB01007.1,AC114271,BC058903,CAA49369.1,CAA49473.1,CAB002498,CCDS12235,CCDS12235.1,CCDS82290,CCDS82290.1,CD50,CDW50,CDw50,CH471106,CHEMBL3712862,DQ217937,EAW84092.1,EAW84096.1,ENSG00000076662,ENSP00000160262,ENSP00000466081,ENSP00000466501,ENSP00000467232,ENSP00000467770,ENSP00000468230,ENSP00000468282,ENSP00000468333,ENST00000160262,ENST00000160262.9,ENST00000585439,ENST00000585439.1,ENST00000587992,ENST00000587992.1,ENST00000589249,ENST00000589249.1,ENST00000589261,ENST00000589261.5,ENST00000589580,ENST00000589580.1,ENST00000589900,ENST00000589900.5,ENST00000590569,ENST00000590569.1,ENST00000592439,ENST00000592439.1,ENST00000592945,ENST00000592945.1,HGNC:5346,HPA049820,ICAM-3,ICAM-R,ICAM3,ICAM3-201,ICAM3-202,ICAM3-203,ICAM3-204,ICAM3-205,ICAM3-206,ICAM3-207,ICAM3-208,ICAM3-209,ICAM3-210,ICAM3_HUMAN,Intercellular adhesion molecule 3,K7ELH4,K7EMH0,K7EP52,K7EQC7,K7ERF0,K7ERJ4,K7ERN2,NM_001320605,NM_001320605.2,NM_001320606,NM_001320606.2,NM_001320608,NM_001320608.2,NM_002162,NM_002162.4,NM_002162.5,NP_001307534,NP_001307534.1,NP_001307535,NP_001307535.1,NP_001307537,NP_001307537.1,NP_002153,NP_002153.2,NX_P32942,OMIM:146631,OTTHUMG00000180410,P32942,Q6PD68,R-HSA-1280218,R-HSA-1474244,R-HSA-168249,R-HSA-168256,R-HSA-198933,R-HSA-216083,R-HSA-5621481,R-HSA-5621575,S50015,UPI000013C59C,UPI00024CED4F,UPI0002840B05,UPI0002840B07,UPI0002840B09,UPI0002840B0A,UPI0003F47F7A,UPI0003F48168,URS0000E92DA6,URS0000EAFD36,X69711,X69819,hsa:3385,intercellular adhesion molecule 3,uc002mob.3	9
ICAM4	9606.ENSP00000342114	Intercellular adhesion molecule 4; ICAM proteins are ligands for the leukocyte adhesion protein LFA-1 (integrin alpha-L/beta-2). ICAM4 is also a ligand for alpha- 4/beta-1 and alpha-V integrins.	httpDDvec.cgi?smart=272:SIGNAL(1|22)+Pfam_ICAM_N(46|136)+	3386,A0M8X2,AAA59537.1,AAA59538.1,AAB35046.1,AAH00046.1,AAH29364.1,AAP88818.1,AAY16986.1,AC011511,AGZ16506.1,AGZ17094.1,AGZ17095.1,AGZ17097.1,BC000046,BC029364,BT009816,CAA63646.1,CCDS12232,CCDS12232.1,CCDS32904,CCDS32904.1,CD242,CH471106,DQ011692,EAW84089.1,ENSG00000105371,ENSP00000253100,ENSP00000342114,ENSP00000370147,ENSP00000377320,ENST00000253100,ENST00000340992,ENST00000340992.4,ENST00000380770,ENST00000380770.4,ENST00000393717,ENST00000393717.2,HGNC:5347,ICAM-4,ICAM4,ICAM4-201,ICAM4-202,ICAM4-203,ICAM4_HUMAN,Intercellular adhesion molecule 4,KF712272,KF725834,KF725835,KF725837,L27670,L27671,LW,LW blood group protein,Landsteiner-Wiener blood group,Landsteiner-Wiener blood group glycoprotein,NM_001039132,NM_001039132.2,NM_001039132.3,NM_001544,NM_001544.4,NM_001544.5,NP_001034221,NP_001034221.1,NP_001535,NP_001535.1,NX_Q14773,OMIM:614088,OTTHUMG00000180405,Q14771,Q14772,Q14773,Q16375,Q9BWR0,R-HSA-1280218,R-HSA-1474244,R-HSA-168256,R-HSA-198933,R-HSA-216083,S78852,U5U6P8,UPI00000012D9,UPI000002AB8A,UPI000006CED6,X93093,hsa:3386,intercellular adhesion molecule 4,uc002mns.3	4
ICAM5	9606.ENSP00000221980	Intercellular adhesion molecule 5; ICAM proteins are ligands for the leukocyte adhesion protein LFA-1 (integrin alpha-L/beta-2).	httpDDvec.cgi?smart=924:SIGNAL(1|22)+Pfam_ICAM_N(31|122)+IG_like(127|222)+IG(329|405)+IG(416|488)+IG(499|570)+IG_like(581|663)+IG(674|743)+IGc2(760|821)+TRANS(835|857)+	3BN3,4OI9,4OIA,4OIB,7087,AAC50959.1,AAC97931.1,AC011511,AF082802,CAB025178,CCDS12233,CCDS12233.1,ENSG00000105376,ENSP00000221980,ENSP00000464796,ENST00000221980,ENST00000221980.4,ENST00000586004,ENST00000586004.1,ENST00000586480,ENST00000586480.1,ENST00000587398,ENST00000587398.1,ENST00000588912,ENST00000588912.1,HGNC:5348,HPA008943,HPA009083,ICAM-5,ICAM5,ICAM5-201,ICAM5-202,ICAM5-203,ICAM5-204,ICAM5-205,ICAM5_HUMAN,Intercellular adhesion molecule 5,K7EIL3,NM_003259,NM_003259.3,NM_003259.4,NP_003250,NP_003250.3,NX_Q9UMF0,OMIM:601852,OTTHUMG00000180406,Q9UMF0,Q9Y6F3,R-HSA-1280218,R-HSA-1474244,R-HSA-168256,R-HSA-198933,R-HSA-216083,TLCN,TLN,Telencephalin,U72671,UPI000013C7E4,UPI0003F47CD6,URS00008B4233,URS0000CE5944,XM_011528229,XM_011528229.1,XM_017027185,XM_017027185.1,XP_011526531,XP_011526531.1,XP_016882674,XP_016882674.1,hsa:7087,intercellular adhesion molecule 5,telencephalin,uc002mnu.5	2
ICOSLG	9606.ENSP00000339477	Ig-like domain-containing protein; Inducible T cell costimulator ligand.	httpDDvec.cgi?smart=309:SIGNAL(1|18)+IG(22|135)+Pfam_C2-set_2(139|225)+TRANS(254|276)+	23308,A0A087X1L8,A0A087X1L8_HUMAN,A0A2R8Y5W7,A0N0L8,AAF34739.1,AAG01176.1,AAH64637.1,AAK16241.1,AB014553,ABK41909.1,AF199028,AF216749,AF289028,AK090492,AK290192,AK314369,AP001058,AP001059,AX100595,B7 homolog 2,B7 homologue 2,B7-H2,B7-related protein 1,B7H2,B7RP-1,B7RP1,B7h,BAA31628.1,BAF82881.1,BAG36999.1,BAG52170.1,BC064637,CAB026037,CAC36465.1,CCDS42952,CCDS42952.1,CCDS63377,CCDS63377.1,CCDS63379,CCDS63379.1,CD275,CH471079,CHEMBL3712949,EAX09446.1,EAX09447.1,EAX09448.1,EF064726,ENSG00000160223,ENSP00000291579,ENSP00000339477,ENSP00000383227,ENSP00000383228,ENSP00000383229,ENSP00000383230,ENSP00000384432,ENSP00000494882,ENST00000291579,ENST00000344330,ENST00000344330.8,ENST00000400376,ENST00000400377,ENST00000400377.3,ENST00000400378,ENST00000400379,ENST00000400379.7,ENST00000407780,ENST00000407780.7,ENST00000643466,ENST00000643466.1,GL50,HGNC:17087,HPA029179,ICOS-L,ICOSL,ICOSLG,ICOSLG-201,ICOSLG-202,ICOSLG-203,ICOSLG-204,ICOSLG-205,Ig-like domain-containing protein,Inducible T cell costimulator ligand,K4DIA0,KIAA0653,LOC102723996,NM_001283050,NM_001283050.2,NM_001283051,NM_001283051.2,NM_001283052,NM_001283052.2,NM_001365759,NM_001365759.2,NM_015259,NM_015259.6,NP_001269979,NP_001269979.1,NP_001269980,NP_001269980.1,NP_001269981,NP_001269981.1,NP_001352688,NP_001352688.1,NP_056074,NP_056074.1,O75144,OMIM:605717,OTTHUMG00000086920,R-HSA-1280218,R-HSA-168256,R-HSA-388841,UPI000002ABA6,UPI0000049DCB,UPI00003E27DA,UPI00003E5A05,UPI000D18DB2B,XM_011529514,XM_011529514.3,XM_011529515,XM_011529515.3,XM_024452060,XM_024452060.1,XP_011527816,XP_011527816.1,XP_011527817,XP_011527817.1,XP_024307828,XP_024307828.1,inducible T cell costimulator ligand,inducible T-cell costimulator ligand,uc002zee.5,uc061ytw.1	14
IDI2	9606.ENSP00000277517	Isopentenyl-diphosphate delta-isomerase 2; Catalyzes the 1,3-allylic rearrangement of the homoallylic substrate isopentenyl (IPP) to its highly electrophilic allylic isomer, dimethylallyl diphosphate (DMAPP).	httpDDvec.cgi?smart=227:Pfam_NUDIX(49|197)+	2PNY,5.3.3.2,91734,AAH17778.1,AAK29358.1,AAK49436.1,AAK49437.1,AF271725,AF271726,AF271727,AF271728,AF271729,AF291755,AK056950,BAB71322.1,BC017778,CCDS7055,CCDS7055.1,EC 5.3.3.2,ENSG00000148377,ENSP00000277517,ENSP00000341169,ENSP00000370772,ENST00000277517,ENST00000277517.1,ENST00000341661,ENST00000381367,HGNC:23487,IDI2,IDI2-201,IDI2_HUMAN,IPP isomerase 2,IPPI2,Isopentenyl pyrophosphate isomerase 2,Isopentenyl-diphosphate Delta-isomerase,Isopentenyl-diphosphate delta isomerase 2,Isopentenyl-diphosphate delta-isomerase 2,NM_033261,NM_033261.2,NM_033261.3,NP_150286,NP_150286.1,NX_Q9BXS1,OMIM:615389,OTTHUMG00000017537,Q9BXS1,R-HSA-1430728,R-HSA-191273,R-HSA-556833,R-HSA-8957322,UPI000012D1EA,hsa:91734,isopentenyl-diphosphate delta isomerase 2,uc001ifv.1	1
IDO1	9606.ENSP00000430950	Indoleamine 2,3-dioxygenase 1; Catalyzes the first and rate limiting step of the catabolism of the essential amino acid tryptophan along the kynurenine pathway. Involved in the peripheral immune tolerance, contributing to maintain homeostasis by preventing autoimmunity or immunopathology that would result from uncontrolled and overreacting immune responses. Tryptophan shortage inhibits T lymphocytes division and accumulation of tryptophan catabolites induces T-cell apoptosis and differentiation of regulatory T-cells. Acts as a suppressor of anti-tumor immunity. Limits the growth of int [...]	httpDDvec.cgi?smart=403:Pfam_IDO(11|398)+	1.13.11.52,2D0T,2D0U,3620,4PK5,4PK6,4U72,4U74,5EK2,5EK3,5EK4,5ETW,5WHR,5WMU,5WMV,5WMW,5WMX,5WN8,5XE1,6AZU,6AZV,6AZW,6CXU,6CXV,6DPQ,6DPR,6E35,6E40,6E41,6E42,6E43,6E44,6E45,6E46,6F0A,6MQ6,6O3I,6R63,A0A140T9Z2,A0A348GSI3,AAA36081.1,AAH27882.1,AAO34405.1,AC007991,AEF30540.1,AK313259,AY221100,BAG36069.1,BBG06132.1,BC027882,CAA35663.1,CAB072820,CCDS47847,CCDS47847.1,CHEMBL4685,E5RGR8,E5RH36,E5RIX2,EC 1.13.11.52,ENSG00000131203,ENSP00000253513,ENSP00000314410,ENSP00000428716,ENSP00000429297,ENSP00000429933,ENSP00000430505,ENSP00000430950,ENST00000253513,ENST00000253513.11,ENST00000320675,ENST00000518237,ENST00000518237.5,ENST00000518804,ENST00000518804.5,ENST00000519154,ENST00000519154.5,ENST00000521480,ENST00000521480.1,ENST00000521636,ENST00000521636.1,ENST00000522495,ENST00000522495.5,ENST00000522840,ENST00000522840.1,ENST00000523779,ENST00000523779.1,F6M9T7,HGNC:6059,HPA023072,HPA023149,HPA027772,I23O1_HUMAN,IDO,IDO-1,IDO1,IDO1-201,IDO1-202,IDO1-203,IDO1-204,IDO1-205,IDO1-206,IDO1-207,IDO1-208,IDO1-209,INDO,Indoleamine 2,3-dioxygenase,Indoleamine 2,3-dioxygenase 1,Indoleamine-pyrrole 2,3-dioxygenase,J3KN03,JF772862,LC420315,M34455,M86472,M86473,M86474,M86475,M86476,M86477,M86478,M86479,M86480,M86481,NM_002164,NM_002164.5,NM_002164.6,NP_002155,NP_002155.1,NX_P14902,OMIM:147435,OTTHUMG00000164057,P14902,Q540B4,R-HSA-1430728,R-HSA-71240,R-HSA-71291,UPI00000012AA,UPI0001E8F06A,UPI0001E8F06B,UPI0001E8F06C,UPI0001E8F06D,X17668,hsa:3620,indoleamine 2,3-dioxygenase 1,indoleamine-pyrrole 2,3 dioxygenase,uc003xnm.5,uc064mfy.1,uc064mfz.1	29
IDS	9606.ENSP00000339801	Iduronate 2-sulfatase 14 kDa chain; Lysosomal enzyme involved in the degradation pathway of dermatan sulfate and heparan sulfate.	httpDDvec.cgi?smart=550:SIGNAL(1|25)+Pfam_Sulfatase(37|416)+	3.1.6.13,3423,5FQL,6IOZ,AAA16877.1,AAA59192.1,AAA63197.1,AAA92014.1,AAC05984.1,AAC77828.1,AAH06170.1,AC233288,AC244197,AF011889,AF050145,Alpha-L-iduronate sulfate sulfatase,BC006170,CCDS14685,CCDS14685.1,CCDS14686,CCDS14686.1,CH471171,D3DWT4,E5RHJ1,EAW61281.1,EAW61282.1,EAW61283.1,EC 3.1.6.13,ENSG00000010404,ENSP00000008588,ENSP00000276246,ENSP00000306533,ENSP00000325444,ENSP00000325632,ENSP00000339801,ENSP00000342068,ENSP00000355289,ENSP00000359467,ENSP00000359470,ENSP00000359472,ENSP00000359473,ENSP00000373668,ENSP00000390241,ENSP00000418264,ENSP00000428980,ENSP00000429745,ENSP00000440324,ENSP00000441261,ENST00000008588,ENST00000276246,ENST00000304701,ENST00000316002,ENST00000316016,ENST00000340855,ENST00000340855.10,ENST00000342086,ENST00000361190,ENST00000370438,ENST00000370441,ENST00000370441.8,ENST00000370443,ENST00000370444,ENST00000389016,ENST00000428056,ENST00000428056.6,ENST00000464251,ENST00000464251.5,ENST00000466019,ENST00000466019.1,ENST00000466323,ENST00000466323.5,ENST00000490775,ENST00000490775.5,ENST00000521702,ENST00000521702.1,ENST00000537071,ENST00000541269,H0YB91,HGNC:5389,HPA078003,Hunter syndrome,ID2S,IDS,IDS-201,IDS-202,IDS-203,IDS-204,IDS-205,IDS-206,IDS-207,IDS-208,IDS_HUMAN,Iduronate 2-sulfatase,Iduronate 2-sulfatase 14 kDa chain,Iduronate 2-sulfatase 42 kDa chain,Idursulfase,L04578,L04579,L04580,L04581,L04582,L04583,L04584,L04585,L04586,L13321,L13322,L13323,L13324,L13325,L13326,L13327,L13328,L13329,L40586,M58342,MPS2,NM_000202,NM_000202.7,NM_000202.8,NM_001166550,NM_001166550.3,NM_001166550.4,NM_006123,NM_006123.4,NM_006123.5,NP_000193,NP_000193.1,NP_001160022,NP_001160022.1,NP_006114,NP_006114.1,NR_104128,NR_104128.2,NX_P22304,O60597,OMIM:300823,OTTHUMG00000022615,P22304,Q14604,Q9BRM3,R-HSA-1430728,R-HSA-1630316,R-HSA-1638091,R-HSA-1643685,R-HSA-1793185,R-HSA-2024096,R-HSA-2024101,R-HSA-2206281,R-HSA-2206296,R-HSA-5663084,R-HSA-5668914,R-HSA-71387,SIDS,UPI000002ABAC,UPI000006D2E3,UPI000006DD56,UPI000012D213,UPI0001E8F0E8,UPI0001E8F0E9,hsa:3423,iduronate 2-sulfatase,uc011mxe.3	3
IDUA	9606.ENSP00000247933	alpha-L-iduronidase.	httpDDvec.cgi?smart=653:SIGNAL(1|19)+Pfam_Glyco_hydro_39(23|543)+	1Y24,3.2.1.76,3425,3W81,3W82,4KGJ,4KGL,4KH2,4MJ2,4MJ4,4OBR,4OBS,6I6R,6I6X,AAA51698.1,AAA81589.1,AC019103,AK125223,Alpha-L-iduronidase,B3KWK6,BAG54168.1,CAB025901,CCDS3343,CCDS3343.1,CCDS87198,D6R9D5,D6REB5,EC 3.2.1.76,ENSG00000127415,ENSP00000247933,ENSP00000372436,ENSP00000396458,ENSP00000422952,ENSP00000423685,ENSP00000424227,ENSP00000424847,ENSP00000425081,ENST00000247933,ENST00000247933.8,ENST00000382976,ENST00000453894,ENST00000502829,ENST00000502829.1,ENST00000502910,ENST00000502910.5,ENST00000504568,ENST00000504568.5,ENST00000506561,ENST00000506561.5,ENST00000508168,ENST00000508168.5,ENST00000509744,ENST00000509744.1,ENST00000509948,ENST00000514192,ENST00000514224,ENST00000514417,ENST00000514417.1,ENST00000514698,ENST00000514698.5,ENST00000652070,H0Y9R9,HGNC:5391,HPA046979,HPA054254,IDA,IDUA,IDUA-201,IDUA-202,IDUA-203,IDUA-204,IDUA-205,IDUA-206,IDUA-207,IDUA-208,IDUA-209,IDUA-210,IDUA-211,IDUA-212,IDUA-213,IDUA_HUMAN,L-iduronidase,M74715,M95739,M95740,MPS1,MPSI,NM_000203,NM_000203.4,NM_000203.5,NM_001363576,NM_001363576.1,NP_000194,NP_000194.2,NP_001350505,NP_001350505.1,NR_110313,NR_110313.1,NX_P35475,OMIM:252800,OTTHUMG00000088901,P35475,R-HSA-1430728,R-HSA-1630316,R-HSA-1638091,R-HSA-1643685,R-HSA-1793185,R-HSA-2024096,R-HSA-2024101,R-HSA-2206281,R-HSA-2206302,R-HSA-5663084,R-HSA-5668914,R-HSA-71387,UPI00004571D0,UPI0001D3B0C0,UPI0003F47E6A,URS00008C1ECA,URS0000E9463D,URS0000EBE8D6,XM_011513461,XM_011513461.2,XM_017008163,XM_017008163.1,XP_011511763,XP_011511763.1,XP_016863652,XP_016863652.1,XR_924947,XR_924947.1,alpha-L-iduronidase,hsa:3425,iduronidase, alpha-L-,mucopolysaccharidosis type I,uc003gby.5	6
IFI30	9606.ENSP00000384886	Gamma-interferon-inducible lysosomal thiol reductase; Lysosomal thiol reductase that can reduce protein disulfide bonds. May facilitate the complete unfolding of proteins destined for lysosomal degradation. Plays an important role in antigen processing. Facilitates the generation of MHC class II-restricted epitodes from disulfide bond-containing antigen by the endocytic reduction of disulfide bonds (By similarity). Facilitates also MHC class I- restricted recognition of exogenous antigens containing disulfide bonds by CD8+ T-cells or crosspresentation (By similarity).	httpDDvec.cgi?smart=250:SIGNAL(1|26)+Pfam_GILT(63|166)+	1.8.-.-,10437,A0A024R7N7,AAA36105.1,AAF04618.1,AAH21136.1,AAH31020.1,AB049659,AC007192,AC068499,AC093080,AF097362,BAC98466.1,BC021136,BC031020,CCDS46015,CCDS46015.1,CH471106,EAW84662.1,EAW84665.1,ENSG00000216490,ENSP00000384886,ENSP00000470527,ENST00000407280,ENST00000407280.3,ENST00000597802,ENST00000597802.2,ENST00000600463,ENST00000600463.1,GILT,GILT_HUMAN,Gamma-interferon-inducible protein IP-30,HGNC:5398,HPA026650,IFI-30,IFI30,IFI30 lysosomal thiol reductase,IFI30, lysosomal thiol reductase,IFI30-201,IFI30-202,IFI30-203,IP-30,IP30,Interferon, gamma-inducible protein 30,J03909,Legumaturain,M0QZG3,MGC32056,NM_006332,NM_006332.4,NM_006332.5,NP_006323,NP_006323.2,NX_P13284,OMIM:604664,OTTHUMG00000183373,P13284,Q76MF9,Q8NEI4,Q8WU77,Q9UL08,R-HSA-1280215,R-HSA-1280218,R-HSA-168256,R-HSA-2132295,R-HSA-877300,R-HSA-913531,UPI0000072A2B,UPI0003B92916,hsa:10437,interferon gamma inducible protein 30,legumaturain,uc002nic.3	0
IFIT1	9606.ENSP00000360869	Interferon-induced protein with tetratricopeptide repeats 1; Interferon-induced antiviral RNA-binding protein that specifically binds single-stranded RNA bearing a 5'-triphosphate group (PPP-RNA), thereby acting as a sensor of viral single-stranded RNAs and inhibiting expression of viral messenger RNAs. Single-stranded PPP- RNAs, which lack 2'-O-methylation of the 5' cap and bear a 5'- triphosphate group instead, are specific from viruses, providing a molecular signature to distinguish between self and non-self mRNAs by the host during viral infection. Directly binds PPP-RNA in a non- [...]	httpDDvec.cgi?smart=478:TPR(52|85)+TPR(95|128)+TPR(141|174)+TPR(251|284)+TPR(340|373)+TPR(437|470)+	3434,4HOU,5UDI,5UDJ,5UDK,5UDL,5W5H,5W5I,6C6K,AAH07091.1,AAP35313.1,AK092813,AK314588,AL353146,B3KS50,BAG37163.1,BAG52612.1,BC007091,BT006667,C56,CAA27244.1,CAA29802.1,CAB045980,CCDS31243,CCDS31243.1,CCDS59220,CCDS59220.1,CH471066,D3DR31,EAW50136.1,EAW50137.1,EAW50138.1,ENSG00000185745,ENSP00000328042,ENSP00000360869,ENSP00000441968,ENST00000329975,ENST00000371804,ENST00000371804.3,ENST00000546318,ENST00000546318.2,G10P1,GARG-16,HGNC:5407,HPA055380,IFI-56,IFI-56K,IFI56,IFIT-1,IFIT1,IFIT1-201,IFIT1-202,IFIT1_HUMAN,IFNAI1,ISG56,Interferon-induced 56 kDa protein,M24594,NM_001270927,NM_001270927.2,NM_001270928,NM_001270928.1,NM_001270928.2,NM_001270929,NM_001270929.1,NM_001270929.2,NM_001270930,NM_001270930.1,NM_001548,NM_001548.4,NM_001548.5,NP_001257856,NP_001257856.1,NP_001257857,NP_001257857.1,NP_001257858,NP_001257858.1,NP_001257859,NP_001257859.1,NP_001539,NP_001539.3,NX_P09914,OMIM:147690,OTTHUMG00000018712,P09914,P56,Q5T7J1,Q96QM5,R-HSA-1169408,R-HSA-1169410,R-HSA-1280215,R-HSA-168256,R-HSA-909733,R-HSA-913531,RNM561,UPI0000169E8F,UPI0000EE3BDB,X03557,X06559,hsa:3434,uc001kgi.5	9
IFIT3	9606.ENSP00000360876	Interferon-induced protein with tetratricopeptide repeats 3; IFN-induced antiviral protein which acts as an inhibitor of cellular as well as viral processes, cell migration, proliferation, signaling, and viral replication. Enhances MAVS-mediated host antiviral responses by serving as an adapter bridging TBK1 to MAVS which leads to the activation of TBK1 and phosphorylation of IRF3 and phosphorylated IRF3 translocates into nucleus to promote antiviral gene transcription. Exihibits an antiproliferative activity via the up-regulation of cell cycle negative regulators CDKN1A/p21 and CDKN1B [...]	httpDDvec.cgi?smart=490:TPR(51|84)+TPR(136|169)+TPR(241|274)+TPR(415|448)+	3437,6C6K,AAB40606.1,AAB95160.1,AAC63524.1,AAH01383.1,AAH04977.1,AAP35948.1,AF026939,AF083470,AK290427,BAF83116.1,BC001383,BC004977,BT007284,CCDS31241,CCDS31241.1,CCDS7402,CCDS7402.1,CH471066,CIG-49,CIG49,EAW50143.1,EAW50144.1,ENSG00000119917,ENSP00000238972,ENSP00000360876,ENSP00000360883,ENSP00000446361,ENST00000238972,ENST00000371811,ENST00000371811.4,ENST00000371818,ENST00000371818.8,ENST00000543062,GARG-49,HGNC:5411,HPA059914,IFI-60K,IFI60,IFIT-3,IFIT-4,IFIT3,IFIT3-201,IFIT3-202,IFIT3_HUMAN,IFIT4,IRG2,ISG-60,ISG60,Interferon-induced 60 kDa protein,NM_001031683,NM_001031683.3,NM_001031683.4,NM_001289758,NM_001289758.2,NM_001289759,NM_001289759.2,NM_001549,NM_001549.5,NM_001549.6,NP_001026853,NP_001026853.1,NP_001276687,NP_001276687.1,NP_001276688,NP_001276688.1,NP_001540,NP_001540.2,NX_O14879,O14879,OMIM:604650,OTTHUMG00000018708,P60,Q5T765,Q99634,Q9BSK7,R-HSA-1280215,R-HSA-168256,R-HSA-909733,R-HSA-913531,RIG-G,Retinoic acid-induced gene G protein,U52513,UPI000012D3E5,cig41,hsa:3437,uc001kgf.5	10
IFNG	9606.ENSP00000229135	Interferon gamma; Produced by lymphocytes activated by specific antigens or mitogens. IFN-gamma, in addition to having antiviral activity, has important immunoregulatory functions. It is a potent activator of macrophages, it has antiproliferative effects on transformed cells and it can potentiate the antiviral and antitumor effects of the type I interferons; Belongs to the type II (or gamma) interferon family.	httpDDvec.cgi?smart=166:Pfam_IFN-gamma(15|153)+	1EKU,1FG9,1FYH,1HIG,3458,3BES,6E3K,6E3L,AAB59534.1,AAH70256.1,AAK53058.1,AAP20098.1,AB451324,AB451453,AF375790,AY255837,B5BU88,BAG70138.1,BAG70267.1,BC070256,CAA23804.1,CAA26022.1,CAA31639.1,CAB010344,CCDS8980,CCDS8980.1,CH471054,CHEMBL3286073,EAW97180.1,ENSG00000111537,ENSP00000229135,ENSP00000324038,ENST00000229135,ENST00000229135.3,ENST00000313036,HGNC:5438,IFG,IFI,IFN-gamma,IFNG,IFNG-201,IFNG_HUMAN,Immune interferon,Interferon gamma,J00219,NM_000619,NM_000619.2,NM_000619.3,NP_000610,NP_000610.2,NX_P01579,OMIM:147570,OTTHUMG00000169113,P01579,Q53ZV4,R-HSA-1280215,R-HSA-168256,R-HSA-212436,R-HSA-447115,R-HSA-449147,R-HSA-73857,R-HSA-74160,R-HSA-877300,R-HSA-877312,R-HSA-8877330,R-HSA-8878171,R-HSA-8950505,R-HSA-9020591,R-HSA-913531,UPI000002C7C8,V00543,X01992,X13274,hsa:3458,interferon gamma,uc001stw.2	138
IFNGR1	9606.ENSP00000356713	Interferon gamma receptor 1; Associates with IFNGR2 to form a receptor for the cytokine interferon gamma (IFNG). Ligand binding stimulates activation of the JAK/STAT signaling pathway. Plays an essential role in the IFN-gamma pathway that is required for the cellular response to infectious agents.	httpDDvec.cgi?smart=489:Pfam_Tissue_fac(2|113)+Pfam_IFNGR1(161|324)+	1FG9,1FYH,1JRH,3459,6E3K,6E3L,A0A0S2Z3Y2,A0A2R8Y4U4,A0A2R8Y792,A0A2R8Y7R1,A0A2R8YEN6,A0A2R8YFL3,AAA52731.1,AAH05333.1,AAP35460.1,AAS89302.1,AK294252,AL050337,ALQ33602.1,AY594694,B4DFT7,BAG57548.1,BC005333,BT006814,CAB025889,CCDS5185,CCDS5185.1,CCDS87445,CCDS87445.1,CCDS87446,CCDS87446.1,CD119,CDw119,CH471051,CHEMBL2364171,E1P587,EAW47931.1,EAW47932.1,ENSG00000027697,ENSP00000029439,ENSP00000356709,ENSP00000356713,ENSP00000389249,ENSP00000394230,ENSP00000402034,ENSP00000443282,ENSP00000494069,ENSP00000494493,ENSP00000495103,ENSP00000495272,ENSP00000495934,ENSP00000496387,ENSP00000496468,ENSP00000496549,ENST00000029439,ENST00000367735,ENST00000367739,ENST00000367739.8,ENST00000414770,ENST00000414770.5,ENST00000418947,ENST00000458076,ENST00000458076.5,ENST00000478333,ENST00000478333.1,ENST00000543628,ENST00000642390,ENST00000642390.1,ENST00000643119,ENST00000643119.1,ENST00000644894,ENST00000644894.1,ENST00000645045,ENST00000645045.1,ENST00000645753,ENST00000645753.1,ENST00000646036,ENST00000646036.1,ENST00000646898,ENST00000646898.1,ENST00000647124,ENST00000647124.1,HGNC:5439,HPA029213,HPA063871,IFN-gamma receptor 1,IFN-gamma-R-alpha,IFN-gamma-R1,IFNGR,IFNGR1,IFNGR1-201,IFNGR1-202,IFNGR1-203,IFNGR1-204,IFNGR1-205,IFNGR1-206,IFNGR1-207,IFNGR1-208,IFNGR1-209,IFNGR1-210,IFNGR1-211,IFNGR1-212,IMD27A,IMD27B,INGR1_HUMAN,Interferon gamma receptor 1,Interferon gamma receptor alpha-chain,J03143,KU178144,LRG_66,LRG_66t1,NM_000416,NM_000416.2,NM_001363526,NM_001363526.1,NM_001363527,NM_001363527.1,NP_000407,NP_000407.1,NP_001350455,NP_001350455.1,NP_001350456,NP_001350456.1,NX_P15260,OMIM:107470,OTTHUMG00000015656,P15260,Q53Y96,Q5TFC9,Q5TFD1,R-HSA-1280215,R-HSA-168256,R-HSA-877300,R-HSA-877312,R-HSA-913531,UPI000002CE40,UPI00004709FE,UPI00004709FF,UPI00004DF88F,UPI0003EAE8A5,UPI000D18C40E,UPI000D1908C8,UPI000D1971D8,URS00008B8D2C,XM_006715470,XM_006715470.3,XM_011535793,XM_011535793.2,XM_011535794,XM_011535794.1,XP_006715533,XP_006715533.1,XP_011534095,XP_011534095.1,XP_011534096,XP_011534096.1,hsa:3459,interferon gamma receptor 1,uc003qho.3	24
IFNGR2	9606.ENSP00000371425	Interferon gamma receptor 2; Associates with IFNGR1 to form a receptor for the cytokine interferon gamma (IFNG). Ligand binding stimulates activation of the JAK/STAT signaling pathway. Required for signal transduction in contrast to other receptor subunit responsible for ligand binding.	httpDDvec.cgi?smart=356:Pfam_Tissue_fac(4|145)+FN3(159|240)+TRANS(267|289)+	3460,5EH1,6E3K,6E3L,A8K881,AAA16955.1,AAA16956.1,AAC52066.1,AAH03624.1,AAT45458.1,AF-1,AK292246,AK314005,AP000299,AP000300,AP000301,AP000302,AY644470,B5MCZ0,BAF84935.1,BAG36717.1,BC003624,CCDS33544,CCDS33544.1,CCDS82660,CCDS82660.1,CH471079,CHEMBL2364171,E7EUY1,EAX09834.1,EAX09835.1,ENSG00000159128,ENSP00000290219,ENSP00000371425,ENSP00000371433,ENSP00000385044,ENSP00000402629,ENSP00000407541,ENSP00000414168,ENSP00000442735,ENST00000290219,ENST00000290219.10,ENST00000381995,ENST00000381995.5,ENST00000382003,ENST00000405436,ENST00000405436.5,ENST00000421802,ENST00000421802.1,ENST00000439213,ENST00000439213.5,ENST00000457700,ENST00000545369,ENST00000545369.2,F8WE34,F8WF11,H7C1V5,HGNC:5440,HPA001535,IFN-gamma receptor 2,IFN-gamma-R-beta,IFN-gamma-R2,IFNGR2,IFNGR2-201,IFNGR2-202,IFNGR2-203,IFNGR2-204,IFNGR2-205,IFNGR2-206,IFNGT1,INGR2_HUMAN,Interferon gamma receptor 2,Interferon gamma receptor accessory factor 1,Interferon gamma receptor beta-chain,Interferon gamma transducer 1,KF457222,KF510547,LRG_67,LRG_67t1,NM_001329128,NM_001329128.1,NM_005534,NM_005534.3,NP_001316057,NP_001316057.1,NP_005525,NP_005525.2,NX_P38484,OMIM:147569,OTTHUMG00000065188,P38484,Q9BTL5,R-HSA-1280215,R-HSA-168256,R-HSA-877300,R-HSA-877312,R-HSA-913531,U05875,U05877,U68755,UPI00001514B0,UPI000066D9B7,UPI0000EE4BD9,UPI000173A35E,UPI000173A35F,UPI000173A360,XM_011529553,XM_011529553.1,XM_011529554,XM_011529554.2,XP_011527855,XP_011527855.1,XP_011527856,XP_011527856.1,interferon gamma receptor 2,uc002yrp.4	6
IFNL1	9606.ENSP00000329991	Interferon lambda-1; Cytokine with antiviral, antitumour and immunomodulatory activities. Plays a critical role in the antiviral host defense, predominantly in the epithelial tissues. Acts as a ligand for the heterodimeric class II cytokine receptor composed of IL10RB and IFNLR1, and receptor engagement leads to the activation of the JAK/STAT signaling pathway resulting in the expression of IFN-stimulated genes (ISG), which mediate the antiviral state. Has a restricted receptor distribution and therefore restricted targets: is primarily active in epithelial cells and this cell type-sel [...]	httpDDvec.cgi?smart=200:SIGNAL(1|19)+Pfam_IL28A(31|187)+	282618,3OG4,3OG6,A0AV25,AAH74985.1,AAI17483.1,AAI26184.1,AAN28265.1,AAN86125.1,AAR24511.1,AC011445,AY129150,AY184372,AY336716,BC074985,BC117482,BC126183,CCDS12531,CCDS12531.1,Cytokine Zcyto21,ENSG00000182393,ENSP00000329991,ENST00000333625,ENST00000333625.2,HGNC:18363,IFN-lambda-1,IFNL1,IFNL1-201,IFNL1_HUMAN,IL-29,IL29,Interferon lambda 1,Interferon lambda-1,Interleukin-29,NM_172140,NM_172140.1,NM_172140.2,NP_742152,NP_742152.1,NX_Q8IU54,OMIM:607403,OTTHUMG00000182807,Q17R34,Q8IU54,R-HSA-1280215,R-HSA-168256,R-HSA-449147,R-HSA-449836,R-HSA-8854691,UPI00000474AE,ZCYTO21,hsa:282618,interferon lambda 1,interleukin 29,interleukin 29 (interferon, lambda 1),uc002okv.4	20
IFNLR1	9606.ENSP00000327824	Interferon lambda receptor 1; The IFNLR1/IL10RB dimer is a receptor for the cytokine ligands IFNL2 and IFNL3 and mediates their antiviral activity. The ligand/receptor complex stimulate the activation of the JAK/STAT signaling pathway leading to the expression of IFN-stimulated genes (ISG), which contribute to the antiviral state. Determines the cell type specificity of the lambda interferon action. Shows a more restricted pattern of expression in the epithelial tissues thereby limiting responses to lambda interferons primarily to epithelial cells of the respiratory, gastrointestinal, [...]	httpDDvec.cgi?smart=520:Pfam_Tissue_fac(8|111)+TRANS(227|249)+	163702,3OG4,3OG6,5IXD,5IXI,5L04,5T5W,AAI40873.1,AAN28266.1,AAN28267.1,AAN28268.1,AAN63632.1,AF439325,AJ534330,AJ534331,AK160364,AL590683,AY129151,AY129152,AY129153,BAD18707.1,BC140872,CAD58829.1,CAD58830.1,CCDS248,CCDS248.1,CCDS249,CCDS249.1,CCDS250,CCDS250.1,CH471134,CHEMBL3831284,CRF2-12,CRF2/12,Cytokine receptor class-II member 12,Cytokine receptor family 2 member 12,EAW95114.1,EAW95115.1,EAW95117.1,EAW95118.1,ENSG00000185436,ENSP00000327824,ENSP00000328994,ENSP00000355030,ENSP00000363539,ENSP00000363540,ENSP00000363541,ENSP00000363542,ENSP00000363543,ENSP00000395941,ENST00000327535,ENST00000327535.5,ENST00000327575,ENST00000327575.6,ENST00000361932,ENST00000374418,ENST00000374418.3,ENST00000374419,ENST00000374419.1,ENST00000374420,ENST00000374421,ENST00000374421.7,ENST00000374422,ENST00000428464,HGNC:18584,HPA017319,IFN-lambda receptor 1,IFN-lambda-R1,IFNLR,IFNLR1,IFNLR1-201,IFNLR1-202,IFNLR1-203,IFNLR1-204,IFNLR1-205,IL-28 receptor subunit alpha,IL-28R-alpha,IL-28R1,IL-28RA,IL28RA,INLR1_HUMAN,Interferon lambda receptor 1,Interleukin-28 receptor subunit alpha,LICR2,Likely interleukin or cytokine receptor 2,NM_170743,NM_170743.3,NM_170743.4,NM_173064,NM_173064.2,NM_173064.3,NM_173065,NM_173065.2,NM_173065.3,NP_734464,NP_734464.1,NP_775087,NP_775087.1,NP_775088,NP_775088.1,NX_Q8IU57,OMIM:607404,OTTHUMG00000003036,Q5VTX5,Q5VTX7,Q5VTX8,Q5VTX9,Q6ZML8,Q8IU57,Q8IV66,Q8IZI7,Q8IZI8,R-HSA-1280215,R-HSA-168256,R-HSA-449147,R-HSA-449836,R-HSA-8854691,UPI000004D3FC,UPI000004D3FD,UPI0000062354,UPI0000074104,UPI0000458A97,XM_006710394,XM_006710394.4,XM_017000479,XM_017000479.1,XM_024453668,XM_024453668.1,XP_006710457,XP_006710457.2,XP_016855968,XP_016855968.1,XP_024309436,XP_024309436.1,hsa:163702,interferon lambda receptor 1,interferon, lambda receptor 1,interleukin 28 receptor, alpha,uc001bir.4,uc001bis.4	12
IFT20	9606.ENSP00000464443	Intraflagellar transport protein 20 homolog; Part of intraflagellar transport (IFT) particles involved in ciliary process assembly. May play a role in the trafficking of ciliary membrane proteins from the Golgi complex to the cilium. Regulates the platelet-derived growth factor receptor-alpha (PDGFRA) signaling pathway. Required for protein stability of E3 ubiquitin ligases CBL and CBLB that mediate ubiquitination and internalization of PDGFRA for proper feedback inhibition of PDGFRA signaling. Essential for male fertility. Plays an important role in spermatogenesis, particularly sperm [...]	httpDDvec.cgi?smart=158:Pfam_IFT20(36|154)+	90410,A0A024QZ08,A0A087X2B4,AAH02640.1,AAH38094.1,AAP50265.1,AC002094,AF070643,AY224601,BC002640,BC038094,BQ639919,CCDS32593,CCDS32593.1,CCDS58533,CCDS58533.1,CCDS58534,CCDS58534.1,CCDS58535,CCDS58535.1,CCDS74017,CCDS74017.1,CH471159,EAW51071.1,EAW51072.1,EAW51076.1,ENSG00000109083,ENSP00000226229,ENSP00000318136,ENSP00000350570,ENSP00000378809,ENSP00000462163,ENSP00000463138,ENSP00000463322,ENSP00000464033,ENSP00000464147,ENSP00000464210,ENSP00000464443,ENSP00000484842,ENST00000226229,ENST00000322326,ENST00000322326.12,ENST00000357896,ENST00000357896.7,ENST00000395418,ENST00000395418.7,ENST00000577498,ENST00000577498.1,ENST00000578009,ENST00000578009.5,ENST00000578122,ENST00000578122.5,ENST00000578547,ENST00000578547.1,ENST00000578985,ENST00000578985.5,ENST00000579419,ENST00000579419.5,ENST00000580357,ENST00000580357.1,ENST00000580991,ENST00000580991.1,ENST00000582797,ENST00000582797.5,ENST00000583796,ENST00000583796.1,ENST00000585089,ENST00000585089.5,ENST00000585313,ENST00000585313.5,ENST00000588477,ENST00000588477.5,HGNC:30989,HPA021376,IFT20,IFT20-201,IFT20-202,IFT20-203,IFT20-204,IFT20-205,IFT20-206,IFT20-207,IFT20-208,IFT20-209,IFT20-210,IFT20-211,IFT20-212,IFT20-213,IFT20-214,IFT20-215,IFT20-216,IFT20_HUMAN,Intraflagellar transport 20,Intraflagellar transport protein 20,Intraflagellar transport protein 20 homolog,J3KRU2,J3QL09,J3QR43,J3QRC6,J3QRH2,NM_001267774,NM_001267774.1,NM_001267774.2,NM_001267775,NM_001267775.1,NM_001267775.2,NM_001267776,NM_001267776.1,NM_001267776.2,NM_001267777,NM_001267777.1,NM_001267777.2,NM_001267778,NM_001267778.1,NM_174887,NM_174887.3,NM_174887.4,NP_001254703,NP_001254703.1,NP_001254704,NP_001254704.1,NP_001254705,NP_001254705.1,NP_001254706,NP_001254706.1,NP_001254707,NP_001254707.1,NP_777547,NP_777547.1,NX_Q8IY31,OMIM:614394,OTTHUMG00000179412,Q5GLZ2,Q8IY31,Q9BUG5,R-HSA-1852241,R-HSA-5617833,R-HSA-5620924,UPI000006FD72,UPI00000742E2,UPI000041E948,UPI000041E94A,UPI00004C7A8A,UPI0000E59EC3,UPI000268AF57,UPI000268AF74,UPI000268AF75,URS00008B85EB,URS00008BE93E,URS00008C1BC0,hIFT20,hsa:90410,intraflagellar transport 20,uc002hau.3,uc002haw.3	2
IGDCC4	9606.ENSP00000319623	Immunoglobulin superfamily DCC subclass member 4; Belongs to the immunoglobulin superfamily. DCC family.	httpDDvec.cgi?smart=1250:SIGNAL(1|24)+IG_like(48|128)+IGc2(155|219)+IGc2(256|319)+IGc2(347|412)+FN3(429|512)+FN3(527|610)+FN3(630|726)+FN3(750|832)+FN3(848|932)+TRANS(956|978)+	57722,AB046848,AB052622,BAB13454.1,BAB86306.1,CCDS10206,CCDS10206.1,DDM36,ENSG00000103742,ENSP00000251104,ENSP00000319623,ENSP00000341229,ENSP00000348473,ENSP00000453289,ENST00000251104,ENST00000323892,ENST00000343602,ENST00000347621,ENST00000352385,ENST00000352385.2,ENST00000356152,ENST00000558048,ENST00000558048.5,ENST00000558819,ENST00000558819.1,ENST00000559327,ENST00000559327.1,ENST00000560319,ENST00000560319.1,ENST00000561309,ENST00000561309.1,HGNC:13770,HPA008510,HPA008576,IGDC4_HUMAN,IGDCC4,IGDCC4-201,IGDCC4-202,IGDCC4-203,IGDCC4-204,IGDCC4-205,IGDCC4-206,Immunoglobulin superfamily DCC subclass member 4,KIAA1628,LOC57722,NM_020962,NM_020962.2,NM_020962.3,NOPE,NP_066013,NP_066013.1,NX_Q8TDY8,Neighbor of punc e11,OMIM:616810,OTTHUMG00000133136,Protein DDM36,Q8TDY8,Q9HCE4,UPI000006F31C,URS00008B8A6F,URS00008C1BC3,URS0000D6D94C,XM_011521845,XM_011521845.3,XM_011521846,XM_011521846.3,XM_011521847,XM_011521847.2,XM_017022448,XM_017022448.2,XP_011520147,XP_011520147.1,XP_011520148,XP_011520148.1,XP_011520149,XP_011520149.1,XP_016877937,XP_016877937.1,hDDM36,hsa:57722,immunoglobulin superfamily DCC subclass member 4,likely ortholog of mouse neighbor of Punc E11,uc002aou.2	0
IGF1R	9606.ENSP00000497069	Insulin-like growth factor 1 receptor alpha chain; Receptor tyrosine kinase which mediates actions of insulin- like growth factor 1 (IGF1). Binds IGF1 with high affinity and IGF2 and insulin (INS) with a lower affinity. The activated IGF1R is involved in cell growth and survival control. IGF1R is crucial for tumor transformation and survival of malignant cell. Ligand binding activates the receptor kinase, leading to receptor autophosphorylation, and tyrosines phosphorylation of multiple substrates, that function as signaling adapter proteins including, the insulin-receptor substrates ( [...]	httpDDvec.cgi?smart=1367:SIGNAL(1|30)+Pfam_Recep_L_domain(51|161)+FU(227|270)+Pfam_Recep_L_domain(352|466)+FN3(489|592)+FN3(611|814)+FN3(832|914)+TRANS(936|958)+TyrKc(999|1266)+	1IGR,1JQH,1K3A,1M7N,1P4O,2.7.10.1,2OJ9,2ZM3,3480,3D94,3F5P,3I81,3LVP,3LW0,3NW5,3NW6,3NW7,3O23,3QQU,4D2R,4XSS,5FXQ,5FXR,5FXS,5HZN,5U8Q,5U8R,AAB59399.1,AAI13611.1,AAI13613.1,AAP81165.1,AB425196,AC055807,AC069029,AC118658,AC118660,AY332722,B1B5Y2,BAG11657.1,BC113610,BC113612,C9J5X1,CAA28030.1,CAB010268,CCDS10378,CCDS10378.1,CCDS73785,CCDS73785.1,CD221,CHEMBL1957,EC 2.7.10.1,ENSG00000140443,ENSP00000268035,ENSP00000332710,ENSP00000332739,ENSP00000332854,ENSP00000405921,ENSP00000453007,ENSP00000453180,ENSP00000453630,ENSP00000454115,ENSP00000456950,ENSP00000496919,ENSP00000497069,ENST00000268035,ENST00000331022,ENST00000332032,ENST00000332275,ENST00000427922,ENST00000557873,ENST00000557873.5,ENST00000557938,ENST00000557938.5,ENST00000558355,ENST00000558355.1,ENST00000558751,ENST00000558751.1,ENST00000558762,ENST00000558898,ENST00000558898.1,ENST00000558947,ENST00000558947.1,ENST00000559582,ENST00000559582.1,ENST00000559925,ENST00000559925.5,ENST00000560144,ENST00000560144.1,ENST00000560186,ENST00000560186.5,ENST00000560277,ENST00000560277.5,ENST00000560343,ENST00000560343.1,ENST00000560432,ENST00000560432.1,ENST00000560972,ENST00000560972.1,ENST00000561049,ENST00000561049.1,ENST00000649865,ENST00000649865.1,ENST00000650285,ENST00000650285.1,H0YMJ5,H0YNR0,H3BSZ8,HGNC:5465,HPA045563,IGF-I receptor,IGF1R,IGF1R-201,IGF1R-202,IGF1R-203,IGF1R-204,IGF1R-205,IGF1R-206,IGF1R-207,IGF1R-208,IGF1R-209,IGF1R-210,IGF1R-211,IGF1R-212,IGF1R-213,IGF1R-214,IGF1R-215,IGF1R-216,IGF1R-217,IGF1R_HUMAN,IGFIR,IGFR,Insulin like growth factor 1 receptor,Insulin-like growth factor 1 receptor,Insulin-like growth factor 1 receptor beta chain,Insulin-like growth factor I receptor,JTK13,M69229,MGC18216,NM_000875,NM_000875.4,NM_000875.5,NM_001291858,NM_001291858.1,NM_001291858.2,NP_000866,NP_000866.1,NP_001278787,NP_001278787.1,NX_P08069,OMIM:147370,OTTHUMG00000149851,P08069,Q14CV2,Q9UCC0,R-HSA-162582,R-HSA-2404192,R-HSA-2428924,R-HSA-2428928,R-HSA-2428933,R-HSA-8939211,R-HSA-9006931,R-HSA-9006934,R-HSA-9009391,UPI000012D3EA,UPI000181D4CD,UPI00022F85C5,UPI00022F85C6,UPI000246742D,URS0000E956F0,URS0000E98352,X04434,XM_011521516,XM_011521516.2,XM_011521517,XM_011521517.2,XM_017022136,XM_017022136.1,XM_017022137,XM_017022137.1,XM_017022138,XM_017022138.1,XM_017022139,XM_017022139.1,XM_024449913,XM_024449913.1,XP_011519818,XP_011519818.1,XP_011519819,XP_011519819.1,XP_016877625,XP_016877625.1,XP_016877626,XP_016877626.1,XP_016877627,XP_016877627.1,XP_016877628,XP_016877628.1,XP_024305681,XP_024305681.1,hsa:3480,insulin like growth factor 1 receptor,insulin-like growth factor 1 receptor,uc002bul.4	37
IGF2R	9606.ENSP00000349437	Cation-independent mannose-6-phosphate receptor; Transport of phosphorylated lysosomal enzymes from the Golgi complex and the cell surface to lysosomes. Lysosomal enzymes bearing phosphomannosyl residues bind specifically to mannose-6-phosphate receptors in the Golgi apparatus and the resulting receptor-ligand complex is transported to an acidic prelyosomal compartment where the low pH mediates the dissociation of the complex. This receptor also binds IGF2. Acts as a positive regulator of T-cell coactivation, by binding DPP4.	httpDDvec.cgi?smart=2491:SIGNAL(1|40)+CIMR(123|271)+CIMR(277|421)+CIMR(423|573)+CIMR(575|716)+CIMR(720|876)+CIMR(882|1030)+CIMR(1031|1178)+CIMR(1179|1320)+CIMR(1322|1462)+CIMR(1465|1599)+CIMR(1603|1751)+CIMR(1755|1894)+FN2(1896|1942)+CIMR(1946|2083)+CIMR(2085|2233)+Pfam_CIMR(2237|2290)+TRANS(2305|2327)+	1E6F,1GP0,1GP3,1GQB,1JPL,1JWG,1LF8,2CNJ,2L29,2L2A,2M68,2M6T,2V5N,2V5O,2V5P,300 kDa mannose 6-phosphate receptor,3482,5IEI,6N5X,6N5Y,AAA59866.1,AAF16870.1,AAL04402.1,AAP37954.1,AF069333,AF109244,AF109245,AF109246,AF109247,AF109248,AF109249,AF109250,AF109251,AF109252,AF109253,AF109254,AF109255,AF109256,AF109257,AF109258,AF109259,AF109260,AF109261,AF109262,AF109263,AF109264,AF109265,AF109266,AF109267,AF109268,AF109269,AF109270,AF109271,AF109272,AF109273,AF109274,AF109275,AF109276,AF109277,AF109278,AF109279,AF109280,AF109281,AF109282,AF109283,AF109284,AF109285,AF109286,AF109287,AF109288,AF109289,AF109290,AF109291,AL035691,AL353625,AY293855,CAA68395.1,CAB009661,CCDS5273,CCDS5273.1,CD222,CHEMBL3240,CI Man-6-P receptor,CI-M6PR,CI-MPR,CIMPR,Cation-independent mannose-6-phosphate receptor,ENSG00000197081,ENSP00000349437,ENSP00000355953,ENSP00000386019,ENSP00000473880,ENSP00000497964,ENST00000356956,ENST00000356956.5,ENST00000366986,ENST00000407414,ENST00000464636,ENST00000475584,ENST00000475584.1,ENST00000475834,ENST00000475834.2,ENST00000487607,ENST00000487607.2,ENST00000647592,ENST00000649737,ENST00000649737.1,ENST00000650503,ENST00000650503.1,HGNC:5467,HPA011332,IGF-II receptor,IGF2R,IGF2R-201,IGF2R-202,IGF2R-203,IGF2R-204,IGF2R-205,IGF2R-206,Insulin like growth factor 2 receptor,Insulin-like growth factor 2 receptor,Insulin-like growth factor II receptor,J03528,M6P-R,M6P/IGF2 receptor,M6P/IGF2R,M6PR,MPR 300,MPR1,MPR300,MPRI,MPRI_HUMAN,MPR_300,NM_000876,NM_000876.3,NP_000867,NP_000867.2,NX_P11717,OMIM:147280,OTTHUMG00000015945,P11717,Q7Z7G9,Q96PT5,R-HSA-168249,R-HSA-168256,R-HSA-199991,R-HSA-199992,R-HSA-432722,R-HSA-5653656,R-HSA-6798695,R-HSA-6811440,R-HSA-6811442,R-HSA-8856825,R-HSA-8856828,S4R328,UPI0000072478,UPI00033351E0,Y00285,cation-independent mannose-6 phosphate receptor,hsa:3482,insulin like growth factor 2 receptor,insulin-like growth factor 2 receptor,uc003qta.4	19
IGFBP1	9606.ENSP00000275525	Insulin-like growth factor-binding protein 1; IGF-binding proteins prolong the half-life of the IGFs and have been shown to either inhibit or stimulate the growth promoting effects of the IGFs on cell culture. They alter the interaction of IGFs with their cell surface receptors. Promotes cell migration.	httpDDvec.cgi?smart=259:SIGNAL(1|25)+IB(28|106)+TY(203|255)+	1ZT3,1ZT5,2DSQ,3484,A4D2F4,AAA52540.1,AAA52542.1,AAA52783.1,AAA52784.1,AAA52785.1,AAH35263.2,AAQ96599.1,AAV38491.1,AC091524,AFBP,AY434089,BC035263,BT019685,C9J6H2,C9JXF9,CAA30942.1,CAA31771.1,CAA33110.1,CAA68770.1,CAB004445,CCDS5504,CCDS5504.1,CH236958,CH471128,CHEMBL4178,D3DVL9,EAL23800.1,EAW61030.1,EAW61031.1,ENSG00000146678,ENSP00000275525,ENSP00000413511,ENSP00000417069,ENSP00000419606,ENST00000275525,ENST00000275525.7,ENST00000457280,ENST00000457280.5,ENST00000468955,ENST00000468955.1,ENST00000483548,HGNC:5469,HPA046972,HPA050640,I31.951,IBP-1,IBP1,IBP1_HUMAN,IGF-BP25,IGF-binding protein 1,IGFBP-1,IGFBP1,IGFBP1-201,IGFBP1-202,IGFBP1-203,Insulin like growth factor binding protein 1,Insulin-like growth factor-binding protein 1,M20841,M23592,M23593,M23594,M23595,M31145,M59316,M74587,NM_000596,NM_000596.2,NM_000596.4,NP_000587,NP_000587.1,NX_P08833,OMIM:146730,OTTHUMG00000152343,P08833,PP12,Placental protein 12,Q8IYP5,R-HSA-212436,R-HSA-380994,R-HSA-381042,R-HSA-381119,R-HSA-381426,R-HSA-392499,R-HSA-597592,R-HSA-73857,R-HSA-74160,R-HSA-8957275,R-HSA-9614085,R-HSA-9615017,UPI000012D10E,UPI0000D4CA0A,UPI0000D4ECD3,X12385,X13405,X15002,Y00856,alpha-pregnancy-associated endometrial globulin,amniotic fluid binding protein,binding protein-25,binding protein-26,binding protein-28,growth hormone independent-binding protein,hIGFBP-1,hsa:3484,insulin like growth factor binding protein 1,insulin-like growth factor binding protein 1,placental protein 12,uc003tnp.4	10
IGFBP2	9606.ENSP00000233809	Insulin-like growth factor-binding protein 2; Inhibits IGF-mediated growth and developmental rates. IGF- binding proteins prolong the half-life of the IGFs and have been shown to either inhibit or stimulate the growth promoting effects of the IGFs on cell culture. They alter the interaction of IGFs with their cell surface receptors.	httpDDvec.cgi?smart=325:SIGNAL(1|36)+IB(40|133)+TY(258|310)+	2H7T,3485,AAA03246.1,AAA36048.1,AAB22308.1,AAH04312.1,AAH09902.1,AAH12769.1,AAH71967.1,AAQ87876.1,AC007563,AC073321,AY398667,BC004312,BC009902,BC012769,BC071967,BP2,C9JMY1,C9JW52,CAA34373.1,CCDS42815,CCDS42815.1,CCDS82570,CCDS82570.1,CHEMBL3088,CR610845,ENSG00000115457,ENSP00000233809,ENSP00000389646,ENSP00000400308,ENSP00000401698,ENST00000233809,ENST00000233809.8,ENST00000434997,ENST00000434997.1,ENST00000436812,ENST00000436812.1,ENST00000456764,ENST00000456764.1,ENST00000490362,ENST00000490362.1,H7C1H0,HGNC:5471,HPA077723,I31.953,IBP-2,IBP2,IBP2_HUMAN,IGF-BP53,IGF-binding protein 2,IGFBP-2,IGFBP2,IGFBP2-201,IGFBP2-202,IGFBP2-203,IGFBP2-204,IGFBP2-205,Insulin like growth factor binding protein 2,Insulin-like growth factor-binding protein 2,M35410,M69237,M69239,M69240,M69241,NM_000597,NM_000597.2,NM_000597.3,NM_001313990,NM_001313990.1,NM_001313990.2,NM_001313992,NM_001313992.1,NM_001313993,NM_001313993.1,NP_000588,NP_000588.2,NP_000588.3,NP_001300919,NP_001300919.1,NP_001300921,NP_001300921.1,NP_001300922,NP_001300922.1,NX_P18065,OMIM:146731,OTTHUMG00000155341,P18065,Q14619,Q9UCL3,R-HSA-381426,R-HSA-392499,S37712,S37722,S37726,S37730,UPI000013C98D,UPI0000209553,UPI000198C760,UPI000198C761,X16302,hsa:3485,insulin like growth factor binding protein 2,insulin-like growth factor binding protein 2,uc061sgd.1	5
IGFBP3	9606.ENSP00000370473	Insulin-like growth factor-binding protein 3; IGF-binding proteins prolong the half-life of the IGFs and have been shown to either inhibit or stimulate the growth promoting effects of the IGFs on cell culture. They alter the interaction of IGFs with their cell surface receptors. Also exhibits IGF-independent antiproliferative and apoptotic effects mediated by its receptor TMEM219/IGFBP-3R.	httpDDvec.cgi?smart=297:SIGNAL(1|27)+IB(38|116)+TY(243|295)+	3486,A4D2F5,A6XND0,A6XND1,AAA52541.1,AAA52706.1,AAH00013.1,AAH18962.1,AAH64987.1,AAS07554.1,ABB96247.1,ABI63364.1,ABI63365.1,AC091524,AK125224,B3KWK7,BAG54169.1,BC000013,BC018962,BC064987,BP-53,C9JMX4,CAA46087.1,CAB010360,CCDS34632,CCDS34632.1,CCDS5505,CCDS5505.1,CH236958,CH471128,CHEMBL3997,D3DVM0,DQ301819,DQ884397,DQ884398,EAL23801.1,EAW61026.1,EAW61028.1,EAW61029.1,ENSG00000146674,ENSP00000275521,ENSP00000370472,ENSP00000370473,ENSP00000370476,ENSP00000389668,ENSP00000390298,ENSP00000392472,ENSP00000393740,ENSP00000399116,ENSP00000404461,ENSP00000439999,ENSP00000477772,ENSP00000480717,ENST00000275521,ENST00000275521.10,ENST00000381082,ENST00000381083,ENST00000381086,ENST00000381086.9,ENST00000417621,ENST00000417621.5,ENST00000428530,ENST00000428530.5,ENST00000433047,ENST00000438491,ENST00000442142,ENST00000448817,ENST00000448817.1,ENST00000460209,ENST00000460209.1,ENST00000460477,ENST00000460477.1,ENST00000465642,ENST00000465642.1,ENST00000545032,ENST00000613132,ENST00000613132.4,ENST00000615754,ENST00000615754.4,H0Y485,H0Y5K2,HGNC:5472,I31.952,IBP-3,IBP3,IBP3_HUMAN,IGF-binding protein 3,IGFBP-3,IGFBP3,IGFBP3-201,IGFBP3-202,IGFBP3-203,IGFBP3-204,IGFBP3-205,IGFBP3-206,IGFBP3-207,IGFBP3-208,IGFBP3-209,IGFBP3-210,IGFBP3-211,Insulin like growth factor binding protein 3,Insulin-like growth factor-binding protein 3,M31159,M35878,NM_000598,NM_000598.4,NM_000598.5,NM_001013398,NM_001013398.1,NM_001013398.2,NP_000589,NP_000589.2,NP_001013416,NP_001013416.1,NX_P17936,OMIM:146732,OTTHUMG00000023769,P17936,Q2V509,Q6P1M6,Q9UCL4,R-HSA-212436,R-HSA-3700989,R-HSA-381426,R-HSA-392499,R-HSA-5633008,R-HSA-597592,R-HSA-6803211,R-HSA-73857,R-HSA-74160,R-HSA-8957275,UPI000013DA64,UPI00004F8E1F,UPI00005A7EFC,UPI00015789C5,UPI00015789C6,UPI000198CE25,UPI000198CE26,UPI000198CE27,URS0000D6D941,X64875,XM_017012152.1,XP_016867641.1,acid stable subunit of the 140 K IGF complex,binding protein 29,binding protein 53,growth hormone-dependent binding protein,hsa:3486,insulin like growth factor binding protein 3,insulin-like growth factor binding protein 3,uc003tnr.4,uc003tns.4	15
IGFBP4	9606.ENSP00000269593	Insulin-like growth factor-binding protein 4; IGF-binding proteins prolong the half-life of the IGFs and have been shown to either inhibit or stimulate the growth promoting effects of the IGFs on cell culture. They alter the interaction of IGFs with their cell surface receptors.	httpDDvec.cgi?smart=258:SIGNAL(1|21)+IB(25|102)+TY(201|253)+	1WQJ,2DSP,2DSQ,2DSR,3487,A0A024R1U8,A0N9W2,AAA62670.1,AAB06189.1,AAH16041.1,AAR05443.1,AAV38694.1,AAV38695.1,AC018629,AK304572,AY442346,B4E351,BAG65363.1,BC016041,BP-4,BT019891,BT019892,CAA73110.1,CCDS11367,CCDS11367.1,CH471152,CHEMBL2310,EAW60664.1,EAW60665.1,ENSG00000141753,ENSP00000269593,ENSP00000437734,ENST00000269593,ENST00000269593.4,ENST00000542955,HGNC:5473,HPA066240,HT29-IGFBP,I31.952,IBP-4,IBP4,IBP4_HUMAN,IGF-binding protein 4,IGFBP-4,IGFBP4,IGFBP4-201,Insulin like growth factor binding protein 4,Insulin-like growth factor-binding protein 4,M38177,M62403,NM_001552,NM_001552.2,NM_001552.3,NP_001543,NP_001543.2,NX_P22692,OMIM:146733,OTTHUMG00000133326,P22692,Q5U012,Q9UCL6,R-HSA-381426,R-HSA-392499,R-HSA-597592,R-HSA-8957275,U20982,UPI0000035977,Y12508,hsa:3487,insulin like growth factor binding protein 4,insulin-like growth factor binding protein 4,insulin-like growth factor-binding protein 4,uc002hus.4	3
IGFBP6	9606.ENSP00000301464	Insulin-like growth factor-binding protein 6; IGF-binding proteins prolong the half-life of the IGFs and have been shown to either inhibit or stimulate the growth promoting effects of the IGFs on cell culture. They alter the interaction of IGFs with their cell surface receptors.	httpDDvec.cgi?smart=240:IB(27|106)+TY(187|238)+	1RMJ,3489,A0A3B3IUE0,AAA88070.1,AAB06187.1,AAH03507.1,AAH05007.1,AAH10162.1,AAH11708.1,AAR05445.1,AC073573,AJ006952,AY443494,BC003507,BC005007,BC010162,BC011708,CAA07346.1,CCDS8846,CCDS8846.1,CHEMBL2139,ENSG00000167779,ENSP00000301464,ENSP00000448953,ENSP00000449344,ENSP00000497776,ENSP00000498200,ENST00000301464,ENST00000301464.3,ENST00000548176,ENST00000548176.1,ENST00000548547,ENST00000548547.5,ENST00000549628,ENST00000549628.1,ENST00000650247,ENST00000650247.1,F8VVA5,F8VYK9,HGNC:5475,HPA008005,I31.952,IBP-6,IBP6,IBP6_HUMAN,IGF-binding protein 6,IGFBP-6,IGFBP6,IGFBP6-201,IGFBP6-202,IGFBP6-203,IGFBP6-204,IGFBP6-205,Insulin like growth factor binding protein 6,Insulin-like growth factor-binding protein 6,M62402,M69054,NM_002178,NM_002178.2,NM_002178.3,NP_002169,NP_002169.1,NX_P24592,OMIM:146735,OTTHUMG00000169773,P24592,Q14492,R-HSA-381426,R-HSA-392499,UPI000012D121,UPI00020CE304,UPI00020CE305,UPI00024CE204,hsa:3489,insulin like growth factor binding protein 6,insulin-like growth factor binding protein 6,uc001sbu.2	4
IGFBP7	9606.ENSP00000295666	Insulin-like growth factor-binding protein 7; Binds IGF-I and IGF-II with a relatively low affinity. Stimulates prostacyclin (PGI2) production. Stimulates cell adhesion.	httpDDvec.cgi?smart=282:SIGNAL(1|26)+IB(30|113)+KAZAL(110|156)+IG(166|266)+	3490,AAA16187.1,AAB32370.1,AAH17201.1,AAH66339.1,AAP35300.1,AAR89912.1,AC069307,AC111197,AGM,AK303915,AK316082,AY518539,B4E1N2,B7Z9W7,BAG64844.1,BAH14453.1,BC017201,BC066339,BT006654,CAB020668,CCDS3512,CCDS3512.1,CCDS58900,CCDS58900.1,ENSG00000163453,ENSP00000295666,ENSP00000370619,ENSP00000444146,ENSP00000486293,ENST00000295666,ENST00000295666.6,ENST00000381221,ENST00000512512,ENST00000512512.3,ENST00000514062,ENST00000514062.2,ENST00000537922,FSTL2,HGNC:5476,HPA002196,IBP-7,IBP7_HUMAN,IGF-binding protein 7,IGFBP-7,IGFBP-7v,IGFBP-rP1,IGFBP7,IGFBP7-201,IGFBP7-202,IGFBP7-203,IGFBPRP1,Insulin like growth factor binding protein 7,Insulin-like growth factor-binding protein 7,L19182,MAC25,MAC25 protein,NM_001253835,NM_001253835.1,NM_001553,NM_001553.2,NM_001553.3,NP_001240764,NP_001240764.1,NP_001544,NP_001544.1,NX_Q16270,OMIM:602867,OTTHUMG00000128772,PGI2-stimulating factor,PSF,Prostacyclin-stimulating factor,Q07822,Q16270,Q53YE6,Q9UCA8,R-HSA-2262752,R-HSA-2559582,R-HSA-2559583,R-HSA-381426,R-HSA-392499,R-HSA-597592,R-HSA-8953897,R-HSA-8957275,RAMSVPS,S75725,TAF,Tumor-derived adhesion factor,UPI00000422D2,UPI00017A86EE,URS0000D6E4BD,hsa:3490,insulin like growth factor binding protein 7,insulin-like growth factor binding protein 7,uc003hcn.4	12
IGFBPL1	9606.ENSP00000366923	Insulin-like growth factor-binding protein-like 1; IGF-binding proteins prolong the half-life of IGFs and have been shown to either inhibit or stimulate the growth promoting effects of the IGFs in cell culture. They alter the interaction of IGFs with their cell surface receptors (By similarity). May be a putative tumor suppressor protein.	httpDDvec.cgi?smart=278:SIGNAL(1|25)+KAZAL(90|151)+IGc2(167|250)+	347252,AL135785,CCDS35017,CCDS35017.1,CH471071,EAW58251.1,ENSG00000137142,ENSP00000259676,ENSP00000366923,ENST00000259676,ENST00000377694,ENST00000377694.1,HGNC:20081,HPA051354,IBPL1_HUMAN,IGFBP-RP4,IGFBP-rP4,IGFBP-related protein 10,IGFBPL1,IGFBPL1-201,IGFBPRP4,NM_001007563,NM_001007563.2,NM_001007563.3,NP_001007564,NP_001007564.1,NX_Q8WX77,OMIM:610413,OTTHUMG00000019937,Q8WX77,UPI000006F856,bA113O24.1,hsa:347252,uc004aaz.4	0
IGSF21	9606.ENSP00000251296	Immunoglobulin superfamily member 21; Involved in synaptic inhibition in the brain. Selectively regulates inhibitory presynaptic differentiation through interacting with presynaptic NRXN2.	httpDDvec.cgi?smart=467:SIGNAL(1|24)+IG(31|141)+IG(348|431)+	84966,AAH07618.1,AK075316,AL050342,AL356101,AL359738,AL365209,BAC11542.1,BC007618,CCDS184,CCDS184.1,ENSG00000117154,ENSP00000251296,ENSP00000364529,ENSP00000364539,ENSP00000388681,ENST00000251296,ENST00000251296.3,ENST00000375380,ENST00000375390,ENST00000412684,ENST00000412684.3,ENST00000473951,ENST00000473951.1,ENST00000497331,ENST00000497331.2,HGNC:28246,HPA044535,IGS21_HUMAN,IGSF21,IGSF21-201,IGSF21-202,IGSF21-203,IGSF21-204,IgSF21,Immunoglobin superfamily member 21,Immunoglobulin superfamily member 21,MGC15730,NM_032880,NM_032880.4,NM_032880.5,NP_116269,NP_116269.3,NX_Q96ID5,OTTHUMG00000002432,Q8NBR8,Q96ID5,RP11-121A23.1,UPI000006FCF2,URS0000EBEAB4,XM_011542319,XM_011542319.3,XM_017002604,XM_017002604.2,XM_017002605,XM_017002605.1,XM_024450444,XM_024450444.1,XP_011540621,XP_011540621.1,XP_016858093,XP_016858093.1,XP_016858094,XP_016858094.1,XP_024306212,XP_024306212.1,hsa:84966,immunoglobin superfamily member 21,immunoglobin superfamily, member 21,uc001bau.3	0
IGSF3	9606.ENSP00000358495	Immunoglobulin superfamily member 3.	httpDDvec.cgi?smart=1214:SIGNAL(1|19)+IG(27|142)+IG(152|275)+IG(287|405)+IG(437|559)+IG(573|694)+IG(706|831)+IG(843|967)+IG(979|1129)+TRANS(1145|1167)+	3321,A6NJZ6,A6NMC7,AAC72013.1,AB007935,AF031174,AL355794,AL356748,BAA32311.2,CCDS30813,CCDS30813.1,CCDS30814,CCDS30814.1,ENSG00000143061,ENSP00000271256,ENSP00000271257,ENSP00000321184,ENSP00000345505,ENSP00000358495,ENSP00000358498,ENSP00000474657,ENST00000271256,ENST00000271257,ENST00000318837,ENST00000318837.6,ENST00000342231,ENST00000351406,ENST00000369483,ENST00000369483.5,ENST00000369486,ENST00000369486.7,ENST00000481589,ENST00000481589.1,EWI-3,EWI3,Glu-Trp-Ile EWI motif-containing protein 3,HGNC:5950,HPA036305,HPA036306,IGSF3,IGSF3-201,IGSF3-202,IGSF3-203,IGSF3-204,IGSF3_HUMAN,IgSF3,Immunoglobulin superfamily member 3,Immunoglobulin superfamily, member 2/3,KIAA0466,LCDD,MGC117164,NM_001007237,NM_001007237.2,NM_001007237.3,NM_001542,NM_001542.3,NM_001542.4,NP_001007238,NP_001007238.1,NP_001533,NP_001533.2,NX_O75054,O75054,OMIM:603491,OTTHUMG00000022751,UPI0000140437,UPI0000174C12,UPI00003FEC88,URS0000EAD1AF,V8,XM_005270793.2,XM_005270794,XM_005270794.4,XM_006710593,XM_006710593.3,XM_011541315,XM_011541315.1,XP_005270850.1,XP_005270851,XP_005270851.1,XP_006710656,XP_006710656.1,XP_011539617,XP_011539617.1,hsa:3321,immunoglobulin superfamily member 3,immunoglobulin superfamily, member 3,uc001egr.3,uc057jsm.1	0
IGSF8	9606.ENSP00000357065	Immunoglobulin superfamily member 8; May play a key role in diverse functions ascribed to CD81 and CD9 such as oocytes fertilization or hepatitis C virus function. May regulate proliferation and differentiation of keratinocytes. May be a negative regulator of cell motility: suppresses T-cell mobility coordinately with CD81, associates with CD82 to suppress prostate cancer cell migration, regulates epidermoid cell reaggregation and motility on laminin-5 with CD9 and CD81 as key linkers. May also play a role on integrin-dependent morphology and motility functions. May participate in the [...]	httpDDvec.cgi?smart=613:SIGNAL(1|27)+IG(34|149)+IG(171|299)+IG(311|435)+IG(447|573)+TRANS(580|602)+	93185,AAH04108.2,AAH53881.1,AAK92220.1,AAL01052.1,AAM94901.1,AAO13163.1,AF311906,AF407274,AK055843,AL121987,AY044845,AY157579,BAB71027.1,BC004108,BC053881,C9J8Z4,CCDS1195,CCDS1195.1,CD316,CD81 partner 3,CD81P3,ENSG00000162729,ENSP00000294776,ENSP00000316664,ENSP00000351261,ENSP00000352231,ENSP00000357064,ENSP00000357065,ENSP00000397464,ENSP00000477565,ENST00000294776,ENST00000314485,ENST00000314485.11,ENST00000358475,ENST00000359284,ENST00000368085,ENST00000368086,ENST00000368086.5,ENST00000448417,ENST00000448417.1,ENST00000460351,ENST00000460351.1,ENST00000614243,ENST00000614243.4,EWI-2,EWI2,Glu-Trp-Ile EWI motif-containing protein 2,HGNC:17813,HPA011917,HPA075970,IGSF8,IGSF8-201,IGSF8-202,IGSF8-203,IGSF8-204,IGSF8-205,IGSF8_HUMAN,IgSF8,Immunoglobulin superfamily member 8,Immunoglobulin superfamily, member 8,KCT-4,KCT4,Keratinocytes-associated transmembrane protein 4,LIR-D1,NM_001206665,NM_001206665.2,NM_001320247,NM_001320247.1,NM_001320247.2,NM_052868,NM_052868.5,NM_052868.6,NP_001193594,NP_001193594.1,NP_001307176,NP_001307176.1,NP_443100,NP_443100.1,NX_Q969P0,OMIM:606644,OTTHUMG00000024075,PGRL,Prostaglandin regulatory-like protein,Q8NG09,Q969P0,Q96DP4,Q9BTG9,UPI0000073CBA,UPI000046FCEA,XM_006711631,XM_006711631.3,XM_017002835,XM_017002835.1,XM_017002836,XM_017002836.1,XM_017002837,XM_017002837.1,XM_017002838,XM_017002838.1,XM_017002839,XM_017002839.1,XM_017002840,XM_017002840.2,XM_024450945,XM_024450945.1,XM_024450947,XM_024450947.1,XP_006711694,XP_006711694.1,XP_016858324,XP_016858324.1,XP_016858325,XP_016858325.1,XP_016858326,XP_016858326.1,XP_016858327,XP_016858327.1,XP_016858328,XP_016858328.1,XP_016858329,XP_016858329.1,XP_024306713,XP_024306713.1,XP_024306715,XP_024306715.1,hsa:93185,immunoglobulin superfamily member 8,immunoglobulin superfamily, member 8,uc001fuz.4,uc009wtf.4	0
IGSF9	9606.ENSP00000357073	Protein turtle homolog A; Functions in dendrite outgrowth and synapse maturation. Belongs to the immunoglobulin superfamily. Turtle family.	httpDDvec.cgi?smart=1179:SIGNAL(1|20)+IG(26|131)+IGc2(149|213)+IG(233|320)+IG_like(335|402)+IGc2(431|493)+FN3(508|593)+FN3(624|703)+TRANS(738|760)+	1V5J,57549,A0A087X128,AAH30141.1,AB037776,AL513485,BAA92593.1,BC030141,CCDS1190,CCDS1190.1,CCDS44254,CCDS44254.1,ENSG00000085552,ENSP00000198587,ENSP00000326463,ENSP00000355049,ENSP00000357073,ENSP00000357074,ENSP00000483854,ENST00000198587,ENST00000327224,ENST00000361509,ENST00000361509.7,ENST00000368094,ENST00000368094.5,ENST00000368095,ENST00000476102,ENST00000476102.1,ENST00000493195,ENST00000493195.5,ENST00000496645,ENST00000496645.5,ENST00000611023,ENST00000611023.1,FP18798,HGNC:18132,HPA037753,IGSF9,IGSF9-201,IGSF9-202,IGSF9-203,IGSF9-204,IGSF9-205,IGSF9-206,IGSF9A,IgSF9A,Immunoglobulin superfamily member 9,Immunoglobulin superfamily member 9A,KIAA1355,NM_001135050,NM_001135050.1,NM_001135050.2,NM_020789,NM_020789.3,NM_020789.4,NP_001128522,NP_001128522.1,NP_065840,NP_065840.2,NRT1,NX_Q9P2J2,Nrt1,OMIM:609738,OTTHUMG00000022794,Protein turtle homolog A,Q9P2J2,TUTLA_HUMAN,UPI000004A10B,UPI00003665C9,UPI0001AE7987,XM_017001884,XM_017001884.1,XP_016857373,XP_016857373.1,hsa:57549,immunoglobulin superfamily member 9,immunoglobulin superfamily, member 9,uc001fuq.2,uc001fur.2	0
IL10	9606.ENSP00000412237	Interleukin-10; Major immune regulatory cytokine that acts on many cells of the immune system where it has profound anti-inflammatory functions, limiting excessive tissue disruption caused by inflammation. Mechanistically, IL10 binds to its heterotetrameric receptor comprising IL10RA and IL10RB leading to JAK1 and STAT2-mediated phosphorylation of STAT3. In turn, STAT3 translocates to the nucleus where it drives expression of anti-inflammatory mediators. Targets antigen-presenting cells (APCs) such as macrophages and monocytes and inhibits their release of pro- inflammatory cytokines i [...]	httpDDvec.cgi?smart=178:IL10(37|173)+	1ILK,1INR,1J7V,1LK3,1Y6K,2H24,2ILK,3586,A0A286YEX3,AAA63207.1,AAA80104.1,AAI04253.1,AAI04254.1,AAK38162.1,AAL06594.1,ABB01008.1,ACV30066.1,AF418271,AL513315,AY029171,BC104252,BC104253,CAB013120,CAG46790.1,CCDS1467,CCDS1467.1,CH471100,CHEMBL3712920,CR541993,CSIF,Cytokine synthesis inhibitory factor,DQ217938,EAW93524.1,ENSG00000136634,ENSP00000259152,ENSP00000356066,ENSP00000412237,ENSP00000493073,ENSP00000499509,ENSP00000499588,ENSP00000499664,ENST00000259152,ENST00000367099,ENST00000367099.3,ENST00000423557,ENST00000423557.1,ENST00000471071,ENST00000471071.1,ENST00000640756,ENST00000640756.1,ENST00000659065,ENST00000659642,ENST00000664374,GQ405199,GVHDS,HGNC:5962,HPA071391,IL-10,IL10,IL10-201,IL10-202,IL10-203,IL10-204,IL10-205,IL10-206,IL10-207,IL10A,IL10_HUMAN,Interleukin 10,Interleukin-10,LRG_1230,LRG_1230t1,M57627,NM_000572,NM_000572.2,NM_000572.3,NP_000563,NP_000563.1,NX_P22301,OMIM:124092,OTTHUMG00000036386,P22301,Q6FGW4,R-HSA-1280215,R-HSA-168256,R-HSA-447115,R-HSA-449147,R-HSA-6783783,R-HSA-6785807,R-HSA-8950505,R-HSA-9020591,T-cell growth inhibitory factor,TGIF,U16720,UPI0000034E50,UPI00024CC6D4,UPI000BAD59D6,URS0000D6DC11,URS0000D6E4D6,cytokine synthesis inhibitory factor,hsa:3586,interleukin 10,uc001hen.2	121
IL10RA	9606.ENSP00000227752	Interleukin-10 receptor subunit alpha; Cell surface receptor for the cytokine IL10 that participates in IL10-mediated anti-inflammatory functions, limiting excessive tissue disruption caused by inflammation. Upon binding to IL10, induces a conformational change in IL10RB, allowing IL10RB to bind IL10 as well. In turn, the heterotetrameric assembly complex, composed of two subunits of IL10RA and IL10RB, activates the kinases JAK1 and TYK2 that are constitutively associated with IL10RA and IL10RB respectively. These kinases then phosphorylate specific tyrosine residues in the intracellul [...]	httpDDvec.cgi?smart=578:Pfam_Tissue_fac(3|111)+TRANS(234|256)+	1J7V,1LQS,1Y6K,1Y6M,1Y6N,3587,5IXI,A8K6I0,AAA17896.1,AAH28082.1,AAN86349.1,ACA06005.1,AK291645,AP002962,AY195619,B0YJ27,BAF84334.1,BC028082,CCDS8388,CCDS8388.1,CD210,CD210a,CDW210A,CDw210a,CH471065,E9PKU2,E9PPU4,EAW67343.1,EF444988,ENSG00000110324,ENSP00000227752,ENSP00000435317,ENSP00000436328,ENSP00000437387,ENSP00000441397,ENSP00000443019,ENST00000227752,ENST00000227752.7,ENST00000525467,ENST00000525467.1,ENST00000526544,ENST00000526544.5,ENST00000529924,ENST00000529924.6,ENST00000530178,ENST00000530178.1,ENST00000530761,ENST00000530761.5,ENST00000531365,ENST00000531365.1,ENST00000532009,ENST00000532009.1,ENST00000533700,ENST00000533700.5,ENST00000534335,ENST00000534335.1,ENST00000534574,ENST00000534574.5,ENST00000536858,ENST00000541785,ENST00000545409,HGNC:5964,HIL-10R,I10R1_HUMAN,IL-10 receptor subunit alpha,IL-10R subunit 1,IL-10R subunit alpha,IL-10R1,IL-10RA,IL10R,IL10RA,IL10RA-201,IL10RA-202,IL10RA-203,IL10RA-204,IL10RA-205,IL10RA-206,IL10RA-207,IL10RA-208,IL10RA-209,IL10RA-210,IL10RA-211,Interleukin 10 receptor alpha,Interleukin 10 receptor subunit alpha,Interleukin-10 receptor subunit 1,Interleukin-10 receptor subunit alpha,LRG_151,LRG_151t1,NM_001558,NM_001558.3,NP_001549,NP_001549.2,NR_026691,NR_026691.2,NX_Q13651,OMIM:146933,OTTHUMG00000166523,Q13651,R-HSA-1280215,R-HSA-168256,R-HSA-449147,R-HSA-6783783,U00672,UPI000013C8BF,UPI0001F78572,UPI0001F78573,URS0000EB501D,XM_024448493,XM_024448493.1,XP_024304261,XP_024304261.1,hsa:3587,interleukin 10 receptor subunit alpha,interleukin 10 receptor, alpha,uc001prv.5	28
IL10RB	9606.ENSP00000290200	Interleukin-10 receptor subunit beta; Shared cell surface receptor required for the activation of five class 2 cytokines: IL10, IL22, IL26, IL28, and IFNL1. The IFNLR1/IL10RB dimer is a receptor for the cytokine ligands IFNL2 and IFNL3 and mediates their antiviral activity. The ligand/receptor complex stimulate the activation of the JAK/STAT signaling pathway leading to the expression of IFN-stimulated genes (ISG), which contribute to the antiviral state.	httpDDvec.cgi?smart=325:FN3(21|98)+FN3(112|202)+TRANS(224|246)+	3588,3LQM,5T5W,A0A1B0GTI5,A0A1B0GU52,AAA86872.1,AAH01903.1,AAP72016.1,AAP88779.1,AP000295,AY323826,BC001903,BT009777,CAA78933.1,CAB020670,CCDS13623,CCDS13623.1,CDW210B,CDw210b,CHEMBL3831284,CRF2-4,CRFB4,Cytokine receptor class-II member 4,Cytokine receptor family 2 member 4,D21S58,D21S66,ENSG00000243646,ENSP00000290200,ENSP00000388223,ENSP00000397611,ENSP00000414682,ENSP00000442753,ENSP00000489716,ENSP00000489965,ENST00000290200,ENST00000290200.6,ENST00000422891,ENST00000422891.5,ENST00000433395,ENST00000451065,ENST00000451065.1,ENST00000493295,ENST00000493295.5,ENST00000498371,ENST00000498371.1,ENST00000539894,ENST00000609556,ENST00000609556.2,ENST00000637650,ENST00000637650.1,F8WDX2,H7C0Z5,HGNC:5965,HPA047550,I10R2_HUMAN,IL-10 receptor subunit beta,IL-10R subunit 2,IL-10R subunit beta,IL-10R2,IL-10RB,IL10RB,IL10RB-201,IL10RB-202,IL10RB-203,IL10RB-204,IL10RB-205,IL10RB-206,IL10RB-207,Interleukin 10 receptor beta,Interleukin 10 receptor subunit beta,Interleukin-10 receptor subunit 2,Interleukin-10 receptor subunit beta,LRG_152,NM_000628,NM_000628.4,NM_000628.5,NP_000619,NP_000619.3,NX_Q08334,OMIM:123889,OTTHUMG00000065128,Q08334,Q9BUU4,R-HSA-1280215,R-HSA-168256,R-HSA-449147,R-HSA-449836,R-HSA-6783783,R-HSA-8854691,U08988,UPI0000072ECA,UPI000173A35B,UPI000173A35C,UPI0007E52AA5,UPI0007E52CA0,Z17227,hsa:3588,interleukin 10 receptor subunit beta,interleukin 10 receptor, beta,uc002yrk.3	16
IL12B	9606.ENSP00000231228	Interleukin-12 subunit beta; Cytokine that can act as a growth factor for activated T and NK cells, enhance the lytic activity of NK/lymphokine-activated killer cells, and stimulate the production of IFN-gamma by resting PBMC. Belongs to the IL-12B family.	httpDDvec.cgi?smart=328:SIGNAL(1|22)+IGc2(41|97)+Pfam_IL12p40_C(126|216)+	1F42,1F45,3593,3D85,3D87,3DUH,3HMX,3QWR,4GRW,5MJ3,5MJ4,5MXA,5MZV,5NJD,AAA35695.1,AAA59938.1,AAD56386.1,AAG32620.1,AAH67498.1,AAH67499.1,AAH67500.1,AAH67501.1,AAH67502.1,AAH74723.1,AAM34792.1,AF180563,AF512686,AY008847,BC067498,BC067499,BC067500,BC067501,BC067502,BC074723,CCDS4346,CCDS4346.1,CHEMBL3580484,CLMF,CLMF p40,CLMF2,ENSG00000113302,ENSP00000231228,ENSP00000345036,ENST00000231228,ENST00000231228.2,ENST00000343393,HGNC:5970,HPA040970,IL-12 subunit p40,IL-12B,IL12, subunit p40,IL12B,IL12B-201,IL12B_HUMAN,IMD28,IMD29,Interleukin 12B,Interleukin-12 subunit beta,LRG_71,LRG_71t1,M65272,M65290,NK cell stimulatory factor chain 2,NKSF,NKSF2,NM_002187,NM_002187.2,NM_002187.3,NP_002178,NP_002178.2,NX_P29460,OMIM:161561,OTTHUMG00000130307,P29460,R-HSA-1280215,R-HSA-168256,R-HSA-447115,R-HSA-449147,R-HSA-6783783,R-HSA-6785807,R-HSA-9020591,R-HSA-9020933,UPI00000358B7,cytotoxic lymphocyte maturation factor 2, p40,hsa:3593,interleukin 12, p40,interleukin 12B,interleukin-12 beta chain,natural killer cell stimulatory factor-2,uc003lxr.2	9
IL12RB1	9606.ENSP00000470788	Interleukin-12 receptor subunit beta-1; Functions as an interleukin receptor which binds interleukin- 12 with low affinity and is involved in IL12 transduction. Associated with IL12RB2 it forms a functional, high affinity receptor for IL12. Associates also with IL23R to form the interleukin-23 receptor which functions in IL23 signal transduction probably through activation of the Jak-Stat signaling cascade.	httpDDvec.cgi?smart=662:SIGNAL(1|23)+FN3(446|529)+TRANS(546|568)+	3594,A8K308,AAA21340.1,AAH29121.1,AAI37405.1,AAI37407.1,AAV28734.1,AC020904,AJ297688,AJ297689,AJ297690,AJ297691,AJ297692,AJ297693,AJ297694,AJ297695,AJ297696,AJ297697,AJ297698,AJ297699,AJ297700,AJ297701,AK290423,AY771996,B2RPF1,B7ZKK3,BAF83112.1,BC029121,BC137404,BC137406,CAC10446.1,CCDS32957,CCDS32957.1,CCDS54232,CCDS54232.1,CD212,CH471106,EAW84656.1,ENSG00000096996,ENSP00000221270,ENSP00000314425,ENSP00000403103,ENSP00000468831,ENSP00000470788,ENSP00000472165,ENSP00000473051,ENST00000221270,ENST00000322153,ENST00000322153.11,ENST00000430026,ENST00000430026.7,ENST00000593993,ENST00000593993.6,ENST00000594176,ENST00000594176.1,ENST00000597416,ENST00000597416.1,ENST00000598019,ENST00000598019.6,ENST00000600835,ENST00000600835.6,HGNC:5971,HPA074414,I12R1_HUMAN,IL-12 receptor beta component,IL-12 receptor subunit beta-1,IL-12R subunit beta-1,IL-12R-BETA1,IL-12R-beta-1,IL-12RB1,IL12R,IL12RB,IL12RB1,IL12RB1-201,IL12RB1-202,IL12RB1-203,IL12RB1-204,IL12RB1-205,IL12RB1-206,IL12RB1-207,IMD30,Interleukin 12 receptor beta-1,Interleukin 12 receptor subunit beta 1,Interleukin-12 receptor subunit beta-1,LRG_72,M0QX06,M0R382,NM_001290023,NM_001290023.1,NM_001290023.2,NM_001290024,NM_001290024.1,NM_005535,NM_005535.2,NM_005535.3,NM_153701,NM_153701.2,NM_153701.3,NP_001276952,NP_001276952.1,NP_001276953,NP_001276953.1,NP_005526,NP_005526.1,NP_714912,NP_714912.1,NX_P42701,OMIM:601604,OTTHUMG00000183417,P42701,Q8N6Q7,R-HSA-1280215,R-HSA-168256,R-HSA-447115,R-HSA-449147,R-HSA-9020591,R-HSA-9020933,U03187,UPI00000502CE,UPI0000140D4E,UPI0002A47221,UPI0003B927DC,UPI0003B9287A,URS00008B6DCD,URS0000EB9E29,URS0000EBD7AC,X6RGM1,XM_006722741,XM_006722741.3,XM_011527966,XM_011527966.2,XM_011527967,XM_011527967.2,XM_011527968,XM_011527968.3,XM_011527969,XM_011527969.2,XM_011527970,XM_011527970.2,XM_011527971,XM_011527971.3,XM_011527972,XM_011527972.3,XM_011527973,XM_011527973.2,XM_011527974,XM_011527974.2,XM_011527975,XM_011527975.2,XM_011527976,XM_011527976.2,XM_011527977,XM_011527977.2,XM_017026762,XM_017026762.1,XP_006722804,XP_006722804.2,XP_011526268,XP_011526268.1,XP_011526269,XP_011526269.1,XP_011526270,XP_011526270.1,XP_011526271,XP_011526271.1,XP_011526272,XP_011526272.1,XP_011526273,XP_011526273.1,XP_011526274,XP_011526274.1,XP_011526275,XP_011526275.1,XP_011526276,XP_011526276.1,XP_011526277,XP_011526277.1,XP_011526278,XP_011526278.1,XP_011526279,XP_011526279.1,XP_016882251,XP_016882251.1,hsa:3594,interleukin 12 receptor subunit beta 1,interleukin 12 receptor, beta 1,uc002nhw.2,uc002nhx.2	19
IL13RA1	9606.ENSP00000360730	Interleukin-13 receptor subunit alpha-1; Binds with low affinity to interleukin-13 (IL13). Together with IL4RA can form a functional receptor for IL13. Also serves as an alternate accessory protein to the common cytokine receptor gamma chain for interleukin-4 (IL4) signaling, but cannot replace the function of IL2RG in allowing enhanced interleukin-2 (IL2) binding activity; Belongs to the type I cytokine receptor family. Type 5 subfamily.	httpDDvec.cgi?smart=427:SIGNAL(1|22)+Pfam_IL6Ra-bind(131|225)+TRANS(344|366)+	3597,3BPN,3BPO,4HWB,5E4E,A0A494C1C4,AAB37127.1,AAD00510.3,AAD00511.2,AAH09960.1,AK313467,AL391280,BAG36253.1,BC009960,CAA70508.1,CAA71669.1,CCDS14573,CCDS14573.1,CD213A1,CD213a1,CD213a1 antigen,CH471161,CHEMBL3831285,CT19,Cancer/testis antigen 19,EAW89893.1,ENSG00000131724,ENSP00000311459,ENSP00000360700,ENSP00000360705,ENSP00000360730,ENSP00000498980,ENST00000310242,ENST00000371637,ENST00000371642,ENST00000371642.1,ENST00000371666,ENST00000371666.7,ENST00000481868,ENST00000481868.1,ENST00000652600,HGNC:5974,HPA000293,HPA001587,I13R1_HUMAN,IL-13 receptor subunit alpha-1,IL-13R subunit alpha-1,IL-13R-alpha-1,IL-13RA1,IL-13Ra,IL13 receptor alpha-1 chain,IL13R,IL13RA,IL13RA1,IL13RA1-201,IL13RA1-202,IL13RA1-203,IL13RA1-204,Interleukin 13 receptor alpha-1,Interleukin 13 receptor subunit alpha 1,Interleukin-13 receptor subunit alpha-1,NM_001560,NM_001560.2,NM_001560.3,NP_001551,NP_001551.1,NR4,NX_P78552,O95646,OMIM:300119,OTTHUMG00000022258,P78552,Q5JSL4,Q99656,Q9UDY5,R-HSA-1280215,R-HSA-168256,R-HSA-449147,R-HSA-6785807,U62858,U81379,U81380,UPI0000000CA3,UPI00000725EF,UPI00108B3173,URS00008C1529,XM_011531336,XM_011531336.1,XM_017029507,XM_017029507.1,XP_011529638,XP_011529638.1,XP_016884996,XP_016884996.1,Y09328,Y10659,hsa:3597,interleukin 13 receptor subunit alpha 1,interleukin 13 receptor, alpha 1,uc004eqr.2,uc004eqs.4	19
IL15	9606.ENSP00000296545	Interleukin-15; Cytokine that stimulates the proliferation of T-lymphocytes. Stimulation by IL15 requires interaction of IL15 with components of the IL2 receptor, including IL2RB and probably IL2RG but not IL2RA. In neutrophils, stimulates phagocytosis probably by signaling through the IL15 receptor, composed of the subunits IL15RA, IL2RB and IL2RG, which results in kinase SYK activation ; Belongs to the IL-15/IL-21 family.	httpDDvec.cgi?smart=162:Pfam_IL15(33|160)+	2XQB,2Z3Q,2Z3R,3600,4GS7,AAA21551.1,AAB97518.1,AAH18149.1,AAI00962.1,AAI00963.1,AAI00964.1,AAU21241.1,AF031167,AK122993,AK290619,AY720442,BAF83308.1,BAG53839.1,BC018149,BC100961,BC100962,BC100963,CAA62616.1,CAA63913.1,CAA63914.1,CAA71044.1,CAA86100.1,CAB004457,CAG46777.1,CAG46804.1,CCDS3755,CCDS3755.1,CCDS3756,CCDS3756.1,CH471056,CHEMBL3712954,CR541980,CR542007,D3DNZ2,EAX05083.1,EAX05084.1,EAX05085.1,EAX05086.1,EAX05087.1,ENSG00000164136,ENSP00000296545,ENSP00000323505,ENSP00000339272,ENSP00000377713,ENSP00000377714,ENSP00000377720,ENSP00000422271,ENSP00000435462,ENSP00000436914,ENST00000296545,ENST00000296545.11,ENST00000320650,ENST00000352731,ENST00000394158,ENST00000394159,ENST00000394159.2,ENST00000394165,ENST00000477265,ENST00000477265.5,ENST00000505351,ENST00000505351.1,ENST00000509249,ENST00000509249.1,ENST00000514653,ENST00000514653.5,ENST00000529613,ENST00000529613.5,HGNC:5977,HPA037738,IL-15,IL15,IL15-201,IL15-202,IL15-203,IL15-204,IL15-205,IL15-206,IL15-207,IL15-208,IL15_HUMAN,Interleukin 15,Interleukin-15,MGC9721,NM_000585,NM_000585.4,NM_000585.5,NM_172175,NM_172175.2,NM_172175.3,NP_000576,NP_000576.1,NP_751915,NP_751915.1,NR_037840,NR_037840.3,NX_P40933,O00440,O43512,OMIM:600554,OTTHUMG00000133418,P40933,Q495Z8,Q6FGX7,Q93058,Q9UBA3,R-HSA-1280215,R-HSA-168256,R-HSA-449147,R-HSA-451927,R-HSA-8983432,U14407,UPI000002ABCC,UPI0000031AC7,URS00008B4E69,URS00008B5217,X91233,X94222,X94223,Y09908,Z38000,hsa:3600,interleukin 15,uc003iis.4,uc003iit.4	59
IL15RA	9606.ENSP00000380421	Soluble interleukin-15 receptor subunit alpha; High-affinity receptor for interleukin-15. Can signal both in cis and trans where IL15R from one subset of cells presents IL15 to neighboring IL2RG-expressing cells (By similarity). In neutrophils, binds and activates kinase SYK in response to IL15 stimulation. In neutrophils, required for IL15- induced phagocytosis in a SYK-dependent manner. Expression of different isoforms may alter or interfere with signal transduction. [Isoform 6]: Does not bind IL15. [Isoform 8]: Does not bind IL15.	httpDDvec.cgi?smart=353:CCP(119|179)+	2ERS,2Z3Q,2Z3R,3601,4GS7,A0A0A0MS77,AAB88175.1,AAC50312.1,AAH74726.1,AAI07778.1,AAI21141.1,AAI21142.1,AAP69528.1,AF035279,AFY11387.1,AFY11388.1,AFY11389.1,AFY11391.1,AK304211,AL137186,AY316538,B4E2C2,BAG65084.1,BC074726,BC107777,BC121140,BC121141,CAB026215,CAG33345.1,CAG46820.1,CCDS58069,CCDS58069.1,CCDS7074,CCDS7074.1,CCDS7075,CCDS7075.2,CCDS73065,CCDS73065.1,CD215,CH471072,CR457064,CR542023,E7ETI1,E9PQ64,EAW86417.1,EAW86418.1,EAW86419.1,ENSG00000134470,ENSP00000256887,ENSP00000322245,ENSP00000369306,ENSP00000369307,ENSP00000369309,ENSP00000369311,ENSP00000369312,ENSP00000380420,ENSP00000380421,ENSP00000380422,ENSP00000380423,ENSP00000380425,ENSP00000380426,ENSP00000393612,ENSP00000395113,ENSP00000396393,ENSP00000403632,ENSP00000405107,ENSP00000405128,ENSP00000431529,ENSP00000432691,ENSP00000435454,ENSP00000435995,ENSP00000478525,ENSP00000479839,ENSP00000479938,ENSP00000480949,ENST00000256887,ENST00000319465,ENST00000379971,ENST00000379971.5,ENST00000379972,ENST00000379972.6,ENST00000379974,ENST00000379974.1,ENST00000379976,ENST00000379977,ENST00000379977.7,ENST00000397246,ENST00000397246.7,ENST00000397248,ENST00000397248.6,ENST00000397250,ENST00000397250.6,ENST00000397251,ENST00000397251.7,ENST00000397253,ENST00000397255,ENST00000397255.7,ENST00000414280,ENST00000425111,ENST00000429135,ENST00000429135.2,ENST00000435171,ENST00000435171.6,ENST00000447291,ENST00000447291.5,ENST00000453922,ENST00000453922.1,ENST00000525219,ENST00000525219.6,ENST00000528354,ENST00000528354.5,ENST00000530685,ENST00000530685.5,ENST00000532039,ENST00000532039.5,ENST00000532948,ENST00000532948.5,ENST00000534292,ENST00000534292.5,ENST00000618528,ENST00000620345,ENST00000620345.4,ENST00000620865,ENST00000620865.4,ENST00000622442,ENST00000622442.4,H0Y4R3,H0Y6E8,H0YD11,HGNC:5978,I15RA_HUMAN,IL-15 receptor subunit alpha,IL-15R-alpha,IL-15RA,IL15RA,IL15RA-201,IL15RA-202,IL15RA-203,IL15RA-204,IL15RA-205,IL15RA-206,IL15RA-207,IL15RA-208,IL15RA-209,IL15RA-210,IL15RA-211,IL15RA-212,IL15RA-213,IL15RA-214,IL15RA-215,IL15RA-216,IL15RA-217,IL15RA-218,IL15RA-219,IL15RA-220,IL15RA-221,IL15RA-222,Interleukin 15 receptor subunit alpha,Interleukin-15 receptor subunit alpha,JX987304,JX987305,JX987306,JX987308,K9N163,K9N1J3,K9N2Q6,K9N2S2,NM_001243539,NM_001243539.1,NM_001256765,NM_001256765.1,NM_001351095,NM_001351095.1,NM_001351096,NM_001351096.1,NM_001351097,NM_001351097.2,NM_002189,NM_002189.3,NM_002189.4,NM_172200,NM_172200.2,NM_172200.3,NP_001230468,NP_001230468.1,NP_001243694,NP_001243694.1,NP_001338024,NP_001338024.1,NP_001338025,NP_001338025.1,NP_001338026,NP_001338026.1,NP_002180,NP_002180.1,NP_751950,NP_751950.2,NR_046362,NR_046362.2,NX_Q13261,OMIM:601070,OTTHUMG00000017612,Q13261,Q3B769,Q5JVA1,Q5JVA2,Q5JVA3,Q5JVA4,Q6B0J2,Q7LDR4,Q7Z609,R-HSA-1280215,R-HSA-168256,R-HSA-449147,R-HSA-451927,R-HSA-8983432,Soluble interleukin-15 receptor subunit alpha,U31628,UPI0000073D71,UPI0000144FB5,UPI000016022D,UPI00001F8AC9,UPI00004A3A49,UPI00004A3A4A,UPI000059D0F7,UPI0001D68179,UPI0001D896EC,UPI0001D896ED,UPI0001F781E4,UPI00024F9753,UPI00029EED0E,UPI00029EFC5A,UPI00029F3033,UPI00029F444B,UPI00033350FF,UPI0004620E36,URS00008B2646,URS00008B99A9,XM_011519462,XM_011519462.2,XM_011519465,XM_011519465.1,XM_011519466,XM_011519466.2,XM_011519467,XM_011519467.2,XM_011519469,XM_011519469.1,XM_011519470,XM_011519470.2,XM_011519472,XM_011519472.2,XM_011519474,XM_011519474.2,XM_011519475,XM_011519475.2,XM_011519476,XM_011519476.2,XM_011519477,XM_011519477.2,XM_017016195,XM_017016195.1,XM_017016196,XM_017016196.1,XM_017016197,XM_017016197.2,XM_017016198,XM_017016198.1,XM_017016200,XM_017016200.2,XM_024447983,XM_024447983.1,XP_011517764,XP_011517764.1,XP_011517767,XP_011517767.1,XP_011517768,XP_011517768.1,XP_011517769,XP_011517769.1,XP_011517771,XP_011517771.1,XP_011517772,XP_011517772.1,XP_011517774,XP_011517774.1,XP_011517776,XP_011517776.1,XP_011517777,XP_011517777.1,XP_011517778,XP_011517778.1,XP_011517779,XP_011517779.1,XP_016871684,XP_016871684.1,XP_016871685,XP_016871685.1,XP_016871686,XP_016871686.1,XP_016871687,XP_016871687.1,XP_016871689,XP_016871689.1,XP_024303751,XP_024303751.1,interleukin 15 receptor subunit alpha,interleukin 15 receptor, alpha,sIL-15 receptor subunit alpha,sIL-15R-alpha,sIL-15RA,uc001iiv.4,uc021pmo.2	6
IL16	9606.ENSP00000302935	Pro-interleukin-16; Interleukin-16 stimulates a migratory response in CD4+ lymphocytes, monocytes, and eosinophils. Primes CD4+ T-cells for IL-2 and IL-15 responsiveness. Also induces T-lymphocyte expression of interleukin 2 receptor. Ligand for CD4. Isoform 3 is involved in cell cycle progression in T-cells. Appears to be involved in transcriptional regulation of SKP2 and is probably part of a transcriptional repression complex on the core promoter of the SKP2 gene. May act as a scaffold for GABPB1 (the DNA- binding subunit the GABP transcription factor complex) and HDAC3 thus maintai [...]	httpDDvec.cgi?smart=1332:PDZ(225|303)+PDZ(364|441)+PDZ(1122|1198)+PDZ(1242|1320)+	1I16,1X6D,3603,5FB8,A6NM20,A8MU65,AAB36371.2,AAC12732.1,AAD04636.1,AAD15990.1,AAI36661.1,AAQ86961.1,AAR89904.1,AC036196,AC103858,ACI00236.1,AF053412,AF077011,AK131530,AY324389,AY497901,B5TY35,B9EGR6,BAD18668.1,BC136660,CAB005247,CCDS10317,CCDS10317.1,CCDS42069,CCDS42069.1,CCDS53966,CCDS53966.1,ENSG00000172349,ENSP00000302935,ENSP00000303018,ENSP00000329317,ENSP00000342046,ENSP00000347528,ENSP00000353747,ENSP00000378147,ENSP00000378148,ENSP00000378150,ENSP00000378151,ENSP00000378155,ENSP00000452738,ENSP00000453131,ENSP00000453214,ENSP00000453250,ENSP00000453847,ENSP00000454636,ENSP00000456972,ENSP00000458125,ENST00000302971,ENST00000302987,ENST00000302987.8,ENST00000329842,ENST00000340809,ENST00000355368,ENST00000360547,ENST00000360547.9,ENST00000394652,ENST00000394652.6,ENST00000394653,ENST00000394655,ENST00000394656,ENST00000394660,ENST00000394660.6,ENST00000558332,ENST00000558332.3,ENST00000558857,ENST00000558857.5,ENST00000559342,ENST00000559342.1,ENST00000559383,ENST00000559383.5,ENST00000559388,ENST00000559953,ENST00000559953.1,ENST00000560115,ENST00000560115.5,ENST00000560230,ENST00000560230.1,ENST00000560241,ENST00000560241.5,ENST00000560989,ENST00000560989.1,FJ032370,FLJ16806,FLJ42735,H0YKB7,H0YLB1,H0YLH9,H0YLL1,H3BN12,H3BT15,H3BVH5,HGNC:5980,HPA018467,HPA048861,HsT19289,IL-16,IL16,IL16-201,IL16-202,IL16-203,IL16-204,IL16-205,IL16-206,IL16-207,IL16-208,IL16-209,IL16-210,IL16-211,IL16-212,IL16-213,IL16_HUMAN,Interleukin 16,Interleukin-16,KF456108,LCF,Lymphocyte chemoattractant factor,M90391,NIL16,NM_001172128,NM_001172128.1,NM_001172128.2,NM_001352684,NM_001352684.2,NM_001352685,NM_001352685.2,NM_001352686,NM_001352686.1,NM_004513,NM_004513.5,NM_004513.6,NM_172217,NM_172217.3,NM_172217.5,NP_001165599,NP_001165599.1,NP_001339613,NP_001339613.1,NP_001339614,NP_001339614.1,NP_001339615,NP_001339615.1,NP_004504,NP_004504.3,NP_757366,NP_757366.2,NR_148035,NR_148035.2,NX_Q14005,OMIM:603035,OTTHUMG00000144186,PRIL16,Pro-interleukin-16,Q14005,Q16435,Q6VVE6,Q6ZMQ7,Q9UP18,R-HSA-1280215,R-HSA-168256,R-HSA-449147,R-HSA-449836,S81601,U82972,UPI0000030A88,UPI00001AFAF9,UPI0000229CE7,UPI000035E824,UPI00022F865D,UPI0002467417,UPI0002467418,UPI0002467419,UPI000246741A,URS0000D5DAD6,URS0000EBB3D2,XM_005254346.4,XM_011521520.2,XM_017022141.1,XM_017022142.1,XP_005254403.1,XP_011519822.1,XP_016877630.1,XP_016877631.1,hsa:3603,interleukin 16,lymphocyte chemoattractant factor,prIL-16,prointerleukin 16,uc002bgg.4,uc021ssh.2	9
IL17A	9606.ENSP00000497968	Interleukin-17A; Ligand for IL17RA and IL17RC. The heterodimer formed by IL17A and IL17F is a ligand for the heterodimeric complex formed by IL17RA and IL17RC. Involved in inducing stromal cells to produce proinflammatory and hematopoietic cytokines ; Belongs to the IL-17 family.	httpDDvec.cgi?smart=155:SIGNAL(1|23)+Pfam_IL17(69|147)+	2VXS,3605,4HR9,4HSA,4QHU,5HHV,5HHX,5HI3,5HI4,5HI5,5N7W,5N92,5NAN,5VB9,AAC50341.1,AAH66251.1,AAH66252.1,AAH67503.1,AAH67504.1,AAH67505.1,AAR23263.1,AL391221,AY460616,BC066251,BC066252,BC067503,BC067504,BC067505,CAA91233.1,CCDS4937,CCDS4937.1,CH471081,CHEMBL3390822,CTLA-8,CTLA8,Cytotoxic T-lymphocyte-associated antigen 8,EAX04362.1,ENSG00000112115,ENSP00000229850,ENSP00000344192,ENSP00000360148,ENSP00000497968,ENST00000229850,ENST00000340057,ENST00000371107,ENST00000648244,ENST00000648244.1,HGNC:5981,HPA052258,IL-17,IL-17A,IL17,IL17A,IL17A-201,IL17_HUMAN,Interleukin 17A,Interleukin-17A,LRG_1223,LRG_1223t1,NM_002190,NM_002190.2,NM_002190.3,NP_002181,NP_002181.1,NX_Q16552,OMIM:603149,OTTHUMG00000014840,Q16552,Q5T2P0,R-HSA-1280215,R-HSA-168256,R-HSA-448424,R-HSA-449147,R-HSA-6785807,U32659,UPI0000047D95,Z58820,cytotoxic T-lymphocyte-associated protein 8,hsa:3605,interleukin 17A,uc003pak.1	56
IL17C	9606.ENSP00000244241	Interleukin-17C; Cytokine that plays a crucial role in innate immunity of the epithelium, including to intestinal bacterial pathogens, in an autocrine manner. Stimulates the production of antibacterial peptides and proinflammatory molecules for host defense by signaling through the NF-kappa-B and MAPK pathways. Acts synergically with IL22 in inducing the expression of antibacterial peptides, including S100A8, S100A9, REG3A and REG3G. Synergy is also observed with TNF and IL1B in inducing DEFB2 from keratinocytes. Depending on the type of insult, may have both protective and pathogenic [...]	httpDDvec.cgi?smart=197:SIGNAL(1|18)+Pfam_IL17(104|192)+	27189,AAF28105.1,AAG27921.1,AAH69152.1,AAI01836.1,AAI12197.1,AAQ88835.1,AF142410,AF152099,AY358471,BC069152,BC101835,BC112196,CCDS42217,CCDS42217.1,CX2,Cytokine CX2,ENSG00000124391,ENSP00000244241,ENST00000244241,ENST00000244241.4,ENST00000569133,ENST00000569133.1,HGNC:5983,HPA065051,IL-17C,IL-21,IL17C,IL17C-201,IL17C-202,IL17C_HUMAN,Interleukin 17C,Interleukin-17C,MGC126884,MGC138401,NM_013278,NM_013278.3,NM_013278.4,NP_037410,NP_037410.1,NX_Q9P0M4,OMIM:604628,OTTHUMG00000173241,Q3MIG8,Q9HC75,Q9P0M4,R-HSA-1280215,R-HSA-168256,R-HSA-448424,R-HSA-449147,UNQ561/PRO1122,UPI000003E87C,URS0000E9BAAA,hsa:27189,interleukin 17C,uc002fla.4	3
IL17RA	9606.ENSP00000320936	Interleukin-17 receptor A; Receptor for IL17A. Receptor for IL17F. Binds to IL17A with higher affinity than to IL17F. Binds IL17A and IL17F homodimers as part of a heterodimeric complex with IL17RC. Also binds heterodimers formed by IL17A and IL17F as part of a heterodimeric complex with IL17RC. Receptor for IL17C as part of a heterodimeric complex with IL17RE. Activation of IL17RA leads to induction of expression of inflammatory chemokines and cytokines such as CXCL1, CXCL8/IL8 and IL6.	httpDDvec.cgi?smart=866:SIGNAL(1|32)+Pfam_IL17R_fnIII_D1(48|198)+Pfam_IL17R_fnIII_D2(199|303)+TRANS(319|341)+Pfam_SEFIR(378|536)+	23765,3JVF,4HSA,4NUX,5N9B,5NAN,AAB99730.1,AAH11624.1,BC011624,BX368715,CAB024996,CAJ86450.1,CANDF5,CCDS13739,CCDS13739.1,CCDS77645,CCDS77645.1,CD217,CDw217,CH471193,CHEMBL3580485,CT841520,EAW57739.1,ENSG00000177663,ENSP00000320526,ENSP00000320936,ENSP00000382765,ENSP00000400078,ENSP00000479970,ENST00000319045,ENST00000319363,ENST00000319363.10,ENST00000399876,ENST00000425985,ENST00000459971,ENST00000459971.1,ENST00000477874,ENST00000477874.1,ENST00000612619,ENST00000612619.1,HGNC:5985,I17RA_HUMAN,IL-17 receptor A,IL-17RA,IL17R,IL17RA,IL17RA-201,IL17RA-202,IL17RA-203,IL17RA-204,IMD51,Interleukin 17 receptor A,Interleukin-17 receptor A,LRG_355,LRG_355t1,NM_001289905,NM_001289905.1,NM_014339,NM_014339.6,NM_014339.7,NP_001276834,NP_001276834.1,NP_055154,NP_055154.3,NX_Q96F46,O43844,OMIM:605461,OTTHUMG00000150026,Q20WK1,Q96F46,R-HSA-1280215,R-HSA-168256,R-HSA-448424,R-HSA-449147,U58917,UPI000005031F,UPI0003C34F6A,URS00008B97E0,hIL-17R,hsa:23765,interleukin 17 receptor,interleukin 17 receptor A,uc002zly.5	12
IL18	9606.ENSP00000280357	Interleukin-18; A proinflammatory cytokine primarily involved in polarized T- helper 1 (Th1) cell and natural killer (NK) cell immune responses (Probable). Upon binding to IL18R1 and IL18RAP, forms a signaling ternary complex which activates NF-kappa-B, triggering synthesis of inflammatory mediators. Synergizes with IL12/interleukin-12 to induce IFNG synthesis from T-helper 1 (Th1) cells and natural killer (NK) cells (Probable). Belongs to the IL-1 family.	httpDDvec.cgi?smart=193:IL1(41|186)+	1J0S,2VXT,3606,3F62,3WO2,3WO3,3WO4,4EEE,4EKX,4HJJ,4R6U,4XFS,4XFT,4XFU,A0A024R3E0,AAB50010.1,AAC27787.1,AAH07007.1,AAH07461.1,AAK95950.1,AAP92112.1,AF077611,AP002007,AP002884,AY044641,AY266351,BAA08706.1,BC007007,BC007461,CAB007772,CAG46771.1,CAG46798.1,CCDS44731,CCDS44731.1,CCDS58180,CCDS58180.1,CH471065,CHEMBL1741305,CR541973,CR542001,D49950,EAW67184.1,EAW67185.1,ENSG00000150782,ENSP00000280357,ENSP00000324538,ENSP00000434161,ENSP00000434561,ENST00000280357,ENST00000280357.11,ENST00000324133,ENST00000524595,ENST00000524595.5,ENST00000525547,ENST00000525547.5,ENST00000528832,ENST00000528832.1,ENST00000533858,ENST00000533858.5,ENST00000534225,ENST00000534225.1,HGNC:5986,HPA003980,IFN-gamma-inducing factor,IGIF,IL-1 gamma,IL-18,IL-1g,IL18,IL18-201,IL18-202,IL18-203,IL18-204,IL18-205,IL18-206,IL18_HUMAN,IL1F4,Iboctadekin,Interferon gamma-inducing factor,Interleukin 18,Interleukin-1 gamma,Interleukin-18,NM_001243211,NM_001243211.1,NM_001243211.2,NM_001562,NM_001562.3,NM_001562.4,NP_001230140,NP_001230140.1,NP_001553,NP_001553.1,NX_Q14116,O75599,OMIM:600953,OTTHUMG00000167006,Q14116,Q6FGY3,Q6WWJ7,R-HSA-1280215,R-HSA-168256,R-HSA-446652,R-HSA-448706,R-HSA-449147,R-HSA-6783783,R-HSA-6785807,R-HSA-9012546,U90434,UPI000012D487,UPI00001412CD,URS00008B33AA,URS00008BB799,URS00008BE75B,XM_011542805,XM_011542805.1,XM_011542806,XM_011542806.2,XP_011541107,XP_011541107.1,XP_011541108,XP_011541108.1,hsa:3606,interferon-gamma-inducing factor,interleukin 18,uc001pnb.2	40
IL18BP	9606.ENSP00000434717	Interleukin-18-binding protein; Isoform A binds to IL-18 and inhibits its activity. Functions as an inhibitor of the early TH1 cytokine response.	httpDDvec.cgi?smart=199:SIGNAL(1|30)+	10068,A0A024R5G2,A0A024R5I1,A0A024R5M7,AAD17187.1,AAD17188.1,AAD17189.1,AAD17190.1,AAD17191.1,AAD17192.1,AAD41051.1,AAF31697.1,AAH44215.1,AB019504,AF110798,AF110799,AF110800,AF110801,AF122906,AF215907,AK098255,AP002490,B3KUZ0,B7WPK4,BAA76374.1,BAG53602.1,BC044215,CAB025980,CCDS44666,CCDS44666.1,CCDS8206,CCDS8206.2,CCDS8207,CCDS8207.2,CH471076,EAW74812.1,EAW74813.1,EAW74814.1,EAW74815.1,EAW74816.1,EAW74817.1,EAW74818.1,EAW74819.1,EAW74820.1,ENSG00000137496,ENSP00000260049,ENSP00000289458,ENSP00000312765,ENSP00000338723,ENSP00000343309,ENSP00000352247,ENSP00000352970,ENSP00000377306,ENSP00000377308,ENSP00000377310,ENSP00000384212,ENSP00000409614,ENSP00000434376,ENSP00000434717,ENSP00000434835,ENSP00000480621,ENST00000260049,ENST00000260049.9,ENST00000289458,ENST00000314403,ENST00000337131,ENST00000337131.9,ENST00000343898,ENST00000343898.9,ENST00000359298,ENST00000359899,ENST00000393703,ENST00000393703.8,ENST00000393705,ENST00000393705.8,ENST00000393707,ENST00000393707.4,ENST00000404792,ENST00000404792.5,ENST00000414358,ENST00000414358.2,ENST00000497194,ENST00000497194.6,ENST00000525932,ENST00000525932.5,ENST00000531053,ENST00000531053.5,ENST00000531777,ENST00000531777.1,ENST00000534583,ENST00000534583.5,ENST00000620017,ENST00000620017.4,FVH,G3V1C5,HGNC:5987,HPA041061,I18BP_HUMAN,IL-18BP,IL18BP,IL18BP-201,IL18BP-202,IL18BP-203,IL18BP-204,IL18BP-205,IL18BP-206,IL18BP-207,IL18BP-208,IL18BP-209,IL18BP-210,IL18BP-211,IL18BP-212,IL18BP-213,IL18BP-214,IL18BPa,Interleukin 18 binding protein,Interleukin-18-binding protein,MC51L-53L-54L homolog gene product,NM_001039659,NM_001039659.1,NM_001039660,NM_001039660.1,NM_001039660.2,NM_001145055,NM_001145055.1,NM_001145057,NM_001145057.1,NM_005699,NM_005699.3,NM_173042,NM_173042.2,NM_173044,NM_173044.2,NP_001034748,NP_001034748.1,NP_001034749,NP_001034749.1,NP_001138527,NP_001138527.1,NP_001138529,NP_001138529.1,NP_005690,NP_005690.2,NP_766630,NP_766630.2,NP_766632,NP_766632.2,NX_O95998,O95993,O95998,O96027,OMIM:604113,OTTHUMG00000133713,Q9NZA9,Q9UBR7,R-HSA-1280215,R-HSA-168256,R-HSA-446652,R-HSA-449147,R-HSA-9008059,R-HSA-9012546,Tadekinig-alfa,UPI000000DA78,UPI000013F800,UPI0000405DC0,UPI0000D487E5,URS00008B2CBF,URS00008B9CBD,URS00008BB9D9,XM_017017059,XM_017017059.1,XM_017017060,XM_017017060.1,XM_017017061,XM_017017061.1,XM_017017061.2,XM_017017062,XM_017017062.1,XM_017017063,XM_017017063.1,XM_024448303,XM_024448303.1,XM_024448304,XM_024448304.1,XP_016872548,XP_016872548.1,XP_016872549,XP_016872549.1,XP_016872550,XP_016872550.1,XP_016872551,XP_016872551.1,XP_016872552,XP_016872552.1,XP_024304071,XP_024304071.1,XP_024304072,XP_024304072.1,hsa:10068,interleukin 18 binding protein,uc001ore.2,uc001orf.2	3
IL18R1	9606.ENSP00000387211	Interleukin-18 receptor 1; Within the IL18 receptor complex, responsible for the binding of the proinflammatory cytokine IL18, but not IL1A nor IL1B. Involved in IL18-mediated IFNG synthesis from T-helper 1 (Th1) cells. Contributes to IL18-induced cytokine production, either independently of SLC12A3, or as a complex with SLC12A3 (By similarity).	httpDDvec.cgi?smart=541:SIGNAL(1|24)+IG(25|112)+IG_like(125|207)+IG(222|316)+TRANS(331|353)+TIR(374|523)+	3.2.2.6,3WO3,3WO4,4R6U,8809,AAC50390.1,AAH69575.1,AAH93975.1,AAH93977.1,AAO41718.1,AAY15048.1,AC007248,AK313967,AY192162,B2R9Y5,BAG36682.1,BC069575,BC093975,BC093977,CCDS2060,CCDS2060.1,CD218 antigen-like family member A,CD218a,CDw218a,ENSG00000115604,ENSP00000233957,ENSP00000334030,ENSP00000386663,ENSP00000387211,ENST00000233957,ENST00000233957.5,ENST00000334376,ENST00000334376.4,ENST00000409599,ENST00000409599.5,ENST00000410040,ENST00000410040.5,ENST00000466357,ENST00000466357.1,HGNC:5988,HPA007615,IL-18R-1,IL-18R-alpha,IL-18R1,IL-18Ralpha,IL-1Rrp,IL1 receptor-related protein,IL18R1,IL18R1-201,IL18R1-202,IL18R1-203,IL18R1-204,IL18R1-205,IL18RA,IL18R_HUMAN,IL18Ralpha2,IL1R-rp,IL1RRP,Interleukin 18 receptor 1,Interleukin-18 receptor 1,Interleukin-18 receptor alpha,NM_001282399,NM_001282399.1,NM_001282399.2,NM_001371418,NM_001371418.1,NM_001371419,NM_001371419.1,NM_001371420,NM_001371420.1,NM_001371421,NM_001371421.1,NM_001371422,NM_001371422.1,NM_001371423,NM_001371423.1,NM_001371424,NM_001371424.1,NM_003855,NM_003855.3,NM_003855.5,NP_001269328,NP_001269328.1,NP_001358347,NP_001358347.1,NP_001358348,NP_001358348.1,NP_001358349,NP_001358349.1,NP_001358350,NP_001358350.1,NP_001358351,NP_001358351.1,NP_001358352,NP_001358352.1,NP_001358353,NP_001358353.1,NP_003846,NP_003846.1,NX_Q13478,OMIM:604494,OTTHUMG00000130780,Q13478,Q52LC9,Q86YL8,R-HSA-1280215,R-HSA-168256,R-HSA-446652,R-HSA-449147,R-HSA-9008059,R-HSA-9012546,U43672,UPI000000D8B9,UPI000012D871,URS00008B227F,XM_024453202,XM_024453202.1,XM_024453204,XM_024453204.1,XM_024453205,XM_024453205.1,XP_024308970,XP_024308970.1,XP_024308972,XP_024308972.1,XP_024308973,XP_024308973.1,hsa:8809,interleukin 18 receptor 1,uc002tbw.6,uc002tbw.7	10
IL19	9606.ENSP00000499459	Interleukin-19; May play some important roles in inflammatory responses. Up- regulates IL-6 and TNF-alpha and induces apoptosis (By similarity).	httpDDvec.cgi?smart=215:IL10(68|210)+	1N1F,29949,AAF06663.1,AAG16755.1,AAK64498.1,AAK91776.1,AAN40906.1,ACJ06540.1,AF192498,AF276915,AF390905,AF453946,AL049615,AL513315,AY040367,B6VEV9,CAB72342.1,CCDS1468,CCDS1468.1,CCDS1469,CCDS1469.1,ENSG00000142224,ENSP00000270218,ENSP00000309728,ENSP00000338300,ENSP00000343000,ENSP00000395726,ENSP00000482668,ENSP00000499459,ENSP00000499487,ENST00000270218,ENST00000270218.10,ENST00000312599,ENST00000337105,ENST00000340758,ENST00000340758.6,ENST00000422924,ENST00000476097,ENST00000476097.1,ENST00000620365,ENST00000620365.1,ENST00000656872,ENST00000659997,ENST00000662320,FJ380053,HGNC:5990,IL-10C,IL-19,IL19,IL19-201,IL19-202,IL19-203,IL19-204,IL19-205,IL19-206,IL19-207,IL19_HUMAN,Interleukin 19,Interleukin-19,MDA1,NG.1,NM_001369605,NM_001369605.1,NM_013371,NM_013371.3,NM_153758,NM_153758.2,NM_153758.3,NP_001356534,NP_001356534.1,NP_037503,NP_037503.2,NP_715639,NP_715639.1,NX_Q9UHD0,OMIM:605687,OTTHUMG00000036387,Q5VUT3,Q96QR4,Q9NUA0,Q9UHD0,R-HSA-1280215,R-HSA-168256,R-HSA-449147,R-HSA-8854691,UPI0000035988,UPI000019AB76,URS0000EEE796,XM_011509450.2,XP_011507752.1,ZMDA1,hsa:29949,interleukin 19,uc001heo.3	15
IL1B	9606.ENSP00000263341	Interleukin-1 beta; Potent proinflammatory cytokine. Initially discovered as the major endogenous pyrogen, induces prostaglandin synthesis, neutrophil influx and activation, T-cell activation and cytokine production, B- cell activation and antibody production, and fibroblast proliferation and collagen production. Promotes Th17 differentiation of T-cells. Synergizes with IL12/interleukin-12 to induce IFNG synthesis from T- helper 1 (Th1) cells.	httpDDvec.cgi?smart=269:Pfam_IL1_propep(1|103)+IL1(119|265)+	1HIB,1I1B,1IOB,1ITB,1L2H,1S0L,1T4Q,1TOO,1TP0,1TWE,1TWM,21BI,2I1B,2KH2,2NVH,31BI,3553,3LTQ,3O4O,3POK,41BI,4DEP,4G6J,4G6M,4GAF,4GAI,4I1B,5BVP,5I1B,5MVZ,6I1B,7I1B,9ILB,AAA36106.1,AAA59135.1,AAA59136.1,AAA74137.1,AAH08678.1,AAM88883.1,AAP35877.1,AAX88888.1,AC079753,AY137079,BC008678,BN000002,BT007213,C9JSC2,C9JVK0,C9JWV2,CAA26372.1,CAA28185.1,CAA39567.1,CAD29872.1,CAG28607.1,CCDS2102,CCDS2102.1,CH471217,CHEMBL1909490,CR407679,Catabolin,EAW73605.1,ENSG00000125538,ENSP00000263341,ENSP00000329270,ENSP00000345053,ENSP00000400854,ENSP00000407219,ENSP00000409680,ENST00000263341,ENST00000263341.6,ENST00000333820,ENST00000340649,ENST00000416750,ENST00000416750.1,ENST00000418817,ENST00000418817.5,ENST00000432018,ENST00000432018.5,ENST00000477398,ENST00000477398.1,ENST00000487639,ENST00000487639.1,ENST00000491056,ENST00000491056.5,ENST00000496280,ENST00000496280.5,HGNC:5992,IL-1,IL-1 beta,IL-1B,IL1-BETA,IL1B,IL1B-201,IL1B-202,IL1B-203,IL1B-204,IL1B-205,IL1B-206,IL1B-207,IL1B-208,IL1B_HUMAN,IL1F2,IL1beta,Interleukin 1 beta,Interleukin-1 beta,K02770,M15330,M15840,M54933,NM_000576,NM_000576.2,NM_000576.3,NP_000567,NP_000567.1,NX_P01584,OMIM:147720,OTTHUMG00000131344,P01584,Q53X59,Q53XX2,Q7M4S7,Q7RU01,Q96HE5,Q9UCT6,R-HSA-1280215,R-HSA-168249,R-HSA-168256,R-HSA-446652,R-HSA-448706,R-HSA-449147,R-HSA-5607764,R-HSA-5621481,R-HSA-5660668,R-HSA-6783783,R-HSA-6785807,R-HSA-9020702,UPI0000054161,UPI00018817E6,UPI00018817E7,UPI00018817E8,URS00008B80C3,X02532,X04500,X56087,XM_017003988,XM_017003988.2,XP_016859477,XP_016859477.1,hsa:3553,interleukin 1 beta,uc002tii.2	121
IL1R1	9606.ENSP00000386380	Interleukin-1 receptor type 1, membrane form; Receptor for IL1A, IL1B and IL1RN. After binding to interleukin-1 associates with the coreceptor IL1RAP to form the high affinity interleukin-1 receptor complex which mediates interleukin-1- dependent activation of NF-kappa-B, MAPK and other pathways. Signaling involves the recruitment of adapter molecules such as TOLLIP, MYD88, and IRAK1 or IRAK2 via the respective TIR domains of the receptor/coreceptor subunits. Binds ligands with comparable affinity and binding of antagonist IL1RN prevents association with IL1RAP to form a signaling comp [...]	httpDDvec.cgi?smart=569:SIGNAL(1|20)+IG(28|108)+IG_like(129|215)+IG(233|330)+TRANS(337|359)+TIR(384|541)+	1G0Y,1IRA,1ITB,3.2.2.6,3554,4DEP,4GAF,AAA59137.1,AAH67506.1,AAH75062.1,AAH75063.1,AAM88423.1,AAX81988.1,AC007271,AF531102,B8ZZ73,B8ZZW4,B9A040,BC067506,BC075062,BC075063,C9J3W8,C9J686,C9JQ36,C9JW84,C9JWB2,CAA34773.1,CAB007779,CCDS2055,CCDS2055.1,CCDS74547,CCDS74547.1,CD121 antigen-like family member A,CD121A,CD121a,CH471127,CHEMBL1959,D2S1473,EAX01799.1,ENSG00000115594,ENSP00000233946,ENSP00000325745,ENSP00000386380,ENSP00000386478,ENSP00000386555,ENSP00000386776,ENSP00000387131,ENSP00000390349,ENSP00000393296,ENSP00000401646,ENSP00000407017,ENSP00000408101,ENSP00000410461,ENSP00000411627,ENSP00000415366,ENST00000233946,ENST00000319487,ENST00000409288,ENST00000409288.5,ENST00000409329,ENST00000409329.5,ENST00000409589,ENST00000409589.5,ENST00000409929,ENST00000409929.5,ENST00000410023,ENST00000410023.5,ENST00000413623,ENST00000413623.5,ENST00000422532,ENST00000422532.2,ENST00000424272,ENST00000424272.5,ENST00000428279,ENST00000428279.5,ENST00000430171,ENST00000430171.1,ENST00000442590,ENST00000442590.5,ENST00000450319,ENST00000450319.5,ENST00000452403,ENST00000452403.5,F8WF92,H7BZM5,HGNC:5993,HPA001237,HPA005823,HPA029560,IL-1R-1,IL-1R-alpha,IL-1RT-1,IL-1RT1,IL1R,IL1R1,IL1R1-201,IL1R1-202,IL1R1-203,IL1R1-204,IL1R1-205,IL1R1-206,IL1R1-207,IL1R1-208,IL1R1-209,IL1R1-210,IL1R1-211,IL1R1-212,IL1R1-213,IL1R1_HUMAN,IL1RA,IL1RT1,Interleukin 1 receptor type 1,Interleukin 1 receptor type I,Interleukin-1 receptor alpha,Interleukin-1 receptor type 1,Interleukin-1 receptor type 1, membrane form,Interleukin-1 receptor type 1, soluble form,Interleukin-1 receptor type I,KF456690,M27492,NM_000877,NM_000877.3,NM_000877.4,NM_001288706,NM_001288706.1,NM_001288706.2,NM_001320978,NM_001320978.1,NM_001320978.2,NM_001320980,NM_001320980.1,NM_001320980.2,NM_001320981,NM_001320981.1,NM_001320981.2,NM_001320982,NM_001320982.1,NM_001320982.2,NM_001320983,NM_001320983.1,NM_001320984,NM_001320984.1,NM_001320985,NM_001320985.1,NM_001320986,NM_001320986.2,NP_000868,NP_000868.1,NP_001275635,NP_001275635.1,NP_001307907,NP_001307907.1,NP_001307909,NP_001307909.1,NP_001307910,NP_001307910.1,NP_001307911,NP_001307911.1,NP_001307912,NP_001307912.1,NP_001307913,NP_001307913.1,NP_001307914,NP_001307914.1,NP_001307915,NP_001307915.1,NX_P14778,OMIM:147810,OTTHUMG00000130783,P14778,P80,Q587I7,R-HSA-1280215,R-HSA-168256,R-HSA-446652,R-HSA-449147,R-HSA-6783783,R-HSA-9020702,UPI0000034759,UPI0000D4C9BD,UPI00018815E4,UPI00018815E5,UPI00018815E6,UPI00018815E7,UPI000188161F,UPI0001881621,UPI0001881622,UPI0001881623,UPI000204A851,URS0000E99066,URS0000EB1FD9,URS0000EB4770,URS0000EBBCB3,X16896,XM_005263930,XM_005263930.4,XM_005263934,XM_005263934.4,XM_011511115,XM_011511115.2,XM_011511116,XM_011511116.1,XM_011511117,XM_011511117.1,XM_011511118,XM_011511118.2,XM_017003989,XM_017003989.1,XP_005263987,XP_005263987.1,XP_005263991,XP_005263991.1,XP_011509417,XP_011509417.1,XP_011509418,XP_011509418.1,XP_011509419,XP_011509419.1,XP_011509420,XP_011509420.1,XP_016859478,XP_016859478.1,hsa:3554,interleukin 1 receptor type 1,interleukin 1 receptor, type I,interleukin-1 receptor, type I,mIL-1R1,mIL-1RI,p80,sIL-1R1,sIL-1RI,uc002tbq.5,uc061mlt.1	30
IL1RAP	9606.ENSP00000314807	Interleukin-1 receptor accessory protein; Coreceptor for IL1RL2 in the IL-36 signaling system (By similarity). Coreceptor with IL1R1 in the IL-1 signaling system. Associates with IL1R1 bound to IL1B to form the high affinity interleukin-1 receptor complex which mediates interleukin-1-dependent activation of NF-kappa-B and other pathways. Signaling involves the recruitment of adapter molecules such as TOLLIP, MYD88, and IRAK1 or IRAK2 via the respective TIR domains of the receptor/coreceptor subunits. Recruits TOLLIP to the signaling complex. Does not bind to interleukin-1 alone; bindin [...]	httpDDvec.cgi?smart=687:SIGNAL(1|20)+IG(32|132)+IG(145|232)+IG(251|350)+TRANS(360|382)+TIR(404|547)+	3.2.2.6,3556,3O4O,4DEP,AAB84059.1,AAC39609.1,AAF71687.1,AAF71688.1,AAF71689.1,AAH53621.1,AAO49451.1,AAQ01755.1,AAQ01756.1,AAQ01757.1,AAQ01758.1,AAQ01759.1,AB006537,ABU90811.1,AC008249,AC108747,ACR82488.1,AF016261,AF029213,AF167335,AF167336,AF167337,AF167338,AF167339,AF167340,AF167341,AF167342,AF167343,AF487335,AF538730,AF538731,AF538732,AF538733,AF538734,B1NLD0,BAA25421.1,BC053621,C3orf13,C9J1D9,C9J9W1,C9JT28,CCDS3298,CCDS3298.1,CCDS46982,CCDS46982.1,CCDS54696,CCDS54696.1,CH471052,D3DNW0,EAW78100.1,EAW78102.1,EF591790,ENSG00000196083,ENSP00000072516,ENSP00000314807,ENSP00000345829,ENSP00000387371,ENSP00000389149,ENSP00000390541,ENSP00000391899,ENSP00000398146,ENSP00000401132,ENSP00000408893,ENSP00000409352,ENSP00000412008,ENSP00000412053,ENSP00000414102,ENSP00000416296,ENST00000072516,ENST00000072516.7,ENST00000317757,ENST00000317757.7,ENST00000342550,ENST00000342550.6,ENST00000412080,ENST00000412080.1,ENST00000412504,ENST00000412504.6,ENST00000413869,ENST00000413869.5,ENST00000422485,ENST00000422485.5,ENST00000422625,ENST00000422625.5,ENST00000422940,ENST00000422940.5,ENST00000434491,ENST00000434491.5,ENST00000435897,ENST00000439062,ENST00000439062.5,ENST00000443369,ENST00000443369.6,ENST00000447382,ENST00000447382.5,ENST00000453359,ENST00000453359.5,ENST00000461629,ENST00000461629.1,ENST00000465496,ENST00000465496.1,ENST00000473566,ENST00000473566.1,ENST00000476929,ENST00000476929.1,ENST00000482913,ENST00000482913.1,FJ998418,H7C3W4,HGNC:5995,HPA035293,IL-1 receptor accessory protein,IL-1R-3,IL-1R3,IL-1RAcP,IL1AP_HUMAN,IL1R3,IL1RAP,IL1RAP-201,IL1RAP-202,IL1RAP-203,IL1RAP-204,IL1RAP-205,IL1RAP-206,IL1RAP-207,IL1RAP-208,IL1RAP-209,IL1RAP-210,IL1RAP-211,IL1RAP-212,IL1RAP-213,IL1RAP-214,IL1RAP-215,IL1RAP-216,IL1RAP-217,IL1RAP-218,IL1RAP-219,Interleukin 1 receptor accessory protein,Interleukin-1 receptor 3,Interleukin-1 receptor accessory protein,NM_001167928,NM_001167928.1,NM_001167928.2,NM_001167929,NM_001167929.1,NM_001167929.2,NM_001167930,NM_001167930.1,NM_001167930.2,NM_001167931,NM_001167931.1,NM_001167931.2,NM_001364879,NM_001364879.1,NM_001364880,NM_001364880.2,NM_001364881,NM_001364881.2,NM_002182,NM_002182.3,NM_002182.4,NM_134470,NM_134470.3,NM_134470.4,NP_001161400,NP_001161400.1,NP_001161401,NP_001161401.1,NP_001161402,NP_001161402.1,NP_001161403,NP_001161403.1,NP_001351808,NP_001351808.1,NP_001351809,NP_001351809.1,NP_001351810,NP_001351810.1,NP_002173,NP_002173.1,NP_608273,NP_608273.1,NR_157352,NR_157352.2,NR_157353,NR_157353.2,NX_Q9NPH3,O14915,OMIM:602626,OTTHUMG00000156211,Q86WJ7,Q9NPH3,R-HSA-112316,R-HSA-1257604,R-HSA-1280215,R-HSA-162582,R-HSA-168256,R-HSA-199418,R-HSA-388844,R-HSA-446652,R-HSA-449147,R-HSA-6794362,R-HSA-6811558,R-HSA-9006925,R-HSA-9014826,R-HSA-9014843,R-HSA-9020702,UPI000005416D,UPI000006F402,UPI00001B50E7,UPI000020A9C1,UPI000198CBF5,UPI000198CBF6,UPI000198CBF7,UPI000198CBF8,URS00008B89CE,URS00008B9018,URS0000E92E45,URS0000E9A743,URS0000EA8DB3,XM_017006348,XM_017006348.2,XP_016861837,XP_016861837.1,interleukin 1 receptor accessory protein,uc003fsk.4,uc003fso.2	9
IL1RL1	9606.ENSP00000233954	Interleukin-1 receptor-like 1; Receptor for interleukin-33 (IL-33); signaling requires association of the coreceptor IL1RAP. Its stimulation recruits MYD88, IRAK1, IRAK4, and TRAF6, followed by phosphorylation of MAPK3/ERK1 and/or MAPK1/ERK2, MAPK14, and MAPK8. Possibly involved in helper T- cell function.	httpDDvec.cgi?smart=556:SIGNAL(1|17)+IGc2(27|94)+IG(119|203)+IG_like(220|321)+TRANS(328|350)+TIR(376|538)+	3.2.2.6,4KC3,9173,A8K6B3,AAH30975.1,AAY15047.1,AB012701,AB029084,AC007248,AK291578,AK303389,B4E0I3,BAA02233.1,BAA20539.1,BAA82405.2,BAA85894.1,BAF84267.1,BAG64445.1,BC030975,C9JSY6,CCDS2057,CCDS2057.1,CCDS2058,CCDS2058.1,CCDS74548,CCDS74548.1,CH471127,D12763,D12764,DER4,E9PC41,EAX01795.1,ENSG00000115602,ENSP00000233954,ENSP00000233955,ENSP00000310371,ENSP00000377052,ENSP00000384822,ENSP00000386618,ENSP00000391120,ENSP00000409437,ENST00000233954,ENST00000233954.5,ENST00000233955,ENST00000311734,ENST00000311734.6,ENST00000393393,ENST00000404917,ENST00000404917.6,ENST00000409584,ENST00000409584.5,ENST00000427077,ENST00000427077.1,ENST00000447231,ENST00000447231.5,ENST00000463990,ENST00000463990.1,ENST00000473175,ENST00000473175.1,ENST00000482701,ENST00000482701.5,FIT-1,HGNC:5998,HPA007406,HPA007917,IL1RL1,IL1RL1-201,IL1RL1-202,IL1RL1-203,IL1RL1-204,IL1RL1-205,IL1RL1-206,IL1RL1-207,IL1RL1-208,IL1RL1-209,IL33R,ILRL1_HUMAN,Interleukin 1 receptor like 1,Interleukin 1 receptor-like 1,Interleukin-1 receptor-like 1,NM_001282408,NM_001282408.1,NM_003856,NM_003856.3,NM_003856.4,NM_016232,NM_016232.4,NM_016232.5,NP_001269337,NP_001269337.1,NP_003847,NP_003847.2,NP_057316,NP_057316.3,NR_104167,NR_104167.2,NX_Q01638,OMIM:601203,OTTHUMG00000130782,Protein ST2,Q01638,Q53TU7,Q8NEJ3,Q9ULV7,Q9UQ44,R-HSA-1257604,R-HSA-1280215,R-HSA-162582,R-HSA-168256,R-HSA-199418,R-HSA-446652,R-HSA-449147,R-HSA-6811558,R-HSA-9006925,R-HSA-9014843,ST2,ST2L,ST2V,T1,UPI000013C992,UPI000013C993,UPI000013F1E7,UPI00017A8528,UPI0001881625,UPI0001881626,URS00008B2DD3,URS00008B7475,URS00008BEAAD,XM_006712839,XM_006712839.3,XM_011512151,XM_011512151.1,XP_006712902,XP_006712902.1,XP_011510453,XP_011510453.1,homolog of mouse growth stimulation-expressed,hsa:9173,interleukin 1 receptor like 1,uc002tbu.1	7
IL1RL2	9606.ENSP00000264257	Interleukin-1 receptor-like 2; Receptor for interleukin-36 (IL36A, IL36B and IL36G). After binding to interleukin-36 associates with the coreceptor IL1RAP to form the interleukin-36 receptor complex which mediates interleukin-36- dependent activation of NF-kappa-B, MAPK and other pathways (By similarity). The IL-36 signaling system is thought to be present in epithelial barriers and to take part in local inflammatory response; it is similar to the IL-1 system. Seems to be involved in skin inflammatory response by induction of the IL-23/IL-17/IL-22 pathway.	httpDDvec.cgi?smart=575:SIGNAL(1|19)+IG(27|113)+IG(131|217)+IG_like(234|328)+TRANS(336|358)+TIR(382|539)+	3.2.2.6,8808,A4FU63,AAB53237.1,AAG21368.1,AAI07065.1,AAX81989.1,AAY15046.1,AAZ38712.1,AC007248,AC007271,AF284434,BC107064,C9K0I8,CCDS2056,CCDS2056.1,CCDS86867,CCDS86867.1,DQ131903,ENSG00000115598,ENSP00000264257,ENSP00000325201,ENSP00000387611,ENSP00000413348,ENSP00000442184,ENST00000264257,ENST00000264257.6,ENST00000319077,ENST00000421464,ENST00000421464.1,ENST00000441515,ENST00000441515.3,ENST00000481806,ENST00000481806.1,ENST00000539491,HGNC:5999,HPA015485,IL-1Rrp2,IL-36 receptor,IL-36R,IL1R-rp2,IL1RL2,IL1RL2-201,IL1RL2-202,IL1RL2-203,IL1RL2-204,IL1RRP2,ILRL2_HUMAN,Interleukin 1 receptor like 2,Interleukin 1 receptor-like 2,Interleukin-1 receptor-like 2,Interleukin-1 receptor-related protein 2,NM_001351446,NM_001351446.1,NM_001351447,NM_001351447.1,NM_001351448,NM_001351448.1,NM_001351449,NM_001351449.2,NM_001351450,NM_001351450.2,NM_003854,NM_003854.2,NM_003854.4,NP_001338375,NP_001338375.1,NP_001338376,NP_001338376.1,NP_001338377,NP_001338377.1,NP_001338378,NP_001338378.1,NP_001338379,NP_001338379.1,NP_003845,NP_003845.2,NX_Q9HB29,OMIM:604512,OTTHUMG00000130776,Q13525,Q45H74,Q53TU8,Q587I8,Q9HB29,R-HSA-1280215,R-HSA-168256,R-HSA-446652,R-HSA-449147,R-HSA-9007892,R-HSA-9014826,U49065,UPI000013D4ED,UPI0000F58C4F,UPI0001881624,URS0000E9E623,XM_005264036.1,XM_006712820,XM_006712820.2,XM_006712822,XM_006712822.3,XM_011512091,XM_011512091.1,XM_011512092,XM_011512092.1,XM_011512093,XM_011512093.1,XM_011512094,XM_011512094.1,XM_011512096,XM_011512096.1,XM_017005174,XM_017005174.2,XM_017005175,XM_017005175.1,XM_017005176,XM_017005176.1,XM_017005177,XM_017005177.1,XM_017005180,XM_017005180.1,XP_005264093.1,XP_006712883,XP_006712883.1,XP_006712885,XP_006712885.1,XP_011510393,XP_011510393.1,XP_011510394,XP_011510394.1,XP_011510395,XP_011510395.1,XP_011510396,XP_011510396.1,XP_011510398,XP_011510398.1,XP_016860663,XP_016860663.1,XP_016860664,XP_016860664.1,XP_016860665,XP_016860665.1,XP_016860666,XP_016860666.1,XP_016860669,XP_016860669.1,hsa:8808,interleukin 1 receptor like 2,uc002tbs.4	5
IL1RN	9606.ENSP00000259206	Interleukin-1 receptor antagonist protein; Inhibits the activity of interleukin-1 by binding to receptor IL1R1 and preventing its association with the coreceptor IL1RAP for signaling. Has no interleukin-1 like activity. Binds functional interleukin-1 receptor IL1R1 with greater affinity than decoy receptor IL1R2; however, the physiological relevance of the latter association is unsure.	httpDDvec.cgi?smart=180:IL1(36|177)+	1ILR,1ILT,1IRA,1IRP,1ITN,2IRT,3557,A0A024R528,A8K4G1,AAA59138.1,AAB41943.1,AAB92268.1,AAB92269.1,AAB92270.1,AAC39672.1,AAH09745.1,AAN87150.1,AAX93278.1,AC024704,AF043143,AK290898,AK290926,AY196903,Anakinra,BAF83587.1,BAF83615.1,BC009745,BN000002,CAA36262.1,CAA37386.1,CAA45832.1,CAA59087.1,CAB009633,CAD29879.1,CCDS2113,CCDS2113.1,CCDS2114,CCDS2114.1,CCDS2115,CCDS2115.1,CCDS46396,CCDS46396.1,CH471217,DIRA,EAW73621.1,EAW73623.1,EAW73624.1,EAW73625.1,ENSG00000136689,ENSP00000259206,ENSP00000329072,ENSP00000333109,ENSP00000342645,ENSP00000354816,ENSP00000387173,ENSP00000387210,ENSP00000416049,ENST00000259206,ENST00000259206.9,ENST00000328553,ENST00000332264,ENST00000340043,ENST00000354115,ENST00000354115.6,ENST00000361779,ENST00000361779.7,ENST00000409052,ENST00000409052.5,ENST00000409930,ENST00000409930.3,ENST00000419732,ENST00000463073,ENST00000463073.5,ENST00000465812,ENST00000465812.5,ENST00000472292,ENST00000472292.1,ENST00000486167,ENST00000486167.1,HGNC:6000,HPA001482,ICIL-1RA,IL-1RN,IL-1ra,IL-1ra3,IL1 inhibitor,IL1F3,IL1RA,IL1RA_HUMAN,IL1RN,IL1RN-201,IL1RN-202,IL1RN-203,IL1RN-204,IL1RN-205,IL1RN-206,IL1RN-207,IL1RN-208,IL1RN-209,IRAP,Interleukin 1 receptor antagonist,Interleukin-1 receptor antagonist protein,LRG_188,LRG_188t1,M55646,M63099,MGC10430,MVCD4,NM_000577,NM_000577.4,NM_000577.5,NM_001318914,NM_001318914.1,NM_001318914.2,NM_173841,NM_173841.2,NM_173842,NM_173842.2,NM_173842.3,NM_173843,NM_173843.2,NM_173843.3,NP_000568,NP_000568.1,NP_001305843,NP_001305843.1,NP_776213,NP_776213.1,NP_776214,NP_776214.1,NP_776215,NP_776215.1,NX_P18510,OMIM:147679,OTTHUMG00000131341,P18510,Q14628,Q53SC2,Q7RTZ4,Q96GD6,Q9UPC0,R-HSA-1280215,R-HSA-168256,R-HSA-446652,R-HSA-449147,R-HSA-6783783,R-HSA-9020702,U65590,UPI0000001CB5,UPI000002ABD2,UPI000002ABD3,UPI000003475A,URS00008B71EC,URS00008B95B8,URS00008BAF78,URS00008BDAE5,X52015,X53296,X64532,X84348,XM_005263661,XM_005263661.4,XM_011511121,XM_011511121.1,XP_005263718,XP_005263718.1,XP_011509423,XP_011509423.1,hsa:3557,interleukin 1 receptor antagonist,interleukin-1 receptor antagonist protein,intracellular interleukin-1 receptor antagonist,uc002tiy.3,uc002tjb.4	12
IL20RA	9606.ENSP00000314976	Interleukin-20 receptor subunit alpha; The IL20RA/IL20RB dimer is a receptor for IL19, IL20 and IL24. The IL20RA/IL10RB dimer is a receptor for IL26.	httpDDvec.cgi?smart=553:Pfam_Tissue_fac(14|123)+Pfam_Interfer-bind(135|240)+TRANS(251|273)+	4DOH,53832,A0A0U1RQS0,A0A0U1RQU9,A0A0U1RRA1,AAF01320.1,AAI13575.1,AAI13603.1,AAQ89242.1,AF184971,AK297121,AL135902,AY358883,B4DLR5,BAG59627.1,BC113574,BC113602,CAB024990,CCDS5181,CCDS5181.1,CCDS64535,CCDS64535.1,CCDS64536,CCDS64536.1,CH471051,CRF2-8,Cytokine receptor class-II member 8,Cytokine receptor family 2 member 8,EAW47936.1,EAW47937.1,ENSG00000016402,ENSP00000018137,ENSP00000314976,ENSP00000339362,ENSP00000356720,ENSP00000356721,ENSP00000356722,ENSP00000437843,ENSP00000489141,ENSP00000489177,ENSP00000489419,ENST00000018137,ENST00000316649,ENST00000316649.9,ENST00000339207,ENST00000367746,ENST00000367746.3,ENST00000367747,ENST00000367748,ENST00000367748.4,ENST00000460306,ENST00000460306.1,ENST00000461799,ENST00000461799.1,ENST00000468393,ENST00000468393.5,ENST00000541547,ENST00000541547.5,ENST00000635289,ENST00000635289.1,F5H675,HGNC:6003,HPA042281,I20RA_HUMAN,IL-20 receptor subunit alpha,IL-20R-alpha,IL-20R1,IL-20RA,IL20RA,IL20RA-201,IL20RA-202,IL20RA-203,IL20RA-204,IL20RA-205,IL20RA-206,IL20RA-207,IL20RA-208,Interleukin 20 receptor alpha,Interleukin 20 receptor subunit alpha,Interleukin-20 receptor subunit alpha,NM_001278722,NM_001278722.1,NM_001278723,NM_001278723.1,NM_001278724,NM_001278724.1,NM_001278724.2,NM_014432,NM_014432.3,NP_001265651,NP_001265651.1,NP_001265652,NP_001265652.1,NP_001265653,NP_001265653.1,NP_001265653.2,NP_055247,NP_055247.3,NX_Q9UHF4,OMIM:605620,OTTHUMG00000015654,Q14CW2,Q6UWA9,Q96SH7,Q96SH8,Q9UHF4,R-HSA-1280215,R-HSA-168256,R-HSA-449147,R-HSA-8854691,UNQ681/PRO1315,UPI000006FA41,UPI000007154A,UPI000020E2CF,UPI0000D614DD,UPI000719A0FF,UPI000719A115,UPI000719A16F,URS00008B9938,URS00008C01C7,URS0000D6E9CC,XM_006715506,XM_006715506.2,XM_011535904,XM_011535904.2,XM_017010954,XM_017010954.2,XM_017010955,XM_017010955.1,XP_006715569,XP_006715569.1,XP_011534206,XP_011534206.1,XP_016866443,XP_016866443.1,XP_016866444,XP_016866444.1,ZCYTOR7,ZcytoR7,hsa:53832,interleukin 20 receptor alpha subunit,interleukin 20 receptor subunit alpha,interleukin 20 receptor, alpha,uc003qhj.5	9
IL22	9606.ENSP00000442424	Interleukin-22; Cytokine that contributes to the inflammatory response in vivo.	httpDDvec.cgi?smart=179:SIGNAL(1|33)+Pfam_IL22(40|178)+	1M4R,1YKB,3DGC,3DLQ,3G9V,3Q1S,50616,AAG22064.1,AAH66263.1,AAH67510.1,AAH69112.1,AAH69308.1,AAH70261.1,AAK62468.1,AAQ89249.1,AF279437,AF387519,AJ277247,AJ277248,AY358890,BC066263,BC067510,BC069112,BC069308,BC070261,CAC06085.1,CAC19409.1,CCDS8982,CCDS8982.1,CHEMBL3712915,Cytokine Zcyto18,ENSG00000127318,ENSP00000247822,ENSP00000329384,ENSP00000442424,ENST00000247822,ENST00000328087,ENST00000328087.6,ENST00000538666,ENST00000538666.6,HGNC:14900,IL-10-related T-cell-derived inducible factor,IL-10-related T-cell-derived-inducible factor,IL-21,IL-22,IL-D110,IL-TIF,IL22,IL22-201,IL22-202,IL22_HUMAN,ILTIF,Interleukin 22,Interleukin-22,LRG_1248,LRG_1248t1,MGC79382,MGC79384,NM_020525,NM_020525.4,NM_020525.5,NP_065386,NP_065386.1,NX_Q9GZX6,OMIM:605330,OTTHUMG00000169119,Q9GZX6,R-HSA-1280215,R-HSA-168256,R-HSA-449147,R-HSA-8854691,TIFIL-23,TIFa,UNQ3099/PRO10096,UPI0000034E46,ZCYTO18,hsa:50616,interleukin 22,uc001sty.2,uc010stb.2,zcyto18	37
IL2RA	9606.ENSP00000369293	Interleukin-2 receptor subunit alpha; Receptor for interleukin-2. The receptor is involved in the regulation of immune tolerance by controlling regulatory T cells (TREGs) activity. TREGs suppress the activation and expansion of autoreactive T-cells.	httpDDvec.cgi?smart=272:SIGNAL(1|21)+CCP(24|82)+CCP(125|184)+TRANS(239|261)+	1ILM,1ILN,1Z92,2B5I,2ERJ,3559,3IU3,3NFP,AAA59162.1,AAA67527.1,AAB59535.1,AAS55572.1,AL137186,AL157395,AY563103,BN000945,CAA25525.1,CAA26906.1,CAB002419,CAK26553.1,CCDS7076,CCDS7076.1,CCDS76281,CCDS76281.1,CD25,CH471072,CHEMBL1778,EAW86413.1,EAW86414.1,ENSG00000134460,ENSP00000256876,ENSP00000281359,ENSP00000369287,ENSP00000369293,ENSP00000380415,ENSP00000380418,ENSP00000402024,ENST00000256876,ENST00000256876.10,ENST00000281359,ENST00000379954,ENST00000379954.5,ENST00000379959,ENST00000379959.7,ENST00000397240,ENST00000397243,ENST00000447847,ENST00000447847.1,ENST00000644262,ENST00000644262.1,ENST00000649218,ENST00000649218.1,H0Y5Z0,HGNC:6008,HPA054622,IDDM10,IL-2 receptor subunit alpha,IL-2-RA,IL-2R subunit alpha,IL2-RA,IL2R,IL2RA,IL2RA-201,IL2RA-202,IL2RA-203,IL2RA-204,IL2RA-205,IL2RA-206,IL2RA_HUMAN,IMD41,Interleukin 2 receptor alpha,Interleukin 2 receptor subunit alpha,Interleukin-2 receptor subunit alpha,K03122,LRG_73,LRG_73t1,M10322,M11060,M11061,M11062,M11063,M11064,M11065,M11066,M15864,NM_000417,NM_000417.2,NM_000417.3,NM_001308242,NM_001308242.1,NM_001308242.2,NM_001308243,NM_001308243.1,NM_001308243.2,NP_000408,NP_000408.1,NP_001295171,NP_001295171.1,NP_001295172,NP_001295172.1,NX_P01589,OMIM:147730,OTTHUMG00000017616,P01589,Q5W005,Q5W006,Q5W007,R-HSA-1280215,R-HSA-162582,R-HSA-168256,R-HSA-212436,R-HSA-449147,R-HSA-451927,R-HSA-512988,R-HSA-5673001,R-HSA-5683057,R-HSA-5684996,R-HSA-73857,R-HSA-74160,R-HSA-8877330,R-HSA-8878171,R-HSA-9020558,R-HSA-912526,R-HSA-9607240,TAC antigen,TCGFR,UPI000012D4A3,UPI000045887A,UPI000045887B,UPI000059D0F9,X01057,X03131,X03132,X03133,X03134,X03135,X03136,X03137,X03138,hsa:3559,insulin-dependent diabetes mellitus 10,interleukin 2 receptor subunit alpha,interleukin 2 receptor, alpha,p55,uc001iiz.3	46
IL2RG	9606.ENSP00000363318	Cytokine receptor common subunit gamma; Common subunit for the receptors for a variety of interleukins. Probably in association with IL15RA, involved in the stimulation of neutrophil phagocytosis by IL15. Belongs to the type I cytokine receptor family. Type 5 subfamily.	httpDDvec.cgi?smart=369:SIGNAL(1|22)+Pfam_IL6Ra-bind(59|151)+FN3(154|232)+TRANS(262|284)+	1ILL,1ILM,1ILN,1ITE,2B5I,2ERJ,3561,3BPL,3QAZ,3QB7,4GS7,5M5E,6OEL,AAA59145.1,AAC37524.1,AAH14972.1,AAT85803.1,AB102794,AB102796,AL590764,AY692262,BAA01857.1,BAD89385.1,BAD89387.1,BC014972,CCDS14406,CCDS14406.1,CD132,CHEMBL2364167,CIDX,Cytokine receptor common subunit gamma,D11086,D6R964,D6RDW9,ENSG00000147168,ENSP00000276110,ENSP00000363303,ENSP00000363306,ENSP00000363318,ENSP00000388967,ENSP00000421262,ENSP00000423601,ENSP00000423966,ENSP00000425233,ENST00000276110,ENST00000276110.6,ENST00000374188,ENST00000374188.7,ENST00000374191,ENST00000374202,ENST00000374202.6,ENST00000456850,ENST00000456850.6,ENST00000464642,ENST00000464642.5,ENST00000473378,ENST00000473378.1,ENST00000482750,ENST00000482750.5,ENST00000487883,ENST00000487883.1,ENST00000512747,ENST00000512747.3,H0Y8J6,HGNC:6010,HPA046641,HPA049691,IL-2 receptor subunit gamma,IL-2R subunit gamma,IL-2RG,IL2RG,IL2RG-201,IL2RG-202,IL2RG-203,IL2RG-204,IL2RG-205,IL2RG-206,IL2RG-207,IL2RG-208,IL2RG-209,IL2RG_HUMAN,IMD4,Interleukin 2 receptor gamma,Interleukin 2 receptor subunit gamma,Interleukin-2 receptor subunit gamma,L12176,L12177,L12178,L12179,L12180,L12181,L12182,L12183,L19546,LRG_150,LRG_150t1,NM_000206,NM_000206.2,NP_000197,NP_000197.1,NX_P31785,OMIM:308380,OTTHUMG00000021787,P31785,P64,Q5FC10,Q5FC12,R-HSA-1266695,R-HSA-1280215,R-HSA-162582,R-HSA-168256,R-HSA-449147,R-HSA-451927,R-HSA-512988,R-HSA-5673001,R-HSA-5683057,R-HSA-5684996,R-HSA-6785807,R-HSA-8983432,R-HSA-8985947,R-HSA-9020558,R-HSA-9020958,R-HSA-912526,R-HSA-9607240,SCIDX,SCIDX1,UPI0000000DEA,UPI00004CA0C1,UPI00004CA0C3,UPI0001D3B2D7,UPI0001D3B2DA,UPI0003F47F5D,combined immunodeficiency, X-linked,gammaC,hsa:3561,interleukin 2 receptor subunit gamma,interleukin 2 receptor, gamma,p64,severe combined immunodeficiency,uc004dyw.4	21
IL32	9606.ENSP00000431775	Interleukin-32; Cytokine that may play a role in innate and adaptive immune responses. It induces various cytokines such as TNFA/TNF-alpha and IL8. It activates typical cytokine signal pathways of NF-kappa-B and p38 MAPK.	httpDDvec.cgi?smart=234:Pfam_IL32(114|210)+	9235,A6NNM0,A8MPX0,AAA36367.2,AAH09401.1,AAH18782.1,AAI05603.1,AAS80143.1,AAS80144.1,AAS80145.1,AAS80146.1,AAS80147.1,AAS80148.1,AC108134,ACA50721.1,ACS74769.1,AK296143,AY495331,AY495332,AY495333,AY495334,B4DJM1,B8Q191,BAG58883.1,BC009401,BC018782,BC105602,BM825040,C6GKH1,CAB030029,CCDS32377,CCDS32377.1,CCDS32378,CCDS32378.1,CCDS32379,CCDS32379.1,CCDS45394,CCDS45394.1,CCDS76811,CCDS76811.1,CH471112,D3DUB0,D3DUB2,E9PIV2,E9PK07,EAW85405.1,EAW85406.1,EAW85407.1,EAW85408.1,EAW85409.1,EAW85410.1,ENSG00000008517,ENSP00000008180,ENSP00000303568,ENSP00000324742,ENSP00000371645,ENSP00000371648,ENSP00000380096,ENSP00000380099,ENSP00000400153,ENSP00000405063,ENSP00000411958,ENSP00000431740,ENSP00000431775,ENSP00000432218,ENSP00000432850,ENSP00000432917,ENSP00000433177,ENSP00000433747,ENSP00000433866,ENSP00000436929,ENSP00000436937,ENSP00000437020,ENSP00000446624,ENSP00000446978,ENSP00000447033,ENSP00000447496,ENSP00000447812,ENSP00000447979,ENSP00000448354,ENSP00000448683,ENSP00000449147,ENSP00000449483,ENSP00000450364,ENSP00000479701,ENST00000008180,ENST00000008180.13,ENST00000304419,ENST00000325568,ENST00000325568.9,ENST00000382210,ENST00000382213,ENST00000382213.7,ENST00000396887,ENST00000396887.7,ENST00000396890,ENST00000396890.6,ENST00000416912,ENST00000440815,ENST00000440815.7,ENST00000444393,ENST00000444393.7,ENST00000525003,ENST00000525003.1,ENST00000525228,ENST00000525228.5,ENST00000525377,ENST00000525377.6,ENST00000525643,ENST00000525643.6,ENST00000526464,ENST00000526464.6,ENST00000528163,ENST00000528163.6,ENST00000528652,ENST00000528652.2,ENST00000529550,ENST00000529550.5,ENST00000529699,ENST00000529699.5,ENST00000530538,ENST00000530538.6,ENST00000530890,ENST00000530890.5,ENST00000531965,ENST00000531965.5,ENST00000532086,ENST00000532086.1,ENST00000532247,ENST00000532247.5,ENST00000533097,ENST00000533097.6,ENST00000534507,ENST00000534507.5,ENST00000534748,ENST00000534748.6,ENST00000548246,ENST00000548246.1,ENST00000548476,ENST00000548476.5,ENST00000548652,ENST00000548652.5,ENST00000548807,ENST00000548807.5,ENST00000549213,ENST00000549213.5,ENST00000551122,ENST00000551122.5,ENST00000551513,ENST00000551513.5,ENST00000552356,ENST00000552356.5,ENST00000552664,ENST00000552664.5,ENST00000552936,ENST00000552936.5,ENST00000613483,ENST00000613483.4,EU339107,F8VSD2,F8VVN4,F8W1V1,FJ985780,HGNC:16830,HPA029397,IL-32,IL-32alpha,IL-32beta,IL-32delta,IL-32gamma,IL32,IL32-201,IL32-202,IL32-203,IL32-204,IL32-205,IL32-206,IL32-207,IL32-208,IL32-209,IL32-210,IL32-211,IL32-212,IL32-213,IL32-214,IL32-215,IL32-216,IL32-217,IL32-218,IL32-219,IL32-220,IL32-221,IL32-222,IL32-223,IL32-224,IL32-225,IL32-226,IL32-227,IL32-228,IL32-229,IL32-230,IL32-231,IL32-232,IL32-233,IL32-234,IL32-235,IL32_HUMAN,Interleukin 32,Interleukin-32,M59807,NK4,NM_001012631,NM_001012631.1,NM_001012631.3,NM_001012632,NM_001012632.1,NM_001012632.2,NM_001012633,NM_001012633.1,NM_001012633.3,NM_001012634,NM_001012634.1,NM_001012634.3,NM_001012635,NM_001012635.1,NM_001012635.3,NM_001012636,NM_001012636.1,NM_001012718,NM_001012718.1,NM_001012718.3,NM_001308078,NM_001308078.1,NM_001308078.3,NM_001369587,NM_001369587.2,NM_001369588,NM_001369588.2,NM_001369589,NM_001369589.2,NM_001369590,NM_001369590.2,NM_001369591,NM_001369591.2,NM_001369592,NM_001369592.2,NM_001369593,NM_001369593.2,NM_001369595,NM_001369595.2,NM_001369596,NM_001369596.2,NM_004221,NM_004221.4,NM_004221.6,NP_001012649,NP_001012649.1,NP_001012650,NP_001012650.1,NP_001012651,NP_001012651.1,NP_001012652,NP_001012652.1,NP_001012653,NP_001012653.1,NP_001012654,NP_001012654.1,NP_001012736,NP_001012736.1,NP_001295007,NP_001295007.1,NP_001356516,NP_001356516.1,NP_001356517,NP_001356517.1,NP_001356518,NP_001356518.1,NP_001356519,NP_001356519.1,NP_001356520,NP_001356520.1,NP_001356521,NP_001356521.1,NP_001356522,NP_001356522.1,NP_001356524,NP_001356524.1,NP_001356525,NP_001356525.1,NP_004212,NP_004212.4,NX_P24001,Natural killer cells protein 4,OMIM:606001,OTTHUMG00000167498,P24001,Q5VFH7,Q5VFH8,Q8WV38,Q96GK9,R-HSA-1280215,R-HSA-168256,R-HSA-449147,R-HSA-449836,TAIF,TAIFa,TAIFb,TAIFc,TAIFd,Tumor necrosis factor alpha-inducing factor,UPI00000540FD,UPI0000070836,UPI00001FF82D,UPI00004099F4,UPI00004546A1,UPI00004EBBBB,UPI00018995FE,UPI0001AAAEEE,UPI0001F77B92,UPI00020CDFA4,UPI00020CDFA6,UPI00020CDFA7,UPI0004620E00,URS00008BE756,URS00008BEEEE,hsa:9235,interleukin 32,natural killer cell transcript 4,uc002ctk.4,uc002cto.4	7
IL33	9606.ENSP00000370842	Interleukin-33 (109-270); Cytokine that binds to and signals through the IL1RL1/ST2 receptor which in turn activates NF-kappa-B and MAPK signaling pathways in target cells. Involved in the maturation of Th2 cells inducing the secretion of T-helper type 2-associated cytokines. Also involved in activation of mast cells, basophils, eosinophils and natural killer cells. Acts as a chemoattractant for Th2 cells, and may function as an 'alarmin', that amplifies immune responses during tissue injury. Belongs to the IL-1 family. Highly divergent.	httpDDvec.cgi?smart=270:Pfam_IL33(5|268)+	2KLL,4KC3,90865,AAH47085.1,AAX86998.1,AB024518,ADR77828.1,AK295908,AK303943,AK313414,AL353741,AY905581,B2R8L1,B4DJ35,B4E1Q9,BAA75892.1,BAG36208.1,BAG58697.1,BAG64871.1,BC047085,C9orf26,CAB007057,CAG28547.1,CCDS56563,CCDS56563.1,CCDS56564,CCDS56564.1,CCDS6468,CCDS6468.1,CCDS83341,CCDS83341.1,CH471071,CR407619,D3DRI5,DKFZp586H0523,DVS27,DVS27-related protein,E7EAX4,EAW58748.1,EAW58750.1,EAW58751.1,ENSG00000137033,ENSP00000259562,ENSP00000370842,ENSP00000394039,ENSP00000399586,ENSP00000414238,ENSP00000478858,ENST00000259562,ENST00000381434,ENST00000381434.7,ENST00000417746,ENST00000417746.6,ENST00000429607,ENST00000456383,ENST00000456383.3,ENST00000463336,ENST00000463336.1,ENST00000611532,ENST00000611532.4,HGNC:16028,HPA024426,HQ641439,IL-1F11,IL-33,IL1F11,IL33,IL33-201,IL33-202,IL33-203,IL33-204,IL33-205,IL33_HUMAN,Interleukin 33,Interleukin-1 family member 11,Interleukin-33,Interleukin-33 (109-270),Interleukin-33 (95-270),Interleukin-33 (99-270),NF-HEV,NFEHEV,NFHEV,NM_001199640,NM_001199640.1,NM_001199640.2,NM_001199641,NM_001199641.1,NM_001314044,NM_001314044.1,NM_001314044.2,NM_001314045,NM_001314045.1,NM_001314045.2,NM_001314046,NM_001314046.1,NM_001314046.2,NM_001314047,NM_001314047.1,NM_001314047.2,NM_001314048,NM_001314048.1,NM_001314048.2,NM_001353802,NM_001353802.2,NM_033439,NM_033439.3,NM_033439.4,NP_001186569,NP_001186569.1,NP_001186570,NP_001186570.1,NP_001300973,NP_001300973.1,NP_001300974,NP_001300974.1,NP_001300975,NP_001300975.1,NP_001300976,NP_001300976.1,NP_001300977,NP_001300977.1,NP_001340731,NP_001340731.1,NP_254274,NP_254274.1,NX_O95760,Nuclear factor from high endothelial venules,O95760,OMIM:608678,OTTHUMG00000019516,Q2YEJ5,R-HSA-1257604,R-HSA-1280215,R-HSA-162582,R-HSA-168256,R-HSA-199418,R-HSA-392499,R-HSA-446652,R-HSA-449147,R-HSA-5688426,R-HSA-5689880,R-HSA-597592,R-HSA-6811558,R-HSA-9006925,R-HSA-9014843,UPI000000DBB2,UPI00017A70EC,UPI00017A8744,UPI0001F40F02,URS00008BCF41,XM_017015285,XM_017015285.1,XP_016870774,XP_016870774.1,chromosome 9 open reading frame 26 (NF-HEV),hsa:90865,interleukin 33,interleukin-1 family, member 11,nuclear factor for high endothelial venules,uc011lmh.3,uc064sap.1	24
IL34	9606.ENSP00000397863	Interleukin-34; Cytokine that promotes the proliferation, survival and differentiation of monocytes and macrophages. Promotes the release of proinflammatory chemokines, and thereby plays an important role in innate immunity and in inflammatory processes. Plays an important role in the regulation of osteoclast proliferation and differentiation, and in the regulation of bone resorption. Signaling via CSF1R and its downstream effectors stimulates phosphorylation of MAPK1/ERK2 AND MAPK3/ERK1; Belongs to the IL-34 family.	httpDDvec.cgi?smart=242:SIGNAL(1|20)+Pfam_IL34(28|184)+	146433,4DKC,4DKD,4DKE,4DKF,A0A024QZ87,AAH29804.1,AC020763,AC106804,ACD13452.1,ACD13474.1,AK172744,AK314913,B2RC28,B2Z4A8,B2ZC70,BAD18731.1,BAG37425.1,BC029804,C16orf77,CCDS10895,CCDS10895.1,CH471241,EAW51801.1,EAW51802.1,ENSG00000157368,ENSP00000288098,ENSP00000397863,ENSP00000455240,ENSP00000457939,ENSP00000463886,ENST00000288098,ENST00000288098.6,ENST00000429149,ENST00000429149.6,ENST00000563721,ENST00000563721.2,ENST00000566361,ENST00000566361.1,ENST00000569641,ENST00000569641.1,ENST00000574181,ENST00000574181.1,EU599219,EU636994,H3BPB7,HGNC:28529,IL-34,IL34,IL34-201,IL34-202,IL34-203,IL34-204,IL34-205,IL34-206,IL34_HUMAN,Interleukin 34,Interleukin-34,J3QQT3,MGC34647,NM_001172771,NM_001172771.1,NM_001172771.2,NM_001172772,NM_001172772.1,NM_152456,NM_152456.2,NP_001166242,NP_001166242.1,NP_001166243,NP_001166243.1,NP_689669,NP_689669.2,NX_Q6ZMJ4,OMIM:612081,OTTHUMG00000137581,Q6ZMJ4,Q8N6L2,R-HSA-1280215,R-HSA-168256,R-HSA-449147,R-HSA-449836,UPI000004C5C6,UPI0000E02D3E,UPI00025A308B,URS00008BACDD,URS00009C1629,XM_011522902.2,XM_011522903.2,XP_011521204.1,XP_011521205.1,chromosome 16 open reading frame 77,hsa:146433,interleukin 34,uc002ezh.2	3
IL36G	9606.ENSP00000259205	Interleukin-36 gamma; Cytokine that binds to and signals through the IL1RL2/IL-36R receptor which in turn activates NF-kappa-B and MAPK signaling pathways in target cells. Part of the IL-36 signaling system that is thought to be present in epithelial barriers and to take part in local inflammatory response; similar to the IL-1 system with which it shares the coreceptor IL1RAP. Seems to be involved in skin inflammatory response by acting on keratinocytes, dendritic cells and indirectly on T-cells to drive tissue infiltration, cell maturation and cell proliferation. In cultured keratinoc [...]	httpDDvec.cgi?smart=169:IL1(20|166)+	4IZE,4P0J,4P0K,4P0L,56300,6P9E,AAF69248.1,AAG35670.1,AAH96721.1,AAH98130.1,AAH98155.1,AAH98337.1,AAQ89469.1,AAX59035.1,AAY14987.1,AC016724,AF200492,AF206696,AY359111,AY968311,BC096721,BC098130,BC098155,BC098337,BN000002,C9J681,CAD29874.1,CCDS2108,CCDS2108.1,CCDS62992,CCDS62992.1,ENSG00000136688,ENSP00000259205,ENSP00000365672,ENSP00000411639,ENST00000259205,ENST00000259205.4,ENST00000376489,ENST00000376489.6,ENST00000447128,ENST00000447128.5,HGNC:15741,IL-1 epsilon,IL-1-related protein 2,IL-1F9,IL-1H1,IL-1RP2,IL1E,IL1F9,IL1H1,IL1RP2,IL36G,IL36G-201,IL36G-202,IL36G-203,IL36G_HUMAN,Interleukin 36 gamma,Interleukin-1 epsilon,Interleukin-1 family member 9,Interleukin-1 homolog 1,Interleukin-36 gamma,NM_001278568,NM_001278568.1,NM_001278568.2,NM_019618,NM_019618.3,NM_019618.4,NP_001265497,NP_001265497.1,NP_062564,NP_062564.1,NX_Q9NZH8,OMIM:605542,OTTHUMG00000131336,Q56B91,Q6UVX7,Q7RTZ9,Q9NZH8,R-HSA-1280215,R-HSA-168256,R-HSA-446652,R-HSA-449147,R-HSA-9014826,UNQ2456/PRO5737,UPI0000038BF0,UPI000004BA70,UPI00018817E9,URS0000EBDD2D,hsa:56300,interleukin 1 family, member 9,interleukin 1-related protein 2,interleukin 36 gamma,interleukin-1 epsilon,interleukin-1 homolog 1,uc002tio.3	3
IL3RA	9606.ENSP00000327890	Interleukin-3 receptor subunit alpha; This is a receptor for interleukin-3.	httpDDvec.cgi?smart=378:SIGNAL(1|18)+Pfam_IL6Ra-bind(109|205)+TRANS(308|330)+	3563,4JZJ,5UV8,5UWC,A8K3F3,AAA59148.1,AAH35407.1,AAV40832.1,ACM24116.1,AK290568,AL683870,AY789109,B9VI81,BAA08393.1,BAF83257.1,BC035407,BX119906,BX296563,BX901885,CAB018374,CAI39694.1,CAI39695.1,CCDS14113,CCDS14113.1,CCDS59158,CCDS59158.1,CD123,CHEMBL3712987,D49410,ENSG00000185291,ENSP00000327890,ENSP00000370866,ENSP00000370869,ENSP00000370878,ENSP00000414867,ENST00000331035,ENST00000331035.9,ENST00000381457,ENST00000381460,ENST00000381469,ENST00000381469.7,ENST00000432757,ENST00000432757.6,FJ550347,HGNC:6012,HPA003539,IL-3 receptor subunit alpha,IL-3R subunit alpha,IL-3R-alpha,IL-3RA,IL3R,IL3RA,IL3RA-201,IL3RA-202,IL3RA-203,IL3RAY,IL3RA_HUMAN,IL3RX,IL3RY,Interleukin 3 receptor alpha,Interleukin 3 receptor subunit alpha,Interleukin-3 receptor subunit alpha,J3JS34,M74782,NM_001267713,NM_001267713.1,NM_002183,NM_002183.3,NM_002183.4,NP_001254642,NP_001254642.1,NP_002174,NP_002174.1,NX_P26951,OMIM:308385,OMIM:430000,OTTHUMG00000021059,P26951,Q5HYQ7,Q5HYQ8,Q9UEH7,R-HSA-1280215,R-HSA-162582,R-HSA-168256,R-HSA-449147,R-HSA-451927,R-HSA-512988,R-HSA-5673001,R-HSA-5683057,R-HSA-5684996,R-HSA-912526,R-HSA-9607240,UPI0000001C31,UPI000051915F,UPI0001922575,XM_005274431,XM_005274431.4,XM_005274431.5,XM_005274432,XM_005274432.1,XM_005274780.4,XM_005274781,XM_005274781.1,XM_017029491,XM_017029491.2,XP_005274488,XP_005274488.1,XP_005274489,XP_005274489.1,XP_005274837,XP_005274837.1,XP_005274838,XP_005274838.1,XP_016884980,XP_016884980.1,hIL-3Ra,hsa:3563,interleukin 3 receptor subunit alpha,interleukin 3 receptor, alpha (low affinity),uc004cps.4,uc004fpf.4	29
IL4R	9606.ENSP00000379111	Soluble interleukin-4 receptor subunit alpha; Receptor for both interleukin 4 and interleukin 13. Couples to the JAK1/2/3-STAT6 pathway. The IL4 response is involved in promoting Th2 differentiation. The IL4/IL13 responses are involved in regulating IgE production and, chemokine and mucus production at sites of allergic inflammation. In certain cell types, can signal through activation of insulin receptor substrates, IRS1/IRS2.	httpDDvec.cgi?smart=825:SIGNAL(1|23)+Pfam_IL4Ra_N(28|121)+FN3(123|196)+	1IAR,1IRS,1ITE,3566,3BPL,3BPN,3BPO,582J2.1,5E4E,6OEL,A0A0G2JLA1,AAC23495.1,AAI51132.1,AAL12163.1,AB102798,AC004525,AC106739,AF421855,AJ293647,AJ293648,AJ293649,AJ293650,AJ293651,AJ293652,AJ293653,AJ293654,AK303255,B4E076,B9EKU8,BAD89389.1,BAG64338.1,BC151131,CAA36672.1,CAB004451,CAC20445.1,CAC20446.1,CAC20447.1,CAC20448.1,CAC20449.1,CAC20450.1,CAC20451.1,CAC20452.1,CCDS10629,CCDS10629.1,CCDS58441,CCDS58441.1,CD124,CHEMBL3580490,ENSG00000077238,ENSP00000170630,ENSP00000340258,ENSP00000370309,ENSP00000370312,ENSP00000379111,ENSP00000410322,ENSP00000441667,ENSP00000454684,ENSP00000454725,ENSP00000455632,ENSP00000455714,ENSP00000456248,ENSP00000456669,ENSP00000456930,ENSP00000457131,ENSP00000461268,ENSP00000461607,ENSP00000486645,ENST00000170630,ENST00000170630.6,ENST00000338722,ENST00000380922,ENST00000380925,ENST00000395762,ENST00000395762.6,ENST00000449195,ENST00000543915,ENST00000543915.6,ENST00000561742,ENST00000561742.5,ENST00000561946,ENST00000561946.5,ENST00000562142,ENST00000562142.5,ENST00000562968,ENST00000562968.1,ENST00000563002,ENST00000563002.5,ENST00000563787,ENST00000563787.1,ENST00000563886,ENST00000563886.1,ENST00000563926,ENST00000563926.5,ENST00000565179,ENST00000565179.5,ENST00000565352,ENST00000565352.1,ENST00000565696,ENST00000565696.1,ENST00000565915,ENST00000565915.5,ENST00000566117,ENST00000566117.5,ENST00000566318,ENST00000566318.5,ENST00000568746,ENST00000568746.5,ENST00000628578,ENST00000628578.1,H3BRH7,H3BSE7,H3BSY5,H3BTD9,HGNC:6015,HPA050124,HPA070380,I3L4H7,I3L4W9,IL-4 receptor subunit alpha,IL-4-binding protein,IL-4R subunit alpha,IL-4R-alpha,IL-4RA,IL4-BP,IL4R,IL4R-201,IL4R-202,IL4R-203,IL4R-204,IL4R-205,IL4R-206,IL4R-207,IL4R-208,IL4R-209,IL4R-210,IL4R-211,IL4R-212,IL4R-213,IL4R-214,IL4R-215,IL4R-216,IL4R-217,IL4R-218,IL4R-219,IL4RA,IL4RA_HUMAN,Interleukin 4 receptor,Interleukin-4 receptor subunit alpha,J9JII2,NM_000418,NM_000418.3,NM_000418.4,NM_001257406,NM_001257406.1,NM_001257406.2,NM_001257407,NM_001257407.1,NM_001257407.2,NM_001257997,NM_001257997.2,NP_000409,NP_000409.1,NP_001244335,NP_001244335.1,NP_001244336,NP_001244336.1,NP_001244926,NP_001244926.1,NX_P24394,OMIM:147781,OTTHUMG00000097015,P24394,Q5FC08,Q96P01,Q9H181,Q9H182,Q9H183,Q9H184,Q9H185,Q9H186,Q9H187,Q9H188,R-HSA-1280215,R-HSA-168256,R-HSA-449147,R-HSA-6785807,Soluble IL-4 receptor subunit alpha,Soluble IL-4R-alpha,Soluble interleukin-4 receptor subunit alpha,UPI0000044371,UPI00004CA0C4,UPI00017A83E6,UPI0002466E06,UPI0002466E08,UPI0002466E09,UPI0002466E0A,UPI00025A2FF8,UPI00025A2FF9,UPI0003F47C8B,URS0000E9AA02,URS0000EB7461,X52425,XM_011545825,XM_011545825.1,XM_011545826,XM_011545826.2,XM_011545827,XM_011545827.2,XM_011545828,XM_011545828.2,XM_011545829,XM_011545829.1,XM_011545830,XM_011545830.2,XM_011545831,XM_011545831.1,XM_011545832,XM_011545832.1,XM_011545833,XM_011545833.2,XM_011545834,XM_011545834.2,XM_017023211,XM_017023211.1,XP_011544127,XP_011544127.1,XP_011544128,XP_011544128.1,XP_011544129,XP_011544129.1,XP_011544130,XP_011544130.1,XP_011544131,XP_011544131.1,XP_011544132,XP_011544132.1,XP_011544133,XP_011544133.1,XP_011544134,XP_011544134.1,XP_011544135,XP_011544135.1,XP_011544136,XP_011544136.1,XP_016878700,XP_016878700.1,hsa:3566,interleukin 13 receptor,interleukin 4 receptor,sIL4Ralpha/prot,uc002don.5	29
IL5RA	9606.ENSP00000412209	Interleukin-5 receptor subunit alpha; This is the receptor for interleukin-5. The alpha chain binds to IL5; Belongs to the type I cytokine receptor family. Type 5 subfamily.	httpDDvec.cgi?smart=420:SIGNAL(1|20)+Pfam_IL6Ra-bind(131|236)+TRANS(342|361)+	1OBX,1OBZ,3568,3QT2,3VA2,6H41,A0A024R2C8,AAA36110.1,AAA59151.1,AAA59152.1,AAT45457.1,AB288090,AC022002,AC024060,AK304256,AY642135,B3IU77,B4E2G0,BAG49562.1,BAG65122.1,C9J3K8,C9J6C4,CAA43483.1,CAA44081.1,CCDS2559,CCDS2559.1,CCDS2560,CCDS2560.1,CCDS46739,CCDS46739.1,CCDS58813,CCDS58813.1,CD125,CDw125,CH471055,CHEMBL3580483,E7ERY4,EAW63879.1,EAW63882.1,EAW63883.1,ENSG00000091181,ENSP00000205448,ENSP00000256452,ENSP00000309196,ENSP00000327502,ENSP00000340388,ENSP00000373358,ENSP00000388858,ENSP00000390753,ENSP00000391274,ENSP00000392059,ENSP00000398117,ENSP00000400400,ENSP00000402598,ENSP00000412209,ENST00000205448,ENST00000256452,ENST00000256452.7,ENST00000311981,ENST00000311981.12,ENST00000330772,ENST00000341536,ENST00000353055,ENST00000383846,ENST00000383846.5,ENST00000418488,ENST00000418488.6,ENST00000427088,ENST00000427088.1,ENST00000430514,ENST00000430514.6,ENST00000438560,ENST00000438560.5,ENST00000445701,ENST00000445701.5,ENST00000445864,ENST00000446632,ENST00000446632.6,ENST00000456302,ENST00000456302.5,ENST00000466722,ENST00000466722.1,HGNC:6017,HSIL5R3,IL-5 receptor subunit alpha,IL-5R subunit alpha,IL-5R-alpha,IL-5RA,IL5R,IL5RA,IL5RA-201,IL5RA-202,IL5RA-203,IL5RA-204,IL5RA-205,IL5RA-206,IL5RA-207,IL5RA-208,IL5RA-209,IL5RA-210,IL5RA-211,IL5RA_HUMAN,Interleukin 5 receptor alpha,Interleukin 5 receptor subunit alpha,Interleukin-5 receptor subunit alpha,M75914,M96651,M96652,NM_000564,NM_000564.4,NM_001243099,NM_001243099.1,NM_175724,NM_175724.2,NM_175725,NM_175725.2,NM_175726,NM_175726.3,NM_175727,NM_175727.2,NM_175728,NM_175728.2,NP_000555,NP_000555.2,NP_001230028,NP_001230028.1,NP_783851,NP_783851.1,NP_783852,NP_783852.1,NP_783853,NP_783853.1,NP_783854,NP_783854.1,NP_783855,NP_783855.1,NX_Q01344,OMIM:147851,OTTHUMG00000090245,Q01344,Q14633,Q15469,Q6ISX9,R-HSA-1280215,R-HSA-162582,R-HSA-168256,R-HSA-449147,R-HSA-451927,R-HSA-512988,R-HSA-5673001,R-HSA-5683057,R-HSA-5684996,R-HSA-912526,R-HSA-9607240,UPI000006D11E,UPI000013C656,UPI00001605C5,UPI0000E5A454,UPI00017A87C0,UPI000198C86E,UPI0001AE7516,URS00008B3946,X61176,X62156,XM_011533677,XM_011533677.2,XM_011533678,XM_011533678.2,XP_011531979,XP_011531979.1,XP_011531980,XP_011531980.1,hsa:3568,interleukin 5 receptor subunit alpha,interleukin 5 receptor, alpha,uc010hbs.4	17
IL6	9606.ENSP00000385675	Interleukin-6; Cytokine with a wide variety of biological functions. It is a potent inducer of the acute phase response. Plays an essential role in the final differentiation of B-cells into Ig-secreting cells Involved in lymphocyte and monocyte differentiation. Acts on B-cells, T-cells, hepatocytes, hematopoietic progenitor cells and cells of the CNS. Required for the generation of T(H)17 cells. Also acts as a myokine. It is discharged into the bloodstream after muscle contraction and acts to increase the breakdown of fats and to improve insulin resistance. It induces myeloma and plasm [...]	httpDDvec.cgi?smart=212:IL6(57|210)+	1ALU,1IL6,1N2Q,1P9M,2IL6,3569,4CNI,4J4L,4NI7,4NI9,4O9H,4ZS7,5FUC,AAA52728.1,AAA52729.1,AAA59154.1,AAC41704.1,AAD13886.1,AAH15511.1,AAK48987.1,AAS07539.1,AAV38553.1,AAV38554.1,AC073072,AF372214,AK298077,B-cell stimulatory factor 2,B4DNV3,B5MC14,B5MC21,B5MCZ3,BAG60365.1,BC015511,BSF-2,BSF2,BT019748,BT019749,C9J5B0,CAA27990.1,CAA27991.1,CAA28026.1,CAA28268.1,CAA68278.1,CAB023406,CAB072821,CAG29292.1,CCDS5375,CCDS5375.1,CCDS83166,CCDS83166.1,CDF,CH236948,CH471073,CHEMBL1795129,CR450296,CTL differentiation factor,EAL24265.1,EAW93756.1,EAW93758.1,ENSG00000136244,ENSP00000258743,ENSP00000384928,ENSP00000385043,ENSP00000385227,ENSP00000385675,ENSP00000385718,ENSP00000392687,ENSP00000405150,ENSP00000405994,ENST00000258743,ENST00000258743.9,ENST00000401630,ENST00000401630.7,ENST00000401651,ENST00000401651.5,ENST00000404625,ENST00000404625.5,ENST00000406575,ENST00000406575.1,ENST00000407492,ENST00000407492.5,ENST00000420258,ENST00000426291,ENST00000426291.5,ENST00000448794,ENST00000464710,ENST00000464710.1,ENST00000485300,ENST00000485300.1,HGF,HGNC:6018,HSF,Hybridoma growth factor,IFN-beta-2,IFNB2,IL-6,IL6,IL6-201,IL6-202,IL6-203,IL6-204,IL6-205,IL6-206,IL6-207,IL6-208,IL6-209,IL6_HUMAN,Interferon beta-2,Interleukin 6,Interleukin-6,M14584,M18403,M29150,M54894,NM_000600,NM_000600.4,NM_000600.5,NM_001318095,NM_001318095.2,NM_001371096,NM_001371096.1,NP_000591,NP_000591.1,NP_001305024,NP_001305024.1,NP_001358025,NP_001358025.1,NX_P05231,OMIM:147620,OTTHUMG00000023178,P05231,Q75MH2,Q9UCU2,Q9UCU3,Q9UCU4,R-HSA-1059683,R-HSA-110056,R-HSA-112409,R-HSA-112411,R-HSA-1280215,R-HSA-162582,R-HSA-168256,R-HSA-2262752,R-HSA-2559582,R-HSA-2559583,R-HSA-381426,R-HSA-392499,R-HSA-449147,R-HSA-5683057,R-HSA-5684996,R-HSA-597592,R-HSA-6783589,R-HSA-6783783,R-HSA-6785807,R-HSA-8953897,R-HSA-8957275,S56892,UPI000002C4A6,UPI000020EBE6,UPI0000423FA6,UPI0000E5AD8F,UPI0001610CB7,UPI0001610CB8,X04402,X04403,X04430,X04602,XM_005249745,XM_005249745.5,XM_011515390,XM_011515390.2,XP_005249802,XP_005249802.1,XP_011513692,XP_011513692.1,Y00081,hsa:3569,interferon, beta 2,interleukin 6,interleukin 6 (interferon, beta 2),uc064bxs.1	157
IL6R	9606.ENSP00000357470	Interleukin-6 receptor subunit alpha; Part of the receptor for interleukin 6. Binds to IL6 with low affinity, but does not transduce a signal. Signal activation necessitate an association with IL6ST. Activation may lead to the regulation of the immune response, acute-phase reactions and hematopoiesis.	httpDDvec.cgi?smart=468:SIGNAL(1|19)+IGc2(38|103)+Pfam_IL6Ra-bind(118|213)+FN3(216|301)+TRANS(364|386)+	1N26,1N2Q,1P9M,2ARW,3570,5FUC,A0A087WTB5,A0N0L5,A8KAE8,AAC60635.1,AAH89410.1,AAI32685.1,AAI32687.1,ABK41906.1,AK223582,AK293013,AK312730,AL162591,B2R6V4,BAD97302.1,BAF85702.1,BAG35601.1,BC089410,BC132684,BC132686,CAA31312.1,CAA41231.1,CCDS1067,CCDS1067.1,CCDS1068,CCDS1068.1,CCDS72927,CCDS72927.1,CD126,CH471121,CHEMBL2364155,D6R9R8,EAW53199.1,EAW53200.1,EF064723,ENSG00000160712,ENSP00000292208,ENSP00000340589,ENSP00000357470,ENSP00000423036,ENSP00000423184,ENSP00000423668,ENSP00000477739,ENST00000292208,ENST00000344086,ENST00000344086.8,ENST00000368485,ENST00000368485.7,ENST00000476006,ENST00000476006.5,ENST00000502679,ENST00000502679.1,ENST00000507256,ENST00000507256.1,ENST00000512471,ENST00000512471.1,ENST00000515190,ENST00000515190.1,ENST00000622330,ENST00000622330.4,H0Y949,H0Y9B1,HGNC:6019,IL-6 receptor subunit alpha,IL-6R 1,IL-6R subunit alpha,IL-6R-1,IL-6R-alpha,IL-6RA,IL6Q,IL6R,IL6R-201,IL6R-202,IL6R-203,IL6R-204,IL6R-205,IL6R-206,IL6R-207,IL6R-208,IL6RA,IL6RA_HUMAN,IL6RQ,Interleukin 6 receptor,Interleukin-6 receptor subunit alpha,Membrane glycoprotein 80,NM_000565,NM_000565.3,NM_000565.4,NM_001206866,NM_001206866.1,NM_181359,NM_181359.2,NM_181359.3,NP_000556,NP_000556.1,NP_001193795,NP_001193795.1,NP_852004,NP_852004.1,NX_P08887,OMIM:147880,OTTHUMG00000036073,P08887,Q16202,Q53EQ7,Q5FWG2,Q5VZ23,R-HSA-1059683,R-HSA-110056,R-HSA-112409,R-HSA-112411,R-HSA-1266738,R-HSA-1280215,R-HSA-162582,R-HSA-168256,R-HSA-449147,R-HSA-5683057,R-HSA-5684996,R-HSA-6783589,R-HSA-6785807,R-HSA-9616222,S72848,UPI000002ABD6,UPI00000358BA,UPI0001962AE5,UPI0001D3BD6B,UPI0001D3BD6C,UPI0003F47B9B,X12830,X58298,XM_005245139,XM_005245139.2,XM_005245140,XM_005245140.3,XM_006711298,XM_006711298.2,XM_006711299,XM_006711299.4,XM_017001199,XM_017001199.2,XM_017001200,XM_017001200.2,XM_017001201,XM_017001201.2,XP_005245196,XP_005245196.1,XP_005245197,XP_005245197.1,XP_006711361,XP_006711361.1,XP_006711362,XP_006711362.1,XP_016856688,XP_016856688.1,XP_016856689,XP_016856689.1,XP_016856690,XP_016856690.1,gp80,hsa:3570,interleukin 6 receptor,uc001fez.2	35
IL6ST	9606.ENSP00000370698	Interleukin-6 receptor subunit beta; Signal-transducing molecule. The receptor systems for IL6, LIF, OSM, CNTF, IL11, CTF1 and BSF3 can utilize IL6ST for initiating signal transmission. Binding of IL6 to IL6R induces IL6ST homodimerization and formation of a high-affinity receptor complex, which activates Janus kinases. That causes phosphorylation of IL6ST tyrosine residues which in turn activates STAT3. Mediates signals which regulate immune response, hematopoiesis, pain control and bone metabolism (By similarity). Has a role in embryonic development (By similarity). Does not bind IL6 [...]	httpDDvec.cgi?smart=918:SIGNAL(1|22)+Pfam_Lep_receptor_Ig(26|112)+Pfam_IL6Ra-bind(131|218)+FN3(222|308)+FN3(327|409)+FN3(424|505)+FN3(519|602)+TRANS(620|642)+	1BJ8,1BQU,1I1R,1N2Q,1P9M,1PVH,3572,3L5H,3L5I,3L5J,A0A0A0N0L2,A0A494BZU0,A0N0L4,AAA59155.1,AB015706,AB102799,AB102801,AB102802,AB102804,ABK41905.1,AC008914,AC016596,AER93380.1,BAA78112.1,BAD89390.1,BAD89392.1,BAD89393.1,BAD89395.1,CAB025784,CCDS3971,CCDS3971.1,CCDS47209,CCDS47209.1,CCDS54856,CCDS54856.1,CD130,CDW130,CDw130,CH471123,CHEMBL3124734,D6RH03,EAW54936.1,EF064722,ENSG00000134352,ENSP00000256748,ENSP00000314481,ENSP00000338799,ENSP00000343355,ENSP00000370682,ENSP00000370686,ENSP00000370687,ENSP00000370693,ENSP00000370694,ENSP00000370698,ENSP00000380028,ENSP00000380029,ENSP00000408360,ENSP00000424663,ENSP00000426224,ENSP00000435399,ENSP00000444456,ENSP00000445372,ENSP00000462158,ENSP00000463896,ENSP00000498224,ENST00000256748,ENST00000314511,ENST00000336909,ENST00000336909.9,ENST00000342057,ENST00000346911,ENST00000381282,ENST00000381286,ENST00000381286.7,ENST00000381287,ENST00000381287.8,ENST00000381293,ENST00000381293.6,ENST00000381294,ENST00000381294.7,ENST00000381298,ENST00000381298.6,ENST00000396815,ENST00000396816,ENST00000396816.1,ENST00000423954,ENST00000423954.3,ENST00000502326,ENST00000502326.7,ENST00000503773,ENST00000503773.6,ENST00000506241,ENST00000506241.1,ENST00000522633,ENST00000522633.2,ENST00000523039,ENST00000523039.5,ENST00000536319,ENST00000542298,ENST00000577363,ENST00000577363.1,ENST00000583149,ENST00000583149.1,ENST00000651614,GP130,HGNC:6021,HIES4,HPA010558,HQ628630,IL-6 receptor subunit beta,IL-6R subunit beta,IL-6R-beta,IL-6RB,IL6RB_HUMAN,IL6ST,IL6ST-201,IL6ST-202,IL6ST-203,IL6ST-204,IL6ST-205,IL6ST-206,IL6ST-207,IL6ST-208,IL6ST-209,IL6ST-210,IL6ST-211,IL6ST-212,IL6ST-213,IL6ST-214,IL6ST-215,IL6ST-216,Interleukin 6 signal transducer,Interleukin-6 receptor subunit beta,Interleukin-6 signal transducer,M57230,Membrane glycoprotein 130,NM_001190981,NM_001190981.1,NM_001190981.2,NM_001364275,NM_001364275.2,NM_001364276,NM_001364276.2,NM_001364277,NM_001364277.2,NM_001364278,NM_001364278.2,NM_001364279,NM_001364279.2,NM_002184,NM_002184.3,NM_002184.4,NM_175767,NM_175767.2,NM_175767.3,NP_001177910,NP_001177910.1,NP_001351204,NP_001351204.1,NP_001351205,NP_001351205.1,NP_001351206,NP_001351206.1,NP_001351207,NP_001351207.1,NP_001351208,NP_001351208.1,NP_002175,NP_002175.2,NP_786943,NP_786943.1,NR_120480,NR_120480.2,NR_157112,NR_157112.2,NX_P40189,OMIM:600694,OTTHUMG00000097043,Oncostatin-M receptor subunit alpha,P40189,Q5FC02,Q5FC04,Q5FC05,Q5FC07,Q9UQ41,R-HSA-1059683,R-HSA-110056,R-HSA-112409,R-HSA-112411,R-HSA-1280215,R-HSA-162582,R-HSA-168256,R-HSA-447115,R-HSA-449147,R-HSA-5683057,R-HSA-5684996,R-HSA-6783589,R-HSA-6788467,R-HSA-8984722,R-HSA-9020956,UPI000013CF29,UPI00001619E0,UPI00004CA0C5,UPI00004CA0C7,UPI00004CA0C8,UPI00004CA0CA,UPI0001D3B26E,UPI0005D02B95,URS0000CE377A,URS0000D6E8D3,URS0000D6E98A,gp130,gp130, oncostatin M receptor,hsa:3572,interleukin 6 signal transducer,sGP130,uc003jqq.4	15
IL7R	9606.ENSP00000306157	Interleukin-7 receptor subunit alpha; Receptor for interleukin-7. Also acts as a receptor for thymic stromal lymphopoietin (TSLP); Belongs to the type I cytokine receptor family. Type 4 subfamily.	httpDDvec.cgi?smart=459:SIGNAL(1|20)+Pfam_fn3(130|218)+TRANS(241|263)+	3575,3DI2,3DI3,3UP1,5J11,6P50,6P67,AAA59157.1,AAC83204.1,AAH20717.1,AAH67537.1,AAH67538.1,AAH67539.1,AAH67540.1,AAH69999.1,AAR08908.1,AC112204,ACL80333.1,AF043123,AF043124,AF043125,AF043126,AF043127,AF043128,AF043129,AK301220,AK315251,AY449709,B2RCS6,B4DVT1,B8YG18,BAG37673.1,BAG62793.1,BC020717,BC067537,BC067538,BC067539,BC067540,BC069999,CAB010215,CCDS3911,CCDS3911.1,CD127,CDW127,CDw127,D6RCR9,D6RDM4,D6RG28,D6RGV2,ENSG00000168685,ENSP00000306157,ENSP00000345819,ENSP00000371387,ENSP00000395970,ENSP00000420923,ENSP00000421207,ENSP00000425309,ENSP00000425538,ENSP00000426069,ENSP00000426426,ENSP00000427688,ENST00000303115,ENST00000303115.7,ENST00000343305,ENST00000381961,ENST00000426051,ENST00000505093,ENST00000505093.1,ENST00000505875,ENST00000505875.1,ENST00000506850,ENST00000506850.5,ENST00000508941,ENST00000508941.5,ENST00000509668,ENST00000509668.1,ENST00000511031,ENST00000511031.1,ENST00000511982,ENST00000511982.1,ENST00000514217,ENST00000514217.5,ENST00000515665,ENST00000515665.1,FJ529208,H0YA41,HGNC:6024,IL-7 receptor subunit alpha,IL-7R subunit alpha,IL-7R-alpha,IL-7RA,IL7R,IL7R-201,IL7R-202,IL7R-203,IL7R-204,IL7R-205,IL7R-206,IL7R-207,IL7R-208,IL7R-209,IL7R-210,IL7RA,IL7RA_HUMAN,ILRA,Interleukin 7 receptor,Interleukin-7 receptor subunit alpha,LRG_74,M29696,NM_002185,NM_002185.3,NM_002185.5,NP_002176,NP_002176.2,NR_120485,NR_120485.3,NX_P16871,OMIM:146661,OTTHUMG00000090791,P16871,Q05CU8,Q6NSP4,Q6NWM0,Q6NWM1,Q6NWM2,Q6NWM3,Q6SV45,Q9UPC1,R-HSA-1266695,R-HSA-1280215,R-HSA-168256,R-HSA-199991,R-HSA-449147,R-HSA-5653656,R-HSA-8856825,R-HSA-8856828,UPI000013E861,UPI00003672D8,UPI0000E094CA,UPI0001922183,UPI0001D3B167,UPI0001D3B168,UPI0001D3B169,URS0000EAA464,URS0000EB48FC,XM_005248299,XM_005248299.4,XP_005248356,XP_005248356.1,hsa:3575,interleukin 7 receptor,uc003jjs.5	48
ILKAP	9606.ENSP00000254654	Integrin-linked kinase-associated serine/threonine phosphatase 2C; Protein phosphatase that may play a role in regulation of cell cycle progression via dephosphorylation of its substrates whose appropriate phosphorylation states might be crucial for cell proliferation. Selectively associates with integrin linked kinase (ILK), to modulate cell adhesion and growth factor signaling. Inhibits the ILK-GSK3B signaling axis and may play an important role in inhibiting oncogenic transformation.	httpDDvec.cgi?smart=392:PP2C_SIG(123|390)+	3.1.3.16,80895,AAH06576.1,AAK07736.1,AAY24336.1,AC016757,AEI30977.1,AEI30978.1,AK001043,AL136850,AY024365,B3KM39,BAG50851.1,BC006576,CAB66784.1,CAG38564.1,CCDS2526,CCDS2526.1,CR533533,DKFZP434J2031,E9PC05,EC 3.1.3.16,ENSG00000132323,ENSP00000254654,ENSP00000395301,ENSP00000406254,ENSP00000477533,ENSP00000477542,ENST00000254654,ENST00000254654.7,ENST00000450411,ENST00000450411.1,ENST00000457149,ENST00000457149.1,ENST00000463129,ENST00000463129.5,ENST00000465131,ENST00000465131.5,ENST00000466468,ENST00000466468.5,ENST00000467133,ENST00000467133.5,ENST00000479400,ENST00000479400.1,ENST00000490837,ENST00000490837.1,ENST00000498727,ENST00000498727.5,ENST00000612675,ENST00000612675.4,ENST00000622223,ENST00000622223.4,F8SNU6,F8SNU7,FLJ10181,H7C2I8,HGNC:15566,HPA004752,HPA056099,HQ658059,HQ658060,ILK associated serine/threonine phosphatase,ILKAP,ILKAP-201,ILKAP-202,ILKAP-203,ILKAP-204,ILKAP-205,ILKAP-206,ILKAP-207,ILKAP-208,ILKAP-209,ILKAP-210,ILKAP-211,ILKAP-212,ILKAP2,ILKAP3,ILKAP_HUMAN,NM_030768,NM_030768.2,NM_030768.3,NP_110395,NP_110395.1,NX_Q9H0C8,OMIM:618909,OTTHUMG00000133334,PP2C-DELTA,PP2CD,PPM1O,Q9H0C8,UPI000007307E,UPI00018819EE,UPI00018819EF,UPI000213A332,UPI000213A333,URS0000D6D668,URS0000D6D8EF,URS0000D6E178,XM_005246106,XM_005246106.1,XM_006712784,XM_006712784.1,XM_011511946,XM_011511946.2,XM_017005056,XM_017005056.2,XM_017005057,XM_017005057.1,XM_017005058,XM_017005058.1,XM_024453162,XM_024453162.1,XP_005246163,XP_005246163.1,XP_006712847,XP_006712847.1,XP_011510248,XP_011510248.1,XP_016860545,XP_016860545.1,XP_016860546,XP_016860546.1,XP_016860547,XP_016860547.1,XP_024308930,XP_024308930.1,XR_923033,XR_923033.1,hsa:80895,protein phosphatase, Mg2+/Mn2+ dependent 1O,uc002vxv.4	0
IMMT	9606.ENSP00000387262	MICOS complex subunit MIC60; Component of the MICOS complex, a large protein complex of the mitochondrial inner membrane that plays crucial roles in the maintenance of crista junctions, inner membrane architecture, and formation of contact sites to the outer membrane. Plays an important role in the maintenance of the MICOS complex stability and the mitochondrial cristae morphology.	httpDDvec.cgi?smart=758:Pfam_Mitofilin(41|746)+	10989,A0A087WYS0,AAA85336.1,AAF73126.1,AAH02412.1,AAH27458.1,AAP69987.1,AAX10024.1,AC009309,AF148646,AK312251,AY232292,AY921637,B1H0U5,B2R5N6,B9A067,BAA04653.1,BAA04654.1,BAA04655.1,BAA04656.1,BAG35183.1,BC002412,BC027458,BX537369,C9J406,CAB022439,CAD97612.1,CAG33074.1,CAH18389.1,CCDS46355,CCDS46355.1,CCDS46356,CCDS46356.1,CCDS46357,CCDS46357.1,CHEMBL4105768,CR456793,CR749590,Cell proliferation-inducing gene 4/52 protein,D21091,D21092,D21093,D21094,D6RAW4,ENSG00000132305,ENSP00000254636,ENSP00000320786,ENSP00000366526,ENSP00000381269,ENSP00000386914,ENSP00000387003,ENSP00000387227,ENSP00000387237,ENSP00000387262,ENSP00000396899,ENSP00000399537,ENSP00000407788,ENSP00000415762,ENSP00000441517,ENSP00000482042,ENST00000254636,ENST00000254636.9,ENST00000316638,ENST00000377310,ENST00000398211,ENST00000409051,ENST00000409051.6,ENST00000409258,ENST00000409258.2,ENST00000409715,ENST00000409844,ENST00000410111,ENST00000410111.7,ENST00000419070,ENST00000419070.6,ENST00000419545,ENST00000442664,ENST00000442664.6,ENST00000449247,ENST00000449247.6,ENST00000460081,ENST00000460081.1,ENST00000474969,ENST00000474969.5,ENST00000486633,ENST00000486633.1,ENST00000490238,ENST00000490238.5,ENST00000545283,ENST00000620815,ENST00000620815.4,H7C463,HGNC:6047,HMP,HPA036164,HPA036165,IMMT,IMMT-201,IMMT-202,IMMT-203,IMMT-204,IMMT-205,IMMT-206,IMMT-207,IMMT-208,IMMT-209,IMMT-210,IMMT-211,IMMT-212,Inner membrane mitochondrial protein,L42572,MIC60,MIC60_HUMAN,MICOS complex subunit MIC60,MICOS60,MINOS2,Mic60,Mitochondrial inner membrane protein,Mitofilin,NM_001100169,NM_001100169.1,NM_001100170,NM_001100170.1,NM_006839,NM_006839.2,NP_001093639,NP_001093639.1,NP_001093640,NP_001093640.1,NP_006830,NP_006830.2,NX_Q16891,OMIM:600378,OTTHUMG00000153170,P87,P87/89,P89,PIG4,PIG52,Q14539,Q15092,Q16891,Q68D41,Q69HW5,Q6IBL0,Q7Z3X1,Q8TAJ5,Q9P0V2,R-HSA-1592230,R-HSA-1852241,R-HSA-8949613,UPI0000073828,UPI0000401AE8,UPI00004EAD14,UPI0000E0767F,UPI00018815B0,UPI000198C5C1,UPI000198C5C7,UPI0001D3BD9C,URS00008BF90B,URS0000D6E524,XM_005264110,XM_005264110.4,XM_005264113,XM_005264113.1,XM_005264113.2,XM_005264114,XM_005264114.2,XM_011532497,XM_011532497.3,XM_017003194,XM_017003194.1,XM_017003194.2,XM_017003195,XM_017003195.2,XP_005264167,XP_005264167.1,XP_005264170,XP_005264170.1,XP_005264171,XP_005264171.1,XP_011530799,XP_011530799.1,XP_016858683,XP_016858683.1,XP_016858684,XP_016858684.1,heart muscle protein,hsa:10989,inner membrane mitochondrial protein,mitochondrial inner membrane organizing system 2,mitofilin,p87/89,uc002sqz.4	5
ING1	9606.ENSP00000364929	Inhibitor of growth protein 1; Cooperates with p53/TP53 in the negative regulatory pathway of cell growth by modulating p53-dependent transcriptional activation. Implicated as a tumor suppressor gene.	httpDDvec.cgi?smart=422:ING(190|256)+PHD(355|400)+	2QIC,3621,A0A087WXF7,A0A0C4DFW2,AL157820,CAB016136,CAB017773,CCDS9515,CCDS9515.1,CCDS9516,CCDS9516.1,CCDS9517,CCDS9517.1,CCDS9518,CCDS9518.1,CH471085,EAX09129.1,ENSG00000153487,ENSP00000283537,ENSP00000283538,ENSP00000328436,ENSP00000345202,ENSP00000364929,ENSP00000364930,ENSP00000364931,ENSP00000364932,ENSP00000480985,ENST00000283537,ENST00000283538,ENST00000333219,ENST00000333219.8,ENST00000338450,ENST00000338450.7,ENST00000375774,ENST00000375774.3,ENST00000375775,ENST00000375775.3,ENST00000375776,ENST00000375777,ENST00000464141,ENST00000464141.1,HGNC:6062,HPA052591,ING1,ING1-201,ING1-202,ING1-203,ING1-204,ING1-205,ING1_HUMAN,Inhibitor of growth family member 1,Inhibitor of growth protein 1,KF455830,NM_001267728,NM_001267728.1,NM_005537,NM_005537.5,NM_198217,NM_198217.2,NM_198218,NM_198218.2,NM_198219,NM_198219.2,NM_198219.3,NP_001254657,NP_001254657.1,NP_005528,NP_005528.4,NP_937860,NP_937860.1,NP_937861,NP_937861.1,NP_937862,NP_937862.1,NX_Q9UK53,O00532,O43658,OMIM:601566,OTTHUMG00000017346,Q53ZR3,Q5T9G8,Q5T9G9,Q5T9H0,Q5T9H1,Q9H007,Q9HD98,Q9HD99,Q9NS83,Q9P0U6,Q9UBC6,Q9UIJ1,Q9UIJ2,Q9UIJ3,Q9UIJ4,Q9UK52,Q9UK53,UPI0000040028,UPI00000731B6,UPI0000073926,UPI00001FCAB7,UPI000052C027,growth inhibitor ING1,growth inhibitory protein ING1,hsa:3621,inhibitor of growth 1,inhibitor of growth family member 1,p24ING1c,p33,p33ING1,p33ING1b,p47,p47ING1a,tumor suppressor ING1,uc001vrf.5,uc001vrh.5	0
INHBB	9606.ENSP00000295228	Inhibin beta B chain; Inhibins and activins inhibit and activate, respectively, the secretion of follitropin by the pituitary gland. Inhibins/activins are involved in regulating a number of diverse functions such as hypothalamic and pituitary hormone secretion, gonadal hormone secretion, germ cell development and maturation, erythroid differentiation, insulin secretion, nerve cell survival, embryonic axial development or bone growth, depending on their subunit composition. Inhibins appear to oppose the functions of activins.	httpDDvec.cgi?smart=407:SIGNAL(1|28)+Pfam_TGFb_propeptide(62|278)+TGFB(303|407)+	3625,AAA59169.1,AAA59170.1,AAA59451.1,AAH30029.1,AAY14801.1,AC012363,Activin beta-B chain,BC030029,CCDS2132,CCDS2132.1,CH471103,EAW95243.1,ENSG00000163083,ENSP00000295228,ENSP00000340987,ENST00000295228,ENST00000295228.3,ENST00000343784,HGNC:6067,INHBB,INHBB-201,INHBB_HUMAN,Inhibin beta B chain,Inhibin subunit beta B,M13437,M31668,M31669,M31682,NM_002193,NM_002193.3,NM_002193.4,NP_002184,NP_002184.2,NX_P09529,OMIM:147390,OTTHUMG00000131437,P09529,Q53T31,Q8N1D3,R-HSA-1502540,R-HSA-162582,R-HSA-209822,R-HSA-209952,R-HSA-2473224,R-HSA-2980736,R-HSA-392499,R-HSA-9006936,UPI000012D427,hsa:3625,inhibin subunit beta B,inhibin, beta B,inhibin, beta B (activin AB beta polypeptide),uc002tmn.3	3
INHBC	9606.ENSP00000308716	Inhibin beta C chain; Inhibins and activins inhibit and activate, respectively, the secretion of follitropin by the pituitary gland. Inhibins/activins are involved in regulating a number of diverse functions such as hypothalamic and pituitary hormone secretion, gonadal hormone secretion, germ cell development and maturation, erythroid differentiation, insulin secretion, nerve cell survival, embryonic axial development or bone growth, depending on their subunit composition. Inhibins appear to oppose the functions of activins; Belongs to the TGF-beta family.	httpDDvec.cgi?smart=352:SIGNAL(1|18)+TGFB(247|352)+	3626,A1L3Y2,AAI30325.1,AAI30327.1,Activin beta-C chain,BC130324,BC130326,CAA57890.1,CCDS8938,CCDS8938.1,CH471054,EAW97011.1,ENSG00000175189,ENSP00000308716,ENSP00000449889,ENST00000309668,ENST00000309668.2,ENST00000550133,HGNC:6068,IHBC,INHBC,INHBC-201,INHBC_HUMAN,Inhibin beta C chain,Inhibin subunit beta C,NM_005538,NM_005538.3,NM_005538.4,NP_005529,NP_005529.1,NX_P55103,OMIM:601233,OTTHUMG00000169994,P55103,R-HSA-209822,R-HSA-209952,R-HSA-2980736,R-HSA-392499,UPI000012D42A,X82540,hsa:3626,inhibin subunit beta C,inhibin, beta C,uc001snv.3	2
INPP5D	9606.ENSP00000405338	Phosphatidylinositol 3,4,5-trisphosphate 5-phosphatase 1; Phosphatidylinositol (PtdIns) phosphatase that specifically hydrolyzes the 5-phosphate of phosphatidylinositol-3,4,5-trisphosphate (PtdIns(3,4,5)P3) to produce PtdIns(3,4)P2, thereby negatively regulating the PI3K (phosphoinositide 3-kinase) pathways. Able also to hydrolyzes the 5-phosphate of phosphatidylinositol-4,5-bisphosphate (PtdIns(4,5)P3) and inositol 1,3,4,5-tetrakisphosphate. Acts as a negative regulator of B- cell antigen receptor signaling. Mediates signaling from the FC-gamma- RIIB receptor (FCGR2B), playing a centr [...]	httpDDvec.cgi?smart=1189:SH2(3|92)+IPPc(402|718)+	2YSX,3.1.3.36,3.1.3.56,3.1.3.86,3635,6IBD,AAB49680.1,AAB53573.1,AAC50453.1,AAC50454.1,AAD00081.1,AAH62985.1,AAH99920.1,AAI13581.1,AAI13583.1,ABBA01001995,AC013726,AC108511,AC114729,AC141929,AC233715,AEKP01044255,AUXG01000014,BC062985,BC099920,BC113580,BC113582,CAA67071.1,CAB016300,CCDS74672,CCDS74672.1,CCDS77543,CCDS77543.1,CHEMBL1781870,EC 3.1.3.86,ENSG00000168918,ENSP00000302906,ENSP00000352575,ENSP00000397421,ENSP00000400151,ENSP00000404610,ENSP00000405338,ENSP00000407916,ENSP00000409018,ENSP00000414835,ENSP00000415253,ENSP00000441010,ENSP00000473280,ENST00000304416,ENST00000359570,ENST00000359570.9,ENST00000415617,ENST00000415617.5,ENST00000417661,ENST00000417661.1,ENST00000422935,ENST00000435188,ENST00000445964,ENST00000445964.5,ENST00000450745,ENST00000451407,ENST00000451407.4,ENST00000455936,ENST00000465281,ENST00000465281.1,ENST00000467393,ENST00000467393.5,ENST00000472517,ENST00000472517.1,ENST00000474278,ENST00000474278.2,ENST00000480983,ENST00000480983.1,ENST00000491070,ENST00000491070.1,ENST00000493078,ENST00000493078.1,ENST00000493632,ENST00000493632.5,ENST00000496402,ENST00000496402.2,ENST00000538935,H0Y5Q9,H7C403,HGNC:6079,HPA070455,INPP5D,INPP5D-201,INPP5D-202,INPP5D-203,INPP5D-204,INPP5D-205,INPP5D-206,INPP5D-207,INPP5D-208,INPP5D-209,INPP5D-210,INPP5D-211,INPP5D-212,INPP5D-213,INPP5D-214,Inositol polyphosphate-5-phosphatase D,Inositol polyphosphate-5-phosphatase of 145 kDa,KF456772,NM_001017915,NM_001017915.2,NM_001017915.3,NM_005541,NM_005541.4,NM_005541.5,NP_001017915,NP_001017915.1,NP_005532,NP_005532.2,NX_Q92835,O00145,OMIM:601582,OTTHUMG00000133688,Q13544,Q13545,Q6P5A4,Q92656,Q92835,Q9UE80,R-HSA-109582,R-HSA-1280215,R-HSA-1280218,R-HSA-1430728,R-HSA-1483249,R-HSA-1483255,R-HSA-1483257,R-HSA-1660499,R-HSA-168256,R-HSA-1855204,R-HSA-202403,R-HSA-202424,R-HSA-202733,R-HSA-210990,R-HSA-449147,R-HSA-451927,R-HSA-512988,R-HSA-556833,R-HSA-912526,R4GMN8,SH2 domain-containing inositol 5'-phosphatase 1,SH2 domain-containing inositol phosphatase 1,SHIP,SHIP-1,SHIP1,SHIP1_HUMAN,SIP-145,U50040,U50041,U53470,U57650,U84400,UPI000006FD6D,UPI00000701AD,UPI000013E977,UPI0001881A3A,UPI0002B83228,URS0000D46F2D,X98429,XM_017004004,XM_017004004.1,XP_016859493,XP_016859493.1,hp51CN,hsa:3635,inositol polyphosphate-5-phosphatase D,inositol polyphosphate-5-phosphatase, 145kD,inositol polyphosphate-5-phosphatase, 145kDa,p150Ship,uc032ovq.2	6
INSL4	9606.ENSP00000239316	Early placenta insulin-like peptide A chain; May play an important role in trophoblast development and in the regulation of bone formation; Belongs to the insulin family.	httpDDvec.cgi?smart=139:SIGNAL(1|25)+	3641,A8K678,AAB08516.1,AAH26254.1,AK291543,AL133547,BAF84232.1,BC026254,CCDS6459,CCDS6459.1,CH471071,EAW58772.1,ENSG00000120211,ENSP00000239316,ENSP00000371042,ENST00000239316,ENST00000239316.4,ENST00000381629,EPIL,Early placenta insulin-like peptide,Early placenta insulin-like peptide A chain,Early placenta insulin-like peptide B chain,HGNC:6087,INSL4,INSL4-201,INSL4_HUMAN,Insulin like 4,Insulin-like 4,Insulin-like peptide 4,L34838,NM_002195,NM_002195.1,NM_002195.2,NP_002186,NP_002186.1,NX_Q14641,OMIM:600910,OTTHUMG00000019494,PLACENTIN,Placentin,Q14641,Q5W127,UPI0000032F5A,hsa:3641,insulin like 4,insulin-like 4 (placenta),uc003ziy.4	1
INSL5	9606.ENSP00000302724	Insulin-like peptide INSL5 A chain; May have a role in gut contractility or in thymic development and regulation. Activates RXFP4 with high potency and appears to be the endogenous ligand for this receptor; Belongs to the insulin family.	httpDDvec.cgi?smart=135:SIGNAL(1|22)+IlGF(26|135)+	10022,2K1V,2KBC,AAD29686.1,AAI01647.1,AAI01649.1,AAQ89389.1,AF133816,AL354978,AY359030,BC101646,BC101648,CAB033849,CCDS634,CCDS634.1,ENSG00000172410,ENSP00000302724,ENSP00000360068,ENST00000304526,ENST00000304526.2,ENST00000371029,HGNC:6088,HPA030100,INSL5,INSL5-201,INSL5_HUMAN,Insulin like 5,Insulin-like 5,Insulin-like peptide 5,Insulin-like peptide INSL5,Insulin-like peptide INSL5 A chain,Insulin-like peptide INSL5 B chain,NM_005478,NM_005478.4,NP_005469,NP_005469.2,NX_Q9Y5Q6,OMIM:606413,OTTHUMG00000009164,PRO182,Q3MIY4,Q5VYD8,Q9Y5Q6,R-HSA-162582,R-HSA-372790,R-HSA-373076,R-HSA-375276,R-HSA-388396,R-HSA-418594,R-HSA-444821,R-HSA-500792,UNQ156,UNQ156/PRO182,UPI000013E991,hsa:10022,insulin like 5,insulin-like 5,prepro-INSL5,uc001dcw.4	1
INSR	9606.ENSP00000303830	Insulin receptor subunit alpha; Receptor tyrosine kinase which mediates the pleiotropic actions of insulin. Binding of insulin leads to phosphorylation of several intracellular substrates, including, insulin receptor substrates (IRS1, 2, 3, 4), SHC, GAB1, CBL and other signaling intermediates. Each of these phosphorylated proteins serve as docking proteins for other signaling proteins that contain Src-homology-2 domains (SH2 domain) that specifically recognize different phosphotyrosine residues, including the p85 regulatory subunit of PI3K and SHP2. Phosphorylation of IRSs proteins lea [...]	httpDDvec.cgi?smart=1382:SIGNAL(1|27)+Pfam_Recep_L_domain(52|164)+FU(231|274)+FU(277|321)+Pfam_Recep_L_domain(359|473)+FN3(622|831)+FN3(851|934)+TRANS(957|979)+TyrKc(1023|1290)+	1GAG,1I44,1IR3,1IRK,1P14,1RQQ,2.7.10.1,2AUH,2B4S,2HR7,2MFR,2Z8C,3643,3BU3,3BU5,3BU6,3EKK,3EKN,3ETA,3W11,3W12,3W13,4IBM,4OGA,4XLV,4XSS,4XST,4ZXB,5E1S,5HHW,5J3H,5KQV,5U1M,6HN4,6HN5,6PXV,6PXW,6SOF,AAA59174.1,AAA59175.1,AAA59176.1,AAA59177.1,AAA59178.1,AAA59190.1,AAA59452.1,AAA86791.1,AAC37604.1,AAI17173.1,AB208861,AC010311,AC010526,AC010606,AC125387,BAD92098.1,BC117172,CAA26096.1,CCDS12176,CCDS12176.1,CCDS42487,CCDS42487.1,CD220,CHEMBL1981,EC 2.7.10.1,ENSG00000171105,ENSP00000303830,ENSP00000323386,ENSP00000342838,ENSP00000437589,ENSP00000473170,ENST00000302850,ENST00000302850.9,ENST00000322722,ENST00000341500,ENST00000341500.9,ENST00000538006,ENST00000593970,ENST00000593970.1,ENST00000597211,ENST00000597211.1,ENST00000598216,ENST00000598216.1,ENST00000600492,ENST00000600492.1,ENST00000601099,ENST00000601099.1,HGNC:6091,HHF5,HPA036302,HPA036303,INSR,INSR-201,INSR-202,INSR-203,INSR-204,INSR-205,INSR-206,INSR-207,INSR_HUMAN,IR,Insulin receptor,Insulin receptor subunit alpha,Insulin receptor subunit beta,J03466,J05043,KC877697,KF456489,M0R3E6,M10051,M23100,M24555,M27195,M27197,M29929,M29930,M32823,M32824,M32825,M32826,M32827,M32828,M32829,M32830,M32831,M32832,M32833,M32834,M32835,M32836,M32837,M32838,M32839,M32840,M32841,M32842,M32972,M76592,NM_000208,NM_000208.3,NM_000208.4,NM_001079817,NM_001079817.2,NM_001079817.3,NP_000199,NP_000199.2,NP_001073285,NP_001073285.1,NX_P06213,OMIM:147670,OTTHUMG00000181992,P06213,Q17RW0,Q59H98,Q9UCB7,Q9UCB8,Q9UCB9,R-HSA-1257604,R-HSA-162582,R-HSA-199418,R-HSA-6811558,R-HSA-74713,R-HSA-74749,R-HSA-74751,R-HSA-74752,R-HSA-77387,R-HSA-9006925,R-HSA-9006934,UPI0000140EE6,UPI000020324D,UPI0002A4775B,X02160,XM_011527988,XM_011527988.2,XM_011527989,XM_011527989.3,XP_011526290,XP_011526290.2,XP_011526291,XP_011526291.2,hsa:3643,insulin receptor,uc002mgd.2	14
IQGAP2	9606.ENSP00000274364	Ras GTPase-activating-like protein IQGAP2; Binds to activated CDC42 and RAC1 but does not seem to stimulate their GTPase activity. Associates with calmodulin.	httpDDvec.cgi?smart=1575:CH(43|152)+IQ(689|711)+IQ(719|741)+IQ(749|771)+RasGAP(905|1258)+Pfam_RasGAP_C(1367|1498)+	10788,3IEZ,4EZA,5CJP,A8K4V1,AAB37765.1,AAQ81291.1,AC025188,AC026706,AC026725,AC093251,AC112173,AK291066,AK303054,AY351902,B7Z8A4,BAF83755.1,BAH13890.1,CAB004241,CCDS34188,CCDS34188.1,CCDS68897,CCDS68897.1,CCDS68898,CCDS68898.1,CCDS75262,CCDS75262.1,D6R939,D6R999,D6RDK8,D6RGC6,E7EWC2,E9PDT6,ENSG00000145703,ENSP00000274364,ENSP00000324193,ENSP00000369817,ENSP00000379535,ENSP00000379537,ENSP00000421097,ENSP00000421319,ENSP00000422661,ENSP00000423258,ENSP00000423672,ENSP00000425351,ENSP00000425941,ENSP00000426027,ENSP00000439164,ENSP00000442313,ENST00000274364,ENST00000274364.10,ENST00000318759,ENST00000379730,ENST00000379730.7,ENST00000380451,ENST00000396234,ENST00000396234.7,ENST00000396236,ENST00000502745,ENST00000502745.5,ENST00000504254,ENST00000504254.5,ENST00000504477,ENST00000504477.5,ENST00000504558,ENST00000504558.1,ENST00000504815,ENST00000504815.1,ENST00000505766,ENST00000505766.5,ENST00000508410,ENST00000508410.1,ENST00000509074,ENST00000509074.5,ENST00000509741,ENST00000509741.1,ENST00000512256,ENST00000512256.1,ENST00000512383,ENST00000512383.1,ENST00000513534,ENST00000513534.1,ENST00000514001,ENST00000514001.5,ENST00000514350,ENST00000514350.5,ENST00000514579,ENST00000514579.1,ENST00000515505,ENST00000515505.1,ENST00000545384,F5H7S7,H0YA28,HGNC:6111,HPA037403,HPA037404,IQ motif containing GTPase activating protein 2,IQGA2_HUMAN,IQGAP2,IQGAP2-201,IQGAP2-202,IQGAP2-203,IQGAP2-204,IQGAP2-205,IQGAP2-206,IQGAP2-207,IQGAP2-208,IQGAP2-209,IQGAP2-210,IQGAP2-211,IQGAP2-212,IQGAP2-213,IQGAP2-214,IQGAP2-215,IQGAP2-216,IQGAP2-217,IQGAP2-218,IQGAP2-219,J3KR91,NM_001285460,NM_001285460.1,NM_001285461,NM_001285461.1,NM_001285462,NM_001285462.1,NM_006633,NM_006633.3,NM_006633.4,NP_001272389,NP_001272389.1,NP_001272390,NP_001272390.1,NP_001272391,NP_001272391.1,NP_006624,NP_006624.2,NX_Q13576,OMIM:605401,OTTHUMG00000162432,Q13576,R-HSA-162582,R-HSA-168249,R-HSA-168256,R-HSA-194315,R-HSA-195258,R-HSA-5626467,R-HSA-6798695,Ras GTPase-activating-like protein IQGAP2,Ras GTPase-activating-like protein IQGAP2/3,U51903,UPI000020CB2C,UPI00015E072C,UPI0001D3B419,UPI0001D3B41A,UPI0001D3B41B,UPI0001D3B41C,UPI0001D3B41D,UPI0001D3B41E,UPI0001D3B41F,UPI000387DEE7,UPI0003F480F6,URS0000D47D45,URS0000E915C3,URS0000E9F51F,URS0000EB15EF,URS0000EB7471,URS0000EB8EB0,XM_005248410,XM_005248410.3,XM_005248414,XM_005248414.2,XM_011543108,XM_011543108.2,XM_017008960,XM_017008960.1,XM_024454336,XM_024454336.1,XM_024454337,XM_024454337.1,XP_005248467,XP_005248467.1,XP_005248471,XP_005248471.1,XP_011541410,XP_011541410.1,XP_016864449,XP_016864449.1,XP_024310104,XP_024310104.1,XP_024310105,XP_024310105.1,hsa:10788,uc003kek.5	0
ISM1	9606.ENSP00000262487	Isthmin-1; Acts as an angiogenesis inhibitor. Belongs to the isthmin family.	httpDDvec.cgi?smart=464:SIGNAL(1|20)+TSP1(220|262)+AMOP(289|452)+	140862,AAH17997.1,AL050320,AL133463,B1AKI9,BC017997,C20orf82,CCDS46579,CCDS46579.1,CH471133,EAX10318.1,ENSG00000101230,ENSP00000262487,ENSP00000409938,ENST00000262487,ENST00000262487.4,ENST00000447521,HGNC:16213,ISM,ISM1,ISM1-201,ISM1_HUMAN,Isthmin,Isthmin 1,Isthmin-1,NM_080826,NM_080826.1,NM_080826.2,NP_543016,NP_543016.1,NX_B1AKI9,OMIM:615793,OTTHUMG00000031902,Q8WVH9,UPI00004A0D4C,XM_017027680,XM_017027680.1,XP_016883169,XP_016883169.1,bA149I18.1,chromosome 20 open reading frame 82,dJ1077I2.1,hsa:140862,isthmin 1,isthmin 1 homolog (zebrafish),isthmin 1, angiogenesis inhibitor,uc010gce.2	1
ITGA11	9606.ENSP00000327290	Integrin alpha-11; Integrin alpha-11/beta-1 is a receptor for collagen.	httpDDvec.cgi?smart=1188:SIGNAL(1|22)+Int_alpha(37|90)+VWA(162|350)+Int_alpha(421|472)+Int_alpha(476|534)+Int_alpha(538|593)+Int_alpha(600|654)+TRANS(1142|1164)+	22801,AAD51919.2,AAF01258.1,AAL39001.1,AC021553,AC100825,AF109681,AF111799,AF137378,AL359064,CAB94392.1,CCDS45291,CCDS45291.1,CHEMBL5883,ENSG00000137809,ENSP00000260365,ENSP00000327290,ENSP00000403392,ENSP00000444131,ENSP00000445042,ENSP00000445838,ENST00000260365,ENST00000315757,ENST00000423218,ENST00000423218.6,ENST00000535491,ENST00000537153,ENST00000544300,ENST00000562826,ENST00000562826.5,ENST00000565868,ENST00000565868.5,ENST00000566429,ENST00000566429.1,ENST00000568677,ENST00000568677.1,ENST00000569346,ENST00000569346.5,HGNC:6136,HPA051813,HsT18964,ITA11_HUMAN,ITGA11,ITGA11-201,ITGA11-202,ITGA11-203,ITGA11-204,ITGA11-205,ITGA11-206,ITGA11-207,Integrin alpha 11,Integrin alpha-11,Integrin subunit alpha 11,J3KQM2,MSTP018,NM_001004439,NM_001004439.1,NM_001004439.2,NM_012211,NP_001004439,NP_001004439.1,NX_Q9UKX5,OMIM:604789,OTTHUMG00000172657,Q8WYI8,Q9UKQ1,Q9UKX5,R-HSA-1474244,R-HSA-216083,UPI00001FE74D,UPI000049DDE5,XM_005254228,XM_005254228.3,XM_011521363,XM_011521363.2,XP_005254285,XP_005254285.1,XP_011519665,XP_011519665.1,hsa:22801,integrin subunit alpha 11,integrin, alpha 11,uc002ari.4	17
ITGA2	9606.ENSP00000296585	Integrin alpha-2; Integrin alpha-2/beta-1 is a receptor for laminin, collagen, collagen C-propeptides, fibronectin and E-cadherin. It recognizes the proline-hydroxylated sequence G-F-P-G-E-R in collagen. It is responsible for adhesion of platelets and other cells to collagens, modulation of collagen and collagenase gene expression, force generation and organization of newly synthesized extracellular matrix. (Microbial infection) Integrin ITGA2:ITGB1 acts as a receptor for Human echoviruses 1 and 8.	httpDDvec.cgi?smart=1181:SIGNAL(1|29)+Int_alpha(44|99)+VWA(172|362)+Int_alpha(433|484)+Int_alpha(487|544)+Int_alpha(550|605)+Int_alpha(614|663)+TRANS(1132|1154)+	1AOX,1DZI,1PQB,1V7P,3673,4BJ3,5HJ2,5THP,6ND8,6ND9,6NDA,6NDB,6NDC,6NDD,6NDE,6NDF,6NDG,6NDH,AC008966,BR,CAB017690,CCDS3957,CCDS3957.1,CD49 antigen-like family member B,CD49B,CD49b,Collagen receptor,D6R9H3,D6RG08,E7EMF1,E7ESP4,E9PB77,ENSG00000164171,ENSP00000296585,ENSP00000422095,ENSP00000422145,ENSP00000424397,ENSP00000424642,ENSP00000426489,ENST00000296585,ENST00000296585.9,ENST00000503810,ENST00000503810.6,ENST00000509814,ENST00000509814.5,ENST00000509960,ENST00000509960.5,ENST00000510722,ENST00000510722.1,ENST00000513685,ENST00000513685.5,GPIa,HGNC:6137,HPA-5,HPA060991,HPA063556,ITA2_HUMAN,ITGA2,ITGA2-201,ITGA2-202,ITGA2-203,ITGA2-204,ITGA2-205,ITGA2-206,Integrin alpha 2,Integrin alpha-2,Integrin subunit alpha 2,KC876967,NM_002203,NM_002203.3,NM_002203.4,NP_002194,NP_002194.2,NR_073103,NR_073103.2,NR_073104,NR_073104.2,NR_073105,NR_073105.2,NR_073106,NR_073106.2,NR_073107,NR_073107.2,NX_P17301,OMIM:192974,OTTHUMG00000131165,P17301,Platelet membrane glycoprotein Ia,Q14595,R-HSA-109582,R-HSA-1266738,R-HSA-1474244,R-HSA-162582,R-HSA-216083,R-HSA-3000157,R-HSA-3000170,R-HSA-3000171,R-HSA-3000178,R-HSA-373760,R-HSA-422475,R-HSA-447041,R-HSA-6806834,R-HSA-75892,R-HSA-8874081,R-HSA-8875878,R-HSA-9006934,UPI0000169C36,UPI0001D3B2EC,UPI0001D3B2ED,UPI0001D3B2EE,UPI0001D3B2EF,UPI0001D3B2F0,VLA-2,VLA-2 subunit alpha,VLAA2,alpha 2 subunit of VLA-2 receptor,hsa:3673,integrin subunit alpha 2,uc003joy.3	26
ITGA5	9606.ENSP00000293379	Integrin alpha-5 heavy chain; Integrin alpha-5/beta-1 (ITGA5:ITGB1) is a receptor for fibronectin and fibrinogen. It recognizes the sequence R-G-D in its ligands. ITGA5:ITGB1 binds to PLA2G2A via a site (site 2) which is distinct from the classical ligand-binding site (site 1) and this induces integrin conformational changes and enhanced ligand binding to site 1. ITGA5:ITGB1 acts as a receptor for fibrillin-1 (FBN1) and mediates R-G-D-dependent cell adhesion to FBN1. ITGA5:ITGB1 is a receptor for IL1B and binding is essential for IL1B signaling. ITGA5:ITGB3 is a receptor for soluble CD [...]	httpDDvec.cgi?smart=1049:Int_alpha(56|115)+Int_alpha(268|318)+Int_alpha(322|384)+Int_alpha(388|444)+Int_alpha(452|503)+TRANS(999|1021)+	3678,3VI3,3VI4,4WJK,4WK0,4WK2,4WK4,AAA52467.1,AAH08786.1,AC079313,AK304696,B4E3F4,BAG65466.1,BC008786,CAA29601.1,CAB009008,CCDS8880,CCDS8880.1,CD49 antigen-like family member E,CD49e,CHEMBL3955,ENSG00000161638,ENSP00000293379,ENSP00000405865,ENSP00000447347,ENSP00000450267,ENST00000293379,ENST00000293379.8,ENST00000435631,ENST00000435631.6,ENST00000547197,ENST00000547197.1,ENST00000547744,ENST00000547744.1,ENST00000549601,ENST00000549601.1,ENST00000550141,ENST00000550141.1,ENST00000551564,ENST00000551564.1,ENST00000551861,ENST00000551861.1,ENST00000552387,ENST00000552387.1,ENST00000552431,ENST00000552431.5,ENST00000552564,ENST00000552564.5,ENST00000552583,ENST00000552583.1,ENST00000553071,ENST00000553071.1,FNRA,Fibronectin receptor subunit alpha,H0YHL9,H0YIV7,HGNC:6141,HPA002642,ITA5_HUMAN,ITGA5,ITGA5-201,ITGA5-202,ITGA5-203,ITGA5-204,ITGA5-205,ITGA5-206,ITGA5-207,ITGA5-208,ITGA5-209,ITGA5-210,ITGA5-211,ITGA5-212,ITGA5-213,Integrin alpha 5,Integrin alpha-5,Integrin alpha-5 heavy chain,Integrin alpha-5 light chain,Integrin alpha-F,Integrin subunit alpha 5,KF459780,M13918,NM_002205,NM_002205.4,NM_002205.5,NP_002196,NP_002196.4,NX_P08648,OMIM:135620,OTTHUMG00000169841,P08648,Q96HA5,R-HSA-109582,R-HSA-1266738,R-HSA-1474244,R-HSA-1566948,R-HSA-1566977,R-HSA-202733,R-HSA-212436,R-HSA-216083,R-HSA-373760,R-HSA-422475,R-HSA-445144,R-HSA-73857,R-HSA-74160,R-HSA-8878166,R-HSA-8941332,UPI000012D9F3,UPI00017A867B,UPI00020CE42F,UPI00020CE430,URS00008C20EB,URS0000D2F19B,URS0000D6D85C,URS0000D6DBDC,URS0000D6EC81,VLA-5,VLA5A,X06256,XM_024448970,XM_024448970.1,fibronectin receptor, alpha polypeptide,hsa:3678,integrin subunit alpha 5,uc001sga.4	30
ITGA6	9606.ENSP00000386896	Integrin alpha-6 heavy chain; Integrin alpha-6/beta-1 (ITGA6:ITGB1) is a receptor for laminin on platelets (By similarity). Integrin alpha-6/beta-1 (ITGA6:ITGB1) is present in oocytes and is involved in sperm-egg fusion (By similarity). Integrin alpha-6/beta-4 (ITGA6:ITGB4) is a receptor for laminin in epithelial cells and it plays a critical structural role in the hemidesmosome (By similarity). ITGA6:ITGB4 binds to NRG1 (via EGF domain) and this binding is essential for NRG1-ERBB signaling. ITGA6:ITGB4 binds to IGF1 and this binding is essential for IGF1 signaling. ITGA6:ITGB4 binds t [...]	httpDDvec.cgi?smart=1091:SIGNAL(1|23)+Int_alpha(40|101)+Int_alpha(254|303)+Int_alpha(312|368)+Int_alpha(373|426)+Int_alpha(428|483)+TRANS(1015|1037)+	3655,AAB20354.1,AAB20355.1,AAB24829.1,AAD48469.1,AAH50585.1,AAI36456.1,AAI36457.1,AAX93133.1,AB208842,ABH11650.1,AC078883,AF166335,AF166336,AF166337,AF166338,AF166339,AF166340,AF166341,AF166342,AF166343,AK294436,AK296496,Alpha6p,B2RMU9,B4DG69,B4DKB8,BAD92079.1,BAG57680.1,BAG59130.1,BC050585,BC136455,BC136456,C4AM96,C9JXX7,CAA37655.1,CAA42099.1,CAB009009,CCDS2249,CCDS2249.1,CCDS46451,CCDS46451.1,CCDS82534,CCDS82534.1,CD49 antigen-like family member F,CD49f,CH471058,CHEMBL3716,DQ858220,EAX11176.1,EAX11177.1,ENSG00000091409,ENSP00000264106,ENSP00000264107,ENSP00000341078,ENSP00000364369,ENSP00000386614,ENSP00000386896,ENSP00000388435,ENSP00000394169,ENSP00000406694,ENSP00000413470,ENST00000264106,ENST00000264107,ENST00000264107.11,ENST00000343713,ENST00000375221,ENST00000409080,ENST00000409080.5,ENST00000409532,ENST00000409532.5,ENST00000412899,ENST00000412899.5,ENST00000416789,ENST00000416789.1,ENST00000442250,ENST00000442250.5,ENST00000458358,ENST00000458358.5,ENST00000469534,ENST00000469534.1,ENST00000470259,ENST00000470259.1,ENST00000475302,ENST00000475302.1,ENST00000497107,ENST00000497107.1,G5E9H1,H7BZ97,HGNC:6142,HPA012696,HPA027582,ITA6_HUMAN,ITGA6,ITGA6-201,ITGA6-202,ITGA6-203,ITGA6-204,ITGA6-205,ITGA6-206,ITGA6-207,ITGA6-208,ITGA6-209,ITGA6-210,ITGA6-211,ITGA6B,Integrin alpha 6,Integrin alpha-6,Integrin alpha-6 heavy chain,Integrin alpha-6 light chain,Integrin subunit alpha 6,L40385,NM_000210,NM_000210.3,NM_000210.4,NM_001079818,NM_001079818.2,NM_001079818.3,NM_001316306,NM_001316306.1,NM_001316306.2,NM_001365529,NM_001365529.2,NM_001365530,NM_001365530.2,NP_000201,NP_000201.2,NP_001073286,NP_001073286.1,NP_001303235,NP_001303235.1,NP_001352458,NP_001352458.1,NP_001352459,NP_001352459.1,NX_P23229,OMIM:147556,OTTHUMG00000132277,P23229,Processed integrin alpha-6,Q08443,Q0MRC7,Q14646,Q16508,Q53RX7,Q59HB7,Q86VL6,Q9UCT1,Q9UN03,R-HSA-109582,R-HSA-1474244,R-HSA-1474290,R-HSA-1500931,R-HSA-2022090,R-HSA-202733,R-HSA-210991,R-HSA-216083,R-HSA-3000157,R-HSA-3000170,R-HSA-3000171,R-HSA-446107,R-HSA-446728,S52135,S66196,S66213,UPI000013D4BA,UPI000013D4BB,UPI0000366FA3,UPI0000EA87E5,UPI00018816B6,UPI000188182C,UPI000188182D,VLA-6,X53586,X59512,XM_017004005,XM_017004005.1,XM_017004006,XM_017004006.1,XM_017004007,XM_017004007.1,XM_017004008,XM_017004008.1,XP_016859494,XP_016859494.1,XP_016859495,XP_016859495.1,XP_016859496,XP_016859496.1,XP_016859497,XP_016859497.1,hsa:3655,integrin subunit alpha 6,integrin, alpha 6,uc002uho.2	18
ITGAL	9606.ENSP00000349252	Integrin alpha-L; Integrin ITGAL/ITGB2 is a receptor for ICAM1, ICAM2, ICAM3 and ICAM4. Integrin ITGAL/ITGB2 is a receptor for F11R. Integin ITGAL/ITGB2 is a receptor for the secreted form of ubiquitin-like protein ISG15; the interaction is mediated by ITGAL. Involved in a variety of immune phenomena including leukocyte-endothelial cell interaction, cytotoxic T-cell mediated killing, and antibody dependent killing by granulocytes and monocytes. Contributes to natural killer cell cytotoxicity. Involved in leukocyte adhesion and transmigration of leukocytes including T-cells and neutroph [...]	httpDDvec.cgi?smart=1170:SIGNAL(1|25)+Int_alpha(41|87)+VWA(154|329)+Int_alpha(400|452)+Int_alpha(456|511)+Int_alpha(517|570)+Int_alpha(577|666)+TRANS(1090|1112)+Pfam_Integrin_alpha(1113|1127)+	1CQP,1DGQ,1IJ4,1LFA,1MJN,1MQ8,1MQ9,1MQA,1RD4,1T0P,1XDD,1XDG,1XUO,1ZON,1ZOO,1ZOP,2ICA,2K8O,2M3E,2O7N,3683,3BN3,3BQM,3BQN,3E2M,3EOA,3EOB,3F74,3F78,3HI6,3M6F,3TCX,4IXD,5E6R,5E6S,5E6U,6BXB,6BXF,6BXJ,6CKB,AAA16474.2,AAC31672.1,AAH08777.1,AAZ38713.1,AC002310,AC116348,AK298674,AK303190,B4DQ77,B4E021,BAG60839.1,BAG64283.1,BC008777,CAA68747.1,CAA80461.1,CAB025011,CCDS32433,CCDS32433.1,CCDS45461,CCDS45461.1,CD11 antigen-like family member A,CD11A,CD11a,CH471192,CHEMBL1803,DQ131904,EAW52243.1,ENSG00000005844,ENSP00000007253,ENSP00000287460,ENSP00000321989,ENSP00000346609,ENSP00000349252,ENSP00000350886,ENSP00000408615,ENSP00000409377,ENSP00000454342,ENSP00000454908,ENSP00000455733,ENSP00000456521,ENSP00000456888,ENSP00000457785,ENSP00000458739,ENSP00000461006,ENST00000007253,ENST00000287460,ENST00000315171,ENST00000354595,ENST00000356798,ENST00000356798.10,ENST00000358164,ENST00000358164.9,ENST00000433423,ENST00000433423.2,ENST00000454514,ENST00000562020,ENST00000562020.1,ENST00000562652,ENST00000562652.1,ENST00000562857,ENST00000562857.5,ENST00000563615,ENST00000563615.5,ENST00000564118,ENST00000564118.1,ENST00000564632,ENST00000564632.1,ENST00000564935,ENST00000564935.1,ENST00000565348,ENST00000565348.5,ENST00000565864,ENST00000565864.5,ENST00000566149,ENST00000566149.1,ENST00000566267,ENST00000566267.1,ENST00000568012,ENST00000568012.5,ENST00000568926,ENST00000568926.5,ENST00000568987,ENST00000568987.1,ENST00000569570,ENST00000569570.5,ENST00000569725,ENST00000569725.1,H3BNL5,H3BS37,H3BSV1,H3BUT3,HGNC:6148,I3L1D1,I3L468,ITAL_HUMAN,ITGAL,ITGAL-201,ITGAL-202,ITGAL-203,ITGAL-204,ITGAL-205,ITGAL-206,ITGAL-207,ITGAL-208,ITGAL-209,ITGAL-210,ITGAL-211,ITGAL-212,ITGAL-213,ITGAL-214,ITGAL-215,ITGAL-216,ITGAL-217,ITGAL-218,ITGAL-219,Integrin alpha L,Integrin alpha-L,Integrin subunit alpha L,LFA-1,LFA-1A,LFA1A,M87662,M95609,NM_001114380,NM_001114380.1,NM_001114380.2,NM_002209,NM_002209.2,NM_002209.3,NP_001107852,NP_001107852.1,NP_002200,NP_002200.2,NX_P20701,O43746,OMIM:153370,OTTHUMG00000176964,P20701,Q45H73,Q96HB1,Q9UBC8,R-HSA-109582,R-HSA-1280218,R-HSA-1474244,R-HSA-168249,R-HSA-168256,R-HSA-198933,R-HSA-202733,R-HSA-212436,R-HSA-216083,R-HSA-6798695,R-HSA-73857,R-HSA-74160,R-HSA-8878159,R-HSA-8949275,UPI0000072F58,UPI000013C4FF,UPI00017A7949,UPI00017A8360,UPI0002467047,UPI0002467048,UPI0002467049,UPI00025A2F91,UPI00025A2F92,UPI0003F48095,URS00008BA65B,URS0000E950D7,URS0000EA218B,URS0000EA44E2,XM_005255313,XM_005255313.1,XM_006721044,XM_006721044.1,XM_011545849,XM_011545849.1,XM_024450262,XM_024450262.1,XP_005255370,XP_005255370.1,XP_006721107,XP_006721107.1,XP_011544151,XP_011544151.1,XP_024306030,XP_024306030.1,Y00796,Z22804,antigen CD11A (p180),hsa:3683,integrin subunit alpha L,uc002dyi.5	33
ITGAM	9606.ENSP00000496959	Integrin alpha-M; Integrin ITGAM/ITGB2 is implicated in various adhesive interactions of monocytes, macrophages and granulocytes as well as in mediating the uptake of complement-coated particles and pathogens. It is identical with CR-3, the receptor for the iC3b fragment of the third complement component. It probably recognizes the R-G-D peptide in C3b. Integrin ITGAM/ITGB2 is also a receptor for fibrinogen, factor X and ICAM1. It recognizes P1 and P2 peptides of fibrinogen gamma chain. Regulates neutrophil migration. In association with beta subunit ITGB2/CD18, required for CD177-PRTN [...]	httpDDvec.cgi?smart=1153:SIGNAL(1|16)+Int_alpha(30|80)+VWA(148|333)+Int_alpha(400|449)+Int_alpha(453|511)+Int_alpha(517|571)+Int_alpha(580|634)+Pfam_Integrin_alpha(1130|1144)+	1A8X,1BHO,1BHQ,1IDN,1IDO,1JLM,1M1U,1MF7,1N9Z,1NA5,2LKE,2LKJ,3684,3Q3G,3QA3,4M76,4XW2,AAA51960.1,AAA58410.1,AAA59491.1,AAA59544.1,AAA59903.1,AAB24821.1,AAH96346.1,AAH96347.1,AAH96348.1,AAH99660.1,AC093520,BC096346,BC096347,BC096348,BC099660,CAB025091,CAB072870,CCDS45470,CCDS45470.1,CCDS54004,CCDS54004.1,CD11 antigen-like family member B,CD11B,CD11b,CHEMBL3826,CR-3 alpha chain,CR3A,Cell surface glycoprotein MAC-1 subunit alpha,ENSG00000169896,ENSP00000287497,ENSP00000327109,ENSP00000378345,ENSP00000441691,ENSP00000454568,ENSP00000455683,ENSP00000461850,ENSP00000496959,ENST00000287497,ENST00000321523,ENST00000394880,ENST00000544665,ENST00000544665.8,ENST00000561838,ENST00000561838.1,ENST00000565142,ENST00000565142.1,ENST00000567031,ENST00000567031.1,ENST00000567178,ENST00000567178.1,ENST00000569746,ENST00000569746.1,ENST00000570242,ENST00000570242.1,ENST00000648685,ENST00000648685.1,H3BMV4,HGNC:6149,HPA002274,I3NI33,ITAM_HUMAN,ITGAM,ITGAM-201,ITGAM-202,ITGAM-203,ITGAM-204,ITGAM-205,ITGAM-206,ITGAM-207,ITGAM-208,Integrin alpha M,Integrin alpha-M,Integrin subunit alpha M,J03925,J04145,LRG_1333,LRG_1333t1,Leukocyte adhesion receptor MO1,M18044,M76724,M84477,MAC-1,MAC1A,MO1A,NM_000632,NM_000632.3,NM_000632.4,NM_001145808,NM_001145808.1,NM_001145808.2,NP_000623,NP_000623.2,NP_001139280,NP_001139280.1,NX_P11215,Neutrophil adherence receptor,OMIM:120980,OTTHUMG00000176612,P11215,Q4VAK0,Q4VAK1,Q4VAK2,R-HSA-109582,R-HSA-1280215,R-HSA-1474244,R-HSA-166016,R-HSA-168249,R-HSA-168256,R-HSA-168898,R-HSA-202733,R-HSA-216083,R-HSA-449147,R-HSA-6785807,R-HSA-6798695,S52152,S52153,S52154,S52155,S52157,S52159,S52161,S52164,S52165,S52167,S52169,S52170,S52173,S52174,S52180,S52181,S52184,S52189,S52191,S52192,S52203,S52212,S52213,S52216,S52219,S52220,S52221,S52222,S52226,S52227,SLEB6,UPI00000498C2,UPI000004B26A,UPI00025A2FF4,UPI00025A2FF5,URS0000CFED72,URS0000EBDBBF,URS0000EC1A67,XM_011545850,XM_011545850.2,XM_017023216,XM_017023216.1,XP_011544152,XP_011544152.1,XP_016878705,XP_016878705.1,XR_950796,XR_950796.1,complement component 3 receptor 3 subunit,hsa:3684,integrin subunit alpha M,uc002ebq.4	84
ITGAV	9606.ENSP00000261023	Integrin alpha-V heavy chain; The alpha-V (ITGAV) integrins are receptors for vitronectin, cytotactin, fibronectin, fibrinogen, laminin, matrix metalloproteinase- 2, osteopontin, osteomodulin, prothrombin, thrombospondin and vWF. They recognize the sequence R-G-D in a wide array of ligands. ITGAV:ITGB3 binds to fractalkine (CX3CL1) and may act as its coreceptor in CX3CR1- dependent fractalkine signaling. ITGAV:ITGB3 binds to NRG1 (via EGF domain) and this binding is essential for NRG1-ERBB signaling. ITGAV:ITGB3 binds to FGF1 and this binding is essential for FGF1 signaling. ITGAV:ITGB [...]	httpDDvec.cgi?smart=1048:SIGNAL(1|30)+Int_alpha(45|104)+Int_alpha(248|298)+Int_alpha(302|363)+Int_alpha(366|422)+Int_alpha(430|484)+TRANS(994|1016)+Pfam_Integrin_alpha(1017|1031)+	1JV2,1L5G,1M1X,1U8C,3685,3IJE,4G1E,4G1M,4MMX,4MMY,4MMZ,4O02,4UM8,4UM9,5FFG,5FFO,5NEM,5NER,5NET,5NEU,6AVQ,6AVR,6AVU,6DJP,6MK0,6MSL,6MSU,A0AV67,AAA36808.1,AAA61631.1,AAG03000.1,AAI26232.1,AAI36443.1,AAI44101.1,AAY24257.1,AB209894,ABY87533.1,AC017101,AF251818,AF251819,AF251820,AF251821,AF251822,AF251823,AF251824,AF251825,AF251826,AF251827,AF251828,AF251829,AF251830,AF251831,AF251832,AF251833,AF251834,AF251835,AF251836,AF251837,AF251838,AF251839,AF251840,AF251841,AGC09592.1,AK302990,B0LPF4,B7Z883,B7ZLX0,BAD93131.1,BAH13869.1,BC126231,BC136442,BC144100,CAB002499,CCDS2292,CCDS2292.1,CCDS46470,CCDS46470.1,CCDS46471,CCDS46471.1,CD51,CH471058,CHEMBL3660,D3DPG8,E7EWZ6,EAX10934.1,ENSG00000138448,ENSP00000261023,ENSP00000364042,ENSP00000389442,ENSP00000400070,ENSP00000404291,ENSP00000437975,ENST00000261023,ENST00000261023.7,ENST00000374907,ENST00000374907.7,ENST00000422543,ENST00000430709,ENST00000430709.1,ENST00000433736,ENST00000433736.6,ENST00000460641,ENST00000460641.1,ENST00000474571,ENST00000474571.1,ENST00000496477,ENST00000496477.1,ENST00000496854,ENST00000496854.1,ENST00000544640,EU332844,H7BZG1,HGNC:6150,HPA004856,ITAV_HUMAN,ITGAV,ITGAV-201,ITGAV-202,ITGAV-203,ITGAV-204,ITGAV-205,ITGAV-206,ITGAV-207,ITGAV-208,Integrin alpha V,Integrin alpha-V,Integrin alpha-V heavy chain,Integrin alpha-V light chain,Integrin subunit alpha V,JX512445,L7RXH0,M14648,MSK8,NM_001144999,NM_001144999.2,NM_001145000,NM_001145000.2,NM_001145000.3,NM_002210,NM_002210.4,NM_002210.5,NP_001138471,NP_001138471.1,NP_001138472,NP_001138472.1,NP_001138472.2,NP_002201,NP_002201.1,NP_002201.2,NX_P06756,OMIM:193210,OTTHUMG00000132635,P06756,Q53SK4,Q59EB7,Q6LD15,R-HSA-109582,R-HSA-1236973,R-HSA-1236975,R-HSA-1266738,R-HSA-1280218,R-HSA-1474244,R-HSA-1566948,R-HSA-162582,R-HSA-168249,R-HSA-168256,R-HSA-194138,R-HSA-202733,R-HSA-210990,R-HSA-2129379,R-HSA-216083,R-HSA-3000157,R-HSA-3000170,R-HSA-3000171,R-HSA-3000178,R-HSA-373760,R-HSA-422475,R-HSA-4420097,R-HSA-445144,R-HSA-6798695,R-HSA-9006934,R-HSA-983169,U07375,UPI000013D12E,UPI0000F53487,UPI000198C6DE,UPI0001AE7756,URS0000EA3566,VNRA,VTNR,Vitronectin receptor,Vitronectin receptor subunit alpha,antigen identified by monoclonal antibody L230,hsa:3685,integrin subunit alpha V,integrin, alpha V,uc002upq.5,vitronectin receptor	36
ITGB1	9606.ENSP00000379350	Integrin beta-1; Integrins alpha-1/beta-1, alpha-2/beta-1, alpha-10/beta-1 and alpha-11/beta-1 are receptors for collagen. Integrins alpha-1/beta-1 and alpha-2/beta-2 recognize the proline-hydroxylated sequence G-F-P-G- E-R in collagen. Integrins alpha-2/beta-1, alpha-3/beta-1, alpha- 4/beta-1, alpha-5/beta-1, alpha-8/beta-1, alpha-10/beta-1, alpha- 11/beta-1 and alpha-V/beta-1 are receptors for fibronectin. Alpha- 4/beta-1 recognizes one or more domains within the alternatively spliced CS-1 and CS-5 regions of fibronectin. Integrin alpha-5/beta-1 is a receptor for fibrinogen. Integrin [...]	httpDDvec.cgi?smart=798:SIGNAL(1|20)+INB(34|464)+EGF_like(559|591)+Pfam_EGF_2(599|630)+Integrin_B_tail(640|728)+TRANS(729|751)+Integrin_b_cyt(752|798)+	1K11,1LHA,3688,3G9W,3T9K,3VI3,3VI4,4DX9,4WJK,4WK0,4WK2,4WK4,A8K6N2,AAA59182.1,AAA74402.1,AAA74403.1,AAA79832.1,AAA79833.1,AAA79834.1,AAA79835.1,AAA81366.1,AAH20057.1,AAI13902.1,AK291697,AL365203,BAF84386.1,BC020057,BC113901,BX537407,C9JJP8,C9JNE0,C9JPK5,CAA30790.1,CAB003434,CAD97649.1,CCDS7174,CCDS7174.1,CD29,CH471072,CHEMBL1905,D3DRX9,D3DRY3,D3DRY4,D3DRY5,E7EQW5,E7ERX5,E7EUI6,E9PLR6,E9PQJ2,EAW85948.1,EAW85949.1,EAW85950.1,EAW85951.1,EAW85952.1,EAW85953.1,EAW85954.1,EAW85955.1,EAW85957.1,EAW85958.1,EAW85959.1,ENSG00000150093,ENSP00000279604,ENSP00000302683,ENSP00000303351,ENSP00000307874,ENSP00000339970,ENSP00000340511,ENSP00000343409,ENSP00000352630,ENSP00000364094,ENSP00000379350,ENSP00000384687,ENSP00000388694,ENSP00000393059,ENSP00000398029,ENSP00000400544,ENSP00000404546,ENSP00000416876,ENSP00000417243,ENSP00000417508,ENSP00000417537,ENSP00000417799,ENSP00000418725,ENSP00000420282,ENSP00000420416,ENSP00000420792,ENSP00000431326,ENSP00000436214,ENST00000279604,ENST00000302252,ENST00000302278,ENST00000302278.7,ENST00000309919,ENST00000341501,ENST00000342622,ENST00000345413,ENST00000347501,ENST00000359614,ENST00000374956,ENST00000396033,ENST00000396033.6,ENST00000401956,ENST00000414670,ENST00000414670.2,ENST00000417122,ENST00000417122.6,ENST00000423113,ENST00000423113.5,ENST00000426259,ENST00000432167,ENST00000437302,ENST00000437302.5,ENST00000439974,ENST00000439974.3,ENST00000464001,ENST00000464001.1,ENST00000472147,ENST00000472147.1,ENST00000474568,ENST00000474568.5,ENST00000475184,ENST00000475184.5,ENST00000480226,ENST00000480226.5,ENST00000484088,ENST00000484088.5,ENST00000488427,ENST00000488427.1,ENST00000488494,ENST00000488494.5,ENST00000493758,ENST00000493758.5,ENST00000494395,ENST00000494395.1,ENST00000528877,ENST00000528877.5,ENST00000534049,ENST00000534049.5,FNRB,Fibronectin receptor subunit beta,GPIIA,Glycoprotein IIa,H7C4K3,H7C4N8,HGNC:6153,HPA059297,HPA069003,ITB1_HUMAN,ITGB1,ITGB1-201,ITGB1-202,ITGB1-203,ITGB1-204,ITGB1-205,ITGB1-206,ITGB1-207,ITGB1-208,ITGB1-209,ITGB1-210,ITGB1-211,ITGB1-212,ITGB1-213,ITGB1-214,ITGB1-215,ITGB1-216,ITGB1-217,ITGB1-218,ITGB1-219,Integrin beta 1,Integrin beta-1,Integrin subunit beta 1,M34189,M84237,MDF2,MSK12,NM_002211,NM_002211.3,NM_002211.4,NM_033668,NM_033668.2,NM_133376,NM_133376.2,NP_002202,NP_002202.2,NP_391988,NP_391988.1,NP_596867,NP_596867.1,NX_P05556,OMIM:135630,OTTHUMG00000017928,P05556,P78466,P78467,Q13089,Q13090,Q13091,Q13212,Q14622,Q14647,Q29RW2,Q5T3E4,Q5T3E5,Q5T3E6,Q7Z3V1,Q8WUM6,R-HSA-109582,R-HSA-1266738,R-HSA-1280215,R-HSA-1280218,R-HSA-1474244,R-HSA-1500931,R-HSA-1566948,R-HSA-1566977,R-HSA-162582,R-HSA-168256,R-HSA-194315,R-HSA-195258,R-HSA-198933,R-HSA-202733,R-HSA-210991,R-HSA-2129379,R-HSA-216083,R-HSA-3000157,R-HSA-3000170,R-HSA-3000171,R-HSA-3000178,R-HSA-373755,R-HSA-373760,R-HSA-416700,R-HSA-422475,R-HSA-445144,R-HSA-446343,R-HSA-446353,R-HSA-446728,R-HSA-447041,R-HSA-449147,R-HSA-5663220,R-HSA-6785807,R-HSA-6806834,R-HSA-75892,R-HSA-8874081,R-HSA-8875513,R-HSA-8875878,R-HSA-9006934,U28252,U33879,U33880,U33881,U33882,UPI0000070EEB,UPI000013E7B1,UPI000046FFEF,UPI000046FFF0,UPI000046FFF1,UPI0001B790F4,UPI0001B790F5,UPI0001B790F6,UPI0001B790F7,UPI0001B790F8,UPI0001B790FA,UPI0001B790FB,UPI0001F77BF5,UPI0001F77BF6,UPI0003F481E8,URS0000D6E7DB,URS0000EB0E41,URS0000EB6365,VLA-4 subunit beta,VLA-BETA,VLAB,X07979,hsa:3688,integrin subunit beta 1,uc001iwr.5,uc001iwt.5	71
ITGB2	9606.ENSP00000380948	Integrin beta-2; Integrin ITGAL/ITGB2 is a receptor for ICAM1, ICAM2, ICAM3 and ICAM4. Integrin ITGAL/ITGB2 is also a receptor for the secreted form of ubiquitin-like protein ISG15; the interaction is mediated by ITGAL. Integrins ITGAM/ITGB2 and ITGAX/ITGB2 are receptors for the iC3b fragment of the third complement component and for fibrinogen. Integrin ITGAX/ITGB2 recognizes the sequence G-P-R in fibrinogen alpha-chain. Integrin ITGAM/ITGB2 recognizes P1 and P2 peptides of fibrinogen gamma chain. Integrin ITGAM/ITGB2 is also a receptor for factor X. Integrin ITGAD/ITGB2 is a receptor [...]	httpDDvec.cgi?smart=769:SIGNAL(1|22)+INB(32|447)+Integrin_B_tail(622|700)+TRANS(701|723)+Integrin_b_cyt(724|769)+	1JX3,1L3Y,1YUK,2JF1,2P26,2P28,2V7D,3689,3K6S,3K71,3K72,4NEH,4NEN,5E6R,5E6S,5E6U,5E6V,5E6W,5E6X,5ES4,5XR1,5ZAZ,A0A494C0X7,A8MVG7,AHZ44414.1,AHZ44415.1,AHZ44416.1,AK222505,AL773603,AL844907,AL844908,B3KTS8,CCDS13716,CCDS13716.1,CD18,CH471079,Complement receptor C3 subunit beta,D3DSM0,D3DSM1,E5RFI0,E5RGK9,E5RHE6,E5RHT0,E5RIE4,E5RIG7,E5RK25,E5RK54,E7EVZ9,EAX09383.1,EAX09384.1,ENSG00000160255,ENSP00000291631,ENSP00000303242,ENSP00000317697,ENSP00000320266,ENSP00000347279,ENSP00000380944,ENSP00000380948,ENSP00000380950,ENSP00000380952,ENSP00000380955,ENSP00000427732,ENSP00000428125,ENSP00000428413,ENSP00000428434,ENSP00000428503,ENSP00000428870,ENSP00000428979,ENSP00000429683,ENSP00000430901,ENSP00000445948,ENSP00000480700,ENSP00000498780,ENST00000291631,ENST00000302347,ENST00000302347.9,ENST00000320216,ENST00000320216.10,ENST00000320229,ENST00000355153,ENST00000355153.8,ENST00000397846,ENST00000397846.7,ENST00000397850,ENST00000397850.6,ENST00000397852,ENST00000397852.5,ENST00000397854,ENST00000397854.7,ENST00000397857,ENST00000397857.5,ENST00000475170,ENST00000475170.5,ENST00000479202,ENST00000479202.5,ENST00000479849,ENST00000479849.1,ENST00000498666,ENST00000498666.5,ENST00000517563,ENST00000517563.5,ENST00000517819,ENST00000517819.5,ENST00000518033,ENST00000518033.1,ENST00000520389,ENST00000520389.5,ENST00000521987,ENST00000521987.1,ENST00000521995,ENST00000521995.1,ENST00000522688,ENST00000522688.5,ENST00000522931,ENST00000522931.5,ENST00000523126,ENST00000523126.1,ENST00000523323,ENST00000523323.5,ENST00000523663,ENST00000523663.5,ENST00000524251,ENST00000524251.1,ENST00000545414,ENST00000610622,ENST00000652462,HGNC:6155,HPA008877,HPA016894,ITB2_HUMAN,ITGB2,ITGB2-201,ITGB2-202,ITGB2-203,ITGB2-204,ITGB2-205,ITGB2-206,ITGB2-207,ITGB2-208,ITGB2-209,ITGB2-210,ITGB2-211,ITGB2-212,ITGB2-213,ITGB2-214,ITGB2-215,ITGB2-216,ITGB2-217,ITGB2-218,ITGB2-219,ITGB2-220,ITGB2-221,ITGB2-222,ITGB2-223,ITGB2-224,ITGB2-225,Integrin beta 2,Integrin beta-2,Integrin subunit beta 2,J3KNI6,KC877928,KJ528562,KJ528563,KJ528564,LAD,LCAMB,LFA-1,LRG_76,MAC-1,MF17,MFI7,NM_000211,NM_000211.4,NM_000211.5,NM_001127491,NM_001127491.2,NM_001127491.3,NM_001303238,NM_001303238.1,NM_001303238.2,NP_000202,NP_000202.3,NP_001120963,NP_001120963.2,NP_001290167,NP_001290167.1,NX_P05107,OMIM:600065,OTTHUMG00000090257,P05107,Q16418,Q53HS5,Q9UD72,R-HSA-109582,R-HSA-1280215,R-HSA-1280218,R-HSA-1474244,R-HSA-166016,R-HSA-168249,R-HSA-168256,R-HSA-168898,R-HSA-198933,R-HSA-202733,R-HSA-216083,R-HSA-449147,R-HSA-6785807,R-HSA-6798695,UPI0000000C70,UPI0000E5A40C,UPI0000E5A40D,UPI0000EE4CE0,UPI0001E8EEF9,UPI0001E8EEFA,UPI0001E8EEFB,UPI0001E8EEFC,UPI0001E8EEFD,UPI0001E8EEFE,UPI0001E8EEFF,UPI0001E8EF00,UPI0001E8EF01,UPI00108C0A0D,URS00008B9EF5,URS00008BDAB3,URS00008BE308,URS0000EB4D7C,XM_006724001,XM_006724001.2,XP_006724064,XP_006724064.1,complement component 3 receptor 3 and 4 subunit,hsa:3689,integrin subunit beta 2,uc002zgd.4,uc002zgf.5	57
ITGBL1	9606.ENSP00000365351	Integrin subunit beta like 1.	httpDDvec.cgi?smart=494:SIGNAL(1|23)+Pfam_EGF_2(96|126)+EGF_like(184|217)+EGF(275|311)+EGF_like(367|399)+	9358,A0A024RDW7,A0A087WXI7,A0A087WY35,A8K5M5,AAD17666.1,AAH36788.2,AAN16024.1,AE014293,AF072752,AK095875,AK291340,AK298571,AL139800,AL160153,AL355807,AL359052,B3KTP1,B4DQ02,BAF84029.1,BAG53153.1,BAG60764.1,BC036788,CAB94388.1,CCDS61361,CCDS61361.1,CCDS61362,CCDS61362.1,CCDS73594,CCDS73594.1,CCDS9499,CCDS9499.1,CH471085,EAX09052.1,EAX09053.1,ENSG00000198542,ENSP00000348127,ENSP00000365325,ENSP00000365331,ENSP00000365332,ENSP00000365351,ENSP00000439903,ENSP00000442996,ENSP00000444152,ENSP00000475328,ENSP00000481065,ENSP00000481484,ENSP00000484315,ENST00000355866,ENST00000376155,ENST00000376161,ENST00000376162,ENST00000376162.7,ENST00000376180,ENST00000376180.7,ENST00000415285,ENST00000474233,ENST00000474233.1,ENST00000490242,ENST00000490242.2,ENST00000537118,ENST00000539955,ENST00000545560,ENST00000545560.6,ENST00000610943,ENST00000618057,ENST00000618057.4,ENST00000622834,ENST00000622834.4,HGNC:6164,HPA005676,ITGBL1,ITGBL1, integrin beta-like 1,ITGBL1-201,ITGBL1-202,ITGBL1-203,ITGBL1-204,ITGBL1-205,ITGBL1-206,ITGBL1-207,ITGBL_HUMAN,Integrin beta-like protein 1,Integrin subunit beta like 1,KF511191,NM_001271754,NM_001271754.1,NM_001271754.2,NM_001271755,NM_001271755.1,NM_001271756,NM_001271756.1,NM_004791,NM_004791.2,NM_004791.3,NP_001258683,NP_001258683.1,NP_001258684,NP_001258684.1,NP_001258685,NP_001258685.1,NP_004782,NP_004782.1,NX_O95965,O95965,OMIM:604234,OSCP,OTTHUMG00000017296,Osteoblast-specific cysteine-rich protein,Q8N172,Q9NPR0,R-HSA-212436,R-HSA-73857,R-HSA-74160,R-HSA-8878166,R-HSA-8941332,TIED,U3KPX5,UPI0000073C95,UPI0000D46CF4,UPI00017A7867,UPI00029B7CE2,UPI00038BB094,UPI0004E4C8F5,XM_005254100,XM_005254100.4,XM_005254100.5,XP_005254157,XP_005254157.1,hsa:9358,integrin subunit beta like 1,ten integrin EGF-like repeat domains protein,uc001vpb.5	0
ITIH3	9606.ENSP00000415769	Inter-alpha-trypsin inhibitor heavy chain H3; May act as a carrier of hyaluronan in serum or as a binding protein between hyaluronan and other matrix protein, including those on cell surfaces in tissues to regulate the localization, synthesis and degradation of hyaluronan which are essential to cells undergoing biological processes.	httpDDvec.cgi?smart=890:SIGNAL(1|20)+VIT(29|158)+VWA(282|466)+Pfam_ITI_HC_C(684|871)+	3699,A0A087WW43,AAI07605.1,AAI07606.1,AAI07815.1,AC006254,AK222757,AK223483,BAD96477.1,BAD97203.1,BC107604,BC107605,BC107814,CAA32821.1,CAA47439.1,CAC79611.1,CCDS46845,CCDS46845.1,E7ET33,ENSG00000162267,ENSP00000273291,ENSP00000381662,ENSP00000413922,ENSP00000415769,ENSP00000437745,ENSP00000479928,ENST00000273291,ENST00000398670,ENST00000416872,ENST00000416872.6,ENST00000449956,ENST00000449956.2,ENST00000463893,ENST00000463893.1,ENST00000464804,ENST00000464804.1,ENST00000465243,ENST00000465243.6,ENST00000465314,ENST00000465314.5,ENST00000467268,ENST00000467268.1,ENST00000475931,ENST00000475931.1,ENST00000493136,ENST00000493136.1,ENST00000495622,ENST00000495622.5,ENST00000536431,ENST00000621946,ENST00000621946.4,H3P,HGNC:6168,HPA017373,ITI heavy chain H3,ITI-HC3,ITIH3,ITIH3-201,ITIH3-202,ITIH3-203,ITIH3-204,ITIH3-205,ITIH3-206,ITIH3-207,ITIH3-208,ITIH3-209,ITIH3-210,ITIH3-211,ITIH3_HUMAN,Inter-alpha-inhibitor heavy chain 3,Inter-alpha-trypsin inhibitor heavy chain 3,Inter-alpha-trypsin inhibitor heavy chain H3,NM_002217,NM_002217.3,NP_002208,NP_002208.3,NX_Q06033,OMIM:146650,OTTHUMG00000158956,Q06033,Q3B7H5,Q53F06,Q6LAM2,Q99085,R-HSA-109582,R-HSA-114608,R-HSA-76002,R-HSA-76005,SHAP,Serum-derived hyaluronan-associated protein,UPI00005CE290,UPI00015E089F,UPI0001AE7595,URS00008B240C,URS00008BF544,URS0000CDD65A,X14690,X67055,X99854,XM_005265105,XM_005265105.5,XM_024453512,XM_024453512.1,XP_005265162,XP_005265162.1,XP_024309280,XP_024309280.1,hsa:3699,inter-alpha (globulin) inhibitor H3,inter-alpha (globulin) inhibitor, H3 polypeptide,inter-alpha-trypsin inhibitor heavy chain 3,inter-alpha-trypsin inhibitor heavy chain H3,pre-alpha (globulin) inhibitor, H3 polypeptide,uc003dfv.3	4
ITIH4	9606.ENSP00000266041	35 kDa inter-alpha-trypsin inhibitor heavy chain H4; Type II acute-phase protein (APP) involved in inflammatory responses to trauma. May also play a role in liver development or regeneration.	httpDDvec.cgi?smart=930:VIT(19|148)+VWA(272|456)+Pfam_ITI_HC_C(766|930)+	3700,AAD05198.1,AAF69610.1,AAI36393.1,AC006254,AC099667,AF119856,AK298412,B7Z545,B7ZKJ8,BAA07536.1,BAA07602.1,BAH12781.1,BC136392,CAB072872,CCDS2865,CCDS2865.1,CCDS54596,CCDS54596.1,D38535,D38595,E9PGN5,ENSG00000055955,ENSP00000266041,ENSP00000310180,ENSP00000340520,ENSP00000347195,ENSP00000384425,ENSP00000395634,ENSP00000401059,ENSP00000417824,ENSP00000418517,ENSP00000440036,ENSP00000443891,ENST00000266041,ENST00000266041.8,ENST00000307872,ENST00000346281,ENST00000355083,ENST00000406595,ENST00000406595.5,ENST00000434759,ENST00000441637,ENST00000441637.2,ENST00000461966,ENST00000461966.5,ENST00000464000,ENST00000464000.1,ENST00000467462,ENST00000467462.1,ENST00000471505,ENST00000471505.1,ENST00000473904,ENST00000481977,ENST00000481977.5,ENST00000483372,ENST00000483372.1,ENST00000484632,ENST00000484632.1,ENST00000485816,ENST00000485816.5,ENST00000485894,ENST00000485894.1,ENST00000491663,ENST00000491663.5,ENST00000537897,ENST00000537897.5,ENST00000538421,GP120,Gp120,H4P,H7C0L5,HGNC:6169,HPA001835,HPA003948,IHRP,ITI heavy chain H4,ITI-HC4,ITIH4,ITIH4-201,ITIH4-202,ITIH4-203,ITIH4-204,ITIH4-205,ITIH4-206,ITIH4-207,ITIH4-208,ITIH4-209,ITIH4-210,ITIH4-211,ITIH4-212,ITIH4-213,ITIH4-214,ITIH4_HUMAN,ITIHL1,Inter-alpha-inhibitor heavy chain 4,Inter-alpha-trypsin inhibitor heavy chain 4,Inter-alpha-trypsin inhibitor heavy chain H4,KC876888,NM_001166449,NM_001166449.1,NM_002218,NM_002218.4,NM_002218.5,NP_001159921,NP_001159921.1,NP_002209,NP_002209.2,NX_Q14624,OMIM:600564,OTTHUMG00000159023,PK-120,PK120,PRO1851,Plasma kallikrein sensitive glycoprotein 120,Q14624,Q15135,Q9P190,Q9UQ54,R-HSA-109582,R-HSA-114608,R-HSA-76002,R-HSA-76005,U42015,U42016,U43155,U43156,U43157,U43158,U43159,U43160,U43161,U43162,U43163,UPI000013D6C3,UPI000020AD4C,UPI000189A774,UPI0001B79476,URS00008B8297,URS00008BD870,URS0000D6D4B6,URS0000D6D62C,URS0000D6E381,URS0000D6E76A,hsa:3700,inter-alpha-trypsin inhibitor heavy chain 4,plasma Kallikrein-sensitive glycoprotein,uc003dfz.4	17
ITM2A	9606.ENSP00000362395	Integral membrane protein 2A.	httpDDvec.cgi?smart=263:TRANS(57|79)+BRICHOS(133|227)+	9452,AAC39867.1,AAH40437.1,AAQ89410.1,AF038953,AK303238,AK313154,AL009028,AL021786,AY359051,B2R7X5,B4E062,BAG35972.1,BAG64324.1,BC034485,BC040437,BRICD2A,BRICHOS domain containing 2A,CAG33156.1,CCDS14444,CCDS14444.1,CCDS55455,CCDS55455.1,CH471104,CR456875,E25A,EAW98591.1,ENSG00000078596,ENSP00000262789,ENSP00000362395,ENSP00000415533,ENST00000262789,ENST00000373298,ENST00000373298.6,ENST00000434584,ENST00000434584.2,ENST00000461357,ENST00000461357.1,ENST00000462038,ENST00000462038.1,ENST00000469541,ENST00000469541.5,ENST00000482194,ENST00000482194.1,HGNC:6173,HPA000296,HPA002918,ITM2A,ITM2A-201,ITM2A-202,ITM2A-203,ITM2A-204,ITM2A-205,ITM2A-206,ITM2A_HUMAN,Integral membrane protein 2A,NM_001171581,NM_001171581.1,NM_004867,NM_004867.4,NM_004867.5,NP_001165052,NP_001165052.1,NP_004858,NP_004858.1,NX_O43736,O43736,OMIM:300222,OTTHUMG00000021900,Protein E25,Q6IBC9,UNQ603/PRO1189,UPI000000D98A,UPI0000D9F4DB,URS0000CF8614,URS0000D6ED3B,hsa:9452,integral membrane protein 2A,uc004edh.4	0
ITPR1	9606.ENSP00000306253	Inositol 1,4,5-trisphosphate receptor type 1; Intracellular channel that mediates calcium release from the endoplasmic reticulum following stimulation by inositol 1,4,5- trisphosphate. Involved in the regulation of epithelial secretion of electrolytes and fluid through the interaction with AHCYL1 (By similarity). Plays a role in ER stress-induced apoptosis. Cytoplasmic calcium released from the ER triggers apoptosis by the activation of CaM kinase II, eventually leading to the activation of downstream apoptosis pathways (By similarity).	httpDDvec.cgi?smart=2743:MIR(112|166)+MIR(173|223)+MIR(231|287)+MIR(294|388)+Pfam_RYDR_ITPR(459|655)+Pfam_RYDR_ITPR(1177|1339)+Pfam_RIH_assoc(1953|2063)+TRANS(2268|2290)+Pfam_Ion_trans(2305|2594)+	3708,A0A3B3IRP0,A0A3B3IRT5,A0A3B3IRZ9,A0A3B3IS59,A0A3B3IS70,A0A3B3ISE3,A0A3B3ISR4,A0A3B3ITM1,A0A3B3ITM6,A0A3B3ITQ1,A0A3B3ITQ4,A0A3B3ITU8,A0A3B3IU04,A0A3B3IU05,A0A3B3IU13,A0A3F2YNW8,AAB04947.2,AAD14386.1,AAI44564.1,AC018816,AC024168,AC069248,AC090944,ACV,B7ZMI3,BAA05065.1,BC144563,CCDS46740,CCDS46740.2,CCDS54550,CCDS54550.1,CCDS54551,CCDS54551.1,CHEMBL4046,CLA4,D26070,E7EPX7,E9PDE9,ENSG00000150995,ENSP00000280595,ENSP00000302930,ENSP00000306253,ENSP00000313468,ENSP00000342733,ENSP00000346595,ENSP00000349029,ENSP00000349597,ENSP00000397885,ENSP00000401671,ENSP00000405934,ENSP00000409258,ENSP00000440564,ENSP00000496893,ENSP00000496995,ENSP00000497026,ENSP00000497044,ENSP00000497099,ENSP00000497139,ENSP00000497186,ENSP00000497226,ENSP00000497404,ENSP00000497605,ENSP00000497614,ENSP00000497835,ENSP00000497851,ENSP00000497872,ENSP00000497999,ENSP00000498014,ENSP00000498022,ENSP00000498056,ENSP00000498149,ENST00000280595,ENST00000302640,ENST00000302640.12,ENST00000302656,ENST00000318468,ENST00000350702,ENST00000354162,ENST00000354582,ENST00000354582.11,ENST00000356617,ENST00000357086,ENST00000357086.10,ENST00000423119,ENST00000426160,ENST00000443694,ENST00000443694.4,ENST00000456211,ENST00000456211.8,ENST00000463980,ENST00000463980.6,ENST00000467056,ENST00000467056.6,ENST00000467545,ENST00000467545.6,ENST00000472205,ENST00000472205.1,ENST00000477577,ENST00000477577.2,ENST00000478515,ENST00000478515.2,ENST00000479831,ENST00000479831.1,ENST00000481415,ENST00000481415.2,ENST00000487016,ENST00000487016.1,ENST00000490572,ENST00000490572.1,ENST00000491868,ENST00000491868.2,ENST00000493491,ENST00000493491.6,ENST00000494681,ENST00000494681.5,ENST00000544951,ENST00000544951.6,ENST00000647624,ENST00000647624.1,ENST00000647673,ENST00000647673.1,ENST00000647685,ENST00000647685.1,ENST00000647708,ENST00000647708.1,ENST00000647717,ENST00000647717.1,ENST00000647900,ENST00000647900.1,ENST00000647997,ENST00000647997.1,ENST00000648016,ENST00000648016.1,ENST00000648038,ENST00000648038.1,ENST00000648208,ENST00000648208.1,ENST00000648212,ENST00000648212.1,ENST00000648266,ENST00000648266.1,ENST00000648309,ENST00000648309.1,ENST00000648390,ENST00000648390.1,ENST00000648431,ENST00000648431.1,ENST00000648510,ENST00000648510.1,ENST00000648564,ENST00000648564.1,ENST00000648770,ENST00000648770.1,ENST00000649015,ENST00000649015.1,ENST00000649051,ENST00000649051.1,ENST00000649139,ENST00000649139.1,ENST00000649144,ENST00000649144.1,ENST00000649272,ENST00000649272.1,ENST00000649314,ENST00000649314.1,ENST00000649414,ENST00000649414.1,ENST00000649425,ENST00000649425.1,ENST00000649430,ENST00000649430.1,ENST00000649669,ENST00000649669.1,ENST00000649694,ENST00000649694.1,ENST00000649767,ENST00000649767.1,ENST00000649908,ENST00000649908.1,ENST00000650074,ENST00000650074.1,ENST00000650079,ENST00000650079.1,ENST00000650139,ENST00000650139.1,ENST00000650146,ENST00000650146.1,ENST00000650294,ENST00000650294.1,ENST00000650552,ENST00000650552.1,HGNC:6180,HPA014765,HPA016487,INSP3R1,IP3 receptor isoform 1,IP3R,IP3R 1,IP3R1,ITPR1,ITPR1-201,ITPR1-202,ITPR1-203,ITPR1-204,ITPR1-205,ITPR1-206,ITPR1-207,ITPR1-208,ITPR1-209,ITPR1-210,ITPR1-211,ITPR1-212,ITPR1-213,ITPR1-214,ITPR1-215,ITPR1-216,ITPR1-217,ITPR1-218,ITPR1-219,ITPR1-220,ITPR1-221,ITPR1-222,ITPR1-223,ITPR1-224,ITPR1-225,ITPR1-226,ITPR1-227,ITPR1-228,ITPR1-229,ITPR1-230,ITPR1-231,ITPR1-232,ITPR1-233,ITPR1-234,ITPR1-235,ITPR1-236,ITPR1-237,ITPR1-238,ITPR1-239,ITPR1-240,ITPR1-241,ITPR1-242,ITPR1-243,ITPR1-244,ITPR1-245,ITPR1-246,ITPR1-247,ITPR1-248,ITPR1-249,ITPR1-250,ITPR1-251,ITPR1-252,ITPR1-253,ITPR1-254,ITPR1-255,ITPR1-256,ITPR1_HUMAN,Inositol 1,4,5-triphosphate receptor type 1,Inositol 1,4,5-trisphosphate receptor type 1,InsP3R1,Insp3r1,KF457537,KF457539,KF457546,KF495812,L38019,NM_001099952,NM_001099952.2,NM_001099952.3,NM_001168272,NM_001168272.1,NM_002222,NM_002222.5,NM_002222.6,NP_001093422,NP_001093422.2,NP_001161744,NP_001161744.1,NP_002213,NP_002213.5,NX_Q14643,OMIM:147265,OTTHUMG00000154996,PPP1R94,Q14643,Q14660,Q99897,R-HSA-109582,R-HSA-111885,R-HSA-112040,R-HSA-112043,R-HSA-114508,R-HSA-1280218,R-HSA-139853,R-HSA-1430728,R-HSA-1489509,R-HSA-162582,R-HSA-163685,R-HSA-168249,R-HSA-168256,R-HSA-194138,R-HSA-195721,R-HSA-2029480,R-HSA-2029485,R-HSA-2454202,R-HSA-2871809,R-HSA-372790,R-HSA-381676,R-HSA-3858494,R-HSA-388396,R-HSA-392154,R-HSA-397014,R-HSA-4086398,R-HSA-416476,R-HSA-418346,R-HSA-418360,R-HSA-418457,R-HSA-418594,R-HSA-422356,R-HSA-4420097,R-HSA-5218921,R-HSA-5576891,R-HSA-5578775,R-HSA-5607763,R-HSA-5607764,R-HSA-5621481,R-HSA-76002,R-HSA-9006925,R-HSA-9006934,R-HSA-983695,R-HSA-983705,S82269,SCA15,SCA16,SCA29,Type 1 InsP3 receptor,Type 1 inositol 1,4,5-trisphosphate receptor,U23850,UPI000002ABED,UPI000002ABEE,UPI00004221A4,UPI0000E5A461,UPI00015E0851,UPI00018920E8,UPI000191706A,UPI00033362B2,UPI0005D007F7,UPI0005D03B99,UPI000E6E666B,UPI000E6E69E5,UPI000E6EA599,UPI000E6EB103,UPI000E6EB1E2,UPI000E6EBC43,UPI000E6EC2E6,UPI000E6ED892,UPI000E6EF141,UPI000E6F032C,UPI000E6F0A0C,UPI000E6F4549,XM_005265109,XM_005265109.3,XM_005265110,XM_005265110.3,XM_006713131,XM_006713131.3,XM_011533681,XM_011533681.1,XM_011533682,XM_011533682.3,XM_011533683,XM_011533683.2,XM_011533683.3,XM_011533684,XM_011533684.2,XM_011533685,XM_011533685.2,XM_011533686,XM_011533686.2,XM_011533687,XM_011533687.2,XM_011533688,XM_011533688.2,XM_011533690,XM_011533690.2,XM_011533691,XM_011533691.1,XM_011533692,XM_011533692.2,XM_017006357,XM_017006357.2,XM_017006358,XM_017006358.1,XP_005265166,XP_005265166.1,XP_005265167,XP_005265167.1,XP_006713194,XP_006713194.1,XP_011531983,XP_011531983.1,XP_011531984,XP_011531984.1,XP_011531985,XP_011531985.1,XP_011531986,XP_011531986.1,XP_011531987,XP_011531987.1,XP_011531988,XP_011531988.1,XP_011531989,XP_011531989.1,XP_011531990,XP_011531990.1,XP_011531992,XP_011531992.1,XP_011531993,XP_011531993.1,XP_011531994,XP_011531994.1,XP_016861846,XP_016861846.1,XP_016861847,XP_016861847.1,hsa:3708,inositol 1,4,5-trisphosphate receptor type 1,inositol 1,4,5-trisphosphate receptor, type 1,protein phosphatase 1, regulatory subunit 94,spinocerebellar ataxia 15,spinocerebellar ataxia 16,spinocerebellar ataxia 29,uc003bqc.3,uc021wsi.3	4
JAM2	9606.ENSP00000383376	Junctional adhesion molecule B; Junctional adhesion protein that mediates heterotypic cell- cell interactions with its cognate receptor JAM3 to regulate different cellular processes. Plays a role in homing and mobilization of hematopoietic stem and progenitor cells within the bone marrow. At the surface of bone marrow stromal cells, it contributes to the retention of the hematopoietic stem and progenitor cells expressing JAM3. Plays a central role in leukocytes extravasation by facilitating not only transmigration but also tethering and rolling of leukocytes along the endothelium. Teth [...]	httpDDvec.cgi?smart=312:SIGNAL(1|28)+IG(35|131)+IGc2(146|221)+TRANS(239|261)+	58494,AAF81223.1,AAG49022.1,AAH17779.1,AAL82538.1,AAQ88727.1,AF255910,AK294769,AK312708,AP000223,AP000224,AP000225,AP000226,AY016009,AY077698,AY358361,B2R6T9,B4DGT9,BAG35586.1,BAG57900.1,BC017779,C21orf43,CCDS42911,CCDS42911.1,CCDS58787,CCDS58787.1,CCDS58788,CCDS58788.1,CD322,ENSG00000154721,ENSP00000284968,ENSP00000318416,ENSP00000383376,ENSP00000383377,ENSP00000383379,ENSP00000383381,ENSP00000392611,ENSP00000420419,ENSP00000435555,ENSP00000436801,ENST00000284968,ENST00000312957,ENST00000312957.9,ENST00000400532,ENST00000400532.5,ENST00000400533,ENST00000400535,ENST00000400537,ENST00000425221,ENST00000460679,ENST00000460679.5,ENST00000471689,ENST00000471689.1,ENST00000477351,ENST00000477351.1,ENST00000480456,ENST00000480456.5,ENST00000492962,ENST00000492962.1,H0YEX9,HGNC:14686,HPA028789,HPA077346,IBGC8,JAM-2,JAM-B,JAM2,JAM2-201,JAM2-202,JAM2-203,JAM2-204,JAM2-205,JAM2-206,JAM2-207,JAM2_HUMAN,JAMB,Junctional adhesion molecule 2,Junctional adhesion molecule B,NM_001270407,NM_001270407.1,NM_001270408,NM_001270408.1,NM_001270408.2,NM_021219,NM_021219.3,NM_021219.4,NP_001257336,NP_001257336.1,NP_001257337,NP_001257337.1,NP_067042,NP_067042.1,NR_072999,NR_072999.2,NX_P57087,OMIM:606870,OTTHUMG00000078441,P57087,PRO245,Q6UXG6,Q6YNC1,R-HSA-109582,R-HSA-1474244,R-HSA-202733,R-HSA-216083,UNQ219/PRO245,UPI0000035970,UPI000012DAA4,UPI00017A6E6A,UPI0001F781A1,URS00008B2F4E,URS00008B8DD9,VE-JAM,VEJAM,XM_024452123,XM_024452123.1,XM_024452124,XM_024452124.1,XP_024307891,XP_024307891.1,XP_024307892,XP_024307892.1,XR_937537,XR_937537.3,hsa:58494,junctional adhesion molecule 2,uc002ylp.3	5
JAM3	9606.ENSP00000299106	Junctional adhesion molecule C; Junctional adhesion protein that mediates heterotypic cell- cell interactions with its cognate receptor JAM2 to regulate different cellular processes. Plays a role in homing and mobilization of hematopoietic stem and progenitor cells within the bone marrow. At the surface of bone marrow stromal cells, it contributes to the retention of the hematopoietic stem and progenitor cells expressing JAM3. Plays a central role in leukocytes extravasation by facilitating transmigration through the endothelium (By similarity). Plays a role in spermatogenesis where JA [...]	httpDDvec.cgi?smart=310:SIGNAL(1|31)+IG(38|136)+IGc2(151|226)+TRANS(245|267)+	83700,AAH10690.1,AAH12147.1,AAK27221.1,AAM20925.1,AAQ88701.1,AF356518,AF448478,AJ344431,AJ416101,AK074769,AK075309,AK125071,AP000911,AP001775,AY358335,B3KWG9,BAC11195.1,BAC11538.1,BAG54131.1,BC010690,BC012147,CAC69845.1,CAC94776.1,CCDS55799,CCDS55799.1,CCDS8494,CCDS8494.2,CH471065,EAW67820.1,ENSG00000166086,ENSP00000299106,ENSP00000395742,ENSP00000431883,ENSP00000432455,ENSP00000433206,ENSP00000434683,ENSP00000436525,ENST00000299106,ENST00000299106.8,ENST00000441717,ENST00000441717.3,ENST00000524969,ENST00000524969.5,ENST00000529443,ENST00000531302,ENST00000531302.5,ENST00000531698,ENST00000532165,ENST00000532165.1,ENST00000532252,ENST00000532252.5,ENST00000533711,ENST00000533711.1,ENST00000534549,ENST00000534549.5,H0YCW9,H0YD98,HGNC:15532,HPA003417,HPA050434,JAM-2,JAM-3,JAM-C,JAM3,JAM3-201,JAM3-202,JAM3-203,JAM3-204,JAM3-205,JAM3-206,JAM3-207,JAM3-208,JAM3_HUMAN,JAMC,Junctional adhesion molecule 3,Junctional adhesion molecule C,NM_001205329,NM_001205329.1,NM_032801,NM_032801.4,NM_032801.5,NP_001192258,NP_001192258.1,NP_116190,NP_116190.3,NX_Q9BX67,OMIM:606871,OTTHUMG00000167130,Q8WWL8,Q96FL1,Q9BX67,R-HSA-109582,R-HSA-1474244,R-HSA-202733,R-HSA-216083,Soluble form of JAM-C,UNQ859/PRO1868,UPI0000034063,UPI0000228DC9,UPI00022F884B,UPI00022F884C,hsa:83700,junctional adhesion molecule 3,sJAM-C,uc001qhb.4	7
JCHAIN	9606.ENSP00000440066	Immunoglobulin J chain; Serves to link two monomer units of either IgM or IgA. In the case of IgM, the J chain-joined dimer is a nucleating unit for the IgM pentamer, and in the case of IgA it induces larger polymers. It also help to bind these immunoglobulins to secretory component.	httpDDvec.cgi?smart=159:SIGNAL(1|22)+Pfam_Ig_J_chain(24|159)+	3512,AAA58902.1,AC009570,AK312014,BAG34952.1,C9JA05,CAB034436,CCDS3545,CCDS3545.1,D6RD17,D6RHJ6,ENSG00000132465,ENSP00000254801,ENSP00000417560,ENSP00000426045,ENSP00000426687,ENSP00000427112,ENSP00000440066,ENST00000254801,ENST00000391614,ENST00000391614.7,ENST00000470866,ENST00000470866.1,ENST00000510437,ENST00000510437.5,ENST00000510614,ENST00000510614.5,ENST00000543780,ENST00000543780.5,HGNC:5713,HPA044132,IGCJ,IGJ,IGJ_HUMAN,IgJ chain,Immunoglobulin J chain,J chain,JCH,JCHAIN,JCHAIN-201,JCHAIN-202,JCHAIN-203,JCHAIN-204,JCHAIN-205,JCHAIN-206,Joining chain of multimeric IgA and IgM,M12378,M12759,NM_144646,NM_144646.3,NM_144646.4,NP_653247,NP_653247.1,NX_P01591,OMIM:147790,OTTHUMG00000129909,P01591,R-HSA-109582,R-HSA-202733,R-HSA-2168880,R-HSA-2173782,R-HSA-5653656,UPI00000700B2,UPI0001B79447,UPI0001D3B431,UPI0003F48209,XM_006714211.2,XM_006714212.2,XM_011531925.1,XM_011531926.1,XP_006714274.1,XP_006714275.1,XP_011530227.1,XP_011530228.1,hsa:3512,immunoglobulin J chain,joining chain of multimeric IgA and IgM,uc003hfn.5	6
JUN	9606.ENSP00000360266	Transcription factor AP-1; Transcription factor that recognizes and binds to the enhancer heptamer motif 5'-TGA[CG]TCA-3'. Promotes activity of NR5A1 when phosphorylated by HIPK3 leading to increased steroidogenic gene expression upon cAMP signaling pathway stimulation. Involved in activated KRAS-mediated transcriptional activation of USP28 in colorectal cancer (CRC) cells. Binds to the USP28 promoter in colorectal cancer (CRC) cells. Belongs to the bZIP family. Jun subfamily.	httpDDvec.cgi?smart=331:Pfam_Jun(5|241)+BRLZ(250|314)+	1A02,1FOS,1JNM,1JUN,1S9K,1T2K,3725,5FV8,5T01,AAA59197.1,AAH06175.1,AAH09874.2,AAH68522.1,AAO22993.1,AAV38564.1,AL136985,AP-1,AP1,AY217548,Activator protein 1,BC002646,BC006175,BC009874,BC068522,BT019759,CAB003801,CAB007780,CAG46525.1,CCDS610,CCDS610.1,CHEMBL4977,CR541724,ENSG00000177606,ENSP00000314522,ENSP00000360266,ENST00000315531,ENST00000371222,ENST00000371222.3,HGNC:6204,HPA059474,J04111,JUN,JUN-201,JUN_HUMAN,NM_002228,NM_002228.3,NM_002228.4,NP_002219,NP_002219.1,NX_P05412,OMIM:165160,OTTHUMG00000008376,P05412,Proto-oncogene c-Jun,Q6FHM7,Q96G93,R-HSA-1257604,R-HSA-1266738,R-HSA-1280215,R-HSA-157118,R-HSA-162582,R-HSA-1643685,R-HSA-166016,R-HSA-166058,R-HSA-166166,R-HSA-168138,R-HSA-168142,R-HSA-168164,R-HSA-168176,R-HSA-168179,R-HSA-168181,R-HSA-168188,R-HSA-168249,R-HSA-168256,R-HSA-168898,R-HSA-181438,R-HSA-1912408,R-HSA-1912422,R-HSA-212436,R-HSA-2262752,R-HSA-2454202,R-HSA-2559580,R-HSA-2559582,R-HSA-2559583,R-HSA-2871796,R-HSA-3700989,R-HSA-448424,R-HSA-449147,R-HSA-450282,R-HSA-450294,R-HSA-450341,R-HSA-5617472,R-HSA-5619507,R-HSA-5683057,R-HSA-5687128,R-HSA-6796648,R-HSA-6807070,R-HSA-73857,R-HSA-74160,R-HSA-8862803,R-HSA-8863678,R-HSA-8939211,R-HSA-8943724,R-HSA-8953897,R-HSA-9006925,R-HSA-9006931,R-HSA-9018519,R-HSA-937061,R-HSA-975138,R-HSA-975155,R-HSA-975871,Transcription factor AP-1,UPI000000D908,V-jun avian sarcoma virus 17 oncogene homolog,c-Jun,cJUN,hsa:3725,jun oncogene,p39,uc001cze.4,v-jun avian sarcoma virus 17 oncogene homolog	42
KAZALD1	9606.ENSP00000359219	Kazal-type serine protease inhibitor domain-containing protein 1; Involved in the proliferation of osteoblasts during bone formation and bone regeneration. Promotes matrix assembly (By similarity).	httpDDvec.cgi?smart=304:SIGNAL(1|30)+Pfam_IGFBP(53|108)+KAZAL(125|168)+IGc2(184|260)+	81621,AAG50291.1,AAG50354.1,AAH07758.1,AAQ89445.1,AF333487,AK172862,AL133215,AY014271,AY359087,BAD18818.1,BC007758,BONO1,CCDS7509,CCDS7509.1,CH471066,D3DR74,EAW49782.1,EAW49783.1,EAW49784.1,ENSG00000107821,ENSP00000224809,ENSP00000260674,ENSP00000313288,ENSP00000359218,ENSP00000359219,ENST00000224809,ENST00000260674,ENST00000313664,ENST00000370199,ENST00000370200,ENST00000370200.5,ENST00000465807,ENST00000465807.1,ENST00000470106,ENST00000470106.1,ENST00000477267,ENST00000477267.1,ENST00000477979,ENST00000477979.5,ENST00000608812,ENST00000608812.1,FKSG28,FKSG40,HGNC:25460,HPA011800,IGFBP-rP10,KAZALD1,KAZALD1-201,KAZALD1-202,KAZALD1-203,KAZALD1-204,KAZALD1-205,KAZALD1-206,KAZD1_HUMAN,Kazal type serine peptidase inhibitor domain 1,Kazal-type serine peptidase inhibitor domain 1,Kazal-type serine protease inhibitor domain 1,NM_001319303,NM_001319303.1,NM_001319303.2,NM_030929,NM_030929.4,NM_030929.5,NP_001306232,NP_001306232.1,NP_112191,NP_112191.2,NR_135068,NR_135068.2,NX_Q96I82,OMIM:609208,OTTHUMG00000018918,Q6ZMB1,Q96I82,Q9BQ73,UNQ2945/PRO21184,UPI000004283E,URS00008B3DEC,URS0000EB79A1,XM_005270194,XM_005270194.4,XM_017016714.1,XM_017016715,XM_017016715.1,XM_017016715.2,XM_024448213,XM_024448213.1,XP_005270251,XP_005270251.1,XP_016872203.1,XP_016872204,XP_016872204.1,XP_024303981,XP_024303981.1,hsa:81621,uc001ksr.4	0
KCTD5	9606.ENSP00000301738	BTB/POZ domain-containing protein KCTD5; Its interaction with CUL3 suggests that it may act as a substrate adapter in some E3 ligase complex. Does not affect the function of Kv channel Kv2.1/KCNB1, Kv1.2/KCNA2, Kv4.2/KCND2 and Kv3.4/KCNC4.	httpDDvec.cgi?smart=234:BTB(44|146)+	3DRX,3DRY,3DRZ,54442,AAH07314.1,AC092117,AK000047,BAA90906.1,BC007314,BTB/POZ domain-containing protein KCTD2/5/17,BTB/POZ domain-containing protein KCTD5,CCDS10475,CCDS10475.1,CH471112,D3DU96,EAW85489.1,EAW85491.1,ENSG00000167977,ENSP00000301738,ENSP00000455932,ENSP00000456844,ENST00000301738,ENST00000301738.8,ENST00000564195,ENST00000564195.1,ENST00000564246,ENST00000564246.1,ENST00000569689,ENST00000569689.1,ENST00000570005,ENST00000570005.5,FLJ20040,H3BSS5,HGNC:21423,KCTD5,KCTD5-201,KCTD5-202,KCTD5-203,KCTD5-204,KCTD5-205,KCTD5_HUMAN,NM_018992,NM_018992.3,NM_018992.4,NP_061865,NP_061865.1,NX_Q9NXV2,OMIM:611285,OTTHUMG00000128930,Q9NXV2,UPI0000073110,UPI0002466D30,URS0000EA30A5,hsa:54442,uc002crd.5	0
KDR	9606.ENSP00000263923	Vascular endothelial growth factor receptor 2; Tyrosine-protein kinase that acts as a cell-surface receptor for VEGFA, VEGFC and VEGFD. Plays an essential role in the regulation of angiogenesis, vascular development, vascular permeability, and embryonic hematopoiesis. Promotes proliferation, survival, migration and differentiation of endothelial cells. Promotes reorganization of the actin cytoskeleton. Isoforms lacking a transmembrane domain, such as isoform 2 and isoform 3, may function as decoy receptors for VEGFA, VEGFC and/or VEGFD. Isoform 2 plays an important role as negative reg [...]	httpDDvec.cgi?smart=1356:SIGNAL(1|19)+IG(38|119)+IG_like(135|218)+IG(231|325)+IGc2(343|405)+IG(430|548)+IG(556|662)+IGc2(679|744)+TRANS(763|785)+TyrKc(834|1160)+	1VR2,1Y6A,1Y6B,1YWN,2.7.10.1,2M59,2MET,2MEU,2OH4,2P2H,2P2I,2QU5,2QU6,2RL5,2X1W,2X1X,2XIR,3791,3B8Q,3B8R,3BE2,3C7Q,3CJF,3CJG,3CP9,3CPB,3CPC,3DTW,3EFL,3EWH,3KVQ,3S35,3S36,3S37,3U6J,3V2A,3V6B,3VHE,3VHK,3VID,3VNT,3VO3,3WZD,3WZE,4AG8,4AGC,4AGD,4ASD,4ASE,5EW3,5OYJ,6GQO,6GQP,6GQQ,A0A024RD88,A2RRS0,AAA59459.1,AAB88005.1,AAC16450.1,AAI31823.1,AC021220,AC111194,ACF47599.1,ACR78514.1,AF035121,AF063658,B5A925,BC131822,C5IFA0,CAA43837.1,CAA61916.1,CAB004028,CCDS3497,CCDS3497.1,CD309,CH471057,CHEMBL279,EAX05462.1,EAX05463.1,EC 2.7.10.1,ENSG00000128052,ENSP00000263923,ENSP00000330731,ENSP00000370742,ENSP00000495159,ENST00000263923,ENST00000263923.5,ENST00000333641,ENST00000381338,ENST00000509309,ENST00000509309.1,ENST00000512566,ENST00000512566.1,ENST00000645273,ENST00000645273.1,ENST00000647068,ENST00000647068.1,EU826563,FJ899739,FLK-1,FLK1,Fetal liver kinase 1,HGNC:6307,KDR,KDR-201,KDR-202,KDR-203,KDR-204,Kinase insert domain protein receptor,Kinase insert domain receptor,L04947,NM_002253,NM_002253.2,NM_002253.3,NP_002244,NP_002244.1,NX_P35968,O60723,OMIM:191306,OTTHUMG00000128734,P35968,Protein-tyrosine kinase receptor flk-1,Q14178,R-HSA-1474244,R-HSA-162582,R-HSA-194138,R-HSA-194306,R-HSA-194313,R-HSA-195399,R-HSA-216083,R-HSA-4420097,R-HSA-5218921,R-HSA-9006934,UPI000003AE04,VEGFR,VEGFR-2,VEGFR2,VGFR2_HUMAN,Vascular endothelial growth factor receptor 2,X61656,X89776,fetal liver kinase 1,hsa:3791,kinase insert domain receptor,uc003has.4,vascular endothelial growth factor receptor 2	57
KHK	9606.ENSP00000260599	Ketohexokinase; Catalyzes the phosphorylation of the ketose sugar fructose to fructose-1-phosphate.	httpDDvec.cgi?smart=298:Pfam_PfkB(3|294)+	2.7.1.3,2HLZ,2HQQ,2HW1,3795,3B3L,3NBV,3NBW,3NC2,3NC9,3NCA,3Q92,3QA2,3QAI,3RO4,5WBM,5WBO,5WBP,5WBQ,5WBR,5WBZ,A0A140VJM6,AAH06233.1,AAX93167.1,AC013403,AEE61013.1,AJ005168,BC006233,C9JDL1,CAA06409.1,CAA55346.1,CAA55347.1,CAA70516.1,CAA70521.1,CAA70522.1,CAA70523.1,CAG33082.1,CCDS1734,CCDS1734.1,CCDS1735,CCDS1735.1,CH471053,CHEMBL1275212,CR456801,EAX00643.1,EC 2.7.1.3,ENSG00000138030,ENSP00000260598,ENSP00000260599,ENSP00000369640,ENSP00000369642,ENSP00000404741,ENST00000260598,ENST00000260598.9,ENST00000260599,ENST00000260599.10,ENST00000380286,ENST00000380288,ENST00000429697,ENST00000429697.1,ENST00000464371,ENST00000464371.1,ENST00000469936,ENST00000469936.5,ENST00000490823,ENST00000490823.5,HGNC:6315,HM005415,HPA007040,Hepatic fructokinase,KHK,KHK-201,KHK-202,KHK-203,KHK-204,KHK-205,KHK-206,KHK_HUMAN,Ketohexokinase,NM_000221,NM_000221.2,NM_000221.3,NM_006488,NM_006488.2,NM_006488.3,NP_000212,NP_000212.1,NP_006479,NP_006479.1,NX_P50053,OMIM:614058,OTTHUMG00000097077,P50053,Q6IBK2,Q99532,Q9BRJ3,Q9UMN1,R-HSA-1430728,R-HSA-1643685,R-HSA-5652084,R-HSA-5657562,R-HSA-5663084,R-HSA-5668914,R-HSA-70350,R-HSA-71387,UPI000002ACC0,UPI000012DE02,UPI000173A4ED,URS0000EB1F22,X78677,X78678,XM_005264294,XM_005264294.4,XM_005264296,XM_005264296.4,XM_005264298,XM_005264298.4,XM_006712008,XM_006712008.4,XM_006712009,XM_006712009.4,XM_017004060,XM_017004060.2,XM_017004061,XM_017004061.2,XP_005264351,XP_005264351.1,XP_005264353,XP_005264353.1,XP_005264355,XP_005264355.1,XP_006712071,XP_006712071.1,XP_006712072,XP_006712072.1,XP_016859549,XP_016859549.1,XP_016859550,XP_016859550.1,Y09336,Y09340,Y09341,fructokinase,hsa:3795,ketohexokinase,ketohexokinase (fructokinase),uc002ril.3,uc002rim.3	2
KIAA0319	9606.ENSP00000367459	Dyslexia-associated protein KIAA0319; Involved in neuronal migration during development of the cerebral neocortex. May function in a cell autonomous and a non-cell autonomous manner and play a role in appropriate adhesion between migrating neurons and radial glial fibers. May also regulate growth and differentiation of dendrites.	httpDDvec.cgi?smart=1072:MANEC(20|102)+FN3(305|418)+FN3(434|512)+PKD(530|620)+PKD(621|714)+PKD(720|811)+TRANS(956|978)+	2E7M,9856,A0A087X0U9,A7MD37,AAI40822.1,AAI44629.1,AAI52461.1,AAVR,AB002317,AK295008,AK296310,AK296426,AL031230,AL031775,AL512385,B2RTU7,B4DHA7,B4DK75,B7ZML3,BAA20777.2,BAG58068.1,BAG59008.1,BAG59087.1,BC140821,BC144628,BC152460,CCDS34348,CCDS34348.1,CCDS54969,CCDS54969.1,CCDS54970,CCDS54970.1,CCDS54971,CCDS54971.1,CCDS75409,CCDS75409.1,DYLX2,DYX2,Dyslexia-associated protein KIAA0319,ENSG00000137261,ENSP00000259793,ENSP00000367459,ENSP00000401086,ENSP00000437656,ENSP00000439700,ENSP00000442403,ENSP00000483665,ENST00000259793,ENST00000378214,ENST00000378214.7,ENST00000430948,ENST00000430948.6,ENST00000535378,ENST00000535378.5,ENST00000537886,ENST00000537886.5,ENST00000543707,ENST00000543707.2,ENST00000616673,ENST00000616673.4,F5H123,HGNC:21580,HPA015607,HPA076313,K0319_HUMAN,KIAA0319,KIAA0319-201,KIAA0319-202,KIAA0319-203,KIAA0319-204,KIAA0319-205,KIAA0319-206,NMIG,NM_001168374,NM_001168374.1,NM_001168375,NM_001168375.1,NM_001168375.2,NM_001168376,NM_001168376.1,NM_001168377,NM_001168377.1,NM_001252328,NM_001252328.1,NM_001350403,NM_001350403.2,NM_001350404,NM_001350404.2,NM_001350405,NM_001350405.2,NM_001350406,NM_001350406.2,NM_001350407,NM_001350407.2,NM_001350408,NM_001350408.2,NM_001350409,NM_001350409.2,NM_001350410,NM_001350410.2,NM_014809,NM_014809.3,NM_014809.4,NP_001161846,NP_001161846.1,NP_001161847,NP_001161847.1,NP_001161848,NP_001161848.1,NP_001161849,NP_001161849.1,NP_001239257,NP_001239257.1,NP_001337332,NP_001337332.1,NP_001337333,NP_001337333.1,NP_001337334,NP_001337334.1,NP_001337335,NP_001337335.1,NP_001337336,NP_001337336.1,NP_001337337,NP_001337337.1,NP_001337338,NP_001337338.1,NP_001337339,NP_001337339.1,NP_055624,NP_055624.2,NX_Q5VV43,OMIM:609269,OTTHUMG00000014358,Q5VV43,Q9UJC8,Q9Y4G7,R-HSA-199991,R-HSA-5653656,R-HSA-8856825,R-HSA-8856828,UPI000020D61A,UPI0000E09DC4,UPI00018E1816,UPI0001BE8118,UPI000234064B,XM_011515025.2,XM_011515026,XM_011515026.2,XM_011515026.3,XM_017011541,XM_017011541.1,XM_017011542,XM_017011542.2,XM_017011544,XM_017011544.1,XM_017011545.1,XM_017011546,XM_017011546.2,XM_017011547,XM_017011547.1,XM_017011550,XM_017011550.1,XM_017011551,XM_017011551.1,XP_011513327.1,XP_011513328,XP_011513328.1,XP_016867030,XP_016867030.1,XP_016867031,XP_016867031.1,XP_016867033,XP_016867033.1,XP_016867034.1,XP_016867035,XP_016867035.1,XP_016867036,XP_016867036.1,XP_016867039,XP_016867039.1,XP_016867040,XP_016867040.1,XR_001743779,XR_001743779.1,XR_001743780,XR_001743780.1,hsa:9856,neuronal migration,uc003neh.2	2
KIF1C	9606.ENSP00000320821	Kinesin-like protein KIF1C; Motor required for the retrograde transport of Golgi vesicles to the endoplasmic reticulum. Has a microtubule plus end-directed motility.	httpDDvec.cgi?smart=1103:KISc(3|356)+FHA(522|575)+	10749,2G1L,AAC52117.1,AAH34993.1,AB014606,AC004771,AC012146,BAA31681.2,BC034993,CCDS11065,CCDS11065.1,CH471108,D3DTL6,EAW90366.1,EAW90367.1,EAW90368.1,EAW90369.1,ENSG00000129250,ENSP00000250118,ENSP00000320821,ENSP00000321088,ENSP00000346221,ENSP00000347221,ENSP00000458697,ENST00000250118,ENST00000320785,ENST00000320785.9,ENST00000320833,ENST00000354271,ENST00000355103,ENST00000572959,ENST00000572959.1,ENST00000573815,ENST00000573815.1,ENST00000574165,ENST00000574165.1,HGNC:6317,HPA024602,HPA045020,I3L1B1,KIAA0706,KIF1C,KIF1C-201,KIF1C-202,KIF1C-203,KIF1C-204,KIF1C_HUMAN,Kinesin family member 1,Kinesin family member 1C,Kinesin-like protein KIF1C,LTXS1,NM_006612,NM_006612.5,NM_006612.6,NP_006603,NP_006603.2,NX_O43896,O43896,O75186,OMIM:603060,OTTHUMG00000099451,Q5U618,R-HSA-109582,R-HSA-199991,R-HSA-5653656,R-HSA-6811434,R-HSA-6811442,R-HSA-8856688,R-HSA-983189,R-HSA-983231,SATX2,SAX2,SPAX2,SPG58,U91329,UPI0000001C26,UPI00025A2D51,URS0000E97873,XM_005256424,XM_005256424.2,XP_005256481,XP_005256481.1,hsa:10749,kinesin family member 1C,spastic ataxia 2 (autosomal recessive),uc002gan.3	1
KIF22	9606.ENSP00000160827	Kinesin-like protein KIF22; Kinesin family member that is involved in spindle formation and the movements of chromosomes during mitosis and meiosis. Binds to microtubules and to DNA (By similarity). Plays a role in congression of laterally attached chromosomes in NDC80-depleted cells.	httpDDvec.cgi?smart=665:KISc(41|376)+HhH1(602|621)+HhH1(632|651)+	2EDU,3835,6NJE,A-328A3.2,A0A024R632,AAC08709.1,AAH04352.1,AAH28155.1,AAP35923.1,AB017335,AB017430,AC002301,AC009133,AK223431,AK294380,AK312234,AK316389,B2R5M0,B7Z265,BAA33019.2,BAA33063.1,BAD97151.1,BAG35167.1,BAH11751.1,BAH14760.1,BC004352,BC028155,BT007259,CCDS10653,CCDS10653.1,CCDS58444,CCDS58444.1,CH471238,CHEMBL5470,D38751,EAW80005.1,EAW80007.1,EAW80009.1,ENSG00000079616,ENSP00000160827,ENSP00000383561,ENSP00000383562,ENSP00000454957,ENSP00000455702,ENSP00000456165,ENSP00000457176,ENSP00000460077,ENST00000160827,ENST00000160827.8,ENST00000400750,ENST00000400751,ENST00000400751.9,ENST00000561482,ENST00000561482.5,ENST00000563263,ENST00000563263.1,ENST00000563666,ENST00000563666.1,ENST00000565736,ENST00000565736.1,ENST00000568312,ENST00000568312.1,ENST00000569382,ENST00000569382.2,ENST00000569636,ENST00000569636.6,ENST00000570173,ENST00000570173.5,H3BQB9,H3BRB3,H3BTH5,HGNC:6391,HPA041076,HPA048213,I3L306,KID,KIF22,KIF22-201,KIF22-202,KIF22-203,KIF22-204,KIF22-205,KIF22-206,KIF22-207,KIF22-208,KIF22-209,KIF22-210,KIF22_HUMAN,KNSL4,Kid,Kinesin family member 22,Kinesin-like DNA-binding protein,Kinesin-like protein 4,Kinesin-like protein KIF22,NM_001256269,NM_001256269.1,NM_001256269.2,NM_001256270,NM_001256270.1,NM_007317,NM_007317.2,NM_007317.3,NP_001243198,NP_001243198.1,NP_001243199,NP_001243199.1,NP_015556,NP_015556.1,NX_Q14807,O60845,O94814,OBP,OBP-1,OBP-2,OMIM:603213,OTTHUMG00000097771,Q14807,Q53F58,Q9BT46,R-HSA-109582,R-HSA-1280218,R-HSA-168256,R-HSA-199991,R-HSA-2132295,R-HSA-5653656,R-HSA-6811434,R-HSA-6811442,R-HSA-8856688,R-HSA-983189,R-HSA-983231,SEMDJL2,UPI00000012C0,UPI0000D4C447,UPI0000EE81D6,UPI0002466F2A,UPI00025A2EFA,UPI00025A2EFB,URS00008BAA76,XM_024450270,XM_024450270.1,XP_024306038,XP_024306038.1,XR_243280,XR_243280.4,hsa:3835,kinesin family member 22,kinesin-like 4,uc002dts.5	3
KIR2DL3	9606.ENSP00000342215	Killer cell immunoglobulin-like receptor 2DL3; Receptor on natural killer (NK) cells for HLA-C alleles (HLA- Cw1, HLA-Cw3 and HLA-Cw7). Inhibits the activity of NK cells thus preventing cell lysis.	httpDDvec.cgi?smart=341:SIGNAL(1|21)+IG_like(34|114)+IG(134|221)+TRANS(243|265)+	1B6U,3804,AAA69869.1,AAB36590.1,AAB36591.1,AAB95321.1,AAC50333.1,AAC51147.1,AAC51651.1,AAD24477.1,AAH32422.1,AAH50730.1,ADN34702.1,AF022048,AGG79413.1,AGG79418.1,AGG79419.1,AH006692,AH007572,AJI80989.1,AJI80994.1,AJI81025.1,AJI81035.1,ANJ04789.1,ANJ04801.1,BC032422,BC050730,CCDS33107,CCDS33107.1,CD158 antigen-like family member B2,CD158B2,CD158b,CD158b2,CHEMBL3713026,E3NZD8,ENSG00000243772,ENSP00000342215,ENSP00000415758,ENST00000342376,ENST00000342376.3,ENST00000434419,FJ188693,GL183,HGNC:6331,KC261287,KC261292,KC261293,KI2L3_HUMAN,KIR-023GB,KIR-K7b,KIR-K7c,KIR2DL,KIR2DL3,KIR2DL3-201,KIR2DS5,KIRCL23,KP420438,KP420439,KP420443,KP420445,KU645196,KU645197,Killer cell immunoglobulin-like receptor 2DL3,Killer inhibitory receptor cl 2-3,L41268,L76662,L76663,MHC class I NK cell receptor,NKAT,NKAT-2,NKAT2,NKAT2A,NKAT2B,NKAT2a,NKAT2b,NM_015868,NM_015868.2,NM_015868.3,NP_056952,NP_056952.2,NX_P43628,Natural killer-associated transcript 2,O43472,OMIM:604938,OTTHUMG00000065887,P43628,P78402,Q14944,Q14945,Q9UM51,Q9UQ70,R-HSA-1280218,R-HSA-168256,R-HSA-198933,U24074,U73395,UPI000012DB1C,cl-6,hsa:3804,nkat2,nkat2a,nkat2b,p58,p58 NK receptor CL-6,p58 natural killer cell receptor clone CL-6,p58.2 MHC class-I-specific NK receptor,uc002qgx.4	8
KIRREL2	9606.ENSP00000353331	Kin of IRRE-like protein 2; May regulate basal insulin secretion. Belongs to the immunoglobulin superfamily.	httpDDvec.cgi?smart=708:SIGNAL(1|20)+IG(30|120)+IG(131|222)+IG_like(233|309)+IGc2(324|382)+IG_like(404|503)+TRANS(511|533)+	84063,A0A0A0MQV3,A0A0A0MRC1,AC002133,AD000864,AL136654,C9JHF1,C9JJ76,CCDS12479,CCDS12479.1,CCDS12480,CCDS12480.1,CCDS12481,CCDS12481.1,CCDS86753,CCDS86753.1,DKFZp564A1164,ENSG00000126259,ENSP00000262625,ENSP00000270294,ENSP00000318620,ENSP00000342521,ENSP00000345067,ENSP00000353331,ENSP00000465305,ENSP00000466460,ENSP00000468003,ENST00000262625,ENST00000262625.7,ENST00000270294,ENST00000327166,ENST00000341658,ENST00000347900,ENST00000347900.10,ENST00000360202,ENST00000360202.9,ENST00000586102,ENST00000586102.7,ENST00000588386,ENST00000592409,ENST00000592409.5,F1T0I2,FILTRIN,HGNC:18816,HPA071587,HPA074326,K7EJS8,KC877729,KIRR2_HUMAN,KIRREL2,KIRREL2-201,KIRREL2-202,KIRREL2-203,KIRREL2-204,KIRREL2-205,Kin of IRRE-like protein 2,Kin of irregular chiasm-like protein 2,Kirre like nephrin family adhesion molecule 2,MGC15718,NEPH3,NLG1,NM_001329530,NM_001329530.1,NM_001329530.2,NM_001363667,NM_001363667.2,NM_032123,NM_032123.6,NM_032123.7,NM_199179,NM_199179.3,NM_199179.4,NM_199180,NM_199180.3,NM_199180.4,NP_001316459,NP_001316459.1,NP_001350596,NP_001350596.1,NP_115499,NP_115499.5,NP_954648,NP_954648.3,NP_954649,NP_954649.3,NX_Q6UWL6,Nephrin-like protein 3,OMIM:607762,OTTHUMG00000180691,Q6P1R1,Q6UWL6,Q7Z5P1,Q7Z5P2,Q96IQ8,Q9H0T1,R-HSA-1500931,R-HSA-373753,UNQ5827/PRO19646,UPI0000048F5B,UPI0000231CB9,UPI0000231CBA,UPI0003B92850,UPI0004620962,V9GXZ7,XM_011527362,XM_011527362.1,XM_011527363,XM_011527363.1,XM_011527365,XM_011527365.1,XP_011525664,XP_011525664.1,XP_011525665,XP_011525665.1,XP_011525667,XP_011525667.1,hsa:84063,kin of IRRE like 2 (Drosophila),kirre like nephrin family adhesion molecule 2,uc002ocb.5	2
KIT	9606.ENSP00000288135	Mast/stem cell growth factor receptor Kit; Tyrosine-protein kinase that acts as cell-surface receptor for the cytokine KITLG/SCF and plays an essential role in the regulation of cell survival and proliferation, hematopoiesis, stem cell maintenance, gametogenesis, mast cell development, migration and function, and in melanogenesis. In response to KITLG/SCF binding, KIT can activate several signaling pathways. Phosphorylates PIK3R1, PLCG1, SH2B2/APS and CBL. Activates the AKT1 signaling pathway by phosphorylation of PIK3R1, the regulatory subunit of phosphatidylinositol 3-kinase. Activat [...]	httpDDvec.cgi?smart=976:SIGNAL(1|25)+IG_like(43|112)+IGc2(224|297)+IG(320|410)+TRANS(521|543)+TyrKc(589|924)+	1PKG,1QZJ,1QZK,1R01,1T45,1T46,2.7.10.1,2E9W,2EC8,2IUH,2VIF,3815,3G0E,3G0F,4HVS,4K94,4K9E,4PGZ,4U0I,6GQJ,6GQK,6GQL,6GQM,6HH1,6ITT,6ITV,6KLA,6MOB,A0A024RDA0,AAB29529.1,AAC50968.1,AAC50969.1,AAH71593.1,AC006552,AC092545,ACF47630.1,ADF36702.1,ADF50068.1,ADF50069.1,AK304031,B5A956,BAG64945.1,BC071593,C-Kit,CAA29548.1,CAA49159.1,CAB003288,CAB068253,CAB072867,CCDS3496,CCDS3496.1,CCDS47058,CCDS47058.1,CD117,CH471057,CHEMBL1936,D5LXN2,D5M931,EAX05460.1,EAX05461.1,EC 2.7.10.1,ENSG00000157404,ENSP00000288135,ENSP00000314364,ENSP00000370749,ENSP00000390987,ENSP00000443604,ENST00000288135,ENST00000288135.5,ENST00000322288,ENST00000381345,ENST00000412167,ENST00000412167.6,ENST00000512959,ENST00000512959.1,ENST00000514582,ENST00000514582.1,ENST00000536403,EU826594,F5H8F8,GU983671,HGNC:6342,HM015525,HM015526,HPA004471,HPA073252,KIT,KIT proto-oncogene, receptor tyrosine kinase,KIT-201,KIT-202,KIT-203,KIT-204,KIT_HUMAN,LRG_307,LRG_307t1,MASTC,Mast/stem cell growth factor receptor Kit,NM_000222,NM_000222.2,NM_001093772,NM_001093772.1,NP_000213,NP_000213.1,NP_001087241,NP_001087241.1,NX_P10721,OMIM:164920,OTTHUMG00000128713,P10721,PBT,Piebald trait protein,Proto-oncogene c-Kit,Proto-oncogene tyrosine-protein kinase Kit,Q6IQ28,Q99662,Q9UM99,R-HSA-1257604,R-HSA-1280215,R-HSA-1433557,R-HSA-1433559,R-HSA-162582,R-HSA-1643685,R-HSA-168256,R-HSA-199418,R-HSA-212436,R-HSA-2219528,R-HSA-2219530,R-HSA-5663202,R-HSA-5673001,R-HSA-5683057,R-HSA-5684996,R-HSA-6811558,R-HSA-73857,R-HSA-74160,R-HSA-8864260,R-HSA-8866910,R-HSA-9006925,R-HSA-9006934,R-HSA-9607240,S67773,SCFR,Tyrosine-protein kinase Kit,U63834,UPI000003F17D,UPI000006D0DC,URS0000E95D13,X06182,X69301,X69302,X69303,X69304,X69305,X69306,X69307,X69308,X69309,X69310,X69311,X69312,X69313,X69314,X69315,X69316,XM_005265740,XM_005265740.1,XM_005265741,XM_005265741.1,XM_005265742,XM_005265742.3,XM_017008178,XM_017008178.1,XM_017008179,XM_017008179.1,XM_017008180,XM_017008180.1,XP_005265797,XP_005265797.1,XP_005265798,XP_005265798.1,XP_005265799,XP_005265799.1,XP_016863667,XP_016863667.1,XP_016863668,XP_016863668.1,XP_016863669,XP_016863669.1,hsa:3815,mast/stem cell growth factor receptor Kit,p145 c-kit,piebald trait,uc010igr.4	58
KITLG	9606.ENSP00000495951	Soluble KIT ligand; Ligand for the receptor-type protein-tyrosine kinase KIT. Plays an essential role in the regulation of cell survival and proliferation, hematopoiesis, stem cell maintenance, gametogenesis, mast cell development, migration and function, and in melanogenesis. KITLG/SCF binding can activate several signaling pathways. Promotes phosphorylation of PIK3R1, the regulatory subunit of phosphatidylinositol 3-kinase, and subsequent activation of the kinase AKT1. KITLG/SCF and KIT also transmit signals via GRB2 and activation of RAS, RAF1 and the MAP kinases MAPK1/ERK2 and/or M [...]	httpDDvec.cgi?smart=273:Pfam_SCF(1|273)+	1EXZ,1SCF,2E9W,4254,A0A024RBC0,A0A024RBF5,A0A2R8Y515,A0AV09,A8K2Q4,AAA85450.1,AAB22846.2,AAD22048.1,AAH69733.1,AAH69783.1,AAH69797.1,AAH74725.1,AAI26167.1,AAI43900.1,AAK92485.1,AAK92486.1,AC024941,AF119835,AF400436,AF400437,AK290319,AK293002,B7ZLM4,BAF83008.1,BAF85691.1,BC069733,BC069783,BC069797,BC074725,BC126166,BC143899,CAH18078.1,CCDS31867,CCDS31867.1,CCDS31868,CCDS31868.1,CH471054,CHEMBL2346489,CR749222,DCUA,DFNA69,EAW97416.1,EAW97417.1,EAW97418.1,EAW97419.1,ENSG00000049130,ENSP00000054216,ENSP00000228280,ENSP00000349630,ENSP00000367796,ENSP00000438889,ENSP00000474021,ENSP00000475042,ENSP00000479271,ENSP00000494139,ENSP00000495951,ENST00000228280,ENST00000347404,ENST00000347404.10,ENST00000357116,ENST00000357116.4,ENST00000378535,ENST00000378535.4,ENST00000537835,ENST00000552044,ENST00000552044.1,ENST00000613305,ENST00000644744,ENST00000644744.1,ENST00000646633,ENST00000646633.1,FPH2,FPHH,HGNC:6343,HPA070395,KF455690,KIT ligand,KITLG,KITLG-201,KITLG-202,KITLG-203,KITLG-204,KITLG-205,KITLG-206,KL-1,Kit ligand,Kitl,M59964,MGF,Mast cell growth factor,NM_000899,NM_000899.4,NM_000899.5,NM_003994,NM_003994.5,NP_000890,NP_000890.1,NP_003985,NP_003985.2,NX_P21583,OMIM:184745,OTTHUMG00000169888,P21583,Q16487,Q68DZ2,Q7M4N8,Q9UQK7,R-HSA-1257604,R-HSA-1280215,R-HSA-1433557,R-HSA-1433559,R-HSA-162582,R-HSA-1643685,R-HSA-168256,R-HSA-199418,R-HSA-2219528,R-HSA-2219530,R-HSA-5663202,R-HSA-5673001,R-HSA-5683057,R-HSA-5684996,R-HSA-6811558,R-HSA-9006925,R-HSA-9006934,R-HSA-9607240,S42571,S4R384,S4R442,SCF,SCF_HUMAN,SF,SHEP7,SLF,Soluble KIT ligand,Stem cell factor,UPI000002B351,UPI000002D482,UPI000003EC05,UPI0003335046,UPI000D18D0DE,c-Kit ligand,familial progressive hyperpigmentation 2,hsa:4254,mast cell growth factor,sKITLG,steel factor,stem cell factor,uc001tav.4	36
KLF4	9606.ENSP00000363804	Krueppel-like factor 4; Transcription factor; can act both as activator and as repressor. Binds the 5'-CACCC-3' core sequence. Binds to the promoter region of its own gene and can activate its own transcription. Regulates the expression of key transcription factors during embryonic development. Plays an important role in maintaining embryonic stem cells, and in preventing their differentiation. Required for establishing the barrier function of the skin and for postnatal maturation and maintenance of the ocular surface. Involved in the differentiation of epithelial cells and may also fu [...]	httpDDvec.cgi?smart=479:ZnF_C2H2(396|420)+ZnF_C2H2(426|450)+ZnF_C2H2(456|478)+	9314,A0A087X0S4,AF022184,AL359552,AL360218,B2R8S4,B3KT79,B7ZBT2,CCDS6770,CCDS6770.2,ENSG00000136826,ENSP00000259349,ENSP00000326417,ENSP00000363802,ENSP00000363803,ENSP00000363804,ENSP00000396294,ENSP00000399921,ENSP00000404922,ENSP00000483629,ENST00000259349,ENST00000316479,ENST00000374670,ENST00000374671,ENST00000374672,ENST00000374672.4,ENST00000411706,ENST00000420475,ENST00000420475.1,ENST00000439281,ENST00000493306,ENST00000493306.1,ENST00000497048,ENST00000497048.5,ENST00000610832,ENST00000610832.1,EZF,Epithelial zinc finger protein EZF,GKLF,Gut-enriched krueppel-like factor,HGNC:6348,HPA002926,KLF4,KLF4-201,KLF4-202,KLF4-203,KLF4-204,KLF4-205,KLF4-206,KLF4_HUMAN,Krueppel-like factor 4,Kruppel like factor 4,Kruppel-like factor 4 (gut),L0R3I6,L0R4N5,NM_001314052,NM_001314052.1,NM_001314052.2,NM_004235,NM_004235.5,NM_004235.6,NP_001300981,NP_001300981.1,NP_004226,NP_004226.3,NX_O43474,O43474,OMIM:602253,OTTHUMG00000020449,P78338,Q5T3J8,Q5T3J9,Q8N717,Q9UNP3,R-HSA-1266738,R-HSA-212436,R-HSA-2980736,R-HSA-381340,R-HSA-392499,R-HSA-422085,R-HSA-452723,R-HSA-73857,R-HSA-74160,R-HSA-9614085,R-HSA-9617828,UPI0000375189,UPI0001915531,UPI0004E4C996,gut Kruppel-like factor,uc004bdg.4	7
KLK10	9606.ENSP00000311746	Kallikrein-10; Has a tumor-suppressor role for NES1 in breast and prostate cancer; Belongs to the peptidase S1 family. Kallikrein subfamily.	httpDDvec.cgi?smart=276:SIGNAL(1|33)+Tryp_SPc(45|269)+	3.4.21.-,5655,5LPE,5LPF,A6NC12,AAB81602.1,AAC14266.1,AAG23256.1,AAG33363.1,AAH02710.1,AAS66976.1,AC011473,AF024605,AF055481,AF243527,AY561635,BC002710,CCDS12817,CCDS12817.1,EC 3.4.21.-,ENSG00000129451,ENSP00000250361,ENSP00000311746,ENSP00000337084,ENSP00000351640,ENSP00000375681,ENSP00000471610,ENSP00000472773,ENST00000250361,ENST00000309958,ENST00000309958.7,ENST00000336757,ENST00000358789,ENST00000358789.7,ENST00000391805,ENST00000391805.5,ENST00000599077,ENST00000599077.1,ENST00000599987,ENST00000599987.1,ENST00000601467,ENST00000601467.1,HGNC:6358,HPA017195,KLK10,KLK10-201,KLK10-202,KLK10-203,KLK10-204,KLK10-205,KLK10-206,KLK10_HUMAN,Kallikrein 10,Kallikrein related peptidase 10,Kallikrein-10,M0R132,M0R2S4,NES1,NM_001077500,NM_001077500.1,NM_002776,NM_002776.4,NM_002776.5,NM_145888,NM_145888.2,NM_145888.3,NP_001070968,NP_001070968.1,NP_002767,NP_002767.2,NP_665895,NP_665895.1,NX_O43240,Normal epithelial cell-specific 1,O43240,OMIM:602673,OTTHUMG00000182916,PRSSL1,Protease serine-like 1,Q53YL3,Q99920,Q9GZW9,S01.246,UPI000013CCB0,UPI0002A4724B,UPI0002A474B2,URS0000EB8C1A,XM_005259061,XM_005259061.3,XM_005259062,XM_005259062.3,XM_006723287,XM_006723287.3,XM_006723287.4,XM_006723289,XM_006723289.3,XM_017026993,XM_017026993.1,XM_017026993.2,XP_005259118,XP_005259118.1,XP_005259119,XP_005259119.1,XP_006723350,XP_006723350.1,XP_006723352,XP_006723352.1,XP_016882482,XP_016882482.1,hsa:5655,kallikrein 10,kallikrein related peptidase 10,uc002puy.4,uc002pva.4	2
KLK11	9606.ENSP00000473047	Kallikrein-11 inactive chain 1; Possible multifunctional protease. Efficiently cleaves 'bz- Phe-Arg-4-methylcoumaryl-7-amide', a kallikrein substrate, and weakly cleaves other substrates for kallikrein and trypsin. Cleaves synthetic peptides after arginine but not lysine residues.	httpDDvec.cgi?smart=282:Tryp_SPc(53|275)+	11012,3.4.21.-,A0A0A0MR55,A0A1R3UDR5,AAD47815.1,AAG23257.1,AAG33364.1,AAH22068.1,AAQ89373.1,AB012917,AB013730,AB041036,AB078780,AB259014,AB261897,AC011473,AF164623,AF243527,AUG68738.1,AY359014,BAA33404.1,BAA88713.1,BAA96797.1,BAC54105.1,BAE95335.1,BAF02733.1,BC022068,CAB026340,CCDS12818,CCDS12818.1,CCDS12819,CCDS12819.1,CCDS54297,CCDS54297.1,CH471135,EAW71971.1,EC 3.4.21.-,ENSG00000167757,ENSP00000250351,ENSP00000250352,ENSP00000291653,ENSP00000324181,ENSP00000324269,ENSP00000324414,ENSP00000331898,ENSP00000375679,ENSP00000375680,ENSP00000413958,ENSP00000470113,ENSP00000470574,ENSP00000470783,ENSP00000471636,ENSP00000473047,ENST00000250351,ENST00000250352,ENST00000291653,ENST00000319590,ENST00000319720,ENST00000319720.11,ENST00000319756,ENST00000319756.7,ENST00000333832,ENST00000391803,ENST00000391804,ENST00000391804.7,ENST00000453757,ENST00000453757.7,ENST00000593681,ENST00000593681.5,ENST00000594458,ENST00000594458.1,ENST00000594768,ENST00000594768.5,ENST00000594827,ENST00000594827.5,ENST00000598799,ENST00000598799.5,ENST00000600362,ENST00000600362.5,ENST00000601671,ENST00000601671.1,HGNC:6359,Hippostasin,KLK11,KLK11-201,KLK11-202,KLK11-203,KLK11-204,KLK11-205,KLK11-206,KLK11-207,KLK11-208,KLK11-209,KLK11-210,KLK11-211,KLK11_HUMAN,KLNG,Kallikrein 11,Kallikrein related peptidase 11,Kallikrein-11,Kallikrein-11 inactive chain 1,Kallikrein-11 inactive chain 2,LT631558,M0QYW4,M0QZI8,M0QZV0,M0R151,MG463108,NM_001136032,NM_001136032.2,NM_001136032.3,NM_001167605,NM_001167605.1,NM_001167605.2,NM_006853,NM_006853.2,NM_006853.3,NM_144947,NM_144947.2,NM_144947.3,NP_001129504,NP_001129504.1,NP_001161077,NP_001161077.1,NP_006844,NP_006844.1,NP_659196,NP_659196.1,NX_Q9UBX7,O75837,OMIM:604434,OTTHUMG00000182915,PRSS20,Q0WXX5,Q8IXD7,Q9NS65,Q9UBX7,S01.257,SFW93205.1,Serine protease 20,TLSP,Trypsin-like protease,UNQ649/PRO1279,UPI000002ACDC,UPI0000047821,UPI00000743CB,UPI00017628F4,UPI0002A470E3,UPI0002A47196,UPI0002A471E3,UPI0002A4751D,URS00009BC5A9,URS0000D6ECA3,URS0000EBA55A,XM_005258439,XM_005258439.3,XM_011526369,XM_011526369.1,XM_011526370,XM_011526370.2,XM_011526371,XM_011526371.2,XM_011526372,XM_011526372.2,XM_011526373,XM_011526373.1,XP_005258496,XP_005258496.1,XP_011524671,XP_011524671.1,XP_011524672,XP_011524672.1,XP_011524673,XP_011524673.1,XP_011524674,XP_011524674.1,XP_011524675,XP_011524675.1,hK11,hsa:11012,kallikrein 11,kallikrein related peptidase 11,uc002pvb.3,uc002pvd.2	2
KLK12	9606.ENSP00000250351	Kallikrein-12; Kallikrein related peptidase 12; Belongs to the peptidase S1 family. Kallikrein subfamily.	httpDDvec.cgi?smart=254:SIGNAL(1|17)+Tryp_SPc(21|240)+	3.4.21.-,43849,A0A024R4M4,AAD26426.2,AAF06065.1,AAF06066.1,AAG23258.1,AAG33365.1,AAQ88888.1,AC011473,AF135025,AF243527,AY358524,CAB025473,CCDS12820,CCDS12820.1,CCDS12821,CCDS12821.1,CCDS54298,CCDS54298.1,CH471135,CHEMBL4943,E9PPC6,E9PR22,EAW71975.1,EAW71976.1,EAW71978.1,EC 3.4.21.-,ENSG00000186474,ENSP00000250351,ENSP00000250352,ENSP00000324181,ENSP00000351461,ENSP00000434036,ENSP00000434339,ENSP00000434604,ENSP00000434623,ENSP00000436121,ENSP00000436458,ENST00000250351,ENST00000250351.4,ENST00000250352,ENST00000319590,ENST00000319590.8,ENST00000358638,ENST00000524398,ENST00000525263,ENST00000525263.5,ENST00000526824,ENST00000526824.5,ENST00000529888,ENST00000529888.5,ENST00000530943,ENST00000530943.6,ENST00000531374,ENST00000531374.5,HGNC:6360,KLK-L5,KLK12,KLK12-201,KLK12-202,KLK12-203,KLK12-204,KLK12-205,KLK12-206,KLK12-207,KLK12_HUMAN,KLKL5,Kallikrein 12,Kallikrein related peptidase 12,Kallikrein-12,Kallikrein-like protein 5,LT631562,NM_001370125,NM_001370125.1,NM_001370126,NM_001370126.1,NM_001370127,NM_001370127.1,NM_001370128,NM_001370128.1,NM_019598,NM_019598.2,NM_019598.3,NM_145894,NM_145894.1,NM_145894.2,NM_145895,NM_145895.1,NM_145895.2,NP_001357054,NP_001357054.1,NP_001357055,NP_001357055.1,NP_001357056,NP_001357056.1,NP_001357057,NP_001357057.1,NP_062544,NP_062544.1,NP_665901,NP_665901.1,NP_665902,NP_665902.1,NP_665902.2,NX_Q9UKR0,OMIM:605539,OTTHUMG00000165806,Q9UKR0,Q9UKR1,Q9UKR2,R-HSA-1266738,R-HSA-6805567,R-HSA-6809371,S01.020,SFW93209.1,UNQ669/PRO1303,UPI000002ACDD,UPI000004CA0B,UPI000006E5C4,UPI0001F77E59,UPI0001F77E5A,XM_005258951,XM_005258951.3,XP_005259008,XP_005259008.1,hsa:43849,kallikrein 12,kallikrein related peptidase 12,uc002pvg.1,uc002pvh.2	1
KLK14	9606.ENSP00000375678	Kallikrein-14; Serine-type endopeptidase with a dual trypsin-like and chymotrypsin-like substrate specificity. May activate/inactivate the proteinase-activated receptors F2R, F2RL1 and F2RL3 and other kallikreins including KLK1, KLK3, KLK5 and KLK11. May function in seminal clot liquefaction through direct cleavage of the semenogelin SEMG1 and SEMG2 and activation of KLK3. May function through desmoglein DSG1 cleavage in epidermal desquamation a process by which the most superficial corneocytes are shed from the skin surface. May be involved in several aspects of tumor progression incl [...]	httpDDvec.cgi?smart=267:SIGNAL(1|34)+Tryp_SPc(40|260)+	3.4.21.-,43847,A0A024R4M6,A0A1R3UHJ7,A7UNK5,AAD50773.2,AAG23260.1,AAH74904.2,AAH74905.2,AAI14615.2,AAK48523.1,AAK48524.1,ABU63131.1,AC011473,AF161221,AF283669,AF283670,BC074904,BC074905,BC114614,CAB026228,CCDS12823,CCDS12823.2,CH471135,CHEMBL2641,EAW71982.1,EAW71983.1,EC 3.4.21.-,ENSG00000129437,ENSP00000156499,ENSP00000375677,ENSP00000375678,ENSP00000433834,ENSP00000497141,ENST00000156499,ENST00000156499.7,ENST00000391801,ENST00000391802,ENST00000391802.1,ENST00000476305,ENST00000650543,ENST00000650543.1,EU091477,HGNC:6362,KLK-L6,KLK14,KLK14-201,KLK14-202,KLK14-203,KLK14_HUMAN,KLKL6,Kallikrein 14,Kallikrein related peptidase 14,Kallikrein-14,Kallikrein-like protein 6,LT631564,NM_001311182,NM_001311182.1,NM_001311182.2,NM_001369775,NM_001369775.2,NM_022046,NM_022046.5,NM_022046.6,NP_001298111,NP_001298111.1,NP_001298111.2,NP_001356704,NP_001356704.1,NP_071329,NP_071329.2,NP_071329.3,NR_163144,NR_163144.1,NX_Q9P0G3,OMIM:606135,OTTHUMG00000143721,Q1RMZ2,Q6B089,Q9P0G3,R-HSA-1266738,R-HSA-6805567,R-HSA-6809371,S01.029,SFW93211.1,UPI000004CA08,UPI0000D48B96,XM_017026820,XM_017026820.1,XP_016882309,XP_016882309.1,hK14,hsa:43847,kallikrein 14,kallikrein related peptidase 14,uc002pvs.1,uc061bwe.1	4
KLK15	9606.ENSP00000469315	Kallikrein-15; Protease whose physiological substrate is not yet known; Belongs to the peptidase S1 family. Kallikrein subfamily.	httpDDvec.cgi?smart=256:SIGNAL(1|16)+Tryp_SPc(21|249)+	3.4.21.-,55554,A0AUY8,AAG09469.1,AAG09470.1,AAG09471.1,AAG09472.1,AAG33354.1,AAH69480.1,AAH69507.1,AAH69518.1,AAI26138.1,AAI44047.1,AC010325,AC011523,ACO,ACO protease,AF242195,AF243527,BC069480,BC069507,BC069518,BC126137,BC144046,CAA53145.1,CCDS12805,CCDS12805.1,CCDS12806,CCDS12806.2,CCDS62766,CCDS62766.1,CH471135,EAW71918.1,EC 3.4.21.-,ENSG00000174562,ENSP00000301421,ENSP00000311858,ENSP00000314676,ENSP00000314734,ENSP00000314783,ENSP00000346190,ENSP00000415136,ENSP00000446432,ENSP00000468856,ENSP00000469315,ENSP00000471164,ENSP00000472523,ENST00000301421,ENST00000311016,ENST00000326838,ENST00000326844,ENST00000326856,ENST00000326856.8,ENST00000354244,ENST00000416184,ENST00000544946,ENST00000596531,ENST00000596531.1,ENST00000596931,ENST00000596931.5,ENST00000598239,ENST00000598239.5,ENST00000598673,ENST00000598673.1,ENST00000601680,ENST00000601680.1,ENST00000602114,ENST00000602114.1,HGNC:20453,HPA019802,HSRNASPH,KLK15,KLK15-201,KLK15-202,KLK15-203,KLK15-204,KLK15-205,KLK15-206,KLK15-207,KLK15_HUMAN,Kallikrein 15,Kallikrein related peptidase 15,Kallikrein-15,M0QX22,M0R0D7,M0R2F7,NM_001277081,NM_001277081.1,NM_001277082,NM_001277082.1,NM_017509,NM_017509.3,NP_001264010,NP_001264010.1,NP_001264011,NP_001264011.1,NP_059979,NP_059979.2,NR_102274,NR_102274.1,NX_Q9H2R5,OMIM:610601,OTTHUMG00000183116,Q15358,Q6ISI0,Q9H2R3,Q9H2R4,Q9H2R5,Q9H2R6,Q9HBG9,S01.081,UPI000004CA04,UPI0000141A3A,UPI000041F2E3,UPI00024D15F6,UPI0002A47343,URS0000D6D4BE,X75363,XM_006723265,XM_006723265.3,XM_011527085,XM_011527085.2,XM_011527087,XM_011527087.2,XM_011527088,XM_011527088.2,XM_011527089,XM_011527089.2,XM_017026943,XM_017026943.1,XP_006723328,XP_006723328.1,XP_011525387,XP_011525387.1,XP_011525389,XP_011525389.1,XP_011525390,XP_011525390.1,XP_011525391,XP_011525391.1,XP_016882432,XP_016882432.1,hsa:55554,kallikrein 15,kallikrein related peptidase 15,prostinogen,uc002ptl.4	0
KLK3	9606.ENSP00000314151	Prostate-specific antigen; Hydrolyzes semenogelin-1 thus leading to the liquefaction of the seminal coagulum.	httpDDvec.cgi?smart=261:SIGNAL(1|17)+Tryp_SPc(24|253)+	1PFA,2PSA,2ZCH,2ZCK,2ZCL,3.4.21.77,354,3QUM,A0A0B4J1X3,AAA56764.1,AAA58802.1,AAA59996.1,AAA60192.1,AAA60193.1,AAD14185.1,AAG33355.1,AAH05307.1,AAH50595.2,AAH56665.1,AAL73204.1,AAL73205.1,AAV38665.1,AC011523,AF243527,AF335477,AF335478,AJ459782,AJ459783,AJ459784,AJ512346,AK312933,APS,BAG35776.1,BC005307,BC050595,BC056665,BF679511,BQ932072,BT019862,C9JXH3,CAA28947.1,CAA32123.1,CAA32124.1,CAA32126.1,CAA32127.1,CAA32915.1,CAB000070,CAB46487.1,CAD30844.1,CAD30845.1,CAD30846.1,CAD54617.1,CCDS12807,CCDS12807.1,CCDS33083,CCDS33083.1,CCDS46155,CCDS46155.1,CH471135,CHEMBL2099,EAW71922.1,EAW71925.1,EAW71927.1,EAW71929.1,EAW71930.1,EAW71932.1,EAW71934.1,EAW71935.1,EAW71936.1,EC 3.4.21.77,ENSG00000142515,ENSP00000301431,ENSP00000304944,ENSP00000314151,ENSP00000314297,ENSP00000314459,ENSP00000353829,ENSP00000393628,ENSP00000401523,ENSP00000403108,ENSP00000468912,ENSP00000470523,ENSP00000471155,ENSP00000471648,ENSP00000471827,ENSP00000472213,ENSP00000472411,ENSP00000472907,ENSP00000483513,ENST00000301431,ENST00000304382,ENST00000326003,ENST00000326003.6,ENST00000326023,ENST00000326052,ENST00000360617,ENST00000360617.7,ENST00000422986,ENST00000422986.6,ENST00000435152,ENST00000444635,ENST00000593997,ENST00000593997.5,ENST00000595151,ENST00000595151.5,ENST00000595392,ENST00000595392.5,ENST00000595952,ENST00000595952.5,ENST00000596185,ENST00000596185.5,ENST00000596333,ENST00000596333.1,ENST00000597286,ENST00000597286.5,ENST00000597483,ENST00000597483.5,ENST00000598145,ENST00000598145.1,ENST00000601349,ENST00000601349.5,ENST00000601503,ENST00000601503.5,ENST00000601812,ENST00000601812.1,ENST00000617027,ENST00000617027.4,G3V0H4,G3XAE3,Gamma-seminoprotein,HGNC:6364,HPA000764,KLK2A1,KLK3,KLK3-201,KLK3-202,KLK3-203,KLK3-204,KLK3-205,KLK3-206,KLK3-207,KLK3-208,KLK3-209,KLK3-210,KLK3-211,KLK3-212,KLK3-213,KLK3-214,KLK3-215,KLK3-216,KLK3_HUMAN,Kallikrein related peptidase 3,Kallikrein-3,LT631551,M0QX57,M0QZF9,M0R1F0,M0R1Z7,M0R294,M21896,M24543,M26663,M27274,NM_001030047,NM_001030047.1,NM_001030048,NM_001030048.1,NM_001648,NM_001648.2,NM_145864,NP_001025218,NP_001025218.1,NP_001025219,NP_001025219.1,NP_001639,NP_001639.1,NX_P07288,OMIM:176820,OTTHUMG00000182867,P-30 antigen,P07288,PSA,Prostate-specific antigen,Q15096,Q16272,Q546G3,Q86TG8,Q8IXI4,Q8NCW4,Q8WTQ8,R-HSA-162582,R-HSA-194315,R-HSA-195258,R-HSA-381426,R-HSA-392499,R-HSA-5625740,R-HSA-5625886,S01.162,S75755,SFW93198.1,Semenogelase,Seminin,U17040,UPI0000001C9E,UPI0000033C77,UPI000006E52B,UPI00000743A0,UPI00001B2160,UPI000049DECC,UPI000057B85A,UPI0000EE70B1,UPI0000EE70B3,UPI0002A470E4,UPI0002A4756F,UPI0003F48255,URS00008B79C6,X05332,X07730,X13940,X13941,X13942,X13943,X13944,X14810,hK3,hsa:354,kallikrein 3, (prostate specific antigen),kallikrein related peptidase 3,uc002ptr.2,uc021uyi.2	8
KLK4	9606.ENSP00000326159	Kallikrein-4; Has a major role in enamel formation. Required during the maturation stage of tooth development for clearance of enamel proteins and normal structural patterning of the crystalline matrix (By similarity).	httpDDvec.cgi?smart=254:SIGNAL(1|26)+Tryp_SPc(30|247)+	2BDG,2BDH,2BDI,3.4.21.-,4K1E,4K8Y,4KEL,4KGA,6KBR,6NVB,6O21,9622,A0A0C4DFQ5,AAX30051.1,AC011483,AF113141,AI2A1,ARM1,AY923170,CCDS12809,CCDS12809.1,CH471135,EAW71943.1,EC 3.4.21.-,EMSP,EMSP1,ENSG00000167749,ENSP00000270609,ENSP00000313263,ENSP00000313291,ENSP00000313330,ENSP00000326159,ENSP00000344842,ENSP00000399448,ENSP00000469769,ENSP00000469963,ENSP00000472091,ENST00000270609,ENST00000324041,ENST00000324041.5,ENST00000324074,ENST00000324095,ENST00000324116,ENST00000342997,ENST00000431178,ENST00000431178.2,ENST00000593885,ENST00000593885.1,ENST00000596876,ENST00000596876.1,ENST00000597441,ENST00000597441.1,ENST00000598305,ENST00000598305.5,ENST00000599865,ENST00000599865.5,ENST00000602148,ENST00000602148.1,Enamel matrix serine proteinase 1,HGNC:6365,HPA051839,KF459582,KLK-L1,KLK4,KLK4-201,KLK4-202,KLK4-203,KLK4-204,KLK4-205,KLK4-206,KLK4-207,KLK4-208,KLK4_HUMAN,Kallikrein 4,Kallikrein related peptidase 4,Kallikrein-4,Kallikrein-like protein 1,LT631553,M0QYN5,NM_001302961,NM_001302961.1,NM_004917,NM_004917.4,NP_001289890,NP_001289890.1,NP_004908,NP_004908.4,NR_126566,NR_126566.1,NX_Q9Y5K2,OMIM:603767,OTTHUMG00000182964,PRSS17,PSTS,Prostase,Q4VB16,Q5BQA0,Q96RU5,Q9GZL6,Q9UBJ6,Q9Y5K2,S01.251,SFW93200.1,Serine protease 17,UPI0000000896,UPI000003550D,UPI00004EA874,UPI0002A47175,URS00008BE664,XM_005259441,XM_005259441.4,XM_011527545,XM_011527545.3,XM_011527546,XM_011527546.2,XP_005259498,XP_005259498.2,XP_011525847,XP_011525847.1,XP_011525848,XP_011525848.1,enamel matrix serine proteinase 1,hsa:9622,kallikrein,kallikrein 4 (prostase, enamel matrix, prostate),kallikrein related peptidase 4,uc002pty.2,uc002pua.1	8
KLK6	9606.ENSP00000366047	Kallikrein-6; Serine protease which exhibits a preference for Arg over Lys in the substrate P1 position and for Ser or Pro in the P2 position. Shows activity against amyloid precursor protein, myelin basic protein, gelatin, casein and extracellular matrix proteins such as fibronectin, laminin, vitronectin and collagen. Degrades alpha-synuclein and prevents its polymerization, indicating that it may be involved in the pathogenesis of Parkinson disease and other synucleinopathies. May be involved in regulation of axon outgrowth following spinal cord injury. Tumor cells treated with a neu [...]	httpDDvec.cgi?smart=244:SIGNAL(1|16)+Tryp_SPc(21|237)+	1GVL,1L2E,1LO6,3.4.21.-,3VFE,4D8N,5653,5NX1,5NX3,6QFF,6QFG,6QFH,6QH9,6QHA,6QHB,6QHC,6SKB,6SKC,6SKD,A0A024R4J8,A6NJA1,A8MW09,AAB07113.1,AAB66483.1,AAD51475.1,AAG33359.1,AAH15525.1,AAP35498.1,AAP82446.1,AAP82448.1,ABB04464.1,AC011483,AF013988,AF149289,AF243527,AK314897,AY318867,AY318868,AY318869,AY318870,BAA11306.1,BAG37411.1,BC015525,BT006852,Bssp,CCDS12811,CCDS12811.1,CCDS42599,CCDS42599.1,CH471135,CHEMBL4448,D78203,DQ223012,EAW71953.1,EAW71954.1,EAW71955.1,EC 3.4.21.-,ENSG00000167755,ENSP00000309148,ENSP00000344994,ENSP00000366047,ENSP00000366049,ENSP00000375684,ENSP00000396012,ENSP00000409241,ENSP00000469630,ENSP00000469702,ENSP00000470482,ENSP00000471948,ENST00000310157,ENST00000310157.6,ENST00000341205,ENST00000376851,ENST00000376851.7,ENST00000376853,ENST00000391808,ENST00000391808.5,ENST00000424910,ENST00000456750,ENST00000594641,ENST00000594641.1,ENST00000597379,ENST00000597379.5,ENST00000599690,ENST00000599690.1,ENST00000599881,ENST00000599881.5,HGNC:6367,HPA051837,KLK6,KLK6-201,KLK6-202,KLK6-203,KLK6-204,KLK6-205,KLK6-206,KLK6-207,KLK6_HUMAN,Kallikrein 6,Kallikrein related peptidase 6,Kallikrein-6,Klk7,M0QYA5,NM_001012964,NM_001012964.2,NM_001012965,NM_001012965.2,NM_001319948,NM_001319948.1,NM_001319948.2,NM_001319949,NM_001319949.1,NM_002774,NM_002774.3,NM_002774.4,NP_001012982,NP_001012982.1,NP_001012983,NP_001012983.1,NP_001306877,NP_001306877.1,NP_001306878,NP_001306878.1,NP_002765,NP_002765.1,NX_Q92876,Neurosin,OMIM:602652,OTTHUMG00000183098,PRSS18,PRSS9,Protease M,Q6H301,Q92876,S01.236,SP59,Serine protease 18,Serine protease 9,U62801,UPI000004CA06,UPI00004EC292,UPI00004EC293,UPI0002A475B1,XM_024451611,XM_024451611.1,XP_024307379,XP_024307379.1,Zyme,hK6,hsa:5653,kallikrein 6 (neurosin, zyme),kallikrein related peptidase 6,neurosin,protease, serine, 18,uc002pui.4,uc002pul.3	3
KLK7	9606.ENSP00000470538	Kallikrein-7; May catalyze the degradation of intercellular cohesive structures in the cornified layer of the skin in the continuous shedding of cells from the skin surface. Specific for amino acid residues with aromatic side chains in the P1 position. Cleaves insulin A chain at '14-Tyr-|-Gln-15' and insulin B chain at '6-Leu-|-Cys-7', '16-Tyr-|-Leu-17', '25-Phe-|-Tyr-26' and '26-Tyr-|-Thr-27'. Could play a role in the activation of precursors to inflammatory cytokines.	httpDDvec.cgi?smart=253:SIGNAL(1|17)+Tryp_SPc(29|245)+	2QXG,2QXH,2QXI,2QXJ,3.4.21.117,3BSQ,5650,5FAH,5Y9L,5YJK,A0A024R4H6,A8K0U5,AAC37551.1,AAD49718.1,AAG33360.1,AAH32005.1,AAK69624.1,AAN03662.1,AAN03663.1,AAT66047.1,AAU04540.1,AC011483,AF166330,AF243527,AF332583,AF411214,AF411215,AK289660,AY601109,AY646152,BAF82349.1,BC032005,CAB026342,CCDS12812,CCDS12812.1,CCDS59414,CCDS59414.1,CH471135,CHEMBL2443,EAW71959.1,EAW71960.1,EAW71961.1,EC 3.4.21.117,ENSG00000169035,ENSP00000304791,ENSP00000325515,ENSP00000337540,ENSP00000375683,ENSP00000469950,ENSP00000470084,ENSP00000470538,ENST00000304045,ENST00000304045.6,ENST00000321034,ENST00000336317,ENST00000391807,ENST00000391807.5,ENST00000593904,ENST00000593904.1,ENST00000595638,ENST00000595638.1,ENST00000595820,ENST00000595820.5,ENST00000597707,ENST00000597707.5,HGNC:6368,HPA018994,HPA062126,KLK7,KLK7-201,KLK7-202,KLK7-203,KLK7-204,KLK7-205,KLK7-206,KLK7_HUMAN,Kallikrein 7,Kallikrein related peptidase 7,Kallikrein-7,L33404,LT631555,M0QYU8,NM_001207053,NM_001207053.1,NM_001207053.2,NM_001243126,NM_001243126.1,NM_005046,NM_005046.3,NM_005046.4,NM_139277,NM_139277.2,NP_001193982,NP_001193982.1,NP_001230055,NP_001230055.1,NP_005037,NP_005037.1,NP_644806,NP_644806.1,NX_P49862,OMIM:604438,OTTHUMG00000182917,P49862,PRSS6,Q6DTY1,Q8N5N9,Q8NFV7,R-HSA-1474228,R-HSA-1474244,S01.300,SCCE,SFW93202.1,Serine protease 6,Stratum corneum chymotryptic enzyme,UPI0000001BC4,UPI000007360E,UPI00003BE951,UPI0002A47769,URS00008BC8AF,hK7,hSCCE,hsa:5650,kallikrein 7 (chymotryptic, stratum corneum),kallikrein related peptidase 7,uc002puo.4	5
KLK8	9606.ENSP00000375682	Kallikrein-8; Serine protease which is capable of degrading a number of proteins such as casein, fibrinogen, kininogen, fibronectin and collagen type IV. Also cleaves L1CAM in response to increased neural activity. Induces neurite outgrowth and fasciculation of cultured hippocampal neurons. Plays a role in the formation and maturation of orphan and small synaptic boutons in the Schaffer-collateral pathway, regulates Schaffer-collateral long-term potentiation in the hippocampus and is required for memory acquisition and synaptic plasticity. Involved in skin desquamation and keratinocyte [...]	httpDDvec.cgi?smart=305:SIGNAL(1|23)+Tryp_SPc(77|297)+	11202,3.4.21.118,5MS3,5MS4,A0A0A0MQY9,AAD25979.1,AAD29574.1,AAD56050.1,AAF79144.1,AAF79145.1,AAG23254.1,AAG33361.1,AAH40887.1,AAQ89395.1,AAT76913.1,AAT76914.1,AAT76915.1,AAT76916.1,AAT76917.1,AAT76918.1,AAT76919.1,AAT76920.1,AAT76921.1,AAT76922.1,AAT76923.1,AAT76924.1,AAT76925.1,AAT76926.1,AAT76927.1,AAT76928.1,AAT76929.1,AAT76930.1,AAT76931.1,AAT76932.1,AAT76933.1,AAT76934.1,AAT76935.1,AAT76936.1,AAT76937.1,AAT76938.1,AB008390,AB008927,AB009849,AB010780,AB012761,ABB83339.1,AC011473,AC011483,AF055982,AF095742,AF095743,AF243527,AF251125,AY359036,AY563055,AY563056,AY563057,AY563058,AY563059,AY563060,AY563061,AY563062,AY563063,AY563064,AY563065,AY563066,AY563067,BAA28673.1,BAA28676.1,BAA82665.1,BAA82666.1,BAA88684.1,BC040887,CAB019393,CCDS12813,CCDS12813.1,CCDS12814,CCDS12814.1,CCDS12815,CCDS12815.1,CCDS42600,CCDS42600.1,CCDS74433,CCDS74433.1,CH471135,CHEMBL4812,DQ267420,EAW71962.1,ENSG00000129455,ENSP00000250366,ENSP00000291726,ENSP00000301429,ENSP00000325072,ENSP00000341555,ENSP00000366028,ENSP00000366029,ENSP00000375682,ENSP00000469278,ENSP00000472016,ENSP00000472273,ENSP00000473067,ENST00000250366,ENST00000291726,ENST00000291726.11,ENST00000301429,ENST00000320838,ENST00000320838.9,ENST00000347619,ENST00000347619.8,ENST00000376832,ENST00000376833,ENST00000391806,ENST00000391806.6,ENST00000593490,ENST00000593490.1,ENST00000594669,ENST00000594669.1,ENST00000594914,ENST00000594914.1,ENST00000595238,ENST00000595238.1,ENST00000598195,ENST00000598195.5,ENST00000599710,ENST00000599710.1,ENST00000600767,ENST00000600767.5,HGNC:6369,HNP,HPA035761,KLK8,KLK8-201,KLK8-202,KLK8-203,KLK8-204,KLK8-205,KLK8-206,KLK8-207,KLK8-208,KLK8-209,KLK8-210,KLK8-211,KLK8_HUMAN,Kallikrein related peptidase 8,Kallikrein-8,M0R231,M0R390,NM_001281431,NM_001281431.1,NM_007196,NM_007196.3,NM_007196.4,NM_144505,NM_144505.2,NM_144505.3,NM_144506,NM_144506.2,NM_144506.3,NM_144507,NM_144507.2,NP,NP_001268360,NP_001268360.1,NP_009127,NP_009127.1,NP_653088,NP_653088.1,NP_653089,NP_653089.1,NP_653090,NP_653090.1,NRPN,NR_104008,NR_104008.2,NX_O60259,Neuropsin,O60259,OMIM:605644,OTTHUMG00000183086,Ovasin,PRSS19,Q5V9X1,Q5V9X2,Q8IW69,Q9HCB3,Q9NR68,Q9NR69,Q9UIL9,Q9UQ47,R-HSA-1266738,R-HSA-6805567,R-HSA-6809371,S01.244,Serine protease 19,Serine protease TADG-14,TADG14,UNQ283/PRO322,UPI000002ACDB,UPI000003751A,UPI0000070A2C,UPI0000071EA6,UPI0002A470A7,UPI0002A470DB,UPI00038313C5,URS00008BE1DC,URS0000EA6775,URS0000EB385F,hK8,kallikrein 8 (neuropsin/ovasin),kallikrein related peptidase 8,neuropsin,ovasin,uc002puq.2,uc002pur.2	3
KLKB1	9606.ENSP00000264690	Plasma kallikrein heavy chain; The enzyme cleaves Lys-Arg and Arg-Ser bonds. It activates, in a reciprocal reaction, factor XII after its binding to a negatively charged surface. It also releases bradykinin from HMW kininogen and may also play a role in the renin-angiotensin system by converting prorenin into renin; Belongs to the peptidase S1 family. Plasma kallikrein subfamily.	httpDDvec.cgi?smart=638:APPLE(21|104)+APPLE(111|194)+APPLE(201|284)+APPLE(292|375)+Tryp_SPc(390|621)+	2ANW,2ANY,3.4.21.34,3818,4OGX,4OGY,5F8T,5F8X,5F8Z,5TJX,6I44,6O1G,6O1S,A6NH96,AC110771,B2R8H9,C9J075,C9JCT1,CCDS34120,CCDS34120.1,CCDS82982,CCDS82982.1,E9PBC5,EC 3.4.21.34,ENSG00000164344,ENSP00000264690,ENSP00000373868,ENSP00000373869,ENSP00000373870,ENSP00000392231,ENSP00000397470,ENSP00000412366,ENSP00000415563,ENSP00000424469,ENSP00000426629,ENST00000264690,ENST00000264690.10,ENST00000389216,ENST00000389217,ENST00000389218,ENST00000414291,ENST00000418715,ENST00000428196,ENST00000428196.5,ENST00000446598,ENST00000446598.6,ENST00000467271,ENST00000467271.1,ENST00000511406,ENST00000511406.5,ENST00000511608,ENST00000511608.5,ENST00000513864,ENST00000513864.2,Fletcher factor,H0YAC1,HGNC:6371,KLK3,KLKB1,KLKB1-201,KLKB1-202,KLKB1-203,KLKB1-204,KLKB1-205,KLKB1-206,KLKB1-207,KLKB1_HUMAN,Kallikrein B1,Kininogenin,M13143,NM_000892,NM_000892.4,NM_000892.5,NM_001318394,NM_001318394.2,NM_001318396,NM_001318396.2,NP_000883,NP_000883.2,NP_001305323,NP_001305323.1,NP_001305325,NP_001305325.1,NX_P03952,OMIM:229000,OTTHUMG00000150347,P03952,PKK,PKKD,PPK,Plasma kallikrein,Plasma kallikrein heavy chain,Plasma kallikrein light chain,Plasma prekallikrein,Q17RE8,Q17RE9,Q4W5C3,R-HSA-109582,R-HSA-140837,R-HSA-140877,R-HSA-1474228,R-HSA-1474244,R-HSA-1592389,S01.212,UPI000050EC06,UPI0001610EB4,UPI0001610EB6,UPI0001AE7586,UPI0001D3BA87,URS0000E98645,URS0000EB8C77,URS0000EBA78C,XM_011531930,XM_011531930.2,XM_017008181,XM_017008181.1,XM_017008182,XM_017008182.1,XM_017008183,XM_017008183.1,XM_017008184,XM_017008184.1,XP_011530232,XP_011530232.1,XP_016863670,XP_016863670.1,XP_016863671,XP_016863671.1,XP_016863672,XP_016863672.1,XP_016863673,XP_016863673.1,hsa:3818,kallikrein B, plasma (Fletcher factor) 1,kallikrein B1,uc003iyy.4	15
KLRB1	9606.ENSP00000229402	Killer cell lectin-like receptor subfamily B member 1; Plays an inhibitory role on natural killer (NK) cells cytotoxicity. Activation results in specific acid sphingomyelinase/SMPD1 stimulation with subsequent marked elevation of intracellular ceramide. Activation also leads to AKT1/PKB and RPS6KA1/RSK1 kinases stimulation as well as markedly enhanced T-cell proliferation induced by anti-CD3. Acts as a lectin that binds to the terminal carbohydrate Gal-alpha(1,3)Gal epitope as well as to the N- acetyllactosamine epitope. Binds also to CLEC2D/LLT1 as a ligand and inhibits NK cell-mediat [...]	httpDDvec.cgi?smart=225:TRANS(43|65)+CLECT(94|211)+	3820,5MGR,5MGS,5MGT,AAA21605.1,AAI13998.1,AAI14517.1,BC113997,BC114516,C-type lectin domain family 5 member B,CCDS8601,CCDS8601.1,CD161,CLEC5B,ENSG00000111796,ENSP00000229402,ENST00000229402,ENST00000229402.3,HGNC:6373,HNKR-P1a,HPA039113,KLRB1,KLRB1-201,KLRB1_HUMAN,Killer cell lectin like receptor B1,Killer cell lectin-like receptor subfamily B,NKR,NKR-P1,NKR-P1A,NKRP1A,NM_002258,NM_002258.2,NM_002258.3,NP_002249,NP_002249.1,NX_Q12918,Natural killer cell surface protein P1A,OMIM:602890,OTTHUMG00000168581,Q12918,Q24K24,R-HSA-1280218,R-HSA-168256,R-HSA-198933,U11276,UPI000006E273,hNKR-P1A,hsa:3820,killer cell lectin like receptor B1,natural killer cell surface protein P1A,uc010sgt.3	21
KLRD1	9606.ENSP00000338130	Natural killer cells antigen CD94; Plays a role as a receptor for the recognition of MHC class I HLA-E molecules by NK cells and some cytotoxic T-cells.	httpDDvec.cgi?smart=179:TRANS(7|29)+CLECT(61|175)+	1B6E,3824,3BDW,3CDG,3CII,AAC50291.1,AAH28009.1,AB009597,AB010084,AC022075,AC115676,AJ000001,AJ000673,BAA24450.1,BAA24451.1,BC028009,CAA03845.1,CAA04230.1,CAA74663.1,CCDS8621,CCDS8621.1,CCDS8622,CCDS8622.1,CCDS86281,CCDS86281.1,CD94,E9PCX9,ENSG00000134539,ENSP00000256959,ENSP00000310929,ENSP00000322456,ENSP00000323244,ENSP00000323669,ENSP00000338130,ENSP00000344858,ENSP00000371332,ENSP00000371333,ENSP00000437880,ENSP00000438514,ENSP00000438669,ENSP00000441074,ENSP00000443584,ENST00000256959,ENST00000309457,ENST00000317740,ENST00000317768,ENST00000317779,ENST00000336164,ENST00000344825,ENST00000344825.10,ENST00000350274,ENST00000350274.9,ENST00000381907,ENST00000381908,ENST00000381908.7,ENST00000538997,ENST00000538997.1,ENST00000539374,ENST00000539374.1,ENST00000539792,ENST00000539792.1,ENST00000540271,ENST00000540271.1,ENST00000543420,ENST00000543420.5,ENST00000543777,ENST00000543777.5,ENST00000544747,ENST00000544747.5,F5GX94,F5H2B7,F6WZH4,H0YFB8,HGNC:6378,HPA069688,KLRD1,KLRD1-201,KLRD1-202,KLRD1-203,KLRD1-204,KLRD1-205,KLRD1-206,KLRD1-207,KLRD1-208,KLRD1-209,KLRD1-210,KLRD1-211,KLRD1_HUMAN,KP43,Killer cell lectin like receptor D1,NK cell receptor,NM_001114396,NM_001114396.1,NM_001114396.2,NM_001351060,NM_001351060.1,NM_001351062,NM_001351062.1,NM_001351063,NM_001351063.2,NM_002262,NM_002262.3,NM_002262.5,NM_007334,NM_007334.2,NP_001107868,NP_001107868.1,NP_001107868.2,NP_001337989,NP_001337989.1,NP_001337991,NP_001337991.1,NP_001337992,NP_001337992.1,NP_002253,NP_002253.1,NP_002253.2,NP_031360,NP_031360.1,NR_147038,NR_147038.2,NR_147039,NR_147039.2,NR_147040,NR_147040.2,NX_Q13241,Natural killer cells antigen CD94,O43321,O43773,OMIM:602894,OTTHUMG00000168419,Q13241,Q9UBE3,Q9UEQ0,R-HSA-1280218,R-HSA-168249,R-HSA-168256,R-HSA-198933,R-HSA-2172127,R-HSA-2424491,U30610,UPI000002A60C,UPI00004565D6,UPI0000E594BC,UPI0000E594BF,UPI00015DFED3,UPI000204AAB5,UPI000204AAB6,URS00008B6251,URS00008C04FB,URS0000E9A682,URS0000EA8DD8,URS0000EAB54D,XM_006719067,XM_006719067.4,XM_011520650,XM_011520650.2,XM_011520651,XM_011520651.3,XM_017019285,XM_017019285.2,XM_017019286,XM_017019286.1,XM_017019287,XM_017019287.1,XM_017019288,XM_017019288.2,XM_017019289,XM_017019289.2,XM_017019291.1,XM_024448974,XM_024448974.1,XP_006719130,XP_006719130.1,XP_011518952,XP_011518952.1,XP_011518953,XP_011518953.1,XP_016874774,XP_016874774.1,XP_016874775,XP_016874775.1,XP_016874776,XP_016874776.1,XP_016874777,XP_016874777.1,XP_016874778,XP_016874778.1,XP_016874780.1,XP_024304742,XP_024304742.1,Y14287,Y14288,hsa:3824,killer cell lectin like receptor D1,uc001qxw.5	30
KLRF1	9606.ENSP00000483713	Killer cell lectin-like receptor subfamily F member 1; Involved in the natural killer (NK)-mediated cytolysis of PHA-induced lymphoblasts.	httpDDvec.cgi?smart=231:TRANS(40|62)+CLECT(114|230)+	51348,A0A0C4DFN7,A0A0C4DGY9,AAF37804.1,AAF37805.1,AAH96734.1,AAH98166.1,AAH98257.1,AAH98354.1,AAL14873.1,AAL14874.1,AC007068,AF175206,AF175207,AF267244,AF267245,AJ305370,Activating coreceptor NKp80,BC096734,BC098166,BC098257,BC098354,C-type lectin domain family 5 member C,CAC29425.1,CCDS41750,CCDS41750.1,CCDS76526,CCDS76526.1,CCDS76527,CCDS76527.1,CH471094,CLEC5C,EAW96124.1,EAW96126.1,ENSG00000150045,ENSP00000279544,ENSP00000279545,ENSP00000299939,ENSP00000322487,ENSP00000346919,ENSP00000381927,ENSP00000443054,ENSP00000445022,ENSP00000483713,ENSP00000483880,ENSP00000484826,ENST00000279544,ENST00000279545,ENST00000279545.7,ENST00000299939,ENST00000324214,ENST00000354855,ENST00000354855.7,ENST00000398954,ENST00000537723,ENST00000537723.5,ENST00000545196,ENST00000545196.1,ENST00000612321,ENST00000612321.4,ENST00000616259,ENST00000616259.1,ENST00000617793,ENST00000617793.4,ENST00000617889,ENST00000617889.4,HGNC:13342,KF573680,KLRF1,KLRF1-201,KLRF1-202,KLRF1-203,KLRF1-204,KLRF1-205,KLRF1-206,KLRF1-207,KLRF1-208,KLRF1_HUMAN,Killer cell lectin like receptor F1,Lectin-like receptor F1,ML,NKp80,NM_001291822,NM_001291822.1,NM_001291822.2,NM_001291823,NM_001291823.1,NM_001291823.2,NM_001366534,NM_001366534.1,NM_016523,NM_016523.2,NM_016523.3,NP_001278751,NP_001278751.1,NP_001278752,NP_001278752.1,NP_001353463,NP_001353463.1,NP_057607,NP_057607.1,NR_120305,NR_120305.2,NR_159360,NR_159360.1,NR_159361,NR_159361.1,NX_Q9NZS2,OMIM:605029,OTTHUMG00000168391,Q4KMT5,Q4KMZ4,Q4KN05,Q4KN30,Q96PR2,Q96PR3,Q9NZS1,Q9NZS2,R-HSA-1280218,R-HSA-168256,R-HSA-198933,UPI000006E220,UPI000006F02A,UPI0000070D18,UPI0000071CE0,UPI000055208D,UPI0000552096,UPI000055209A,XR_931301,XR_931301.2,hsa:51348,killer cell lectin like receptor F1,uc009zgy.4,uc031yua.2	9
KLRK1	9606.ENSP00000240618	NKG2-D type II integral membrane protein; Functions as an activating and costimulatory receptor involved in immunosurveillance upon binding to various cellular stress- inducible ligands displayed at the surface of autologous tumor cells and virus-infected cells. Provides both stimulatory and costimulatory innate immune responses on activated killer (NK) cells, leading to cytotoxic activity. Acts as a costimulatory receptor for T-cell receptor (TCR) in CD8(+) T-cell-mediated adaptive immune responses by amplifying T-cell activation. Stimulates perforin-mediated elimination of ligand-exp [...]	httpDDvec.cgi?smart=216:TRANS(52|74)+CLECT(99|212)+	100528032,1HYR,1KCG,1MPU,22914,4PDC,4S0U,A0A024RAP8,A8K7K5,A8K7P4,AAL35226.1,AC022075,AF439512,AJ001687,CAB021896,CCDS8623,CCDS8623.1,CD314,CH471094,D12S2489E,EAW96180.1,EAW96182.1,ENSG00000213809,ENSP00000240618,ENSP00000379726,ENSP00000385304,ENSP00000446003,ENST00000240618,ENST00000240618.10,ENST00000396451,ENST00000396451.4,ENST00000408006,ENST00000540267,ENST00000540267.5,ENST00000540818,ENST00000540818.5,ENST00000544449,ENST00000544449.5,HGNC:18788,HPA068877,KLR,KLRC4-KLRK1,KLRC4-KLRK1 readthrough,KLRK1,KLRK1-201,KLRK1-202,KLRK1-203,KLRK1-204,KLRK1-205,Killer cell lectin like receptor K1,NK cell receptor D,NKG2-D,NKG2-D type II integral membrane protein,NKG2-D-activating NK receptor,NKG2D,NKG2D_HUMAN,NM_001199805,NM_001199805.1,NM_007360,NM_007360.3,NM_007360.4,NP_001186734,NP_001186734.1,NP_031386,NP_031386.2,NX_P26718,OMIM:611817,OTTHUMG00000168574,P26718,Q8WZ67,Q9NR41,R-HSA-1280218,R-HSA-168249,R-HSA-168256,R-HSA-198933,R-HSA-2172127,R-HSA-2424491,UPI000007281B,UPI000013CAB1,URS0000D6EACA,hsa:100528032,killer cell lectin like receptor K1,uc009zhj.4	37
KRT18	9606.ENSP00000373489	Keratin, type I cytoskeletal 18; Involved in the uptake of thrombin-antithrombin complexes by hepatic cells (By similarity). When phosphorylated, plays a role in filament reorganization. Involved in the delivery of mutated CFTR to the plasma membrane. Together with KRT8, is involved in interleukin-6 (IL-6)-mediated barrier protection.	httpDDvec.cgi?smart=430:Filament(79|391)+	3875,A0A024RAY2,AAA59461.1,AAH00180.1,AAH00698.1,AAH04253.1,AAH08636.1,AAH20982.1,AAH72017.1,AAV38219.1,AAX07828.1,AC107016,AF179904,AK223093,AY762101,BAD96813.1,BC000180,BC000698,BC004253,BC008636,BC020982,BC072017,BT019412,CAA31369.1,CAA31375.1,CAA31377.1,CAB000008,CAB000030,CCDS31809,CCDS31809.1,CH471054,CK-18,CYK18,Cell proliferation-inducing gene 46 protein,Cytokeratin-18,EAW96655.1,EAW96656.1,ENSG00000111057,ENSP00000228652,ENSP00000345649,ENSP00000373487,ENSP00000373488,ENSP00000373489,ENSP00000447278,ENST00000228652,ENST00000341395,ENST00000388835,ENST00000388835.3,ENST00000388836,ENST00000388837,ENST00000388837.6,ENST00000546656,ENST00000546656.1,ENST00000548015,ENST00000548015.1,ENST00000548496,ENST00000548496.1,ENST00000549078,ENST00000549078.5,ENST00000550600,ENST00000550600.5,F8VZY9,HGNC:6430,HPA001605,K18,K1C18_HUMAN,KRT18,KRT18-201,KRT18-202,KRT18-203,KRT18-204,KRT18-205,KRT18-206,KRT18-207,Keratin 18,Keratin, type I cytoskeletal 18,Keratin-18,NM_000224,NM_000224.2,NM_000224.3,NM_199187,NM_199187.1,NP_000215,NP_000215.1,NP_954657,NP_954657.1,NX_P05783,OMIM:148070,OTTHUMG00000169882,P05783,PIG46,Q53G38,Q5U0N8,Q9BW26,R-HSA-1266738,R-HSA-6805567,R-HSA-6809371,Type I keratin, acidic,UPI000004284B,UPI0000D4D3F9,X12876,X12881,X12883,hsa:3875,keratin 18,keratin 18, type I,uc001sbe.4	7
KRT19	9606.ENSP00000355124	Keratin, type I cytoskeletal 19; Involved in the organization of myofibers. Together with KRT8, helps to link the contractile apparatus to dystrophin at the costameres of striated muscle; Belongs to the intermediate filament family.	httpDDvec.cgi?smart=400:Filament(79|390)+	3880,40-kDa keratin intermediate filament,AAA36044.1,AAF27048.1,AAH02539.3,AAH07628.1,AAH10409.3,AAH67744.2,AAH84574.2,AB041267,AB045973,AC019349,AF202321,AK313261,B2R874,BAA94607.1,BAB40770.1,BAG36071.1,BC002539,BC007628,BC010409,BC067744,BC084574,C9JM50,CAA68556.1,CAB000031,CCDS11399,CCDS11399.1,CK-19,CK19,Cytokeratin-19,ENSG00000171345,ENSP00000225901,ENSP00000321223,ENSP00000347982,ENSP00000350086,ENSP00000354990,ENSP00000355124,ENSP00000408759,ENSP00000466625,ENST00000225901,ENST00000316503,ENST00000355743,ENST00000357492,ENST00000361454,ENST00000361566,ENST00000361566.7,ENST00000455635,ENST00000455635.1,ENST00000462611,ENST00000462611.1,ENST00000468880,ENST00000468880.1,ENST00000471565,ENST00000471565.2,ENST00000479031,ENST00000479031.1,ENST00000593096,ENST00000593096.1,HGNC:6436,HPA002465,J03607,K19,K1C19_HUMAN,K1CS,K7EMS3,KRT19,KRT19-201,KRT19-202,KRT19-203,KRT19-204,KRT19-205,KRT19-206,KRT19-207,Keratin 19,Keratin, type I cytoskeletal 19,Keratin-19,MGC15366,NM_002276,NM_002276.4,NM_002276.5,NP_002267,NP_002267.2,NX_P08727,OMIM:148020,OTTHUMG00000133422,P08727,Q5XG83,Q6NW33,Q7L5M9,Q96A53,Q96FV1,Q9BYF9,Q9P1Y4,R-HSA-1266738,R-HSA-6805567,R-HSA-6809371,Type I keratin, acidic,UPI000006D379,UPI0000E59F7A,UPI0002840FFB,URS00008B32B7,Y00503,cytokeratin 19,hsa:3880,keratin 19,keratin 19, type I,keratin, type I cytoskeletal 19,keratin, type I, 40-kd,uc002hxd.5	10
KRT5	9606.ENSP00000252242	Keratin, type II cytoskeletal 5; Keratin 5; Belongs to the intermediate filament family.	httpDDvec.cgi?smart=590:Pfam_Keratin_2_head(16|164)+Filament(167|480)+	3852,3TNU,58 kDa cytokeratin,AAA36143.1,AAA36145.1,AAF97931.1,AAH24292.1,AAH42132.1,AAH71906.1,AAQ81588.1,AC055736,AF274874,AY373434,BC024292,BC042132,BC071906,CAB000027,CAB000129,CCDS8830,CCDS8830.1,CK-5,CK5,Cytokeratin-5,DDD,DDD1,EBS2,ENSG00000186081,ENSP00000252242,ENSP00000406215,ENSP00000447209,ENSP00000448041,ENSP00000448767,ENSP00000449651,ENSP00000449783,ENST00000252242,ENST00000252242.8,ENST00000456000,ENST00000546577,ENST00000546577.1,ENST00000547890,ENST00000547890.5,ENST00000548409,ENST00000548409.5,ENST00000549420,ENST00000549420.1,ENST00000549511,ENST00000549511.5,ENST00000551013,ENST00000551013.1,ENST00000551188,ENST00000551188.5,ENST00000551275,ENST00000551275.1,ENST00000552629,ENST00000552629.5,ENST00000552952,ENST00000552952.1,F8VU69,F8VV57,F8W0C6,H0YI76,H0YIN9,HGNC:6442,HPA059479,K2C5_HUMAN,K5,KRT5,KRT5-201,KRT5-202,KRT5-203,KRT5-204,KRT5-205,KRT5-206,KRT5-207,KRT5-208,KRT5-209,KRT5-210,KRT5-211,KRT5A,Keratin 5,Keratin, type II cytoskeletal 5,Keratin-5,M19723,M21389,M28496,NM_000424,NM_000424.3,NM_000424.4,NP_000415,NP_000415.2,NX_P13647,OMIM:148040,OTTHUMG00000169657,P13647,Q6PI71,Q6UBJ0,Q8TA91,R-HSA-1266738,R-HSA-1500931,R-HSA-446107,R-HSA-446728,R-HSA-6805567,R-HSA-6809371,Type II keratin, basic,Type-II keratin Kb5,UPI000013CD4B,UPI0000E59672,UPI00020CE287,UPI00020CE289,UPI00020CE2B0,UPI0003F482F4,URS0000D6D6AD,hsa:3852,keratin 5,keratin 5, type II,uc001san.4	5
KRT8	9606.ENSP00000449404	Keratin, type II cytoskeletal 8; Together with KRT19, helps to link the contractile apparatus to dystrophin at the costameres of striated muscle. Belongs to the intermediate filament family.	httpDDvec.cgi?smart=511:Pfam_Keratin_2_head(22|115)+Filament(118|429)+	3856,A0A0U1RQU6,A8K4H3,AAA35748.1,AAA35763.1,AAA51542.1,AAB18966.1,AAH00654.3,AAH63513.2,AAH73760.1,AAH75839.1,AC107016,AK222941,AK290938,AK310257,AK315826,B0AZN5,BAD96661.1,BAF83627.1,BAF98717.1,BC000654,BC063513,BC073760,BC075839,CAA31376.1,CAA52882.1,CAA52916.1,CAA67203.1,CAB000131,CAB001696,CARD2,CCDS58234,CCDS58234.1,CCDS8841,CCDS8841.1,CH471054,CK-8,CK8,CYK8,Cytokeratin-8,EAW96653.1,ENSG00000170421,ENSP00000293308,ENSP00000447040,ENSP00000447402,ENSP00000447566,ENSP00000447881,ENSP00000448048,ENSP00000448681,ENSP00000449010,ENSP00000449404,ENSP00000449640,ENSP00000450228,ENSP00000450340,ENSP00000489174,ENST00000293308,ENST00000293308.11,ENST00000546542,ENST00000546542.1,ENST00000546583,ENST00000546583.5,ENST00000546826,ENST00000546826.5,ENST00000546897,ENST00000546897.5,ENST00000546900,ENST00000546900.1,ENST00000546921,ENST00000546921.1,ENST00000547031,ENST00000547031.5,ENST00000547176,ENST00000547176.3,ENST00000547413,ENST00000547916,ENST00000548138,ENST00000548998,ENST00000548998.5,ENST00000549176,ENST00000549176.1,ENST00000549198,ENST00000549198.1,ENST00000550170,ENST00000550170.5,ENST00000551318,ENST00000551318.1,ENST00000552150,ENST00000552150.5,ENST00000552551,ENST00000552551.5,ENST00000552877,ENST00000619952,ENST00000619952.2,F8VP67,F8VQY3,F8VUG2,F8VXB4,F8W1U3,H0YIB2,HGNC:6446,HPA049866,K2C8,K2C8_HUMAN,K8,KO,KRT8,KRT8-201,KRT8-202,KRT8-203,KRT8-204,KRT8-205,KRT8-206,KRT8-207,KRT8-208,KRT8-209,KRT8-210,KRT8-211,KRT8-212,KRT8-213,KRT8-214,KRT8-215,KRT8-216,KRT8-217,Keratin 8,Keratin, type II cytoskeletal 8,Keratin-8,M26512,M34225,M34482,NM_001256282,NM_001256282.2,NM_001256293,NM_001256293.1,NM_001256293.2,NM_002273,NM_002273.3,NM_002273.4,NP_001243211,NP_001243211.1,NP_001243222,NP_001243222.1,NP_002264,NP_002264.1,NR_045962,NR_045962.2,NX_P05787,OMIM:148060,OTTHUMG00000169881,P05787,Q14099,Q14716,Q14717,Q53GJ0,Q6DHW5,Q6GMY0,Q6P4C7,Q96J60,R-HSA-1266738,R-HSA-6805567,R-HSA-6809371,Type II keratin, basic,Type-II keratin Kb8,U76549,UPI0000161B3E,UPI000166279C,UPI0001892789,UPI00020CE2D8,UPI00020CE2DA,UPI00020CE2DB,UPI00020CE2DD,UPI0004F23634,URS00008C16F5,URS00008C27DE,URS00008C3E73,X12882,X74929,X74981,X98614,hsa:3856,keratin 8,keratin 8, type II,uc001sbd.3,uc009zmm.3	8
KYNU	9606.ENSP00000264170	Kynureninase; Catalyzes the cleavage of L-kynurenine (L-Kyn) and L-3- hydroxykynurenine (L-3OHKyn) into anthranilic acid (AA) and 3- hydroxyanthranilic acid (3-OHAA), respectively. Has a preference for the L-3-hydroxy form. Also has cysteine-conjugate-beta-lyase activity. Belongs to the kynureninase family.	httpDDvec.cgi?smart=465:Pfam_Aminotran_5(69|403)+	2HZP,3.7.1.3,3E9K,8942,A0A087WYM2,A0A087WYQ7,A0A087X297,AAC50650.1,AAH00879.1,AC013437,AC013444,AK315343,B2RCZ5,B8ZZA3,BAG37742.1,BC000879,CAG33704.1,CCDS2183,CCDS2183.1,CCDS33299,CCDS33299.1,CH471058,CHEMBL5100,CR457423,D3DP79,EAX11599.1,EAX11600.1,EAX11601.1,EC 3.7.1.3,ENSG00000115919,ENSP00000264170,ENSP00000324522,ENSP00000364928,ENSP00000376613,ENSP00000386731,ENSP00000387296,ENSP00000401190,ENSP00000481930,ENSP00000482009,ENSP00000484801,ENST00000264170,ENST00000264170.8,ENST00000315061,ENST00000375773,ENST00000375773.6,ENST00000392874,ENST00000409512,ENST00000409512.5,ENST00000410015,ENST00000410015.6,ENST00000424385,ENST00000424385.5,ENST00000460143,ENST00000460143.1,ENST00000612147,ENST00000612147.4,ENST00000613664,ENST00000613664.1,ENST00000621320,ENST00000621320.4,F8WEP1,HGNC:6469,HPA031686,KYNU,KYNU-201,KYNU-202,KYNU-203,KYNU-204,KYNU-205,KYNU-206,KYNU-207,KYNU-208,KYNU-209,KYNUU,KYNU_HUMAN,Kynureninase,L-kynurenine hydrolase,NM_001032998,NM_001032998.1,NM_001032998.2,NM_001199241,NM_001199241.1,NM_001199241.2,NM_003937,NM_003937.2,NM_003937.3,NP_001028170,NP_001028170.1,NP_001186170,NP_001186170.1,NP_003928,NP_003928.1,NX_Q16719,OMIM:605197,OTTHUMG00000131829,Q16719,Q6I9T2,Q9BVW3,R-HSA-1430728,R-HSA-71240,R-HSA-71291,U57721,UPI000006F976,UPI000012E176,UPI00018816CE,UPI00018816CF,UPI0004620A40,UPI0004620C81,UPI0004620E52,VCRL2,XM_011512102,XM_011512102.2,XM_017005217,XM_017005217.1,XM_024453208,XM_024453208.1,XP_011510404,XP_011510404.1,XP_016860706,XP_016860706.1,XP_024308976,XP_024308976.1,XR_923058,XR_923058.1,hsa:8942,kynureninase,kynureninase (L-kynurenine hydrolase),uc002tvk.4,uc002tvl.4	2
L1CAM	9606.ENSP00000359077	Neural cell adhesion molecule L1; Neural cell adhesion molecule involved in the dynamics of cell adhesion and in the generation of transmembrane signals at tyrosine kinase receptors. During brain development, critical in multiple processes, including neuronal migration, axonal growth and fasciculation, and synaptogenesis. In the mature brain, plays a role in the dynamics of neuronal structure and function, including synaptic plasticity.	httpDDvec.cgi?smart=1257:SIGNAL(1|19)+IGc2(48|121)+IG(143|230)+IGc2(255|319)+IGc2(345|411)+IGc2(439|504)+IGc2(530|598)+FN3(612|698)+FN3(715|797)+FN3(812|904)+FN3(918|1002)+TRANS(1121|1143)+Pfam_Bravo_FIGEY(1144|1233)+	3897,A0AV65,A4ZYW4,AAA36353.1,AAA59476.1,AAC14352.1,AAH25843.1,AAI26230.1,AAI36448.1,ABP88252.1,B2RMU7,BC025843,BC126229,BC136447,CAA41576.1,CAA42508.1,CAA82564.1,CAB010896,CAB37831.1,CAML1,CCDS14733,CCDS14733.1,CCDS14734,CCDS14734.1,CCDS48192,CCDS48192.1,CD171,CH471172,E7EMY4,E7EPI4,E7EVM4,E9PHJ4,EAW72787.1,EF506611,ENSG00000198910,ENSP00000354712,ENSP00000355380,ENSP00000359071,ENSP00000359072,ENSP00000359074,ENSP00000359075,ENSP00000359077,ENSP00000384902,ENSP00000392524,ENSP00000396079,ENSP00000397792,ENSP00000402407,ENSP00000438430,ENSP00000439645,ENSP00000439725,ENST00000361699,ENST00000361699.8,ENST00000361981,ENST00000361981.7,ENST00000370054,ENST00000370055,ENST00000370055.5,ENST00000370057,ENST00000370058,ENST00000370058.7,ENST00000370060,ENST00000370060.6,ENST00000407935,ENST00000407935.6,ENST00000420165,ENST00000420165.5,ENST00000439496,ENST00000439496.5,ENST00000455590,ENST00000455590.1,ENST00000458029,ENST00000458029.1,ENST00000460553,ENST00000460553.1,ENST00000464967,ENST00000474853,ENST00000474853.1,ENST00000484652,ENST00000484652.1,ENST00000491983,ENST00000491983.1,ENST00000496122,ENST00000496122.1,ENST00000538883,ENST00000540065,ENST00000543994,ENST00000616195,ENST00000616195.1,FO681481,G3XAF4,H0Y5C3,H3BLW5,HGNC:6470,HSAS,HSAS1,KF459515,L1 cell adhesion molecule,L1CAM,L1CAM-201,L1CAM-202,L1CAM-203,L1CAM-204,L1CAM-205,L1CAM-206,L1CAM-207,L1CAM-208,L1CAM-209,L1CAM-210,L1CAM-211,L1CAM-212,L1CAM-213,L1CAM-214,L1CAM-215,L1CAM-216,L1CAM_HUMAN,M55271,M74387,M77640,MASA,MIC5,N-CAM-L1,N-CAML1,NCAM-L1,NM_000425,NM_000425.4,NM_000425.5,NM_001143963,NM_001143963.2,NM_001278116,NM_001278116.1,NM_001278116.2,NM_024003,NM_024003.3,NP_000416,NP_000416.1,NP_001137435,NP_001137435.1,NP_001265045,NP_001265045.1,NP_076493,NP_076493.1,NX_P32004,Neural cell adhesion molecule L1,OMIM:308840,OTTHUMG00000024221,P32004,Q8TA87,R-HSA-109582,R-HSA-1266738,R-HSA-202733,R-HSA-210991,R-HSA-373760,R-HSA-422475,R-HSA-437239,R-HSA-445095,R-HSA-445144,S10,SPG1,U52111,U52112,UPI000002A55F,UPI0000126E89,UPI00001AEDC0,UPI000059DBE2,UPI000155D6C5,UPI000155D6C6,UPI000198C507,UPI0003F4803F,UPI0003F48140,URS00008C05E1,URS0000D57078,URS0000D6DA6D,X58775,X58776,X59847,Z29373,antigen identified by monoclonal antibody R1,hsa:3897,neural cell adhesion molecule L1,uc004fjc.5,uc031tks.2	12
L3HYPDH	9606.ENSP00000247194	Trans-3-hydroxy-L-proline dehydratase; Catalyzes the dehydration of trans-3-hydroxy-L-proline to Delta(1)-pyrroline-2-carboxylate (Pyr2C). May be required to degrade trans-3-hydroxy-L-proline from the diet and originating from the degradation of proteins such as collagen-IV that contain it.	httpDDvec.cgi?smart=354:Pfam_Pro_racemase(22|352)+	112849,4.2.1.77,AAH12131.1,AI762327,AK058165,AL159140,BAB71696.1,BC012131,C14orf149,CCDS9739,CCDS9739.1,D6RC46,E9PKK7,EC 4.2.1.77,ENSG00000126790,ENSP00000247194,ENSP00000423874,ENSP00000431608,ENSP00000433665,ENST00000247194,ENST00000247194.8,ENST00000463432,ENST00000463432.5,ENST00000466522,ENST00000466522.1,ENST00000478430,ENST00000478430.2,ENST00000481608,ENST00000481608.1,ENST00000487285,ENST00000487285.5,ENST00000527981,ENST00000527981.1,ENST00000532049,ENST00000532049.1,ENST00000543619,ENST00000543619.1,FLJ25436,HGNC:20488,HPA056694,L-3-hydroxyproline dehydratase (trans-),L3HYPDH,L3HYPDH-201,L3HYPDH-202,L3HYPDH-203,L3HYPDH-204,L3HYPDH-205,L3HYPDH-206,L3HYPDH-207,L3HYPDH-208,L3HYPDH-209,NM_001331158,NM_001331158.1,NM_001331159,NM_001331159.1,NM_001331164,NM_001331164.2,NM_144581,NM_144581.1,NM_144581.2,NP_001318087,NP_001318087.1,NP_001318088,NP_001318088.1,NP_001318093,NP_001318093.1,NP_653182,NP_653182.1,NR_138571,NR_138571.1,NR_138572,NR_138572.1,NR_138574,NR_138574.1,NR_138575,NR_138575.2,NX_Q96EM0,OMIM:614811,OTTHUMG00000028941,Q96EM0,Q96LJ5,T3HPD_HUMAN,Trans-3-hydroxy-L-proline dehydratase,Trans-L-3-hydroxyproline dehydratase,UPI0000071432,UPI0001D3BD97,UPI0001F77E81,URS00008C0701,URS00008C20A1,URS0000D6D48C,URS0000D6DCF6,URS0000D6DD2F,XM_024449462,XM_024449462.1,XP_024305230,XP_024305230.1,chromosome 14 open reading frame 149,hsa:112849,trans-L-3-hydroxyproline dehydratase,uc001xee.2	0
LAG3	9606.ENSP00000203629	Secreted lymphocyte activation gene 3 protein; Lymphocyte activation gene 3 protein: Inhibitory receptor on antigen activated T-cells. Delivers inhibitory signals upon binding to ligands, such as FGL1 (By similarity). FGL1 constitutes a major ligand of LAG3 and is responsible for LAG3 T-cell inhibitory function (By similarity). Following TCR engagement, LAG3 associates with CD3-TCR in the immunological synapse and directly inhibits T-cell activation (By similarity). May inhibit antigen-specific T-cell activation in synergy with PDCD1/PD-1, possibly by acting as a coreceptor for PDCD1/P [...]	httpDDvec.cgi?smart=525:SIGNAL(1|22)+IG(29|165)+IG(174|260)+IG(267|351)+TRANS(452|474)+	3902,A8K7T9,AAH52589.1,AC125494,AK292104,BAF84793.1,BC052589,CAA36243.3,CAB002301,CCDS8561,CCDS8561.1,CD223,CH471116,EAW88741.1,ENSG00000089692,ENSP00000203629,ENSP00000413825,ENST00000203629,ENST00000203629.2,ENST00000441671,ENST00000441671.6,ENST00000538079,ENST00000538079.1,ENST00000541049,ENST00000541049.1,FDC,HGNC:6476,HPA013967,LAG-3,LAG3,LAG3-201,LAG3-202,LAG3-203,LAG3-204,LAG3_HUMAN,Lymphocyte activating 3,Lymphocyte activation gene 3 protein,Lymphocyte-activation gene 3 protein,NM_002286,NM_002286.5,NM_002286.6,NP_002277,NP_002277.4,NX_P18627,OMIM:153337,OTTHUMG00000169197,P18627,Q7Z643,R-HSA-1280218,R-HSA-168256,R-HSA-2132295,Secreted lymphocyte activation gene 3 protein,UPI000013C645,UPI000019B17D,URS00008BCB4D,X51985,XM_011520956,XM_011520956.1,XP_011519258,XP_011519258.1,hsa:3902,lymphocyte activating 3,lymphocyte-activation gene 3,sLAG-3,uc001qqs.4,uc001qqt.5	34
LAIR1	9606.ENSP00000375622	Leukocyte-associated immunoglobulin-like receptor 1; Functions as an inhibitory receptor that plays a constitutive negative regulatory role on cytolytic function of natural killer (NK) cells, B-cells and T-cells. Activation by Tyr phosphorylation results in recruitment and activation of the phosphatases PTPN6 and PTPN11. It also reduces the increase of intracellular calcium evoked by B-cell receptor ligation. May also play its inhibitory role independently of SH2-containing phosphatases. Modulates cytokine production in CD4+ T- cells, down-regulating IL2 and IFNG production while induc [...]	httpDDvec.cgi?smart=287:SIGNAL(1|21)+IG(34|121)+TRANS(164|186)+	3903,3KGR,3RP1,A0A087X137,A8MZ84,AAB69324.1,AAF17107.1,AAF71274.2,AAF71275.2,AAH27899.1,AC008746,AC245884,AF013249,AF109683,AF251509,AF251510,BC027899,C9IZB2,CAG46848.1,CCDS12891,CCDS12891.1,CCDS12892,CCDS12892.1,CCDS74448,CCDS74448.1,CCDS74449,CCDS74449.1,CCDS74450,CCDS74450.1,CD305,CR542051,D3YTC8,ENSG00000167613,ENSP00000301192,ENSP00000301193,ENSP00000319057,ENSP00000319102,ENSP00000319204,ENSP00000319319,ENSP00000375620,ENSP00000375621,ENSP00000375622,ENSP00000375623,ENSP00000391003,ENSP00000392058,ENSP00000393735,ENSP00000397226,ENSP00000399710,ENSP00000402727,ENSP00000404124,ENSP00000411632,ENSP00000412796,ENSP00000418998,ENSP00000483867,ENST00000301192,ENST00000301193,ENST00000313014,ENST00000313026,ENST00000313038,ENST00000313072,ENST00000348231,ENST00000348231.8,ENST00000391740,ENST00000391741,ENST00000391741.6,ENST00000391742,ENST00000391742.6,ENST00000391743,ENST00000391743.7,ENST00000418556,ENST00000418556.5,ENST00000420483,ENST00000420483.5,ENST00000423853,ENST00000423853.5,ENST00000427131,ENST00000427131.2,ENST00000434277,ENST00000434277.6,ENST00000436513,ENST00000436513.5,ENST00000438193,ENST00000438193.1,ENST00000440716,ENST00000440716.5,ENST00000456960,ENST00000460312,ENST00000460312.1,ENST00000463489,ENST00000463489.5,ENST00000467269,ENST00000467269.5,ENST00000468656,ENST00000468656.5,ENST00000474878,ENST00000474878.5,ENST00000475389,ENST00000475389.5,ENST00000480122,ENST00000480122.1,ENST00000484116,ENST00000484116.5,ENST00000498511,ENST00000498511.5,ENST00000596835,ENST00000596835.1,ENST00000622064,ENST00000622064.1,F2Z3B9,F8WC07,HGNC:6477,HPA011155,LAIR-1,LAIR1,LAIR1-201,LAIR1-202,LAIR1-203,LAIR1-204,LAIR1-205,LAIR1-206,LAIR1-207,LAIR1-208,LAIR1-209,LAIR1-210,LAIR1-211,LAIR1-212,LAIR1-213,LAIR1-214,LAIR1-215,LAIR1-216,LAIR1-217,LAIR1-218,LAIR1-219,LAIR1-220,LAIR1-221,LAIR1-222,LAIR1-223,LAIR1_HUMAN,Leukocyte-associated Ig-like receptor,NM_001289023,NM_001289023.2,NM_001289023.3,NM_001289025,NM_001289025.2,NM_001289025.3,NM_001289026,NM_001289026.2,NM_001289027,NM_001289027.2,NM_002287,NM_002287.5,NM_002287.6,NM_021706,NM_021706.4,NM_021706.5,NP_001275952,NP_001275952.2,NP_001275954,NP_001275954.2,NP_001275955,NP_001275955.2,NP_001275956,NP_001275956.2,NP_002278,NP_002278.2,NP_068352,NP_068352.2,NR_110279,NR_110279.3,NR_110280,NR_110280.3,NX_Q6GTX8,OMIM:602992,OTTHUMG00000065545,Q6GTX8,R-HSA-1280218,R-HSA-168249,R-HSA-168256,R-HSA-198933,R-HSA-6798695,UPI000155D565,UPI00034F23B9,UPI000387B290,UPI000387B3C4,UPI000387DABA,UPI0004438043,UPI00046209CC,UPI00046209F6,UPI0004620D7C,UPI0004620D7E,URS00008B3A97,URS00008C01DD,URS0000D6D8DD,URS0000D6DC73,URS0000D6EA3C,W4VSQ5,hLAIR1,hsa:3903,leukocyte-associated Ig-like receptor 1,uc032idt.2	3
LAIR2	9606.ENSP00000301202	Leukocyte associated immunoglobulin like receptor 2.	httpDDvec.cgi?smart=152:SIGNAL(1|21)+IG(34|121)+	3904,A0A087X1V4,AA133246,AAB69325.1,AAH69366.1,AC008746,AC245036,AF013250,BC069366,C9JFQ0,CCDS12897,CCDS12897.1,CCDS12898,CCDS12898.1,CD306,CU024913,CU467002,ENSG00000167618,ENSP00000301202,ENSP00000301203,ENSP00000390729,ENSP00000402295,ENSP00000484484,ENST00000301202,ENST00000301202.6,ENST00000351841,ENST00000351841.2,ENST00000412608,ENST00000412608.5,ENST00000452094,ENST00000610651,ENST00000610651.1,HGNC:6478,LAIR-2,LAIR2,LAIR2-201,LAIR2-202,LAIR2-203,LAIR2-204,LAIR2_HUMAN,Leukocyte-associated Ig-like receptor,NM_002288,NM_002288.5,NM_002288.6,NM_021270,NM_021270.4,NM_021270.5,NP_002279,NP_002279.2,NP_067154,NP_067154.1,NX_Q6ISS4,OMIM:602993,OTTHUMG00000065697,Q6ISS4,Q6PEZ4,R-HSA-1280218,R-HSA-168256,R-HSA-198933,UPI000011A059,UPI000013E6E5,UPI0000E5A236,UPI0000E5A237,XM_011526961,XM_011526961.2,XP_011525263,XP_011525263.1,hsa:3904,leukocyte-associated Ig-like receptor 2,uc002qgc.4	1
LAMA4	9606.ENSP00000230538	Laminin subunit alpha-4; Binding to cells via a high affinity receptor, laminin is thought to mediate the attachment, migration and organization of cells into tissues during embryonic development by interacting with other extracellular matrix components.	httpDDvec.cgi?smart=1823:SIGNAL(1|27)+EGF_Lam(82|129)+EGF_Lam(132|184)+EGF_Lam(187|238)+Pfam_Laminin_I(298|555)+LamG(857|1014)+LamG(1071|1210)+LamG(1255|1379)+LamG(1491|1626)+LamG(1668|1801)+	3910,A0A0A0MQS9,A0A0A0MTC7,A0A494C139,A0A494C1K8,AL590106,CAB078156,CAG28550.1,CCDS34514,CCDS34514.1,CCDS43491,CCDS43491.1,CCDS43492,CCDS43492.1,CH471051,CMD1JJ,CR407622,E5RFD7,E5RFQ2,E5RHF3,E5RK79,EAW48266.1,ENSG00000112769,ENSP00000230538,ENSP00000243219,ENSP00000330243,ENSP00000357627,ENSP00000357628,ENSP00000357629,ENSP00000357630,ENSP00000374114,ENSP00000374115,ENSP00000398226,ENSP00000402106,ENSP00000408604,ENSP00000412082,ENSP00000412136,ENSP00000416470,ENSP00000427837,ENSP00000427865,ENSP00000428583,ENSP00000429488,ENSP00000430336,ENSP00000430415,ENSP00000446307,ENSP00000498842,ENSP00000499099,ENST00000230538,ENST00000230538.11,ENST00000243219,ENST00000243219.7,ENST00000333715,ENST00000368638,ENST00000368639,ENST00000368640,ENST00000368640.8,ENST00000368641,ENST00000389463,ENST00000389463.8,ENST00000389464,ENST00000423735,ENST00000423735.2,ENST00000424408,ENST00000424408.6,ENST00000431543,ENST00000431543.6,ENST00000453937,ENST00000453937.2,ENST00000454881,ENST00000455073,ENST00000455073.1,ENST00000518842,ENST00000518842.1,ENST00000519245,ENST00000519245.1,ENST00000519932,ENST00000519932.5,ENST00000521187,ENST00000521187.1,ENST00000521398,ENST00000521398.5,ENST00000521690,ENST00000521690.1,ENST00000521693,ENST00000521693.1,ENST00000521732,ENST00000521732.5,ENST00000522006,ENST00000522006.5,ENST00000523765,ENST00000523765.1,ENST00000524032,ENST00000524032.5,ENST00000542588,ENST00000604740,ENST00000604740.5,ENST00000651529,ENST00000651860,H0Y351,H0YAP9,H0YAQ5,HGNC:6484,HPA015693,KF510935,LAMA3,LAMA4,LAMA4*-1,LAMA4-201,LAMA4-202,LAMA4-203,LAMA4-204,LAMA4-205,LAMA4-206,LAMA4-207,LAMA4-208,LAMA4-209,LAMA4-210,LAMA4-211,LAMA4-212,LAMA4-213,LAMA4-214,LAMA4-215,LAMA4-216,LAMA4-217,LAMA4-218,LAMA4-219,LAMA4-220,LAMA4-221,LAMA4-222,LAMA4-223,LAMA4-224,LAMA4_HUMAN,LRG_433,Laminin subunit alpha 4,Laminin subunit alpha-4,Laminin, alpha 4,Laminin-14 subunit alpha,Laminin-8 subunit alpha,Laminin-9 subunit alpha,NM_001105206,NM_001105206.2,NM_001105206.3,NM_001105207,NM_001105207.2,NM_001105207.3,NM_001105208,NM_001105208.2,NM_001105209,NM_001105209.2,NM_002290,NM_002290.4,NM_002290.5,NP_001098676,NP_001098676.2,NP_001098677,NP_001098677.2,NP_001098678,NP_001098678.1,NP_001098679,NP_001098679.1,NP_002281,NP_002281.3,NX_Q16363,OMIM:600133,OTTHUMG00000015386,Q14731,Q14735,Q15335,Q16363,Q4LE44,Q5SZG8,Q6LET9,Q9BTB8,Q9UE18,Q9UJN9,R-HSA-1474244,R-HSA-162582,R-HSA-3000157,R-HSA-3000171,R-HSA-3000178,R-HSA-6806834,R-HSA-8874081,R-HSA-8875878,R-HSA-9006934,UPI0000071354,UPI000013CB2B,UPI000153D541,UPI0001E8F398,UPI0001E8F39C,UPI000257807D,UPI0002747128,UPI0002747129,UPI000274712A,UPI0003F480BA,UPI0003F4828B,UPI00108CA834,UPI00108E1B33,URS00008C3F02,URS0000D6D93B,URS0000EA025B,XM_005266983,XM_005266983.3,XM_005266983.4,XM_005266984,XM_005266984.3,XM_005266984.4,XM_017010854,XM_017010854.2,XP_005267040,XP_005267040.2,XP_005267041,XP_005267041.2,XP_016866343,XP_016866343.1,XR_001743406,XR_001743406.2,XR_001743407,XR_001743407.2,Z99289,hsa:3910,laminin subunit alpha 4,laminin, alpha 4,uc003pvv.4,uc010kdz.3	14
LAMB1	9606.ENSP00000222399	Laminin subunit beta-1; Binding to cells via a high affinity receptor, laminin is thought to mediate the attachment, migration and organization of cells into tissues during embryonic development by interacting with other extracellular matrix components. Involved in the organization of the laminar architecture of cerebral cortex. It is probably required for the integrity of the basement membrane/glia limitans that serves as an anchor point for the endfeet of radial glial cells and as a physical barrier to migrating neurons. Radial glial cells play a central role in cerebral cortical dev [...]	httpDDvec.cgi?smart=1786:SIGNAL(1|21)+LamNT(29|269)+EGF_Lam(271|332)+EGF_Lam(335|395)+EGF_Lam(398|455)+EGF_Lam(458|507)+EGF_Lam(510|554)+EGF_Lam(773|818)+EGF_Lam(821|864)+EGF_Lam(867|914)+EGF_Lam(917|973)+EGF_Lam(976|1025)+EGF_Lam(1028|1081)+EGF_Lam(1084|1129)+EGF_Lam(1132|1176)+	3912,5XAU,AAA59482.1,AAA59485.1,AAA59486.1,AAA59487.1,AAI13456.1,AC005046,AC078853,BC113455,C9J296,CAB004256,CCDS5750,CCDS5750.1,CH236947,CH471070,CHEMBL2364187,CLM,E7EPA6,E9PCS6,EAL24388.1,EAW83423.1,ENSG00000091136,ENSP00000222399,ENSP00000312747,ENSP00000377189,ENSP00000377190,ENSP00000377191,ENSP00000394679,ENSP00000412686,ENST00000222399,ENST00000222399.10,ENST00000323725,ENST00000393559,ENST00000393559.1,ENST00000393560,ENST00000393560.5,ENST00000393561,ENST00000393561.5,ENST00000412968,ENST00000439976,ENST00000439976.5,ENST00000468518,ENST00000468518.1,ENST00000468999,ENST00000468999.1,ENST00000470995,ENST00000470995.1,ENST00000472714,ENST00000472714.1,ENST00000474380,ENST00000474380.1,ENST00000476039,ENST00000476039.1,ENST00000479448,ENST00000479448.1,ENST00000491196,ENST00000491196.1,G3XAI2,HGNC:6486,HPA004056,HPA004132,LAMB1,LAMB1-201,LAMB1-202,LAMB1-203,LAMB1-204,LAMB1-205,LAMB1-206,LAMB1-207,LAMB1-208,LAMB1-209,LAMB1-210,LAMB1-211,LAMB1-212,LAMB1-213,LAMB1_HUMAN,LIS5,Laminin B1 chain,Laminin subunit beta 1,Laminin subunit beta-1,Laminin, beta 1,Laminin-1 subunit beta,Laminin-10 subunit beta,Laminin-12 subunit beta,Laminin-2 subunit beta,Laminin-6 subunit beta,Laminin-8 subunit beta,M20206,M55344,M55345,M55346,M55347,M55348,M55349,M55350,M55351,M55352,M55353,M55355,M55356,M55357,M55358,M55359,M55360,M55361,M55362,M55363,M55364,M55365,M55366,M55367,M55368,M55369,M55370,M55371,M55372,M55373,M55374,M55375,M55376,M55378,M58147,M61916,M61917,M61918,M61921,M61922,M61923,M61924,M61925,M61926,M61927,M61928,M61929,M61930,M61931,M61932,M61933,M61934,M61935,M61936,M61938,M61939,M61940,M61941,M61942,M61943,M61944,M61945,M61946,M61947,M61948,M61949,M61950,M61951,NM_002291,NM_002291.2,NM_002291.3,NP_002282,NP_002282.2,NX_P07942,OMIM:150240,OTTHUMG00000149966,P07942,Q14D91,R-HSA-1266738,R-HSA-1474228,R-HSA-1474244,R-HSA-162582,R-HSA-3000157,R-HSA-3000171,R-HSA-3000178,R-HSA-373760,R-HSA-381426,R-HSA-392499,R-HSA-422475,R-HSA-597592,R-HSA-6806834,R-HSA-8874081,R-HSA-8875878,R-HSA-8957275,R-HSA-9006934,UPI00001AE63F,UPI0000D4A9C4,UPI0000EE4033,UPI000155D67C,UPI000155D685,URS00008C0C41,URS0000D6DC67,XM_017012201,XM_017012201.1,XM_017012202,XM_017012202.1,XP_016867690,XP_016867690.1,XP_016867691,XP_016867691.1,XR_001744756,XR_001744756.1,cutis laxa with marfanoid phenotype,hsa:3912,laminin subunit beta 1,laminin, beta 1,uc003vew.3	15
LAMP2	9606.ENSP00000408411	Lysosome-associated membrane glycoprotein 2; Plays an important role in chaperone-mediated autophagy, a process that mediates lysosomal degradation of proteins in response to various stresses and as part of the normal turnover of proteins with a long biological half-live. Functions by binding target proteins, such as GAPDH and MLLT11, and targeting them for lysosomal degradation. Plays a role in lysosomal protein degradation in response to starvation (By similarity). Required for the fusion of autophagosomes with lysosomes during autophagy. Cells that lack LAMP2 express normal levels o [...]	httpDDvec.cgi?smart=411:Pfam_Lamp(110|411)+	2MOF,2MOM,3920,A8K4X5,AAA60383.1,AAA91149.1,AAB35426.1,AAB41647.1,AAB67313.1,AAB67314.1,AAH02965.1,AAS67876.1,AC002476,AK291090,AY561849,BAF83779.1,BC002965,CAA54416.1,CAB005272,CCDS14599,CCDS14599.1,CCDS14600,CCDS14600.1,CCDS48159,CCDS48159.1,CD107 antigen-like family member B,CD107b,CH471107,D3DTF0,EAX11881.1,EAX11882.1,EAX11883.1,EAX11884.1,ENSG00000005893,ENSP00000007752,ENSP00000200639,ENSP00000360386,ENSP00000360394,ENSP00000360396,ENSP00000408411,ENSP00000431526,ENSP00000440479,ENSP00000440506,ENST00000007752,ENST00000200639,ENST00000200639.8,ENST00000371335,ENST00000371335.4,ENST00000371343,ENST00000371345,ENST00000434600,ENST00000434600.6,ENST00000486593,ENST00000486593.5,ENST00000538785,ENST00000540603,H0YCG2,HGNC:6501,HPA029100,HPA029101,J04183,L09709,L09710,L09711,L09712,L09713,L09714,L09715,L09716,L09717,LAMP-2,LAMP2,LAMP2-201,LAMP2-202,LAMP2-203,LAMP2-204,LAMP2_HUMAN,LGP-96,LRG_749,LRG_749t1,LRG_749t2,LRG_749t3,Lysosomal associated membrane protein 2,Lysosome-associated membrane glycoprotein 2,Lysosome-associated membrane protein 2,NM_001122606,NM_001122606.1,NM_002294,NM_002294.2,NM_002294.3,NM_013995,NM_013995.2,NP_001116078,NP_001116078.1,NP_002285,NP_002285.1,NP_054701,NP_054701.1,NX_P13473,OMIM:309060,OTTHUMG00000022301,P13473,Q16641,Q6Q3G8,Q96J30,Q99534,Q9UD93,R-HSA-109582,R-HSA-114608,R-HSA-168249,R-HSA-168256,R-HSA-6798695,R-HSA-76002,R-HSA-76005,R-HSA-9612973,R-HSA-9613829,S79873,U36336,UPI000002AD57,UPI000012E789,UPI0000211E47,UPI000059DB7D,X77196,lysosomal associated membrane protein 2,lysosomal-associated membrane protein 2,uc004ess.5	6
LAMP3	9606.ENSP00000265598	Lysosome-associated membrane glycoprotein 3; May play a role in dendritic cell function and in adaptive immunity.	httpDDvec.cgi?smart=416:SIGNAL(1|20)+Pfam_Lamp(124|416)+	27074,4AKM,AAH32940.1,AB013924,AC104641,AJ005766,BAA34533.1,BC032940,C9JDI8,C9JYP5,CAA06691.1,CAB025133,CCDS3242,CCDS3242.1,CD208,CH471052,D3DNS4,DC LAMP,DC-LAMP,DC-lysosome-associated membrane glycoprotein,DCLAMP,DC_LAMP,E7ETP9,EAW78337.1,EAW78338.1,ENSG00000078081,ENSP00000265598,ENSP00000418912,ENSP00000419059,ENSP00000420589,ENST00000265598,ENST00000265598.7,ENST00000466939,ENST00000466939.1,ENST00000470251,ENST00000470251.1,ENST00000476015,ENST00000476015.1,ENST00000486686,ENST00000486686.1,HGNC:14582,HPA051467,LAMP,LAMP-3,LAMP3,LAMP3-201,LAMP3-202,LAMP3-203,LAMP3-204,LAMP3-205,LAMP3_HUMAN,Lysosomal associated membrane protein 3,Lysosomal-associated membrane protein 3,Lysosome-associated membrane glycoprotein 3,NM_014398,NM_014398.3,NM_014398.4,NP_055213,NP_055213.2,NX_Q9UQV4,O94781,OMIM:605883,OTTHUMG00000158387,Protein TSC403,Q8NEC8,Q9UQV4,TSC403,UPI000006DB7A,UPI000020A865,UPI0001B79799,UPI0001B7979A,URS00008BC46B,XM_005247360,XM_005247360.5,XM_006713586,XM_006713586.3,XM_024453453,XM_024453453.1,XP_005247417,XP_005247417.1,XP_006713649,XP_006713649.1,XP_024309221,XP_024309221.1,hsa:27074,lysosomal associated membrane protein 3,lysosomal-associated membrane protein 3,uc003flh.5	2
LAP3	9606.ENSP00000226299	Cytosol aminopeptidase; Presumably involved in the processing and regular turnover of intracellular proteins. Catalyzes the removal of unsubstituted N- terminal amino acids from various peptides; Belongs to the peptidase M17 family.	httpDDvec.cgi?smart=519:Pfam_Peptidase_M17_N(37|169)+Pfam_Peptidase_M17(197|508)+	3.4.11.1,3.4.11.5,51056,AAD17527.1,AAH06199.3,AAH65564.1,AC006160,AF061738,AK022055,AK298613,AMPL_HUMAN,B3KMQ3,BAG51065.1,BAG60795.1,BC006199,BC065564,CAG33409.1,CCDS3422,CCDS3422.1,CHEMBL3965,CR457128,Cytosol aminopeptidase,EC 3.4.11.1,EC 3.4.11.5,ENSG00000002549,ENSP00000226299,ENSP00000371691,ENSP00000371695,ENSP00000423350,ENSP00000424724,ENSP00000476028,ENSP00000481000,ENST00000226299,ENST00000226299.8,ENST00000382256,ENST00000382260,ENST00000503467,ENST00000503467.1,ENST00000504614,ENST00000504614.5,ENST00000507960,ENST00000507960.1,ENST00000508014,ENST00000508014.5,ENST00000508497,ENST00000508497.5,ENST00000509583,ENST00000509583.1,ENST00000512397,ENST00000512397.1,ENST00000513105,ENST00000513105.1,ENST00000606142,ENST00000606142.5,ENST00000618908,ENST00000618908.4,H0Y983,H0Y9Q1,HEL-S-106,HGNC:18449,HPA029606,HPA029607,LAP,LAP-3,LAP3,LAP3-201,LAP3-202,LAP3-203,LAP3-204,LAP3-205,LAP3-206,LAP3-207,LAP3-208,LAP3-209,LAP3-210,LAP3-211,LAPEP,Leucine aminopeptidase 3,Leucyl aminopeptidase,M17.001,NM_015907,NM_015907.2,NP_056991,NP_056991.2,NX_P28838,OMIM:170250,OTTHUMG00000048214,P28838,PEPS,Peptidase S,Proline aminopeptidase,Prolyl aminopeptidase,Q6IAM6,Q6P0L6,Q9UQE3,UPI0000000C74,UPI000014F97D,UPI0001D3B219,UPI0003F47C34,URS0000E98978,hsa:51056,leucine aminopeptidase 3,peptidase S,uc003gph.1,uc062vle.1	6
LAYN	9606.ENSP00000364765	Layilin; Receptor for hyaluronate.	httpDDvec.cgi?smart=382:SIGNAL(1|21)+CLECT(41|185)+TRANS(236|258)+	143903,A0A0D9SFG0,A6NJB0,AAH25407.1,AAQ88918.1,AK055539,AK055654,AK296231,AP002008,AY358554,B4DJU0,BAB70946.1,BAB70978.1,BAG58952.1,BC025407,CCDS31676,CCDS31676.1,CCDS58178,CCDS58178.1,CCDS58179,CCDS58179.1,CH471065,E9PK64,E9PMI0,E9PQU7,E9PQY8,E9PR90,EAW67145.1,ENSG00000204381,ENSP00000364764,ENSP00000364765,ENSP00000374578,ENSP00000392942,ENSP00000431627,ENSP00000432434,ENSP00000434300,ENSP00000434328,ENSP00000434972,ENSP00000436711,ENSP00000439524,ENSP00000486561,ENST00000375614,ENST00000375614.6,ENST00000375615,ENST00000375615.7,ENST00000389928,ENST00000436913,ENST00000436913.6,ENST00000525126,ENST00000525126.5,ENST00000525866,ENST00000525866.5,ENST00000528102,ENST00000528102.2,ENST00000528924,ENST00000528924.4,ENST00000530962,ENST00000530962.5,ENST00000533265,ENST00000533265.5,ENST00000533999,ENST00000533999.5,ENST00000541011,FLJ30977,FLJ31092,HGNC:29471,HPA040087,LAYN,LAYN-201,LAYN-202,LAYN-203,LAYN-204,LAYN-205,LAYN-206,LAYN-207,LAYN-208,LAYN-209,LAYN-210,LAYN_HUMAN,Layilin,NM_001258390,NM_001258390.1,NM_001258391,NM_001258391.1,NM_001318799,NM_001318799.1,NM_178834,NM_178834.4,NP_001245319,NP_001245319.1,NP_001245320,NP_001245320.1,NP_001305728,NP_001305728.1,NP_849156,NP_849156.1,NX_Q6UX15,OMIM:618843,OTTHUMG00000166721,Q6UX15,Q8TAY8,Q96NC5,Q96NF3,UNQ208/PRO234,UPI000003DBC3,UPI0000048EB1,UPI0000D4C438,UPI0000D4D9CB,UPI00017A7367,UPI0001F78011,UPI0001F78012,UPI0001F78013,UPI0005C12284,URS0000E9B6F5,URS0000E9F822,XM_006718769,XM_006718769.4,XM_006718770,XM_006718770.3,XM_006718770.4,XP_006718832,XP_006718832.1,XP_006718833,XP_006718833.1,hsa:143903,layilin,uc001plp.3	0
LBP	9606.ENSP00000217407	Lipopolysaccharide-binding protein; Plays a role in the innate immune response. Binds to the lipid A moiety of bacterial lipopolysaccharides (LPS), a glycolipid present in the outer membrane of all Gram-negative bacteria. Acts as an affinity enhancer for CD14, facilitating its association with LPS. Promotes the release of cytokines in response to bacterial lipopolysaccharide.	httpDDvec.cgi?smart=481:SIGNAL(1|25)+BPI1(33|256)+BPI2(271|474)+	3929,AAA59493.1,AAA66446.1,AAC39547.1,AAD21962.1,AF013500,AF013501,AF013502,AF013503,AF013504,AF013505,AF013506,AF013507,AF013508,AF013509,AF013510,AF013511,AF013512,AF105067,AK313625,AL080249,B2R938,BAG36385.1,BPI fold containing family D, member 2,BPIFD2,CAA67226.1,CAB025905,CAC10462.1,CCDS13304,CCDS13304.1,CH471077,EAW76034.1,ENSG00000129988,ENSP00000217407,ENSP00000362467,ENSP00000441450,ENST00000217407,ENST00000217407.2,ENST00000373369,ENST00000538599,HGNC:6517,HPA001508,L42172,LBP,LBP-201,LBP_HUMAN,Lipopolysaccharide binding protein,Lipopolysaccharide-binding protein,M35533,NM_004139,NM_004139.4,NM_004139.5,NP_004130,NP_004130.2,NX_P18428,O43438,OMIM:151990,OTTHUMG00000032447,P18428,Q92672,Q9H403,Q9UD66,R-HSA-1280215,R-HSA-166016,R-HSA-166020,R-HSA-168249,R-HSA-168256,R-HSA-168898,R-HSA-449147,R-HSA-5686938,R-HSA-6785807,UPI000013C728,X98657,X98658,X98659,X98660,X98661,X98662,X98663,X98664,X98665,X98666,X98667,X98668,hsa:3929,lipopolysaccharide binding protein,lipopolysaccharide-binding protein,uc002xic.3	5
LBR	9606.ENSP00000339883	Delta(14)-sterol reductase LBR; Catalyzes the reduction of the C14-unsaturated bond of lanosterol, as part of the metabolic pathway leading to cholesterol biosynthesis. Plays a critical role in myeloid cell cholesterol biosynthesis which is essential to both myeloid cell growth and functional maturation (By similarity). Mediates the activation of NADPH oxidases, perhaps by maintaining critical levels of cholesterol required for membrane lipid raft formation during neutrophil differentiation (By similarity). Anchors the lamina and the heterochromatin to the inner nuclear membrane.	httpDDvec.cgi?smart=615:TUDOR(4|62)+Pfam_DUF1295(451|606)+	1.3.1.70,2DIG,3-beta-hydroxysterol Delta (14)-reductase,3930,A0A494C1L1,AAA59494.1,AAA59495.1,AAH20079.1,AB209514,AC092811,AK222834,AK312258,B2R5P3,BAD92751.1,BAD96554.1,BAG35190.1,BC020079,C-14 sterol reductase,C14SR,C9JES9,C9JXK0,CCDS1545,CCDS1545.1,CH471098,DHCR14B,Delta(14)-sterol reductase LBR,Delta-14-SR,Delta14-sterol reductase (lamin-B receptor),EAW69741.1,EC 1.3.1.70,ENSG00000143815,ENSP00000272163,ENSP00000329912,ENSP00000339883,ENSP00000388059,ENSP00000393435,ENSP00000397817,ENSP00000415428,ENSP00000416554,ENSP00000499114,ENST00000272163,ENST00000272163.8,ENST00000332545,ENST00000338179,ENST00000338179.6,ENST00000421383,ENST00000421383.1,ENST00000424022,ENST00000424022.2,ENST00000425080,ENST00000425080.1,ENST00000441022,ENST00000441022.1,ENST00000458267,ENST00000487054,ENST00000487054.1,ENST00000488632,ENST00000488632.1,ENST00000651341,HGNC:6518,HPA049840,HPA062236,Integral nuclear envelope inner membrane protein,L25931,L25932,L25933,L25934,L25935,L25936,L25937,L25938,L25939,L25940,L25941,LBR,LBR-201,LBR-202,LBR-203,LBR-204,LBR-205,LBR-206,LBR-207,LBR-208,LBR-209,LBR_HUMAN,LMN2R,Lamin B receptor,Lamin-B receptor,NM_002296,NM_002296.3,NM_002296.4,NM_194442,NM_194442.2,NP_002287,NP_002287.2,NP_919424,NP_919424.1,NX_Q14739,OMIM:600024,OTTHUMG00000037520,PHA,PHASK,Q14739,Q14740,Q53GU7,Q59FE6,R-HSA-1430728,R-HSA-191273,R-HSA-212436,R-HSA-556833,R-HSA-73857,R-HSA-74160,R-HSA-8957322,R-HSA-8986944,R-HSA-9022692,Sterol C14-reductase,TDRD18,UPI000012E256,UPI000059D0C7,UPI000059D0C8,UPI00108E6BC7,URS0000CEA2F1,URS0000D6D534,URS0000EB2477,XM_005273125,XM_005273125.3,XM_011544185,XM_011544185.2,XM_011544185.3,XP_005273182,XP_005273182.1,XP_011542487,XP_011542487.1,XR_001737168,XR_001737168.2,hsa:3930,lamin B receptor,tudor domain containing 18,uc001hoy.4,uc001hoz.4	2
LCAT	9606.ENSP00000264005	Phosphatidylcholine-sterol acyltransferase; Central enzyme in the extracellular metabolism of plasma lipoproteins. Synthesized mainly in the liver and secreted into plasma where it converts cholesterol and phosphatidylcholines (lecithins) to cholesteryl esters and lysophosphatidylcholines on the surface of high and low density lipoproteins (HDLs and LDLs). The cholesterol ester is then transported back to the liver. Has a preference for plasma 16:0-18:2 or 18:O-18:2 phosphatidylcholines. Also produced in the brain by primary astrocytes, and esterifies free cholesterol on nascent APOE-c [...]	httpDDvec.cgi?smart=440:SIGNAL(1|24)+Pfam_LCAT(81|408)+	2.3.1.43,3931,4X96,4XWG,4XX1,5BV7,5TXF,6MVD,A0A140VK24,AAA59498.1,AAA59499.1,AAA59500.1,AAH14781.1,AAP88750.1,AAR03499.1,AC040162,AEE61161.1,AY422210,BC014781,BT009748,CAA28651.1,CAB56610.1,CCDS10854,CCDS10854.1,CH471092,CHEMBL5942,EAW83190.1,EC 2.3.1.43,ENSG00000213398,ENSP00000264005,ENSP00000458141,ENSP00000459014,ENSP00000459291,ENSP00000460653,ENSP00000463218,ENSP00000463220,ENSP00000464651,ENST00000264005,ENST00000264005.9,ENST00000570369,ENST00000570369.5,ENST00000570396,ENST00000570396.1,ENST00000570980,ENST00000570980.1,ENST00000573538,ENST00000573538.5,ENST00000573846,ENST00000573846.1,ENST00000575277,ENST00000575277.1,ENST00000575467,ENST00000575467.5,ENST00000576450,ENST00000576450.1,HGNC:6522,HM005564,HPA044767,I3L0J6,I3L1Q6,I3L215,I3L3R0,J3QKT0,J3QSE5,LCAT,LCAT-201,LCAT-202,LCAT-203,LCAT-204,LCAT-205,LCAT-206,LCAT-207,LCAT-208,LCAT-209,LCAT_HUMAN,Lecithin-cholesterol acyltransferase,M12625,M17959,M26268,NM_000229,NM_000229.1,NM_000229.2,NP_000220,NP_000220.1,NX_P04180,OMIM:606967,OTTHUMG00000137551,P04180,Phosphatidylcholine-sterol acyltransferase,Phospholipid-cholesterol acyltransferase,Q53XQ3,R-HSA-174824,R-HSA-382551,R-HSA-8963899,R-HSA-8964058,UPI0000000DE7,UPI00025A3063,UPI00025A3064,UPI00025A3065,UPI00025A3066,UPI000268AE7D,UPI000268AE7E,URS0000EA5C23,URS0000EAEE6D,X04981,X06537,hsa:3931,lecithin-cholesterol acyltransferase,phosphatidylcholine--sterol O-acyltransferase,uc002euy.2	18
LCN15	9606.ENSP00000313833	Lipocalin-15; Lipocalin 15.	httpDDvec.cgi?smart=184:SIGNAL(1|20)+Pfam_Lipocalin(34|174)+	2XST,389812,AAH93893.1,AAH93895.1,AAQ88981.1,AL355987,AY358618,BC093893,BC093895,CCDS7006,CCDS7006.1,ENSG00000177984,ENSP00000313833,ENST00000316144,ENST00000316144.5,ENST00000482511,ENST00000482511.1,ENST00000495223,ENST00000495223.1,HGNC:33777,HPA060584,LCN15,LCN15-201,LCN15-202,LCN15-203,LCN15_HUMAN,Lipocalin 15,Lipocalin-15,NM_203347,NM_203347.1,NM_203347.2,NP_976222,NP_976222.1,NX_Q6UWW0,OTTHUMG00000020943,PRO6093,Q6UWW0,R-HSA-382551,R-HSA-425397,R-HSA-425407,R-HSA-804914,UNQ2541,UNQ2541/PRO6093,UPI000004C645,URS00008B406D,XM_011518672,XM_011518672.1,XP_011516974,XP_011516974.1,hsa:389812,lipocalin 15,uc004cjd.3	0
LCN2	9606.ENSP00000362108	Neutrophil gelatinase-associated lipocalin; Iron-trafficking protein involved in multiple processes such as apoptosis, innate immunity and renal development. Binds iron through association with 2,5-dihydroxybenzoic acid (2,5-DHBA), a siderophore that shares structural similarities with bacterial enterobactin, and delivers or removes iron from the cell, depending on the context. Iron-bound form (holo-24p3) is internalized following binding to the SLC22A17 (24p3R) receptor, leading to release of iron and subsequent increase of intracellular iron concentration. In contrast, association of [...]	httpDDvec.cgi?smart=198:SIGNAL(1|20)+Pfam_Lipocalin(48|193)+	1DFV,1L6M,1NGL,1QQS,1X71,1X89,1X8U,24p3,3934,3BY0,3CBC,3CMP,3DSZ,3DTQ,3FW4,3FW5,3HWD,3HWE,3HWF,3HWG,3I0A,3K3L,3PEC,3PED,3T1D,3TF6,3TZS,3U03,3U0D,4GH7,4IAW,4IAX,4K19,4MVI,4MVK,4MVL,4QAE,4ZFX,4ZHC,4ZHD,4ZHF,4ZHG,4ZHH,5JR8,5KHP,5KIC,5KID,5MHH,5N47,5N48,5NKN,6GQZ,6GR0,6O5D,6QMU,A6NII8,AAD14168.1,AAH33089.1,AK301694,AK316217,AL590708,B4DWV4,B7ZAA2,BAG63166.1,BAH14588.1,BC033089,CAA58127.1,CAA67574.1,CAB016549,CAB016550,CAG46889.1,CCDS6892,CCDS6892.1,CH471090,CR542092,EAW87750.1,ENSG00000148346,ENSP00000277480,ENSP00000343287,ENSP00000362089,ENSP00000362102,ENSP00000362104,ENSP00000362108,ENSP00000441666,ENST00000277480,ENST00000277480.6,ENST00000341046,ENST00000372998,ENST00000372998.1,ENST00000373011,ENST00000373013,ENST00000373017,ENST00000373017.5,ENST00000470902,ENST00000470902.5,ENST00000487719,ENST00000487719.1,ENST00000488391,ENST00000488391.5,ENST00000494317,ENST00000494317.1,ENST00000540948,HGNC:6526,HNL,HPA002695,LCN2,LCN2-201,LCN2-202,LCN2-203,LCN2-204,LCN2-205,LCN2-206,LCN2-207,Lipocalin 2,Lipocalin-2,MSFI,NGAL,NGAL_HUMAN,NM_005564,NM_005564.4,NM_005564.5,NP_005555,NP_005555.2,NX_P80188,Neutrophil gelatinase-associated lipocalin,OMIM:600181,OTTHUMG00000020734,Oncogene 24p3,P30150,P80188,Q5SYV9,Q5SYW0,Q6FGL5,Q92683,R-HSA-1280215,R-HSA-168249,R-HSA-168256,R-HSA-382551,R-HSA-449147,R-HSA-6785807,R-HSA-6798695,R-HSA-6799990,R-HSA-6803157,R-HSA-917937,S75256,Siderocalin,UPI000012FFEF,UPI00004701A7,URS00008B81A1,URS00008B8F35,X6R8F3,X83006,X99133,hsa:3934,lipocalin 2,lipocalin 2 (oncogene 24p3),neutrophil gelatinase-associated lipocalin,oncogene 24p3,p25,siderocalin,uc004bto.1,uc064wbc.1	24
LCP1	9606.ENSP00000381581	Plastin-2; Actin-binding protein. Plays a role in the activation of T-cells in response to costimulation through TCR/CD3 and CD2 or CD28. Modulates the cell surface expression of IL2RA/CD25 and CD69.	httpDDvec.cgi?smart=627:EFh(13|41)+EFh(53|81)+CH(122|234)+CH(266|373)+CH(396|501)+CH(517|622)+	2D85,3936,5JOJ,5JOL,A0A024RDT4,AAA36184.1,AAA59529.1,AAA63236.1,AAB02845.1,AAH07673.1,AAH10271.1,AH002870,AK300556,AK312393,AL137141,B2R613,B4DUA0,BAG35310.1,BAG62262.1,BC007673,BC010271,CAB020673,CCDS9403,CCDS9403.1,CH471075,CP64,EAX08757.1,EAX08758.1,ENSG00000136167,ENSP00000258670,ENSP00000315757,ENSP00000368101,ENSP00000381581,ENSP00000402157,ENSP00000405134,ENSP00000407907,ENSP00000408052,ENST00000258670,ENST00000323076,ENST00000323076.6,ENST00000378824,ENST00000398576,ENST00000398576.6,ENST00000416500,ENST00000416500.5,ENST00000435666,ENST00000442275,ENST00000442275.1,ENST00000450064,ENST00000460190,ENST00000460190.1,ENST00000469227,ENST00000469227.5,ENST00000494531,ENST00000494531.1,HEL-S-37,HGNC:6528,HPA019493,J02923,L-PLASTIN,L-plastin,LC64P,LCP-1,LCP1,LCP1-201,LCP1-202,LCP1-203,LCP1-204,LCP1-205,LCP1-206,LCP1-207,LPL,Lymphocyte cytosolic protein 1,M22300,M34426,NM_002298,NM_002298.4,NM_002298.5,NP_002289,NP_002289.2,NX_P13796,OMIM:153430,OTTHUMG00000016864,P13796,PLS2,PLSL_HUMAN,Plastin-2,Q5TBN3,Q5TBN4,Q5TBN5,R-HSA-1280215,R-HSA-168256,R-HSA-447115,R-HSA-449147,R-HSA-8950505,R-HSA-9020591,UPI0000070B5C,UPI000046FD38,UPI000046FD3A,URS0000D6D560,XM_005266374,XM_005266374.1,XM_005266374.2,XP_005266431,XP_005266431.1,hsa:3936,lymphocyte cytosolic protein 1,lymphocyte cytosolic protein 1 (L-plastin),plastin 2,uc001vba.5,uc058wwe.1	1
LECT2	9606.ENSP00000274507	Leukocyte cell-derived chemotaxin-2; Has a neutrophil chemotactic activity. Also a positive regulator of chondrocyte proliferation. Does not show metalloendopeptidase activity. Belongs to the LECT2/MIM-1 family.	httpDDvec.cgi?smart=151:SIGNAL(1|18)+Pfam_Peptidase_M23(51|149)+	3950,5B0H,AAB66905.1,AAC17734.1,AAH93670.1,AAI01580.1,AB007546,AC002428,AC004763,AK314092,B2RA90,BAA23609.1,BAA25669.1,BAG36787.1,BC093670,BC101579,CCDS4190,CCDS4190.1,D63521,D6RD58,D6RGX8,E5RHW6,ENSG00000145826,ENSP00000274507,ENSP00000421123,ENSP00000427012,ENSP00000429618,ENST00000274507,ENST00000274507.5,ENST00000471827,ENST00000471827.1,ENST00000512872,ENST00000512872.1,ENST00000514447,ENST00000514447.2,ENST00000522943,ENST00000522943.5,HGNC:6550,HPA043883,KF458008,LECT-2,LECT2,LECT2-201,LECT2-202,LECT2-203,LECT2-204,LECT2-205,LECT2_HUMAN,Leukocyte cell derived chemotaxin 2,Leukocyte cell-derived chemotaxin-2,NM_002302,NM_002302.2,NM_002302.3,NP_002293,NP_002293.2,NX_O14960,O14565,O14960,OMIM:602882,OTTHUMG00000129146,Q52M49,UPI000013DA0F,UPI000020C649,UPI0000413FBF,UPI0001E8F4AA,chm-II,chm2,hLECT2,hsa:3950,leukocyte cell derived chemotaxin 2,leukocyte cell-derived chemotaxin 2,uc003lbe.1	3
LEO1	9606.ENSP00000299601	RNA polymerase-associated protein LEO1; Component of the PAF1 complex (PAF1C) which has multiple functions during transcription by RNA polymerase II and is implicated in regulation of development and maintenance of embryonic stem cell pluripotency. PAF1C associates with RNA polymerase II through interaction with POLR2A CTD non-phosphorylated and 'Ser-2'- and 'Ser- 5'-phosphorylated forms and is involved in transcriptional elongation, acting both indepentently and synergistically with TCEA1 and in cooperation with the DSIF complex and HTATSF1. PAF1C is required for transcription of Hox [...]	httpDDvec.cgi?smart=666:Pfam_Leo1(374|536)+	123169,4M6T,6GMH,AAH18147.1,AAP68819.1,AK055762,AY302186,BAB71006.1,BC018147,CCDS10146,CCDS10146.1,CCDS66767,CCDS66767.1,ENSG00000166477,ENSP00000299601,ENSP00000314610,ENSP00000441880,ENST00000299601,ENST00000299601.9,ENST00000315141,ENST00000315141.5,ENST00000538386,ENST00000558949,ENST00000558949.1,HGNC:30401,HPA040741,HPA040941,LEO1,LEO1-201,LEO1-202,LEO1-203,LEO1_HUMAN,NM_001286430,NM_001286430.1,NM_001323903,NM_001323903.1,NM_001323904,NM_001323904.2,NM_138792,NM_138792.3,NM_138792.4,NP_001273359,NP_001273359.1,NP_001310832,NP_001310832.1,NP_001310833,NP_001310833.1,NP_620147,NP_620147.1,NX_Q8WVC0,OMIM:610507,OTTHUMG00000131843,Q8WVC0,Q96N99,R-HSA-112382,R-HSA-162582,R-HSA-195721,R-HSA-201681,R-HSA-201722,R-HSA-392499,R-HSA-597592,R-HSA-674695,R-HSA-73857,R-HSA-74160,R-HSA-75955,R-HSA-8852135,R-HSA-8866654,RDL,RNA polymerase-associated protein LEO1,UPI0000071CA0,UPI00001FE4D2,URS0000D6D6EB,XM_017021911,XM_017021911.1,XP_016877400,XP_016877400.1,hsa:123169,uc002abo.5	3
LEP	9606.ENSP00000312652	Leptin; Key player in the regulation of energy balance and body weight control. Once released into the circulation, has central and peripheral effects by binding LEPR, found in many tissues, which results in the activation of several major signaling pathways. In the hypothalamus, acts as an appetite-regulating factor that induces a decrease in food intake and an increase in energy consumption by inducing anorexinogenic factors and suppressing orexigenic neuropeptides, also regulates bone mass and secretion of hypothalamo- pituitary-adrenal hormones. In the periphery, increases basal me [...]	httpDDvec.cgi?smart=167:SIGNAL(1|21)+Pfam_Leptin(23|167)+	1AX8,3952,A4D0Y8,AAA60470.1,AAB63507.1,AAC31660.1,AAC50400.1,AAH60830.1,AAH69452.1,AAH69527.1,AAX81413.1,AF008123,AY996373,BAA08448.1,BAA09787.1,BAA09839.1,BC060830,BC069452,BC069527,CAB010490,CCDS5800,CCDS5800.1,CH236947,CH471070,D49487,D63519,D63710,EAL24315.1,EAW83640.1,ENSG00000174697,ENSP00000312652,ENST00000308868,ENST00000308868.4,HGNC:6553,HPA030721,LEP,LEP-201,LEPD,LEP_HUMAN,Leptin,NM_000230,NM_000230.2,NM_000230.3,NP_000221,NP_000221.1,NX_P41159,O15158,OB,OBS,OMIM:164160,OTTHUMG00000157564,Obese protein,Obesity factor,P41159,Q56A88,R-HSA-1266738,R-HSA-162582,R-HSA-2586552,R-HSA-2980736,R-HSA-381340,R-HSA-381771,R-HSA-392499,R-HSA-400508,R-HSA-422085,U18915,U43415,U43653,UPI00000308D4,XM_005250340,XM_005250340.4,XM_005250340.5,XP_005250397,XP_005250397.1,hsa:3952,leptin,leptin (murine obesity homolog),leptin (obesity homolog, mouse),uc003vml.3	46
LETM1	9606.ENSP00000305653	Mitochondrial proton/calcium exchanger protein; Mitochondrial proton/calcium antiporter that mediates proton- dependent calcium efflux from mitochondrion. Crucial for the maintenance of mitochondrial tubular networks and for the assembly of the supercomplexes of the respiratory chain. Required for the maintenance of the tubular shape and cristae organization. In contrast to SLC8B1/NCLX, does not constitute the major factor for mitochondrial calcium extrusion ; Belongs to the LETM1 family.	httpDDvec.cgi?smart=739:Pfam_LETM1(153|418)+	3954,AAD13138.1,AAH14500.1,AAH21208.1,AF061025,AK293572,AK310563,AL133650,B4DED2,BAG57043.1,BC014500,BC021208,CAB63769.2,CCDS3355,CCDS3355.1,ENSG00000168924,ENSP00000305653,ENSP00000312882,ENSP00000354784,ENSP00000411665,ENST00000302787,ENST00000302787.2,ENST00000317453,ENST00000361898,ENST00000417150,ENST00000466175,ENST00000466175.5,ENST00000505551,ENST00000505551.5,ENST00000510940,ENST00000510940.1,ENST00000511977,ENST00000511977.1,ENST00000512189,ENST00000512189.1,ENST00000512669,ENST00000512669.1,HGNC:6556,HPA011029,HPA011100,LETM1,LETM1-201,LETM1-202,LETM1-203,LETM1-204,LETM1-205,LETM1-206,LETM1-207,LETM1_HUMAN,Mdm38 homolog (yeast),Mitochondrial proton/calcium exchanger protein,NM_012318,NM_012318.2,NM_012318.3,NP_036450,NP_036450.1,NX_O95202,O95202,OMIM:604407,OTTHUMG00000121149,Q9UF65,R-HSA-382551,R-HSA-8949215,SLC55A1,UPI0000073989,URS0000D6DD9E,URS0000D6E8FA,XM_006713884,XM_006713884.1,XP_006713947,XP_006713947.1,hsa:3954,uc003gdv.3	1
LGALS1	9606.ENSP00000215909	Galectin-1; Lectin that binds beta-galactoside and a wide array of complex carbohydrates. Plays a role in regulating apoptosis, cell proliferation and cell differentiation. Inhibits CD45 protein phosphatase activity and therefore the dephosphorylation of Lyn kinase. Strong inducer of T-cell apoptosis.	httpDDvec.cgi?smart=135:Gal-bind_lectin(8|134)+	14 kDa laminin-binding protein,14 kDa lectin,1GZW,1W6M,1W6N,1W6O,1W6P,1W6Q,2KM2,2ZKN,3956,3OY8,3OYW,3T2T,3W58,3W59,4Q1P,4Q1R,4Q26,4Q27,4Q2F,4XBL,4Y1U,4Y1V,4Y1X,4Y1Y,4Y1Z,4Y20,4Y22,4Y24,5MWT,5MWX,6B94,6F83,A0A384MR27,AAA36170.1,AAB00777.1,AAH01693.1,AAH20675.1,AAP35421.1,AB097036,ACA58297.1,ADO22381.1,AK312161,B2R5E8,BAC77389.1,BAG35095.1,BC001693,BC020675,BT006775,Beta-galactoside-binding lectin L-14-I,CAA32938.1,CAA33328.1,CAB002157,CAG30397.1,CCDS13954,CCDS13954.1,CH471095,CHEMBL4915,CR456511,EAW60178.1,ENSG00000100097,ENSP00000215909,ENSP00000315449,ENSP00000388296,ENSP00000404414,ENST00000215909,ENST00000215909.9,ENST00000318488,ENST00000425542,ENST00000425542.5,ENST00000454173,ENST00000454173.1,ENST00000464120,ENST00000464120.1,ENST00000472321,ENST00000472321.1,ENST00000480207,ENST00000480207.5,ENST00000489315,ENST00000489315.5,EU363770,F8WCQ5,F8WEI7,GAL1,GBP,GQ891519,Gal-1,Galaptin,Galectin 1,Galectin-1,HBL,HGNC:6561,HLBP14,HPA000646,HPA000687,HPA001130,HPL,J04456,LEG1_HUMAN,LGALS1,LGALS1-201,LGALS1-202,LGALS1-203,LGALS1-204,LGALS1-205,LGALS1-206,LGALS1-207,Lactose-binding lectin 1,Lectin galactoside-binding soluble 1,M57678,NM_002305,NM_002305.3,NM_002305.4,NP_002296,NP_002296.1,NX_P09382,OMIM:150570,OTTHUMG00000150661,P09382,Putative MAPK-activating protein PM12,Q9UDK5,R-HSA-381426,R-HSA-392499,R-HSA-597592,R-HSA-8957275,S-Lac lectin 1,UPI000004E612,UPI00016110F4,UPI00016110F5,X14829,X15256,Z83844,galectin 1,hsa:3956,lectin, galactoside-binding, soluble, 1,uc003atn.4	6
LGALS3	9606.ENSP00000254301	Galectin-3; Galactose-specific lectin which binds IgE. May mediate with the alpha-3, beta-1 integrin the stimulation by CSPG4 of endothelial cells migration. Together with DMBT1, required for terminal differentiation of columnar epithelial cells during early embryogenesis (By similarity). In the nucleus: acts as a pre-mRNA splicing factor. Involved in acute inflammatory responses including neutrophil activation and adhesion, chemoattraction of monocytes macrophages, opsonization of apoptotic neutrophils, and activation of mast cells. Together with TRIM16, coordinates the recognition of [...]	httpDDvec.cgi?smart=250:Gal-bind_lectin(122|247)+	1A3K,1KJL,1KJR,2NMN,2NMO,2NN8,2XG3,35 kDa lectin,3958,3AYA,3AYC,3AYD,3AYE,3T1L,3T1M,3ZSJ,3ZSK,3ZSL,3ZSM,4BLI,4BLJ,4BM8,4JC1,4JCK,4LBJ,4LBK,4LBL,4LBM,4LBN,4LBO,4R9A,4R9B,4R9C,4R9D,4RL7,4XBN,5E88,5E89,5E8A,5EXO,5H9P,5H9R,5IUQ,5NF7,5NF9,5NFA,5NFB,5NFC,5OAX,5ODY,6B8K,6EOG,6EOL,6EXY,6EYM,6F2Q,6F6Y,6FK2,6FOF,6G0V,6H64,6I74,6I75,6I76,6I77,6I78,6QGE,6QGF,6QLN,6QLO,6QLP,6QLQ,6QLR,6QLS,6QLT,6QLU,6RHL,6RHM,A0A024R693,AAA35607.1,AAA36163.1,AAA88086.1,AAB26229.1,AAB86584.1,AAH01120.1,AAH53667.1,AB006780,ADO22437.1,AF031422,AF031423,AF031424,AF031425,AK314929,AL139316,B2RC38,BAA22164.1,BAG37435.1,BC001120,BC053667,CAB005191,CAG33178.1,CBP 35,CBP35,CCDS41956,CCDS41956.1,CH471061,CHEMBL4531,CR456897,Carbohydrate-binding protein 35,EAW80658.1,EAW80660.1,ENSG00000131981,ENSP00000254301,ENSP00000312610,ENSP00000382057,ENSP00000451381,ENSP00000451526,ENST00000254301,ENST00000254301.13,ENST00000312273,ENST00000399106,ENST00000553493,ENST00000553493.5,ENST00000553755,ENST00000553755.5,ENST00000554715,ENST00000554715.1,ENST00000556263,ENST00000556263.1,ENST00000556322,ENST00000556322.1,ENST00000556438,ENST00000556438.6,G3V3R6,G3V407,GAL3,GALBP,GALIG,GQ900920,Gal-3,Galactose-specific lectin 3,Galactoside-binding protein,Galectin 3,Galectin-3,HGNC:6563,HPA003162,IgE-binding protein,L-31,L31,LEG3_HUMAN,LGALS2,LGALS3,LGALS3-201,LGALS3-202,LGALS3-203,LGALS3-204,LGALS3-205,LGALS3-206,LGALS3-207,Laminin-binding protein,Lectin L-29,M35368,M36682,M57710,M64303,MAC-2,MAC2,Mac-2 antigen,NM_001357678,NM_001357678.2,NM_002306,NM_002306.3,NM_002306.4,NP_001344607,NP_001344607.1,NP_002297,NP_002297.2,NR_003225,NR_003225.2,NX_P17931,OMIM:153619,OTTHUMG00000171030,P17931,Q16005,Q6IBA7,Q96J47,R-HSA-168249,R-HSA-168256,R-HSA-212436,R-HSA-6798695,R-HSA-73857,R-HSA-74160,R-HSA-879415,R-HSA-8878166,R-HSA-8878171,R-HSA-8939246,R-HSA-8941333,S59012,UPI000004E613,UPI00021CF03D,UPI00021CF03E,URS00008C1832,advanced glycation end-product receptor 3,galectin 3,hsa:3958,lectin, galactoside-binding, soluble, 3,uc001xbr.4	40
LGALS3BP	9606.ENSP00000262776	Galectin-3-binding protein; Promotes integrin-mediated cell adhesion. May stimulate host defense against viruses and tumor cells.	httpDDvec.cgi?smart=585:SIGNAL(1|18)+SR(24|124)+BACK(260|360)+	1BY2,3959,6GFB,90K,A0A0S2Z3Y1,AAA36193.1,AAH02403.1,AAH02998.1,AAH15761.1,AC100788,ALQ33622.1,ALQ33623.1,BC002403,BC002998,BC015761,BTBD17B,Basement membrane autoantigen p105,CAA55699.1,CAB002158,CCDS11759,CCDS11759.1,CH471099,CyCAP,EAW89546.1,ENSG00000108679,ENSP00000262776,ENSP00000315810,ENSP00000316277,ENSP00000407937,ENSP00000411328,ENSP00000438601,ENSP00000465120,ENSP00000465380,ENSP00000465729,ENSP00000465982,ENSP00000466318,ENSP00000466333,ENSP00000466850,ENSP00000467211,ENSP00000467646,ENSP00000467976,ENSP00000468131,ENSP00000468480,ENSP00000468586,ENSP00000468774,ENST00000262776,ENST00000262776.7,ENST00000315053,ENST00000315071,ENST00000418895,ENST00000431152,ENST00000536190,ENST00000585407,ENST00000585407.5,ENST00000586300,ENST00000586300.1,ENST00000586720,ENST00000586720.5,ENST00000587251,ENST00000587310,ENST00000587310.5,ENST00000587311,ENST00000587311.5,ENST00000588198,ENST00000588198.5,ENST00000588205,ENST00000588205.5,ENST00000588508,ENST00000588508.1,ENST00000588587,ENST00000588587.5,ENST00000588899,ENST00000588899.1,ENST00000588990,ENST00000588990.5,ENST00000589527,ENST00000589527.5,ENST00000589775,ENST00000589775.6,ENST00000589906,ENST00000589906.5,ENST00000591274,ENST00000591274.1,ENST00000591778,ENST00000591778.5,ENST00000592255,ENST00000592255.1,Galectin 3 binding protein,Galectin-3-binding protein,HGNC:6564,HPA000410,HPA000554,K7EJD3,K7EJY8,K7EKQ5,K7ELA1,K7EM15,K7EN99,K7EP36,K7EQT9,K7ER67,K7ERZ6,K7ES75,K7ESM3,KU178164,KU178165,L13210,L3 antigen,LG3BP_HUMAN,LGALS3BP,LGALS3BP-201,LGALS3BP-202,LGALS3BP-203,LGALS3BP-204,LGALS3BP-205,LGALS3BP-206,LGALS3BP-207,LGALS3BP-208,LGALS3BP-209,LGALS3BP-210,LGALS3BP-211,LGALS3BP-212,LGALS3BP-213,LGALS3BP-214,LGALS3BP-215,LGALS3BP-216,LGALS3BP-217,LGALS3BP-218,LGALS3BP-219,M2BP,MAC-2-BP,MAC2BP,Mac-2 BP,Mac-2-binding protein,NM_005567,NM_005567.3,NM_005567.4,NP_005558,NP_005558.1,NX_Q08380,OMIM:600626,OTTHUMG00000177572,Q08380,Q7M4S0,Q9UCH8,Q9UCH9,Q9UCI0,R-HSA-109582,R-HSA-114608,R-HSA-76002,R-HSA-76005,TANGO10B,Tumor-associated antigen 90K,UPI000006E64A,UPI0000200402,UPI0000E5A0DE,UPI0001A735F4,UPI0002841156,UPI0002841157,UPI0002841158,UPI0002841159,UPI000284115A,UPI000284115B,UPI000284115C,UPI000284115D,UPI00038BB01B,URS00008B5FFA,URS0000D6D95E,URS0000D6DCC6,X79089,galectin 3 binding protein,gp90,hsa:3959,serum protein 90K,uc002jwh.4	4
LGALS4	9606.ENSP00000302100	Galectin-4; Galectin that binds lactose and a related range of sugars. May be involved in the assembly of adherens junctions.	httpDDvec.cgi?smart=323:GLECT(17|150)+Gal-bind_lectin(198|323)+	1X50,3960,4XZP,4YLZ,4YM0,4YM1,4YM2,4YM3,5CBL,5DUU,5DUV,5DUW,5DUX,AAB86590.1,AAC51763.1,AAH03661.1,AAH05146.1,AAH34750.1,AAP35679.1,AB006781,AC022144,AC104534,AF014838,AK290269,Antigen NY-CO-27,BAA22165.1,BAF82958.1,BC003661,BC005146,BC034750,BT007032,CAB025653,CAG38781.1,CCDS12521,CCDS12521.1,CH471126,CHEMBL1671608,CR536544,EAW56819.1,ENSG00000171747,ENSP00000302100,ENSP00000470387,ENSP00000471757,ENSP00000472990,ENST00000307751,ENST00000307751.8,ENST00000594209,ENST00000594209.1,ENST00000595278,ENST00000595278.5,ENST00000595291,ENST00000595291.5,ENST00000595342,ENST00000595342.1,ENST00000596628,ENST00000596628.5,ENST00000597153,ENST00000597153.5,ENST00000597803,ENST00000597803.1,ENST00000600070,ENST00000600070.1,GAL4,Gal-4,Galectin 4,Galectin-4,HGNC:6565,HPA031184,HPA031185,HPA031186,L-36 lactose-binding protein,L36LBP,LEG4_HUMAN,LGALS4,LGALS4-201,LGALS4-202,LGALS4-203,LGALS4-204,LGALS4-205,LGALS4-206,LGALS4-207,LGALS4-208,LGALS4-209,Lactose-binding lectin 4,M0QZ93,M0R1B2,M0R349,NM_006149,NM_006149.3,NM_006149.4,NP_006140,NP_006140.1,NX_P56470,OMIM:602518,OTTHUMG00000182608,P56470,Q6FHZ4,U82953,UPI0000001651,UPI0002A4728C,UPI0002A475A3,UPI0002A476E6,URS0000D6DF17,URS0000D6ECC6,URS0000EA7892,XM_011526973,XM_011526973.2,XM_011526974,XM_011526974.2,XP_011525275,XP_011525275.1,XP_011525276,XP_011525276.1,galectin 4,hsa:3960,lectin, galactoside-binding, soluble, 4,uc002ojg.4	2
LGALS8	9606.ENSP00000435460	Galectin-8; Beta-galactoside-binding lectin that acts as a sensor of membrane damage caused by infection and restricts the proliferation of infecting pathogens by targeting them for autophagy. Detects membrane rupture by binding beta-galactoside ligands located on the lumenal side of the endosome membrane; these ligands becoming exposed to the cytoplasm following rupture. Restricts infection by initiating autophagy via interaction with CALCOCO2/NDP52. Required to restrict infection of bacterial invasion such as S.typhimurium. Also required to restrict infection of Picornaviridae viruse [...]	httpDDvec.cgi?smart=359:GLECT(17|152)+Gal-bind_lectin(233|358)+	2YRO,2YV8,2YXS,3964,3AP4,3AP5,3AP6,3AP7,3AP9,3APB,3OJB,3VKL,3VKM,3VKN,3VKO,4BMB,4BME,4FQZ,4GXL,4HAN,5GZC,5GZD,5GZE,5GZF,5GZG,5T7I,5T7S,5T7T,5T7U,5VWG,AAB51605.1,AAD45402.1,AAD45403.1,AAD45404.1,AAF19370.1,AAH15818.1,AAH16486.2,AAK16735.1,AAK16736.1,AAL77076.1,AF074000,AF074001,AF074002,AF193805,AF193806,AF342815,AF342816,AF468213,AL136105,AL359921,B1ANM0,BC015818,BC016486,CAA62904.1,CCDS1611,CCDS1611.1,CCDS1612,CCDS1612.1,CHEMBL5475,E9PJ77,E9PN19,E9PNC2,E9PPL1,E9PPM4,E9PRN3,ENSG00000116977,ENSP00000238181,ENSP00000294988,ENSP00000309576,ENSP00000319820,ENSP00000342139,ENSP00000348572,ENSP00000354980,ENSP00000355542,ENSP00000355543,ENSP00000355544,ENSP00000385999,ENSP00000393116,ENSP00000398630,ENSP00000405504,ENSP00000407428,ENSP00000408657,ENSP00000410843,ENSP00000413278,ENSP00000418349,ENSP00000431398,ENSP00000431884,ENSP00000434860,ENSP00000435460,ENSP00000435632,ENSP00000437007,ENSP00000437040,ENST00000238181,ENST00000238181.11,ENST00000294988,ENST00000312321,ENST00000323938,ENST00000323938.10,ENST00000341872,ENST00000341872.10,ENST00000352231,ENST00000352231.6,ENST00000356238,ENST00000361174,ENST00000366583,ENST00000366583.6,ENST00000366584,ENST00000366584.8,ENST00000366585,ENST00000406509,ENST00000406509.7,ENST00000416919,ENST00000416919.6,ENST00000430527,ENST00000430527.6,ENST00000432200,ENST00000434231,ENST00000434231.6,ENST00000442397,ENST00000442397.6,ENST00000450372,ENST00000450372.6,ENST00000454943,ENST00000454943.6,ENST00000475670,ENST00000475670.2,ENST00000481485,ENST00000481485.5,ENST00000489586,ENST00000489586.6,ENST00000493812,ENST00000525042,ENST00000525042.1,ENST00000525789,ENST00000525789.1,ENST00000526589,ENST00000526589.5,ENST00000526634,ENST00000526634.5,ENST00000526652,ENST00000526652.1,ENST00000527974,ENST00000527974.5,ENST00000528259,ENST00000528259.5,ENST00000528782,ENST00000528782.5,ENST00000529489,ENST00000529489.5,ENST00000529796,ENST00000529796.1,ENST00000532640,ENST00000532640.1,ENST00000532826,ENST00000532826.5,F6V2D4,Gal-8,Galectin 8,Galectin-8,H7BXD8,HGNC:6569,HPA012734,HPA030491,L78132,LEG8_HUMAN,LGALS8,LGALS8-201,LGALS8-202,LGALS8-203,LGALS8-204,LGALS8-205,LGALS8-206,LGALS8-207,LGALS8-208,LGALS8-209,LGALS8-210,LGALS8-211,LGALS8-212,LGALS8-213,LGALS8-214,LGALS8-215,LGALS8-216,LGALS8-217,LGALS8-218,LGALS8-219,LGALS8-220,LGALS8-221,LGALS8-222,LGALS8-223,LGALS8-224,LGALS8-225,LGALS8-226,LGALS8-227,LGALS8-228,NM_006499,NM_006499.4,NM_201543,NM_201543.2,NM_201543.3,NM_201544,NM_201544.2,NM_201544.3,NM_201545,NM_201545.2,NP_006490,NP_006490.3,NP_963837,NP_963837.1,NP_963838,NP_963838.1,NP_963839,NP_963839.1,NX_O00214,O00214,O15215,OMIM:606099,OTTHUMG00000039953,PCTA-1,Po66 carbohydrate-binding protein,Po66-CBP,Prostate carcinoma tumor antigen 1,Q5T3P5,Q5T3P9,Q5T3Q4,Q8TEV1,Q96B92,Q9BXC8,Q9H584,Q9H585,Q9UEZ6,Q9UP32,Q9UP33,Q9UP34,UPI0000169BB8,UPI0000169CE4,UPI0000456326,UPI000046FFC5,UPI0001F78808,UPI0001F78809,UPI0001F7880A,UPI0001F7880B,UPI0001F7880C,UPI0001F7880D,UPI0001F7880E,UPI0003F480D6,URS00008B53BD,URS00008BB290,URS00008BD7FE,URS00008C2366,X91790,XM_011544188,XM_011544188.3,XM_017001274,XM_017001274.2,XM_017001275,XM_017001275.2,XP_011542490,XP_011542490.1,XP_016856763,XP_016856763.1,XP_016856764,XP_016856764.1,galectin 8,lectin, galactoside-binding, soluble, 8,uc001hxw.3,uc001hxy.3	6
LGALS9	9606.ENSP00000378856	Galectin-9; Binds galactosides. Has high affinity for the Forssman pentasaccharide. Ligand for HAVCR2/TIM3. Binding to HAVCR2 induces T-helper type 1 lymphocyte (Th1) death. Also stimulates bactericidal activity in infected macrophages by causing macrophage activation and IL1B secretion which restricts intracellular bacterial growth (By similarity). Ligand for P4HB; the interaction retains P4HB at the cell surface of Th2 T-helper cells, increasing disulfide reductase activity at the plasma membrane, altering the plasma membrane redox state and enhancing cell migration. Ligand for CD44; [...]	httpDDvec.cgi?smart=355:GLECT(15|148)+Gal-bind_lectin(231|355)+	2EAK,2EAL,2YY1,2ZHK,2ZHL,2ZHM,2ZHN,3965,3LSD,3LSE,3NV1,3NV2,3NV3,3NV4,3WLU,3WV6,A0A024QZ02,A0A024QZ55,A7VJG6,AAI05943.1,AAI05945.1,AAI10341.1,AB003517,AB005894,AB006782,AB008492,AB040130,AC015688,AJ288083,AJ288084,AJ288085,AJ288086,AJ288087,AJ288088,AJ288089,AJ288090,AK223232,BAA22166.1,BAA31542.1,BAB83623.1,BAB83624.1,BAB83625.1,BAD96952.1,BAF76327.1,BAF76328.1,BC105942,BC105944,BC110340,CAA88922.1,CAB93851.1,CCDS11222,CCDS11222.1,CCDS32592,CCDS32592.1,CCDS82093,CCDS82093.1,CH471159,CHEMBL5474,EAW51037.1,EAW51038.1,EAW51039.1,EAW51043.1,EAW51044.1,EAW51045.1,ENSG00000168961,ENSP00000303854,ENSP00000306228,ENSP00000312259,ENSP00000313180,ENSP00000316048,ENSP00000318214,ENSP00000328797,ENSP00000329254,ENSP00000378856,ENSP00000393695,ENSP00000397320,ENSP00000462359,ENSP00000462382,ENSP00000462668,ENSP00000463125,ENSP00000464581,ENSP00000467505,ENST00000302228,ENST00000302228.9,ENST00000302242,ENST00000310394,ENST00000313602,ENST00000313633,ENST00000313648,ENST00000313648.10,ENST00000348732,ENST00000353590,ENST00000395473,ENST00000395473.6,ENST00000413914,ENST00000448970,ENST00000448970.6,ENST00000467111,ENST00000467111.5,ENST00000481514,ENST00000481514.5,ENST00000486774,ENST00000486774.1,ENST00000577392,ENST00000577392.5,ENST00000578944,ENST00000578944.1,ENST00000579402,ENST00000579402.1,ENST00000579930,ENST00000579930.5,ENST00000580779,ENST00000580779.5,ENST00000581710,ENST00000581710.5,ENST00000583671,ENST00000583671.1,ENST00000584386,ENST00000584386.5,ENST00000584661,ENST00000584661.5,Ecalectin,F8W9W4,Gal-9,Galectin 9,Galectin-9,HGNC:6570,HPA046876,HPA047218,HUAT,J3KS82,J3KSA0,J3QKK6,J3QS92,K7EPS0,LEG9_HUMAN,LGALS9,LGALS9-201,LGALS9-202,LGALS9-203,LGALS9-204,LGALS9-205,LGALS9-206,LGALS9-207,LGALS9-208,LGALS9-209,LGALS9-210,LGALS9-211,LGALS9-212,LGALS9-213,LGALS9-214,LGALS9-215,LGALS9-216,LGALS9A,NM_001330163,NM_001330163.1,NM_001330163.2,NM_002308,NM_002308.3,NM_002308.4,NM_009587,NM_009587.2,NM_009587.3,NP_001317092,NP_001317092.1,NP_002299,NP_002299.2,NP_033665,NP_033665.1,NR_024043,NR_024043.2,NX_O00182,O00182,O14532,O75028,OMIM:601879,OTTHUMG00000179831,Q3B8N1,Q53FQ0,Q8WYQ7,Q9NQ58,R-HSA-1280215,R-HSA-168256,R-HSA-449147,R-HSA-451927,Tumor antigen HOM-HD-21,UPI000002AD22,UPI000012E437,UPI00002014BC,UPI0000D4E0E1,UPI000268AF50,UPI000268AF51,UPI000268AF52,UPI000284100B,URS00008B7681,XM_006721892,XM_006721892.2,XM_006721892.3,XM_006721893,XM_006721893.3,XM_006721895,XM_006721895.3,XM_006721895.4,XM_017024623,XM_017024623.1,XM_017024623.2,XP_006721955,XP_006721955.1,XP_006721956,XP_006721956.1,XP_006721958,XP_006721958.1,XP_016880112,XP_016880112.1,Z49107,galectin 9,hsa:3965,lectin, galactoside-binding, soluble, 9,uc002gzp.4,uc060cvd.1	16
LGMN	9606.ENSP00000376911	Legumain; Has a strict specificity for hydrolysis of asparaginyl bonds. Can also cleave aspartyl bonds slowly, especially under acidic conditions. Required for normal lysosomal protein degradation in renal proximal tubules. Required for normal degradation of internalized EGFR. Plays a role in the regulation of cell proliferation via its role in EGFR degradation (By similarity). May be involved in the processing of proteins for MHC class II antigen presentation in the lysosomal/endosomal system; Belongs to the peptidase C13 family.	httpDDvec.cgi?smart=433:SIGNAL(1|17)+Pfam_Peptidase_C13(29|286)+	3.4.22.34,4AW9,4AWA,4AWB,4FGU,4N6N,4N6O,5641,5LU8,5LU9,5LUA,5LUB,AAH03061.1,AEP,AK291560,AL132987,AL136332,Asparaginyl endopeptidase,BAA09530.1,BAF84249.1,BC003061,BX161380,BX161422,BX161434,C13.004,CAA70989.1,CAD61872.1,CAD61895.1,CAD61906.1,CCDS86423,CCDS86423.1,CCDS86424,CCDS86424.1,CCDS9904,CCDS9904.1,CH471061,CHEMBL4244,D55696,EAW81500.1,EAW81501.1,EC 3.4.22.34,ENSG00000100600,ENSP00000262004,ENSP00000334052,ENSP00000334206,ENSP00000376911,ENSP00000376912,ENSP00000439066,ENSP00000439339,ENSP00000450483,ENSP00000450619,ENSP00000450677,ENSP00000450854,ENSP00000451507,ENSP00000451746,ENSP00000451797,ENSP00000451854,ENSP00000451861,ENSP00000451916,ENSP00000452268,ENSP00000452572,ENST00000262004,ENST00000334864,ENST00000334869,ENST00000334869.8,ENST00000393218,ENST00000393218.6,ENST00000393219,ENST00000535855,ENST00000539531,ENST00000553371,ENST00000553371.1,ENST00000553802,ENST00000553802.5,ENST00000553918,ENST00000553918.1,ENST00000554080,ENST00000554080.5,ENST00000554189,ENST00000554189.5,ENST00000554397,ENST00000554397.5,ENST00000554919,ENST00000554919.5,ENST00000555169,ENST00000555169.1,ENST00000555699,ENST00000555699.5,ENST00000556097,ENST00000556097.5,ENST00000556790,ENST00000556790.1,ENST00000557034,ENST00000557034.1,ENST00000557315,ENST00000557315.1,ENST00000557434,ENST00000557434.5,ENST00000557609,ENST00000557609.5,ENST00000557694,ENST00000557694.1,ENST00000557725,ENST00000557725.5,G3V263,G3V2E9,G3V2T4,G3V3Z4,G3V4E4,G3V4P5,G3V5B2,H0YJN9,HGNC:9472,HPA001426,LGMN,LGMN-201,LGMN-202,LGMN-203,LGMN-204,LGMN-205,LGMN-206,LGMN-207,LGMN-208,LGMN-209,LGMN-210,LGMN-211,LGMN-212,LGMN-213,LGMN-214,LGMN-215,LGMN-216,LGMN-217,LGMN-218,LGMN-219,LGMN1,LGMN_HUMAN,Legumain,NM_001008530,NM_001008530.2,NM_001008530.3,NM_001363696,NM_001363696.2,NM_001363699,NM_001363699.2,NM_005606,NM_005606.6,NM_005606.7,NP_001008530,NP_001008530.1,NP_001350625,NP_001350625.1,NP_001350628,NP_001350628.1,NP_005597,NP_005597.3,NX_Q99538,O00123,OMIM:602620,OTTHUMG00000171199,PRSC1,Protease, cysteine 1,Q53XC6,Q86TV2,Q86TV3,Q99538,Q9BTY1,R-HSA-1280218,R-HSA-1430728,R-HSA-1679131,R-HSA-168249,R-HSA-168256,R-HSA-168898,R-HSA-196791,R-HSA-2132295,R-HSA-556833,R-HSA-8957322,UPI000000CC63,UPI000000CC64,UPI000000CC65,UPI00021CF3BF,UPI00021CF3C0,UPI00021CF3C1,UPI00021CF3C2,UPI00021CF3C3,UPI00021CF3C4,UPI00021CF3C6,UPI00021CF3C7,URS00008B694B,URS0000D6E964,URS0000D6EC0F,URS0000E9F3D4,URS0000EA2888,URS0000EA7D1F,XM_005267862,XM_005267862.3,XM_005267862.4,XM_005267863,XM_005267863.3,XM_005267863.4,XM_011536970,XM_011536970.2,XM_017021463,XM_017021463.1,XM_017021464,XM_017021464.1,XM_017021465,XM_017021465.1,XM_017021466.1,XM_017021467.1,XP_005267919,XP_005267919.1,XP_005267920,XP_005267920.1,XP_011535272,XP_011535272.1,XP_016876952,XP_016876952.1,XP_016876953,XP_016876953.1,XP_016876954,XP_016876954.1,XP_016876955.1,XP_016876956.1,Y09862,hsa:5641,legumain,protease, cysteine, 1 (legumain),uc001yav.4,uc001yaw.4	7
LIF	9606.ENSP00000249075	Leukemia inhibitory factor; LIF has the capacity to induce terminal differentiation in leukemic cells. Its activities include the induction of hematopoietic differentiation in normal and myeloid leukemia cells, the induction of neuronal cell differentiation, and the stimulation of acute-phase protein synthesis in hepatocytes.	httpDDvec.cgi?smart=202:SIGNAL(1|22)+LIF_OSM(34|191)+	1EMR,1PVH,2Q7N,3976,AAA51699.1,AAA53188.1,AAA59517.1,AAC05174.1,AAH69540.1,AAH93733.1,AAH93735.1,AC004264,AK315310,B2RCW7,B5MC23,BAG37714.1,BC069540,BC093733,BC093735,CAA32147.1,CAB025985,CCDS13872,CCDS13872.1,CCDS58799,CCDS58799.1,CDF,CH471095,CN409468,D factor,DIA,Differentiation-stimulating factor,EAW59863.1,ENSG00000128342,ENSP00000249075,ENSP00000384450,ENST00000249075,ENST00000249075.3,ENST00000403987,ENST00000403987.3,Emfilermin,HGNC:6596,HILDA,HPA018844,J03261,LIF,LIF interleukin 6 family cytokine,LIF, interleukin 6 family cytokine,LIF-201,LIF-202,LIF_HUMAN,Leukemia inhibitory factor,M27052,M27053,M63420,MLPLI,Melanoma-derived LPL inhibitor,NM_001257135,NM_001257135.1,NM_001257135.2,NM_002309,NM_002309.4,NM_002309.5,NP_001244064,NP_001244064.1,NP_002300,NP_002300.1,NX_P15018,OMIM:159540,OTTHUMG00000150910,P15018,Q52LZ2,R-HSA-1280215,R-HSA-168256,R-HSA-449147,R-HSA-6783589,R-HSA-6783783,R-HSA-6785807,R-HSA-6788467,UPI000002C08D,UPI0001610F4C,URS0000EA3F80,X13967,XM_024452239,XM_024452239.1,XM_024452240,XM_024452240.1,XP_024308007,XP_024308007.1,XP_024308008,XP_024308008.1,cholinergic differentiation factor,differentiation inhibitory activity,differentiation-inducing factor,hepatocyte-stimulating factor III,hsa:3976,human interleukin in DA cells,leukemia inhibitory factor,uc003agz.3	27
LIFR	9606.ENSP00000398368	Leukemia inhibitory factor receptor; Signal-transducing molecule. May have a common pathway with IL6ST. The soluble form inhibits the biological activity of LIF by blocking its binding to receptors on target cells; Belongs to the type I cytokine receptor family. Type 2 subfamily.	httpDDvec.cgi?smart=1097:FN3(47|121)+FN3(333|419)+FN3(433|520)+FN3(535|616)+FN3(724|820)+TRANS(835|857)+	3977,3E0G,AAB61897.1,AC010425,AC010457,AC091823,CAA43805.1,CAB010252,CCDS3927,CCDS3927.1,CD118,D6RF33,D6RJ94,ENSG00000113594,ENSP00000263409,ENSP00000398368,ENSP00000426685,ENSP00000426919,ENSP00000427310,ENST00000263409,ENST00000263409.8,ENST00000453190,ENST00000453190.6,ENST00000503088,ENST00000503088.1,ENST00000506003,ENST00000506003.5,ENST00000506990,ENST00000506990.5,ENST00000507786,ENST00000507786.1,ENST00000508477,ENST00000508477.5,ENST00000511561,ENST00000511561.1,ENST00000512723,ENST00000512723.1,H0YAF2,HGNC:6597,HPA004478,LIF receptor,LIF receptor alpha,LIF receptor subunit alpha,LIF-R,LIFR,LIFR-201,LIFR-202,LIFR-203,LIFR-204,LIFR-205,LIFR-206,LIFR-207,LIFR-208,LIFR-209,LIFR_HUMAN,Leukemia inhibitory factor receptor,NM_001127671,NM_001127671.1,NM_001127671.2,NM_001364297,NM_001364297.1,NM_001364298,NM_001364298.1,NM_002310,NM_002310.5,NM_002310.6,NP_001121143,NP_001121143.1,NP_001351226,NP_001351226.1,NP_001351227,NP_001351227.1,NP_002301,NP_002301.1,NX_P42702,OMIM:151443,OTTHUMG00000131138,P42702,Q6LCD9,R-HSA-1280215,R-HSA-168256,R-HSA-212436,R-HSA-449147,R-HSA-6783589,R-HSA-6788467,R-HSA-73857,R-HSA-74160,R-HSA-8878171,R-HSA-8939247,SJS2,STWS,SWS,U66563,UPI000004CAC2,UPI0001D3B21A,UPI0003F47E23,UPI0003F48088,URS00008BA574,URS0000D6E2A5,URS0000D6E9A0,X61615,XM_011514040.2,XM_011514042,XM_011514042.2,XM_011514042.3,XM_017009462,XM_017009462.1,XM_017009463,XM_017009463.1,XP_011512342.1,XP_011512344,XP_011512344.1,XP_016864951,XP_016864951.1,XP_016864952,XP_016864952.1,hsa:3977,leukemia inhibitory factor receptor,leukemia inhibitory factor receptor alpha,uc003jli.3	15
LILRA2	9606.ENSP00000375618	Leukocyte immunoglobulin-like receptor subfamily A member 2; Part of the innate immune responses against microbial infection. Specifically recognizes a set of N-terminally truncated immunoglobulins that are produced via cleavage by proteases from a range of pathogenic bacteria and fungi, including L.pneumophila, M.hyorhinis, S.pneumoniae, S.aureus and C.albicans. Recognizes epitopes that are in part in the variable region of the immunoglobulin light chains, but requires also the constant region for signaling. Binds to a subset of cleaved IgM, IgG3 and IgG4 molecules, but does not bind [...]	httpDDvec.cgi?smart=483:SIGNAL(1|23)+IG(34|117)+IG_like(128|218)+IG(229|317)+IG(329|418)+	11027,2OTP,A0A087WT41,A0A0D9SFC7,A8MZH0,AAB87665.1,AAH17412.1,AAH27916.1,AC009892,AC245036,ACK56075.1,ACK56076.1,AF025531,BC017412,BC027916,CCDS12900,CCDS12900.1,CCDS46179,CCDS46179.1,CCDS74453,CCDS74453.1,CD85 antigen-like family member H,CD85H,CD85h,CU024913,CU234142,E9PDF4,ENSG00000239998,ENSP00000251376,ENSP00000251377,ENSP00000375617,ENSP00000375618,ENSP00000388131,ENSP00000477566,ENSP00000486483,ENST00000251376,ENST00000251376.7,ENST00000251377,ENST00000251377.7,ENST00000391737,ENST00000391737.3,ENST00000391738,ENST00000391738.7,ENST00000439534,ENST00000439534.5,ENST00000472992,ENST00000472992.1,ENST00000495786,ENST00000495786.1,ENST00000629481,ENST00000629481.1,EU915609,EU915610,HGNC:6603,I43.951,ILT-1,ILT1,Immunoglobulin-like transcript 1,LILRA2,LILRA2-201,LILRA2-202,LILRA2-203,LILRA2-204,LILRA2-205,LILRA2-206,LILRA2-207,LILRA2-208,LIR-7,LIR7,LIRA2_HUMAN,Leukocyte immunoglobulin like receptor A2,Leukocyte immunoglobulin-like receptor,Leukocyte immunoglobulin-like receptor 7,NM_001130917,NM_001130917.3,NM_001290270,NM_001290270.1,NM_001290271,NM_001290271.2,NM_006866,NM_006866.3,NM_006866.4,NP_001124389,NP_001124389.2,NP_001277199,NP_001277199.1,NP_001277200,NP_001277200.1,NP_006857,NP_006857.2,NX_Q8N149,O75020,OMIM:604812,OTTHUMG00000065703,Q8N149,R-HSA-1280218,R-HSA-168256,R-HSA-198933,U82275,UPI000011744E,UPI00034F238C,UPI00034F238E,UPI00034F23A5,UPI00034F23A6,UPI00046209C2,URS00008B741C,XM_006722986,XM_006722986.1,XM_011526385,XM_011526385.1,XM_011526386,XM_011526386.1,XM_011526387,XM_011526387.1,XM_011526388,XM_011526388.1,XM_011526390,XM_011526390.1,XM_011526391,XM_011526391.1,XM_017026224,XM_017026224.1,XP_006723049,XP_006723049.1,XP_011524687,XP_011524687.1,XP_011524688,XP_011524688.1,XP_011524689,XP_011524689.1,XP_011524690,XP_011524690.1,XP_011524692,XP_011524692.1,XP_011524693,XP_011524693.1,XP_016881713,XP_016881713.1,hsa:11027,leucocyte Ig-like receptor A2,leukocyte immunoglobulin like receptor A2,uc002qgf.5	2
LILRA5	9606.ENSP00000404236	Leukocyte immunoglobulin-like receptor subfamily A member 5; May play a role in triggering innate immune responses. Does not seem to play a role for any class I MHC antigen recognition.	httpDDvec.cgi?smart=299:IGc2(58|123)+IG_like(147|234)+	2D3V,353514,A6NHI3,A6NI73,AAF73849.1,AAK52451.1,AAN27925.1,AAN27926.1,AAN27927.1,AAN27928.1,AC008984,AF212842,AF324830,AF499916,AF499917,AF499918,AF499919,CCDS12888,CCDS12888.1,CCDS12889,CCDS12889.1,CD85,CD85 antigen-like family member F,CD85F,CD85f,CH471135,EAW72226.1,EAW72227.1,ENSG00000187116,ENSP00000301219,ENSP00000302948,ENSP00000389499,ENSP00000404236,ENSP00000484372,ENST00000301219,ENST00000302478,ENST00000346508,ENST00000432233,ENST00000432233.7,ENST00000446712,ENST00000446712.4,ENST00000477720,ENST00000477720.1,ENST00000486742,ENST00000486742.2,ENST00000489504,ENST00000489504.5,HGNC:16309,I43.001,ILT-11,ILT11,Immunoglobulin-like transcript 11,LILRA5,LILRA5-201,LILRA5-202,LILRA5-203,LILRA5-204,LILRA5-205,LILRB7,LIR-9,LIR9,LIRA5_HUMAN,Leukocyte immunoglobulin like receptor A5,Leukocyte immunoglobulin-like receptor,Leukocyte immunoglobulin-like receptor 9,NM_021250,NM_021250.3,NM_021250.4,NM_181879,NM_181879.2,NM_181879.3,NM_181985,NM_181985.3,NM_181985.4,NM_181986,NM_181986.2,NM_181986.3,NP_067073,NP_067073.1,NP_870994,NP_870994.1,NP_871714,NP_871714.1,NP_871715,NP_871715.1,NX_A6NI73,OMIM:606047,OTTHUMG00000065357,R-HSA-1280218,R-HSA-168256,R-HSA-198933,UPI0000034C06,UPI0000034C07,URS0000E96436,hsa:353514,leucocyte Ig-like receptor A5,leukocyte immunoglobulin like receptor A5,uc032idp.1	0
LILRA6	9606.ENSP00000379651	Leukocyte immunoglobulin-like receptor subfamily A member 6; May act as receptor for class I MHC antigens.	httpDDvec.cgi?smart=481:SIGNAL(1|23)+IG_like(40|105)+IG(230|316)+IG(330|419)+	79168,AC010492,AC245052,AF041262,AGZ61989.1,B5ME96,BC041708,CCDS42610,CCDS42610.1,CD85b,ENSG00000244482,ENSP00000245621,ENSP00000270464,ENSP00000375615,ENSP00000379651,ENSP00000390120,ENSP00000395996,ENSP00000411227,ENSP00000412929,ENST00000245621,ENST00000245621.6,ENST00000270464,ENST00000270464.6,ENST00000391735,ENST00000396365,ENST00000396365.6,ENST00000419410,ENST00000421123,ENST00000430421,ENST00000430421.5,ENST00000440558,HGNC:15495,ILT-8,ILT5,ILT8,Immunoglobulin-like transcript 8,KC918865,LILRA6,LILRA6-201,LILRA6-202,LILRA6-203,LILRA6-204,LILRB3,LILRB6,LIRA6_HUMAN,Leukocyte Ig-like receptor,Leukocyte immunoglobulin like receptor A6,Leukocyte immunoglobulin-like receptor,NM_024318,NM_024318.4,NP_001347096,NP_077294,NP_077294.3,NR_104098,NR_104098.2,NX_Q6PI73,OTTHUMG00000066635,Q6PI73,R-HSA-1280218,R-HSA-168256,R-HSA-198933,U5XH19,UPI000204AF52,UPI000292EF7A,UPI0003EAE7A4,hsa:79168,leucocyte Ig-like receptor A6,leukocyte immunoglobulin like receptor A6,uc032ide.2,uc032idf.2	3
LILRB1	9606.ENSP00000315997	Leukocyte immunoglobulin-like receptor subfamily B member 1; Receptor for class I MHC antigens. Recognizes a broad spectrum of HLA-A, HLA-B, HLA-C, HLA-G and HLA-F alleles. Receptor for H301/UL18, a human cytomegalovirus class I MHC homolog. Ligand binding results in inhibitory signals and down-regulation of the immune response. Engagement of LILRB1 present on natural killer cells or T-cells by class I MHC molecules protects the target cells from lysis. Interaction with HLA-B or HLA-E leads to inhibition of FCER1A signaling and serotonin release. Inhibits FCGR1A-mediated phosphorylatio [...]	httpDDvec.cgi?smart=652:SIGNAL(1|23)+IG(34|119)+IG_like(130|220)+IG(231|319)+IG(331|420)+TRANS(462|484)+	10859,1G0X,1P7Q,1UFU,1UGN,1VDG,3D2U,4LL9,4NO0,5KNM,6EWA,6EWC,6EWO,A0A087WSV6,A0A087WSX8,A0A0B4J1W1,A2IXV4,A8MVE2,A8MXT0,AC245036,ADJ55946.1,AF009220,CCDS42614,CCDS42614.1,CCDS42615,CCDS42615.1,CCDS42616,CCDS42616.1,CCDS42617,CCDS42617.1,CCDS62803,CCDS62803.1,CD85,CD85 antigen-like family member J,CD85J,CD85j,D9IDM5,ENSG00000104972,ENSP00000221569,ENSP00000251376,ENSP00000251377,ENSP00000270452,ENSP00000315887,ENSP00000315997,ENSP00000316232,ENSP00000375617,ENSP00000375618,ENSP00000379608,ENSP00000379610,ENSP00000379614,ENSP00000379618,ENSP00000379622,ENSP00000379623,ENSP00000388131,ENSP00000388630,ENSP00000391514,ENSP00000395004,ENSP00000405243,ENSP00000409968,ENSP00000410165,ENSP00000485956,ENST00000221569,ENST00000251376,ENST00000251377,ENST00000270452,ENST00000324588,ENST00000324602,ENST00000324602.11,ENST00000324627,ENST00000391737,ENST00000391738,ENST00000396315,ENST00000396315.5,ENST00000396317,ENST00000396317.5,ENST00000396321,ENST00000396327,ENST00000396327.7,ENST00000396331,ENST00000396331.5,ENST00000396332,ENST00000396332.8,ENST00000418536,ENST00000421584,ENST00000421584.5,ENST00000427581,ENST00000427581.6,ENST00000434867,ENST00000439534,ENST00000448689,ENST00000451426,ENST00000462628,ENST00000462628.5,ENST00000473412,ENST00000473412.5,ENST00000480257,ENST00000480257.1,ENST00000480375,ENST00000480375.1,ENST00000487425,ENST00000487425.5,ENST00000630741,F6RVM3,F6TER3,HGNC:6605,HM135396,I43.951,ILT-2,ILT2,Immunoglobulin-like transcript 2,LILRB1,LILRB1-201,LILRB1-202,LILRB1-203,LILRB1-204,LILRB1-205,LILRB1-206,LILRB1-207,LILRB1-208,LILRB1-209,LILRB1-210,LILRB1-211,LILRB1-212,LILRB1-213,LIR-1,LIR1,LIRB1_HUMAN,Leukocyte immunoglobulin like receptor B1,Leukocyte immunoglobulin-like receptor,Leukocyte immunoglobulin-like receptor 1,MIR-7,MIR7,NM_001081637,NM_001081637.2,NM_001081638,NM_001081638.3,NM_001081639,NM_001081639.3,NM_001278398,NM_001278398.2,NM_001278399.2,NM_006669,NM_006669.6,NP_001075106,NP_001075106.2,NP_001075107,NP_001075107.2,NP_001075108,NP_001075108.2,NP_001265327,NP_001265327.2,NP_001265328.2,NP_006660,NP_006660.4,NR_103518,NR_103518.2,NX_Q8NHL6,O75024,O75025,OMIM:604811,OTTHUMG00000065695,PIR-B,PIRB,Q8NHJ9,Q8NHK0,Q8NHL6,R-HSA-1280218,R-HSA-168256,R-HSA-198933,UPI00015DA7F0,UPI0001DBB3A2,UPI00034F2391,UPI00034F2397,UPI00034F23AA,UPI00034F23B1,UPI00034F23B5,URS00008B8576,URS00008BABB9,XM_011526331,XM_011526331.2,XM_011526332,XM_011526332.3,XM_011526335,XM_011526335.2,XM_011526336,XM_011526336.2,XM_017026182,XM_017026182.2,XM_017026183,XM_017026183.2,XM_017026184,XM_017026184.2,XM_017026185,XM_017026185.1,XM_017026186,XM_017026186.1,XM_017026187,XM_017026187.1,XM_017026188,XM_017026188.1,XM_017026189,XM_017026189.1,XM_017026190,XM_017026190.1,XM_017026191,XM_017026191.1,XP_011524633,XP_011524633.1,XP_011524634,XP_011524634.1,XP_011524637,XP_011524637.1,XP_011524638,XP_011524638.1,XP_016881671,XP_016881671.1,XP_016881672,XP_016881672.1,XP_016881673,XP_016881673.1,XP_016881674,XP_016881674.1,XP_016881675,XP_016881675.1,XP_016881676,XP_016881676.1,XP_016881677,XP_016881677.1,XP_016881678,XP_016881678.1,XP_016881679,XP_016881679.1,XP_016881680,XP_016881680.1,XR_001753590,XR_001753590.2,XR_001753591,XR_001753591.1,XR_002958244,XR_002958244.1,hsa:10859,leucocyte Ig-like receptor B1,leukocyte immunoglobulin like receptor B1,myeloid inhibitory receptor 7,uc032iei.2,uc032iow.2	13
LILRB2	9606.ENSP00000375629	Leukocyte immunoglobulin-like receptor subfamily B member 2; Receptor for class I MHC antigens. Recognizes a broad spectrum of HLA-A, HLA-B, HLA-C, HLA-G and HLA-F alleles. Involved in the down-regulation of the immune response and the development of tolerance. Recognizes HLA-G in complex with B2M/beta-2 microglobulin and a nonamer self-peptide (peptide-bound HLA-G-B2M) triggering differentiation of type 1 regulatory T cells and myeloid-derived suppressor cells, both of which actively maintain maternal-fetal tolerance. Competes with CD8A for binding to class I MHC antigens. Inhibits FC [...]	httpDDvec.cgi?smart=598:SIGNAL(1|23)+IG(34|117)+IG(230|318)+IG(330|419)+TRANS(461|483)+	10288,2DYP,2GW5,4LLA,6AED,6BCS,A2IXV5,A8MU67,AAB67711.1,AAB87662.1,AAH36827.1,AAL36990.1,AAL36991.1,AC010518,AF000574,AF004231,AF025528,AF283986,AF283987,BC036827,C9JF29,CCDS12886,CCDS12886.1,CCDS42612,CCDS42612.1,CCDS62791,CCDS62791.1,CCDS62792,CCDS62792.1,CD85 antigen-like family member D,CD85D,CD85d,ENSG00000131042,ENSP00000251373,ENSP00000319960,ENSP00000320060,ENSP00000352298,ENSP00000375626,ENSP00000375627,ENSP00000375628,ENSP00000375629,ENSP00000391514,ENSP00000394130,ENSP00000395996,ENSP00000409645,ENSP00000410117,ENSP00000484266,ENST00000251373,ENST00000314446,ENST00000314446.9,ENST00000314453,ENST00000359344,ENST00000391746,ENST00000391746.5,ENST00000391747,ENST00000391748,ENST00000391748.5,ENST00000391749,ENST00000391749.4,ENST00000418536,ENST00000420298,ENST00000421123,ENST00000434421,ENST00000434421.5,ENST00000455108,ENST00000455108.5,ENST00000471216,ENST00000471216.1,ENST00000493242,ENST00000493242.1,ENST00000612280,H7C0C3,HGNC:6606,ILT-4,ILT4,Immunoglobulin-like transcript 4,LILRB2,LILRB2-201,LILRB2-202,LILRB2-203,LILRB2-204,LILRB2-205,LILRB2-206,LILRB2-207,LILRB2-208,LIR-2,LIR2,LIRB2_HUMAN,Leukocyte immunoglobulin like receptor B2,Leukocyte immunoglobulin-like receptor,Leukocyte immunoglobulin-like receptor 2,MIR cl-10,MIR-10,MIR10,NM_001080978,NM_001080978.4,NM_001278403,NM_001278403.2,NM_001278404,NM_001278404.2,NM_001278405,NM_001278405.2,NM_001278406,NM_001278406.2,NM_005874,NM_005874.5,NP_001074447,NP_001074447.2,NP_001265332,NP_001265332.2,NP_001265333,NP_001265333.2,NP_001265334,NP_001265334.2,NP_001265335,NP_001265335.2,NP_005865,NP_005865.3,NR_103521,NR_103521.3,NX_Q8N423,O75017,OMIM:604815,OTTHUMG00000064896,Q8N423,Q8NHJ7,Q8NHJ8,R-HSA-1280218,R-HSA-168249,R-HSA-168256,R-HSA-198933,R-HSA-6798695,UPI0000114074,UPI000173A67C,UPI00034F238D,UPI00034F238F,UPI00034F23A2,URS0000D6E272,hsa:10288,leucocyte Ig-like receptor B2,leukocyte immunoglobulin like receptor B2,myeloid inhibitory receptor 10,uc010eri.4,uc032idl.2	18
LILRB4	9606.ENSP00000375616	Leukocyte immunoglobulin-like receptor subfamily B member 4; Receptor for class I MHC antigens. Recognizes a broad spectrum of HLA-A, HLA-B, HLA-C and HLA-G alleles. Involved in the down-regulation of the immune response and the development of tolerance, e.g. towards transplants. Interferes with TNFRSF5-signaling and NF-kappa-B up-regulation. Inhibits receptor-mediated phosphorylation of cellular proteins and mobilization of intracellular calcium ions.	httpDDvec.cgi?smart=448:SIGNAL(1|23)+IG_like(34|118)+IG(129|218)+TRANS(258|280)+	11006,3P2T,6K7O,A0A087X0F8,A0A0A0MQW7,A0A0A0MS20,A0A0A0MSZ8,A8MUE1,A8MVL8,AAB68665.1,AAB87666.1,AAG02024.1,AAH26309.1,AAL36992.1,AC009892,AC011515,AC243962,AC245036,AF025532,AF189768,AF283988,BC026309,C9JST2,CAG46845.1,CCDS12902,CCDS12902.1,CCDS42618,CCDS42618.1,CD85 antigen-like family member K,CD85K,CD85k,CR542048,CR609786,ENSG00000186818,ENSP00000270452,ENSP00000375613,ENSP00000375614,ENSP00000375615,ENSP00000375616,ENSP00000401962,ENSP00000404264,ENSP00000408995,ENSP00000483357,ENST00000270452,ENST00000270452.6,ENST00000391733,ENST00000391733.7,ENST00000391734,ENST00000391734.7,ENST00000391735,ENST00000391736,ENST00000391736.5,ENST00000420271,ENST00000430952,ENST00000430952.6,ENST00000434286,ENST00000434286.1,ENST00000461262,ENST00000461262.1,ENST00000461839,ENST00000461839.1,ENST00000470943,ENST00000470943.1,ENST00000494796,ENST00000494796.5,HGNC:6608,HM18,HPA052807,ILT-3,ILT3,Immunoglobulin-like transcript 3,LILRB4,LILRB4-201,LILRB4-202,LILRB4-203,LILRB4-204,LILRB4-205,LILRB4-206,LILRB4-207,LILRB4-208,LILRB4-209,LILRB4-210,LIR-5,LIR5,LIRB4_HUMAN,Leukocyte immunoglobulin like receptor B4,Leukocyte immunoglobulin-like receptor,Leukocyte immunoglobulin-like receptor 5,Monocyte inhibitory receptor HM18,NM_001278426,NM_001278426.3,NM_001278427,NM_001278427.3,NM_001278428,NM_001278428.3,NM_001278429,NM_001278429.3,NM_001278430.3,NP_001265355,NP_001265355.2,NP_001265356,NP_001265356.2,NP_001265357,NP_001265357.2,NP_001265358,NP_001265358.2,NP_001265359.2,NX_Q8NHJ6,O15468,O75021,OMIM:604821,OTTHUMG00000065879,Q6FGQ9,Q8N1C7,Q8NHJ6,Q8NHL5,R-HSA-1280218,R-HSA-168256,R-HSA-198933,U82979,U91925,UPI0000034C02,UPI0000E5A239,UPI00034F2386,UPI00034F2392,UPI00034F23B4,UPI00034F23C2,UPI0004620AC9,URS00008BC1B3,URS00008BC357,URS00008BD59C,XM_017026215,XM_017026215.1,XM_017026216,XM_017026216.1,XM_017026217,XM_017026217.1,XM_024451331,XM_024451331.1,XP_016881704,XP_016881704.1,XP_016881705,XP_016881705.1,XP_016881706,XP_016881706.1,XP_024307099,XP_024307099.1,XR_002958246,XR_002958246.1,hsa:11006,leucocyte Ig-like receptor B4,leukocyte immunoglobulin like receptor B4,uc002qgp.5	6
LIPF	9606.ENSP00000377900	Lipase F, gastric type.	httpDDvec.cgi?smart=408:SIGNAL(1|25)+Pfam_Abhydrolase_1(88|388)+	1HLG,3.1.1.3,8513,AAI12273.1,AAI13712.1,AAT38115.1,AK301310,AK301320,AK312940,AL358532,AL833751,AY631869,B7Z723,BAG35782.1,BAH13457.1,BAH13459.1,BC112272,BC113711,CAA29413.1,CAA29414.1,CAH56244.1,CCDS55718,CCDS55718.1,CCDS55719,CCDS55719.1,CCDS65896,CCDS65896.1,CCDS7389,CCDS7389.1,CH471066,CHEMBL1796,EAW50162.1,EC 3.1.1.3,ENSG00000182333,ENSP00000238983,ENSP00000338261,ENSP00000348101,ENSP00000361002,ENSP00000377900,ENSP00000477140,ENST00000238983,ENST00000238983.8,ENST00000338095,ENST00000355843,ENST00000355843.2,ENST00000371934,ENST00000394375,ENST00000394375.7,ENST00000496797,ENST00000496797.1,ENST00000608620,ENST00000608620.5,ENST00000609378,ENST00000609378.1,F5H1P4,GL,Gastric lipase,Gastric triacylglycerol lipase,HGL,HGNC:6622,HLAL,HPA045930,LIPF,LIPF-201,LIPF-202,LIPF-203,LIPF-204,LIPF-205,LIPF-206,LIPG_HUMAN,Lipase F, gastric type,NM_001198828,NM_001198828.1,NM_001198828.2,NM_001198829,NM_001198829.1,NM_001198829.2,NM_001198830,NM_001198830.1,NM_001198830.2,NM_004190,NM_004190.3,NM_004190.4,NP_001185757,NP_001185757.1,NP_001185758,NP_001185758.1,NP_001185759,NP_001185759.1,NP_004181,NP_004181.1,NX_P07098,OMIM:601980,OTTHUMG00000018695,P07098,Q2M1P6,Q5VXI7,Q5VXI8,Q658L8,R-HSA-192456,R-HSA-8935690,R-HSA-8963743,S33.018,UPI000002B8F3,UPI00003741B2,UPI000045896D,UPI0001E92A2A,URS0000EAF5A7,X05997,XM_011540311,XM_011540311.1,XP_011538613,XP_011538613.1,gastric triacylglycerol lipase,hsa:8513,lipase F, gastric type,lipase, gastric,uc001kfg.3	6
LMNB1	9606.ENSP00000261366	Lamin-B1; Lamins are components of the nuclear lamina, a fibrous layer on the nucleoplasmic side of the inner nuclear membrane, which is thought to provide a framework for the nuclear envelope and may also interact with chromatin.	httpDDvec.cgi?smart=586:Filament(31|387)+Pfam_LTD(435|545)+	2KPW,3JT0,3TYY,3UMN,4001,5VVX,A0A0D9SFE5,A0A0D9SFY5,AAA36162.1,AAC37575.1,AAH12295.1,AAI03724.1,AC137794,ADLD,AK312603,B2R6J6,BAG35493.1,BC012295,BC103723,CAB005269,CAB079757,CCDS4140,CCDS4140.1,CH471086,E9PBF6,EAW48845.1,EAW48846.1,ENSG00000113368,ENSP00000261366,ENSP00000378761,ENSP00000486528,ENSP00000486992,ENST00000261366,ENST00000261366.9,ENST00000395354,ENST00000395354.1,ENST00000460265,ENST00000460265.5,ENST00000463908,ENST00000463908.2,ENST00000472034,ENST00000472034.5,ENST00000492190,ENST00000492190.5,ENST00000494185,ENST00000494185.1,ENST00000504788,ENST00000504788.5,ENST00000512460,HGNC:6637,HPA050524,HPA053579,L37737,L37738,L37739,L37740,L37741,L37742,L37743,L37744,L37745,L37746,L37747,LMN,LMN2,LMNB,LMNB1,LMNB1-201,LMNB1-202,LMNB1-203,LMNB1-204,LMNB1-205,LMNB1-206,LMNB1-207,LMNB1-208,LMNB1_HUMAN,Lamin B,Lamin B1,Lamin-B1,M34458,NM_001198557,NM_001198557.2,NM_005573,NM_005573.3,NM_005573.4,NP_001185486,NP_001185486.1,NP_005564,NP_005564.1,NR_134488,NR_134488.1,NX_P20700,OMIM:150340,OTTHUMG00000128969,P20700,Q3SYN7,Q96EI6,R-HSA-109581,R-HSA-111465,R-HSA-1221632,R-HSA-1280215,R-HSA-1474165,R-HSA-1500620,R-HSA-1640170,R-HSA-1643685,R-HSA-168256,R-HSA-2262752,R-HSA-2555396,R-HSA-2559583,R-HSA-2559584,R-HSA-2559586,R-HSA-2980766,R-HSA-2995383,R-HSA-2995410,R-HSA-352238,R-HSA-4419969,R-HSA-447115,R-HSA-449147,R-HSA-5357801,R-HSA-68875,R-HSA-68882,R-HSA-68886,R-HSA-69278,R-HSA-75153,R-HSA-8862803,R-HSA-8863678,R-HSA-8950505,R-HSA-8953897,R-HSA-9020591,UPI000013D170,UPI0000D4BD4C,UPI0000D4DAE5,UPI0005C122EC,URS0000CF4AC3,URS0000EB0054,hsa:4001,lamin B1,uc003kud.3	4
LMNB2	9606.ENSP00000327054	Lamin-B2; Lamins are components of the nuclear lamina, a fibrous layer on the nucleoplasmic side of the inner nuclear membrane, which is thought to provide a framework for the nuclear envelope and may also interact with chromatin; Belongs to the intermediate filament family.	httpDDvec.cgi?smart=620:Filament(45|401)+Pfam_LTD(467|579)+	2LLL,5BNW,84823,AAA80979.1,AAB00873.1,AAC34573.1,AAH06551.1,AAP36109.1,AC005624,AC011522,BC006551,BT007441,CAB022593,CCDS12090,CCDS12090.2,ENSG00000176619,ENSP00000327054,ENSP00000462730,ENST00000325327,ENST00000325327.3,ENST00000475819,ENST00000475819.1,ENST00000490554,ENST00000490554.5,ENST00000527409,ENST00000527409.1,ENST00000532465,ENST00000532465.1,ENST00000534495,ENST00000534495.1,ENST00000582871,ENST00000614319,EPM9,HGNC:6638,HPA047863,HPA062477,LAMB2,LMN2,LMNB2,LMNB2-201,LMNB2-202,LMNB2-203,LMNB2-204,LMNB2-205,LMNB2-206,LMNB2_HUMAN,Lamin B,Lamin B2,Lamin-B2,M94362,M94363,NM_032737,NM_032737.3,NM_032737.4,NP_116126,NP_116126.3,NX_Q03252,O75292,OMIM:150341,OTTHUMG00000150626,Q03252,Q14734,Q96DF6,UPI000059D625,URS00008C3880,URS0000D6E516,hsa:84823,lamin B2,uc002lvy.5	2
LMOD1	9606.ENSP00000356257	Leiomodin-1; Mediates nucleation of actin filaments. Belongs to the tropomodulin family.	httpDDvec.cgi?smart=600:Pfam_Tropomodulin(5|121)+WH2(574|593)+	1D,25802,4Z79,4Z8G,4Z94,64 kDa autoantigen 1D,64 kDa autoantigen 1D3,64 kDa autoantigen D1,64kD,AAH01755.1,AAH80187.1,AC099676,AL513217,B1APV6,BC001755,BC080187,C4AMB1,CAA38101.1,CCDS53457,CCDS53457.1,D1,ENSG00000163431,ENSP00000295631,ENSP00000295632,ENSP00000342837,ENSP00000356257,ENSP00000383749,ENSP00000401904,ENSP00000480209,ENST00000295631,ENST00000295632,ENST00000343365,ENST00000367288,ENST00000367288.4,ENST00000400965,ENST00000412469,ENST00000616739,ENST00000616739.1,HGNC:6647,HPA028325,HPA028435,HPA030097,LMOD1,LMOD1-201,LMOD1-202,LMOD1_HUMAN,Leiomodin,Leiomodin 1,Leiomodin, muscle form,Leiomodin-1,NM_012134,NM_012134.2,NM_012134.3,NP_036266,NP_036266.2,NX_P29536,OMIM:602715,OTTHUMG00000035802,P29536,Q68EN2,Q9BV00,R-HSA-397014,R-HSA-445355,SM-LMOD,SM-Lmod,SMLMOD,Smooth muscle leiomodin,Thyroid-associated ophthalmopathy autoantigen,UPI000007182C,UPI00003665F4,X54162,hsa:25802,leiomodin 1,leiomodin 1 (smooth muscle),uc057oju.1	1
LONP1	9606.ENSP00000353826	Lon protease homolog, mitochondrial; ATP-dependent serine protease that mediates the selective degradation of misfolded, unassembled or oxidatively damaged polypeptides as well as certain short-lived regulatory proteins in the mitochondrial matrix. May also have a chaperone function in the assembly of inner membrane protein complexes. Participates in the regulation of mitochondrial gene expression and in the maintenance of the integrity of the mitochondrial genome. Binds to mitochondrial promoters and RNA in a single-stranded, site-specific, and strand- specific manner. May regulate mi [...]	httpDDvec.cgi?smart=959:LON(123|368)+AAA(515|660)+Pfam_ChlI(794|916)+	2X36,3.4.21.53,9361,AAA61616.1,AAD24414.1,AAH00235.1,AC011499,ADP90374.1,ADP90375.1,ADP90376.1,ADP90377.1,ADP90378.1,ADP90379.1,ADP90380.1,ADP90381.1,ADP90382.1,ADP90383.1,ADP90384.1,ADP90385.1,ADP90386.1,ADP90387.1,ADP90388.1,ADP90389.1,ADP90390.1,ADP90391.1,ADP90392.1,ADP90393.1,ADP90394.1,ADP90396.1,ADP90397.1,ADP90398.1,ADP90399.1,ADP90400.1,ADP90401.1,ADP90402.1,ADP90403.1,ADP90404.1,ADP90405.1,ADP90406.1,ADP90407.1,ADP90408.1,ADP90409.1,ADP90410.1,ADP90411.1,ADP90412.1,ADP90413.1,AF059296,AF059297,AF059298,AF059299,AF059300,AF059301,AF059302,AF059303,AF059304,AF059305,AF059306,AF059307,AF059308,AF059309,AK056366,AK096626,ATP-dependent Lon protease,B3KPH8,BAC04829.1,BAG51690.1,BC000235,CAA52291.1,CAA53625.1,CCDS12148,CCDS12148.1,CCDS62507,CCDS62507.1,CCDS62508,CCDS62508.1,CH471139,CODASS,D6W635,E5KMH8,EAW69151.1,EAW69154.1,EC 3.4.21.53,ENSG00000196365,ENSP00000351177,ENSP00000353826,ENSP00000441523,ENSP00000465139,ENSP00000465585,ENSP00000467808,ENSP00000468083,ENSP00000468114,ENSP00000468379,ENSP00000468385,ENSP00000468541,ENST00000358403,ENST00000360614,ENST00000360614.7,ENST00000540670,ENST00000540670.6,ENST00000585374,ENST00000585374.5,ENST00000586617,ENST00000586617.1,ENST00000587365,ENST00000587365.1,ENST00000587552,ENST00000587552.5,ENST00000588589,ENST00000588589.5,ENST00000589473,ENST00000589473.1,ENST00000590206,ENST00000590206.1,ENST00000590511,ENST00000590511.1,ENST00000590558,ENST00000590558.5,ENST00000590728,ENST00000590728.1,ENST00000590729,ENST00000590729.5,ENST00000591321,ENST00000591321.1,ENST00000593119,ENST00000593119.5,F5GZ27,HGNC:9479,HPA002034,HPA002192,HQ204946,HQ204947,HQ204948,HQ204949,HQ204950,HQ204951,HQ204952,HQ204953,HQ204954,HQ204955,HQ204956,HQ204957,HQ204958,HQ204959,HQ204960,HQ204961,HQ204962,HQ204963,HQ204964,HQ204965,HQ204966,HQ204968,HQ204969,HQ204970,HQ204971,HQ204972,HQ204973,HQ204974,HQ204975,HQ204976,HQ204977,HQ204978,HQ204979,HQ204980,HQ204981,HQ204982,HQ204983,HQ204984,HQ204985,K7EJE8,K7EKE6,K7EQF8,K7ER27,K7ER56,K7ERR6,K7ERS1,LON,LONHs,LONM_HUMAN,LONP,LONP1,LONP1-201,LONP1-202,LONP1-203,LONP1-204,LONP1-205,LONP1-206,LONP1-207,LONP1-208,LONP1-209,LONP1-210,LONP1-211,LONP1-212,LONP1-213,LONP1-214,LONP1-215,Lon peptidase 1, mitochondrial,Lon protease homolog, mitochondrial,Lon protease-like protein,LonHS,Mitochondrial ATP-dependent protease Lon,NM_001276479,NM_001276479.1,NM_001276479.2,NM_001276480,NM_001276480.1,NM_004793,NM_004793.3,NM_004793.4,NP_001263408,NP_001263408.1,NP_001263409,NP_001263409.1,NP_004784,NP_004784.2,NR_076392,NR_076392.2,NX_P36776,OMIM:605490,OTTHUMG00000180504,P36776,P36777,PIM1,PRSS15,Q8N8K8,Q9UQ95,S16.002,Serine protease 15,U02389,UPI000006EAFE,UPI000012E7EF,UPI000059D640,UPI0000E04179,UPI000284097C,UPI000284099C,UPI000284099D,UPI000284099E,UPI000284099F,UPI00028409A0,URS0000E9E754,URS0000EB6D28,X74215,X76040,hLON,hsa:9361,lon peptidase 1, mitochondrial,protease, serine, 15,uc002mcx.5	2
LPA	9606.ENSP00000321334	Apolipoprotein(a); Apo(a) is the main constituent of lipoprotein(a) (Lp(a)). It has serine proteinase activity and is able of autoproteolysis. Inhibits tissue-type plasminogen activator 1. Lp(a) may be a ligand for megalin/Gp 330; Belongs to the peptidase S1 family. Plasminogen subfamily.	httpDDvec.cgi?smart=2040:SIGNAL(1|19)+KR(26|107)+KR(140|221)+KR(254|335)+KR(368|449)+KR(482|563)+KR(596|677)+KR(710|791)+KR(824|905)+KR(938|1019)+KR(1052|1133)+KR(1166|1247)+KR(1272|1353)+KR(1386|1467)+KR(1500|1581)+KR(1614|1695)+KR(1718|1801)+Tryp_SPc(1819|2033)+	1I71,1JFN,1KIV,2FEB,3.4.21.-,3KIV,4018,4BV5,4BV7,4BVC,4BVD,4BVV,4BVW,4KIV,A0A087WWY0,AK38,AL109933,AL596089,APOA,APOA_HUMAN,Apo(a),Apolipoprotein(a),CAB016072,CCDS43523,CCDS43523.1,EC 3.4.21.-,ENSG00000198670,ENSP00000308938,ENSP00000321334,ENSP00000321466,ENSP00000331153,ENSP00000332156,ENSP00000340104,ENSP00000349590,ENSP00000350636,ENSP00000355898,ENSP00000395608,ENSP00000480589,ENST00000308192,ENST00000316300,ENST00000316300.9,ENST00000316325,ENST00000327709,ENST00000331087,ENST00000341727,ENST00000357079,ENST00000357952,ENST00000366931,ENST00000447678,ENST00000447678.2,ENST00000614786,ENST00000614786.1,HGNC:6667,HPA060604,LP,LPA,LPA-201,LPA-202,LPA-203,Lipoprotein(a),Lp(a),NM_005577,NM_005577.4,NP_005568,NP_005568.2,NX_P08519,OMIM:152200,OTTHUMG00000015956,P08519,Q5VTD7,Q9UD88,R-HSA-174824,R-HSA-382551,R-HSA-8963899,R-HSA-8964041,S01.999,UPI0000458AC9,UPI0004E4C964,UPI0004E4CA90,X06290,apolipoprotein(a),hsa:4018,lipoprotein(a),lipoprotein, Lp(a),uc063sqy.1	23
LPCAT2	9606.ENSP00000262134	Lysophosphatidylcholine acyltransferase 2; Possesses both acyltransferase and acetyltransferase activities. Activity is calcium-dependent. Involved in platelet- activating factor (PAF) biosynthesis by catalyzing the conversion of the PAF precursor, 1-O-alkyl-sn-glycero-3-phosphocholine (lyso-PAF) into 1-O-alkyl-2-acetyl-sn-glycero-3-phosphocholine (PAF). Also converts lyso-PAF to 1-O-alkyl-2-acyl-sn-glycero-3-phosphocholine (PC), a major component of cell membranes and a PAF precursor. Under resting conditions, acyltransferase activity is preferred. Upon acute inflammatory stimulus, ac [...]	httpDDvec.cgi?smart=544:TRANS(58|80)+PlsC(140|251)+EFh(395|423)+EFh(432|460)+	1-AGP acyltransferase 11,1-AGPAT 11,1-acylglycerol-3-phosphate O-acyltransferase 11,1-acylglycerophosphocholine O-acyltransferase,1-alkylglycerophosphocholine O-acetyltransferase,2.3.1.23,2.3.1.51,2.3.1.67,54947,A3KBM1,AAH02472.2,AB244718,AGPAT11,AK000488,AYTL1,Acetyl-CoA:lyso-PAF acetyltransferase,Acyltransferase-like 1,BAA91199.1,BAF47696.1,BC002472,BX641069,CAE46034.1,CCDS10753,CCDS10753.1,EC 2.3.1.23,EC 2.3.1.51,EC 2.3.1.67,ENSG00000087253,ENSP00000262134,ENSP00000339518,ENSP00000456071,ENSP00000456496,ENSP00000457496,ENSP00000483225,ENST00000262134,ENST00000262134.9,ENST00000339761,ENST00000562299,ENST00000562299.1,ENST00000563095,ENST00000563095.5,ENST00000564084,ENST00000564084.1,ENST00000565056,ENST00000565056.1,ENST00000566375,ENST00000566375.1,ENST00000566911,ENST00000566911.1,ENST00000566915,ENST00000566915.5,ENST00000615823,FLJ20481,H3BU68,HGNC:26032,HPA007891,HPA008433,LPAAT-alpha,LPC acyltransferase 2,LPCAT-2,LPCAT2,LPCAT2-201,LPCAT2-202,LPCAT2-203,LPCAT2-204,LPCAT2-205,LPCAT2-206,LPCAT2-207,LPCAT2-208,Lyso-PAF acetyltransferase,LysoPAFAT,LysoPC acyltransferase 2,Lysophosphatidic acid acyltransferase alpha,Lysophosphatidylcholine acyltransferase 2,NM_017839,NM_017839.4,NM_017839.5,NP_060309,NP_060309.2,NX_Q7L5N7,OMIM:612040,OTTHUMG00000133238,PCAT2_HUMAN,Q6MZJ6,Q7L5N7,Q9NX23,R-HSA-1430728,R-HSA-1482788,R-HSA-1483206,R-HSA-1483257,R-HSA-556833,UPI00001BD900,UPI00025A2FA0,URS0000E9321F,XM_005256006,XM_005256006.3,XM_011523169,XM_011523169.2,XM_011523169.3,XM_017023376,XM_017023376.1,XP_005256063,XP_005256063.1,XP_011521471,XP_011521471.1,XP_016878865,XP_016878865.1,acyltransferase like 1,hsa:54947,lysophosphatidylcholine acyltransferase 2,uc002eie.5	5
LPL	9606.ENSP00000497642	Lipoprotein lipase; Key enzyme in triglyceride metabolism. Catalyzes the hydrolysis of triglycerides from circulating chylomicrons and very low density lipoproteins (VLDL), and thereby plays an important role in lipid clearance from the blood stream, lipid utilization and storage. Mediates margination of triglyceride-rich lipoprotein particles in capillaries. Recruited to its site of action on the luminal surface of vascular endothelium by binding to GPIHBP1 and cell surface heparan sulfate proteoglycans.	httpDDvec.cgi?smart=475:Pfam_Lipase(17|338)+LH2(341|465)+	3.1.1.34,4023,6E7K,6OAU,6OAZ,6OB0,A0A1B1RVA9,A0A3B3IT60,AAA59528.1,AAB20999.1,AAB21000.1,AAB59536.1,AAH11353.1,AAP35372.1,AC100802,AC107964,AK312311,ANU06202.1,ASQ42102.1,B2R5T9,BAG35236.1,BC011353,BT006726,CAA32564.1,CAA38372.1,CAA48230.1,CCDS6012,CCDS6012.1,CH471080,CHEMBL2060,E5RHN7,E5RJI0,E5RJZ4,E7EW14,EAW63764.1,EC 3.1.1.34,ENSG00000175445,ENSP00000309757,ENSP00000428237,ENSP00000428496,ENSP00000428557,ENSP00000431028,ENSP00000438606,ENSP00000439407,ENSP00000497560,ENSP00000497642,ENST00000311322,ENST00000519773,ENST00000519773.1,ENST00000520959,ENST00000520959.5,ENST00000521994,ENST00000521994.1,ENST00000522701,ENST00000522701.5,ENST00000523696,ENST00000523696.1,ENST00000524029,ENST00000524029.5,ENST00000535763,ENST00000538071,ENST00000650287,ENST00000650287.1,ENST00000650478,ENST00000650478.1,HDLCQ11,HGNC:6677,HPA048749,KU557518,KY448281,LIPD,LIPL_HUMAN,LPL,LPL-201,LPL-202,LPL-203,LPL-204,LPL-205,LPL-206,LPL-207,LPL-208,Lipoprotein lipase,M15856,M76722,NM_000237,NM_000237.2,NM_000237.3,NP_000228,NP_000228.1,NX_P06858,OMIM:609708,OTTHUMG00000036645,P06858,Q16282,Q16283,Q96FC4,R-HSA-1266738,R-HSA-1430728,R-HSA-162582,R-HSA-174824,R-HSA-196854,R-HSA-2187338,R-HSA-372790,R-HSA-381340,R-HSA-382551,R-HSA-388396,R-HSA-418594,R-HSA-6806667,R-HSA-8963889,R-HSA-8963899,R-HSA-8963901,R-HSA-975634,S76076,S76077,UPI0000036334,UPI0001E8F0B9,UPI0001E8F0BA,UPI0003F47D04,UPI0003F48076,UPI000E6E6C52,X14390,X54516,X68111,hsa:4023,lipoprotein lipase,uc003wzk.5	25
LPO	9606.ENSP00000262290	Lactoperoxidase; Antimicrobial agent which utilizes hydrogen peroxide and thiocyanate (SCN) to generate the antimicrobial substance hypothiocyanous acid (HOSCN) (By similarity). May contribute to airway host defense against infection.	httpDDvec.cgi?smart=712:SIGNAL(1|26)+Pfam_An_peroxidase(138|684)+	1.11.1.7,4025,A5JUY4,AAA63213.1,AAC50717.1,AAI07167.1,AAI07168.1,AAP72968.1,ABQ53140.1,AC004687,AC005962,AY324876,BC107166,BC107167,CCDS32689,CCDS32689.1,CCDS54149,CCDS54149.1,CHEMBL5898,E7EMJ3,EC 1.11.1.7,EF579964,ENSG00000167419,ENSP00000262290,ENSP00000374227,ENSP00000374228,ENSP00000400245,ENSP00000445344,ENSP00000462752,ENSP00000464636,ENSP00000464643,ENST00000262290,ENST00000262290.8,ENST00000389576,ENST00000389576.4,ENST00000389577,ENST00000421678,ENST00000421678.6,ENST00000543544,ENST00000543544.5,ENST00000578403,ENST00000578403.5,ENST00000578643,ENST00000578643.1,ENST00000580346,ENST00000580346.5,ENST00000580890,ENST00000580890.5,ENST00000581008,ENST00000581008.1,ENST00000582328,ENST00000582328.5,ENST00000582684,ENST00000582684.5,F5H386,H0Y3I2,HGNC:6678,HPA028688,J3KT11,J3QSD8,LPO,LPO-201,LPO-202,LPO-203,LPO-204,LPO-205,LPO-206,LPO-207,LPO-208,LPO-209,LPO-210,LPO-211,Lactoperoxidase,M58151,NM_001160102,NM_001160102.1,NM_006151,NM_006151.2,NM_006151.3,NP_001153574,NP_001153574.1,NP_006142,NP_006142.1,NR_027647,NR_027647.2,NX_P22079,OMIM:150205,OTTHUMG00000178921,P22079,PERL_HUMAN,Q13408,Q3KNQ2,R-HSA-1222556,R-HSA-168249,R-HSA-168256,R-HSA-8941413,SAPX,SPO,Salivary peroxidase,U39573,UPI0000131631,UPI0001A4717E,UPI00020659CD,UPI000268B212,UPI000268B213,UPI000268B214,URS00008B3BD5,URS00008B6E39,XM_011524808,XM_011524808.2,XM_011524810,XM_011524810.2,XP_011523110,XP_011523110.1,XP_011523112,XP_011523112.1,hsa:4025,lactoperoxidase,uc002ivt.3	0
LRCH4	9606.ENSP00000309689	Leucine rich repeats and calponin homology domain containing 4.	httpDDvec.cgi?smart=683:LRR(90|112)+LRR_TYP(113|136)+LRR(158|180)+LRR_TYP(181|204)+LRR(226|249)+CH(540|645)+TRANS(653|675)+	4034,A0A087X197,A4D2D5,AAC78793.1,AAH07634.1,AAH18529.3,AC069281,AF053356,BC007634,BC018529,CCDS34706,CCDS34706.1,CH236956,EAL23828.1,ENSG00000077454,ENSP00000160394,ENSP00000309689,ENSP00000311937,ENSP00000340429,ENSP00000393820,ENSP00000404983,ENSP00000419674,ENSP00000419870,ENSP00000483999,ENST00000160394,ENST00000310300,ENST00000310300.10,ENST00000310315,ENST00000342773,ENST00000422462,ENST00000438884,ENST00000467201,ENST00000467201.5,ENST00000470184,ENST00000470184.1,ENST00000476881,ENST00000476881.2,ENST00000485071,ENST00000485554,ENST00000485554.5,ENST00000485583,ENST00000485583.1,ENST00000487697,ENST00000487697.1,ENST00000490359,ENST00000490359.2,ENST00000497245,ENST00000497245.2,ENST00000498539,ENST00000498539.1,ENST00000619071,ENST00000619071.4,H7C5D9,HGNC:6691,HPA037667,HPA037668,LRCH4,LRCH4-201,LRCH4-202,LRCH4-203,LRCH4-204,LRCH4-205,LRCH4-206,LRCH4-207,LRCH4-208,LRCH4-209,LRCH4-210,LRCH4-211,LRCH4_HUMAN,LRN,LRRN1,LRRN4,Leucine-rich neuronal protein,Leucine-rich repeat neuronal protein 4,NM_001289934,NM_001289934.1,NM_001289934.2,NM_002319,NM_002319.4,NM_002319.5,NP_001276863,NP_001276863.1,NP_002310,NP_002310.2,NX_O75427,O75427,OTTHUMG00000159544,PP14183,Q8WV85,Q96ID0,UPI00000714CE,UPI0001AE70FC,UPI0001B791DF,URS0000CF5FFD,URS0000D6D6CC,URS0000D6E499,URS0000D6EB36,hsa:4034,uc003uvj.4	0
LRG1	9606.ENSP00000302621	Leucine rich alpha-2-glycoprotein 1.	httpDDvec.cgi?smart=347:SIGNAL(1|35)+LRR(92|114)+LRR_TYP(115|138)+LRR_TYP(163|186)+LRR_TYP(187|210)+LRR(213|234)+LRR(236|258)+LRR_TYP(259|282)+LRRCT(299|347)+	116844,A2GL_HUMAN,AAH34389.1,AAH70198.1,AAK95527.1,AF403428,BC034389,BC070198,CCDS12130,CCDS12130.1,ENSG00000171236,ENSP00000302621,ENSP00000371272,ENSP00000442275,ENST00000306390,ENST00000306390.6,ENST00000381848,ENST00000538589,ENST00000586883,ENST00000586883.1,HGNC:29480,HMFT1766,HPA001888,HPA001889,LRG,LRG1,LRG1-201,LRG1-202,Leucine rich alpha-2-glycoprotein 1,Leucine-rich alpha-2-glycoprotein,NM_052972,NM_052972.2,NM_052972.3,NP_443204,NP_443204.1,NX_P02750,OMIM:611289,OTTHUMG00000182010,P02750,Q8N4F5,Q96QZ4,R-HSA-168249,R-HSA-168256,R-HSA-6798695,UPI0000125014,hsa:116844,leucine rich alpha 2 glycoprotein,leucine rich alpha-2-glycoprotein 1,uc002mau.4	1
LRIG1	9606.ENSP00000273261	Leucine-rich repeats and immunoglobulin-like domains protein 1; Acts as a feedback negative regulator of signaling by receptor tyrosine kinases, through a mechanism that involves enhancement of receptor ubiquitination and accelerated intracellular degradation.	httpDDvec.cgi?smart=1093:SIGNAL(1|33)+LRRNT(40|72)+LRR(66|90)+LRR(91|113)+LRR(140|161)+LRR(166|185)+LRR(188|210)+LRR(211|233)+LRR_TYP(234|257)+LRR(258|281)+LRR(282|305)+LRR(306|329)+LRR_TYP(330|353)+LRR(354|380)+LRR(381|404)+LRR(405|428)+LRRCT(440|490)+IG(501|596)+IGc2(611|679)+IGc2(705|770)+TRANS(793|815)+	26018,4U7L,4U7M,AAH14276.2,AAH71561.1,AAK62357.1,AB050468,AF381545,AL117666,BAB40659.1,BC014276,BC071561,CAB56036.1,CCDS33783,CCDS33783.1,DKFZP586O1624,ENSG00000144749,ENSP00000273261,ENSP00000373207,ENSP00000373208,ENSP00000393671,ENSP00000401231,ENST00000273261,ENST00000273261.7,ENST00000383702,ENST00000383703,ENST00000383703.3,ENST00000425865,ENST00000436199,ENST00000475366,ENST00000475366.5,ENST00000491821,ENST00000491821.1,ENST00000495037,ENST00000495037.1,ENST00000495671,ENST00000495671.1,ENST00000496559,ENST00000496559.6,ENST00000497721,ENST00000497721.5,ENST00000498287,ENST00000498287.5,HGNC:17360,HPA011846,LIG-1,LIG1,LRIG1,LRIG1-201,LRIG1-202,LRIG1-203,LRIG1-204,LRIG1-205,LRIG1-206,LRIG1-207,LRIG1-208,LRIG1-209,LRIG1_HUMAN,NM_015541,NM_015541.2,NP_056356,NP_056356.2,NX_Q96JA1,OMIM:608868,OTTHUMG00000158727,Q6IQ51,Q96CF9,Q96JA1,Q9BYB8,Q9UFI4,R-HSA-162582,R-HSA-177929,R-HSA-6806834,R-HSA-6807004,R-HSA-9006934,UPI000004C5BE,UPI0000D61B28,URS00008C23A3,URS0000E9511F,XM_011533578,XM_011533578.2,XM_011533579,XM_011533579.3,XM_017006134,XM_017006134.2,XM_017006135,XM_017006135.1,XM_017006136,XM_017006136.2,XP_011531880,XP_011531880.1,XP_011531881,XP_011531881.1,XP_016861623,XP_016861623.1,XP_016861624,XP_016861624.1,XP_016861625,XP_016861625.1,hsa:26018,leucine-rich repeat protein LRIG1,uc003dmx.4	4
LRIG3	9606.ENSP00000326759	Leucine-rich repeats and immunoglobulin-like domains protein 3; May play a role in craniofacial and inner ear morphogenesis during embryonic development. May act within the otic vesicle epithelium to control formation of the lateral semicircular canal in the inner ear, possibly by restricting the expression of NTN1 (By similarity).	httpDDvec.cgi?smart=1119:SIGNAL(1|24)+LRRNT(46|78)+LRR(72|96)+LRR(97|120)+LRR(144|166)+LRR(168|189)+LRR(190|214)+LRR(215|237)+LRR(238|261)+LRR(262|285)+LRR(286|309)+LRR(310|333)+LRR(334|357)+LRR(358|384)+LRR_TYP(385|408)+LRR_TYP(409|432)+LRRCT(444|494)+IG(505|600)+IGc2(615|683)+IGc2(709|774)+TRANS(805|827)+	121227,AAQ88655.1,AAQ88662.1,AAR98629.1,AC078963,AK074921,AY358288,AY358295,AY505340,BAC11295.1,C9K080,CCDS44933,CCDS44933.1,CCDS8960,CCDS8960.1,ENSG00000139263,ENSP00000280336,ENSP00000326759,ENSP00000368436,ENSP00000413143,ENSP00000449109,ENSP00000449169,ENST00000280336,ENST00000320743,ENST00000320743.7,ENST00000379141,ENST00000379141.8,ENST00000433272,ENST00000433272.6,ENST00000547329,ENST00000547329.1,ENST00000548968,ENST00000548968.1,ENST00000550304,ENST00000550304.1,ENST00000550825,ENST00000550825.1,ENST00000552267,ENST00000552267.1,ENST00000552646,ENST00000552646.1,F8VYZ5,FLJ90440,H0YID8,HGNC:30991,HPA010773,KF511180,KIAA3016,LIG-3,LIG3,LRIG3,LRIG3-201,LRIG3-202,LRIG3-203,LRIG3-204,LRIG3-205,LRIG3-206,LRIG3-207,LRIG3-208,LRIG3-209,LRIG3_HUMAN,NM_001136051,NM_001136051.2,NM_153377,NM_153377.4,NP_001129523,NP_001129523.1,NP_700356,NP_700356.2,NX_Q6UXM1,OMIM:608870,OTTHUMG00000169940,Q6UXL7,Q6UXM1,Q8NC72,UNQ287/PRO326/PRO335,UPI0000035BB5,UPI0000038BEF,UPI00020CE401,UPI00020CE402,UPI00020CE403,URS0000D6D490,URS0000D6E544,XM_017018790,XM_017018790.2,XP_016874279,XP_016874279.1,hsa:121227,uc001sqr.5	2
LRP11	9606.ENSP00000239367	Low-density lipoprotein receptor-related protein 11; LDL receptor related protein 11; Belongs to the LDLR family.	httpDDvec.cgi?smart=500:SIGNAL(1|37)+MANEC(84|184)+PKD(215|299)+LDLa(309|346)+TRANS(451|473)+	84918,AAH25239.1,AAH43141.1,AK027641,AL355312,BAB55257.1,BC025239,BC043141,CCDS5220,CCDS5220.1,ENSG00000120256,ENSP00000239367,ENSP00000356338,ENSP00000356339,ENSP00000356340,ENSP00000440196,ENST00000239367,ENST00000239367.6,ENST00000367368,ENST00000367368.3,ENST00000367369,ENST00000367370,ENST00000463728,ENST00000463728.1,ENST00000546019,HGNC:16936,HPA064002,LDL receptor related protein 11,LRP-11,LRP11,LRP11-201,LRP11-202,LRP11-203,LRP11_HUMAN,MANSC3,NM_032832,NM_032832.5,NM_032832.6,NP_116221,NP_116221.3,NX_Q86VZ4,OTTHUMG00000015801,Q5VYB9,Q5VYC0,Q86VZ4,Q96SN6,UPI0000042403,UPI000020D07E,URS00008BE0E6,XM_011536194,XM_011536194.3,XM_017011380,XM_017011380.2,XP_011534496,XP_011534496.1,XP_016866869,XP_016866869.1,XR_001743696,XR_001743696.2,XR_942605,XR_942605.3,bA350J20.3,hsa:84918,uc003qng.3	0
LRPAP1	9606.ENSP00000497444	Alpha-2-macroglobulin receptor-associated protein; Molecular chaperone for LDL receptor-related proteins that may regulate their ligand binding activity along the secretory pathway. Belongs to the alpha-2-MRAP family.	httpDDvec.cgi?smart=357:Pfam_Alpha-2-MRAP_N(17|134)+Pfam_Alpha-2-MRAP_C(145|357)+	1LRE,1NRE,1OP1,1OV2,2FCW,2FTU,2FYL,2P01,2P03,4043,A0A3B3IRQ7,A2MRAP,A2RAP,AAA51553.1,AAA87889.1,AAC67373.1,AAI05075.1,AAI12068.1,AF035760,AF035761,AF035762,AF035763,AF035764,AF035765,AF035766,AF035767,AK222504,AK222527,AL590235,AMRP_HUMAN,Alpha-2-MRAP,BAD96224.1,BAD96247.1,BC105074,BC112067,CAB025518,CCDS3371,CCDS3371.1,CH471131,D3DVR9,D6REW6,EAW82460.1,EAW82461.1,ENSG00000163956,ENSP00000296325,ENSP00000372215,ENSP00000421648,ENSP00000421922,ENSP00000496947,ENSP00000497444,ENST00000296325,ENST00000296325.9,ENST00000382765,ENST00000500728,ENST00000509198,ENST00000509198.1,ENST00000515119,ENST00000515119.5,ENST00000648517,ENST00000648517.1,ENST00000650182,ENST00000650182.1,ENST00000650633,ENST00000650633.1,HBP44,HGNC:6701,HPA008001,LRPAP1,LRPAP1-201,LRPAP1-202,LRPAP1-203,LRPAP1-204,LRPAP1-205,LRPAP1-206,M63959,MRAP,MYP23,NM_002337,NM_002337.3,NM_002337.4,NP_002328,NP_002328.1,NR_110005,NR_110005.1,NX_P30533,OMIM:104225,OTTHUMG00000090299,P30533,Q2M310,Q53HQ3,Q53HS6,RAP,U06976,UPI00000354C2,UPI0001D3B0E0,UPI000E6F34E7,XR_002959730,XR_002959730.1,alpha-2-MRAP,hsa:4043,uc003ghh.5	2
LRRC25	9606.ENSP00000340983	Leucine-rich repeat-containing protein 25; Plays a role in the inhibition of RLR-mediated type I interferon signaling pathway by targeting DDX58/RIG-I for autophagic degradation. Interacts specifically with ISG15-associated DDX58 to promote interaction between DDX58 and the autophagic cargo receptor p62/SQSTM1 to mediate DDX58 degradation via selective autophagy. Plays also a role in the inhibition of NF-kappa-B signaling pathway and inflammatory response by promoting the degradation of p65/RELA.	httpDDvec.cgi?smart=305:SIGNAL(1|20)+TRANS(166|188)+	126364,AAH71640.1,AAH93842.1,AAQ88518.1,AJ422148,AK095435,AY358151,BAC04548.1,BC071640,BC093842,CAD19531.1,CCDS12377,CCDS12377.1,ENSG00000175489,ENSP00000310160,ENSP00000340983,ENSP00000376207,ENSP00000472290,ENSP00000475488,ENST00000309639,ENST00000339007,ENST00000339007.3,ENST00000392406,ENST00000595840,ENST00000595840.1,ENST00000607438,FLJ38116,HGNC:29806,HPA029459,LRC25_HUMAN,LRRC25,LRRC25-201,LRRC25-202,Leucine rich repeat containing 25,Leucine-rich repeat-containing protein 25,MAPA,Monocyte and plasmacytoid-activated protein,NM_145256,NM_145256.2,NM_145256.3,NP_660299,NP_660299.2,NX_Q8N386,OMIM:607518,OTTHUMG00000183361,Q6IQ00,Q8N386,Q8N9A5,UNQ6169/PRO20174,UPI000013EEF4,XM_005259739,XM_005259739.3,XM_005259739.4,XP_005259796,XP_005259796.1,XR_001753602,XR_001753602.2,hsa:126364,leucine rich repeat containing 25,uc002niw.4	1
LRRC38	9606.ENSP00000365253	Leucine-rich repeat-containing protein 38; Auxiliary protein of the large-conductance, voltage and calcium-activated potassium channel (BK alpha). Modulates gating properties by producing a marked shift in the BK channel's voltage dependence of activation in the hyperpolarizing direction, and in the absence of calcium.	httpDDvec.cgi?smart=294:LRRNT(27|60)+LRR(79|102)+LRR(104|126)+LRR(128|150)+LRR_TYP(151|174)+LRRCT(186|240)+TRANS(251|273)+	126755,AAH16048.1,AL354712,AL603749,BC016048,BK channel auxiliary gamma subunit LRRC38,CCDS53269,CCDS53269.1,CH471167,EAW51689.1,ENSG00000162494,ENSP00000294490,ENSP00000365253,ENSP00000383870,ENST00000294490,ENST00000376085,ENST00000376085.3,ENST00000401092,HGNC:27005,HPA038778,LRC38_HUMAN,LRRC38,LRRC38-201,Leucine rich repeat containing 38,Leucine-rich repeat-containing protein 38,NM_001010847,NM_001010847.1,NM_001010847.2,NP_001010847,NP_001010847.1,NX_Q5VT99,OMIM:615212,OTTHUMG00000007918,Q5VT99,Q96B32,UPI00001C1D7E,hsa:126755,leucine rich repeat containing 38,uc001avb.4	0
LRRC59	9606.ENSP00000225972	Leucine-rich repeat-containing protein 59, N-terminally processed; Required for nuclear import of FGF1, but not that of FGF2. Might regulate nuclear import of exogenous FGF1 by facilitating interaction with the nuclear import machinery and by transporting cytosolic FGF1 to, and possibly through, the nuclear pores.	httpDDvec.cgi?smart=307:LRR(38|60)+LRR(61|83)+LRR(84|106)+LRR(107|131)+TRANS(244|266)+	55379,AAF69611.1,AAH17168.1,AAH52279.1,AC004707,AF119857,AK025328,AK316593,B2RE83,BAG38180.1,BC017168,BC052279,CCDS11566,CCDS11566.1,CH471109,CHEMBL2216743,D3DTX8,EAW94615.1,EAW94616.1,ENSG00000108829,ENSP00000225972,ENSP00000421402,ENSP00000425450,ENSP00000459305,ENSP00000459616,ENST00000225972,ENST00000225972.7,ENST00000503118,ENST00000503118.2,ENST00000514982,ENST00000515465,ENST00000576448,ENST00000576448.1,FLJ21675,HGNC:28817,HPA030827,HPA030829,I3L223,I3L2E8,LRC59_HUMAN,LRRC59,LRRC59-201,LRRC59-202,LRRC59-203,Leucine rich repeat containing 59,Leucine-rich repeat-containing protein 59,NM_018509,NM_018509.3,NM_018509.4,NP_060979,NP_060979.2,NX_Q96AG4,OMIM:614854,OTTHUMG00000162079,PRO1855,Q96AG4,Q9P189,Ribosome-binding protein p34,UPI0000071220,UPI0000D49F15,UPI00025A2DC7,URS0000EC08ED,hsa:55379,leucine rich repeat containing 59,p34,uc002iqt.4	0
LRRFIP1	9606.ENSP00000375857	Leucine-rich repeat flightless-interacting protein 1; Transcriptional repressor which preferentially binds to the GC-rich consensus sequence (5'-AGCCCCCGGCG-3') and may regulate expression of TNF, EGFR and PDGFA. May control smooth muscle cells proliferation following artery injury through PDGFA repression. May also bind double-stranded RNA. Positively regulates Toll-like receptor (TLR) signaling in response to agonist probably by competing with the negative FLII regulator for MYD88-binding.	httpDDvec.cgi?smart=808:Pfam_LRRFIP(23|334)+	4H22,9208,A0A0F7NGI8,AAC32037.1,AAD41258.1,AAH01385.1,AAI08914.1,AAI08915.1,AAY14672.1,AC012076,AC096574,AF115510,AJ223075,AKH87514.1,BC001385,BC108913,BC108914,C9JTC6,CAA11076.1,CCDS2521,CCDS2521.1,CCDS46551,CCDS46551.1,CCDS46552,CCDS46552.1,CCDS46553,CCDS46553.1,CH471063,E9PGZ2,EAW71124.1,ENSG00000124831,ENSP00000244815,ENSP00000244816,ENSP00000289175,ENSP00000307558,ENSP00000310109,ENSP00000352357,ENSP00000375856,ENSP00000375857,ENSP00000401778,ENSP00000409431,ENST00000244815,ENST00000244815.9,ENST00000244816,ENST00000289175,ENST00000289175.10,ENST00000305777,ENST00000308482,ENST00000308482.13,ENST00000359395,ENST00000391999,ENST00000392000,ENST00000392000.4,ENST00000417125,ENST00000420665,ENST00000420665.5,ENST00000464608,ENST00000464608.5,ENST00000465870,ENST00000465870.5,ENST00000468950,ENST00000468950.5,ENST00000473815,ENST00000473815.1,ENST00000474195,ENST00000474195.1,ENST00000478958,ENST00000478958.5,ENST00000483443,ENST00000483443.1,ENST00000489295,ENST00000489295.5,ENST00000489603,ENST00000489603.5,ENST00000498053,ENST00000498053.5,FLAP-1,FLAP1,FLIIAP1,GC-binding factor 2,GCF-2,GCF2,HGNC:6702,HPA006979,HUFI-1,KP455483,LRR FLII-interacting protein 1,LRR binding FLII interacting protein 1,LRRF1_HUMAN,LRRFIP1,LRRFIP1-201,LRRFIP1-202,LRRFIP1-203,LRRFIP1-204,LRRFIP1-205,LRRFIP1-206,LRRFIP1-207,LRRFIP1-208,LRRFIP1-209,LRRFIP1-210,LRRFIP1-211,LRRFIP1-212,LRRFIP1-213,LRRFIP1-214,LRRFIP1-215,NM_001137550,NM_001137550.1,NM_001137550.2,NM_001137552,NM_001137552.1,NM_001137552.2,NM_001137553,NM_001137553.1,NM_001137553.2,NM_004735,NM_004735.3,NM_004735.4,NP_001131022,NP_001131022.1,NP_001131024,NP_001131024.1,NP_001131025,NP_001131025.1,NP_004726,NP_004726.2,NX_Q32MZ4,O75766,O75799,OMIM:603256,OTTHUMG00000133339,Q32MZ4,Q32MZ5,Q53T49,Q6PKG2,Q9Y607,R-HSA-1226099,R-HSA-1643685,R-HSA-168249,R-HSA-168256,R-HSA-1834949,R-HSA-1839117,R-HSA-1839124,R-HSA-3134973,R-HSA-5655302,R-HSA-5663202,TAR RNA-interacting protein,TRIP,U69609,UPI000013CB8D,UPI0000456F3D,UPI0000DD0949,UPI000155D57C,UPI000155D57D,URS00008B96AE,URS0000E91492,URS0000EA411A,URS0000EB4CFA,XM_017005253,XM_017005253.2,XM_017005254,XM_017005254.2,XM_017005255,XM_017005255.2,XM_017005256,XM_017005256.2,XM_017005257,XM_017005257.2,XM_017005258,XM_017005258.2,XM_017005260,XM_017005260.2,XM_017005261,XM_017005261.2,XM_017005262,XM_017005262.2,XP_016860742,XP_016860742.1,XP_016860743,XP_016860743.1,XP_016860744,XP_016860744.1,XP_016860745,XP_016860745.1,XP_016860746,XP_016860746.1,XP_016860747,XP_016860747.1,XP_016860749,XP_016860749.1,XP_016860750,XP_016860750.1,XP_016860751,XP_016860751.1,XR_001739039,XR_001739039.2,XR_001739040,XR_001739040.1,XR_001739041,XR_001739041.2,XR_001739042,XR_001739042.2,XR_001739043,XR_001739043.1,XR_001739044,XR_001739044.2,XR_001739045,XR_001739045.2,XR_001739046,XR_001739046.1,XR_001739047,XR_001739047.2,XR_001739048,XR_001739048.1,XR_001739049,XR_001739049.2,XR_001739050,XR_001739050.2,XR_001739051,XR_001739051.2,XR_001739052,XR_001739052.2,XR_001739056,XR_001739056.2,XR_001739073,XR_001739073.2,hsa:9208,uc002vxc.4,uc002vxd.4	0
LRRN1	9606.ENSP00000314901	Leucine rich repeat neuronal 1.	httpDDvec.cgi?smart=716:SIGNAL(1|25)+LRRNT(31|76)+LRR(94|117)+LRR(118|141)+LRR_TYP(142|165)+LRR(166|189)+LRR(214|237)+LRR(238|261)+LRR(262|285)+LRR(311|335)+LRR(336|359)+LRRCT(371|423)+IGc2(438|506)+FN3(523|605)+TRANS(631|653)+	57633,AAH34947.1,AAQ88679.1,AB040930,AB074161,AK023273,AY358312,BAA96021.1,BAB14500.1,BAE45733.1,BC034947,CCDS33685,CCDS33685.1,ENSG00000175928,ENSP00000314901,ENSP00000380567,ENST00000319331,ENST00000319331.3,ENST00000397422,ENST00000472075,ENST00000472075.1,ENST00000496115,ENST00000496115.1,FIGLER3,HGNC:20980,HPA011071,KIAA1497,LRRN1,LRRN1-201,LRRN1-202,LRRN1-203,LRRN1_HUMAN,Leucine rich repeat neuronal 1,Leucine-rich repeat neuronal protein 1,NLRR-1,NM_001324188,NM_001324188.1,NM_001324188.2,NM_001324189,NM_001324189.1,NM_001324189.2,NM_020873,NM_020873.6,NM_020873.7,NP_001311117,NP_001311117.1,NP_001311118,NP_001311118.1,NP_065924,NP_065924.3,NX_Q6UXK5,Nbla10449,Neuronal leucine-rich repeat protein 1,OTTHUMG00000154934,Q3LID5,Q6UXK5,Q8IYV5,Q9H8V1,Q9P231,UNQ693/PRO1338,UPI0000034CB8,URS00008B2466,URS00008B6C37,hsa:57633,leucine rich repeat neuronal 1,uc003bpt.4	0
LSP1	9606.ENSP00000371194	Lymphocyte-specific protein 1; May play a role in mediating neutrophil activation and chemotaxis.	httpDDvec.cgi?smart=467:Pfam_Caldesmon(310|442)+	3BH8,4046,47 kDa actin-binding protein,4NO0,4NO2,52 kDa phosphoprotein,AAA59534.1,AAB29545.1,AAH01785.1,AC051649,AK056576,AK092071,AK222733,B3KPP1,B3KRR6,BAD96453.1,BAG51753.1,BAG52478.1,BC001785,C9J9B9,C9JDV1,C9JKF7,C9JNQ1,C9JU59,CAA38971.1,CAB017781,CAG46529.1,CAG46554.1,CCDS31334,CCDS31334.1,CCDS31335,CCDS31335.1,CCDS58110,CCDS58110.1,CR541728,CR541754,E7EMG9,E9PBD8,E9PBV6,E9PFP3,ENSG00000130592,ENSP00000252892,ENSP00000308383,ENSP00000313620,ENSP00000313635,ENSP00000371177,ENSP00000371187,ENSP00000371194,ENSP00000371207,ENSP00000383932,ENSP00000384022,ENSP00000397356,ENSP00000400346,ENSP00000400999,ENSP00000402543,ENSP00000403460,ENSP00000411191,ENSP00000412405,ENSP00000414106,ENSP00000416363,ENSP00000484140,ENST00000252892,ENST00000311604,ENST00000311604.7,ENST00000314682,ENST00000314693,ENST00000381758,ENST00000381768,ENST00000381775,ENST00000381775.5,ENST00000381788,ENST00000405957,ENST00000405957.6,ENST00000406638,ENST00000406638.6,ENST00000417766,ENST00000417766.5,ENST00000418975,ENST00000418975.1,ENST00000421485,ENST00000421485.5,ENST00000429923,ENST00000429923.5,ENST00000432093,ENST00000432093.1,ENST00000446388,ENST00000446808,ENST00000446808.5,ENST00000451814,ENST00000451814.5,ENST00000457279,ENST00000457279.5,ENST00000464670,ENST00000464670.1,ENST00000472974,ENST00000472974.5,ENST00000484895,ENST00000484895.5,ENST00000485341,ENST00000485341.5,ENST00000610912,ENST00000612798,ENST00000612798.4,HGNC:6707,HPA019693,HPA071843,LSP1,LSP1-201,LSP1-202,LSP1-203,LSP1-204,LSP1-205,LSP1-206,LSP1-207,LSP1-208,LSP1-209,LSP1-210,LSP1-211,LSP1-212,LSP1-213,LSP1-214,LSP1-215,LSP1-216,LSP1-217,LSP1_HUMAN,Lymphocyte specific protein 1,Lymphocyte-specific antigen WP34,Lymphocyte-specific protein 1,M33552,NM_001013253,NM_001013253.1,NM_001013253.2,NM_001013254,NM_001013254.1,NM_001013255,NM_001013255.1,NM_001242932,NM_001242932.1,NM_001289005,NM_001289005.1,NM_002339,NM_002339.2,NM_002339.3,NP_001013271,NP_001013271.1,NP_001013272,NP_001013272.1,NP_001013273,NP_001013273.1,NP_001229861,NP_001229861.1,NP_001275934,NP_001275934.1,NP_002330,NP_002330.1,NX_P33241,OMIM:153432,OTTHUMG00000012252,P33241,Q16096,Q53H48,Q6FHM3,Q9BUY8,S67783,UPI000012E96E,UPI000013F8D0,UPI00004EC28A,UPI000066D8D0,UPI000066D8D1,UPI0000E592E6,UPI000155D4CB,UPI000155D4CC,UPI000155D4CD,UPI00016113D7,URS0000D0339A,URS0000D2E486,WP34,X55188,hsa:4046,lymphocyte specific protein 1,pp52,uc001lui.3,uc001luj.3	6
LTA	9606.ENSP00000403495	Lymphotoxin-alpha; Cytokine that in its homotrimeric form binds to TNFRSF1A/TNFR1, TNFRSF1B/TNFBR and TNFRSF14/HVEM. In its heterotrimeric form with LTB binds to TNFRSF3/LTBR. Lymphotoxin is produced by lymphocytes and is cytotoxic for a wide range of tumor cells in vitro and in vivo.	httpDDvec.cgi?smart=205:SIGNAL(1|34)+TNF(63|205)+	1TNR,4049,4MXV,4MXW,AAA61199.1,AAB59455.1,AAD18092.1,AAH34729.1,AAL49956.1,AAO21135.1,AB088112,AB103618,AF129756,AQY76897.1,AY070490,AY216498,BA000025,BAA00064.1,BAA02139.1,BAB63397.1,BAC54943.1,BAF31278.1,BC034729,CAA25649.1,CAA26670.1,CAA75071.1,CAA78746.1,CCDS4701,CCDS4701.1,CH471081,CHEMBL2059,CTQ86081.1,D00102,D12614,EAX03422.1,EAX03423.1,ENSG00000226979,ENSP00000403495,ENSP00000404769,ENSP00000413450,ENST00000418386,ENST00000418386.2,ENST00000436827,ENST00000454783,ENST00000454783.5,ENST00000471842,ENST00000471842.1,ENST00000489638,ENST00000489638.5,HGNC:6709,HPA007729,KY500410,LN874316,LT,LT-alpha,LTA,LTA-213,LTA-214,LTA-215,LTA-216,Lymphotoxin alpha,Lymphotoxin alpha (TNF superfamily, member 1),Lymphotoxin-alpha,M16441,M55913,NM_000595,NM_000595.3,NM_000595.4,NM_001159740,NM_001159740.2,NP_000586,NP_000586.2,NP_001153212,NP_001153212.1,NX_P01374,OMIM:153440,OTTHUMG00000031135,P01374,Q5STV3,Q8N4C3,Q9UKS8,R-HSA-1280215,R-HSA-168256,R-HSA-5668541,R-HSA-5669034,R-HSA-5676594,TNF superfamily member 1,TNF-beta,TNFB,TNFB_HUMAN,TNFSF1,TNLG1E,UPI000000D744,X01393,X02911,XM_011514615,XM_011514615.2,XM_011514616,XM_011514616.2,XM_011514617,XM_011514617.2,XM_011514618,XM_011514618.1,XP_011512917,XP_011512917.1,XP_011512918,XP_011512918.1,XP_011512919,XP_011512919.1,XP_011512920,XP_011512920.1,Y14768,Z15026,hsa:4049,lymphotoxin alpha,lymphotoxin alpha (TNF superfamily, member 1),uc011ioe.3	26
LTA4H	9606.ENSP00000228740	Leukotriene A-4 hydrolase; Epoxide hydrolase that catalyzes the final step in the biosynthesis of the proinflammatory mediator leukotriene B4. Has also aminopeptidase activity.	httpDDvec.cgi?smart=611:Pfam_Peptidase_M1(214|448)+Leuk-A4-hydro_C(464|608)+	1GW6,1H19,1HS6,1SQM,2R59,2VJ8,3.3.2.6,3B7R,3B7S,3B7T,3B7U,3CHO,3CHP,3CHQ,3CHR,3CHS,3FH5,3FH7,3FH8,3FHE,3FTS,3FTU,3FTV,3FTW,3FTX,3FTY,3FTZ,3FU0,3FU3,3FU5,3FU6,3FUD,3FUE,3FUF,3FUH,3FUI,3FUJ,3FUK,3FUL,3FUM,3FUN,3U9W,4048,4DPR,4L2L,4MKT,4MS6,4R7L,4RSY,4RVB,5AEN,5BPP,5FWQ,5N3W,5NI2,5NI4,5NI6,5NIA,5NID,5NIE,6ENB,6ENC,6END,A0A140VK27,AAA36176.1,AAA36177.1,AAA89077.1,AAH32528.1,AC007298,AEE61164.1,AK293630,AK298017,B4DEH5,B4DNQ9,BAG57086.1,BAG60321.1,BC032528,BX647158,CAB015221,CAG33349.1,CCDS58266,CCDS58266.1,CCDS58267,CCDS58267.1,CCDS9059,CCDS9059.1,CH471054,CHEMBL4618,CR457068,EAW97559.1,EC 3.3.2.6,ENSG00000111144,ENSP00000228740,ENSP00000376789,ENSP00000395051,ENSP00000445684,ENSP00000449340,ENSP00000449958,ENST00000228740,ENST00000228740.6,ENST00000393070,ENST00000413268,ENST00000413268.6,ENST00000537111,ENST00000537111.6,ENST00000547393,ENST00000547393.5,ENST00000547982,ENST00000547982.1,ENST00000548375,ENST00000548375.5,ENST00000548852,ENST00000548852.5,ENST00000552091,ENST00000552091.1,ENST00000552789,ENST00000552789.5,ENST00000553041,ENST00000553041.5,F8VV40,HGNC:6710,HM005567,HPA008399,HPA017017,J02959,J03459,LKHA4_HUMAN,LTA-4 hydrolase,LTA4,LTA4H,LTA4H-201,LTA4H-202,LTA4H-203,LTA4H-204,LTA4H-205,LTA4H-206,LTA4H-207,LTA4H-208,LTA4H-209,LTA4H-210,Leukotriene A(4) hydrolase,Leukotriene A-4 hydrolase,Leukotriene A4 hydrolase,Leukotriene-A4 hydrolase,M01.004,NM_000895,NM_000895.2,NM_000895.3,NM_001256643,NM_001256643.1,NM_001256644,NM_001256644.1,NP_000886,NP_000886.1,NP_001243572,NP_001243572.1,NP_001243573,NP_001243573.1,NR_132659,NR_132659.1,NX_P09960,OMIM:151570,OTTHUMG00000170355,P09960,Q6IAT6,Q9UCT7,R-HSA-1430728,R-HSA-168249,R-HSA-168256,R-HSA-2142691,R-HSA-2142753,R-HSA-556833,R-HSA-6798695,R-HSA-8978868,R-HSA-9018676,R-HSA-9018677,R-HSA-9018678,R-HSA-9018679,R-HSA-9018681,R-HSA-9018896,R-HSA-9020265,R-HSA-9023661,U27275,U27276,U27277,U27278,U27279,U27280,U27281,U27282,U27283,U27284,U27285,U27286,U27287,U27288,U27289,U27290,U27291,U27292,U27293,U43410,U43411,UPI0000111C40,UPI00017A6D75,UPI0001AE6B00,UPI00020CE230,URS0000D6E181,XM_005268871,XM_005268871.1,XM_005268871.2,XM_011538349,XM_011538349.3,XP_005268928,XP_005268928.1,XP_011536651,XP_011536651.1,XR_001748703,XR_001748703.2,XR_002957326,XR_002957326.1,hsa:4048,leukotriene A4 hydrolase,uc001ten.3	1
LTBP2	9606.ENSP00000261978	Latent-transforming growth factor beta-binding protein 2; May play an integral structural role in elastic-fiber architectural organization and/or assembly. Belongs to the LTBP family.	httpDDvec.cgi?smart=1821:SIGNAL(1|35)+EGF(190|219)+EGF(399|428)+Pfam_TB(562|598)+EGF_CA(622|662)+Pfam_TB(682|727)+EGF(847|886)+EGF_CA(887|929)+EGF_CA(930|969)+EGF_CA(970|1009)+EGF_CA(1010|1050)+EGF_CA(1051|1092)+EGF_CA(1093|1134)+EGF_CA(1135|1175)+EGF_CA(1176|1217)+EGF_CA(1218|1258)+EGF_CA(1259|1302)+EGF_CA(1303|1344)+EGF_CA(1345|1387)+Pfam_TB(1422|1466)+EGF_CA(1485|1527)+EGF_CA(1528|1567)+Pfam_TB(1594|1639)+EGF(1736|1773)+EGF_CA(1774|1818)+	4053,AAB37459.1,AAF87081.1,AC005479,AC013451,C14orf141,CAA86030.1,CCDS9831,CCDS9831.1,ENSG00000119681,ENSP00000261978,ENSP00000318563,ENSP00000327441,ENSP00000329183,ENSP00000331286,ENSP00000332904,ENSP00000450471,ENSP00000450668,ENSP00000451477,ENSP00000452110,ENST00000261978,ENST00000261978.8,ENST00000325290,ENST00000328406,ENST00000329110,ENST00000329181,ENST00000329329,ENST00000553939,ENST00000553939.5,ENST00000554861,ENST00000554861.1,ENST00000556206,ENST00000556206.1,ENST00000556359,ENST00000556690,ENST00000556690.5,ENST00000557425,ENST00000557425.1,G3V3X5,G3V511,GLC3D,H0YJ20,HGNC:6715,HPA003415,LTBP-2,LTBP2,LTBP2-201,LTBP2-202,LTBP2-203,LTBP2-204,LTBP2-205,LTBP2-206,LTBP2_HUMAN,LTBP3,MSPKA,MSTP031,NM_000428,NM_000428.2,NM_000428.3,NP_000419,NP_000419.1,NX_Q14767,OMIM:602091,OTTHUMG00000171476,Q14767,Q99907,Q9NS51,R-HSA-1474244,R-HSA-1566948,R-HSA-2129379,S82451,UPI000013D239,UPI00021CF190,UPI00021CF1B7,UPI00021CF1B8,URS0000D6D82D,WMS3,XM_011536765,XM_011536765.2,XP_011535067,XP_011535067.1,Z37976,chromosome 14 open reading frame 141,hsa:4053,uc001xqa.4	4
LTBP3	9606.ENSP00000301873	Latent-transforming growth factor beta-binding protein 3; Key regulator of transforming growth factor beta (TGFB1, TGFB2 and TGFB3) that controls TGF-beta activation by maintaining it in a latent state during storage in extracellular space. Associates specifically via disulfide bonds with the Latency-associated peptide (LAP), which is the regulatory chain of TGF-beta, and regulates integrin-dependent activation of TGF-beta.	httpDDvec.cgi?smart=1303:SIGNAL(1|43)+EGF(112|141)+Pfam_TB(289|327)+EGF_CA(355|395)+Pfam_TB(414|458)+EGF(577|615)+EGF_CA(616|659)+EGF_CA(660|702)+EGF_CA(703|743)+EGF_CA(744|784)+EGF_CA(785|825)+EGF_CA(826|865)+EGF_CA(866|908)+Pfam_TB(928|974)+EGF_CA(993|1035)+EGF_CA(1036|1076)+EGF_CA(1082|1122)+Pfam_TB(1147|1188)+EGF(1220|1253)+EGF_CA(1254|1298)+	4054,AAB64201.1,AAF62352.3,AAH08761.2,AF011407,AF135960,AK024477,AL117551,AP000769,AP001362,BAB15767.1,BC008761,CAB55988.1,CCDS44647,CCDS44647.1,CCDS8103,CCDS8103.1,DASS,E9PJR2,E9PKW1,E9PPT7,E9PQR0,E9PR75,E9PR84,E9PRF2,ENSG00000168056,ENSP00000301873,ENSP00000301874,ENSP00000312762,ENSP00000320161,ENSP00000326647,ENSP00000431219,ENSP00000432121,ENSP00000432350,ENSP00000432476,ENSP00000434315,ENSP00000434406,ENSP00000435146,ENSP00000435276,ENSP00000435530,ENSP00000436032,ENSP00000436341,ENSP00000441912,ENST00000301873,ENST00000301873.9,ENST00000301874,ENST00000322129,ENST00000322147,ENST00000322147.8,ENST00000322167,ENST00000524798,ENST00000524798.1,ENST00000525443,ENST00000525443.1,ENST00000526124,ENST00000526124.1,ENST00000526825,ENST00000526825.5,ENST00000526927,ENST00000526927.5,ENST00000527339,ENST00000527339.1,ENST00000527792,ENST00000527792.5,ENST00000528516,ENST00000528516.5,ENST00000528966,ENST00000528966.5,ENST00000529189,ENST00000529189.5,ENST00000529371,ENST00000529371.5,ENST00000529582,ENST00000529582.5,ENST00000529764,ENST00000529764.1,ENST00000530426,ENST00000530426.1,ENST00000530785,ENST00000530785.5,ENST00000530866,ENST00000530866.5,ENST00000530990,ENST00000530990.1,ENST00000532661,ENST00000532661.5,ENST00000532932,ENST00000532932.5,ENST00000536982,GPHYSD3,H0YC99,H0YCQ2,H0YCX6,H0YE75,HGNC:6716,HPA073170,LTBP-3,LTBP2,LTBP3,LTBP3-201,LTBP3-202,LTBP3-203,LTBP3-204,LTBP3-205,LTBP3-206,LTBP3-207,LTBP3-208,LTBP3-209,LTBP3-210,LTBP3-211,LTBP3-212,LTBP3-213,LTBP3-214,LTBP3-215,LTBP3-216,LTBP3-217,LTBP3-218,LTBP3-219,LTBP3-220,LTBP3-221,LTBP3_HUMAN,NM_001130144,NM_001130144.2,NM_001164266,NM_001164266.1,NM_021070,NM_021070.4,NP_001123616,NP_001123616.1,NP_001157738,NP_001157738.1,NP_066548,NP_066548.2,NX_Q9NS15,O15107,OMIM:602090,OTTHUMG00000166575,Q96HB9,Q9H7K2,Q9NS15,Q9UFN4,R-HSA-1474244,R-HSA-1566948,R-HSA-2129379,STHAG6,UPI000006DAF2,UPI00003667EB,UPI0001F77F09,UPI0001F77F0A,UPI0001F77F0B,UPI0001F77F0C,UPI0001F77F0D,UPI0001F77F57,UPI0001F77F58,UPI0003F47B90,UPI0003F47C04,UPI0003F47D9C,UPI0003F47EAB,URS0000D6D932,URS0000D6DAD4,URS0000D6DBAB,URS0000D6E37D,URS0000D6E7D3,URS0000D6EC77,URS0000E97289,XM_011545032,XM_011545032.2,XM_011545033,XM_011545033.3,XP_011543334,XP_011543334.1,XP_011543335,XP_011543335.1,XR_001747875,XR_001747875.2,XR_949928,XR_949928.3,hsa:4054,pp6425,uc001oei.4,uc001oej.4	4
LTBR	9606.ENSP00000228918	Tumor necrosis factor receptor superfamily member 3; Receptor for the heterotrimeric lymphotoxin containing LTA and LTB, and for TNFS14/LIGHT. Promotes apoptosis via TRAF3 and TRAF5. May play a role in the development of lymphoid organs.	httpDDvec.cgi?smart=435:SIGNAL(1|27)+TNFR(43|80)+TNFR(83|124)+TNFR(126|167)+TNFR(170|210)+TRANS(226|248)+	1RF3,4055,4MXW,AAA36757.1,AAH26262.1,AC005840,AK293187,B7Z1D2,BAH11468.1,BC026262,CAB026202,CCDS59233,CCDS59233.1,CCDS8544,CCDS8544.1,CH471116,CHEMBL1250360,D12S370,D3DUR2,EAW88801.1,EAW88802.1,ENSG00000111321,ENSP00000228918,ENSP00000318425,ENSP00000437647,ENSP00000437954,ENSP00000438605,ENSP00000438955,ENSP00000440875,ENSP00000441939,ENST00000228918,ENST00000228918.8,ENST00000316213,ENST00000440421,ENST00000440421.2,ENST00000441074,ENST00000441074.3,ENST00000444814,ENST00000444814.2,ENST00000535739,ENST00000535739.5,ENST00000536876,ENST00000536876.5,ENST00000539925,ENST00000539925.5,ENST00000540343,ENST00000541005,ENST00000541005.1,ENST00000541102,ENST00000541102.1,ENST00000542830,ENST00000542830.5,ENST00000543190,ENST00000543190.5,ENST00000543542,ENST00000543542.1,ENST00000544454,ENST00000544454.5,ENST00000545445,ENST00000545445.1,ENST00000546296,ENST00000546296.5,F5GXE7,F5H1S5,F5H2E7,F5H627,F5H6F8,HGNC:6718,HPA061617,L04270,LT-BETA-R,LTBR,LTBR-201,LTBR-202,LTBR-203,LTBR-204,LTBR-205,LTBR-206,LTBR-207,LTBR-208,LTBR-209,LTBR-210,LTBR-211,LTBR-212,LTBR-213,LTBR-214,LTBR-215,Lymphotoxin beta receptor,Lymphotoxin-beta receptor,NM_001270987,NM_001270987.1,NM_001270987.2,NM_002342,NM_002342.2,NM_002342.3,NP_001257916,NP_001257916.1,NP_002333,NP_002333.1,NX_P36941,OMIM:600979,OTTHUMG00000168356,P36941,R-HSA-1280215,R-HSA-168256,R-HSA-5668541,R-HSA-5676594,TNF-R-III,TNF-RIII,TNFCR,TNFR superfamily, member 3,TNFR-III,TNFR-RP,TNFR2-RP,TNFR3,TNFRSF3,TNR3_HUMAN,Tumor necrosis factor C receptor,Tumor necrosis factor receptor 2-related protein,Tumor necrosis factor receptor type III,UPI00001370E3,UPI00004069AC,UPI0000D69629,UPI000204A9C2,UPI000204A9C3,UPI0003F47B7A,URS00008B8165,URS00008BC5EF,URS0000EA656A,URS0000EB157A,XM_005253688,XM_005253688.2,XM_006718983,XM_006718983.3,XP_005253745,XP_005253745.1,XP_006719046,XP_006719046.1,hsa:4055,lymphotoxin beta receptor,uc001qny.3	13
LUZP2	9606.ENSP00000336817	Leucine zipper protein 2.	httpDDvec.cgi?smart=346:SIGNAL(1|19)+	338645,A2RUB8,AAI32830.1,AAQ88752.1,AC023869,AC040968,AC067902,AC087373,AC115990,AC135168,AK127695,AL832641,AY358386,BAC87089.1,BC132829,BC151234,CAD90000.1,CCDS31446,CCDS31446.1,CCDS58128,CCDS58128.1,E9PN53,E9PP05,ENSG00000187398,ENSP00000336817,ENSP00000368545,ENSP00000385785,ENSP00000402162,ENSP00000432952,ENSP00000437032,ENSP00000480441,ENST00000336930,ENST00000336930.10,ENST00000379243,ENST00000405855,ENST00000405855.6,ENST00000449567,ENST00000449567.6,ENST00000528970,ENST00000528970.1,ENST00000529015,ENST00000529015.5,ENST00000531187,ENST00000531187.5,ENST00000533227,ENST00000533227.5,ENST00000620308,ENST00000620308.1,HGNC:23206,HPA039007,HPA046161,KFSP2566,LUZP2,LUZP2-201,LUZP2-202,LUZP2-203,LUZP2-204,LUZP2-205,LUZP2-206,LUZP2-207,LUZP2-208,LUZP2_HUMAN,Leucine zipper protein 2,NM_001009909,NM_001009909.3,NM_001009909.4,NM_001252008,NM_001252008.1,NM_001252008.2,NM_001252010,NM_001252010.1,NM_001252010.2,NP_001009909,NP_001009909.2,NP_001238937,NP_001238937.1,NP_001238939,NP_001238939.1,NX_Q86TE4,OMIM:608178,OTTHUMG00000166109,PRO6246,Q6UXE7,Q6ZS65,Q86TE4,UNQ2566/PRO6246,UPI000019816C,UPI0001F78183,UPI0001F78184,URS00008B2F2E,XM_011520056,XM_011520056.3,XM_017017648,XM_017017648.2,XM_017017651.1,XM_024448468,XM_024448468.1,XP_016873137,XP_016873137.2,XP_016873140.1,XP_024304236,XP_024304236.1,hsa:338645,leucine zipper protein 2,uc001mqs.4	1
LXN	9606.ENSP00000264265	Latexin; Hardly reversible, non-competitive, and potent inhibitor of CPA1, CPA2 and CPA4. May play a role in inflammation. Belongs to the protease inhibitor I47 (latexin) family.	httpDDvec.cgi?smart=222:Pfam_Latexin(3|219)+	2BO9,56925,AAF82807.1,AAH05346.1,AAH08438.1,AAK69518.1,AAL09331.1,AAP97162.1,AC025033,AC080013,AF087851,AF282594,AF282626,AF303587,BC005346,BC008438,CAB025128,CCDS3183,CCDS3183.1,ECI,ENSG00000079257,ENSP00000264265,ENSP00000419373,ENST00000264265,ENST00000264265.3,ENST00000482640,ENST00000482640.5,Endogenous carboxypeptidase inhibitor,H7C5A4,HGNC:13347,HPA014179,I47.001,LXN,LXN-201,LXN-202,LXN_HUMAN,Latexin,NM_020169,NM_020169.3,NM_020169.4,NP_064554,NP_064554.3,NX_Q9BS40,OMIM:609305,OTTHUMG00000158807,Protein MUM,Q96PN2,Q9BS40,Q9NQS6,TCI,Tissue carboxypeptidase inhibitor,UPI000006FB86,UPI0001B796BF,XM_017006876,XM_017006876.1,XP_016862365,XP_016862365.1,hsa:56925,latexin,uc003fch.3	2
LY6D	9606.ENSP00000301263	Lymphocyte antigen 6D; May act as a specification marker at earliest stage specification of lymphocytes between B- and T-cell development. Marks the earliest stage of B-cell specification.	httpDDvec.cgi?smart=128:SIGNAL(1|20)+LU(21|106)+	8581,AAB07524.1,AAH22806.1,AAH31330.1,AK312164,B2R5F1,BAG35098.1,BC022806,BC031330,CAA58014.1,CAA73189.1,CCDS6390,CCDS6390.1,CH471162,D3DWJ0,E48,E48 antigen,EAW82297.1,EAW82298.1,ENSG00000167656,ENSP00000301263,ENST00000301263,ENST00000301263.4,ENST00000518434,ENST00000518434.1,ENST00000518469,ENST00000518469.1,ENST00000518884,ENST00000518884.1,HGNC:13348,HPA024755,HPA064317,LY6D,LY6D-201,LY6D-202,LY6D-203,LY6D-204,LY6D_HUMAN,Ly-6D,Lymphocyte antigen 6 family member D,Lymphocyte antigen 6D,NM_003695,NM_003695.2,NM_003695.3,NP_003686,NP_003686.1,NX_Q14210,O43783,OMIM:606204,OTTHUMG00000164693,Q14210,Q6GTV9,Q8TBD4,Q92933,R-HSA-163125,R-HSA-392499,R-HSA-597592,U66837,UPI000002E184,URS0000D6D906,URS0000D6DB90,URS0000D6EAA0,X82693,Y12642,hsa:8581,lymphocyte antigen 6 complex, locus D,lymphocyte antigen 6 family member D,uc003yxf.2	0
LY9	9606.ENSP00000263285	T-lymphocyte surface antigen Ly-9; Self-ligand receptor of the signaling lymphocytic activation molecule (SLAM) family. SLAM receptors triggered by homo- or heterotypic cell-cell interactions are modulating the activation and differentiation of a wide variety of immune cells and thus are involved in the regulation and interconnection of both innate and adaptive immune response. Activities are controlled by presence or absence of small cytoplasmic adapter proteins, SH2D1A/SAP and/or SH2D1B/EAT-2. May participate in adhesion reactions between T lymphocytes and accessory cells by homophil [...]	httpDDvec.cgi?smart=655:IG(52|151)+IG(254|355)+TRANS(455|476)+	4063,A0A0C4DFU4,A8K7N3,AAA92623.1,AAG02002.1,AAG14995.1,AAH64485.1,AF244129,AK292048,AL121985,AL354714,AY007142,BAF84737.1,BC064485,CCDS30916,CCDS30916.1,CCDS30917,CCDS30917.1,CCDS65695,CCDS65695.1,CCDS65696,CCDS65696.1,CD229,CDABP0070,CH471121,Cell surface molecule Ly-9,EAW52699.1,ENSG00000122224,ENSP00000263285,ENSP00000263286,ENSP00000263287,ENSP00000319502,ENSP00000319866,ENSP00000320549,ENSP00000342921,ENSP00000357014,ENSP00000357015,ENSP00000357016,ENSP00000357017,ENSP00000357018,ENSP00000357019,ENSP00000357020,ENSP00000376039,ENSP00000443581,ENSP00000473643,ENSP00000476321,ENST00000263285,ENST00000263285.10,ENST00000263286,ENST00000263287,ENST00000325532,ENST00000325549,ENST00000325581,ENST00000341032,ENST00000368035,ENST00000368035.1,ENST00000368036,ENST00000368037,ENST00000368037.9,ENST00000368038,ENST00000368039,ENST00000368039.2,ENST00000368040,ENST00000368041,ENST00000392203,ENST00000392203.8,ENST00000471816,ENST00000471816.1,ENST00000474998,ENST00000474998.1,ENST00000479663,ENST00000479663.2,ENST00000480837,ENST00000480837.5,ENST00000485624,ENST00000485624.1,ENST00000490902,ENST00000490902.1,ENST00000542780,HGNC:6730,HPA050917,L42621,LY9,LY9-201,LY9-202,LY9-203,LY9-204,LY9-205,LY9-206,LY9-207,LY9-208,LY9-209,LY9-210,LY9-211,LY9_HUMAN,Lymphocyte antigen 9,NM_001033667,NM_001033667.2,NM_001033667.3,NM_001261456,NM_001261456.1,NM_001261456.2,NM_001261457,NM_001261457.2,NM_002348,NM_002348.3,NM_002348.4,NP_001028839,NP_001028839.1,NP_001248385,NP_001248385.1,NP_001248386,NP_001248386.1,NP_002339,NP_002339.2,NX_Q9HBG7,OMIM:600684,OTTHUMG00000024007,Q14775,Q5VYH9,Q5VYI1,Q5VYI3,Q6P2J4,Q9H4N5,Q9HBG7,Q9NQ24,R4GNG7,SLAM family member 3,SLAMF3,Signaling lymphocytic activation molecule 3,T-lymphocyte surface antigen Ly-9,UPI00001416AF,UPI0000231C28,UPI0000551C87,UPI0000E5929A,UPI0002B8322E,UPI0003B927A4,UPI0003B92819,URS00008BEFE2,V9GY30,XM_011509548,XM_011509548.1,XM_011509549,XM_011509549.1,XM_011509550,XM_011509550.1,XM_011509552,XM_011509552.1,XM_011509556,XM_011509556.1,XM_011509560,XM_011509560.1,XM_017001297,XM_017001297.1,XM_017001298,XM_017001298.1,XM_017001299,XM_017001299.1,XM_017001300,XM_017001300.1,XM_017001301,XM_017001301.1,XM_017001302,XM_017001302.1,XM_017001303,XM_017001303.1,XM_017001304,XM_017001304.1,XP_011507850,XP_011507850.1,XP_011507851,XP_011507851.1,XP_011507852,XP_011507852.1,XP_011507854,XP_011507854.1,XP_011507858,XP_011507858.1,XP_011507862,XP_011507862.1,XP_016856786,XP_016856786.1,XP_016856787,XP_016856787.1,XP_016856788,XP_016856788.1,XP_016856789,XP_016856789.1,XP_016856790,XP_016856790.1,XP_016856791,XP_016856791.1,XP_016856792,XP_016856792.1,XP_016856793,XP_016856793.1,hly9,hsa:4063,lymphocyte antigen 9,mLY9,uc001fwt.5,uc001fwu.5	5
LY96	9606.ENSP00000284818	Lymphocyte antigen 96; Binds bacterial lipopolysaccharide (LPS). Cooperates with TLR4 in the innate immune response to bacterial lipopolysaccharide (LPS), and with TLR2 in the response to cell wall components from Gram-positive and Gram-negative bacteria. Enhances TLR4-dependent activation of NF-kappa-B. Cells expressing both LY96 and TLR4, but not TLR4 alone, respond to LPS.	httpDDvec.cgi?smart=160:SIGNAL(1|18)+ML(34|153)+	1T2Z,23643,2E56,2E59,2Z65,3FXI,3ULA,4G8A,AAF89635.1,AAH20690.1,AB018549,AB446498,AC022868,AC087672,AF168121,B3Y6A5,BAA78717.1,BAG55275.1,BC020690,CCDS56540,CCDS56540.1,CCDS6216,CCDS6216.1,CHEMBL2375202,E5RJJ7,ENSG00000154589,ENSP00000284818,ENSP00000430533,ENST00000284818,ENST00000284818.6,ENST00000518893,ENST00000518893.1,ESOP-1,ESOP1,HGNC:17156,HPA053060,LY96,LY96-201,LY96-202,LY96_HUMAN,Ly-96,Lymphocyte antigen 96,MD-2,MD2,NM_001195797,NM_001195797.1,NM_015364,NM_015364.4,NM_015364.5,NP_001182726,NP_001182726.1,NP_056179,NP_056179.3,NP_056179.4,NX_Q9Y6Y9,OMIM:605243,OTTHUMG00000164504,Protein MD-2,Q9Y6Y9,R-HSA-109581,R-HSA-1236974,R-HSA-1236975,R-HSA-1280218,R-HSA-140534,R-HSA-1643685,R-HSA-166016,R-HSA-166058,R-HSA-166166,R-HSA-168138,R-HSA-168179,R-HSA-168181,R-HSA-168188,R-HSA-168249,R-HSA-168256,R-HSA-168898,R-HSA-181438,R-HSA-2562578,R-HSA-5260271,R-HSA-5357769,R-HSA-5357801,R-HSA-5602358,R-HSA-5602498,R-HSA-5603041,R-HSA-5686938,R-HSA-936964,R-HSA-937041,R-HSA-937061,R-HSA-937072,R-HSA-975138,R-HSA-975155,R-HSA-975163,R-HSA-983169,UPI000013DDBB,UPI0001E556C1,XM_011517508,XM_011517508.2,XM_017013299,XM_017013299.1,XP_011515810,XP_011515810.1,XP_016868788,XP_016868788.1,hsa:23643,ly-96,lymphocyte antigen 96,uc003yad.4	9
LYPD8	9606.ENSP00000466070	Ly6/PLAUR domain-containing protein 8; Secreted protein specifically required to prevent invasion of Gram-negative bacteria in the inner mucus layer of the colon epithelium, a portion of the large intestine which is free of commensal microbiota. Prevents invasion of flagellated microbiota by binding to the flagellum of bacteria, such as P.mirabilis, thereby inhibiting bacterial motility in the intestinal lumen. Segregation of intestinal bacteria and epithelial cells in the colon is required to preserve intestinal homeostasis.	httpDDvec.cgi?smart=237:SIGNAL(1|19)+Pfam_UPAR_LY6(125|203)+	646627,A0A075B722,AAQ88833.1,AEKP01210869,AY358469,CCDS73059,CCDS73059.1,CH471257,CR589904,EAW57531.1,ENSG00000259823,ENSP00000454336,ENSP00000456439,ENSP00000466070,ENST00000566597,ENST00000567799,ENST00000590317,ENST00000590317.3,FP476111,FP885904,HGNC:44208,K7ELG6,LY6/PLAUR domain containing 8,LYPD8,LYPD8-201,LYPD8_HUMAN,Ly6/PLAUR domain-containing protein 8,NM_001085474,NM_001085474.1,NM_001085474.2,NM_001291283,NM_001291283.1,NP_001078943,NP_001078943.1,NP_001078943.2,NP_001278212,NP_001278212.1,NX_Q6UX82,OMIM:617067,OTTHUMG00000174833,Q6UX82,R-HSA-163125,R-HSA-392499,R-HSA-597592,UNQ511/PRO1026,UPI00017648F2,hsa:646627,uc031vuv.2	0
LYPLA2	9606.ENSP00000363638	Acyl-protein thioesterase 2; Hydrolyzes fatty acids from S-acylated cysteine residues in proteins such as trimeric G alpha proteins, GAP43, ZDHHC6 or HRAS. Deacylates GAP43. Mediates depalmitoylation of ZDHHC6. Has lysophospholipase activity (By similarity).	httpDDvec.cgi?smart=231:Pfam_DLH(84|223)+	11313,3.1.1.5,3.1.2.-,5SYN,6BJE,A0A140VJC9,AAC72844.1,AAH17034.1,AAH17193.1,AAP97210.1,AEE60916.1,AF090423,AF098668,AL031295,APT-2,APT2,Acyl-protein thioesterase 2,BC017034,BC017193,CCDS241,CCDS241.1,CH471134,CHEMBL1932891,DJ886K2.4,EAW95082.1,EC 3.1.1.5,ENSG00000011009,ENSP00000234698,ENSP00000363625,ENSP00000363626,ENSP00000363627,ENSP00000363628,ENSP00000363629,ENSP00000363630,ENSP00000363638,ENSP00000382934,ENSP00000388003,ENSP00000409004,ENST00000234698,ENST00000374501,ENST00000374501.1,ENST00000374502,ENST00000374502.7,ENST00000374503,ENST00000374503.7,ENST00000374504,ENST00000374505,ENST00000374505.6,ENST00000374506,ENST00000374514,ENST00000374514.7,ENST00000400061,ENST00000420982,ENST00000420982.5,ENST00000421070,ENST00000421070.1,ENST00000472213,ENST00000472213.1,ENST00000492577,ENST00000492577.1,ENST00000495365,ENST00000495365.5,HGNC:6738,HM005316,HPA063151,LPL-II,LYPA2_HUMAN,LYPLA2,LYPLA2-201,LYPLA2-202,LYPLA2-203,LYPLA2-204,LYPLA2-205,LYPLA2-206,LYPLA2-207,LYPLA2-208,LYPLA2-209,LYPLA2-210,LysoPLA II,Lysophospholipase 2,Lysophospholipase II,NM_007260,NM_007260.2,NM_007260.3,NP_009191,NP_009191.1,NX_O95372,O95372,OMIM:616143,OTTHUMG00000002961,Q5QPN5,Q5QPN9,Q5QPQ0,Q5QPQ1,Q5QPQ2,Q5QPQ3,Q7Z4Z2,R-HSA-1266738,R-HSA-373760,R-HSA-422475,S09.025,UPI0000073F0B,UPI0000370C57,UPI0000470921,UPI0000470922,UPI0000470923,UPI0000470924,UPI0003F47C33,XM_005245728,XM_005245728.5,XM_017000165,XM_017000165.1,XM_024452796,XM_024452796.1,XM_024452797,XM_024452797.1,XP_005245785,XP_005245785.1,XP_016855654,XP_016855654.1,XP_024308564,XP_024308564.1,XP_024308565,XP_024308565.1,acyl-protein thioesterase 2,hsa:11313,lysophospholipase 2,lysophospholipase II,uc001bht.4	1
LYVE1	9606.ENSP00000256178	Lymphatic vessel endothelial hyaluronic acid receptor 1; Ligand-specific transporter trafficking between intracellular organelles (TGN) and the plasma membrane. Plays a role in autocrine regulation of cell growth mediated by growth regulators containing cell surface retention sequence binding (CRS). May act as a hyaluronan (HA) transporter, either mediating its uptake for catabolism within lymphatic endothelial cells themselves, or its transport into the lumen of afferent lymphatic vessels for subsequent re-uptake and degradation in lymph nodes.	httpDDvec.cgi?smart=322:SIGNAL(1|16)+LINK(38|130)+TRANS(236|258)+	10894,AAD42764.1,AAD49220.2,AAH26231.1,AAQ89284.1,AC009532,AF118108,AF127670,AK075443,AK312462,AY358925,B2R672,BAG35369.1,BAG52138.1,BC026231,CAB025860,CCDS7804,CCDS7804.1,CH471064,CRSBP-1,CRSBP1,E7EPC7,EAW68565.1,ENSG00000133800,ENSP00000256178,ENSP00000402580,ENSP00000436016,ENST00000256178,ENST00000256178.7,ENST00000438354,ENST00000438354.6,ENST00000529598,ENST00000529598.1,ENST00000531706,ENST00000531706.1,Extracellular link domain-containing protein 1,F2Z296,HAR,HGNC:14687,HPA042953,Hyaluronic acid receptor,LYVE-1,LYVE1,LYVE1-201,LYVE1-202,LYVE1-203,LYVE1-204,LYVE1_HUMAN,NM_006691,NM_006691.3,NM_006691.4,NM_016164,NP_006682,NP_006682.2,NX_Q9Y5Y7,OMIM:605702,OTTHUMG00000165713,Q8TC18,Q9UNF4,Q9Y5Y7,R-HSA-1430728,R-HSA-1630316,R-HSA-2142845,R-HSA-2160916,R-HSA-71387,UNQ230/PRO263,UPI00000389CD,UPI0001AE6B6C,UPI0001F78324,XLKD1,extracellular link domain containing 1,hsa:10894,uc001miv.3	11
M6PR	9606.ENSP00000000412	Cation-dependent mannose-6-phosphate receptor; Transport of phosphorylated lysosomal enzymes from the Golgi complex and the cell surface to lysosomes. Lysosomal enzymes bearing phosphomannosyl residues bind specifically to mannose-6-phosphate receptors in the Golgi apparatus and the resulting receptor-ligand complex is transported to an acidic prelyosomal compartment where the low pH mediates the dissociation of the complex.	httpDDvec.cgi?smart=277:Pfam_ATG27(67|250)+	1JUQ,4074,46 kDa mannose 6-phosphate receptor,A8K528,AAA59542.1,AAH24206.1,AC006581,AK291143,BAF83832.1,BC024206,CAB034464,CAB94715.1,CCDS73440,CCDS73440.1,CCDS8598,CCDS8598.1,CD Man-6-P receptor,CD-M6PR,CD-MPR,CH471116,CHEMBL5788,Cation-dependent mannose-6-phosphate receptor,D3DUV5,EAW88596.1,EAW88597.1,EAW88598.1,EAW88599.1,ENSG00000003056,ENSP00000000412,ENSP00000437595,ENSP00000439070,ENSP00000439968,ENSP00000440488,ENSP00000440962,ENSP00000441030,ENSP00000441040,ENSP00000442100,ENSP00000442983,ENSP00000444684,ENST00000000412,ENST00000000412.7,ENST00000536844,ENST00000536844.5,ENST00000537621,ENST00000537621.1,ENST00000539143,ENST00000539143.5,ENST00000540837,ENST00000540837.1,ENST00000541507,ENST00000541507.5,ENST00000543159,ENST00000543159.1,ENST00000543258,ENST00000543258.1,ENST00000543704,ENST00000543704.5,ENST00000543834,ENST00000543834.1,ENST00000543845,ENST00000543845.1,ENST00000544193,ENST00000544193.1,ENST00000544245,ENST00000544245.1,F5GX30,F5GXE0,F5GXU0,F5H4U1,F5H883,H0YF90,H0YFL0,H0YFY9,H0YGE9,H0YGT2,HGNC:6752,HPA040445,M16985,M6PR,M6PR-201,M6PR-202,M6PR-203,M6PR-204,M6PR-205,M6PR-206,M6PR-207,M6PR-208,M6PR-209,M6PR-210,M6PR-211,M6PR-212,M6PR-213,MPR 46,MPR-46,MPR46,MPRD,MPRD_HUMAN,MPR_46,Mannose-6-phosphate receptor, cation dependent,NM_001207024,NM_001207024.1,NM_002355,NM_002355.3,NM_002355.4,NP_001193953,NP_001193953.1,NP_002346,NP_002346.1,NX_P20645,OMIM:154540,OTTHUMG00000168276,P20645,R-HSA-199991,R-HSA-199992,R-HSA-432720,R-HSA-5653656,R-HSA-6811440,R-HSA-6811442,R-HSA-8856825,R-HSA-8856828,SMPR,UPI000004E7FC,UPI0000229053,UPI000204AA91,UPI000204AA92,UPI000204AA93,UPI000204AA94,UPI000204AA95,UPI000204AA96,UPI000204AA97,UPI000204AA98,UPI000204AA99,URS0000EA7ECB,URS0000EC0C4A,X56254,X56255,X56256,X56257,XM_005253376,XM_005253376.2,XP_005253433,XP_005253433.1,hsa:4074,mannose-6-phosphate receptor (cation dependent),mannose-6-phosphate receptor, cation dependent,uc001qvf.4	4
MAD1L1	9606.ENSP00000385334	Mitotic spindle assembly checkpoint protein MAD1; Component of the spindle-assembly checkpoint that prevents the onset of anaphase until all chromosomes are properly aligned at the metaphase plate. May recruit MAD2L1 to unattached kinetochores. Has a role in the correct positioning of the septum. Required for anchoring MAD2L1 to the nuclear periphery. Binds to the TERT promoter and represses telomerase expression, possibly by interfering with MYC binding.	httpDDvec.cgi?smart=718:Pfam_MAD(54|716)+	1GO4,4DZO,8379,AAC52059.1,AAD20359.1,AAD24498.1,AAH09964.1,AAP21876.1,AAS07503.1,AC005282,AC006433,AC069288,AC104129,AC110781,AF083811,AF123318,AK090959,B3KR41,BAG52253.1,BC009964,C9J9H5,C9JIR0,C9JJ38,C9JKI7,C9JX80,CAB015338,CCDS43539,CCDS43539.1,CCDS78201,CCDS78201.1,ENSG00000002822,ENSP00000265854,ENSP00000319151,ENSP00000319227,ENSP00000319741,ENSP00000320080,ENSP00000382562,ENSP00000384155,ENSP00000385334,ENSP00000390099,ENSP00000393037,ENSP00000394069,ENSP00000394886,ENSP00000395457,ENSP00000397417,ENSP00000401901,ENSP00000407197,ENSP00000410484,ENSP00000413139,ENSP00000414877,ENST00000265854,ENST00000265854.11,ENST00000318767,ENST00000318788,ENST00000318802,ENST00000318815,ENST00000399654,ENST00000399654.6,ENST00000402746,ENST00000402746.5,ENST00000406869,ENST00000406869.5,ENST00000421113,ENST00000421113.5,ENST00000429625,ENST00000429779,ENST00000429779.1,ENST00000437877,ENST00000437877.1,ENST00000438959,ENST00000442131,ENST00000444373,ENST00000444373.6,ENST00000445959,ENST00000450235,ENST00000455868,ENST00000455998,ENST00000455998.5,ENST00000459731,ENST00000459731.1,ENST00000464742,ENST00000464742.5,ENST00000468372,ENST00000468372.5,ENST00000469871,ENST00000469871.1,ENST00000477172,ENST00000477172.1,ENST00000481633,ENST00000481633.1,ENST00000483165,ENST00000483165.5,ENST00000486340,ENST00000486340.5,ENST00000491858,ENST00000491858.5,ENST00000496548,ENST00000496548.1,HGNC:6762,HPA003635,HsMAD1,KF458357,KF458358,KF511002,MAD1,MAD1 mitotic arrest deficient like 1,MAD1 mitotic arrest deficient-like 1 (yeast),MAD1-like protein 1,MAD1L1,MAD1L1-201,MAD1L1-202,MAD1L1-203,MAD1L1-204,MAD1L1-205,MAD1L1-206,MAD1L1-207,MAD1L1-208,MAD1L1-209,MAD1L1-210,MAD1L1-211,MAD1L1-212,MAD1L1-213,MAD1L1-214,MAD1L1-215,MAD1L1-216,MAD1L1-217,MAD1L1-218,MAD1L1-219,MAD1L1-220,MAD1L1-221,MAD1L1-222,MAD1L1-223,MD1L1_HUMAN,Mitotic arrest deficient 1 like 1,Mitotic arrest deficient 1-like protein 1,Mitotic checkpoint MAD1 protein homolog,Mitotic spindle assembly checkpoint protein MAD1,NM_001013836,NM_001013836.1,NM_001013836.2,NM_001013837,NM_001013837.1,NM_001013837.2,NM_001304523,NM_001304523.1,NM_001304523.2,NM_001304524,NM_001304524.1,NM_001304524.2,NM_001304525,NM_001304525.2,NM_003550,NM_003550.2,NM_003550.3,NP_001013858,NP_001013858.1,NP_001013859,NP_001013859.1,NP_001291452,NP_001291452.1,NP_001291453,NP_001291453.1,NP_001291454,NP_001291454.1,NP_003541,NP_003541.2,NX_Q9Y6D9,OMIM:602686,OTTHUMG00000151493,PIG9,Q13312,Q75MI0,Q86UM4,Q9UNH0,Q9Y6D9,R-HSA-141424,R-HSA-141444,R-HSA-162582,R-HSA-1640170,R-HSA-194315,R-HSA-195258,R-HSA-2467813,R-HSA-2500257,R-HSA-2555396,R-HSA-5663220,R-HSA-68877,R-HSA-68882,R-HSA-68886,R-HSA-69278,R-HSA-69618,R-HSA-69620,TP53I9,TXBP181,Tax-binding protein 181,U33822,UPI0000072C4D,UPI00003E282E,UPI000173A1D8,UPI000173A1D9,UPI000173A1DC,UPI000173A1DD,UPI000173A1E0,URS00008C0E4C,URS00008C1BB0,URS00008C21B8,URS00008C22D6,URS00008C3067,URS00008C3665,URS00008C3F4C,URS00008C40A5,URS0000D6DA94,URS0000EB9DCA,hMAD1,hsa:8379,mitotic arrest deficient 1 like 1,uc003slf.2,uc003slg.2	4
MAGED1	9606.ENSP00000364847	Melanoma-associated antigen D1; Involved in the apoptotic response after nerve growth factor (NGF) binding in neuronal cells. Inhibits cell cycle progression, and facilitates NGFR-mediated apoptosis. May act as a regulator of the function of DLX family members. May enhance ubiquitin ligase activity of RING-type zinc finger-containing E3 ubiquitin-protein ligases. Proposed to act through recruitment and/or stabilization of the Ubl- conjugating enzyme (E2) at the E3:substrate complex. Plays a role in the circadian rhythm regulation. May act as RORA co-regulator, modulating the expression [...]	httpDDvec.cgi?smart=834:MAGE(534|703)+	9500,AAD31421.1,AAG09704.1,AAG23757.1,AAG35551.1,AAH14070.1,AAH32473.1,AAQ14483.1,AF124440,AF132205,AF217963,AF258554,AF300328,AL133628,AL929410,BC014070,BC032473,CAB63752.1,CCDS14337,CCDS14337.1,CCDS35279,CCDS35279.1,DLXIN-1,ENSG00000179222,ENSP00000325036,ENSP00000325164,ENSP00000325280,ENSP00000325333,ENSP00000352087,ENSP00000364798,ENSP00000364847,ENSP00000364874,ENSP00000364927,ENSP00000402032,ENST00000326550,ENST00000326559,ENST00000326569,ENST00000326587,ENST00000326587.11,ENST00000359168,ENST00000375647,ENST00000375695,ENST00000375695.2,ENST00000375722,ENST00000375722.5,ENST00000375772,ENST00000375772.7,ENST00000430189,ENST00000470461,ENST00000470461.1,ENST00000473931,ENST00000473931.1,ENST00000482188,ENST00000482188.1,ENST00000482599,ENST00000482599.1,ENST00000485420,ENST00000485420.5,ENST00000494718,ENST00000494718.5,HGNC:6813,HPA043645,MAGD1_HUMAN,MAGE family member D1,MAGE tumor antigen CCF,MAGE-D1 antigen,MAGED1,MAGED1-201,MAGED1-202,MAGED1-203,MAGED1-204,MAGED1-205,MAGED1-206,MAGED1-207,MAGED1-208,MAGED1-209,MAGED1-210,Melanoma-associated antigen D1,NM_001005332,NM_001005332.1,NM_001005332.2,NM_001005333,NM_001005333.1,NM_001005333.2,NM_006986,NM_006986.3,NM_006986.4,NP_001005332,NP_001005332.1,NP_001005333,NP_001005333.1,NP_008917,NP_008917.3,NRAGE,NX_Q9Y5V3,Neurotrophin receptor-interacting MAGE homolog,OMIM:300224,OTTHUMG00000021540,PP2250,PRO2292,Q5VSH6,Q8IZ84,Q8WY92,Q9H352,Q9HBT4,Q9UF36,Q9Y5V3,R-HSA-109581,R-HSA-162582,R-HSA-193648,R-HSA-193704,R-HSA-204998,R-HSA-418889,R-HSA-5357769,R-HSA-5357801,R-HSA-73887,UPI000006CD3E,UPI0000074161,URS00008BFB90,XM_011530835,XM_011530835.2,XM_017029978,XM_017029978.1,XM_017029979,XM_017029979.1,XM_017029980,XM_017029980.1,XP_011529137,XP_011529137.1,XP_016885467,XP_016885467.1,XP_016885468,XP_016885468.1,XP_016885469,XP_016885469.1,melanoma antigen family D1,uc004dpm.5	1
MAMDC2	9606.ENSP00000366387	MAM domain containing 2.	httpDDvec.cgi?smart=686:SIGNAL(1|18)+MAM(21|169)+MAM(170|329)+MAM(337|498)+MAM(504|666)+	256691,AAH15417.1,AAH16383.1,AAH63634.1,AL158153,AL392044,BC015417,BC016383,BC040299,BC063634,BX538309,CAD98089.1,CCDS6631,CCDS6631.1,ENSG00000165072,ENSP00000297760,ENSP00000319268,ENSP00000366387,ENST00000297760,ENST00000324072,ENST00000377182,ENST00000377182.4,ENST00000460688,ENST00000460688.1,HGNC:23673,HPA021814,HPA022249,MAM domain containing 2,MAM domain-containing protein 2,MAM domain-containing proteoglycan,MAMC2_HUMAN,MAMDC2,MAMDC2-201,MAMDC2-202,MGC21981,Mamcan,NM_001347990,NM_001347990.1,NM_153267,NM_153267.4,NM_153267.5,NP_001334919,NP_001334919.1,NP_694999,NP_694999.3,NR_125850,NR_125850.1,NX_Q7Z304,OMIM:612879,OTTHUMG00000019990,Q5VW47,Q7Z304,Q8WX43,Q96BM4,UPI000013E44F,XM_011518471,XM_011518471.2,XM_011518475,XM_011518475.3,XP_011516773,XP_011516773.1,XP_011516777,XP_011516777.1,hsa:256691,uc004ahm.3	0
MAMDC4	9606.ENSP00000319388	Apical endosomal glycoprotein; Probably involved in the sorting and selective transport of receptors and ligands across polarized epithelia.	httpDDvec.cgi?smart=1137:LDLa(16|53)+MAM(61|222)+MAM(249|425)+LDLa(456|492)+MAM(572|730)+MAM(734|890)+MAM(891|1059)+TRANS(1072|1094)+	158056,A0A0C4DGF7,A2A3D4,AAQ88785.1,AEGP,AEGP_HUMAN,AL355987,AL834531,AY358419,Apical endosomal glycoprotein,B0QZ81,CAB026377,CAD39187.1,CCDS7010,CCDS7010.1,CH471090,DKFZp434M1411,EAW88294.1,EDTB,ENSG00000177943,ENSP00000319388,ENSP00000360717,ENSP00000376619,ENSP00000400009,ENSP00000411339,ENSP00000435513,ENST00000317446,ENST00000317446.6,ENST00000371654,ENST00000392881,ENST00000413647,ENST00000445819,ENST00000445819.5,ENST00000479475,ENST00000479475.1,ENST00000481327,ENST00000481327.1,ENST00000485732,ENST00000485732.5,HGNC:24083,HPA059977,MAM domain containing 4,MAM domain-containing protein 4,MAMDC4,MAMDC4-201,MAMDC4-202,MAMDC4-203,MAMDC4-204,MAMDC4-205,NM_206920,NM_206920.2,NM_206920.3,NP_996803,NP_996803.2,NX_Q6UXC1,OMIM:617208,OTTHUMG00000020951,Q5T5S2,Q6UXC1,Q8NCX7,UNQ3001/PRO9742,UPI000006FEA7,UPI0000237828,UPI0000EE5638,URS0000EAE87B,apical early endosomal glycoprotein precursor,endotubin,hsa:158056,uc004cjs.4,uc064xfc.1	0
MAN1A2	9606.ENSP00000348959	Mannosyl-oligosaccharide 1,2-alpha-mannosidase IB; Involved in the maturation of Asn-linked oligosaccharides. Progressively trim alpha-1,2-linked mannose residues from Man(9)GlcNAc(2) to produce Man(5)GlcNAc(2); Belongs to the glycosyl hydrolase 47 family.	httpDDvec.cgi?smart=641:TRANS(37|56)+Pfam_Glyco_hydro_47(187|626)+	10905,3.2.1.113,AAC26169.1,AAC26200.1,AAC26201.1,AAH63300.1,AF027156,AF053615,AF053616,AF053617,AF053618,AF053619,AF053620,AF053621,AF053622,AF053623,AF053624,AF053625,AF053626,AL157902,AL358072,Alpha-1,2-mannosidase IB,BC063300,CCDS895,CCDS895.1,EC 3.2.1.113,ENSG00000198162,ENSP00000346334,ENSP00000348959,ENSP00000358461,ENSP00000358462,ENSP00000358465,ENSP00000396362,ENSP00000399773,ENSP00000402416,ENSP00000412706,ENST00000329466,ENST00000354365,ENST00000356554,ENST00000356554.7,ENST00000369450,ENST00000369453,ENST00000413355,ENST00000421535,ENST00000421535.5,ENST00000422329,ENST00000422329.1,ENST00000449370,ENST00000449370.6,ENST00000482811,ENST00000482811.1,H0Y543,H0Y7H1,HGNC:6822,HPA034559,HPA057364,MA1A2_HUMAN,MAN1A2,MAN1A2-201,MAN1A2-202,MAN1A2-203,MAN1A2-204,MAN1A2-205,MAN1B,Mannosidase alpha class 1A member 2,Mannosyl-oligosaccharide alpha-1,2-mannosidase,NM_006699,NM_006699.3,NM_006699.5,NP_006690,NP_006690.1,NX_O60476,O60476,OMIM:604345,OTTHUMG00000012149,Processing alpha-1,2-mannosidase IB,Q5T9E3,Q9H510,R-HSA-199991,R-HSA-392499,R-HSA-446203,R-HSA-5653656,R-HSA-597592,R-HSA-6811438,R-HSA-6811442,R-HSA-948021,R-HSA-964739,R-HSA-964827,UPI0000052B45,UPI0000470BA9,UPI000059D034,UPI0002B83364,XM_006710302,XM_006710302.3,XM_011540536,XM_011540536.3,XP_006710365,XP_006710365.1,XP_011538838,XP_011538838.1,XR_001736939,XR_001736939.1,hsa:10905,mannosidase alpha class 1A member 2,mannosidase, alpha, class 1A, member 2,uc001ehd.2	0
MAN2B2	9606.ENSP00000285599	Epididymis-specific alpha-mannosidase; Mannosidase alpha class 2B member 2; Belongs to the glycosyl hydrolase 38 family.	httpDDvec.cgi?smart=1009:SIGNAL(1|23)+Pfam_Glyco_hydro_38(28|351)+Alpha-mann_mid(356|439)+Pfam_Glyco_hydro_38C(475|1003)+	23324,3.2.1.24,AAH33307.1,AB023152,AC004480,AC093323,AL833071,BAA76779.2,BC033307,CAD89971.1,CCDS33951,CCDS33951.1,CCDS77898,CCDS77898.1,CHEMBL2682,E9PCD7,EC 3.2.1.24,ENSG00000013288,ENSP00000285599,ENSP00000318524,ENSP00000423129,ENSP00000426273,ENST00000285599,ENST00000285599.7,ENST00000321711,ENST00000504248,ENST00000504248.5,ENST00000504960,ENST00000504960.1,ENST00000505907,ENST00000505907.1,ENST00000510427,ENST00000510427.1,Epididymis-specific alpha-mannosidase,H0YA68,HGNC:29623,HPA037005,KIAA0935,MA2B2_HUMAN,MAN2B2,MAN2B2-201,MAN2B2-202,MAN2B2-203,MAN2B2-204,MAN2B2-205,Mannosidase alpha class 2B member 2,NM_001292038,NM_001292038.1,NM_001292038.2,NM_015274,NM_015274.2,NM_015274.3,NP_001278967,NP_001278967.1,NP_056089,NP_056089.1,NX_Q9Y2E5,OMIM:618899,OTTHUMG00000160073,Q66MP2,Q86T67,Q9Y2E5,R-HSA-1430728,R-HSA-71387,R-HSA-8853383,UPI000004BF05,UPI0001D3B0F9,UPI0001D3B0FA,URS0000D2967A,XR_001741189,XR_001741189.1,XR_241647,XR_241647.4,core-specific lysosomal alpha-1,6-Mannosidase,hsa:23324,mannosidase alpha class 2B member 2,mannosidase, alpha, class 2B, member 2,uc003gjf.2	0
MANSC1	9606.ENSP00000438205	MANSC domain containing 1.	httpDDvec.cgi?smart=431:MANEC(24|117)+TRANS(386|408)+	54682,9130403P13Rik,AAH32998.1,AAQ88926.1,AC007621,AK001160,AK023622,AY358563,BAA91526.1,BAB14621.1,BC032998,CCDS86284,CCDS86284.1,CCDS8648,CCDS8648.1,CH471094,EAW96254.1,ENSG00000111261,ENSP00000261344,ENSP00000322317,ENSP00000347765,ENSP00000379638,ENSP00000437624,ENSP00000438205,ENSP00000445303,ENST00000261344,ENST00000317922,ENST00000355566,ENST00000396349,ENST00000396349.3,ENST00000535902,ENST00000535902.5,ENST00000543314,ENST00000543314.1,ENST00000545735,ENST00000545735.1,F5H3M3,F5H6G8,FLJ10298,HGNC:25505,HPA007955,HPA007956,LOH12CR3,MANS1_HUMAN,MANSC domain containing 1,MANSC domain-containing protein 1,MANSC1,MANSC1-201,MANSC1-202,MANSC1-203,MANSC1-204,NM_001363613,NM_001363613.2,NM_018050,NM_018050.2,NM_018050.4,NP_001350542,NP_001350542.1,NP_060520,NP_060520.2,NX_Q9H8J5,OTTHUMG00000168541,Q8NEC1,Q9H8J5,Q9NW60,UNQ316/PRO361,UPI0000049E05,UPI000006FA8B,UPI000047CBE8,UPI000204AAE0,URS0000EB7292,XM_017019531.1,XP_016875020.1,hsa:54682,uc001rai.2	0
MANSC4	9606.ENSP00000370673	MANSC domain containing 4.	httpDDvec.cgi?smart=340:SIGNAL(1|24)+MANEC(28|117)+TRANS(286|308)+	100287284,A6NHS7,AC009509,CCDS53770,CCDS53770.1,ENSG00000205693,ENSP00000370673,ENST00000381273,ENST00000381273.3,HGNC:40023,HPA039454,HPA039682,MANS4_HUMAN,MANSC domain containing 4,MANSC domain-containing protein 4,MANSC4,MANSC4-201,NM_001146221,NM_001146221.1,NM_001146221.2,NP_001139693,NP_001139693.1,NX_A6NHS7,OTTHUMG00000169216,UPI00019912E6,XM_006719024,XM_006719024.3,XM_011520542,XM_011520542.2,XP_006719087,XP_006719087.1,XP_011518844,XP_011518844.1,hsa:100287284,uc010sjs.2	0
MAP2	9606.ENSP00000353508	Microtubule-associated protein 2; The exact function of MAP2 is unknown but MAPs may stabilize the microtubules against depolymerization. They also seem to have a stiffening effect on microtubules.	httpDDvec.cgi?smart=1827:Pfam_MAP2_projctn(377|1505)+Pfam_Tubulin-binding(1661|1691)+Pfam_Tubulin-binding(1692|1722)+Pfam_Tubulin-binding(1723|1754)+	4133,A0A024R407,A0A024R409,A8MZ31,AAA03354.1,AAA59552.1,AAB48097.1,AAB48098.1,AAH38857.1,AAI10424.1,AAI17124.1,AAI43246.1,AC006385,AC019106,AC079833,AC108072,BC038857,BC110423,BC117123,BC143245,CAB001984,CCDS2384,CCDS2384.1,CCDS2385,CCDS2385.1,CCDS33369,CCDS33369.1,CCDS86916,CCDS86916.1,CH471063,CHEMBL2390810,E7EV03,EAW70453.1,EAW70455.1,EAW70459.1,EAW70460.1,ENSG00000078018,ENSP00000199940,ENSP00000260924,ENSP00000260925,ENSP00000325625,ENSP00000325647,ENSP00000325806,ENSP00000337566,ENSP00000349510,ENSP00000351752,ENSP00000352460,ENSP00000353508,ENSP00000355290,ENSP00000376031,ENSP00000376032,ENSP00000376033,ENSP00000388824,ENSP00000392090,ENSP00000392164,ENSP00000409969,ENSP00000501117,ENST00000199940,ENST00000199940.10,ENST00000260924,ENST00000260925,ENST00000317351,ENST00000317364,ENST00000317396,ENST00000336379,ENST00000347718,ENST00000348910,ENST00000350132,ENST00000357010,ENST00000358880,ENST00000359483,ENST00000360351,ENST00000360351.8,ENST00000361559,ENST00000361559.8,ENST00000392193,ENST00000392193.5,ENST00000392194,ENST00000392194.5,ENST00000392195,ENST00000411786,ENST00000445941,ENST00000445941.5,ENST00000447185,ENST00000447185.5,ENST00000452717,ENST00000452717.1,ENST00000461253,ENST00000461253.1,ENST00000464007,ENST00000464007.1,ENST00000471619,ENST00000471619.5,ENST00000473543,ENST00000473543.1,ENST00000475600,ENST00000475600.5,ENST00000478233,ENST00000478233.1,ENST00000481649,ENST00000481649.1,ENST00000482864,ENST00000482864.5,ENST00000673860,H7BZB9,HGNC:6839,HPA008273,HPA012828,M25668,MAP-2,MAP2,MAP2-201,MAP2-202,MAP2-203,MAP2-204,MAP2-205,MAP2-206,MAP2-207,MAP2-208,MAP2-209,MAP2-210,MAP2-211,MAP2-212,MAP2-213,MAP2-214,MAP2-215,MAP2-216,MAP2-217,MAP2A,MAP2B,MAP2C,MTAP2_HUMAN,Microtubule associated protein 2,Microtubule-associated protein 2,NM_001039538,NM_001039538.1,NM_001363910,NM_001363910.1,NM_001363911,NM_001363911.1,NM_001363913,NM_001363913.1,NM_002374,NM_002374.3,NM_031845,NM_031845.2,NM_031847,NM_031847.2,NP_001034627,NP_001034627.1,NP_001350839,NP_001350839.1,NP_001350840,NP_001350840.1,NP_001350842,NP_001350842.1,NP_002365,NP_002365.3,NP_114033,NP_114033.2,NP_114035,NP_114035.2,NX_P11137,OMIM:157130,OTTHUMG00000132962,P11137,Q17S04,Q8IUX2,Q99975,Q99976,U01828,U89329,U89330,UPI00000746E7,UPI000013D119,UPI000014002D,UPI0000E5A2AE,UPI0000E5A2B0,UPI0000EE367A,UPI000198C667,URS00008C20C4,URS0000E9E8C3,URS0000EA870A,URS0000EBC89E,XM_005246565,XM_005246565.1,XM_005246566,XM_005246566.1,XM_011511195,XM_011511195.2,XM_011511196,XM_011511196.3,XM_011511197,XM_011511197.3,XM_017004112,XM_017004112.2,XM_017004113,XM_017004113.2,XM_017004114,XM_017004114.2,XM_017004116,XM_017004116.2,XM_017004118,XM_017004118.1,XM_017004118.2,XM_017004119,XM_017004119.2,XM_017004120,XM_017004120.2,XM_017004121,XM_017004121.2,XM_017004122,XM_017004122.2,XM_017004123.1,XM_017004124,XM_017004124.1,XM_017004124.2,XM_017004125,XM_017004125.2,XM_017004126,XM_017004126.2,XM_017004127,XM_017004127.2,XM_017004128,XM_017004128.2,XM_017004129,XM_017004129.2,XM_017004130,XM_017004130.1,XM_017004131,XM_017004131.1,XM_017004132,XM_017004132.1,XM_017004133,XM_017004133.1,XM_017004134,XM_017004134.1,XM_017004136,XM_017004136.1,XM_017004137,XM_017004137.1,XM_017004138,XM_017004138.1,XM_017004138.2,XM_017004139.1,XM_017004140.1,XM_024452891,XM_024452891.1,XM_024452893,XM_024452893.1,XM_024452894,XM_024452894.1,XM_024452895,XM_024452895.1,XM_024452896,XM_024452896.1,XM_024452897,XM_024452897.1,XM_024452899,XM_024452899.1,XM_024452900,XM_024452900.1,XM_024452901,XM_024452901.1,XM_024452902,XM_024452902.1,XM_024452905,XM_024452905.1,XM_024452906,XM_024452906.1,XM_024452907,XM_024452907.1,XM_024452910,XM_024452910.1,XM_024452911,XM_024452911.1,XP_005246622,XP_005246622.1,XP_005246623,XP_005246623.1,XP_011509497,XP_011509497.1,XP_011509498,XP_011509498.1,XP_011509499,XP_011509499.1,XP_016859601,XP_016859601.1,XP_016859602,XP_016859602.1,XP_016859603,XP_016859603.1,XP_016859605,XP_016859605.1,XP_016859607,XP_016859607.1,XP_016859608,XP_016859608.1,XP_016859609,XP_016859609.1,XP_016859610,XP_016859610.1,XP_016859611,XP_016859611.1,XP_016859612.1,XP_016859613,XP_016859613.1,XP_016859614,XP_016859614.1,XP_016859615,XP_016859615.1,XP_016859616,XP_016859616.1,XP_016859617,XP_016859617.1,XP_016859618,XP_016859618.1,XP_016859619,XP_016859619.1,XP_016859620,XP_016859620.1,XP_016859621,XP_016859621.1,XP_016859622,XP_016859622.1,XP_016859623,XP_016859623.1,XP_016859625,XP_016859625.1,XP_016859626,XP_016859626.1,XP_016859627,XP_016859627.1,XP_016859628.1,XP_016859629.1,XP_024308659,XP_024308659.1,XP_024308661,XP_024308661.1,XP_024308662,XP_024308662.1,XP_024308663,XP_024308663.1,XP_024308664,XP_024308664.1,XP_024308665,XP_024308665.1,XP_024308667,XP_024308667.1,XP_024308668,XP_024308668.1,XP_024308669,XP_024308669.1,XP_024308670,XP_024308670.1,XP_024308673,XP_024308673.1,XP_024308674,XP_024308674.1,XP_024308675,XP_024308675.1,XP_024308678,XP_024308678.1,XP_024308679,XP_024308679.1,hsa:4133,microtubule associated protein 2,uc002vdd.2,uc002vde.2	4
MAP2K1	9606.ENSP00000302486	Dual specificity mitogen-activated protein kinase kinase 1; Dual specificity protein kinase which acts as an essential component of the MAP kinase signal transduction pathway. Binding of extracellular ligands such as growth factors, cytokines and hormones to their cell-surface receptors activates RAS and this initiates RAF1 activation. RAF1 then further activates the dual-specificity protein kinases MAP2K1/MEK1 and MAP2K2/MEK2. Both MAP2K1/MEK1 and MAP2K2/MEK2 function specifically in the MAPK/ERK cascade, and catalyze the concomitant phosphorylation of a threonine and a tyrosine resid [...]	httpDDvec.cgi?smart=393:S_TKc(68|361)+	1S9J,2.7.12.2,2P55,3DV3,3DY7,3E8N,3EQB,3EQC,3EQD,3EQF,3EQG,3EQH,3EQI,3MBL,3ORN,3OS3,3PP1,3SLS,3V01,3V04,3VVH,3W8Q,3WIG,3ZLS,3ZLW,3ZLX,3ZLY,3ZM4,4AN2,4AN3,4AN9,4ANB,4ARK,4LMN,4MNE,4U7Z,4U80,4U81,5604,5BX0,5EYM,5HZE,5YT3,6NYB,6PP9,6Q0J,6Q0T,6U2G,A4QPA9,AAA36318.1,AAI37460.1,AAI39730.1,AC011276,AC055855,AC116913,AK291500,BAF84189.1,BC137459,BC139729,CAB003834,CCDS10216,CCDS10216.1,CFC3,CH471082,CHEMBL3587,EAW77765.1,EC 2.7.12.2,ENSG00000169032,ENSP00000302486,ENSP00000400158,ENSP00000456438,ENST00000307102,ENST00000307102.9,ENST00000425818,ENST00000425818.2,ENST00000566326,ENST00000566326.1,ERK activator kinase 1,H3BRW9,HGNC:6840,HPA026430,L05624,L11284,LRG_725,LRG_725t1,MAP kinase kinase 1,MAP2K1,MAP2K1-201,MAP2K1-202,MAP2K1-203,MAPK/ERK kinase 1,MAPKK 1,MAPKK1,MEK 1,MEK1,MEL,MKK1,MP2K1_HUMAN,Mitogen-activated protein kinase kinase 1,NM_002755,NM_002755.3,NP_002746,NP_002746.1,NX_Q02750,OMIM:176872,OTTHUMG00000133196,PRKMK1,Q02750,R-HSA-110056,R-HSA-112409,R-HSA-1266738,R-HSA-1280215,R-HSA-162582,R-HSA-1643685,R-HSA-166016,R-HSA-166058,R-HSA-166166,R-HSA-166520,R-HSA-168138,R-HSA-168142,R-HSA-168164,R-HSA-168176,R-HSA-168179,R-HSA-168181,R-HSA-168188,R-HSA-168249,R-HSA-168256,R-HSA-168898,R-HSA-169893,R-HSA-170968,R-HSA-181438,R-HSA-187037,R-HSA-187687,R-HSA-373760,R-HSA-422475,R-HSA-445144,R-HSA-446652,R-HSA-448424,R-HSA-449147,R-HSA-450294,R-HSA-5210891,R-HSA-5339562,R-HSA-5663202,R-HSA-5663205,R-HSA-5673000,R-HSA-5673001,R-HSA-5674135,R-HSA-5674499,R-HSA-5675221,R-HSA-5683057,R-HSA-5684264,R-HSA-5684996,R-HSA-6802946,R-HSA-6802948,R-HSA-6802949,R-HSA-6802952,R-HSA-6802955,R-HSA-6802957,R-HSA-9006934,R-HSA-9020702,R-HSA-937061,R-HSA-9607240,R-HSA-9649948,R-HSA-975138,R-HSA-975155,R-HSA-975871,UPI000013EBC9,UPI0000E020B3,XM_011521783,XM_011521783.3,XM_017022411,XM_017022411.1,XM_017022411.2,XM_017022412,XM_017022412.1,XM_017022413,XM_017022413.1,XP_011520085,XP_011520085.1,XP_016877900,XP_016877900.1,XP_016877901,XP_016877901.1,XP_016877902,XP_016877902.1,hsa:5604,mitogen-activated protein kinase kinase 1,uc010bhq.4	10
MAPK13	9606.ENSP00000211287	Mitogen-activated protein kinase 13; Serine/threonine kinase which acts as an essential component of the MAP kinase signal transduction pathway. MAPK13 is one of the four p38 MAPKs which play an important role in the cascades of cellular responses evoked by extracellular stimuli such as proinflammatory cytokines or physical stress leading to direct activation of transcription factors such as ELK1 and ATF2. Accordingly, p38 MAPKs phosphorylate a broad range of proteins and it has been estimated that they may have approximately 200 to 300 substrates each. MAPK13 is one of the less studie [...]	httpDDvec.cgi?smart=365:S_TKc(25|308)+	2.7.11.1,2.7.11.24,3COI,4EYJ,4EYM,4MYG,4YNO,5603,5EKN,5EKO,A0A024RD04,AAB87639.1,AAC51374.1,AAC51758.1,AAD23377.1,AAF36772.1,AAH00433.1,AAH01641.1,AAH04428.1,AAH85196.1,AAP35885.1,AF004709,AF015256,AF092535,AF100546,ALQ33739.1,BC000433,BC001641,BC004428,BC085196,BT007221,CAA71512.1,CAB025854,CAG38729.1,CCDS4818,CCDS4818.1,CH471081,CHEMBL2939,CR536490,EAX03874.1,EAX03875.1,EAX03876.1,EC 2.7.11.1,EC 2.7.11.24,ENSG00000156711,ENSP00000211287,ENSP00000331794,ENSP00000333832,ENSP00000351092,ENSP00000362864,ENSP00000362866,ENSP00000362871,ENSP00000362875,ENSP00000362877,ENST00000211287,ENST00000211287.8,ENST00000327437,ENST00000329919,ENST00000358332,ENST00000373759,ENST00000373759.1,ENST00000373761,ENST00000373766,ENST00000373766.9,ENST00000373770,ENST00000373772,ENST00000476951,ENST00000476951.5,ENST00000490334,ENST00000490334.1,HGNC:6875,HPA007667,KU178281,MAP kinase 13,MAP kinase p38 delta,MAPK 13,MAPK-13,MAPK13,MAPK13-201,MAPK13-202,MAPK13-203,MAPK13-204,MAPK13-205,MAPK_13,MK13_HUMAN,Mitogen-activated protein kinase 13,Mitogen-activated protein kinase p38 delta,NM_002754,NM_002754.4,NM_002754.5,NP_002745,NP_002745.1,NR_072996,NR_072996.2,NX_O15264,O14739,O15124,O15264,OMIM:602899,OTTHUMG00000014587,P38 MAP kinase,PRKM13,Q5R3E6,Q5U4A5,Q6FI46,Q9UNU0,R-HSA-1266738,R-HSA-162582,R-HSA-166520,R-HSA-167044,R-HSA-168249,R-HSA-168256,R-HSA-168638,R-HSA-168643,R-HSA-171007,R-HSA-187037,R-HSA-187687,R-HSA-194138,R-HSA-373752,R-HSA-376172,R-HSA-422475,R-HSA-4420097,R-HSA-9006934,SAPK4,Stress-activated protein kinase 4,U93232,UPI000012F182,UPI00004560FE,UPI0000470C9D,XM_024446491,XM_024446491.1,XP_024302259,XP_024302259.1,Y10488,Z95152,hsa:5603,mitogen-activated protein kinase 13,p38delta,uc003ols.5	10
MAPK9	9606.ENSP00000394560	Mitogen-activated protein kinase 9; Serine/threonine-protein kinase involved in various processes such as cell proliferation, differentiation, migration, transformation and programmed cell death. Extracellular stimuli such as proinflammatory cytokines or physical stress stimulate the stress- activated protein kinase/c-Jun N-terminal kinase (SAP/JNK) signaling pathway. In this cascade, two dual specificity kinases MAP2K4/MKK4 and MAP2K7/MKK7 phosphorylate and activate MAPK9/JNK2. In turn, MAPK9/JNK2 phosphorylates a number of transcription factors, primarily components of AP-1 such as J [...]	httpDDvec.cgi?smart=424:S_TKc(26|321)+	2.7.11.1,2.7.11.24,3E7O,3NPC,5601,A8K0S3,AAA56831.1,AAA74740.1,AAC50606.1,AAC50608.1,AAC50609.1,AAH32539.1,AAY46156.1,AB451302,AB451355,AC008610,AC104115,ACH57450.1,ADH10365.1,ADH10368.1,AK289638,B5BU66,B5M0B4,BAF82327.1,BAG70116.1,BAG70169.1,BC032539,CAB008910,CAG38817.1,CCDS43409,CCDS43409.1,CCDS43410,CCDS43410.1,CCDS4453,CCDS4453.1,CCDS4454,CCDS4454.1,CCDS47356,CCDS47356.1,CCDS78103,CCDS78103.1,CH471165,CHEMBL4179,CR536580,D3DWQ8,D3DWQ9,D7R525,D7R528,DQ066599,E5RJ57,EAW53757.1,EAW53758.1,EAW53759.1,EAW53762.1,EC 2.7.11.1,EC 2.7.11.24,ENSG00000050748,ENSP00000057533,ENSP00000321410,ENSP00000342657,ENSP00000345524,ENSP00000377028,ENSP00000377029,ENSP00000380262,ENSP00000389338,ENSP00000394560,ENSP00000397422,ENSP00000430608,ENSP00000443149,ENST00000057533,ENST00000316123,ENST00000340846,ENST00000343111,ENST00000343111.10,ENST00000346514,ENST00000347470,ENST00000347470.8,ENST00000393360,ENST00000393360.7,ENST00000393362,ENST00000393362.8,ENST00000397072,ENST00000397072.7,ENST00000425491,ENST00000425491.6,ENST00000452135,ENST00000452135.6,ENST00000455781,ENST00000455781.5,ENST00000520212,ENST00000520212.6,ENST00000523135,ENST00000523135.1,ENST00000523583,ENST00000523583.1,ENST00000524170,ENST00000524170.5,ENST00000539014,ENST00000539014.5,EU927388,HGNC:6886,HM036706,HM036709,J3KNK1,JNK-55,JNK2,JNK2A,JNK2ALPHA,JNK2B,JNK2BETA,Jun kinase,L31951,MAP kinase 9,MAPK 9,MAPK9,MAPK9-201,MAPK9-202,MAPK9-203,MAPK9-204,MAPK9-205,MAPK9-206,MAPK9-207,MAPK9-208,MAPK9-209,MAPK9-210,MAPK9-211,MAPK9-212,MAPK9-213,MK09_HUMAN,Mitogen-activated protein kinase 9,NM_001135044,NM_001135044.1,NM_001135044.2,NM_001308244,NM_001308244.1,NM_001364607,NM_001364607.2,NM_001364608,NM_001364608.2,NM_001364609,NM_001364609.2,NM_001364610,NM_001364610.2,NM_001364611,NM_001364611.2,NM_001364612,NM_001364612.1,NM_001364613,NM_001364613.2,NM_002752,NM_002752.4,NM_002752.5,NM_139068,NM_139068.2,NM_139068.3,NM_139069,NM_139069.2,NM_139069.3,NM_139070,NM_139070.2,NM_139070.3,NP_001128516,NP_001128516.1,NP_001295173,NP_001295173.1,NP_001351536,NP_001351536.1,NP_001351537,NP_001351537.1,NP_001351538,NP_001351538.1,NP_001351539,NP_001351539.1,NP_001351540,NP_001351540.1,NP_001351541,NP_001351541.1,NP_001351542,NP_001351542.1,NP_002743,NP_002743.3,NP_620707,NP_620707.1,NP_620708,NP_620708.1,NP_620709,NP_620709.1,NX_P45984,OMIM:602896,OTTHUMG00000130934,P45984,PRKM9,Q15708,Q15710,Q15711,Q8N5C5,R-HSA-1280215,R-HSA-166016,R-HSA-166058,R-HSA-166166,R-HSA-168138,R-HSA-168142,R-HSA-168164,R-HSA-168176,R-HSA-168179,R-HSA-168181,R-HSA-168188,R-HSA-168249,R-HSA-168256,R-HSA-168898,R-HSA-181438,R-HSA-2262752,R-HSA-2454202,R-HSA-2559580,R-HSA-2559583,R-HSA-2871796,R-HSA-448424,R-HSA-449147,R-HSA-450282,R-HSA-450294,R-HSA-450321,R-HSA-450341,R-HSA-8953897,R-HSA-937061,R-HSA-975138,R-HSA-975155,R-HSA-975871,SAPK,SAPK1A,SAPK1a,Stress-activated protein kinase 1a,Stress-activated protein kinase JNK2,U09759,U34821,U35002,U35003,UPI000006E3AD,UPI000013C56A,UPI0000161420,UPI0000161421,UPI000020CD46,UPI0000693E55,UPI0001D63146,UPI0001D63149,UPI0003F47A6E,URS0000D42601,URS0000EA518B,XM_005265940,XM_005265940.5,XM_006714891.2,XM_017009638.1,XM_017009641.1,XM_017009642,XM_017009642.1,XM_017009643,XM_017009643.1,XP_005265997,XP_005265997.1,XP_006714954.1,XP_016865127.1,XP_016865130.1,XP_016865131,XP_016865131.1,XP_016865132,XP_016865132.1,c-Jun N-terminal kinase 2,hsa:5601,mitogen-activated protein kinase 9,p54a,p54aSAPK,uc003mls.5,uc010jlc.4	12
MAPRE3	9606.ENSP00000233121	Microtubule-associated protein RP/EB family member 3; Plus-end tracking protein (+TIP) that binds to the plus-end of microtubules and regulates the dynamics of the microtubule cytoskeleton. Promotes microtubule growth. May be involved in spindle function by stabilizing microtubules and anchoring them at centrosomes. Also acts as a regulator of minus-end microtubule organization: interacts with the complex formed by AKAP9 and PDE4DIP, leading to recruit CAMSAP2 to the Golgi apparatus, thereby tethering non- centrosomal minus-end microtubules to the Golgi, an important step for polarized [...]	httpDDvec.cgi?smart=281:Pfam_CH(14|120)+Pfam_EB1(219|257)+	1WYO,22924,3CO1,3JAK,3JAL,3JAR,3TQ7,AAH11557.1,AAK07556.1,AAK07557.1,AAY14653.1,AB025186,AC013472,AF288787,B7WPK5,BAA82958.1,BC011557,C9JB30,CAA72060.1,CAG38760.1,CAG46643.1,CCDS1731,CCDS1731.1,CH471053,CR536523,CR541845,EAX00660.1,EAX00662.1,EAX00663.1,EAX00666.1,EB1 protein family member 3,EB3,EBF3,EBF3-S,ENSG00000084764,ENSP00000233121,ENSP00000369760,ENSP00000383915,ENSP00000385715,ENSP00000391705,ENSP00000497057,ENST00000233121,ENST00000233121.6,ENST00000380397,ENST00000402218,ENST00000402218.1,ENST00000405074,ENST00000405074.7,ENST00000458529,ENST00000458529.5,ENST00000474367,ENST00000474367.1,ENST00000475633,ENST00000475633.5,ENST00000481222,ENST00000481222.5,ENST00000491354,ENST00000491354.5,ENST00000494788,ENST00000494788.1,ENST00000648289,ENST00000648289.1,End-binding protein 3,HGNC:6892,HPA009263,MAPRE3,MAPRE3-201,MAPRE3-202,MAPRE3-203,MAPRE3-204,MAPRE3-205,MAPRE3-206,MAPRE3-207,MAPRE3-208,MAPRE3-209,MAPRE3-210,MARE3_HUMAN,Microtubule-associated protein, RP/EB family,NM_001303050,NM_001303050.1,NM_001303050.2,NM_012326,NM_012326.3,NM_012326.4,NP_001289979,NP_001289979.1,NP_036458,NP_036458.2,NX_Q9UPY8,O00265,OMIM:605788,OTTHUMG00000097067,Q6FHB0,Q6FI15,Q9BZP7,Q9BZP8,Q9UPY8,RP3,UPI000012EB1C,UPI00004CE218,UPI000173A4B9,URS00008C168D,XM_006711967,XM_006711967.3,XM_006711967.4,XM_011532700,XM_011532700.1,XM_017003597,XM_017003597.1,XP_006712030,XP_006712030.1,XP_011531002,XP_011531002.1,XP_016859086,XP_016859086.1,Y11174,hsa:22924,uc002rhw.4	3
MARCO	9606.ENSP00000318916	Macrophage receptor MARCO; Pattern recognition receptor (PRR) which binds Gram-positive and Gram-negative bacteria. Also plays a role in binding of unopsonized particles by alveolar macrophages (By similarity). Binds to the secretoglobin SCGB3A2.	httpDDvec.cgi?smart=520:TRANS(45|67)+Pfam_Collagen(140|205)+Pfam_Collagen(361|423)+SR(424|519)+	8685,AAC08800.1,AAD41064.1,AAH16004.1,AAX88875.1,AC013457,AF035819,AF128172,AF128173,AF128174,AF128175,AF128176,AF128177,AF128178,AF128179,AF128180,AF128181,AF128182,AF128183,AF128184,AF128185,AF128186,AK301407,AK313139,B4DW79,BAG35958.1,BAG62941.1,BC016004,C9JKT8,CCDS2124,CCDS2124.1,CH471103,EAW95207.1,ENSG00000019169,ENSP00000263709,ENSP00000318916,ENSP00000386428,ENSP00000409192,ENSP00000441769,ENST00000263709,ENST00000327097,ENST00000327097.4,ENST00000410021,ENST00000412481,ENST00000412481.1,ENST00000494979,ENST00000494979.1,ENST00000541757,HGNC:6895,HPA063793,KF456701,MARCO,MARCO-201,MARCO-202,MARCO-203,MARCO_HUMAN,Macrophage receptor MARCO,Macrophage receptor with collagenous structure,NM_006770,NM_006770.3,NP_006761,NP_006761.1,NX_Q9UEW3,OMIM:604870,OTTHUMG00000131400,Q4ZG40,Q9UEW3,Q9Y5S3,R-HSA-2173782,R-HSA-3000480,R-HSA-5653656,SCARA2,SR-A6,Scavenger receptor class A member 2,UPI0000000DF8,UPI0003F4823A,XM_011512082,XM_011512082.1,XM_011512082.2,XM_011512083,XM_011512083.3,XP_011510384,XP_011510384.1,XP_011510385,XP_011510385.1,hsa:8685,macrophage receptor with collagenous structure,scavenger receptor class A, member 2,uc002tln.2	2
MASP1	9606.ENSP00000296280	Mannan binding lectin serine peptidase 1.	httpDDvec.cgi?smart=728:CUB(18|138)+EGF_CA(139|182)+CUB(185|297)+CCP(301|362)+CCP(367|432)+Tryp_SPc(449|711)+	3DEM,4AQB,4DJZ,4IGD,4IW4,4KKD,5648,AAH39724.1,AAI06946.1,AAI06947.1,AAK84071.1,AB007617,AC007920,AF284421,AK291157,AK291686,AK304334,BAA04477.1,BAA05928.1,BAA34864.1,BAA89206.1,BAF83846.1,BAF84375.1,BAG65179.1,BC039724,BC106945,BC106946,C4/C2 activating component of Ra-reactive factor,C9J1C7,C9JLU5,C9JMA2,CAH18409.1,CCDS33907,CCDS33907.1,CCDS33908,CCDS33908.1,CCDS33909,CCDS33909.1,CH471052,CR749615,CRARF,D17525,D28593,D61695,EAW78153.1,ENSG00000127241,ENSP00000169293,ENSP00000296280,ENSP00000333341,ENSP00000336792,ENSP00000376262,ENSP00000376264,ENSP00000376267,ENSP00000409047,ENSP00000412021,ENSP00000440446,ENSP00000446240,ENST00000169293,ENST00000169293.10,ENST00000296280,ENST00000296280.10,ENST00000330130,ENST00000337774,ENST00000337774.9,ENST00000392470,ENST00000392470.6,ENST00000392472,ENST00000392472.6,ENST00000392475,ENST00000392475.2,ENST00000425937,ENST00000425937.1,ENST00000439271,ENST00000439271.1,ENST00000460839,ENST00000460839.5,ENST00000465015,ENST00000465015.1,ENST00000468121,ENST00000468121.1,ENST00000480349,ENST00000480349.1,ENST00000483719,ENST00000483719.1,ENST00000490558,ENST00000490558.5,ENST00000495249,ENST00000495249.1,ENST00000541811,ENST00000541896,F8W876,F8W876_HUMAN,HGNC:6901,HPA001617,HPA009641,KF457720,LRG_349,LRG_349t1,LRG_349t2,LRG_349t3,MASP,MASP1,MASP1-201,MASP1-202,MASP1-203,MASP1-204,MASP1-205,MASP1-206,MASP1-207,MASP1-208,MASP1-209,MASP1-210,MASP1-211,MASP1-212,MASP1-213,MASP1-214,MASP1-215,Mannan binding lectin serine peptidase 1,Mannan-binding lectin serine protease 1,NM_001031849,NM_001031849.2,NM_001879,NM_001879.5,NM_139125,NM_139125.3,NP_001027019,NP_001027019.1,NP_001870,NP_001870.3,NP_624302,NP_624302.1,NR_033519,NR_033519.2,OMIM:600521,OTTHUMG00000156461,P48740,PRSS5,R-HSA-166658,R-HSA-166662,R-HSA-166663,R-HSA-166786,R-HSA-168249,R-HSA-168256,R-HSA-2173782,R-HSA-2855086,R-HSA-3000480,R-HSA-5653656,S01.132,UPI000007256E,UPI0000161FB8,UPI000020A983,UPI00017A85E3,UPI000198CC65,UPI000198CC67,UPI000198CC68,UPI0003F47D5B,URS00008B95EC,XM_006713701,XM_006713701.2,XM_011512989,XM_011512989.2,XM_011512990,XM_011512990.2,XM_011512991,XM_011512991.2,XM_017006869,XM_017006869.1,XM_017006870,XM_017006870.2,XM_017006871,XM_017006871.1,XM_017006872,XM_017006872.1,XP_006713764,XP_006713764.1,XP_011511291,XP_011511291.1,XP_011511292,XP_011511292.1,XP_011511293,XP_011511293.1,XP_016862358,XP_016862358.1,XP_016862359,XP_016862359.1,XP_016862360,XP_016862360.1,XP_016862361,XP_016862361.1,mannan binding lectin serine peptidase 1,uc003frh.3,uc011bse.3	10
MATN2	9606.ENSP00000254898	Matrilin-2; Involved in matrix assembly.	httpDDvec.cgi?smart=956:SIGNAL(1|23)+VWA(55|237)+EGF(241|278)+EGF(282|319)+EGF(323|360)+EGF_CA(361|401)+EGF(405|442)+EGF(446|483)+EGF(487|524)+EGF(528|565)+EGF(569|606)+EGF(610|647)+VWA(653|831)+Matrilin_ccoil(908|954)+	4147,A0A140VKH7,A8K106,AAC51260.2,AAH10444.1,AAH16394.1,AAQ89254.1,AEE61314.1,AK289721,AL137638,AL833931,AP002906,AP003352,AY358895,BAF82410.1,BC010444,BC016394,CAB033879,CAB70853.2,CAD38787.1,CCDS55264,CCDS55264.1,CCDS55265,CCDS55265.1,CCDS83309,CCDS83309.1,E5RJM4,E7EW74,E9PD48,E9PGL2,ENSG00000132561,ENSP00000254898,ENSP00000367988,ENSP00000388508,ENSP00000429010,ENSP00000429042,ENSP00000429256,ENSP00000429354,ENSP00000429622,ENSP00000429825,ENSP00000429885,ENSP00000429977,ENSP00000430221,ENSP00000430358,ENSP00000430396,ENSP00000430487,ENST00000254898,ENST00000254898.6,ENST00000378716,ENST00000428441,ENST00000517321,ENST00000517321.5,ENST00000518154,ENST00000518154.5,ENST00000518238,ENST00000518238.1,ENST00000518370,ENST00000518370.1,ENST00000519582,ENST00000519582.5,ENST00000519585,ENST00000519585.5,ENST00000520016,ENST00000520016.5,ENST00000520160,ENST00000520160.1,ENST00000521041,ENST00000521041.5,ENST00000521689,ENST00000521689.5,ENST00000521952,ENST00000521952.5,ENST00000522025,ENST00000522025.6,ENST00000522135,ENST00000522135.5,ENST00000522270,ENST00000522270.5,ENST00000523490,ENST00000523490.1,ENST00000523561,ENST00000523561.1,ENST00000524308,ENST00000524308.5,H0YBD5,H0YBF2,H0YBJ4,H0YBM3,H0YBN2,H0YBU5,H0YBV5,HGNC:6908,HM005717,KC877283,MATN2,MATN2-201,MATN2-202,MATN2-203,MATN2-204,MATN2-205,MATN2-206,MATN2-207,MATN2-208,MATN2-209,MATN2-210,MATN2-211,MATN2-212,MATN2-213,MATN2-214,MATN2-215,MATN2-216,MATN2-217,MATN2-218,MATN2_HUMAN,Matrilin 2,Matrilin-2,NM_001317748,NM_001317748.1,NM_001317748.2,NM_002380,NM_002380.4,NM_002380.5,NM_030583,NM_030583.3,NM_030583.4,NP_001304677,NP_001304677.1,NP_002371,NP_002371.3,NP_085072,NP_085072.2,NX_O00339,O00339,OMIM:602108,OTTHUMG00000164795,Q6UWA5,Q7Z5X1,Q8NDE6,Q96FT5,Q9NSZ1,U69263,UNQ193/PRO219,UPI000021037B,UPI00005054FD,UPI0001E8F2A2,UPI0001E8F2A3,UPI0001E8F2A4,UPI0001E8F2A5,UPI0001E8F2A6,UPI0001E8F2A7,UPI0001E8F2A8,UPI0001E8F2A9,UPI0001E8F2AA,UPI0001E8F2AB,URS00008B6F62,URS00008BC904,XM_005250920,XM_005250920.2,XM_017013417,XM_017013417.2,XM_017013418,XM_017013418.2,XP_005250977,XP_005250977.1,XP_016868906,XP_016868906.1,XP_016868907,XP_016868907.1,hsa:4147,matrilin 2,uc003yic.4	0
MATN3	9606.ENSP00000383894	Matrilin-3; Major component of the extracellular matrix of cartilage and may play a role in the formation of extracellular filamentous networks.	httpDDvec.cgi?smart=486:SIGNAL(1|28)+VWA(81|260)+EGF(267|305)+EGF(309|347)+EGF(351|389)+EGF(393|431)+Matrilin_ccoil(438|484)+	4148,AAI39908.1,AAX88937.1,AC079145,ACB29772.1,AJ001047,AJ224741,B2CPU0,BC139907,CAA04501.1,CAA12110.1,CAA73785.1,CCDS46226,CCDS46226.1,CH471053,DIPOA,EAX00837.1,EDM5,ENSG00000132031,ENSP00000254354,ENSP00000383894,ENSP00000398753,ENST00000254354,ENST00000407540,ENST00000407540.7,ENST00000421259,ENST00000421259.2,ENST00000478482,ENST00000478482.1,EU541440,HGNC:6909,HOA,HPA051250,MATN3,MATN3-201,MATN3-202,MATN3-203,MATN3_HUMAN,Matrilin 3,Matrilin-3,NM_002381,NM_002381.4,NM_002381.5,NP_002372,NP_002372.1,NX_O15232,O15232,OADIP,OMIM:602109,OS2,OTTHUMG00000151788,Q4ZG02,R-HSA-1474244,R-HSA-3000178,R-HSA-381426,R-HSA-392499,R-HSA-597592,R-HSA-8957275,UPI000012F809,UPI000171FD51,URS0000D6D5C4,Y13341,hsa:4148,matrilin 3,uc002rdl.4	3
MB	9606.ENSP00000352835	Myoglobin; Serves as a reserve supply of oxygen and facilitates the movement of oxygen within muscles.	httpDDvec.cgi?smart=154:Pfam_Globin(7|113)+	3RGK,4151,A0A1K0FU49,AAA59595.1,AAH14547.1,AAH18001.1,AAX84516.1,AL022334,AL049747,B0QYF7,B0QYF8,BC014547,BC018001,CAA25109.1,CAB000060,CAG30402.1,CAG46747.1,CAI21837.1,CCDS13917,CCDS13917.1,CH471095,CHEMBL2406892,CR456516,CR541949,DQ003030,EAW60066.1,ENSG00000198125,ENSP00000351751,ENSP00000352835,ENSP00000380489,ENSP00000380491,ENSP00000384239,ENSP00000386060,ENSP00000389263,ENSP00000397944,ENSP00000403351,ENSP00000405773,ENSP00000413309,ENSP00000414243,ENST00000358879,ENST00000359787,ENST00000359787.5,ENST00000397326,ENST00000397326.6,ENST00000397328,ENST00000397328.5,ENST00000401702,ENST00000401702.5,ENST00000406324,ENST00000406324.5,ENST00000419229,ENST00000419229.1,ENST00000442617,ENST00000442617.1,ENST00000443033,ENST00000443033.5,ENST00000447607,ENST00000447607.5,ENST00000451685,ENST00000451685.5,ENST00000453997,ENST00000472240,F2Z2F1,F2Z337,GLNG,HGNC:6915,HPA003123,LT548106,M10090,M14602,M14603,MB,MB-201,MB-202,MB-203,MB-204,MB-205,MB-206,MB-207,MB-208,MB-209,MB-210,MYG_HUMAN,Myoglobin,NM_001362846,NM_001362846.2,NM_005368,NM_005368.2,NM_005368.3,NM_203377,NM_203377.1,NM_203378,NM_203378.1,NP_001349775,NP_001349775.1,NP_005359,NP_005359.1,NP_976311,NP_976311.1,NP_976312,NP_976312.1,NX_P02144,OMIM:160000,OTTHUMG00000150606,P02144,PVALB,Q52H51,Q5THY7,Q8WVH6,R-HSA-382551,R-HSA-8981607,SAI82144.1,UPI0000071CE1,UPI000016846B,UPI000016A311,UPI0001611099,UPI000161109A,UPI000161109B,X00371,X00372,X00373,XM_005261605.2,XP_005261662.1,hsa:4151,myoglobin,uc003anz.4,uc003aob.3	5
MBL2	9606.ENSP00000363079	Mannose-binding protein C; Calcium-dependent lectin involved in innate immune defense. Binds mannose, fucose and N-acetylglucosamine on different microorganisms and activates the lectin complement pathway. Binds to late apoptotic cells, as well as to apoptotic blebs and to necrotic cells, but not to early apoptotic cells, facilitating their uptake by macrophages. May bind DNA.	httpDDvec.cgi?smart=248:SIGNAL(1|20)+Pfam_Collagen(40|104)+CLECT(127|245)+	1HUP,4153,AAC31937.1,AAH69338.1,AAH96179.1,AAH96180.3,AAH96181.3,AAH96182.3,AAK52907.1,AAN39274.1,AAN39275.1,AAV80468.1,ABB01009.1,ACC62880.1,AF080508,AF080509,AF080510,AF360991,AF482699,AF482700,AY826184,BC069338,BC096179,BC096180,BC096181,BC096182,CAA33462.1,CAA34079.1,CAB016782,CAB56044.1,CAB56045.1,CAB56120.1,CAB56121.1,CAB56122.1,CAB56123.1,CAB56124.1,CCDS7247,CCDS7247.1,CH471083,CHEMBL1795113,COLEC1,Collectin-1,DQ217939,EAW54148.1,EAW54149.1,ENSG00000165471,ENSP00000298244,ENSP00000363078,ENSP00000363079,ENST00000298244,ENST00000373967,ENST00000373968,ENST00000373968.3,EU596574,HGNC:6922,HPA002027,HSMBPC,LRG_154,LRG_154t1,MBL,MBL2,MBL2-201,MBL2D,MBL2_HUMAN,MBP,MBP-C,MBP1,MBPD,Mannan-binding protein,Mannose binding lectin 2,Mannose-binding lectin,Mannose-binding protein C,NM_000242,NM_000242.2,NP_000233,NP_000233.1,NX_P11226,OMIM:154545,OTTHUMG00000150270,P11226,Q4VB12,Q4VB13,Q4VB14,Q5SQS3,Q86SI4,Q96KE4,Q96TF7,Q96TF8,Q96TF9,R-HSA-166658,R-HSA-166662,R-HSA-166663,R-HSA-166786,R-HSA-168249,R-HSA-168256,UPI0000035011,X15422,X15954,X15955,X15956,X15957,XM_006717861,XM_006717861.3,XM_006717861.4,XM_011539816,XM_011539816.2,XM_011539816.3,XP_006717924,XP_006717924.1,XP_011538118,XP_011538118.1,Y16576,Y16577,Y16578,Y16579,Y16580,Y16581,Y16582,hsa:4153,mannose binding lectin 2,mannose-binding lectin (protein C) 2, soluble,uc001jjt.3	20
MCAM	9606.ENSP00000264036	Cell surface glycoprotein MUC18; Plays a role in cell adhesion, and in cohesion of the endothelial monolayer at intercellular junctions in vascular tissue. Its expression may allow melanoma cells to interact with cellular elements of the vascular system, thereby enhancing hematogeneous tumor spread. Could be an adhesion molecule active in neural crest cells during embryonic development. Acts as surface receptor that triggers tyrosine phosphorylation of FYN and PTK2/FAK1, and a transient increase in the intracellular calcium concentration.	httpDDvec.cgi?smart=646:SIGNAL(1|23)+IG(33|133)+IG_like(153|209)+IGc2(263|327)+IGc2(356|414)+IG_like(437|517)+TRANS(560|582)+	4162,A0A024R3I5,AAA20824.1,AAA20922.1,AAD17799.1,AAH56418.1,AB209925,AF089868,AK126303,BAC86520.1,BAD93162.1,BC056418,CAA48332.1,CAB002147,CCDS31690,CCDS31690.1,CD146,CH471065,CHEMBL3712863,Cell surface glycoprotein MUC18,Cell surface glycoprotein P1H12,EAW67477.1,EAW67478.1,ENSG00000076706,ENSP00000264036,ENSP00000332832,ENSP00000376561,ENSP00000442215,ENST00000264036,ENST00000264036.5,ENST00000330958,ENST00000392814,ENST00000524940,ENST00000524940.5,ENST00000525555,ENST00000525555.5,ENST00000525586,ENST00000525586.5,ENST00000526190,ENST00000526190.5,ENST00000526992,ENST00000526992.1,ENST00000528502,ENST00000528502.5,ENST00000528533,ENST00000528533.5,ENST00000528976,ENST00000528976.1,ENST00000529257,ENST00000529257.5,ENST00000529295,ENST00000529295.5,ENST00000529686,ENST00000529686.5,ENST00000530006,ENST00000530006.5,ENST00000530144,ENST00000530144.6,ENST00000530706,ENST00000530706.5,ENST00000530937,ENST00000530937.5,ENST00000534522,ENST00000534522.5,ENST00000544809,ENST00000616240,Gicerin,HEMCAM,HGNC:6934,HPA008848,M28882,M29277,MCAM,MCAM-201,MCAM-202,MCAM-203,MCAM-204,MCAM-205,MCAM-206,MCAM-207,MCAM-208,MCAM-209,MCAM-210,MCAM-211,MCAM-212,MCAM-213,MCAM-214,MCAM-215,MCAM-216,MCAM-217,METCAM,MUC18,MUC18_HUMAN,MelCAM,Melanoma cell adhesion molecule,Melanoma-associated antigen A32,Melanoma-associated antigen MUC18,NM_006500,NM_006500.2,NM_006500.3,NP_006491,NP_006491.2,NX_P43121,O95812,OMIM:155735,OTTHUMG00000166197,P43121,Q59E86,Q6PHR3,Q6ZTR2,S-endo 1 endothelial-associated antigen,UPI000013D4A8,URS00008C28CD,URS00008C2942,URS00009BE3E4,URS0000CDE789,URS0000CE9C4D,URS0000D26873,URS0000D425BA,URS0000D49EEF,URS0000D6D63D,URS0000EB7F5B,X68264,X68265,X68266,X68267,X68268,X68270,X68271,XM_017017759,XM_017017759.2,XM_017017760,XM_017017760.2,XM_017017761,XM_017017761.2,XM_017017762,XM_017017762.2,XP_016873248,XP_016873248.1,XP_016873249,XP_016873249.1,XP_016873250,XP_016873250.1,XP_016873251,XP_016873251.1,hsa:4162,melanoma cell adhesion molecule,uc001pwf.4	9
MCEMP1	9606.ENSP00000329920	Mast cell expressed membrane protein 1.	httpDDvec.cgi?smart=187:TRANS(83|105)+	199675,A0A384NYE9,AAI04797.1,AAI04799.1,AAO15597.1,AAO15598.1,AC008763,ADO22287.1,AF461155,AF461156,BC104796,BC104798,C19orf59,CCDS12183,CCDS12183.1,CH471139,EAW69013.1,ENSG00000183019,ENSP00000329920,ENSP00000471413,ENST00000333598,ENST00000333598.7,ENST00000597445,ENST00000597445.1,ENST00000598851,ENST00000598851.1,GQ891425,HGNC:27291,HPA014731,M0R0S5,MCEM1_HUMAN,MCEMP1,MCEMP1-201,MCEMP1-202,MCEMP1-203,MGC132456,Mast cell expressed membrane protein 1,Mast cell-expressed membrane protein 1,NM_174918,NM_174918.2,NP_777578,NP_777578.2,NX_Q8IX19,OMIM:609565,OTTHUMG00000182440,Q8IX19,Q8IX20,R-HSA-168249,R-HSA-168256,R-HSA-6798695,UPI000007442E,UPI0002A4731D,URS00008B40B0,chromosome 19 open reading frame 59,hsa:199675,mast cell expressed membrane protein 1,uc002mhh.2	0
MCFD2	9606.ENSP00000386651	Multiple coagulation factor deficiency protein 2; The MCFD2-LMAN1 complex forms a specific cargo receptor for the ER-to-Golgi transport of selected proteins. Plays a role in the secretion of coagulation factors.	httpDDvec.cgi?smart=146:SIGNAL(1|26)+Pfam_EF-hand_7(70|146)+	2VRG,3A4U,3LCP,3WHT,3WHU,3WNX,4YGB,4YGC,4YGD,4YGE,90411,A0A3B3IU18,A8K7W2,AAH37845.1,AAH40357.1,AAM28465.1,AAP23162.1,AAY15013.1,AC016722,AC093732,AF475284,AF537214,AK292127,AL833900,BAF84816.1,BC037845,BC040357,C9JTR4,CAB022410,CAD38756.1,CAH18359.1,CCDS33192,CCDS33192.1,CCDS54354,CCDS54354.1,CCDS54355,CCDS54355.1,CH471053,CR749562,D6W5A9,E9PD95,EAX00230.1,EAX00231.1,EAX00232.1,EAX00233.1,ENSG00000180398,ENSP00000317271,ENSP00000386261,ENSP00000386279,ENSP00000386386,ENSP00000386651,ENSP00000386941,ENSP00000387082,ENSP00000387202,ENSP00000387360,ENSP00000387541,ENSP00000394647,ENSP00000402717,ENSP00000498024,ENST00000319466,ENST00000319466.8,ENST00000409105,ENST00000409105.5,ENST00000409147,ENST00000409147.1,ENST00000409207,ENST00000409207.5,ENST00000409218,ENST00000409218.5,ENST00000409800,ENST00000409800.5,ENST00000409913,ENST00000409913.5,ENST00000409973,ENST00000409973.5,ENST00000412438,ENST00000412438.5,ENST00000417180,ENST00000417180.1,ENST00000434262,ENST00000434262.1,ENST00000444761,ENST00000444761.6,ENST00000470873,ENST00000470873.1,ENST00000477791,ENST00000477791.5,ENST00000479225,ENST00000479225.1,ENST00000487121,ENST00000487121.1,ENST00000493804,ENST00000493804.1,ENST00000649435,ENST00000649435.1,F5F8D,F5F8D2,H7BZ18,HGNC:18451,HPA034593,LMAN1IP,LRG_566,LRG_566t1,LRG_566t2,LRG_566t3,LRG_566t4,MCFD2,MCFD2-201,MCFD2-202,MCFD2-203,MCFD2-204,MCFD2-205,MCFD2-206,MCFD2-207,MCFD2-208,MCFD2-209,MCFD2-210,MCFD2-211,MCFD2-212,MCFD2-213,MCFD2-214,MCFD2-215,MCFD2-216,MCFD2-217,MCFD2-218,MCFD2_HUMAN,Multiple coagulation factor deficiency 2,Multiple coagulation factor deficiency protein 2,NM_001171506,NM_001171506.2,NM_001171507,NM_001171507.2,NM_001171508,NM_001171508.2,NM_001171509,NM_001171509.2,NM_001171509.3,NM_001171510,NM_001171510.2,NM_001171510.3,NM_001171511,NM_001171511.2,NM_139279,NM_139279.5,NM_139279.6,NP_001164977,NP_001164977.1,NP_001164978,NP_001164978.1,NP_001164979,NP_001164979.1,NP_001164980,NP_001164980.1,NP_001164981,NP_001164981.1,NP_001164982,NP_001164982.1,NP_644808,NP_644808.1,NX_Q8NI22,OMIM:607788,OTTHUMG00000153100,Q53SS3,Q68D61,Q8N3M5,Q8NI22,R-HSA-199977,R-HSA-199991,R-HSA-204005,R-HSA-392499,R-HSA-446203,R-HSA-5653656,R-HSA-5694530,R-HSA-597592,R-HSA-948021,SDNSF,UPI000005275E,UPI00002083B7,UPI00018815C8,UPI00018815C9,UPI0001C2BF9B,UPI000E6F393A,URS00008C212F,URS0000D6E415,hsa:90411,uc002rvk.4,uc010fba.4	1
MDGA1	9606.ENSP00000402584	MAM domain-containing glycosylphosphatidylinositol anchor protein 1; Required for radial migration of cortical neurons in the superficial layer of the neocortex (By similarity). Plays a role in the formation or maintenance of inhibitory synapses. May function by inhibiting the activity of NLGN2.	httpDDvec.cgi?smart=955:SIGNAL(1|18)+IGc2(51|115)+IG(142|236)+IGc2(253|315)+IG(342|434)+IGc2(454|521)+IGc2(551|622)+FN3(641|730)+MAM(748|918)+	266727,5V5V,5V5W,5XEQ,A0A3B3IU48,A6NHG0,AAM77220.1,AF478693,AK090677,AL049553,BAC03502.1,CCDS47417,CCDS47417.1,CH471081,D6RFG6,D6RHU8,EAX03952.1,ENSG00000112139,ENSP00000229875,ENSP00000297153,ENSP00000323920,ENSP00000362498,ENSP00000362499,ENSP00000393330,ENSP00000402584,ENSP00000421510,ENSP00000422042,ENSP00000425911,ENSP00000427645,ENSP00000498018,ENST00000229875,ENST00000297153,ENST00000313558,ENST00000373400,ENST00000373401,ENST00000373401.2,ENST00000418178,ENST00000418178.2,ENST00000434837,ENST00000434837.7,ENST00000478143,ENST00000478143.2,ENST00000502298,ENST00000502298.1,ENST00000503419,ENST00000503419.1,ENST00000505425,ENST00000505425.5,ENST00000508399,ENST00000508399.1,ENST00000510077,ENST00000510077.1,ENST00000515437,ENST00000515437.5,ENST00000650466,ENST00000650466.1,GPI and MAM protein,GPIM,Glycosylphosphatidylinositol-MAM,H0Y4Q2,H0YA23,HGNC:19267,HPA031235,HPA050382,MAM domain-containing protein 3,MAMDC3,MDGA1,MDGA1-201,MDGA1-202,MDGA1-203,MDGA1-204,MDGA1-205,MDGA1-206,MDGA1-207,MDGA1-208,MDGA1-209,MDGA1-210,MDGA1-211,MDGA1_HUMAN,NM_153487,NM_153487.3,NM_153487.4,NP_705691,NP_705691.1,NX_Q8NFP4,OMIM:609626,OTTHUMG00000014626,Q8NBE3,Q8NFP4,R-HSA-163125,R-HSA-392499,R-HSA-597592,UPI0000071D28,UPI0000351A0D,UPI0001D3BA8A,UPI0001D3BA8B,UPI0001D3BA8C,UPI0003F47E02,UPI000E6EBBAB,URS00008BE7E6,URS00008C4052,URS0000D6DBFB,XM_006715056,XM_006715056.3,XM_017010734,XM_017010734.1,XP_006715119,XP_006715119.1,XP_016866223,XP_016866223.1,XR_926140,XR_926140.2,XR_926141,XR_926141.2,XR_926142,XR_926142.2,hsa:266727,uc003onu.2	0
MDK	9606.ENSP00000385451	Midkine; Secreted protein that functions as cytokine and growth factor and mediates its signal through cell-surface proteoglycan and non- proteoglycan receptors. Binds cell-surface proteoglycan receptors via their chondroitin sulfate (CS) groups. Thereby regulates many processes like inflammatory response, cell proliferation, cell adhesion, cell growth, cell survival, tissue regeneration, cell differentiation and cell migration. Participates in inflammatory processes by exerting two different activities. Firstly, mediates neutrophils and macrophages recruitment to the sites of inflamma [...]	httpDDvec.cgi?smart=143:SIGNAL(1|22)+PTN(37|116)+	1MKC,1MKN,4192,A0A087WXB6,AAA58478.1,AAA59850.1,AAH11704.1,ABC55425.1,AC116021,ARAP,Amphiregulin-associated protein,BAA01457.1,BC011704,C9JHA4,CAA38908.1,CAB010055,CCDS59226,CCDS59226.1,CCDS7919,CCDS7919.1,CHEMBL1949490,D10604,DQ323888,E9PLM6,E9PPJ5,ENSG00000110492,ENSP00000227926,ENSP00000352852,ENSP00000378932,ENSP00000378933,ENSP00000378936,ENSP00000384034,ENSP00000384824,ENSP00000385451,ENSP00000385946,ENSP00000415673,ENSP00000416241,ENSP00000432649,ENSP00000433240,ENSP00000480875,ENST00000227926,ENST00000359803,ENST00000359803.7,ENST00000395565,ENST00000395565.5,ENST00000395566,ENST00000395566.8,ENST00000395569,ENST00000395569.8,ENST00000405098,ENST00000405308,ENST00000405308.6,ENST00000405994,ENST00000407067,ENST00000407067.1,ENST00000430827,ENST00000441869,ENST00000441869.5,ENST00000481047,ENST00000481047.1,ENST00000489525,ENST00000489525.5,ENST00000490240,ENST00000490240.5,ENST00000533283,ENST00000533283.5,ENST00000533952,ENST00000533952.5,ENST00000617138,ENST00000617138.4,FLJ27379,HGNC:6972,HPA057126,M69148,M94250,MDK,MDK-201,MDK-202,MDK-203,MDK-204,MDK-205,MDK-206,MDK-207,MDK-208,MDK-209,MDK-210,MDK-211,MDK-212,MDK-213,MK,MK1,MK_HUMAN,Midgestation and kidney protein,Midkine,NEGF2,NM_001012333,NM_001012333.2,NM_001012334,NM_001012334.2,NM_001270550,NM_001270550.1,NM_001270551,NM_001270551.1,NM_001270551.2,NM_001270552,NM_001270552.1,NM_001270552.2,NM_002391,NM_002391.4,NM_002391.5,NP_001012333,NP_001012333.1,NP_001012334,NP_001012334.1,NP_001257479,NP_001257479.1,NP_001257480,NP_001257480.1,NP_001257481,NP_001257481.1,NP_002382,NP_002382.1,NR_073039,NR_073039.2,NX_P21741,Neurite outgrowth-promoting factor 2,Neurite outgrowth-promoting protein,OMIM:162096,OTTHUMG00000150315,P21741,Q2LEK4,Q9UCC7,R-HSA-157118,R-HSA-162582,R-HSA-1980145,R-HSA-2979096,UPI000003BE10,UPI0000228CD1,UPI0000683097,UPI00015E0021,UPI00016113F5,UPI0001F7885B,URS0000EA486E,X55110,XM_011520116,XM_011520116.2,XM_017017764,XM_017017764.1,XP_011518418,XP_011518418.1,XP_016873253,XP_016873253.1,hsa:4192,midkine,neurite growth-promoting factor 2,uc001nco.5,uc031qav.2	5
MECR	9606.ENSP00000263702	Enoyl-[acyl-carrier-protein] reductase, mitochondrial; Catalyzes the NADPH-dependent reduction of trans-2-enoyl thioesters in mitochondrial fatty acid synthesis (fatty acid synthesis type II). Fatty acid chain elongation in mitochondria uses acyl carrier protein (ACP) as an acyl group carrier, but the enzyme accepts both ACP and CoA thioesters as substrates in vitro. Has a preference for short and medium chain substrates, including trans-2-hexenoyl-CoA (C6), trans-2-decenoyl-CoA (C10), and trans-2-hexadecenoyl-CoA (C16).	httpDDvec.cgi?smart=373:Pfam_ADH_N(70|141)+Pfam_ADH_zinc_N(195|332)+	1.3.1.-,1.3.1.104,1.3.1.38,1ZSY,2-enoyl thioester reductase,2VCY,51102,AAD34058.1,AAH01419.1,AF151821,AK095099,AL590729,B3KT72,BAG52984.1,BC001419,CAG32984.1,CCDS30659,CCDS30659.1,CCDS30660,CCDS30660.1,CGI-63,CH471059,CR456703,DYTOABG,EAX07655.1,EC 1.3.1.-,EC 1.3.1.38,ENSG00000116353,ENSP00000263702,ENSP00000362893,ENSP00000362896,ENSP00000362897,ENSP00000381801,ENSP00000416960,ENSP00000436831,ENST00000263702,ENST00000263702.10,ENST00000373788,ENST00000373791,ENST00000373791.7,ENST00000373792,ENST00000398820,ENST00000453185,ENST00000453185.5,ENST00000463052,ENST00000463052.5,ENST00000463412,ENST00000463412.1,ENST00000464511,ENST00000464511.1,ENST00000464915,ENST00000464915.1,ENST00000473030,ENST00000473030.5,ENST00000474946,ENST00000474946.5,ENST00000475773,ENST00000475773.5,ENST00000475861,ENST00000475861.6,ENST00000478505,ENST00000478505.6,ENST00000482610,ENST00000482610.1,ENST00000483435,ENST00000483435.5,ENST00000484012,ENST00000484012.5,ENST00000489248,ENST00000489248.5,ENST00000490529,ENST00000490529.5,ENST00000493928,ENST00000493928.1,ETR1,FASN2B,H3BM30,HGNC:19691,HPA022018,HPA022030,HPA028740,HsNrbf-1,MECR,MECR-201,MECR-202,MECR-203,MECR-204,MECR-205,MECR-206,MECR-207,MECR-208,MECR-209,MECR-210,MECR-211,MECR-212,MECR-213,MECR-214,MECR-215,MECR-216,MECR-217,MECR-218,MECR_HUMAN,Mitochondrial trans-2-enoyl-CoA reductase,NBRF1,NM_001024732,NM_001024732.2,NM_001024732.4,NM_001349711,NM_001349711.2,NM_001349712,NM_001349712.2,NM_001349713,NM_001349713.2,NM_001349714,NM_001349714.2,NM_001349715,NM_001349715.2,NM_001349716,NM_001349716.2,NM_001349717,NM_001349717.2,NM_016011,NM_016011.3,NM_016011.5,NP_001019903,NP_001019903.2,NP_001019903.3,NP_001336640,NP_001336640.1,NP_001336641,NP_001336641.1,NP_001336642,NP_001336642.1,NP_001336643,NP_001336643.1,NP_001336644,NP_001336644.1,NP_001336645,NP_001336645.1,NP_001336646,NP_001336646.1,NP_057095,NP_057095.3,NP_057095.4,NRBF-1,NRBF1,NR_146212,NR_146212.2,NR_146213,NR_146213.2,NR_146214,NR_146214.2,NR_146215,NR_146215.2,NX_Q9BV79,Nuclear receptor-binding factor 1,OMIM:608205,OTTHUMG00000059082,Q5SYU0,Q5SYU1,Q5SYU2,Q6IBU9,Q9BV79,Q9Y373,R-HSA-1430728,R-HSA-556833,R-HSA-77286,R-HSA-77289,R-HSA-77346,R-HSA-8978868,UPI000013D444,UPI00004701B3,UPI00004701B4,URS00008C080A,URS00008C0CBD,URS00008C1519,URS00008C2607,URS00008C2635,URS0000D6D69D,URS0000D6E772,XM_005245887.2,XM_011541539,XM_011541539.1,XM_011541540,XM_011541540.2,XM_011541541,XM_011541541.1,XM_011541543,XM_011541543.1,XM_011541545,XM_011541545.1,XM_011541546,XM_011541546.1,XM_011541547,XM_011541547.1,XM_011541549,XM_011541549.1,XM_011541550,XM_011541550.1,XM_011541553,XM_011541553.1,XM_011541554,XM_011541554.1,XM_017001411,XM_017001411.1,XM_017001412,XM_017001412.1,XM_017001413,XM_017001413.1,XM_017001414.1,XM_017001415.1,XM_017001416,XM_017001416.1,XM_024447442,XM_024447442.1,XM_024447443,XM_024447443.1,XM_024447444,XM_024447444.1,XM_024447446,XM_024447446.1,XM_024447448,XM_024447448.1,XM_024447450,XM_024447450.1,XM_024447452,XM_024447452.1,XP_005245944.1,XP_011539841,XP_011539841.1,XP_011539842,XP_011539842.1,XP_011539843,XP_011539843.1,XP_011539845,XP_011539845.1,XP_011539847,XP_011539847.1,XP_011539848,XP_011539848.1,XP_011539849,XP_011539849.1,XP_011539851,XP_011539851.1,XP_011539852,XP_011539852.1,XP_011539855,XP_011539855.1,XP_011539856,XP_011539856.1,XP_016856900,XP_016856900.1,XP_016856901,XP_016856901.1,XP_016856902,XP_016856902.1,XP_016856903.1,XP_016856904.1,XP_016856905,XP_016856905.1,XP_024303210,XP_024303210.1,XP_024303211,XP_024303211.1,XP_024303212,XP_024303212.1,XP_024303214,XP_024303214.1,XP_024303216,XP_024303216.1,XP_024303218,XP_024303218.1,XP_024303220,XP_024303220.1,XR_001737209,XR_001737209.1,XR_002956765,XR_002956765.1,XR_946663,XR_946663.2,hsa:51102,mitochondrial 2-enoyl thioester reductase,mitochondrial trans-2-enoyl-CoA reductase,nuclear receptor binding factor 1,uc001brp.3,uc001brq.3	3
MED21	9606.ENSP00000282892	Mediator of RNA polymerase II transcription subunit 21; Component of the Mediator complex, a coactivator involved in the regulated transcription of nearly all RNA polymerase II-dependent genes. Mediator functions as a bridge to convey information from gene- specific regulatory proteins to the basal RNA polymerase II transcription machinery. Mediator is recruited to promoters by direct interactions with regulatory proteins and serves as a scaffold for the assembly of a functional preinitiation complex with RNA polymerase II and the general transcription factors.	httpDDvec.cgi?smart=144:Pfam_Med21(1|127)+	9412,A0A024RAW0,AAA98511.1,AAB06944.1,AAH08380.1,AC092747,AK311838,ALQ33932.1,B2R4I3,BAG34780.1,BC008380,CAG33280.1,CCDS8711,CCDS8711.1,CH471094,CR456999,EAW96545.1,EAW96547.1,ENSG00000152944,ENSP00000282892,ENSP00000442126,ENSP00000444297,ENST00000282892,ENST00000282892.3,ENST00000536503,ENST00000536503.5,ENST00000536711,ENST00000536711.5,ENST00000538186,ENST00000538186.5,ENST00000544998,ENST00000544998.1,ENST00000546323,ENST00000546323.5,ENST00000621885,ENST00000621885.1,F5GZQ1,F5H872,HGNC:11473,HPA017177,KU178474,MED21,MED21-201,MED21-202,MED21-203,MED21-204,MED21-205,MED21-206,MED21-207,MED21_HUMAN,Mediator complex subunit 21,NM_001271811,NM_001271811.1,NM_004264,NM_004264.4,NM_004264.5,NP_001258740,NP_001258740.1,NP_004255,NP_004255.2,NR_073463,NR_073463.1,NR_073464,NR_073464.1,NX_Q13503,OMIM:603800,OTTHUMG00000169276,Q13503,Q6IB05,Q92811,R-HSA-1266738,R-HSA-1430728,R-HSA-1989781,R-HSA-381340,R-HSA-400206,R-HSA-556833,RNA polymerase II holoenzyme component SRB7,RNAPII complex component SRB7,SRB7,SURB7,U46837,U52960,UPI0000135F16,UPI0000E004C9,UPI0001EF17B4,URS00008BC555,URS0000EA1FFB,URS0000EA90E7,hSrb7,hsa:9412,mediator complex subunit 21,uc001rhp.3	1
MEGF10	9606.ENSP00000423354	Multiple epidermal growth factor-like domains protein 10; Membrane receptor involved in phagocytosis by macrophages and astrocytes of apoptotic cells. Receptor for C1q, an eat-me signal, that binds phosphatidylserine expressed on the surface of apoptotic cells. Cooperates with ABCA1 within the process of engulfment. Promotes the formation of large intracellular vacuoles and may be responsible for the uptake of amyloid-beta peptides. Necessary for astrocyte-dependent apoptotic neuron clearance in the developing cerebellum. Plays role in muscle cell proliferation, adhesion and motility. [...]	httpDDvec.cgi?smart=1140:SIGNAL(1|25)+EGF(108|136)+EGF_Lam(152|191)+EGF(190|222)+EGF(233|265)+EGF_Lam(281|320)+EGF(319|351)+EGF_Lam(368|409)+EGF(408|440)+EGF(451|483)+EGF(494|526)+EGF_Lam(542|581)+EGF(580|612)+EGF(623|657)+EGF(668|700)+EGF(711|743)+EGF_Lam(759|798)+EGF(797|829)+TRANS(856|878)+	84466,AAH20198.1,AAI52479.1,AB058676,AK021631,BAB47409.2,BC020198,BC152478,CAH18275.1,CCDS4142,CCDS4142.1,CCDS78055,CCDS78055.1,CH471062,CR749437,EAW62406.1,EMARDD,ENSG00000145794,ENSP00000274473,ENSP00000322643,ENSP00000416284,ENSP00000423195,ENSP00000423354,ENST00000274473,ENST00000274473.6,ENST00000319388,ENST00000418761,ENST00000418761.6,ENST00000503335,ENST00000503335.6,ENST00000506709,ENST00000506709.1,ENST00000507158,ENST00000507158.1,ENST00000508365,ENST00000508365.5,ENST00000510513,ENST00000510513.1,ENST00000510828,ENST00000510828.5,ENST00000515002,ENST00000515002.1,ENST00000515622,ENST00000515622.1,HGNC:29634,KIAA1780,MEG10_HUMAN,MEGF10,MEGF10-201,MEGF10-202,MEGF10-203,MEGF10-204,MEGF10-205,MEGF10-206,MEGF10-207,MEGF10-208,MEGF10-209,MEGF10-210,Multiple EGF like domains 10,Multiple EGF-like domains protein 10,NM_001256545,NM_001256545.1,NM_001256545.2,NM_001308119,NM_001308119.1,NM_001308121,NM_001308121.1,NM_032446,NM_032446.2,NM_032446.3,NP_001243474,NP_001243474.1,NP_001295048,NP_001295048.1,NP_001295050,NP_001295050.1,NP_115822,NP_115822.1,NX_Q96KG7,OMIM:612453,OTTHUMG00000128984,Q68DE5,Q8WUL3,Q96KG7,SR-F3,UPI000006F868,UPI0000070E05,URS0000E9E6EE,URS0000EB1892,XM_011543694,XM_011543694.1,XM_017009987,XM_017009987.1,XM_017009988,XM_017009988.1,XP_011541996,XP_011541996.1,XP_016865476,XP_016865476.1,XP_016865477,XP_016865477.1,hsa:84466,multiple EGF like domains 10,multiple EGF-like-domains 10,uc003kuh.5,uc003kui.5	1
MEP1A	9606.ENSP00000230588	Meprin A subunit alpha.	httpDDvec.cgi?smart=746:SIGNAL(1|21)+ZnMc(71|210)+MAM(264|433)+MATH(433|576)+EGF(673|710)+TRANS(718|740)+	3.4.24.18,4224,A2RRM4,AAA21338.1,AAI31715.1,AAI43652.1,AAL85339.1,AF478685,AK290282,AK315246,AK315840,AL161618,B0AZP9,B2RCS2,B7ZL91,BAF82971.1,BAF98731.1,BAG37669.1,BC131714,BC143651,CAB025163,CCDS4918,CCDS4918.1,CH471081,CHEMBL4105775,EAX04306.1,EC 3.4.24.18,ENSG00000112818,ENSP00000230588,ENSP00000360306,ENSP00000480465,ENST00000230588,ENST00000230588.8,ENST00000371259,ENST00000611727,ENST00000611727.1,Endopeptidase-2,HGNC:7015,HPA029416,M12.002,M82962,MEP1A,MEP1A-201,MEP1A-202,MEP1A_HUMAN,Meprin A,Meprin A subunit alpha,NM_005588,NM_005588.2,NM_005588.3,NP_005579,NP_005579.2,NX_Q16819,OMIM:600388,OTTHUMG00000014790,PABA peptide hydrolase,PPH alpha,PPHA,Q16819,Q8TDC9,Q9H1R1,UPI000006E4E9,UPI000189A7FD,XM_011514628,XM_011514628.1,XM_011514629,XM_011514629.2,XP_011512930,XP_011512930.1,XP_011512931,XP_011512931.1,hsa:4224,meprin A subunit alpha,meprin A, alpha (PABA peptide hydrolase),uc010jzh.2	7
MEP1B	9606.ENSP00000269202	Meprin A subunit beta; Membrane metallopeptidase that sheds many membrane-bound proteins. Exhibits a strong preference for acidic amino acids at the P1' position. Known substrates include: FGF19, VGFA, IL1B, IL18, procollagen I and III, E-cadherin, KLK7, gastrin, ADAM10, tenascin-C. The presence of several pro-inflammatory cytokine among substrates implicate MEP1B in inflammation. It is also involved in tissue remodeling due to its capability to degrade extracellular matrix components.	httpDDvec.cgi?smart=701:SIGNAL(1|22)+ZnMc(67|207)+MAM(260|429)+MATH(432|568)+EGF(607|644)+TRANS(654|676)+	3.4.24.18,3.4.24.63,4225,4GWM,4GWN,AAI36560.1,AAI44245.1,AAU05377.1,AC011825,AC015563,AY695931,B7ZM35,B9EGL6,BC136559,BC144244,CAA57107.1,CCDS45846,CCDS45846.1,CCDS77173,CCDS77173.1,CH471088,CHEMBL4105879,EAX01284.1,EC 3.4.24.18,EC 3.4.24.63,ENSG00000141434,ENSP00000269202,ENSP00000322107,ENSP00000462038,ENSP00000463280,ENST00000269202,ENST00000269202.10,ENST00000314954,ENST00000579919,ENST00000579919.1,ENST00000581184,ENST00000581184.5,ENST00000581447,ENST00000581447.1,Endopeptidase-2,HGNC:7020,HPA029119,J3KRK1,J3QKX5,M12.004,MEP1B,MEP1B-201,MEP1B-202,MEP1B-203,MEP1B-204,MEP1B_HUMAN,Meprin A subunit beta,Meprin B,NM_001308171,NM_001308171.1,NM_001308171.2,NM_005925,NM_005925.2,NM_005925.3,NP_001295100,NP_001295100.1,NP_005916,NP_005916.2,NX_Q16820,OMIM:600389,OTTHUMG00000179708,PABA peptide hydrolase,PPH beta,Q16820,Q670J1,UPI000013F994,UPI0000201B8B,UPI000040B825,X81333,XM_011526013,XM_011526013.2,XM_011526014,XM_011526014.2,XP_011524315,XP_011524315.1,XP_011524316,XP_011524316.1,hsa:4225,meprin A subunit beta,meprin A, beta,uc002kxj.5	6
MERTK	9606.ENSP00000295408	Tyrosine-protein kinase Mer; Receptor tyrosine kinase that transduces signals from the extracellular matrix into the cytoplasm by binding to several ligands including LGALS3, TUB, TULP1 or GAS6. Regulates many physiological processes including cell survival, migration, differentiation, and phagocytosis of apoptotic cells (efferocytosis). Ligand binding at the cell surface induces autophosphorylation of MERTK on its intracellular domain that provides docking sites for downstream signaling molecules. Following activation by ligand, interacts with GRB2 or PLCG2 and induces phosphorylation [...]	httpDDvec.cgi?smart=999:SIGNAL(1|23)+IG(100|194)+IG(203|281)+FN3(284|368)+FN3(384|470)+TRANS(502|524)+TyrKc(587|854)+	10461,2.7.10.1,2DBJ,2P0C,3BPR,3BRB,3TCP,4M3Q,4MH7,4MHA,5K0K,5K0X,5TC0,5TD2,5U6C,6MEP,A0A087WZQ5,AAB60430.1,AAG33129.1,AC093675,AC104651,AH010001,C-mer proto-oncogene tyrosine kinase,CCDS2094,CCDS2094.1,CHEMBL5331,E9PD22,E9PHX8,EC 2.7.10.1,ENSG00000153208,ENSP00000295408,ENSP00000312377,ENSP00000376929,ENSP00000387277,ENSP00000389152,ENSP00000402129,ENSP00000412660,ENSP00000482824,ENST00000295408,ENST00000295408.8,ENST00000311988,ENST00000393237,ENST00000409780,ENST00000409780.5,ENST00000421804,ENST00000421804.6,ENST00000439966,ENST00000439966.5,ENST00000449344,ENST00000449344.2,ENST00000473065,ENST00000473065.1,ENST00000616902,ENST00000616902.4,H7C3L9,HGNC:7027,HPA036196,HPA075622,MER,MER proto-oncogene, tyrosine kinase,MERTK,MERTK-201,MERTK-202,MERTK-203,MERTK-204,MERTK-205,MERTK-206,MERTK-207,MERTK_HUMAN,NM_006343,NM_006343.2,NM_006343.3,NP_006334,NP_006334.2,NX_Q12866,OMIM:604705,OTTHUMG00000131278,Proto-oncogene c-Mer,Q12866,Q9HBB4,R-HSA-109582,R-HSA-202733,RP38,Receptor tyrosine kinase MerTK,Tyro12,Tyrosine-protein kinase Mer,U08023,UPI000013E252,UPI00018817A9,UPI00018817AA,UPI0001AE771E,UPI0001F785B1,URS0000E9E14E,c-Eyk,c-mer,c-mer proto-oncogene tyrosine kinase,hsa:10461,mer,uc002thk.2	5
MET	9606.ENSP00000317272	Hepatocyte growth factor receptor; Receptor tyrosine kinase that transduces signals from the extracellular matrix into the cytoplasm by binding to hepatocyte growth factor/HGF ligand. Regulates many physiological processes including proliferation, scattering, morphogenesis and survival. Ligand binding at the cell surface induces autophosphorylation of MET on its intracellular domain that provides docking sites for downstream signaling molecules. Following activation by ligand, interacts with the PI3-kinase subunit PIK3R1, PLCG1, SRC, GRB2, STAT3 or the adapter GAB1. Recruitment of thes [...]	httpDDvec.cgi?smart=1408:SIGNAL(1|24)+Sema(52|496)+PSI(519|562)+IPT(562|655)+IPT(656|739)+IPT(741|854)+IPT(856|952)+TyrKc(1096|1355)+	1FYR,1R0P,1R1W,1SHY,1SSL,1UX3,2.7.10.1,2G15,2RFN,2RFS,2UZX,2UZY,2WD1,2WGJ,2WKM,3A4P,3BUX,3C1X,3CCN,3CD8,3CE3,3CTH,3CTJ,3DKC,3DKF,3DKG,3EFJ,3EFK,3F66,3F82,3I5N,3L8V,3LQ8,3Q6U,3Q6W,3QTI,3R7O,3RHK,3U6H,3U6I,3VW8,3ZBX,3ZC5,3ZCL,3ZXZ,3ZZE,4233,4AOI,4AP7,4DEG,4DEH,4DEI,4EEV,4GG5,4GG7,4IWD,4K3J,4KNB,4MXC,4O3T,4O3U,4R1V,4R1Y,4XMO,4XYF,5DG5,5EOB,5EYC,5EYD,5HLW,5HNI,5HO6,5HOA,5HOR,5HTI,5LSP,5T3Q,5UAB,5UAD,5UAF,5YA5,6GCU,6I04,6SD9,6SDC,6SDD,6SDE,A0A024R728,A0A024R759,A1L467,AAA59590.1,AAA59591.1,AAB54047.1,AAB60323.1,AAC60383.1,AAF66137.2,AAI30421.1,AC002080,AC002543,AC004416,ACF47606.1,AUTS9,B5A932,BC130420,C9JKM5,CAB005282,CAB018577,CAB56793.1,CCDS43636,CCDS43636.1,CCDS47689,CCDS47689.1,CH236947,CH471070,CHEMBL3717,DFNB97,E7EQ94,EAL24359.1,EAW83507.1,EAW83509.1,EAW83510.1,EAW83511.1,EC 2.7.10.1,ENSG00000105976,ENSP00000265442,ENSP00000317114,ENSP00000317272,ENSP00000343397,ENSP00000380860,ENSP00000398140,ENSP00000398776,ENSP00000400890,ENSP00000410980,ENSP00000413857,ENSP00000445020,ENST00000265442,ENST00000318456,ENST00000318493,ENST00000318493.10,ENST00000341899,ENST00000397752,ENST00000397752.7,ENST00000422097,ENST00000422097.1,ENST00000436117,ENST00000436117.2,ENST00000437703,ENST00000454623,ENST00000454623.1,ENST00000456159,ENST00000456159.1,ENST00000495962,ENST00000495962.1,ENST00000539704,EU826570,H7C130,H7C174,HGF receptor,HGF/SF receptor,HGFR,HGNC:7029,HPA055607,Hepatocyte growth factor receptor,J02958,LRG_662,M35073,M35074,MET,MET proto-oncogene, receptor tyrosine kinase,MET-201,MET-202,MET-203,MET-204,MET-205,MET-206,MET-207,MET_HUMAN,NM_000245,NM_000245.3,NM_000245.4,NM_001127500,NM_001127500.2,NM_001127500.3,NM_001324401,NM_001324401.2,NM_001324402,NM_001324402.2,NP_000236,NP_000236.2,NP_001120972,NP_001120972.1,NP_001311330,NP_001311330.1,NP_001311331,NP_001311331.1,NX_P08581,O60366,OMIM:164860,OTTHUMG00000023299,P08581,Proto-oncogene c-Met,Proto-oncogene tyrosine-protein kinase Met,Q12875,Q9UDX7,Q9UPL8,R-HSA-1257604,R-HSA-1266738,R-HSA-1280215,R-HSA-162582,R-HSA-1643685,R-HSA-168256,R-HSA-199418,R-HSA-212436,R-HSA-2219528,R-HSA-2219530,R-HSA-373755,R-HSA-400685,R-HSA-416550,R-HSA-422475,R-HSA-5663202,R-HSA-5663205,R-HSA-5673001,R-HSA-5683057,R-HSA-5684996,R-HSA-6806834,R-HSA-6806942,R-HSA-6807004,R-HSA-6811558,R-HSA-73857,R-HSA-74160,R-HSA-8851805,R-HSA-8851907,R-HSA-8865999,R-HSA-8874081,R-HSA-8875360,R-HSA-8875513,R-HSA-8875555,R-HSA-8875656,R-HSA-8875791,R-HSA-8875878,R-HSA-8876384,R-HSA-8986944,R-HSA-9006925,R-HSA-9006934,R-HSA-9022699,R-HSA-9607240,RCCP2,SF receptor,Scatter factor receptor,Tyrosine-protein kinase Met,U08818,UPI000014033E,UPI000020F975,UPI0000E5ADCB,UPI000155D67D,UPI000155D67E,UPI0002065103,URS0000EB97BC,X54559,XM_006715990,XM_006715990.2,XM_011516223,XM_011516223.1,XP_006716053,XP_006716053.1,XP_011514525,XP_011514525.1,XR_001744772,XR_001744772.1,c-Met,hepatocyte growth factor receptor,hsa:4233,met proto-oncogene,uc003vij.4	40
METAP1D	9606.ENSP00000315152	Methionine aminopeptidase 1D, mitochondrial; Removes the N-terminal methionine from nascent proteins. The N-terminal methionine is often cleaved when the second residue in the primary sequence is small and uncharged (Met-Ala-, Cys, Gly, Pro, Ser, Thr, or Val). Requires deformylation of the N(alpha)-formylated initiator methionine before it can be hydrolyzed (By similarity). May play a role in colon tumorigenesis; Belongs to the peptidase M24A family. Methionine aminopeptidase type 1 subfamily.	httpDDvec.cgi?smart=335:Pfam_Peptidase_M24(95|322)+	254042,3.4.11.18,AAI13645.1,AAR27795.1,AAY55948.1,AY374142,BC029123,BC113644,CCDS2246,CCDS2246.1,CH471058,CHEMBL3831223,DQ005576,EAX11190.1,EC 3.4.11.18,ENSG00000172878,ENSP00000311551,ENSP00000315152,ENSP00000327609,ENSP00000376361,ENST00000310609,ENST00000315796,ENST00000315796.4,ENST00000331805,ENST00000392582,ENST00000392582.2,ENST00000468537,ENST00000468537.1,ENST00000488581,ENST00000488581.5,ENST00000491440,ENST00000491440.1,ENST00000493035,ENST00000493035.5,ENST00000493742,ENST00000493742.1,HGNC:32583,HPA030298,HPA030299,M24.001,MAP 1D,MAP12_HUMAN,MAP1D,MAP_1D,METAP1D,METAP1D-201,METAP1D-202,METAP1D-203,METAP1D-204,METAP1D-205,METAP1D-206,METAP1D-207,MetAP 1D,MetAP_1D,Metap1l,Methionine aminopeptidase 1D, mitochondrial,Methionyl aminopeptidase,Methionyl aminopeptidase type 1D, mitochondrial,NM_001322278,NM_001322278.1,NM_001322278.2,NM_001322279,NM_001322279.1,NM_001322279.2,NM_199227,NM_199227.2,NM_199227.3,NP_001309207,NP_001309207.1,NP_001309208,NP_001309208.1,NP_954697,NP_954697.1,NR_136273,NR_136273.2,NR_136276,NR_136276.2,NX_Q6UB28,OMIM:610267,OTTHUMG00000132283,Peptidase M 1D,Q1WNX3,Q6UB28,UPI00001AF10C,URS00008BBBB0,URS00008BD9AA,URS00008BE829,URS0000CEDCEE,XM_017003750,XM_017003750.2,XP_016859239,XP_016859239.1,hsa:254042,methionine aminopeptidase 1D,methionyl aminopeptidase type 1D, mitochondrial,uc002uhk.4	2
MFAP4	9606.ENSP00000378957	Microfibril-associated glycoprotein 4; Could be involved in calcium-dependent cell adhesion or intercellular interactions. May contribute to the elastic fiber assembly and/or maintenance.	httpDDvec.cgi?smart=279:SIGNAL(1|38)+FBG(60|279)+	4239,A0A024QZ34,A8KAJ1,A8MVM2,AAB00968.1,AAH62415.1,AC124066,AK293056,AK304528,B4E317,BAF85745.1,BAG65329.1,BC062415,CCDS11208,CCDS11208.1,CCDS56023,CCDS56023.1,CH471212,EAW50888.1,EAW50889.1,EAW50890.1,ENSG00000166482,ENSP00000299610,ENSP00000378957,ENSP00000468578,ENST00000299610,ENST00000299610.4,ENST00000395592,ENST00000395592.6,ENST00000497081,ENST00000497081.6,ENST00000571210,ENST00000571210.1,ENST00000574313,ENST00000574313.2,HGNC:7035,HPA054097,K7ES70,L38486,MFAP4,MFAP4-201,MFAP4-202,MFAP4-203,MFAP4-204,MFAP4-205,MFAP4_HUMAN,Microfibril associated protein 4,Microfibril-associated glycoprotein 4,NM_001198695,NM_001198695.1,NM_001198695.2,NM_002404,NM_002404.2,NM_002404.3,NP_001185624,NP_001185624.1,NP_002395,NP_002395.1,NX_P55083,OMIM:600596,OTTHUMG00000059585,P55083,Q6P680,R-HSA-1474244,R-HSA-1566948,R-HSA-2129379,UPI000012F031,UPI000014C39C,UPI00004DDAD6,URS00008B8EDE,hsa:4239,microfibril associated protein 4,microfibril-associated glycoprotein 4,microfibrillar associated protein 4,uc002gvs.4,uc002gvt.4	4
MFAP5	9606.ENSP00000352455	Microfibrillar-associated protein 5; May play a role in hematopoiesis. In the cardiovascular system, could regulate growth factors or participate in cell signaling in maintaining large vessel integrity (By similarity). Component of the elastin-associated microfibrils.	httpDDvec.cgi?smart=173:Pfam_MAGP(3|138)+	8076,AAA96752.1,AAC83942.1,AAH05901.1,AAQ18021.1,AAT9,AC092184,AC092490,AF084919,AF084920,AF084921,AF084922,AF084923,AF084924,AF084925,AF084926,AF084927,AK124368,AK299475,AK315807,AY339060,B0AZL6,B3KW70,BAF98698.1,BAG54032.1,BAG61439.1,BC005901,CCDS73437,CCDS73437.1,CCDS76522,CCDS76522.1,CCDS76523,CCDS76523.1,CCDS76524,CCDS76524.1,CCDS8595,CCDS8595.1,CH471116,D3DUV1,EAW88613.1,EAW88614.1,ENSG00000197614,ENSP00000348957,ENSP00000352455,ENSP00000379798,ENSP00000411997,ENSP00000438525,ENSP00000439289,ENSP00000440496,ENSP00000441185,ENSP00000441492,ENSP00000443839,ENSP00000444531,ENSP00000445799,ENST00000356553,ENST00000359478,ENST00000359478.6,ENST00000396549,ENST00000396549.6,ENST00000433590,ENST00000433590.6,ENST00000534833,ENST00000534833.5,ENST00000535336,ENST00000535336.5,ENST00000535411,ENST00000535411.5,ENST00000537009,ENST00000537009.5,ENST00000537128,ENST00000537128.1,ENST00000538107,ENST00000538107.5,ENST00000538694,ENST00000538694.5,ENST00000540087,ENST00000540087.5,ENST00000543369,ENST00000543369.5,ENST00000543467,ENST00000543467.5,ENST00000544211,ENST00000544211.5,ENST00000544889,ENST00000544889.1,F5GYX4,F5H1C0,F5H2W4,F5H413,F5H7Z2,H0YG03,H0YGS3,HGNC:29673,HPA010553,MAGP-2,MAGP2,MFAP-5,MFAP5,MFAP5-201,MFAP5-202,MFAP5-203,MFAP5-204,MFAP5-205,MFAP5-206,MFAP5-207,MFAP5-208,MFAP5-209,MFAP5-210,MFAP5-211,MFAP5-212,MFAP5-213,MFAP5-214,MFAP5-215,MFAP5_HUMAN,MP25,Microfibril associated protein 5,Microfibril-associated glycoprotein 2,Microfibrillar-associated protein 5,NM_001297709,NM_001297709.1,NM_001297709.2,NM_001297710,NM_001297710.2,NM_001297711,NM_001297711.2,NM_001297712,NM_001297712.2,NM_003480,NM_003480.3,NM_003480.4,NP_001284638,NP_001284638.1,NP_001284639,NP_001284639.1,NP_001284640,NP_001284640.1,NP_001284641,NP_001284641.1,NP_003471,NP_003471.1,NR_123733,NR_123733.2,NR_123734,NR_123734.2,NX_Q13361,OMIM:601103,OTTHUMG00000168703,Q13361,Q7Z490,R-HSA-1474244,R-HSA-1566948,R-HSA-2129379,U37283,UPI000012F034,UPI00001B9205,UPI00001FB588,UPI0000406210,UPI0000E00365,UPI0000E59498,UPI000204AA78,UPI000204AA79,UPI000204AA7A,UPI000204AA7B,URS0000D6D6B6,URS0000D6DA20,hsa:8076,microfibril associated protein 5,microfibril-associated glycoprotein-2,microfibrillar associated protein 5,uc001qus.3,uc001qut.2	5
MFGE8	9606.ENSP00000268150	Lactadherin short form; Plays an important role in the maintenance of intestinal epithelial homeostasis and the promotion of mucosal healing. Promotes VEGF-dependent neovascularization (By similarity). Contributes to phagocytic removal of apoptotic cells in many tissues. Specific ligand for the alpha-v/beta-3 and alpha-v/beta-5 receptors. Also binds to phosphatidylserine-enriched cell surfaces in a receptor-independent manner. Zona pellucida-binding protein which may play a role in gamete interaction.	httpDDvec.cgi?smart=387:SIGNAL(1|23)+EGF(26|67)+FA58C(69|225)+FA58C(229|387)+	4240,A0A087WUV5,AAB19771.1,AAC50549.1,AAH03610.1,AAN08508.1,AAP35594.1,AC067805,AK222735,AK223182,AK312640,AY141974,B2R6M7,BA46,BAD96455.1,BAD96902.1,BAG35524.1,BC003610,BT006948,BX537974,Breast epithelial antigen BA46,CAB002753,CAD97938.1,CCDS10347,CCDS10347.1,CCDS45345,CCDS45345.1,CCDS81918,CCDS81918.1,CH471101,CHEMBL3713343,EAX02026.1,EDIL1,ENSG00000140545,ENSP00000268150,ENSP00000268151,ENSP00000314328,ENSP00000442386,ENSP00000444332,ENSP00000452734,ENSP00000452926,ENSP00000453646,ENSP00000456281,ENSP00000478952,ENST00000268150,ENST00000268150.12,ENST00000268151,ENST00000268151.11,ENST00000313621,ENST00000539437,ENST00000542878,ENST00000542878.5,ENST00000557944,ENST00000557944.1,ENST00000558018,ENST00000558018.5,ENST00000558029,ENST00000558029.5,ENST00000558352,ENST00000558352.5,ENST00000558773,ENST00000558773.1,ENST00000559143,ENST00000559143.1,ENST00000559259,ENST00000559259.1,ENST00000559770,ENST00000559770.1,ENST00000559997,ENST00000559997.5,ENST00000560553,ENST00000560553.1,ENST00000560937,ENST00000560937.1,ENST00000566497,ENST00000566497.5,ENST00000613965,ENST00000613965.1,ENST00000617199,ENST00000617199.1,F5GZN3,H0YKB5,H0YKS8,HGNC:7036,HMFG,HPA002807,HsT19888,Lactadherin,Lactadherin short form,MFG-E8,MFGE8,MFGE8-201,MFGE8-202,MFGE8-203,MFGE8-204,MFGE8-205,MFGE8-206,MFGE8-207,MFGE8-208,MFGE8-209,MFGE8-210,MFGE8-211,MFGE8-212,MFGE8-213,MFGE8-214,MFGE8-215,MFGE8-216,MFGE8-217,MFGM,MFGM_HUMAN,Medin,Milk fat globule-EGF factor 8,Milk fat globule-EGF factor 8 protein,NM_001114614,NM_001114614.2,NM_001114614.3,NM_001310319,NM_001310319.1,NM_001310319.2,NM_001310320,NM_001310320.1,NM_001310320.2,NM_001310321,NM_001310321.1,NM_001310321.2,NM_005928,NM_005928.3,NM_005928.4,NP_001108086,NP_001108086.1,NP_001297248,NP_001297248.1,NP_001297249,NP_001297249.1,NP_001297250,NP_001297250.1,NP_005919,NP_005919.2,NX_Q08431,OAcGD3S,OMIM:602281,OTTHUMG00000148682,Q08431,Q53FU9,Q7Z3D2,Q9BTL9,R-HSA-381426,R-HSA-392499,R-HSA-597592,R-HSA-8957275,R-HSA-977225,S56151,SED1,SPAG10,U58516,UPI000013D7A2,UPI000013D7A3,UPI0002065594,UPI00022F8717,UPI00022F8718,UPI0004620B49,URS00008B3F7C,URS00008B4C98,URS00008B585C,URS00008B7534,URS0000D6E9BF,X6R3G6,XM_017022206,XM_017022206.2,XM_024449930,XM_024449930.1,XP_016877695,XP_016877695.1,XP_024305698,XP_024305698.1,XR_931838,XR_931838.3,hP47,hsa:4240,lactadherin,milk fat globule-EGF factor 8 protein,sperm associated antigen 10,sperm surface protein hP47,uc002bng.5	8
MGLL	9606.ENSP00000265052	Monoglyceride lipase; Converts monoacylglycerides to free fatty acids and glycerol. Hydrolyzes the endocannabinoid 2- arachidonoylglycerol, and thereby contributes to the regulation of endocannabinoid signaling, nociperception and perception of pain. Regulates the levels of fatty acids that serve as signaling molecules and promote cancer cell migration, invasion and tumor growth. Belongs to the AB hydrolase superfamily. Monoacylglycerol lipase family.	httpDDvec.cgi?smart=313:Pfam_Abhydrolase_1(53|180)+	11343,3.1.1.23,3HJU,3JW8,3JWE,3PE6,4UUQ,5ZUN,6AX1,6BQ0,A0A0C4DFN3,A0A3B3ITT3,AAB39616.1,AAH00551.1,AAH06230.1,AC011311,AC023593,AC117480,AJ270950,AK091314,AK304844,AK315529,Acylglycerol lipase,B3KRC2,B7Z9D1,BAG37910.1,BAG52334.1,BAH14267.1,BC000551,BC006230,BX640777,C9J8Q3,C9JAM4,CAC43316.1,CAE45873.1,CAG33116.1,CCDS43148,CCDS43148.1,CCDS46902,CCDS46902.1,CCDS58852,CCDS58852.1,CH471052,CHEMBL4191,CR456835,E7EWX8,EAW79330.1,EAW79331.1,EC 3.1.1.23,ENSG00000074416,ENSP00000265052,ENSP00000381173,ENSP00000381175,ENSP00000381176,ENSP00000402798,ENSP00000404146,ENSP00000417060,ENSP00000417489,ENSP00000417689,ENSP00000419340,ENSP00000420125,ENSP00000439723,ENSP00000497905,ENST00000265052,ENST00000265052.9,ENST00000398101,ENST00000398101.7,ENST00000398103,ENST00000398104,ENST00000398104.5,ENST00000434178,ENST00000434178.6,ENST00000453507,ENST00000453507.6,ENST00000465597,ENST00000465597.5,ENST00000476654,ENST00000476654.1,ENST00000476682,ENST00000476682.1,ENST00000479967,ENST00000479967.5,ENST00000484451,ENST00000484451.1,ENST00000487473,ENST00000487473.5,ENST00000493611,ENST00000493611.1,ENST00000494830,ENST00000494830.1,ENST00000496306,ENST00000496306.5,ENST00000536024,ENST00000648300,ENST00000648300.1,H7C4E0,H7C599,H7C5K5,HGNC:17038,HPA011348,HPA011993,HPA011994,HU-K5,HUK5,Lysophospholipase homolog,Lysophospholipase-like,MAGL,MGL,MGLL,MGLL-201,MGLL-202,MGLL-203,MGLL-204,MGLL-205,MGLL-206,MGLL-207,MGLL-208,MGLL-209,MGLL-210,MGLL-211,MGLL-212,MGLL-213,MGLL-214,MGLL-215,MGLL_HUMAN,Monoacylglycerol lipase,Monoglyceride lipase,NM_001003794,NM_001003794.2,NM_001256585,NM_001256585.1,NM_007283,NM_007283.6,NP_001003794,NP_001003794.1,NP_001243514,NP_001243514.1,NP_009214,NP_009214.1,NX_Q99685,OMIM:609699,OTTHUMG00000159641,Q6IBG9,Q96AA5,Q99685,R-HSA-109582,R-HSA-114508,R-HSA-1430728,R-HSA-1482883,R-HSA-1483206,R-HSA-1483257,R-HSA-162582,R-HSA-163560,R-HSA-372790,R-HSA-388396,R-HSA-416476,R-HSA-426048,R-HSA-556833,R-HSA-76002,R-HSA-8979227,S33.979,U67963,UPI000004EC90,UPI000004ECB4,UPI000020A18E,UPI0000E5A919,UPI000191540C,UPI0001B797F3,UPI0001B797F4,UPI0001B797F5,UPI0001B797F6,UPI000E6EAF14,URS0000CF17AE,URS0000D27634,XM_011512377,XM_011512377.2,XM_011512378,XM_011512378.2,XM_011512379,XM_011512379.2,XM_011512382,XM_011512382.1,XM_011512383,XM_011512383.2,XM_017005662,XM_017005662.2,XM_017005663,XM_017005663.1,XM_017005664,XM_017005664.2,XM_017005665,XM_017005665.1,XM_017005666,XM_017005666.2,XM_024453333,XM_024453333.1,XM_024453334,XM_024453334.1,XP_011510679,XP_011510679.1,XP_011510680,XP_011510680.1,XP_011510681,XP_011510681.1,XP_011510684,XP_011510684.1,XP_011510685,XP_011510685.1,XP_016861151,XP_016861151.1,XP_016861152,XP_016861152.1,XP_016861153,XP_016861153.1,XP_016861154,XP_016861154.1,XP_016861155,XP_016861155.1,XP_024309101,XP_024309101.1,XP_024309102,XP_024309102.1,hsa:11343,monoacylglycerol lipase,monoglyceride lipase,uc003ejw.4,uc003ejx.4	8
MIA	9606.ENSP00000470129	Melanoma-derived growth regulatory protein; Elicits growth inhibition on melanoma cells in vitro as well as some other neuroectodermal tumors, including gliomas; Belongs to the MIA/OTOR family.	httpDDvec.cgi?smart=131:SIGNAL(1|24)+SH3(46|112)+	1HJD,1I1J,1K0X,5IXB,8190,A0A024R0P1,AAH05910.1,AAP35693.1,AC020945,AC098779,BC005910,BT007044,CAA53203.1,CAA59195.1,CAG46449.1,CCDS12566,CCDS12566.1,CD-RAP,CH471126,CR541648,EAW56997.1,EAW56998.1,EAW56999.1,ENSG00000261857,ENSP00000263369,ENSP00000469499,ENSP00000470129,ENSP00000470641,ENSP00000471439,ENSP00000472982,ENST00000263369,ENST00000263369.3,ENST00000593317,ENST00000593317.1,ENST00000594436,ENST00000594436.5,ENST00000597140,ENST00000597140.5,ENST00000597600,ENST00000597600.5,ENST00000597784,ENST00000597784.5,ENST00000601159,ENST00000601159.5,HGNC:7076,HPA031950,HPA042369,M0QZM4,M0R0T9,M0R343,MIA,MIA SH3 domain containing,MIA-201,MIA-202,MIA-203,MIA-204,MIA-205,MIA-206,MIA-207,MIA_HUMAN,Melanoma inhibitory activity protein,Melanoma-derived growth regulatory protein,NM_001202553,NM_001202553.1,NM_001202553.2,NM_006533,NM_006533.3,NM_006533.4,NP_001189482,NP_001189482.1,NP_006524,NP_006524.1,NX_Q16674,OMIM:601340,OTTHUMG00000182693,Q16674,Q6FHV3,UPI0000032AB5,UPI0002A47718,UPI0002A4775E,UPI0003F47CA9,URS0000E92B1D,URS0000EA019C,X75450,X84707,hsa:8190,melanoma inhibitory activity,uc002opb.5,uc060ywx.1	0
MILR1	9606.ENSP00000482801	Allergin-1; Immunoglobulin-like receptor which plays an inhibitory role in degranulation of mast cells. Negatively regulates IgE-mediated mast cell activation and suppresses the type I immediate hypersensitivity reaction (By similarity).	httpDDvec.cgi?smart=343:SIGNAL(1|19)+IG(41|122)+TRANS(228|250)+	284021,A0A087WVL4,A1L458,AAH53534.1,AAI30407.2,AAI36595.1,AAI44273.1,AB542950,AB542951,AB542952,AC234063,AK300768,Allergin-1,Allergy inhibitory receptor 1,B4DUS1,B7ZM50,B9EGN0,BAG62433.1,BAJ08251.1,BAJ08252.1,BAJ08253.1,BC053534,BC130406,BC136594,BC144272,C17orf60,CCDS74133,CCDS74133.1,CCDS77087,CCDS77087.1,CCDS77088,CCDS77088.1,D6RUW6,D6RUW8,ENSG00000271605,ENSP00000474420,ENSP00000477504,ENSP00000479516,ENSP00000480749,ENSP00000481318,ENSP00000482801,ENSP00000484073,ENST00000605096,ENST00000605096.1,ENST00000612535,ENST00000612535.4,ENST00000615220,ENST00000615220.4,ENST00000616498,ENST00000616498.4,ENST00000617071,ENST00000617071.4,ENST00000619286,ENST00000619286.4,ENST00000620304,ENST00000620304.4,HGNC:27570,HPA014347,MCA-32,MCA32,MILR1,MILR1-201,MILR1-202,MILR1-203,MILR1-204,MILR1-205,MILR1-206,MILR1-207,MILR1_HUMAN,Mast cell antigen 32,Mast cell immunoglobulin like receptor 1,Mast cell immunoglobulin-like receptor 1,NM_001085423,NM_001085423.1,NM_001085423.2,NM_001291316,NM_001291316.1,NM_001291316.2,NM_001291317,NM_001291317.1,NM_001291317.2,NM_001369493,NM_001369493.1,NP_001078892,NP_001078892.1,NP_001278245,NP_001278245.1,NP_001278246,NP_001278246.1,NP_001356422,NP_001356422.1,NX_Q7Z6M3,OTTHUMG00000185198,Q7Z6M3,S4R3N6,UPI0000158625,UPI0000F004D7,UPI0000F004D8,UPI00033351AB,UPI0004620981,XM_017024486.1,XM_017024487,XM_017024487.1,XM_024450706,XM_024450706.1,XM_024450707,XM_024450707.1,XM_024450708,XM_024450708.1,XM_024450709,XM_024450709.1,XP_016879975.1,XP_016879976,XP_016879976.1,XP_024306474,XP_024306474.1,XP_024306475,XP_024306475.1,XP_024306476,XP_024306476.1,XP_024306477,XP_024306477.1,XR_002957989,XR_002957989.1,XR_002957990,XR_002957990.1,allergy inhibitory receptor 1,chromosome 17 open reading frame 60,hsa:284021,mast cell antigen 32,mast cell immunoglobulin like receptor 1,mast cell immunoglobulin-like receptor 1,uc010wpz.4	0
MKI67	9606.ENSP00000357643	Proliferation marker protein Ki-67; Required to maintain individual mitotic chromosomes dispersed in the cytoplasm following nuclear envelope disassembly. Associates with the surface of the mitotic chromosome, the perichromosomal layer, and covers a substantial fraction of the chromosome surface. Prevents chromosomes from collapsing into a single chromatin mass by forming a steric and electrostatic charge barrier: the protein has a high net electrical charge and acts as a surfactant, dispersing chromosomes and enabling independent chromosome motility. Binds DNA, with a preference for s [...]	httpDDvec.cgi?smart=3256:FHA(26|76)+Pfam_PP1_bind(502|561)+K167R(1002|1113)+K167R(1124|1235)+K167R(1246|1357)+K167R(1368|1478)+K167R(1489|1599)+K167R(1610|1721)+K167R(1732|1843)+K167R(1854|1965)+K167R(1976|2087)+K167R(2098|2205)+K167R(2216|2327)+K167R(2337|2448)+K167R(2459|2570)+K167R(2581|2690)+K167R(2701|2811)+K167R(2820|2929)+	1R21,2AFF,4288,5J28,AL355529,AL390236,Antigen KI-67,Antigen Ki67,Antigen identified by monoclonal antibody Ki-67,CAA46519.1,CAA46520.1,CAA64388.1,CAB000058,CAB068198,CCDS53588,CCDS53588.1,CCDS7659,CCDS7659.1,ENSG00000148773,ENSP00000277994,ENSP00000340355,ENSP00000357640,ENSP00000357641,ENSP00000357642,ENSP00000357643,ENSP00000439928,ENSP00000443984,ENSP00000479215,ENST00000277994,ENST00000344483,ENST00000368651,ENST00000368652,ENST00000368653,ENST00000368653.7,ENST00000368654,ENST00000368654.7,ENST00000464771,ENST00000464771.1,ENST00000478293,ENST00000478293.1,ENST00000484853,ENST00000484853.1,ENST00000537609,ENST00000538447,ENST00000617118,HGNC:7107,HPA000451,HPA001164,KI67_HUMAN,KIA,MIB-,MIB-1,MKI67,MKI67-201,MKI67-202,MKI67-203,MKI67-204,MKI67-205,Marker of proliferation Ki-67,NM_001145966,NM_001145966.1,NM_001145966.2,NM_002417,NM_002417.4,NM_002417.5,NP_001139438,NP_001139438.1,NP_002408,NP_002408.3,NX_P46013,OMIM:176741,OTTHUMG00000019255,P46013,PPP1R105,Proliferation marker protein Ki-67,Q5VWH2,UPI000013DB54,UPI0000366730,URS0000D6E220,X65550,X65551,X94762,XM_011539818,XM_011539818.2,XP_011538120,XP_011538120.1,antigen identified by monoclonal antibody Ki-67,hsa:4288,marker of proliferation Ki-67,protein phosphatase 1, regulatory subunit 105,uc001lke.4	2
MLN	9606.ENSP00000388825	Motilin-associated peptide; Plays an important role in the regulation of interdigestive gastrointestinal motility and indirectly causes rhythmic contraction of duodenal and colonic smooth muscle.	httpDDvec.cgi?smart=115:SIGNAL(1|25)+Pfam_Motilin_ghrelin(27|53)+Pfam_Motilin_assoc(61|115)+	1LBJ,4295,AAA59860.1,AAH69675.1,AAI12315.1,AAI43982.1,AL138889,AL158049,B7ZLR7,BC069675,BC112314,BC143981,CAA33448.1,CAA68690.1,CCDS47412,CCDS47412.1,CCDS4786,CCDS4786.1,CCDS54993,CCDS54993.1,CH471081,E9PDN2,EAX03752.1,EAX03753.1,ENSG00000096395,ENSP00000266003,ENSP00000388825,ENSP00000425467,ENST00000266003,ENST00000266003.9,ENST00000430124,ENST00000430124.6,ENST00000507738,ENST00000507738.1,HGNC:7141,HPA069392,J3KN51,M30278,M30279,M30280,M30281,MAP,MLN,MLN-201,MLN-202,MLN-203,MOTI_HUMAN,Motilin,Motilin-associated peptide,NM_001040109,NM_001040109.1,NM_001040109.2,NM_001184698,NM_001184698.1,NM_001184698.2,NM_002418,NM_002418.2,NM_002418.3,NP_001035198,NP_001035198.1,NP_001171627,NP_001171627.1,NP_002409,NP_002409.1,NX_P12872,OMIM:158270,OTTHUMG00000014536,P12872,Promotilin,Q2M1L2,Q5T975,Q6NSY7,R-HSA-162582,R-HSA-372790,R-HSA-373076,R-HSA-375276,R-HSA-388396,R-HSA-416476,R-HSA-500792,UPI000012F3E4,UPI0000D5BB0F,UPI0001D27F7D,X15393,X15394,X15395,X15396,Y00695,hsa:4295,motilin,prepromotilin,uc003off.2	6
MME	9606.ENSP00000418525	Neprilysin; Thermolysin-like specificity, but is almost confined on acting on polypeptides of up to 30 amino acids. Biologically important in the destruction of opioid peptides such as Met- and Leu-enkephalins by cleavage of a Gly-Phe bond. Able to cleave angiotensin-1, angiotensin-2 and angiotensin 1-9. Involved in the degradation of atrial natriuretic factor (ANF). Displays UV-inducible elastase activity toward skin preelastic and elastic fibers. Belongs to the peptidase M13 family.	httpDDvec.cgi?smart=750:TRANS(29|51)+Pfam_Peptidase_M13_N(79|483)+Pfam_Peptidase_M13(543|749)+	1DL9,1DMT,1QVD,1R1H,1R1I,1R1J,1Y8J,2QPJ,2YB9,3.4.24.11,4311,4CTH,5JMY,6GID,6SH1,6SH2,A0A087WWM7,A8K6U6,AAA51915.1,AAA52294.1,AAI01633.1,AAI01659.1,AAI06071.1,AC106724,AC117384,ACA05913.1,ACA05914.1,AK291761,Atriopeptidase,BAF84450.1,BC101632,BC101658,BC106070,C9IYX7,C9J7X4,C9J9X7,C9JDZ3,C9JR96,CAA30157.1,CAA68752.1,CAB000013,CALLA,CCDS3172,CCDS3172.1,CCDS87157,CCDS87157.1,CD10,CH471052,CHEMBL1944,CMT2T,Common acute lymphocytic leukemia antigen,D3DNJ9,EAW78754.1,EAW78755.1,EAW78756.1,EAW78757.1,EAW78758.1,EC 3.4.24.11,ENSG00000196549,ENSP00000353679,ENSP00000372450,ENSP00000384558,ENSP00000417079,ENSP00000417595,ENSP00000418238,ENSP00000418525,ENSP00000418791,ENSP00000419653,ENSP00000420101,ENSP00000420389,ENSP00000420542,ENSP00000478173,ENSP00000480349,ENSP00000485791,ENST00000360490,ENST00000360490.6,ENST00000382989,ENST00000382989.7,ENST00000404362,ENST00000460393,ENST00000460393.5,ENST00000462745,ENST00000462745.5,ENST00000462837,ENST00000462837.5,ENST00000473730,ENST00000473730.5,ENST00000477669,ENST00000477669.1,ENST00000481828,ENST00000481828.5,ENST00000491026,ENST00000491026.5,ENST00000491597,ENST00000491597.5,ENST00000492661,ENST00000492661.5,ENST00000493237,ENST00000493237.5,ENST00000493888,ENST00000493888.1,ENST00000495577,ENST00000495577.1,ENST00000497890,ENST00000497890.1,ENST00000615825,ENST00000615825.1,ENST00000616757,ENST00000616757.1,ENST00000625667,ENST00000625667.2,EPN,EU326307,Enkephalinase,HGNC:7154,HPA052583,HPA056072,J03779,KF457702,M13.001,M26607,M26608,M26609,M26610,M26611,M26612,M26613,M26614,M26615,M26616,M26617,M26618,M26619,M26620,M26621,M26622,M26623,M26624,M26625,M26626,M26627,M26628,MME,MME-201,MME-202,MME-203,MME-204,MME-205,MME-206,MME-207,MME-208,MME-209,MME-210,MME-211,MME-212,MME-213,MME-214,MME-215,MME-216,MME-217,MME-218,Membrane metalloendopeptidase,NEP,NEP_HUMAN,NM_000902,NM_000902.3,NM_000902.4,NM_001354642,NM_001354642.1,NM_001354643,NM_001354643.1,NM_001354644,NM_001354644.1,NM_007287,NM_007287.2,NM_007287.3,NM_007288,NM_007288.2,NM_007288.3,NM_007289,NM_007289.2,NM_007289.3,NP_000893,NP_000893.2,NP_001341571,NP_001341571.1,NP_001341572,NP_001341572.1,NP_001341573,NP_001341573.1,NP_009218,NP_009218.2,NP_009219,NP_009219.2,NP_009220,NP_009220.2,NX_P08473,Neprilysin,Neutral endopeptidase,Neutral endopeptidase 24.11,OMIM:120520,OTTHUMG00000158455,P08473,Q3KQS6,Q3MIX4,R-HSA-168249,R-HSA-168256,R-HSA-2022377,R-HSA-2980736,R-HSA-392499,R-HSA-6798695,SCA43,SFE,Skin fibroblast elastase,UPI0000033C41,UPI000020A4A2,UPI0001B7979F,UPI0001B797A0,UPI0001B797A1,UPI0001B797A2,UPI0001B797A3,UPI0004E4C95D,URS0000E9544D,URS0000E9765A,URS0000E9853C,URS0000E9B796,URS0000EBFDE2,X07166,XM_006713646.3,XM_006713647,XM_006713647.3,XM_006713647.4,XM_011512855.2,XM_011512856,XM_011512856.2,XM_011512857,XM_011512857.2,XP_006713709.1,XP_006713710,XP_006713710.1,XP_011511157.1,XP_011511158,XP_011511158.1,XP_011511159,XP_011511159.1,Y00811,enkephalinase,hsa:4311,membrane metalloendopeptidase,neprilysin,neutral endopeptidase,uc003fab.2,uc010hvr.2	29
MMP1	9606.ENSP00000322788	22 kDa interstitial collagenase; Cleaves collagens of types I, II, and III at one site in the helical domain. Also cleaves collagens of types VII and X. In case of HIV infection, interacts and cleaves the secreted viral Tat protein, leading to a decrease in neuronal Tat's mediated neurotoxicity.	httpDDvec.cgi?smart=469:SIGNAL(1|17)+Pfam_PG_binding_1(27|87)+ZnMc(105|262)+HX(284|326)+HX(328|372)+HX(377|424)+HX(426|466)+	1AYK,1CGE,1CGF,1CGL,1HFC,1SU3,22 kDa interstitial collagenase,27 kDa interstitial collagenase,2AYK,2CLT,2J0T,2TCL,3.4.24.7,3AYK,3SHI,4312,4AUO,4AYK,966C,AAA35699.1,AAA35700.1,AAA52033.1,AAB36941.1,AAH13875.1,AAP35520.1,AAV28732.1,AY769434,BC013875,BT006874,CAA28858.1,CAA38691.1,CCDS8322,CCDS8322.1,CHEMBL332,CLG,CLGN,EC 3.4.24.7,ENSG00000196611,ENSP00000322788,ENST00000315274,ENST00000315274.6,Fibroblast collagenase,HGNC:7155,HPA004920,Interstitial collagenase,M10.001,M13509,M15996,M16567,MMP-1,MMP1,MMP1-201,MMP1_HUMAN,Matrix metallopeptidase 1,Matrix metalloproteinase-1,NM_001145938,NM_001145938.2,NM_002421,NM_002421.3,NM_002421.4,NP_001139410,NP_001139410.1,NP_002412,NP_002412.1,NX_P03956,OMIM:120353,OTTHUMG00000048192,P03956,P08156,R-HSA-109582,R-HSA-1280215,R-HSA-1442490,R-HSA-1474228,R-HSA-1474244,R-HSA-1592389,R-HSA-168256,R-HSA-202733,R-HSA-210991,R-HSA-381426,R-HSA-392499,R-HSA-449147,R-HSA-6785807,U78045,UPI00000422BA,X05231,X54925,hsa:4312,interstitial collagenase,matrix metallopeptidase 1,uc001phi.3	32
MMP10	9606.ENSP00000279441	Stromelysin-2; Can degrade fibronectin, gelatins of type I, III, IV, and V; weakly collagens III, IV, and V. Activates procollagenase; Belongs to the peptidase M10A family.	httpDDvec.cgi?smart=476:SIGNAL(1|17)+Pfam_PG_binding_1(28|86)+ZnMc(104|264)+HX(295|337)+HX(339|382)+HX(387|434)+HX(436|476)+	1Q3A,3.4.24.22,3V96,4319,4ILW,AAH02591.1,AAP36110.1,AAU21039.1,AK222601,AK313960,AP000619,AY744675,B2R9X9,BAD96321.1,BAG36676.1,BC002591,BT007442,CAA30679.1,CAB002159,CCDS8321,CCDS8321.1,CH471065,CHEMBL4270,EAW67029.1,EC 3.4.24.22,ENSG00000166670,ENSP00000279441,ENSP00000323357,ENSP00000441485,ENST00000279441,ENST00000279441.8,ENST00000316342,ENST00000539681,ENST00000539681.1,F5GYX7,HGNC:7156,M10.006,MMP-10,MMP10,MMP10-201,MMP10-202,MMP10_HUMAN,Matrix metallopeptidase 10,Matrix metalloproteinase-10,Matrix metalloproteinase-10 (stromelysin 2),NM_002425,NM_002425.2,NM_002425.3,NP_002416,NP_002416.1,NX_P09238,OMIM:185260,OTTHUMG00000168083,P09238,Q53HH9,R-HSA-1442490,R-HSA-1474228,R-HSA-1474244,R-HSA-1592389,R-HSA-162582,R-HSA-5683057,R-HSA-5687128,SL-2,STMY2,Stromelysin-2,Transin-2,UPI00000422C0,UPI000204AED3,X07820,hsa:4319,matrix metallopeptidase 10,matrix metalloproteinase 10 (stromelysin 2),stromelysin 2,uc001phg.3	6
MMP12	9606.ENSP00000458585	Macrophage metalloelastase; May be involved in tissue injury and remodeling. Has significant elastolytic activity. Can accept large and small amino acids at the P1' site, but has a preference for leucine. Aromatic or hydrophobic residues are preferred at the P1 site, with small hydrophobic residues (preferably alanine) occupying P3; Belongs to the peptidase M10A family.	httpDDvec.cgi?smart=470:SIGNAL(1|16)+Pfam_PG_binding_1(26|87)+ZnMc(105|264)+HX(288|330)+HX(332|375)+HX(380|427)+HX(429|470)+	1JIZ,1JK3,1OS2,1OS9,1RMZ,1ROS,1UTT,1UTZ,1Y93,1YCM,1Z3J,2HU6,2JXY,2K2G,2K9C,2KRJ,2MLR,2MLS,2N8R,2OXU,2OXW,2OXZ,2POJ,2W0D,2WO8,2WO9,2WOA,2Z2D,3.4.24.65,3BA0,3EHX,3EHY,3F15,3F16,3F17,3F18,3F19,3F1A,3LIK,3LIL,3LIR,3LJG,3LK8,3LKA,3N2U,3N2V,3NX7,3RTS,3RTT,3TS4,3TSK,3UVC,4321,4EFS,4GQL,4GR0,4GR3,4GR8,4GUY,4H30,4H49,4H76,4H84,4I03,4IJO,5CXA,5CZM,5D2B,5D3C,5I0L,5I2Z,5I3M,5I43,5I4O,5L79,5L7F,5LAB,5N5J,5N5K,6EKN,6ELA,6ENM,6EOX,AAA58658.1,AAI12302.1,AAI43774.1,AAW29944.1,AK313959,AY856072,B2R9X8,B7ZLF6,BAG36675.1,BC112301,BC143773,CCDS73375,CCDS73375.1,CH471065,CHEMBL4393,EAW67033.1,EC 3.4.24.65,ENSG00000262406,ENSP00000458585,ENST00000571244,ENST00000571244.2,HGNC:7158,HME,L23808,M10.009,ME,MME,MMP-12,MMP12,MMP12-201,MMP12_HUMAN,Macrophage elastase,Macrophage metalloelastase,Matrix metallopeptidase 12,Matrix metalloproteinase-12,NM_002426,NM_002426.5,NM_002426.6,NP_002417,NP_002417.2,NX_P39900,OMIM:601046,OTTHUMG00000165848,P39900,Q2M1L9,R-HSA-1442490,R-HSA-1474228,R-HSA-1474244,UPI00000422BE,hME,hsa:4321,macrophage elastase,matrix metallopeptidase 12,uc031yde.2	10
MMP3	9606.ENSP00000299855	Stromelysin-1; Can degrade fibronectin, laminin, gelatins of type I, III, IV, and V; collagens III, IV, X, and IX, and cartilage proteoglycans. Activates procollagenase; Belongs to the peptidase M10A family.	httpDDvec.cgi?smart=477:SIGNAL(1|17)+Pfam_PG_binding_1(27|87)+ZnMc(105|265)+HX(296|338)+HX(340|383)+HX(388|435)+HX(437|477)+	1B3D,1B8Y,1BIW,1BM6,1BQO,1C3I,1C8T,1CAQ,1CIZ,1CQR,1D5J,1D7X,1D8F,1D8M,1G05,1G49,1G4K,1HFS,1HY7,1M1W,1OO9,1QIA,1QIC,1SLM,1SLN,1UEA,1UMS,1UMT,1USN,2D1O,2JNP,2JT5,2JT6,2SRT,2USN,3.4.24.17,3OHL,3OHO,3USN,4314,4DPE,4G9L,4JA1,6MAV,6N9D,AAA36321.1,AAB36942.1,AAH69676.1,AAH69716.1,AAH74815.1,AAH74869.1,AAI05955.1,AAI07491.1,AAI07492.1,AAK95247.1,AF405705,AK223283,AK223291,AK313310,AP000789,B2R8B8,BAD97003.1,BAD97011.1,BAG36115.1,BC069676,BC069716,BC074815,BC074869,BC105954,BC107490,BC107491,CAA28859.1,CCDS8323,CCDS8323.1,CH471065,CHDS6,CHEMBL283,E9PKX2,EAW67032.1,EC 3.4.24.17,ENSG00000149968,ENSP00000279443,ENSP00000299855,ENSP00000322788,ENSP00000398346,ENSP00000435255,ENST00000279443,ENST00000299855,ENST00000299855.9,ENST00000315274,ENST00000434103,ENST00000434103.1,ENST00000524478,ENST00000524478.1,H7C139,HGNC:7173,HPA007875,J03209,M10.005,MMP-3,MMP3,MMP3-201,MMP3-202,MMP3-203,MMP3_HUMAN,Matrix metallopeptidase 3,Matrix metalloproteinase-3,NM_002422,NM_002422.4,NM_002422.5,NP_002413,NP_002413.1,NX_P08254,OMIM:185250,OTTHUMG00000048254,P08254,Q3B7S0,Q6GRF8,R-HSA-1280215,R-HSA-1442490,R-HSA-1474228,R-HSA-1474244,R-HSA-1474290,R-HSA-1592389,R-HSA-162582,R-HSA-168256,R-HSA-2022090,R-HSA-2179392,R-HSA-372790,R-HSA-388396,R-HSA-416476,R-HSA-449147,R-HSA-6785807,R-HSA-881907,R-HSA-8939211,R-HSA-9006931,R-HSA-9009391,SL-1,STMY,STMY1,STR1,Stromelysin-1,Transin-1,U78045,UPI00000422BF,UPI0000E593A3,UPI0001F7869A,X05232,hsa:4314,matrix metallopeptidase 3,stromelysin 1,uc001phj.2	37
MMP7	9606.ENSP00000260227	Matrilysin; Degrades casein, gelatins of types I, III, IV, and V, and fibronectin. Activates procollagenase.	httpDDvec.cgi?smart=267:SIGNAL(1|17)+Pfam_PG_binding_1(28|82)+ZnMc(100|260)+	1MMP,1MMQ,1MMR,2DDY,2MZE,2MZH,2MZI,2Y6C,2Y6D,3.4.24.23,4316,5UE2,5UE5,AAC37543.1,AAH03635.1,AAV40839.1,AY795972,BC003635,CAA30678.1,CAA77942.1,CAB025869,CCDS8317,CCDS8317.1,CHEMBL4073,EC 3.4.24.23,ENSG00000137673,ENSP00000260227,ENST00000260227,ENST00000260227.4,ENST00000531200,ENST00000531200.1,ENST00000533366,ENST00000533366.5,HGNC:7174,HPA051358,L22519,L22520,L22521,L22522,L22523,L22524,M10.008,MMP-7,MMP7,MMP7-201,MMP7-202,MMP7-203,MMP7_HUMAN,MPSL1,Matrilysin,Matrin,Matrix metallopeptidase 7,Matrix metalloproteinase-7,Matrix metalloproteinase-7 (matrilysin, uterine),NM_002423,NM_002423.4,NM_002423.5,NP_002414,NP_002414.1,NX_P09237,OMIM:178990,OTTHUMG00000048193,P09237,PUMP-1,PUMP1,Pump-1 protease,Q9BTK9,R-HSA-1442490,R-HSA-1474228,R-HSA-1474244,R-HSA-1474290,R-HSA-1592389,R-HSA-162582,R-HSA-2022090,R-HSA-8939211,R-HSA-9006931,R-HSA-9009391,UPI00000422BD,Uterine metalloproteinase,X07819,Z11887,hsa:4316,matrilysin,matrix metallopeptidase 7,matrix metalloproteinase 7 (matrilysin, uterine),uc001phb.4	21
MMP8	9606.ENSP00000236826	Neutrophil collagenase; Can degrade fibrillar type I, II, and III collagens; Belongs to the peptidase M10A family.	httpDDvec.cgi?smart=467:SIGNAL(1|20)+Pfam_PG_binding_1(26|86)+ZnMc(104|263)+HX(285|327)+HX(329|372)+HX(377|422)+HX(424|464)+	1A85,1A86,1BZS,1I73,1I76,1JAN,1JAO,1JAP,1JAQ,1JH1,1JJ9,1KBC,1MMB,1MNC,1ZP5,1ZS0,1ZVX,2OY2,2OY4,3.4.24.34,3DNG,3DPE,3DPF,3TT4,4317,4QKZ,5H8X,AAA88021.1,AAH74988.1,AAH74989.1,AAZ38714.1,AP000647,BC074988,BC074989,CCDS8320,CCDS8320.1,CHEMBL4588,CLG1,DQ141306,E9PIY7,E9PJB3,E9PL87,EC 3.4.24.34,ENSG00000118113,ENSP00000236826,ENSP00000401004,ENSP00000431431,ENSP00000431938,ENSP00000433812,ENSP00000437173,ENSP00000440388,ENSP00000446018,ENST00000236826,ENST00000236826.7,ENST00000438475,ENST00000438475.2,ENST00000528662,ENST00000528662.6,ENST00000531168,ENST00000531168.1,ENST00000532799,ENST00000532799.1,ENST00000533258,ENST00000533258.5,ENST00000534942,ENST00000544383,H7C1M3,HGNC:7175,HNC,HPA021221,HPA022935,J05556,M10.002,MMP-8,MMP8,MMP8-201,MMP8-202,MMP8-203,MMP8-204,MMP8-205,MMP8-206,MMP8_HUMAN,Matrix metallopeptidase 8,Matrix metalloproteinase-8,NM_001304441,NM_001304441.1,NM_001304441.2,NM_001304442,NM_001304442.1,NM_001304442.2,NM_002424,NM_002424.2,NM_002424.3,NP_001291370,NP_001291370.1,NP_001291371,NP_001291371.1,NP_002415,NP_002415.1,NX_P22894,Neutrophil collagenase,OMIM:120355,OTTHUMG00000167587,P22894,PMNL collagenase,PMNL-CL,Q45F99,R-HSA-1442490,R-HSA-1474228,R-HSA-1474244,R-HSA-1592389,R-HSA-168249,R-HSA-168256,R-HSA-6798695,UPI00000422BB,UPI0001F78685,UPI0001F78686,UPI0001F78687,UPI0002B832F4,URS0000EB9E16,XM_011542834,XM_011542834.2,XM_011542835,XM_011542835.2,XM_011542836,XM_011542836.2,XM_017017771,XM_017017771.1,XP_011541136,XP_011541136.1,XP_011541137,XP_011541137.1,XP_011541138,XP_011541138.1,XP_016873260,XP_016873260.1,hsa:4317,matrix metallopeptidase 8,uc001phe.2	13
MMP9	9606.ENSP00000361405	67 kDa matrix metalloproteinase-9; May play an essential role in local proteolysis of the extracellular matrix and in leukocyte migration. Could play a role in bone osteoclastic resorption. Cleaves KiSS1 at a Gly-|-Leu bond. Cleaves type IV and type V collagen into large C-terminal three quarter fragments and shorter N-terminal one quarter fragments. Degrades fibronectin but not laminin or Pz-peptide. Belongs to the peptidase M10A family.	httpDDvec.cgi?smart=707:SIGNAL(1|19)+Pfam_PG_binding_1(38|94)+FN2(223|271)+FN2(281|329)+FN2(340|388)+HX(521|565)+HX(567|608)+HX(613|659)+HX(661|704)+	1GKC,1GKD,1ITV,1L6J,1LKG,2OVX,2OVZ,2OW0,2OW1,2OW2,3.4.24.35,4318,4H1Q,4H2E,4H3X,4H82,4HMA,4JIJ,4JQG,4WZV,4XCT,5CUH,5I12,5TH6,5TH9,5UE3,5UE4,67 kDa matrix metalloproteinase-9,6ESM,82 kDa matrix metalloproteinase-9,92 kDa gelatinase,92 kDa type IV collagenase,AAA51539.1,AAH06093.1,AAM97934.1,ABA03169.1,AF538844,AK313137,AL162458,B2R7V9,BAA20967.1,BAG35956.1,BC006093,CAB000348,CAB068199,CAB068200,CAB068201,CCDS13390,CCDS13390.1,CHEMBL321,CLG4B,D10051,DQ194553,EC 3.4.24.35,ENSG00000100985,ENSP00000216953,ENSP00000361405,ENSP00000439043,ENSP00000440275,ENST00000216953,ENST00000372330,ENST00000372330.3,ENST00000540465,ENST00000545925,GELB,Gelatinase B,HGNC:7176,HPA001238,HPA063909,J05070,M10.004,M68343,M68344,M68345,M68346,M68347,M68348,M68349,M68350,M68351,M68352,M68353,M68354,M68355,MANDP2,MMP-9,MMP9,MMP9-201,MMP9_HUMAN,Matrix metallopeptidase 9,Matrix metalloproteinase-9,Matrix metalloproteinase-9 (gelatinase B),NM_004994,NM_004994.2,NM_004994.3,NP_004985,NP_004985.2,NX_P14780,OMIM:120361,OTTHUMG00000033044,P14780,Q3LR70,Q8N725,Q9H4Z1,Q9UCJ9,Q9UCL1,Q9UDK2,R-HSA-1266738,R-HSA-1280215,R-HSA-1433557,R-HSA-1442490,R-HSA-1474228,R-HSA-1474244,R-HSA-1474290,R-HSA-1592389,R-HSA-162582,R-HSA-168249,R-HSA-168256,R-HSA-2022090,R-HSA-2682334,R-HSA-3928665,R-HSA-422475,R-HSA-449147,R-HSA-6785807,R-HSA-6798695,R-HSA-8939211,R-HSA-9006931,R-HSA-9006934,R-HSA-9009391,UPI000013C712,hsa:4318,matrix metallopeptidase 9,uc002xqz.3	79
MMUT	9606.ENSP00000274813	Methylmalonyl-CoA mutase, mitochondrial; Involved in the degradation of several amino acids, odd-chain fatty acids and cholesterol via propionyl-CoA to the tricarboxylic acid cycle. MCM has different functions in other species; Belongs to the methylmalonyl-CoA mutase family.	httpDDvec.cgi?smart=750:Pfam_MM_CoA_mutase(62|574)+Pfam_B12-binding(615|733)+	2XIJ,2XIQ,3BIC,4594,5.4.99.2,A0A024RD82,A8K953,AAA59569.1,AAA99226.1,AAH16282.1,AAP36102.1,AK292568,AL590668,ALQ33659.1,AWH55638.1,AWH55645.1,AWH55646.1,BAF85257.1,BC016282,BT007434,CCDS4924,CCDS4924.1,CH471081,EAX04329.1,EAX04330.1,EC 5.4.99.2,ENSG00000146085,ENSP00000274813,ENSP00000350599,ENSP00000445535,ENST00000274813,ENST00000274813.3,ENST00000357921,ENST00000540138,HGNC:7526,HPA035971,HPA035972,KU178201,M37499,M37500,M37501,M37503,M37504,M37505,M37506,M37507,M37508,M37509,M37510,M65131,MCM,MF170179,MF170186,MF170187,MMUT,MMUT-201,MUT,MUTA_HUMAN,Methylmalonyl-CoA isomerase,Methylmalonyl-CoA mutase,Methylmalonyl-CoA mutase, mitochondrial,NM_000255,NM_000255.3,NM_000255.4,NP_000246,NP_000246.2,NX_P22033,OMIM:609058,OTTHUMG00000014814,P22033,Q5SYZ3,Q96B11,Q9UD64,R-HSA-1430728,R-HSA-1643685,R-HSA-196741,R-HSA-196849,R-HSA-196854,R-HSA-3296469,R-HSA-3296482,R-HSA-3359475,R-HSA-3359478,R-HSA-556833,R-HSA-5668914,R-HSA-71032,R-HSA-77289,R-HSA-8978868,UPI000013DA28,XM_005249143,XM_005249143.3,XP_005249200,XP_005249200.1,hsa:4594,methylmalonyl Coenzyme A mutase,methylmalonyl-CoA mutase,uc003ozg.5	4
MNDA	9606.ENSP00000357123	Myeloid cell nuclear differentiation antigen; May act as a transcriptional activator/repressor in the myeloid lineage. Plays a role in the granulocyte/monocyte cell-specific response to interferon. Stimulates the DNA binding of the transcriptional repressor protein YY1.	httpDDvec.cgi?smart=407:PYRIN(6|84)+Pfam_HIN(208|374)+	2DBG,4332,5H7Q,5WPZ,AAA69696.1,AAH32319.1,ADO22462.1,AK290392,BAF83081.1,BC032319,CCDS1177,CCDS1177.1,CH471121,EAW52807.1,ENSG00000163563,ENSP00000295805,ENSP00000357123,ENSP00000406800,ENST00000295805,ENST00000368141,ENST00000368141.4,ENST00000438394,ENST00000438394.1,ENST00000491210,ENST00000491210.1,GQ900945,H0Y6P3,HGNC:7183,HPA034532,HPA073215,M81750,MNDA,MNDA-201,MNDA-202,MNDA-203,MNDA_HUMAN,Myeloid cell nuclear differentiation antigen,NM_002432,NM_002432.2,NM_002432.3,NP_002423,NP_002423.1,NX_P41218,OMIM:159553,OTTHUMG00000022776,P41218,PYHIN3,Q5VUU6,R-HSA-168249,R-HSA-168256,R-HSA-6798695,UPI0000001609,UPI000059D05A,hsa:4332,myeloid cell nuclear differentiation antigen,uc001fsz.2	4
MOCS2	9606.ENSP00000380157	Molybdopterin synthase catalytic subunit; Catalytic subunit of the molybdopterin synthase complex, a complex that catalyzes the conversion of precursor Z into molybdopterin. Acts by mediating the incorporation of 2 sulfur atoms from thiocarboxylated MOCS2A into precursor Z to generate a dithiolene group; Belongs to the MoaE family. MOCS2B subfamily.	httpDDvec.cgi?smart=188:Pfam_MoaE(49|161)+	2.8.1.12,4338,4AP8,5MPO,A0A024QZS1,AAD13296.1,AAD13297.1,AAD14598.1,AAD14599.1,AAF67478.1,AAH46097.1,AC008966,AF091871,AF117815,AF155659,AK312887,BAG35735.1,BC046097,CAG33453.1,CCDS3958,CCDS3958.1,CCDS47205,CCDS47205.1,CH471123,CR457172,E9PKT9,EAW54874.1,EAW54876.1,EAW54877.1,EC 2.8.1.12,ENSG00000164172,ENSP00000296586,ENSP00000328941,ENSP00000339580,ENSP00000355160,ENSP00000380157,ENSP00000411022,ENSP00000424267,ENSP00000426274,ENSP00000435326,ENSP00000462870,ENSP00000464663,ENST00000296586,ENST00000331002,ENST00000338412,ENST00000361377,ENST00000361377.8,ENST00000396954,ENST00000396954.7,ENST00000450852,ENST00000450852.7,ENST00000502402,ENST00000502402.5,ENST00000508922,ENST00000508922.5,ENST00000510818,ENST00000510818.6,ENST00000514553,ENST00000514553.2,ENST00000527216,ENST00000527216.5,ENST00000582677,ENST00000582677.5,ENST00000584946,ENST00000584946.5,HGNC:7193,HPA037679,HPA037680,MCBPE,MOC2B_HUMAN,MOCO1,MOCO1-B,MOCODB,MOCS2,MOCS2-201,MOCS2-202,MOCS2-203,MOCS2-204,MOCS2-205,MOCS2-206,MOCS2-207,MOCS2-208,MOCS2-209,MOCS2-210,MOCS2A,MOCS2B,MPT synthase large subunit,MPTS,Molybdenum cofactor synthesis 2,Molybdenum cofactor synthesis protein 2B,Molybdopterin synthase catalytic subunit,Molybdopterin-synthase large subunit,NM_004531,NM_004531.4,NM_004531.5,NM_176806,NM_176806.4,NM_183418,NP_004522,NP_004522.1,NP_789776,NP_789776.1,NX_O96007,O96007,O96033,OMIM:603708,OTTHUMG00000096981,Q6IAI3,R-HSA-1430728,R-HSA-196849,R-HSA-196854,R-HSA-947581,UPI000000DB29,UPI000012F5A1,UPI000268B494,URS0000D6EC22,hsa:4338,molybdenum cofactor synthesis 2,molybdopterin synthase catalytic subunit,molybdopterin synthase large subunit,molybdopterin synthase small subunit,uc003joz.5	1
MOG	9606.ENSP00000366091	Myelin-oligodendrocyte glycoprotein; Mediates homophilic cell-cell adhesion (By similarity). Minor component of the myelin sheath. May be involved in completion and/or maintenance of the myelin sheath and in cell-cell communication. Belongs to the immunoglobulin superfamily. BTN/MOG family.	httpDDvec.cgi?smart=295:SIGNAL(1|29)+IGv(48|129)+TRANS(156|178)+TRANS(209|231)+	1Q70,4340,A6NDR4,A6NNJ9,A8MY31,AAB08088.1,AAB08089.1,AAB08090.1,AAB08091.1,AAB08092.1,AAB08093.1,AAB08094.1,AAB08095.1,AAB36870.1,AAC50361.1,AAC50362.1,AAC50876.1,AAC50877.1,AAC50878.1,AAC50879.1,AAH35938.1,AAU09338.1,AAU09343.1,AK312892,AL050328,AL645936,AL662826,AL669813,AL929591,AY566847,AY566853,B0UZR9,BAG35739.1,BC035938,BTN6,BTNL11,BX120002,BX927250,C9JTE0,CAA52617.1,CAA88109.1,CAB89267.1,CAB89268.1,CAB89269.1,CAB89270.1,CAB89271.1,CCDS34366,CCDS34366.1,CCDS34367,CCDS34367.1,CCDS34368,CCDS34368.1,CCDS34369,CCDS34369.1,CCDS34370,CCDS34370.1,CCDS4667,CCDS4667.1,CCDS47394,CCDS47394.1,CCDS47395,CCDS47395.2,CCDS54977,CCDS54977.1,CCDS87379,CCDS87379.1,CH471081,CR388408,CR759766,CR936483,E9PG44,E9PGF0,EAX03213.1,EAX03214.1,EAX03216.1,EAX03217.1,ENSG00000204655,ENSP00000310183,ENSP00000328026,ENSP00000366085,ENSP00000366086,ENSP00000366088,ENSP00000366091,ENSP00000366095,ENSP00000366097,ENSP00000366100,ENSP00000366101,ENSP00000366103,ENSP00000366104,ENSP00000366115,ENSP00000379929,ENSP00000379932,ENSP00000409394,ENSP00000410866,ENSP00000417405,ENSP00000418090,ENSP00000418872,ENSP00000420350,ENSP00000431709,ENSP00000433744,ENSP00000436902,ENST00000310804,ENST00000333413,ENST00000376888,ENST00000376888.6,ENST00000376889,ENST00000376889.3,ENST00000376891,ENST00000376891.8,ENST00000376894,ENST00000376894.8,ENST00000376898,ENST00000376898.7,ENST00000376900,ENST00000376902,ENST00000376903,ENST00000376903.4,ENST00000376905,ENST00000376906,ENST00000376917,ENST00000376917.7,ENST00000396701,ENST00000396701.6,ENST00000396704,ENST00000396704.7,ENST00000416766,ENST00000416766.6,ENST00000431798,ENST00000431798.6,ENST00000469353,ENST00000469353.1,ENST00000469603,ENST00000469603.1,ENST00000476244,ENST00000476244.5,ENST00000483013,ENST00000483013.5,ENST00000485211,ENST00000485211.5,ENST00000485885,ENST00000485885.1,ENST00000490427,ENST00000490427.5,ENST00000494692,ENST00000494692.5,ENST00000530503,ENST00000533330,ENST00000533956,F8W9D5,H0Y8A0,H7BYC0,HGNC:7197,HPA021873,MOG,MOG-215,MOG-216,MOG-217,MOG-218,MOG-219,MOG-220,MOG-221,MOG-222,MOG-223,MOG-224,MOG-225,MOG-226,MOG-227,MOG-228,MOG-229,MOG-230,MOG-231,MOG-232,MOG-233,MOGIG2,MOG_HUMAN,Myelin oligodendrocyte glycoprotein,Myelin-oligodendrocyte glycoprotein,NM_001008228,NM_001008228.2,NM_001008228.3,NM_001008229,NM_001008229.2,NM_001008229.3,NM_001170418,NM_001170418.1,NM_001170418.2,NM_001363610,NM_001363610.2,NM_002433,NM_002433.4,NM_002433.5,NM_206809,NM_206809.3,NM_206809.4,NM_206810,NM_206810.3,NM_206810.4,NM_206811,NM_206811.3,NM_206811.4,NM_206812,NM_206812.3,NM_206812.4,NM_206814,NM_206814.5,NM_206814.6,NP_001008229,NP_001008229.1,NP_001008230,NP_001008230.1,NP_001163889,NP_001163889.1,NP_001350539,NP_001350539.1,NP_002424,NP_002424.3,NP_996532,NP_996532.2,NP_996533,NP_996533.2,NP_996534,NP_996534.2,NP_996535,NP_996535.2,NP_996537,NP_996537.3,NRCLP7,NX_Q16653,O00713,O00714,O00715,OMIM:159465,OTTHUMG00000031099,Q13054,Q13055,Q14855,Q16653,Q29ZN8,Q56UY0,Q5JNX7,Q5JNY1,Q5JNY2,Q5JNY4,Q5SSB5,Q5SSB6,Q5STL9,Q5STM0,Q5STM1,Q5STM2,Q5STM5,Q5SUK5,Q5SUK7,Q5SUK8,Q5SUK9,Q5SUL0,Q5SUL1,Q8IYG5,Q92891,Q92892,Q92893,Q92894,Q92895,Q93053,Q96KU9,Q96KV0,Q96KV1,Q99605,U18798,U18799,U18800,U18801,U18803,U18840,U18843,U64564,U64565,U64566,U64567,U64568,U64569,U64570,U64571,UPI00001AF223,UPI000020E4D9,UPI000020E4DB,UPI000020E4DD,UPI00004573E8,UPI0000470268,UPI0000470269,UPI000047026A,UPI000047026B,UPI000059D95C,UPI0001B79364,UPI0001B79365,UPI0001B79366,UPI0001B79367,URS00008BA7FF,X74511,XM_005249131.3,XP_005249188.1,Z48051,hsa:4340,myelin oligodendrocyte glycoprotein,uc003nmy.3,uc011ifj.3	7
MORF4L2	9606.ENSP00000394417	Mortality factor 4-like protein 2; Component of the NuA4 histone acetyltransferase complex which is involved in transcriptional activation of select genes principally by acetylation of nucleosomal histone H4 and H2A. This modification may both alter nucleosome - DNA interactions and promote interaction of the modified histones with other proteins which positively regulate transcription. This complex may be required for the activation of transcriptional programs associated with oncogene and proto-oncogene mediated growth induction, tumor suppressor mediated growth arrest and replicative [...]	httpDDvec.cgi?smart=288:Pfam_MRG(99|278)+	9643,A0A0A0MT59,AAD29873.1,AAF80855.1,AAH56899.1,AAH93013.1,AB050778,AF100620,AF167174,AK056012,AL049610,B3KP92,BAA03553.1,BAC22659.1,BAG51604.1,BC056899,BC093013,CCDS14512,CCDS14512.1,CH471190,D14812,D3DXA5,EAW54698.1,EAW54699.1,EAW54700.1,EAW54701.1,ENSG00000123562,ENSP00000243290,ENSP00000341966,ENSP00000353643,ENSP00000361702,ENSP00000361703,ENSP00000391969,ENSP00000393283,ENSP00000394417,ENSP00000400366,ENSP00000400654,ENSP00000400938,ENSP00000408607,ENSP00000410532,ENSP00000412096,ENSP00000413664,ENSP00000415476,ENSP00000416120,ENST00000243290,ENST00000340782,ENST00000360458,ENST00000360458.5,ENST00000372619,ENST00000372620,ENST00000418819,ENST00000418819.5,ENST00000422154,ENST00000422154.6,ENST00000422355,ENST00000422355.5,ENST00000423833,ENST00000423833.3,ENST00000428596,ENST00000433176,ENST00000433176.6,ENST00000434230,ENST00000434230.5,ENST00000438718,ENST00000441076,ENST00000442614,ENST00000442614.5,ENST00000448047,ENST00000451301,ENST00000451301.5,ENST00000467755,ENST00000467755.5,ENST00000474653,ENST00000474653.5,ENST00000488331,ENST00000488331.1,ENST00000492116,ENST00000492116.5,ENST00000498064,ENST00000498064.1,HGNC:16849,HPA031872,HPA054102,KIAA0026,MO4L2_HUMAN,MORF-related gene X,MORF-related gene X protein,MORF4L2,MORF4L2-201,MORF4L2-202,MORF4L2-203,MORF4L2-204,MORF4L2-205,MORF4L2-206,MORF4L2-207,MORF4L2-208,MORF4L2-209,MORF4L2-210,MORF4L2-211,MORF4L2-212,MORF4L2-213,MORF4L2-214,MORF4L2-215,MORFL2,MRGX,Mortality factor 4 like 2,Mortality factor 4-like protein 2,NM_001142418,NM_001142418.1,NM_001142419,NM_001142419.1,NM_001142420,NM_001142420.1,NM_001142421,NM_001142421.1,NM_001142422,NM_001142422.1,NM_001142423,NM_001142423.1,NM_001142424,NM_001142424.1,NM_001142425,NM_001142425.1,NM_001142426,NM_001142426.1,NM_001142427,NM_001142427.1,NM_001142428,NM_001142428.1,NM_001142429,NM_001142429.1,NM_001142430,NM_001142430.1,NM_001142431,NM_001142431.1,NM_001142432,NM_001142432.1,NM_012286,NM_012286.2,NM_012286.3,NP_001135890,NP_001135890.1,NP_001135891,NP_001135891.1,NP_001135892,NP_001135892.1,NP_001135893,NP_001135893.1,NP_001135894,NP_001135894.1,NP_001135895,NP_001135895.1,NP_001135896,NP_001135896.1,NP_001135897,NP_001135897.1,NP_001135898,NP_001135898.1,NP_001135899,NP_001135899.1,NP_001135900,NP_001135900.1,NP_001135901,NP_001135901.1,NP_001135902,NP_001135902.1,NP_001135903,NP_001135903.1,NP_001135904,NP_001135904.1,NP_036418,NP_036418.1,NX_Q15014,OMIM:300409,OTTHUMG00000022104,Protein MSL3-2,Q15014,Q567V0,Q5JXX1,Q5JXX2,Q5JXX6,Q8J026,R-HSA-3214847,R-HSA-3247509,R-HSA-4839726,Transcription factor-like protein MRGX,UPI000012F567,UPI00004A39C3,UPI00004A39C4,UPI00004A39C5,UPI0004E4CB35,URS00008BAFAC,URS0000D6E06E,hsa:9643,mortality factor 4 like 2,uc004ekx.4,uc004elf.4	0
MPO	9606.ENSP00000225275	Myeloperoxidase heavy chain; Part of the host defense system of polymorphonuclear leukocytes. It is responsible for microbicidal activity against a wide range of organisms. In the stimulated PMN, MPO catalyzes the production of hypohalous acids, primarily hypochlorous acid in physiologic situations, and other toxic intermediates that greatly enhance PMN microbicidal activity; Belongs to the peroxidase family. XPO subfamily.	httpDDvec.cgi?smart=745:SIGNAL(1|48)+Pfam_An_peroxidase(173|718)+	1.11.1.7,1.11.2.2,1CXP,1D2V,1D5L,1D7W,1DNU,1DNW,1MHL,1MYP,3F9P,3ZS0,3ZS1,4353,4C1M,4DL1,4EJX,5FIW,5MFA,5UZU,6AZP,6BMT,84 kDa myeloperoxidase,89 kDa myeloperoxidase,A1L4B8,AAA59863.1,AAA59864.1,AAA59865.1,AAA59896.1,AAA60346.1,AAB25582.1,AAI30477.1,AAY68218.1,AC004687,BAA03362.1,BC130476,CAA28565.1,CAA33438.1,CAB000059,CCDS11604,CCDS11604.1,CH471109,CHEMBL2439,D14466,DQ088846,EAW94470.1,EC 1.11.1.7,EC 1.11.2.2,ENSG00000005381,ENSP00000225275,ENSP00000344419,ENSP00000376817,ENSP00000464668,ENST00000225275,ENST00000225275.3,ENST00000340482,ENST00000393105,ENST00000577220,ENST00000577220.1,ENST00000578493,ENST00000578493.1,ENST00000580005,ENST00000580005.1,ENST00000581022,ENST00000581022.1,HGNC:7218,HPA021147,HPA061464,J02694,J3QSF7,LRG_84,LRG_84t1,M17170,M17171,M17172,M17173,M17174,M17175,M17176,M19507,M19508,MPO,MPO-201,MPO-202,MPO-203,MPO-204,MPO-205,Myeloperoxidase,Myeloperoxidase heavy chain,Myeloperoxidase light chain,NM_000250,NM_000250.1,NM_000250.2,NP_000241,NP_000241.1,NX_P05164,OMIM:606989,OTTHUMG00000178922,P05164,PERM_HUMAN,Q14862,Q4PJH5,Q9UCL7,R-HSA-1222556,R-HSA-168249,R-HSA-168256,R-HSA-6798695,R-HSA-8941413,S56200,UPI0000131634,UPI0003F47DB8,URS0000D2ACFE,URS0000D6D4E9,X04876,X15377,hsa:4353,myeloperoxidase,uc002ivu.1	35
MRC1	9606.ENSP00000455897	Macrophage mannose receptor 1; Mediates the endocytosis of glycoproteins by macrophages. Binds both sulfated and non-sulfated polysaccharide chains. (Microbial infection) Acts as a receptor for Dengue virus envelope protein E.	httpDDvec.cgi?smart=1456:SIGNAL(1|19)+RICIN(22|142)+FN2(161|209)+CLECT(216|341)+CLECT(362|487)+CLECT(504|626)+CLECT(646|778)+CLECT(800|923)+CLECT(945|1080)+CLECT(1095|1213)+CLECT(1230|1356)+TRANS(1388|1410)+	1EGG,1EGI,4360,5XTS,5XTW,6INN,6INO,6INU,6INV,6IOE,A5PKW3,AAA59868.1,AAA60389.1,AAI42643.1,AC069023,ACA06020.1,AL139238,AL928580,AL928729,BC142642,BX255924,C-type lectin domain family 13 member D,C-type lectin domain family 13 member D-like,CAB068203,CAH70733.1,CAH71176.1,CAI15339.1,CCDS7123,CCDS7123.2,CD206,CHEMBL2176854,CLEC13D,CLEC13DL,EF444997,ENSG00000260314,ENSP00000455897,ENST00000569591,ENST00000569591.2,HGNC:7228,HPA004114,HPA045134,Human mannose receptor,J05550,M93192,M93193,M93194,M93195,M93196,M93197,M93198,M93199,M93200,M93201,M93202,M93203,M93204,M93205,M93206,M93207,M93208,M93209,M93210,M93211,M93212,M93213,M93214,M93215,M93216,M93217,M93218,M93219,M93220,M93221,MMR,MRC1,MRC1-201,MRC1L1,MRC1_HUMAN,Macrophage mannose receptor 1,Macrophage mannose receptor 1-like protein 1,Mannose receptor C-type 1,Mannose receptor, C type,NM_002438,NM_002438.3,NM_002438.4,NP_002429,NP_002429.1,NX_P22897,OMIM:153618,OTTHUMG00000174646,P22897,Q5VSJ2,Q5VSK2,R-HSA-1236975,R-HSA-1236978,R-HSA-1280218,R-HSA-168256,R-HSA-983169,UPI000012EB9A,X55635,bA541I19.1,hMR,hsa:4360,macrophage mannose receptor,mannose receptor C-type 1,mannose receptor, C type 1,mannose receptor, C type 1-like 1,uc031ptj.2	22
MRPL24	9606.ENSP00000354525	Mitochondrial ribosomal protein L24; Belongs to the universal ribosomal protein uL24 family.	httpDDvec.cgi?smart=216:KOW(55|82)+Pfam_ribosomal_L24(91|154)+	39S ribosomal protein L24, mitochondrial,3J7Y,3J9M,5OOL,5OOM,6NU2,6NU3,79590,AAH12440.1,AAH16700.1,AB051341,AK024570,AK222500,AK223066,AL590666,BAB14929.1,BAB54931.2,BAD96220.1,BAD96786.1,BC012440,BC016700,CAG33610.1,CCDS1155,CCDS1155.1,CH471121,CR457329,D3DVC8,EAW52913.1,EAW52914.1,ENSG00000143314,ENSP00000271551,ENSP00000354525,ENSP00000357194,ENSP00000357195,ENSP00000406681,ENSP00000409803,ENSP00000411369,ENST00000271551,ENST00000361531,ENST00000361531.6,ENST00000368211,ENST00000368211.8,ENST00000368212,ENST00000412846,ENST00000412846.5,ENST00000420938,ENST00000420938.1,ENST00000434558,ENST00000434558.5,ENST00000478899,ENST00000478899.1,HGNC:14037,HPA030295,HPA054323,L24mt,Large subunit ribosomal protein L24,MRP-L18,MRP-L24,MRPL24,MRPL24-201,MRPL24-202,MRPL24-203,MRPL24-204,MRPL24-205,MRPL24-206,Mitochondrial ribosomal protein L24,NM_024540,NM_024540.3,NM_024540.4,NM_145729,NM_145729.2,NM_145729.3,NP_078816,NP_078816.2,NP_663781,NP_663781.1,NX_Q96A35,OMIM:611836,OTTHUMG00000041296,Q53G65,Q53HT0,Q5SYZ9,Q5SZ00,Q5SZ02,Q96A35,Q96Q70,Q9H7G3,R-HSA-392499,R-HSA-5368286,R-HSA-5368287,R-HSA-5389840,R-HSA-5419276,R-HSA-72766,RM24_HUMAN,UPI0000071B7D,UPI00004701A0,UPI00004701A2,UPI0003F47C59,X6RHI2,X6RIR5,X6RJ73,XM_011509981,XM_011509981.2,XM_011509982,XM_011509982.2,XP_011508283,XP_011508283.1,XP_011508284,XP_011508284.1,hsa:79590,mitochondrial ribosomal protein L24,uc001fpw.2	10
MRPL46	9606.ENSP00000312311	Mitochondrial ribosomal protein L46; Belongs to the mitochondrion-specific ribosomal protein mL46 family.	httpDDvec.cgi?smart=279:Pfam_MRP-L46(45|153)+	26589,39S ribosomal protein L46, mitochondrial,3J7Y,3J9M,5OOL,5OOM,6NU2,6NU3,A0A087WT51,A0A087WT90,AAG33698.1,AAG43507.1,AAH17883.1,AC142401,AF205435,AF210056,AK315434,B2RD75,BAG37822.1,BC017883,C15orf4,CCDS10341,CCDS10341.1,CH471101,EAX01995.1,ENSG00000259494,ENSP00000312311,ENSP00000453881,ENSP00000477583,ENSP00000477676,ENST00000312475,ENST00000312475.4,ENST00000558531,ENST00000558531.1,ENST00000558660,ENST00000558660.1,ENST00000559538,ENST00000559538.1,ENST00000560703,ENST00000560703.1,H0YN64,HGNC:1192,HPA050166,L46mt,LIECG2,Large subunit ribosomal protein L46,MRP-L46,MRPL46,MRPL46-201,MRPL46-202,MRPL46-203,MRPL46-204,MRPL46-205,Mitochondrial ribosomal protein L46,NM_022163,NM_022163.3,NM_022163.4,NP_071446,NP_071446.2,NX_Q9H2W6,OMIM:611851,OTTHUMG00000148683,P2ECSL,Q9H2W6,Q9HBU8,R-HSA-392499,R-HSA-5368286,R-HSA-5368287,R-HSA-5389840,R-HSA-5419276,R-HSA-72766,RM46_HUMAN,UPI00000467E8,UPI0000E59D01,UPI00022F8700,UPI0004620932,URS00008C21EE,chromosome 15 open reading frame 4,hsa:26589,mitochondrial ribosomal protein L46,uc002bmj.3	8
MRPL58	9606.ENSP00000301585	Peptidyl-tRNA hydrolase ICT1, mitochondrial; Essential peptidyl-tRNA hydrolase component of the mitochondrial large ribosomal subunit. Acts as a codon-independent translation release factor that has lost all stop codon specificity and directs the termination of translation in mitochondrion, possibly in case of abortive elongation. May be involved in the hydrolysis of peptidyl-tRNAs that have been prematurely terminated and thus in the recycling of stalled mitochondrial ribosomes.	httpDDvec.cgi?smart=206:Pfam_RF-1(66|201)+	3.1.1.29,3396,39S ribosomal protein L58, mitochondrial,3J7Y,3J9M,5OOL,5OOM,6NU2,6NU3,AAH15335.1,AAP35775.1,AC087651,AK222553,AK314138,B2RAD1,BAD96273.1,BAG36828.1,BC015335,BT007111,CAA57387.1,CCDS11711,CCDS11711.1,CH471099,DS-1,DS1,Digestion substraction 1,EAW89227.1,EC 3.1.1.29,ENSG00000167862,ENSP00000301585,ENSP00000462256,ENSP00000464192,ENST00000301585,ENST00000301585.9,ENST00000580800,ENST00000580800.1,ENST00000583772,ENST00000583772.1,ENST00000584208,ENST00000584208.5,HGNC:5359,HPA003634,ICT1,ICT1_HUMAN,Immature colon carcinoma transcript 1 protein,J3KS15,J3QRF8,MRP-L58,MRPL58,MRPL58-201,MRPL58-202,MRPL58-203,MRPL58-204,Mitochondrial ribosomal protein L58,NM_001303265,NM_001303265.1,NM_001303265.2,NM_001545,NM_001545.2,NM_001545.3,NP_001290194,NP_001290194.1,NP_001536,NP_001536.1,NX_Q14197,OMIM:603000,OTTHUMG00000179218,Peptidyl-tRNA hydrolase ICT1,Peptidyl-tRNA hydrolase ICT1, mitochondrial,Q14197,Q53HM7,Q53Y11,R-HSA-392499,R-HSA-5368286,R-HSA-5368287,R-HSA-5389840,R-HSA-5419276,R-HSA-72766,UPI0000000DF2,UPI000268B2B6,UPI000268B2B7,X81788,XM_017024574,XM_017024574.1,XP_016880063,XP_016880063.1,hsa:3396,immature colon carcinoma transcript 1,mitochondrial ribosomal protein L58,uc002jmm.4	6
MSLN	9606.ENSP00000372313	Megakaryocyte-potentiating factor; Membrane-anchored forms may play a role in cellular adhesion; Belongs to the mesothelin family.	httpDDvec.cgi?smart=630:Pfam_Mesothelin(1|629)+	10232,4F3F,AAC50348.1,AAF01409.1,AAH03512.1,AAH09272.1,AAK61253.1,AAV87530.1,AE006464,AF180951,AL031258,AY743922,BAA08419.1,BC003512,BC009272,CAB002216,CAK1,CAK1 antigen,CCDS32356,CCDS32356.1,CCDS45370,CCDS45370.1,CH471112,CHEMBL3712878,D3DU65,D49441,EAW85719.1,EAW85720.1,ENSG00000102854,ENSP00000219124,ENSP00000313398,ENSP00000372313,ENSP00000400020,ENSP00000415258,ENSP00000442965,ENSP00000454295,ENSP00000456008,ENSP00000456132,ENSP00000456702,ENSP00000457847,ENSP00000458003,ENSP00000482893,ENST00000219124,ENST00000318336,ENST00000382862,ENST00000382862.7,ENST00000445361,ENST00000446427,ENST00000545450,ENST00000545450.6,ENST00000561896,ENST00000561896.1,ENST00000563651,ENST00000563651.5,ENST00000563941,ENST00000563941.5,ENST00000566269,ENST00000566269.6,ENST00000566549,ENST00000566549.5,ENST00000569566,ENST00000569566.2,ENST00000620831,H3BMA1,H3BR90,H3BUX1,H3BV92,HGNC:7371,HPA017172,MPF,MSLN,MSLN-201,MSLN-202,MSLN-203,MSLN-204,MSLN-205,MSLN-206,MSLN-207,MSLN-208,MSLN_HUMAN,Megakaryocyte-potentiating factor,Mesothelin,Mesothelin, cleaved form,NM_001177355,NM_001177355.2,NM_001177355.3,NM_005823,NM_005823.5,NM_005823.6,NM_013404,NM_013404.4,NP_001170826,NP_001170826.1,NP_005814,NP_005814.2,NP_037536,NP_037536.2,NX_Q13421,OMIM:601051,OTTHUMG00000047992,Pre-pro-megakaryocyte-potentiating factor,Q13421,Q14859,Q4VQD5,Q96GR6,Q96KJ5,Q9BR17,Q9BTR2,Q9UCB2,Q9UK57,R-HSA-163125,R-HSA-381426,R-HSA-392499,R-HSA-597592,R-HSA-8957275,SMRP,U40434,UPI000004EC9C,UPI000004EC9E,UPI0002466CB6,UPI0002B83326,UPI0003F47E7A,UPI0004620A1E,XM_005255034.4,XM_011522348.2,XM_017022857.1,XP_005255091.1,XP_011520650.1,XP_016878346.1,hsa:10232,mesothelin,uc002cjt.2	4
MSMB	9606.ENSP00000463092	Beta-microseminoprotein; Microseminoprotein beta.	httpDDvec.cgi?smart=114:SIGNAL(1|20)+Pfam_PSP94(21|114)+	2IZ3,3IX0,4477,AAA36635.1,AAA59871.1,AAA83556.1,AAB29732.1,AAB37355.1,AAH05257.1,AAP35462.1,AJ133356,AL450342,B1API6,BC005257,BT006816,Beta-microseminoprotein,CAA41002.1,CAB026357,CAB39325.1,CAG33296.1,CCDS73095,CCDS73095.1,CCDS73096,CCDS73096.1,CR457015,ENSG00000263639,ENSP00000462641,ENSP00000463092,ENSP00000499419,ENST00000577508,ENST00000577973,ENST00000578902,ENST00000581478,ENST00000581478.5,ENST00000582163,ENST00000582163.2,ENST00000584537,ENST00000663171,HGNC:7372,HPA051257,HPC13,IGBF,Immunoglobulin-binding factor,M15885,M34373,M34374,M34375,M34376,MSMB,MSMB-201,MSMB-202,MSMB-203,MSMB_HUMAN,MSP,MSPB,Microseminoprotein beta,NM_002443,NM_002443.3,NM_002443.4,NM_138634,NM_138634.2,NP_002434,NP_002434.1,NP_619540,NP_619540.1,NX_P08118,OMIM:157145,OTTHUMG00000188315,P08118,P11999,PN44,PRPS,PRSP,PSP,PSP-94,PSP57,PSP94,Prostate secreted seminal plasma protein,Prostate secretory protein of 94 amino acids,Q13125,Q6IAY9,Q9UC59,S67815,Seminal plasma beta-inhibin,U22178,U78976,UPI000002AE60,UPI000012F617,UPI00114A5DB9,X57928,X57929,X57930,X57931,beta-microseminoprotein,hsa:4477,microseminoprotein beta,microseminoprotein, beta-,uc001jiq.5	3
MSR1	9606.ENSP00000405453	Macrophage scavenger receptor types I and II; Membrane glycoproteins implicated in the pathologic deposition of cholesterol in arterial walls during atherogenesis. Two types of receptor subunits exist. These receptors mediate the endocytosis of a diverse group of macromolecules, including modified low density lipoproteins (LDL). Isoform III does not internalize acetylated LDL.	httpDDvec.cgi?smart=469:TRANS(71|93)+Pfam_Macscav_rec(139|187)+Pfam_Collagen(289|353)+SR(368|468)+	4481,AAC09251.1,AAH63878.1,AAZ38715.1,AC010785,AC023396,AC087360,AC091162,AC145059,AF037351,AK293217,B4DDJ5,BAA14208.1,BAA14209.1,BAG56756.1,BC063878,CAB032491,CCDS5995,CCDS5995.1,CCDS5996,CCDS5996.1,CCDS5997,CCDS5997.1,CCDS87581,CCDS87581.1,CD204,CH471080,CHEMBL5811,D13263,D3DSP3,D90187,D90188,DQ144993,E5RFI4,E5RFW8,E5RI91,EAW63830.1,EAW63832.1,EAW63833.1,EAW63834.1,ENSG00000038945,ENSP00000262100,ENSP00000262101,ENSP00000308757,ENSP00000347430,ENSP00000371428,ENSP00000371431,ENSP00000405453,ENSP00000427905,ENSP00000428865,ENSP00000429498,ENSP00000430536,ENSP00000444414,ENST00000262101,ENST00000262101.9,ENST00000308443,ENST00000350896,ENST00000350896.3,ENST00000355282,ENST00000355282.6,ENST00000381998,ENST00000381998.8,ENST00000382001,ENST00000445506,ENST00000445506.6,ENST00000517522,ENST00000517522.1,ENST00000518026,ENST00000518026.5,ENST00000518343,ENST00000518343.5,ENST00000518960,ENST00000518960.5,ENST00000519060,ENST00000519060.6,ENST00000520846,ENST00000520846.1,ENST00000521876,ENST00000521876.5,ENST00000522130,ENST00000522130.1,ENST00000522672,ENST00000522672.5,ENST00000536385,H0YBY2,HGNC:7376,HPA000272,MSR1,MSR1-201,MSR1-202,MSR1-203,MSR1-204,MSR1-205,MSR1-206,MSR1-207,MSR1-208,MSR1-209,MSR1-210,MSR1-211,MSR1-212,MSR1-213,MSR1-214,MSRE_HUMAN,Macrophage acetylated LDL receptor I and II,Macrophage scavenger receptor 1,Macrophage scavenger receptor types I and II,NM_001363744,NM_001363744.1,NM_002445,NM_002445.3,NM_002445.4,NM_138715,NM_138715.2,NM_138715.3,NM_138716,NM_138716.2,NP_001350673,NP_001350673.1,NP_002436,NP_002436.1,NP_619729,NP_619729.1,NP_619730,NP_619730.1,NX_P21757,O60505,OMIM:153622,OTTHUMG00000094809,P21757,P21759,Q45F10,R-HSA-2173782,R-HSA-3000480,R-HSA-5653656,SCARA1,SR-A,SR-AI,SR-AII,SR-AIII,SRA,Scavenger receptor class A member 1,UPI000002AE63,UPI00000719D5,UPI000012F686,UPI00017A6D13,UPI0001E8F06E,UPI0001E8F06F,UPI0001E8F070,UPI0001E8F071,URS00008B9C95,URS00008B9E15,URS00008BCB8C,URS00008BE10F,URS0000EB0038,URS0000EBECF9,XM_024447161,XM_024447161.1,XP_024302929,XP_024302929.1,hsa:4481,macrophage scavenger receptor 1,phSR1,phSR2,uc003wwz.4	5
MST1	9606.ENSP00000414287	Hepatocyte growth factor-like protein alpha chain; Macrophage stimulating 1.	httpDDvec.cgi?smart=725:SIGNAL(1|29)+PAN_AP(35|118)+KR(122|202)+KR(203|284)+KR(295|377)+KR(382|464)+Tryp_SPc(497|718)+	2ASU,4485,4QT8,A6NLA3,A8MSX3,AC099668,CCDS33757,CCDS33757.2,CH471055,D3F15S2,DNF15S2,EAW65000.1,ENSG00000173531,ENSP00000308226,ENSP00000373234,ENSP00000373836,ENSP00000373837,ENSP00000373838,ENSP00000387988,ENSP00000394756,ENSP00000411117,ENSP00000414287,ENSP00000437535,ENST00000308124,ENST00000383728,ENST00000389184,ENST00000389185,ENST00000389186,ENST00000428801,ENST00000432076,ENST00000448220,ENST00000448220.5,ENST00000449682,ENST00000449682.2,ENST00000468847,ENST00000468847.1,ENST00000479115,ENST00000479115.5,ENST00000480268,ENST00000480268.5,ENST00000481055,ENST00000481055.2,ENST00000481930,ENST00000481930.6,ENST00000484144,ENST00000484144.1,ENST00000484269,ENST00000484269.5,ENST00000484673,ENST00000484673.5,ENST00000488350,ENST00000488350.6,ENST00000489007,ENST00000489007.1,ENST00000490966,ENST00000490966.1,ENST00000491943,ENST00000491943.1,ENST00000492329,ENST00000492329.5,ENST00000492370,ENST00000492370.5,ENST00000493836,ENST00000493836.5,ENST00000494809,ENST00000494809.1,ENST00000494828,ENST00000494828.6,ENST00000497359,ENST00000497359.1,ENST00000498021,ENST00000498021.1,ENST00000545762,G3XAK1,H7C0F8,HGFL,HGFL_HUMAN,HGNC:7380,HPA024036,Hepatocyte growth factor-like protein,Hepatocyte growth factor-like protein beta chain,M74178,MSP,MST1,MST1-201,MST1-202,MST1-203,MST1-204,MST1-205,MST1-206,MST1-207,MST1-208,MST1-209,MST1-210,MST1-211,MST1-212,MST1-213,MST1-214,MST1-215,MST1-216,MST1-217,MST1-218,MST1-219,MST1-220,MST1-221,Macrophage stimulating 1,Macrophage stimulatory protein,Macrophage-stimulating protein,NF15S2,NM_020998,NM_020998.3,NP_066278,NP_066278.3,NR_146060,NR_146060.1,NX_P26927,OMIM:142408,OTTHUMG00000155918,P26927,Q13350,Q14870,Q6GTN4,R-HSA-162582,R-HSA-8852405,R-HSA-9006934,S01.975,UPI0000EE2A31,UPI000198CB19,URS00008C2273,URS0000D6D6DA,URS0000D6D713,URS0000D6DA92,URS0000D6DB97,URS0000D6DBE6,URS0000D6DC8E,URS0000D6E08C,URS0000D6E987,URS0000D6E9B6,URS0000D6E9FC,XM_006713166,XM_006713166.2,XM_011533732,XM_011533732.2,XM_011533738,XM_011533738.3,XM_017006460,XM_017006460.2,XM_017006461,XM_017006461.2,XM_017006462,XM_017006462.2,XM_017006463,XM_017006463.2,XM_017006464,XM_017006464.2,XM_017006465,XM_017006465.2,XM_017006466,XM_017006466.2,XM_017006467,XM_017006467.2,XP_006713229,XP_006713229.1,XP_011532034,XP_011532034.1,XP_011532040,XP_011532040.1,XP_016861949,XP_016861949.1,XP_016861950,XP_016861950.1,XP_016861951,XP_016861951.1,XP_016861952,XP_016861952.1,XP_016861953,XP_016861953.1,XP_016861954,XP_016861954.1,XP_016861955,XP_016861955.1,XP_016861956,XP_016861956.1,XR_001740149,XR_001740149.2,XR_001740150,XR_001740150.2,XR_001740151,XR_001740151.2,XR_001740152,XR_001740152.2,XR_001740153,XR_001740153.2,XR_002959536,XR_002959536.1,XR_427273,XR_427273.2,XR_940427,XR_940427.2,hepatocyte growth factor-like,hsa:4485,macrophage stimulating 1,uc003cxg.4	3
MSTN	9606.ENSP00000260950	Growth/differentiation factor 8; Acts specifically as a negative regulator of skeletal muscle growth; Belongs to the TGF-beta family.	httpDDvec.cgi?smart=375:SIGNAL(1|18)+Pfam_TGFb_propeptide(37|265)+TGFB(281|375)+	2660,5F3B,5F3H,5NTU,5NXS,A1C2J7,A1C2K0,AAB86694.1,AAC96327.1,AAH74757.2,AAY24188.1,ABI48371.1,ABI48373.1,ABI48376.1,ABI48378.1,ABI48380.1,ABI48381.1,ABI48382.1,ABI48384.1,ABI48387.1,ABI48388.1,ABI48391.1,ABI48392.1,ABI48393.1,ABI48395.1,ABI48403.1,ABI48404.1,ABI48406.1,ABI48410.1,ABI48411.1,ABI48413.1,ABI48414.1,ABI48415.1,ABI48416.1,ABI48417.1,ABI48419.1,ABI48420.1,ABI48421.1,ABI48422.1,ABI48423.1,ABI48424.1,ABI48425.1,ABI48427.1,ABI48428.1,ABI48430.1,ABI48433.1,ABI48434.1,ABI48436.1,ABI48440.1,ABI48443.1,ABI48444.1,ABI48445.1,ABI48446.1,ABI48447.1,ABI48448.1,ABI48449.1,ABI48450.1,ABI48451.1,ABI48453.1,ABI48454.1,ABI48456.1,ABI48457.1,ABI48458.1,ABI48459.1,ABI48460.1,ABI48461.1,ABI48462.1,ABI48463.1,ABI48464.1,ABI48466.1,ABI48467.1,ABI48468.1,ABI48469.1,ABI48470.1,ABI48471.1,ABI48472.1,ABI48473.1,ABI48474.1,ABI48475.1,ABI48476.1,ABI48477.1,ABI48478.1,ABI48479.1,ABI48480.1,ABI48481.1,ABI48482.1,ABI48483.1,ABI48484.1,ABI48485.1,ABI48486.1,ABI48487.1,ABI48488.1,ABI48489.1,ABI48490.1,ABI48491.1,ABI48492.1,ABI48493.1,ABI48494.1,ABI48495.1,ABI48496.1,ABI48497.1,ABI48498.1,ABI48499.1,ABI48500.1,ABI48502.1,ABI48503.1,ABI48504.1,ABI48506.1,ABI48507.1,ABI48509.1,ABI48510.1,ABI48511.1,ABI48512.1,ABI48513.1,ABI48514.1,AC073120,AF019627,AF104922,AK291524,BAF84213.1,BC074757,CAB009963,CCDS2303,CCDS2303.1,CH471058,CHEMBL3407325,DQ927048,DQ927050,DQ927053,DQ927055,DQ927057,DQ927058,DQ927059,DQ927061,DQ927064,DQ927065,DQ927068,DQ927069,DQ927070,DQ927072,DQ927080,DQ927081,DQ927083,DQ927087,DQ927088,DQ927090,DQ927091,DQ927092,DQ927093,DQ927094,DQ927096,DQ927097,DQ927098,DQ927099,DQ927100,DQ927101,DQ927102,DQ927104,DQ927105,DQ927107,DQ927110,DQ927111,DQ927113,DQ927117,DQ927120,DQ927121,DQ927122,DQ927123,DQ927124,DQ927125,DQ927126,DQ927127,DQ927128,DQ927130,DQ927131,DQ927133,DQ927134,DQ927135,DQ927136,DQ927137,DQ927138,DQ927139,DQ927140,DQ927141,DQ927143,DQ927144,DQ927145,DQ927146,DQ927147,DQ927148,DQ927149,DQ927150,DQ927151,DQ927152,DQ927153,DQ927154,DQ927155,DQ927156,DQ927157,DQ927158,DQ927159,DQ927160,DQ927161,DQ927162,DQ927163,DQ927164,DQ927165,DQ927166,DQ927167,DQ927168,DQ927169,DQ927170,DQ927171,DQ927172,DQ927173,DQ927174,DQ927175,DQ927176,DQ927177,DQ927179,DQ927180,DQ927181,DQ927183,DQ927184,DQ927186,DQ927187,DQ927188,DQ927189,DQ927190,DQ927191,EAX10880.1,ENSG00000138379,ENSP00000260950,ENST00000260950,ENST00000260950.4,GDF-8,GDF8,GDF8_HUMAN,Growth differentiation factor 8,Growth/differentiation factor 8,HGNC:4223,LRG_200,LRG_200t1,MSLHP,MSTN,MSTN-201,Myostatin,NM_005259,NM_005259.2,NM_005259.3,NP_005250,NP_005250.1,NX_O14793,O14793,OMIM:601788,OTTHUMG00000132663,Q53S46,Q6B0H2,R-HSA-212436,R-HSA-73857,R-HSA-74160,R-HSA-9614085,R-HSA-9617828,UPI0000037254,growth differentiation factor 8,hsa:2660,myostatin,uc002urp.4	12
MTDH	9606.ENSP00000338235	Protein LYRIC; Downregulates SLC1A2/EAAT2 promoter activity when expressed ectopically. Activates the nuclear factor kappa-B (NF-kappa-B) transcription factor. Promotes anchorage-independent growth of immortalized melanocytes and astrocytes which is a key component in tumor cell expansion. Promotes lung metastasis and also has an effect on bone and brain metastasis, possibly by enhancing the seeding of tumor cells to the target organ endothelium. Induces chemoresistance.	httpDDvec.cgi?smart=582:Pfam_LYRIC(6|423)+	3D3,3D3/LYRIC,4QMG,92140,A0A024R9D2,AAH09324.1,AAH14977.1,AAH45642.1,AAL92861.1,AAO65771.1,AAP30791.1,AAX84832.1,AEG-1,AEG1,AF411226,AF501310,AK000745,AP002982,AP003114,AP003357,AY082966,AY974040,Astrocyte elevated gene-1 protein,BC009324,BC014977,BC045642,CAB068204,CAB068205,CCDS6274,CCDS6274.1,CH471060,E5RJU9,EAW91760.1,EAW91761.1,ENSG00000147649,ENSP00000276660,ENSP00000338235,ENSP00000428168,ENSP00000428703,ENSP00000429289,ENSP00000429642,ENST00000276660,ENST00000336273,ENST00000336273.7,ENST00000519293,ENST00000519293.1,ENST00000519934,ENST00000519934.5,ENST00000521933,ENST00000521933.1,ENST00000522104,ENST00000522104.1,ENST00000522313,ENST00000522313.1,H0YB56,H0YBE0,H0YBJ8,HGNC:29608,HPA010932,HPA015104,LYRIC,LYRIC/3D3,LYRIC_HUMAN,Lysine-rich CEACAM1 co-isolated protein,MTDH,MTDH-201,MTDH-202,MTDH-203,MTDH-204,MTDH-205,MTDH-206,Metadherin,Metastasis adhesion protein,NM_001363136,NM_001363136.1,NM_001363137,NM_001363137.1,NM_001363138,NM_001363138.1,NM_001363139,NM_001363139.1,NM_178812,NM_178812.3,NM_178812.4,NP_001350065,NP_001350065.1,NP_001350066,NP_001350066.1,NP_001350067,NP_001350067.1,NP_001350068,NP_001350068.1,NP_848927,NP_848927.2,NX_Q86UE4,OMIM:610323,OTTHUMG00000164692,Protein LYRIC,Q05DH2,Q52QU9,Q6PK07,Q86UE4,Q8TCX3,UPI0000061E17,UPI0001E8F24C,UPI0001E8F24D,UPI0001E8F24E,UPI0001E8F24F,XM_011517368,XM_011517368.2,XM_011517369,XM_011517369.3,XM_011517370,XM_011517370.3,XM_017013968,XM_017013968.2,XP_011515670,XP_011515670.1,XP_011515671,XP_011515671.1,XP_011515672,XP_011515672.1,XP_016869457,XP_016869457.1,astrocyte elevated gene 1,hsa:92140,metadherin,uc003yhz.4	0
MTIF3	9606.ENSP00000370508	Translation initiation factor IF-3, mitochondrial; IF-3 binds to the 28S ribosomal subunit and shifts the equilibrum between 55S ribosomes and their 39S and 28S subunits in favor of the free subunits, thus enhancing the availability of 28S subunits on which protein synthesis initiation begins.	httpDDvec.cgi?smart=278:Pfam_IF3_N(78|146)+Pfam_IF3_C(156|242)+	219402,6NEQ,6NF8,AAG44698.1,AAH39599.1,AAH46166.1,AAL04150.1,AF265440,AF410851,AL137059,BC039599,BC046166,CCDS9322,CCDS9322.1,DC38,ENSG00000122033,ENSP00000241461,ENSP00000342650,ENSP00000370508,ENSP00000370512,ENSP00000384659,ENSP00000400084,ENST00000241461,ENST00000340710,ENST00000381116,ENST00000381116.5,ENST00000381120,ENST00000381120.7,ENST00000405591,ENST00000405591.3,ENST00000431572,ENST00000460973,ENST00000460973.5,ENST00000461838,ENST00000461838.5,ENST00000464753,ENST00000464753.1,ENST00000471771,ENST00000471771.5,ENST00000483903,ENST00000483903.1,ENST00000484342,ENST00000484342.2,ENST00000485650,ENST00000485650.5,ENST00000485959,ENST00000485959.5,ENST00000493719,ENST00000493719.5,HGNC:29788,HPA039791,IF-3(Mt),IF-3Mt,IF-3mt,IF3(mt),IF3M_HUMAN,IF3mt,MTIF3,MTIF3-201,MTIF3-202,MTIF3-203,MTIF3-204,MTIF3-205,MTIF3-206,MTIF3-207,MTIF3-208,MTIF3-209,MTIF3-210,MTIF3-211,MTIF3-212,Mitochondrial translational initiation factor 3,NM_001166261,NM_001166261.1,NM_001166262,NM_001166262.1,NM_001166263,NM_001166263.1,NM_152912,NM_152912.4,NP_001159733,NP_001159733.1,NP_001159734,NP_001159734.1,NP_001159735,NP_001159735.1,NP_690876,NP_690876.3,NX_Q9H2K0,OTTHUMG00000016633,Q05BL8,Q5W0V0,Q86X68,Q9H2K0,R-HSA-392499,R-HSA-5368286,R-HSA-5368287,R-HSA-72766,Translation initiation factor IF-3,UPI000013CACF,URS00008BAEC0,URS00008BEDD2,URS0000D6DA78,XM_006719771,XM_006719771.3,XM_006719772,XM_006719772.3,XM_006719772.4,XM_011534957,XM_011534957.2,XM_011534957.3,XM_011534958,XM_011534958.2,XM_011534958.3,XM_011534959,XM_011534959.2,XM_011534959.3,XM_011534960,XM_011534960.2,XM_011534961,XM_011534961.2,XM_011534961.3,XM_011534962,XM_011534962.2,XM_011534963,XM_011534963.2,XM_011534963.3,XM_017020417,XM_017020417.1,XM_024449331,XM_024449331.1,XP_006719834,XP_006719834.1,XP_006719835,XP_006719835.1,XP_011533259,XP_011533259.1,XP_011533260,XP_011533260.1,XP_011533261,XP_011533261.1,XP_011533262,XP_011533262.1,XP_011533263,XP_011533263.1,XP_011533264,XP_011533264.1,XP_011533265,XP_011533265.1,XP_016875906,XP_016875906.1,XP_024305099,XP_024305099.1,hsa:219402,mitochondrial translational initiation factor 3,uc001urh.4,uc001urj.4	1
MTPN	9606.ENSP00000376800	Myotrophin; Promotes dimerization of NF-kappa-B subunits and regulates NF-kappa-B transcription factor activity (By similarity). Plays a role in the regulation of the growth of actin filaments. Inhibits the activity of the F-actin-capping protein complex formed by the CAPZA1 and CAPZB heterodimer. Promotes growth of cardiomyocytes, but not cardiomyocyte proliferation. Promotes cardiac muscle hypertrophy. Belongs to the myotrophin family.	httpDDvec.cgi?smart=118:ANK(34|63)+ANK(67|96)+	136319,3AAA,AAH28093.1,AAP97226.1,AC015987,AF106075,AK056225,AL834231,BAG51651.1,BC028093,C9JL85,CAD38909.1,CCDS5842,CCDS5842.1,CH236950,CH471070,DKFZp761E1322,EAL24056.1,EAW83859.1,EAW83860.1,ENSG00000105887,ENSP00000222605,ENSP00000324999,ENSP00000337981,ENSP00000349140,ENSP00000376800,ENSP00000388321,ENST00000222605,ENST00000324957,ENST00000337282,ENST00000356707,ENST00000393085,ENST00000393085.3,ENST00000435723,ENST00000435723.1,GCDP,HGNC:15667,HPA019735,MTPN,MTPN-201,MTPN-202,MTPN_HUMAN,MYOTROPHIN,Myotrophin,NM_145808,NM_145808.3,NM_145808.4,NP_665807,NP_665807.1,NX_P58546,OMIM:606484,OTTHUMG00000155627,P58546,Protein V-1,Q69YG1,UPI00000012BC,UPI0000E0B0F4,V-1,granule cell differentiation protein,hsa:136319,myotrophin,uc003vte.5	3
MTR	9606.ENSP00000355536	Methionine synthase; Catalyzes the transfer of a methyl group from methyl- cobalamin to homocysteine, yielding enzyme-bound cob(I)alamin and methionine. Subsequently, remethylates the cofactor using methyltetrahydrofolate (By similarity); Belongs to the vitamin-B12 dependent methionine synthase family.	httpDDvec.cgi?smart=1265:Pfam_S-methyl_trans(31|338)+Pfam_Pterin_bind(375|613)+B12-binding_2(669|755)+Pfam_B12-binding(773|874)+Pfam_Met_synt_B12(965|1246)+	2.1.1.13,2O2K,4548,4CCZ,A0A494C064,A0A494C1A2,A1L4N8,A9Z1W4,AAB39704.1,AAB58906.1,AAC51188.1,AAI30617.1,AAI36441.1,AAI44096.1,AL359185,AL359259,B1ANE3,B7ZLW7,B9EGF7,BC130616,BC136440,BC144095,CCDS1614,CCDS1614.1,CCDS73054,CCDS73054.1,CH471098,CHEMBL2150844,EAW70066.1,EC 2.1.1.13,ENSG00000116984,ENSP00000264178,ENSP00000333768,ENSP00000355534,ENSP00000355535,ENSP00000355536,ENSP00000396062,ENSP00000402255,ENSP00000441845,ENSP00000498393,ENSP00000498963,ENST00000264178,ENST00000333549,ENST00000366575,ENST00000366576,ENST00000366576.3,ENST00000366577,ENST00000366577.9,ENST00000417743,ENST00000418145,ENST00000463959,ENST00000463959.1,ENST00000470570,ENST00000470570.1,ENST00000535889,ENST00000535889.5,ENST00000650888,ENST00000651455,ENST00000652435,ENST00000652483,HGNC:7468,HMAG,HPA044474,HPA054915,METH_HUMAN,MS,MTR,MTR-201,MTR-202,MTR-203,MTR-204,MTR-205,MTR-206,MTR-207,MTR-208,MTR-209,Methionine synthase,NM_000254,NM_000254.2,NM_001291939,NM_001291939.1,NM_001291940,NM_001291940.1,NM_001291940.2,NP_000245,NP_000245.2,NP_001278868,NP_001278868.1,NP_001278869,NP_001278869.1,NX_Q99707,OMIM:156570,OTTHUMG00000040060,Q99707,Q99713,Q99723,R-HSA-1430728,R-HSA-156580,R-HSA-156581,R-HSA-1614635,R-HSA-1643685,R-HSA-196741,R-HSA-196849,R-HSA-196854,R-HSA-211859,R-HSA-3296469,R-HSA-3296482,R-HSA-3359467,R-HSA-3359469,R-HSA-5668914,R-HSA-71291,U71285,U73338,U75743,UPI0000036BC4,UPI0000458976,UPI000189A89C,UPI001084DF22,UPI00108CF66A,Vitamin-B12 dependent methionine synthase,XM_005273141,XM_005273141.5,XM_006711770,XM_006711770.3,XM_011544194,XM_011544194.3,XM_017001329,XM_017001329.2,XM_017001330,XM_017001330.2,XP_005273198,XP_005273198.1,XP_006711833,XP_006711833.1,XP_011542496,XP_011542496.1,XP_016856818,XP_016856818.1,XP_016856819,XP_016856819.1,cblG,hsa:4548,uc001hyi.5	7
MTUS1	9606.ENSP00000262102	Microtubule-associated tumor suppressor 1; Cooperates with AGTR2 to inhibit ERK2 activation and cell proliferation. May be required for AGTR2 cell surface expression. Together with PTPN6, induces UBE2V2 expression upon angiotensin-II stimulation. Isoform 1 inhibits breast cancer cell proliferation, delays the progression of mitosis by prolonging metaphase and reduces tumor growth.	httDDvec.cgi?smart=1270:	57509,A0A0U1RQI2,A8K135,AAG33674.1,AAH07328.1,AAH33842.1,AAI36321.1,AAI42972.1,AAL37035.1,AAQ24172.1,AB033114,AC027117,AC124069,AF121259,AF293357,AK024357,AK125188,AK289750,AK294860,AK314692,AL096842,AT2 receptor-binding protein,AT2 receptor-interacting protein,AT2R binding protein,ATBP,ATIP,ATIP1,ATIP3,AY363099,B2RBJ6,B3KWJ9,B4DH03,B9EGA1,BAA86602.1,BAB14894.1,BAF82439.1,BAG37243.1,BAG54161.1,BAG57964.1,BC007328,BC033842,BC136320,BC142971,BX648879,CAB50791.1,CAH56128.1,CCDS43716,CCDS43716.1,CCDS43717,CCDS43717.1,CCDS43718,CCDS43718.1,CCDS43719,CCDS43719.1,CCDS55204,CCDS55204.1,CCDS83254,CCDS83254.1,CH471080,D3DSP8,DKFZp586D1519,EAW63804.1,EAW63805.1,EAW63810.1,ENSG00000129422,ENSP00000262102,ENSP00000297488,ENSP00000327282,ENSP00000371285,ENSP00000371286,ENSP00000371293,ENSP00000382921,ENSP00000430167,ENSP00000431016,ENSP00000445738,ENSP00000489015,ENSP00000489288,ENST00000262102,ENST00000262102.10,ENST00000297488,ENST00000297488.10,ENST00000315055,ENST00000381861,ENST00000381861.7,ENST00000381862,ENST00000381869,ENST00000381869.5,ENST00000400046,ENST00000517413,ENST00000517413.5,ENST00000517721,ENST00000517721.5,ENST00000517818,ENST00000517818.5,ENST00000518138,ENST00000518138.5,ENST00000518713,ENST00000518713.5,ENST00000518755,ENST00000518755.1,ENST00000518792,ENST00000518792.5,ENST00000518889,ENST00000518889.1,ENST00000518891,ENST00000518891.1,ENST00000518975,ENST00000518975.1,ENST00000519066,ENST00000519066.5,ENST00000519263,ENST00000519263.5,ENST00000520196,ENST00000520196.5,ENST00000521635,ENST00000521635.5,ENST00000521772,ENST00000521772.5,ENST00000521882,ENST00000521882.5,ENST00000522149,ENST00000522149.5,ENST00000522757,ENST00000522757.5,ENST00000523183,ENST00000523183.5,ENST00000523471,ENST00000523471.5,ENST00000523718,ENST00000523718.5,ENST00000524044,ENST00000524044.5,ENST00000524371,ENST00000524371.5,ENST00000544260,ENST00000544260.3,ENST00000634613,ENST00000634613.1,FLJ14295,GK1,H0YC63,HGNC:29789,HPA067903,HPA069795,ICIS,KIAA1288,MP44,MTSG1,MTUS1,MTUS1-201,MTUS1-202,MTUS1-203,MTUS1-204,MTUS1-205,MTUS1-206,MTUS1-207,MTUS1-208,MTUS1-209,MTUS1-210,MTUS1-211,MTUS1-212,MTUS1-213,MTUS1-214,MTUS1-215,MTUS1-216,MTUS1-217,MTUS1-218,MTUS1-219,MTUS1-220,MTUS1-221,MTUS1-222,MTUS1-223,MTUS1-224,MTUS1-225,MTUS1-226,MTUS1-227,MTUS1-228,MTUS1-229,MTUS1_HUMAN,Microtubule associated scaffold protein 1,Microtubule-associated tumor suppressor 1,Mitochondrial tumor suppressor 1,NM_001001924,NM_001001924.2,NM_001001925,NM_001001925.2,NM_001001931,NM_001001931.2,NM_001166393,NM_001166393.1,NM_001330470,NM_001330470.1,NM_001363057,NM_001363057.2,NM_001363058,NM_001363058.1,NM_001363059,NM_001363059.1,NM_001363060,NM_001363060.2,NM_001363061,NM_001363061.1,NM_001363062,NM_001363062.1,NM_020749,NM_020749.4,NP_001001924,NP_001001924.1,NP_001001925,NP_001001925.1,NP_001001931,NP_001001931.1,NP_001159865,NP_001159865.1,NP_001317399,NP_001317399.1,NP_001349986,NP_001349986.1,NP_001349987,NP_001349987.1,NP_001349988,NP_001349988.1,NP_001349989,NP_001349989.1,NP_001349990,NP_001349990.1,NP_001349991,NP_001349991.1,NP_065800,NP_065800.1,NR_156437,NR_156437.1,NX_Q9ULD2,OMIM:609589,OTTHUMG00000163756,Q63HJ6,Q659F4,Q6PK49,Q6URW7,Q8N4M6,Q8WTT9,Q9H7T2,Q9ULD2,UPI000003FF2D,UPI000003FF3B,UPI000003FF3C,UPI0000061E03,UPI0000210A0F,UPI000022D74A,UPI0001E8EFC3,UPI000719A166,URS00008C1201,URS00008C2285,URS00008C30D1,URS00008C34A5,URS00008C35AE,URS0000D6D5FB,URS0000D6D61E,URS0000D6D940,URS0000D6DFD6,URS0000E954B6,XM_005273578,XM_005273578.3,XM_005273579.3,XM_005273581,XM_005273581.3,XM_005273582.3,XM_011544595,XM_011544595.3,XM_017013698,XM_017013698.2,XM_017013699,XM_017013699.1,XM_017013700.1,XM_017013701.1,XM_017013702.1,XM_024447213,XM_024447213.1,XP_005273635,XP_005273635.1,XP_005273636.1,XP_005273638,XP_005273638.1,XP_005273639.1,XP_011542897,XP_011542897.1,XP_016869187,XP_016869187.1,XP_016869188,XP_016869188.1,XP_016869189.1,XP_016869190.1,XP_016869191.1,XP_024302981,XP_024302981.1,hsa:57509,microtubule associated scaffold protein 1,microtubule associated tumor suppressor 1,mitochondrial tumor suppressor 1,mitochondrial tumor suppressor gene 1,uc003wxs.4,uc003wxt.4	9
MUC13	9606.ENSP00000485028	Mucin-13; Epithelial and hemopoietic transmembrane mucin that may play a role in cell signaling.	httpDDvec.cgi?smart=512:SIGNAL(1|18)+EGF(176|211)+SEA(212|324)+EGF_like(366|404)+TRANS(421|443)+	56667,AAK56861.1,AAQ89190.1,AB035807,AC026342,AF286113,AK000070,AY358831,BAA90925.1,BAB19651.1,C9IZG1,CCDS33839,CCDS33839.2,DRCC1,Down-regulated in colon cancer 1,ENSG00000173702,ENSP00000312235,ENSP00000418551,ENSP00000418660,ENSP00000485028,ENST00000311075,ENST00000462728,ENST00000462728.1,ENST00000478191,ENST00000478191.1,ENST00000490147,ENST00000490147.1,ENST00000497378,ENST00000497378.1,ENST00000616727,ENST00000616727.4,HGNC:7511,HPA045163,KF573700,MUC-13,MUC13,MUC13-201,MUC13-202,MUC13-203,MUC13-204,MUC13-205,MUC13_HUMAN,Mucin 13, cell surface associated,Mucin-13,NM_033049,NM_033049.3,NM_033049.4,NP_149038,NP_149038.3,NX_Q9H3R2,OMIM:612181,OTTHUMG00000159484,Q6UWD9,Q9H3R2,Q9NXT5,R-HSA-1643685,R-HSA-168249,R-HSA-168256,R-HSA-3781865,R-HSA-3906995,R-HSA-392499,R-HSA-5083625,R-HSA-5083632,R-HSA-5083636,R-HSA-5173105,R-HSA-5621480,R-HSA-5621481,R-HSA-597592,R-HSA-913709,R-HSA-977068,RECC,UNQ6194/PRO20221,UPI00000730EB,UPI0001B7983F,URS00008B2824,URS00008BE38D,down-regulated in colon cancer 1,hsa:56667,mucin 13, cell surface associated,mucin 13, epithelial transmembrane,uc032sai.1	0
MVK	9606.ENSP00000228510	Mevalonate kinase; Catalyzes the phosphorylation of mevalonate to mevalonate 5- phosphate, a key step in isoprenoid and cholesterol biosynthesis ; Belongs to the GHMP kinase family. Mevalonate kinase subfamily.	httpDDvec.cgi?smart=396:Pfam_GHMP_kinases_N(130|212)+Pfam_GHMP_kinases_C(290|366)+	2.7.1.36,2R3V,4598,A0A0B4J236,A0A1B0GWC2,A0A1B0GWF3,A0A1W2PS16,AAB59362.1,AAF82407.1,AAH16140.1,AC007570,ACS13750.1,ACS13751.1,AF217528,AF217529,AF217530,AF217531,AF217532,AF217533,AF217534,AF217535,AK315678,ALQ33663.1,ALQ33664.1,B2RDU6,BAG38043.1,BC016140,CAA53059.1,CAA53060.1,CCDS73522,CCDS73522.1,CCDS9132,CCDS9132.1,CH471054,EAW97871.1,EAW97872.1,EAW97873.1,EC 2.7.1.36,ENSG00000110921,ENSP00000228510,ENSP00000325846,ENSP00000344313,ENSP00000376487,ENSP00000415555,ENSP00000438153,ENSP00000439134,ENSP00000439326,ENSP00000440379,ENSP00000443182,ENSP00000443551,ENSP00000443978,ENSP00000445382,ENSP00000486804,ENSP00000486846,ENSP00000490869,ENSP00000490904,ENSP00000492778,ENST00000228510,ENST00000228510.7,ENST00000321962,ENST00000341492,ENST00000392727,ENST00000392727.7,ENST00000447878,ENST00000447878.6,ENST00000535044,ENST00000535044.1,ENST00000537237,ENST00000537237.5,ENST00000539335,ENST00000539335.5,ENST00000539575,ENST00000539575.4,ENST00000539696,ENST00000539696.5,ENST00000540353,ENST00000540353.1,ENST00000541384,ENST00000545516,ENST00000545516.1,ENST00000545774,ENST00000545774.5,ENST00000546277,ENST00000546277.5,ENST00000625889,ENST00000625889.2,ENST00000629016,ENST00000629016.2,ENST00000636529,ENST00000636529.1,ENST00000636996,ENST00000636996.1,ENST00000639206,ENST00000639206.1,F5GXC0,F5H092,F5H163,F5H368,F5H8H2,FJ515860,HGNC:7530,HPA016961,HPA044110,KIME_HUMAN,KU178205,KU178206,LH receptor mRNA-binding protein,LRBP,LRG_156,M88468,MK,MVK,MVK-201,MVK-202,MVK-203,MVK-204,MVK-205,MVK-206,MVK-207,MVK-208,MVK-209,MVK-210,MVK-211,MVK-212,MVK-213,MVK-214,MVK-215,MVK-216,MVK-217,MVLK,Mevalonate kinase,NM_000431,NM_000431.3,NM_000431.4,NM_001114185,NM_001114185.2,NM_001114185.3,NM_001301182,NM_001301182.1,NM_001301182.2,NP_000422,NP_000422.1,NP_001107657,NP_001107657.1,NP_001288111,NP_001288111.1,NX_Q03426,OMIM:251170,OTTHUMG00000169256,POROK3,Q03426,R-HSA-1430728,R-HSA-1655829,R-HSA-191273,R-HSA-2426168,R-HSA-556833,R-HSA-8957322,UPI000012DE5B,UPI000015F4FD,UPI0000D4E9DD,UPI000204AB01,UPI000204AB02,UPI0003F482EE,UPI0003F4834F,UPI0007E52B96,UPI0007E52C38,UPI0009B4EC60,URS00008C15EA,URS0000E97278,URS0000EA4F09,URS0000EAD31E,X75311,XM_017019313,XM_017019313.2,XM_017019314,XM_017019314.1,XM_024448982,XM_024448982.1,XP_016874802,XP_016874802.1,XP_016874803,XP_016874803.1,XP_024304750,XP_024304750.1,hsa:4598,mevalonate kinase,mevalonate kinase (mevalonic aciduria),mevalonic aciduria,uc009zvk.4	3
MXRA8	9606.ENSP00000399229	Matrix remodeling-associated protein 8; Transmembrane protein which can modulate activity of various signaling pathways, probably via binding to integrin ITGAV:ITGB3. Mediates heterophilic cell-cell interactions in vitro (By similarity). Inhibits osteoclastogenesis downstream of TNFSF11/RANKL and CSF1, where it may function by attenuating signaling via integrin ITGB3 and MAP kinase p38 (By similarity). Plays a role in cartilage formation where it promotes proliferation and maturation of growth plate chondrocytes (By similarity). Stimulates formation of primary cilia in chondrocytes (By [...]	httpDDvec.cgi?smart=450:SIGNAL(1|19)+IG(39|157)+IG(171|292)+TRANS(341|363)+	54587,6JO8,AAH06213.1,AAH17312.1,AB052096,AK027269,AK095966,AK293442,AL139287,ASP3,B3KTR6,B4DE34,BAB55010.1,BAD05132.1,BAG53178.1,BAG56945.1,BC006213,BC017312,CCDS24,CCDS24.1,CCDS59950,CCDS59950.1,CCDS59951,CCDS59951.1,CCDS59952,CCDS59952.1,DKFZp586E2023,ENSG00000162576,ENSP00000294584,ENSP00000307887,ENSP00000333124,ENSP00000344998,ENSP00000368141,ENSP00000368143,ENSP00000368147,ENSP00000399229,ENSP00000436135,ENST00000294584,ENST00000309212,ENST00000309212.10,ENST00000329780,ENST00000342753,ENST00000342753.8,ENST00000378864,ENST00000378866,ENST00000378870,ENST00000445648,ENST00000445648.5,ENST00000460473,ENST00000460473.1,ENST00000464351,ENST00000464351.1,ENST00000473097,ENST00000473097.5,ENST00000474033,ENST00000474033.5,ENST00000476718,ENST00000476718.1,ENST00000477278,ENST00000477278.3,ENST00000478517,ENST00000478517.5,HGNC:7542,HPA053958,HPA055780,Limitrin,MXRA8,MXRA8-201,MXRA8-202,MXRA8-203,MXRA8-204,MXRA8-205,MXRA8-206,MXRA8-207,MXRA8-208,MXRA8-209,MXRA8-210,MXRA8_HUMAN,Matrix remodeling associated 8,Matrix remodeling-associated protein 8,NM_001282582,NM_001282582.1,NM_001282583,NM_001282583.1,NM_001282583.2,NM_001282584,NM_001282584.1,NM_001282585,NM_001282585.1,NM_032348,NM_032348.3,NM_032348.4,NP_001269511,NP_001269511.1,NP_001269512,NP_001269512.1,NP_001269513,NP_001269513.1,NP_001269514,NP_001269514.1,NP_115724,NP_115724.1,NX_Q9BRK3,OMIM:617293,OTTHUMG00000002973,Q5TA39,Q96KC3,Q9BRK3,R-HSA-381426,R-HSA-392499,R-HSA-597592,R-HSA-8957275,UPI000003ED26,UPI000013E183,UPI00001A7404,UPI0000470B85,URS00008C0772,URS0000D6EC98,XM_017001516,XM_017001516.2,XM_017001517,XM_017001517.1,XP_016857005,XP_016857005.1,XP_016857006,XP_016857006.1,hsa:54587,limitrin,matrix remodeling associated 8,matrix-remodelling associated 8,uc001aew.5	1
MYBPC1	9606.ENSP00000400908	Myosin-binding protein C, slow-type; Thick filament-associated protein located in the crossbridge region of vertebrate striated muscle a bands. In vitro it binds MHC, F- actin and native thin filaments, and modifies the activity of actin- activated myosin ATPase. It may modulate muscle contraction or may play a more structural role; Belongs to the immunoglobulin superfamily. MyBP family.	httpDDvec.cgi?smart=1173:IG(64|160)+IG(259|338)+IG(348|429)+IG(439|519)+IG(532|617)+FN3(620|703)+FN3(718|819)+IG(846|929)+FN3(932|1014)+IGc2(1059|1126)+	1X44,2DAV,2YUV,2YUW,2YUX,2YUZ,2YXM,4604,AAH92418.1,AAI17218.1,AAI43496.1,AAI43503.1,AAI43504.1,AAI43505.1,AC010205,AC090671,AC117505,AK295727,AK296681,AK303401,AL831993,AL832000,AL834249,B4DKR5,B7Z8G8,B7ZL02,B7ZL09,B7ZL10,BAG58568.1,BAG59277.1,BAH13954.1,BC092418,BC117217,BC143495,BC143502,BC143503,BC143504,C-protein, skeletal muscle slow isoform,CAA46987.1,CAA51545.1,CAD38925.1,CAD89907.1,CAD91144.1,CCDS55877,CCDS55877.1,CCDS58268,CCDS58268.1,CCDS58269,CCDS58269.1,CCDS58270,CCDS58270.1,CCDS58271,CCDS58271.1,CCDS58272,CCDS58272.1,CCDS58273,CCDS58273.1,CCDS9083,CCDS9083.1,CCDS9084,CCDS9084.1,CCDS9085,CCDS9085.1,CH471054,E7ESM5,E7EWS6,EAW97665.1,EAW97667.1,EAW97669.1,EAW97672.1,ENSG00000196091,ENSP00000349940,ENSP00000352197,ENSP00000353822,ENSP00000354845,ENSP00000354849,ENSP00000376665,ENSP00000376666,ENSP00000388989,ENSP00000400908,ENSP00000439854,ENSP00000440034,ENSP00000442847,ENSP00000446128,ENSP00000447116,ENSP00000447362,ENSP00000447404,ENSP00000447660,ENSP00000447900,ENSP00000448175,ENSP00000449702,ENSP00000500957,ENSP00000501089,ENST00000357373,ENST00000359255,ENST00000360610,ENST00000361466,ENST00000361466.6,ENST00000361685,ENST00000361685.6,ENST00000392934,ENST00000392934.7,ENST00000392936,ENST00000441232,ENST00000452455,ENST00000452455.6,ENST00000536007,ENST00000536007.5,ENST00000540770,ENST00000541119,ENST00000541119.5,ENST00000545503,ENST00000545503.6,ENST00000547405,ENST00000547405.5,ENST00000547509,ENST00000547509.5,ENST00000547627,ENST00000547627.5,ENST00000548298,ENST00000548298.5,ENST00000548532,ENST00000548532.5,ENST00000548834,ENST00000548834.1,ENST00000549145,ENST00000549145.5,ENST00000549608,ENST00000550270,ENST00000550270.1,ENST00000550312,ENST00000550312.5,ENST00000550501,ENST00000550501.3,ENST00000550514,ENST00000550514.5,ENST00000550812,ENST00000550812.1,ENST00000551300,ENST00000551300.5,ENST00000552198,ENST00000552198.5,ENST00000553190,ENST00000553190.5,ENST00000673861,F8VZE0,F8VZY0,F8W1Z9,G3V1V7,G3XAE8,HGNC:7549,HPA021004,HPA027614,LCCS4,MYBPC1,MYBPC1-201,MYBPC1-202,MYBPC1-203,MYBPC1-204,MYBPC1-205,MYBPC1-206,MYBPC1-207,MYBPC1-208,MYBPC1-209,MYBPC1-210,MYBPC1-211,MYBPC1-212,MYBPC1-213,MYBPC1-214,MYBPC1-215,MYBPC1-216,MYBPC1-217,MYBPC1-218,MYBPC1-219,MYBPC1-220,MYBPC1-221,MYBPC1-222,MYBPC1-223,MYBPC1-224,MYBPCC,MYBPCS,MYOTREM,MYPC1_HUMAN,Myosin binding protein C, slow type,Myosin binding protein C1,Myosin-binding protein C, slow-type,NM_001254718,NM_001254718.1,NM_001254719,NM_001254719.1,NM_001254720,NM_001254720.1,NM_001254721,NM_001254721.1,NM_001254722,NM_001254722.1,NM_001254723,NM_001254723.1,NM_002465,NM_002465.3,NM_002465.4,NM_206819,NM_206819.2,NM_206820,NM_206820.2,NM_206821,NM_206821.2,NP_001241647,NP_001241647.1,NP_001241648,NP_001241648.1,NP_001241649,NP_001241649.1,NP_001241650,NP_001241650.1,NP_001241651,NP_001241651.1,NP_001241652,NP_001241652.1,NP_002456,NP_002456.2,NP_996555,NP_996555.1,NP_996556,NP_996556.1,NP_996557,NP_996557.1,NX_Q00872,OMIM:160794,OTTHUMG00000170274,Q00872,Q15497,Q17RR7,Q569K7,Q86T48,Q86TC8,Q8N3L2,R-HSA-390522,R-HSA-397014,Slow MyBP-C,UPI000012FBC7,UPI000016787F,UPI00001A8400,UPI00001FB397,UPI00003519B0,UPI0000DA58D7,UPI0000EE2655,UPI0000EE28E6,UPI000189A77B,UPI000189A78C,UPI0001AE6B26,UPI0002065698,UPI00020CE2E6,UPI00020CE2E7,UPI00020CE2E8,X66276,X73114,XM_005268876,XM_005268876.4,XM_006719405,XM_006719405.4,XM_006719406,XM_006719406.4,XM_006719407,XM_006719407.3,XM_006719408,XM_006719408.4,XM_006719409,XM_006719409.3,XM_006719410,XM_006719410.4,XM_006719411,XM_006719411.3,XM_017019315,XM_017019315.2,XM_017019316,XM_017019316.2,XM_017019317,XM_017019317.1,XM_017019318,XM_017019318.2,XM_017019319,XM_017019319.2,XM_017019320,XM_017019320.1,XM_017019321,XM_017019321.2,XM_017019322,XM_017019322.1,XP_005268933,XP_005268933.1,XP_006719468,XP_006719468.1,XP_006719469,XP_006719469.1,XP_006719470,XP_006719470.1,XP_006719471,XP_006719471.1,XP_006719472,XP_006719472.1,XP_006719473,XP_006719473.1,XP_006719474,XP_006719474.1,XP_016874804,XP_016874804.1,XP_016874805,XP_016874805.1,XP_016874806,XP_016874806.1,XP_016874807,XP_016874807.1,XP_016874808,XP_016874808.1,XP_016874809,XP_016874809.1,XP_016874810,XP_016874810.1,XP_016874811,XP_016874811.1,hsa:4604,myosin binding protein C1,myosin-binding protein C, slow-type,ssMyBP-C,uc001tig.4,uc001tih.4	4
MYBPC2	9606.ENSP00000350332	Myosin-binding protein C, fast-type; Thick filament-associated protein located in the crossbridge region of vertebrate striated muscle a bands. In vitro it binds MHC, F- actin and native thin filaments, and modifies the activity of actin- activated myosin ATPase. It may modulate muscle contraction or may play a more structural role; Belongs to the immunoglobulin superfamily. MyBP family.	httpDDvec.cgi?smart=1141:IG(58|154)+IG(263|342)+IG(352|435)+IG(445|531)+IG(551|636)+FN3(639|722)+FN3(737|820)+IG(847|930)+FN3(933|1015)+IGc2(1060|1127)+	2E7C,2EDK,2EDN,4606,A0A140VJQ0,A1L4G9,AAI30537.1,AAI36390.1,AC020909,AEE61037.1,BC130536,BC136389,C-protein, skeletal muscle fast isoform,CAA51544.1,CCDS46152,CCDS46152.1,CH471135,EAW71866.1,ENSG00000086967,ENSP00000200329,ENSP00000350332,ENST00000200329,ENST00000357701,ENST00000357701.5,ENST00000597498,ENST00000597498.1,Fast MyBP-C,HGNC:7550,HM005439,HPA042991,HPA046745,MGC163408,MYBPC,MYBPC2,MYBPC2-201,MYBPC2-202,MYBPCF,MYPC2_HUMAN,Myosin binding protein C, fast type,Myosin binding protein C2,Myosin-binding protein C, fast-type,NM_004533,NM_004533.3,NM_004533.4,NP_004524,NP_004524.3,NX_Q14324,OMIM:160793,OTTHUMG00000183040,Q14324,R-HSA-390522,R-HSA-397014,UPI000013C628,X73113,fast-type muscle myosin-binding-protein C,fsMyBP-C,hsa:4606,myosin binding protein C2,myosin-binding protein C, fast-type,uc002psf.3	7
MYCBP2	9606.ENSP00000444596	E3 ubiquitin-protein ligase MYCBP2; Atypical E3 ubiquitin-protein ligase which specifically mediates ubiquitination of threonine and serine residues on target proteins, instead of ubiquitinating lysine residues. Shows esterification activity towards both threonine and serine, with a preference for threonine, and acts via two essential catalytic cysteine residues that relay ubiquitin to its substrate via thioester intermediates. Interacts with the E2 enzymes UBE2D1, UBE2D3, UBE2E1 and UBE2L3. Plays a key role in neural development, probably by mediating ubiquitination of threonine resid [...]	httpDDvec.cgi?smart=4678:Pfam_RCC1_2(683|712)+Pfam_RCC1(958|1006)+Pfam_PHR(1235|1385)+Pfam_PHR(1726|1883)+Pfam_SH3_3(2477|2543)+APC10(3739|3897)+RING(4428|4478)+	2.3.2.-,2.3.2.33,23077,5O6C,A0A087WY34,A0A0C4DGY7,A0A499FJI4,A6NJC6,AAC39928.1,AAD39842.1,AAH37971.1,AB020723,AC001226,AF075587,AF083244,AL159154,AL159158,AL359257,BAA74939.1,BC037971,CAH73736.1,CAI16842.1,CAI39758.1,CAI39759.1,CH471093,E3 ubiquitin-protein ligase MYCBP2,EAW80565.1,EC 2.3.2.33,ENSG00000005810,ENSP00000261212,ENSP00000304267,ENSP00000323826,ENSP00000325187,ENSP00000339682,ENSP00000349892,ENSP00000353197,ENSP00000384288,ENSP00000413907,ENSP00000444596,ENSP00000481482,ENSP00000483488,ENST00000261212,ENST00000306543,ENST00000315076,ENST00000315098,ENST00000341366,ENST00000347182,ENST00000348254,ENST00000357337,ENST00000357337.10,ENST00000360084,ENST00000407578,ENST00000429715,ENST00000429715.1,ENST00000462987,ENST00000462987.2,ENST00000466564,ENST00000466564.2,ENST00000474882,ENST00000474882.2,ENST00000482517,ENST00000482517.5,ENST00000485061,ENST00000485061.2,ENST00000486679,ENST00000486679.2,ENST00000491491,ENST00000491491.1,ENST00000498073,ENST00000498073.2,ENST00000544440,ENST00000544440.6,ENST00000612956,ENST00000612956.4,FLJ10106,H7C3U4,HGNC:23386,HPA058807,KF455798,KIAA0916,MYC binding protein 2,MYCB2_HUMAN,MYCBP2,MYCBP2-201,MYCBP2-202,MYCBP2-203,MYCBP2-204,MYCBP2-205,MYCBP2-206,MYCBP2-207,MYCBP2-208,MYCBP2-209,MYCBP2-210,MYCBP2-211,MYCBP2-212,Myc-binding protein 2,Myc-bp2,NM_015057,NM_015057.4,NM_015057.5,NP_055872,NP_055872.4,NX_O75592,O75592,OMIM:610392,OTTHUMG00000017105,PAM,PAM/Highwire/RPM-1 protein 1,PHR1,Phr,Protein associated with Myc,Q5JSX8,Q5VZN6,Q6PIB6,Q9UQ11,Q9Y6E4,RCR-type E3 ubiquitin transferase,UPI000006F37D,UPI0000212757,UPI000059D1F5,UPI0001CB7C13,UPI0004620E29,URS00008C0828,URS00008C35E8,URS0000D6E149,URS0000EAE1BA,XM_005266299,XM_005266299.3,XM_006719779,XM_006719779.3,XM_006719780,XM_006719780.3,XM_006719781,XM_006719781.3,XM_006719782,XM_006719782.3,XM_006719783,XM_006719783.3,XM_006719784,XM_006719784.3,XM_006719785,XM_006719785.3,XM_006719786,XM_006719786.3,XM_006719787,XM_006719787.3,XM_006719788,XM_006719788.3,XM_006719789,XM_006719789.3,XM_011535004,XM_011535004.2,XM_011535005,XM_011535005.2,XM_017020454,XM_017020454.2,XM_017020455,XM_017020455.2,XM_017020456,XM_017020456.2,XM_017020457,XM_017020457.2,XM_017020458,XM_017020458.2,XM_017020459,XM_017020459.2,XM_017020460,XM_017020460.2,XM_017020461,XM_017020461.2,XM_017020462,XM_017020462.2,XM_017020463,XM_017020463.2,XM_017020464,XM_017020464.2,XM_017020465,XM_017020465.2,XM_017020466,XM_017020466.2,XM_017020467,XM_017020467.2,XM_017020468,XM_017020468.1,XP_005266356,XP_005266356.1,XP_006719842,XP_006719842.1,XP_006719843,XP_006719843.1,XP_006719844,XP_006719844.1,XP_006719845,XP_006719845.1,XP_006719846,XP_006719846.1,XP_006719847,XP_006719847.1,XP_006719848,XP_006719848.1,XP_006719849,XP_006719849.1,XP_006719850,XP_006719850.1,XP_006719851,XP_006719851.1,XP_006719852,XP_006719852.1,XP_011533306,XP_011533306.1,XP_011533307,XP_011533307.1,XP_016875943,XP_016875943.1,XP_016875944,XP_016875944.1,XP_016875945,XP_016875945.1,XP_016875946,XP_016875946.1,XP_016875947,XP_016875947.1,XP_016875948,XP_016875948.1,XP_016875949,XP_016875949.1,XP_016875950,XP_016875950.1,XP_016875951,XP_016875951.1,XP_016875952,XP_016875952.1,XP_016875953,XP_016875953.1,XP_016875954,XP_016875954.1,XP_016875955,XP_016875955.1,XP_016875956,XP_016875956.1,XP_016875957,XP_016875957.1,hsa:23077,uc058xok.1,uc058xol.1	1
MYDGF	9606.ENSP00000262947	Myeloid-derived growth factor; Bone marrow-derived monocyte and paracrine-acting protein that promotes cardiac myocyte survival and adaptive angiogenesis for cardiac protection and/or repair after myocardial infarction (MI). Stimulates endothelial cell proliferation through a MAPK1/3-, STAT3- and CCND1-mediated signaling pathway. Inhibits cardiac myocyte apoptosis in a PI3K/AKT-dependent signaling pathway (By similarity). Involved in endothelial cell proliferation and angiogenesis.	httpDDvec.cgi?smart=173:Pfam_UPF0556(19|173)+	56005,6O6W,6SVK,6SVL,AAC27824.1,AAC33800.1,AAH03639.2,AAH10129.1,AAH14655.1,AC005339,AC005594,AC011498,AF282264,AL365373,AL365374,BC003639,BC010129,BC014655,C19orf10,CAB96947.1,CAB96948.1,CCDS12133,CCDS12133.1,CH471139,D6W628,EAW69202.1,EAW69203.1,ENSG00000074842,ENSP00000262947,ENSP00000469136,ENSP00000469945,ENST00000262947,ENST00000262947.7,ENST00000596031,ENST00000596031.1,ENST00000599630,ENST00000599630.1,ENST00000599761,ENST00000599761.5,EUROIMAGE1875335,HGNC:16948,HPA041872,HPA046744,IL-25,IL-27,IL25,IL27,IL27w,M0QXF7,M0QYN0,MYDGF,MYDGF-201,MYDGF-202,MYDGF-203,MYDGF-204,MYDGF_HUMAN,Myeloid derived growth factor,Myeloid-derived growth factor,NM_019107,NM_019107.3,NM_019107.4,NP_061980,NP_061980.1,NX_Q969H8,O75256,O75272,OMIM:606746,OTTHUMG00000182039,Q969H8,Q9BTK7,Q9NP69,R-HSA-381038,R-HSA-381070,R-HSA-381119,R-HSA-392499,R33729_1,SF20,UPI00000711E5,UPI0002A471EA,UPI0002A4732D,URS0000D6DA3E,chromosome 19 open reading frame 10,hsa:56005,interleukin 27 working designation,myeloid derived growth factor,uc002may.4	0
MYL1	9606.ENSP00000307280	Myosin light chain 1/3, skeletal muscle isoform; Non-regulatory myosin light chain required for proper formation and/or maintenance of myofibers, and thus appropriate muscle function.	httpDDvec.cgi?smart=194:EFh(54|82)+EFh(131|159)+	4632,AAA59854.1,AAA59855.1,AAA66960.1,AAH05318.1,AK311892,AK311942,B2R4N6,B2R4T6,BAG34833.1,BAG34883.1,BC005318,CAA29020.1,CAB42646.1,CAG33150.1,CCDS2390,CCDS2390.1,CCDS2391,CCDS2391.1,CH471063,CR456869,EAW70483.1,EAW70484.1,ENSG00000168530,ENSP00000307280,ENSP00000307738,ENSP00000322134,ENSP00000343321,ENST00000304219,ENST00000304241,ENST00000312802,ENST00000341685,ENST00000341685.8,ENST00000348676,ENST00000352451,ENST00000352451.3,ENST00000484290,ENST00000484290.1,ENST00000496436,ENST00000496436.5,HGNC:7582,HPA046859,HPA063034,HPA073827,J05026,M20642,M20643,MLC1/MLC3,MLC1F,MLC1F/MLC3F,MLC3F,MYL1,MYL1-201,MYL1-202,MYL1-203,MYL1-204,MYL1_HUMAN,MYOFTA,Myosin light chain 1,Myosin light chain 1/3, skeletal muscle isoform,Myosin light chain A1/A2,Myosin light chain alkali 1/2,NM_079420,NM_079420.2,NM_079420.3,NM_079422,NM_079422.2,NM_079422.3,NP_524144,NP_524144.1,NP_524146,NP_524146.1,NX_P05976,OMIM:160780,OTTHUMG00000132992,P05976,P06741,Q6IBD5,R-HSA-390522,R-HSA-397014,UPI0000000C6C,UPI000013E94F,X05450,X05451,hsa:4632,myosin light chain 1,myosin, light chain 1, alkali; skeletal, fast,uc002veb.4	11
MYL3	9606.ENSP00000499406	Myosin light chain 3; Regulatory light chain of myosin. Does not bind calcium.	httDDvec.cgi?smart=195:	4634,5TBY,A0A024R2Q5,AAA59851.1,AAA59895.1,AAF91089.1,AAH09790.1,AC109583,AF174483,AK312044,B2R534,BAG34981.1,BC009790,CAA30292.1,CAB018662,CCDS2746,CCDS2746.1,CH471055,CHEMBL3831286,CMH8,CMLC1,Cardiac myosin light chain 1,E9PGV7,EAW64791.1,EAW64792.1,ENSG00000160808,ENSP00000292327,ENSP00000379210,ENSP00000393455,ENSP00000499406,ENSP00000499577,ENSP00000499624,ENST00000292327,ENST00000292327.4,ENST00000395869,ENST00000395869.5,ENST00000431168,ENST00000431168.1,ENST00000653454,ENST00000654597,ENST00000655244,ENST00000662933,ENST00000664891,HGNC:7584,HPA016564,HPA046859,HPA063034,LRG_395,LRG_395t1,M24122,M24242,M24243,M24244,M24245,M24246,M24247,MLC-lV/sb,MLC1SB,MLC1V,MYL3,MYL3-201,MYL3-202,MYL3-203,MYL3-204,MYL3-205,MYL3-206,MYL3-207,MYL3-208,MYL3_HUMAN,Myosin light chain 3,NM_000258,NM_000258.2,NM_000258.3,NP_000249,NP_000249.1,NX_P08590,OMIM:160790,OTTHUMG00000133516,P08590,Q9NRS8,R-HSA-390522,R-HSA-397014,UPI0000000CA2,UPI000198CA75,URS0000EEFCDE,URS0000EF729C,VLC1,VLCl,Ventricular myosin alkali light chain,Ventricular myosin light chain 1,X07373,hsa:4634,myosin light chain 3,uc003cql.2	9
MYL4	9606.ENSP00000347055	Myosin light chain 4; Regulatory light chain of myosin. Does not bind calcium.	httDDvec.cgi?smart=197:	4635,A0A1C7CYY4,AAA36319.1,AAA59856.1,AAA59858.1,AAA59891.1,AAF71096.1,AAH30228.1,AC068234,AC087649,AF116676,ALC1,AMLC,BC030228,CAA32137.1,CAA41655.1,CCDS11510,CCDS11510.1,CH471231,CHEMBL3831286,D3DXJ7,EAW57684.1,EAW57685.1,ENSG00000198336,ENSP00000347055,ENSP00000377096,ENSP00000442375,ENSP00000458194,ENSP00000458907,ENSP00000459035,ENSP00000460734,ENSP00000461121,ENSP00000461570,ENSP00000461747,ENST00000354968,ENST00000354968.5,ENST00000393450,ENST00000393450.5,ENST00000536623,ENST00000536623.6,ENST00000570671,ENST00000570671.1,ENST00000570772,ENST00000570772.5,ENST00000571981,ENST00000571981.5,ENST00000572303,ENST00000572303.1,ENST00000572316,ENST00000572316.5,ENST00000573747,ENST00000573747.6,ENST00000576874,ENST00000576874.5,GT1,HGNC:7585,HPA046859,HPA051884,HPA063034,I3L1K6,I3L1R3,I3L3U1,I3L4B1,I3L532,M20641,M24121,M36172,M37069,M37070,M37071,M37072,M37073,M37074,MLC1,MYL4,MYL4-201,MYL4-202,MYL4-203,MYL4-204,MYL4-205,MYL4-206,MYL4-207,MYL4-208,MYL4-209,MYL4-210,MYL4_HUMAN,Myosin light chain 4,Myosin light chain alkali GT-1 isoform,NM_001002841,NM_001002841.1,NM_002476,NM_002476.2,NP_001002841,NP_001002841.1,NP_002467,NP_002467.1,NX_P12829,OMIM:160770,OTTHUMG00000178232,P11783,P12829,PRO1957,R-HSA-390522,R-HSA-397014,UPI000013C60D,UPI00025A2EC0,UPI00025A2EC1,UPI00025A2EC2,UPI00025A2EC3,UPI00025A2EC4,UPI0003F481A9,X13955,X58851,X58852,X58853,X58854,XM_005257391,XM_005257391.4,XM_005257391.5,XM_011524839,XM_011524839.2,XM_017024683,XM_017024683.1,XM_024450766,XM_024450766.1,XP_005257448,XP_005257448.1,XP_011523141,XP_011523141.2,XP_016880172,XP_016880172.1,XP_024306534,XP_024306534.1,atrial myosin light chain 1,hsa:4635,myosin light chain 4,myosin, atrial/fetal muscle, light chain,myosin, light chain 4, alkali; atrial, embryonic,uc002ilg.4,uc060gng.1	5
MYLPF	9606.ENSP00000325239	Myosin light chain, phosphorylatable, fast skeletal muscle.	httpDDvec.cgi?smart=169:EFh(29|57)+EFh(99|127)+	29895,A0A024QZG6,AAA91848.1,AAH12571.1,AAK52797.1,AC106782,AC127457,AF363061,AK314082,B2RA83,BAG36780.1,BC012571,CAA40762.1,CAG33244.1,CCDS10677,CCDS10677.1,CH471192,CR456963,EAW52254.1,EAW52255.1,ENSG00000180209,ENSP00000325239,ENSP00000454444,ENSP00000454694,ENSP00000455356,ENST00000322861,ENST00000322861.11,ENST00000563718,ENST00000563718.5,ENST00000563728,ENST00000563728.1,ENST00000566955,ENST00000566955.1,ENST00000568749,ENST00000568749.5,Fast skeletal myosin light chain 2,H3BML9,H3BN54,H3BPK4,HGNC:29824,HPA039262,HPA055059,HUMMLC2B,M21812,MLC2B,MLRS_HUMAN,MRLC2,MYL11,MYLPF,MYLPF-201,MYLPF-202,MYLPF-203,MYLPF-204,MYLPF-205,NM_001324458,NM_001324458.1,NM_001324458.2,NM_001324459,NM_001324459.1,NM_013292,NM_013292.4,NM_013292.5,NP_001311387,NP_001311387.1,NP_001311388,NP_001311388.1,NP_037424,NP_037424.2,NX_Q96A32,OMIM:617378,OTTHUMG00000132399,Q14843,Q6IB41,Q96A32,R-HSA-397014,R-HSA-445355,UPI0000070AC6,UPI00004E729B,UPI0002467012,UPI0002467013,URS0000E9727A,X57543,hsa:29895,myosin regulatory light chain 2,myosin, light chain 11, regulatory,uc002dxv.2	11
MYO6	9606.ENSP00000358994	Unconventional myosin-VI; Myosins are actin-based motor molecules with ATPase activity (By similarity). Unconventional myosins serve in intracellular movements (By similarity). Myosin 6 is a reverse-direction motor protein that moves towards the minus-end of actin filaments. Has slow rate of actin-activated ADP release due to weak ATP binding (By similarity). Functions in a variety of intracellular processes such as vesicular membrane trafficking and cell migration (By similarity). Required for the structural integrity of the Golgi apparatus via the p53-dependent pro-survival pathway. [...]	httpDDvec.cgi?smart=1285:MYSc(51|772)+IQ(812|834)+Pfam_Myosin-VI_CBD(1168|1258)+	2N0Z,2N10,2N11,2N12,2N13,4646,6E5N,6J56,A0A0A0MRM8,A0A0D9SGC1,A0A1Y0BRN3,A6H8V4,AB002387,AL109897,AL136093,AL392166,ART46242.1,CAB010762,CCDS34487,CCDS34487.1,CCDS75481,CCDS75481.1,DFNA22,DFNB37,E1P540,E7EW20,ENSG00000196586,ENSP00000349707,ENSP00000351447,ENSP00000358992,ENSP00000358994,ENSP00000358995,ENSP00000358998,ENSP00000359002,ENSP00000399406,ENSP00000412500,ENSP00000478013,ENSP00000487348,ENSP00000499263,ENSP00000499278,ENSP00000499324,ENSP00000499616,ENSP00000499623,ENSP00000499696,ENSP00000499732,ENSP00000499736,ENSP00000499768,ENSP00000500710,ENSP00000500835,ENST00000357181,ENST00000358626,ENST00000369975,ENST00000369975.5,ENST00000369977,ENST00000369977.7,ENST00000369978,ENST00000369981,ENST00000369981.7,ENST00000369985,ENST00000369985.8,ENST00000428345,ENST00000430435,ENST00000430435.1,ENST00000462633,ENST00000615563,ENST00000615563.4,ENST00000627432,ENST00000627432.2,ENST00000653423,ENST00000653917,ENST00000660420,ENST00000662184,ENST00000662603,ENST00000663400,ENST00000664209,ENST00000664640,ENST00000671923,ENST00000672093,ENST00000672162,HGNC:7605,HPA035482,HPA035483,KIAA0389,KY781827,MYO6,MYO6-201,MYO6-202,MYO6-203,MYO6-204,MYO6-205,MYO6-206,MYO6-207,MYO6-208,MYO6-209,MYO6-210,MYO6-211,MYO6-212,MYO6-213,MYO6-214,MYO6-215,MYO6-216,MYO6-217,MYO6-218,MYO6-219,MYO6_HUMAN,Myo6-007,Myosin VI,NM_001300899,NM_001300899.1,NM_001300899.2,NM_001368136,NM_001368136.1,NM_001368137,NM_001368137.1,NM_001368138,NM_001368138.1,NM_001368865,NM_001368865.1,NM_001368866,NM_001368866.1,NM_004999,NM_004999.3,NM_004999.4,NP_001287828,NP_001287828.1,NP_001355065,NP_001355065.1,NP_001355066,NP_001355066.1,NP_001355067,NP_001355067.1,NP_001355794,NP_001355794.1,NP_001355795,NP_001355795.1,NP_004990,NP_004990.3,NR_160538,NR_160538.1,NX_Q9UM54,OMIM:600970,OTTHUMG00000015061,Q5JVM0,Q5TEM5,Q5TEM6,Q5TEM7,Q9BZZ7,Q9UEG2,Q9UM54,R-HSA-112314,R-HSA-112315,R-HSA-112316,R-HSA-157858,R-HSA-190828,R-HSA-190873,R-HSA-199991,R-HSA-399719,R-HSA-399721,R-HSA-5653656,U90236,UPI00000727CF,UPI000012FB94,UPI000020D228,UPI00003E07E7,UPI00004A3A39,UPI0001AE7292,UPI000387BC48,UPI001148A4CE,UPI001148A591,UPI001148E225,UPI001149474C,UPI00114B7435,UPI00114B7666,UPI00114BC17F,UPI00114BDD16,UPI00114C3CBC,Unconventional myosin-6,Unconventional myosin-VI,XM_005248721,XM_005248721.4,XM_005248722,XM_005248722.4,XM_005248724,XM_005248724.4,XM_017010899,XM_017010899.2,XM_024446447,XM_024446447.1,XP_005248778,XP_005248778.1,XP_005248779,XP_005248779.1,XP_005248781,XP_005248781.1,XP_016866388,XP_016866388.1,XP_024302215,XP_024302215.1,deafness, autosomal recessive 37,hsa:4646,myosin VI,uc003pih.2	5
MYOM2	9606.ENSP00000262113	Myomesin-2; Major component of the vertebrate myofibrillar M band. Binds myosin, titin, and light meromyosin. This binding is dose dependent.	httpDDvec.cgi?smart=1465:IG(160|247)+IG(284|373)+FN3(383|466)+FN3(511|594)+FN3(612|693)+FN3(711|794)+FN3(813|896)+IG_like(913|999)+IG_like(1135|1215)+IGc2(1357|1425)+	165 kDa connectin-associated protein,165 kDa titin-associated protein,9172,AAH52969.1,AC125453,AC245164,BC052969,CAA48832.1,CCDS5957,CCDS5957.1,E7EWH9,ENSG00000036448,ENSP00000262113,ENSP00000428396,ENST00000262113,ENST00000262113.8,ENST00000517520,ENST00000517520.1,ENST00000518203,ENST00000518203.5,ENST00000518513,ENST00000518513.1,ENST00000518803,ENST00000518803.1,ENST00000519372,ENST00000519372.5,ENST00000519518,ENST00000519518.5,ENST00000519631,ENST00000519631.5,ENST00000520072,ENST00000520072.5,ENST00000520298,ENST00000520298.5,ENST00000520779,ENST00000520779.1,ENST00000523438,ENST00000523438.1,ENST00000523443,ENST00000523443.5,ENST00000612167,ENST00000612167.4,ENST00000621894,ENST00000621894.4,HGNC:7614,HPA001765,HPA005953,M-protein,MYOM2,MYOM2-201,MYOM2-202,MYOM2-203,MYOM2-204,MYOM2-205,MYOM2-206,MYOM2-207,MYOM2-208,MYOM2-209,MYOM2-210,MYOM2-211,MYOM2-212,MYOM2-213,MYOM2-214,MYOM2-215,MYOM2_HUMAN,Myomesin 2,Myomesin family member 2,Myomesin-2,NM_003970,NM_003970.3,NM_003970.4,NP_003961,NP_003961.3,NX_P54296,OMIM:603509,OTTHUMG00000129175,P54296,Q7Z3Y2,TTNAP,UPI000442D01B,UPI0004620D70,URS00008C32D7,X69089,XM_006716237,XM_006716237.1,XP_006716300,XP_006716300.1,hsa:9172,myomesin (M-protein) 2 (165kD),myomesin (M-protein) 2, 165kDa,myomesin 2,uc033azy.2	7
MZB1	9606.ENSP00000303920	Marginal zone B- and B1-cell-specific protein; Associates with immunoglobulin M (IgM) heavy and light chains and promotes IgM assembly and secretion. May exert its effect by acting as a molecular chaperone or as an oxidoreductase as it displays a low level of oxidoreductase activity (By similarity). Isoform 2 may be involved in regulation of apoptosis. Helps to diversify peripheral B- cell functions by regulating Ca(2+) stores, antibody secretion and integrin activation; Belongs to the MZB1 family.	httpDDvec.cgi?smart=189:SIGNAL(1|22)+Pfam_DUF3456(49|178)+	51237,AAF36110.1,AAH09931.2,AAH21275.1,AAK84085.1,AC135457,ACY74343.1,AF151024,AF338109,AK292706,AL698690,BAF85395.1,BC009931,BC021275,BP366737,CCDS47273,CCDS47273.1,D2IYS0,D6RII0,ENSG00000170476,ENSP00000303920,ENSP00000322143,ENSP00000323922,ENSP00000351088,ENSP00000383092,ENSP00000406529,ENSP00000414565,ENSP00000415420,ENSP00000423205,ENSP00000424481,ENSP00000425850,ENST00000302125,ENST00000302125.8,ENST00000323165,ENST00000323184,ENST00000358330,ENST00000400233,ENST00000412103,ENST00000417694,ENST00000417694.6,ENST00000457570,ENST00000503120,ENST00000503120.5,ENST00000503351,ENST00000503351.1,ENST00000503481,ENST00000503481.5,ENST00000509591,ENST00000509591.1,ENST00000511979,ENST00000511979.1,ENST00000513389,ENST00000513389.1,GQ477350,H0Y9L3,HGNC:30125,HPA043745,HPA052694,HSPC190,MEDA-7,MEDA7,MGC29506,MZB1,MZB1-201,MZB1-202,MZB1-203,MZB1-204,MZB1-205,MZB1-206,MZB1-207,MZB1-208,MZB1_HUMAN,Marginal zone B and B1 cell specific protein,Marginal zone B- and B1-cell-specific protein,Mesenteric estrogen-dependent adipose 7,NM_016459,NM_016459.3,NM_016459.4,NP_057543,NP_057543.2,NX_Q8WU39,OMIM:609447,OTTHUMG00000163390,PACAP,Plasma cell-induced resident ER protein,Proapoptotic caspase adapter protein,Q7Z6N2,Q8WU39,Q96RL5,Q9P0T3,UPI0000035F67,UPI000006F025,UPI00005A88A2,UPI0001B9E756,UPI0001D3B8D6,URS0000D6D70D,URS0000D6E8F7,URS0000D6ED0F,hsa:51237,marginal zone B and B1 cell specific protein,marginal zone B and B1 cell-specific protein,mesenteric oestrogen-dependent adipose gene- 7,pERp1,plasma cell-induced ER protein 1,proapoptotic caspase adaptor protein,uc003lei.4	2
NACC1	9606.ENSP00000292431	Nucleus accumbens-associated protein 1; Functions as a transcriptional repressor. Seems to function as a transcriptional corepressor in neuronal cells through recruitment of HDAC3 and HDAC4. Contributes to tumor progression, and tumor cell proliferation and survival. This may be mediated at least in part through repressing transcriptional activity of GADD45GIP1. Required for recruiting the proteasome from the nucleus to the cytoplasm and dendritic spines.	httpDDvec.cgi?smart=527:BTB(30|124)+BEN(396|471)+	112939,3GA1,4U2N,A0A024R7E0,AAH55396.1,AAK83885.1,AC005546,AC011446,AF395817,BC055396,BEN domain containing 8,BEND8,BTB (POZ) domain containing 14B,BTB/POZ domain-containing protein 14,BTB/POZ domain-containing protein 14B,BTBD14B,BTBD30,CAB069927,CCDS12294,CCDS12294.1,CH471106,EAW84352.1,EAW84353.1,EAW84354.1,ENSG00000160877,ENSP00000292431,ENSP00000341704,ENSP00000466017,ENSP00000467120,ENST00000292431,ENST00000292431.4,ENST00000339807,ENST00000585663,ENST00000585663.1,ENST00000586171,HGNC:20967,HPA021238,HPA062245,K7ELC5,K7ENW4,NAC-1,NAC1,NACC1,NACC1-201,NACC1-202,NACC1-203,NACC1_HUMAN,NECFM,NM_052876,NM_052876.3,NM_052876.4,NP_443108,NP_443108.1,NX_Q96RE7,Nucleus accumbens associated 1,Nucleus accumbens-associated protein 1,OMIM:610672,OTTHUMG00000180748,Q96RE7,UPI000006FA7F,UPI0002840A9B,UPI0003F48288,XM_005259721,XM_005259721.3,XP_005259778,XP_005259778.1,hsa:112939,nucleus accumbens associated 1,uc002mwm.5	1
NADK	9606.ENSP00000367890	NAD kinase; Belongs to the NAD kinase family.	httpDDvec.cgi?smart=591:Pfam_NAD_kinase(268|555)+	2.7.1.23,3PFN,65220,A0A024R058,A0A0A0MR98,A6NNN3,A8K296,AAG44568.1,AAH01709.1,AAM01195.1,AF250320,AK023114,AK290161,AK296722,AL031282,AY090771,B7Z434,BAB14412.1,BAF82850.1,BAH12420.1,BC001709,CCDS30565,CCDS30565.1,CCDS55561,CCDS55561.1,CCDS55562,CCDS55562.1,CH471183,CHEMBL6177,EAW56151.1,EAW56152.1,EAW56153.1,EAW56155.1,EC 2.7.1.23,ENSG00000008130,ENSP00000160596,ENSP00000246422,ENSP00000288889,ENSP00000339727,ENSP00000340925,ENSP00000341679,ENSP00000344340,ENSP00000367890,ENSP00000383713,ENSP00000462589,ENSP00000462999,ENSP00000464096,ENSP00000464137,ENST00000160596,ENST00000246422,ENST00000288889,ENST00000341426,ENST00000341426.9,ENST00000341991,ENST00000341991.7,ENST00000342348,ENST00000342348.9,ENST00000344463,ENST00000378625,ENST00000378625.5,ENST00000400922,ENST00000460602,ENST00000460602.5,ENST00000464373,ENST00000464373.1,ENST00000469045,ENST00000469045.5,ENST00000477235,ENST00000477235.5,ENST00000480499,ENST00000480499.5,ENST00000480542,ENST00000480542.1,ENST00000489538,ENST00000489538.1,ENST00000492768,ENST00000492768.5,ENST00000492845,ENST00000492845.6,ENST00000497186,ENST00000497186.5,ENST00000497615,ENST00000497615.1,ENST00000497747,ENST00000497747.5,ENST00000498806,ENST00000498806.1,F5GXR5,FLJ13052,HGNC:29831,HPA048909,HPA053368,J3KSP9,J3KTI3,J3QR86,J3QRC0,NAD kinase,NADK,NADK-201,NADK-202,NADK-203,NADK-204,NADK-205,NADK-206,NADK-207,NADK-208,NADK-209,NADK-210,NADK-211,NADK-212,NADK-213,NADK-214,NADK-215,NADK-216,NADK-217,NADK_HUMAN,NM_001198993,NM_001198993.1,NM_001198993.2,NM_001198994,NM_001198994.1,NM_001198994.2,NM_001198995,NM_001198995.1,NM_001353641,NM_001353641.2,NM_001353642,NM_001353642.2,NM_023018,NM_023018.4,NM_023018.5,NP_001185922,NP_001185922.1,NP_001185923,NP_001185923.1,NP_001185924,NP_001185924.1,NP_001340570,NP_001340570.1,NP_001340571,NP_001340571.1,NP_075394,NP_075394.3,NX_O95544,O95544,OMIM:611616,OTTHUMG00000000942,Poly(P)/ATP NAD kinase,Q5QPS4,Q9H2P2,Q9H931,R-HSA-1430728,R-HSA-196807,R-HSA-196849,R-HSA-196854,UPI00001320B0,UPI000013CBEB,UPI000047090D,UPI0001E92A3A,UPI000268AE0B,UPI000268AE0C,UPI000268AE0D,URS00008BEDEA,URS0000D6E3C2,XM_005244778.2,XM_006710837.2,XM_006710839,XM_006710839.2,XM_011542006,XM_011542006.1,XM_011542007,XM_011542007.2,XM_011542008,XM_011542008.1,XM_011542009,XM_011542009.2,XM_017002143,XM_017002143.2,XM_017002144,XM_017002144.2,XM_017002145,XM_017002145.2,XM_017002146,XM_017002146.1,XP_005244835.1,XP_006710900.1,XP_006710902,XP_006710902.1,XP_011540308,XP_011540308.1,XP_011540309,XP_011540309.1,XP_011540310,XP_011540310.1,XP_011540311,XP_011540311.1,XP_016857632,XP_016857632.1,XP_016857633,XP_016857633.1,XP_016857634,XP_016857634.1,XP_016857635,XP_016857635.1,XR_001737371,XR_001737371.2,XR_946747,XR_946747.2,uc001aic.3,uc001aid.5	2
NAMPT	9606.ENSP00000222553	Nicotinamide phosphoribosyltransferase; Catalyzes the condensation of nicotinamide with 5- phosphoribosyl-1-pyrophosphate to yield nicotinamide mononucleotide, an intermediate in the biosynthesis of NAD. It is the rate limiting component in the mammalian NAD biosynthesis pathway. The secreted form behaves both as a cytokine with immunomodulating properties and an adipokine with anti-diabetic properties, it has no enzymatic activity, partly because of lack of activation by ATP, which has a low level in extracellular space and plasma. Plays a role in the modulation of circadian clock fun [...]	httpDDvec.cgi?smart=491:Pfam_NAPRTase(188|466)+	10135,1110035O14Rik,2.4.2.12,2E5B,2E5C,2E5D,2GVG,2GVJ,3DGR,3DHD,3DHF,3DKJ,3DKL,4JNM,4JR5,4KFN,4KFO,4KFP,4L4L,4L4M,4LTS,4LV9,4LVA,4LVB,4LVD,4LVF,4LVG,4LWW,4M6P,4M6Q,4N9B,4N9C,4N9D,4N9E,4O0Z,4O10,4O12,4O13,4O14,4O15,4O16,4O17,4O18,4O19,4O1A,4O1B,4O1C,4O1D,4O28,4WQ6,5KIT,5LX3,5LX5,5NSD,5U2M,5U2N,5UPE,5UPF,5WI0,5WI1,6ATB,6AZJ,6B75,6B76,6E68,A0A024R718,A0A0C4DFS8,A4D0Q9,A4D0R0,AAA17884.1,AAF19249.1,AAH72439.1,AAI06047.1,AAQ96862.1,AC007032,AK292851,BAF85540.1,BC072439,BC106046,C9JF35,C9JG65,CAB034349,CCDS5737,CCDS5737.1,CH236947,CH471070,CHEMBL1744525,EAL24399.1,EAL24400.1,EAW83382.1,EAW83383.1,EAW83384.1,EC 2.4.2.12,ENSG00000105835,ENSP00000222553,ENSP00000346242,ENSP00000377240,ENSP00000377241,ENSP00000390591,ENSP00000390896,ENSP00000409110,ENST00000222553,ENST00000222553.7,ENST00000354289,ENST00000354289.8,ENST00000393617,ENST00000393618,ENST00000393618.5,ENST00000417537,ENST00000417537.1,ENST00000424768,ENST00000424768.1,ENST00000441045,ENST00000441045.5,ENST00000463871,ENST00000463871.1,ENST00000467730,ENST00000467730.1,ENST00000484527,ENST00000484527.5,ENST00000486949,ENST00000486949.5,ENST00000489358,ENST00000489358.5,ENST00000489732,ENST00000489732.1,ENST00000491027,ENST00000491027.5,HGNC:30092,HPA047776,HPA057722,NAMPT,NAMPT-201,NAMPT-202,NAMPT-203,NAMPT-204,NAMPT-205,NAMPT-206,NAMPT-207,NAMPT-208,NAMPT-209,NAMPT-210,NAMPT-211,NAMPT-212,NAMPT-213,NAMPT_HUMAN,NAmPRTase,NM_005746,NM_005746.2,NM_005746.3,NM_182790,NP_005737,NP_005737.1,NX_P43490,Nampt,Nicotinamide phosphoribosyltransferase,OMIM:608764,OTTHUMG00000140388,P43490,PBEF,PBEF1,Pre-B cell-enhancing factor,Pre-B-cell colony-enhancing factor 1,Q3KQV0,Q8WW95,R-HSA-1368108,R-HSA-1430728,R-HSA-196807,R-HSA-196849,R-HSA-196854,R-HSA-197264,R-HSA-400253,U02020,UPI000006F310,UPI0000131383,UPI000155D68C,UPI000155D68F,URS0000D6D9A6,URS0000D6EA59,VF,VISFATIN,Visfatin,XM_005250100.2,XP_005250157.1,hsa:10135,nicotinamide phosphoribosyltransferase,pre-B-cell colony enhancing factor 1,uc003vdq.4,visfatin	11
NBL1	9606.ENSP00000289749	Neuroblastoma suppressor of tumorigenicity 1; Possible candidate as a tumor suppressor gene of neuroblastoma. May play an important role in preventing cells from entering the final stage (G1/S) of the transformation process; Belongs to the DAN family.	httpDDvec.cgi?smart=216:CT(72|159)+	100532736,4681,4X1J,4YU8,A0A087WTY6,A3KFI1,A3KFI2,A3KFI3,A3KFI4,A3KFI5,A3KFI7,AAH12037.1,AAL15440.1,AAV38230.1,AK289456,AK292101,AK300872,AK313265,AL031727,AY049783,BAA05671.1,BAA92265.1,BAF82145.1,BAF84790.1,BAG36074.1,BAG62517.1,BC012037,BT019423,C1orf151-NBL1,CAB026132,CCDS196,CCDS196.2,CCDS41278,CCDS41278.1,CCDS72720,CCDS72720.1,CH471134,D1S1733E,D28124,D89013,DAN,DAN domain family member 1,DAND1,E5RFZ1,EAW94894.1,EAW94895.1,ENSG00000158747,ENSP00000289749,ENSP00000337696,ENSP00000364278,ENSP00000389040,ENSP00000390607,ENSP00000391858,ENSP00000394079,ENSP00000399333,ENSP00000400250,ENSP00000412419,ENSP00000449007,ENSP00000473411,ENSP00000478223,ENSP00000478885,ENSP00000480391,ENSP00000483061,ENST00000289749,ENST00000289749.6,ENST00000337265,ENST00000375136,ENST00000375136.7,ENST00000416723,ENST00000425400,ENST00000425400.5,ENST00000427894,ENST00000427894.5,ENST00000428975,ENST00000428975.5,ENST00000439278,ENST00000439278.5,ENST00000439664,ENST00000439664.5,ENST00000451758,ENST00000451758.5,ENST00000548815,ENST00000548815.2,ENST00000602662,ENST00000602662.1,ENST00000615215,ENST00000615215.4,ENST00000618761,ENST00000618761.4,ENST00000621723,ENST00000621723.4,ENST00000622566,ENST00000622566.4,HGNC:7650,HPA007394,KF510717,MICOS10-NBL1,MICOS10-NBL1 readthrough,MINOS1-NBL1,NB,NBL1,NBL1, DAN family BMP antagonist,NBL1-201,NBL1-202,NBL1-203,NBL1-204,NBL1-205,NBL1-206,NBL1-207,NBL1-208,NBL1-209,NBL1-210,NBL1-211,NBL1-212,NBL1-213,NBL1-214,NBL1_HUMAN,NM_001204084,NM_001204084.2,NM_001204085,NM_001204085.1,NM_001204086,NM_001204086.2,NM_001204088,NM_001204088.1,NM_001204088.2,NM_001204089,NM_001204089.1,NM_001204089.2,NM_001278164,NM_001278164.1,NM_001278165,NM_001278165.1,NM_001278166,NM_001278166.1,NM_005380,NM_005380.7,NM_005380.8,NM_182744,NM_182744.3,NO3,NP_001191013,NP_001191013.1,NP_001191014,NP_001191014.1,NP_001191015,NP_001191015.1,NP_001191017,NP_001191017.1,NP_001191018,NP_001191018.1,NP_001265093,NP_001265093.1,NP_001265094,NP_001265094.1,NP_001265095,NP_001265095.1,NP_005371,NP_005371.2,NP_877421,NP_877421.2,NX_P41271,Neuroblastoma suppressor of tumorigenicity 1,OMIM:600613,OTTHUMG00000002700,P41271,Protein N03,Q5TGZ2,Q5U0N4,Q96L68,UPI0000071C54,UPI000020459F,UPI0000F2F328,UPI0000F2F329,UPI0000F2F32A,UPI0000F2F32B,UPI0000F2F32C,UPI0001892A52,UPI0001E8F5F8,Zinc finger protein DAN,hsa:100532736,neuroblastoma 1, DAN family BMP antagonist,neuroblastoma suppressor of tumorigenicity 1,neuroblastoma, suppression of tumorigenicity 1,uc001bcj.3,uc031plk.1	1
NBN	9606.ENSP00000265433	Nibrin; Component of the MRE11-RAD50-NBN (MRN complex) which plays a critical role in the cellular response to DNA damage and the maintenance of chromosome integrity. The complex is involved in double- strand break (DSB) repair, DNA recombination, maintenance of telomere integrity, cell cycle checkpoint control and meiosis. The complex possesses single-strand endonuclease activity and double-strand- specific 3'-5' exonuclease activity, which are provided by MRE11. RAD50 may be required to bind DNA ends and hold them in close proximity. NBN modulate the DNA damage signal sensing by recr [...]	httpDDvec.cgi?smart=754:FHA(23|83)+BRCT(107|184)+Pfam_NIBRIN_BRCT_II(216|325)+Nbs1_C(682|746)+	4683,5WQD,A0A087X1V5,A0A0C4DG07,AAC39732.1,AAC39752.1,AAC62232.1,AAI08651.1,AAI36803.1,AAI36804.1,AAS59158.1,AB013139,AF051334,AF058696,AF069291,AK223256,AK312410,AT-V1,AT-V2,ATV,AY566246,B2R626,B2RNC5,BAA28616.1,BAD96976.1,BAG35323.1,BC108650,BC136802,BC136803,BX640816,CAB003836,CAH56160.1,CCDS43753,CCDS43753.1,CCDS6249,CCDS6249.1,CH471060,Cell cycle regulatory protein p95,E2QRP0,E5RGN7,E5RGR7,E5RGU1,EAW91660.1,EAW91661.1,ENSG00000104320,ENSP00000265433,ENSP00000379551,ENSP00000386924,ENSP00000390374,ENSP00000428252,ENSP00000428717,ENSP00000429971,ENSP00000430983,ENSP00000445213,ENSP00000484487,ENST00000265433,ENST00000265433.7,ENST00000396252,ENST00000396252.6,ENST00000409330,ENST00000409330.5,ENST00000452387,ENST00000474821,ENST00000474821.1,ENST00000494804,ENST00000494804.1,ENST00000517337,ENST00000517337.1,ENST00000517772,ENST00000517772.5,ENST00000519426,ENST00000519426.5,ENST00000520325,ENST00000520325.1,ENST00000523444,ENST00000523444.1,ENST00000613033,ENST00000613033.1,HGNC:7652,HPA001429,KF495769,LRG_158,LRG_158t1,NBN,NBN-201,NBN-202,NBN-203,NBN-204,NBN-205,NBN-206,NBN-207,NBN-208,NBN-209,NBN-210,NBN-211,NBN_HUMAN,NBS,NBS1,NM_001024688,NM_001024688.2,NM_002485,NM_002485.4,NP_001019859,NP_001019859.1,NP_002476,NP_002476.2,NX_O60934,Nibrin,Nijmegen breakage syndrome 1 (nibrin),Nijmegen breakage syndrome protein 1,O60672,O60934,OMIM:602667,OTTHUMG00000153546,P95,Q32NF7,Q53FM6,Q63HR6,Q7LDM2,R-HSA-1474165,R-HSA-1500620,R-HSA-1640170,R-HSA-212436,R-HSA-2262752,R-HSA-2559583,R-HSA-2559586,R-HSA-3700989,R-HSA-5633007,R-HSA-5685938,R-HSA-5685939,R-HSA-5685942,R-HSA-5693532,R-HSA-5693537,R-HSA-5693538,R-HSA-5693548,R-HSA-5693554,R-HSA-5693565,R-HSA-5693567,R-HSA-5693568,R-HSA-5693571,R-HSA-5693579,R-HSA-5693606,R-HSA-5693607,R-HSA-5693616,R-HSA-6804756,R-HSA-69473,R-HSA-69481,R-HSA-69620,R-HSA-73857,R-HSA-73894,R-HSA-74160,R-HSA-8953897,R-HSA-912446,UPI0000073BF4,UPI0000416F89,UPI0000440983,UPI0001E8F68A,UPI0001E8F68C,UPI0003F48320,UPI00046209C9,URS00008B5F61,URS0000D6D644,URS0000D6E7B1,XM_011517045,XM_011517045.1,XM_011517046,XM_011517046.1,XM_017013460,XM_017013460.1,XM_017013462,XM_017013462.2,XM_024447163,XM_024447163.1,XM_024447164,XM_024447164.1,XM_024447165,XM_024447165.1,XP_011515347,XP_011515347.1,XP_011515348,XP_011515348.1,XP_016868949,XP_016868949.1,XP_016868951,XP_016868951.1,XP_024302931,XP_024302931.1,XP_024302932,XP_024302932.1,XP_024302933,XP_024302933.1,hsa:4683,nibrin,uc003yej.2	6
NCAM1	9606.ENSP00000480132	Neural cell adhesion molecule 1; This protein is a cell adhesion molecule involved in neuron- neuron adhesion, neurite fasciculation, outgrowth of neurites, etc.	httpDDvec.cgi?smart=884:SIGNAL(1|19)+IGc2(32|103)+IGc2(130|196)+IGc2(226|294)+IGc2(320|428)+IGc2(453|522)+FN3(536|621)+FN3(638|719)+TRANS(750|772)+	2E3V,2HAZ,2VKW,2VKX,3MTR,4684,5AEA,5LKN,A0A087WTE4,A0A087WTF6,A0A087WTR3,A0A087WV75,A0A087WVD0,A0A087WVU1,A0A087WWD4,A0A087WWJ5,A0A087WX77,A0A087WZS4,A0A087X1V2,A0A0C4DGS4,A0A0D9SF30,A0A0D9SF98,A8K8T8,AAA59910.1,AAA59911.1,AAA59912.1,AAA59913.1,AAB04558.1,AAB20698.1,AAB31836.1,AAH14205.2,AAH29119.1,AAH47244.1,AB209443,AK292453,AP000802,AP000999,AP002853,BAD92680.1,BAF85142.1,BC014205,BC029119,BC047244,CAA34739.1,CAB000142,CAB018071,CCDS73384,CCDS73384.1,CCDS73385,CCDS73385.1,CCDS73386,CCDS73386.1,CCDS73387,CCDS73387.1,CCDS73388,CCDS73388.1,CD56,CHEMBL3712938,ENSG00000149294,ENSP00000278596,ENSP00000306305,ENSP00000318412,ENSP00000318472,ENSP00000341228,ENSP00000348377,ENSP00000352817,ENSP00000381048,ENSP00000381051,ENSP00000381054,ENSP00000384055,ENSP00000384920,ENSP00000390982,ENSP00000433345,ENSP00000475074,ENSP00000477808,ENSP00000477835,ENSP00000478072,ENSP00000479241,ENSP00000479353,ENSP00000479687,ENSP00000480132,ENSP00000480269,ENSP00000480774,ENSP00000480797,ENSP00000481083,ENSP00000482205,ENSP00000482852,ENSP00000484481,ENSP00000484943,ENSP00000486241,ENSP00000486406,ENST00000278596,ENST00000304019,ENST00000316837,ENST00000316851,ENST00000316851.11,ENST00000342120,ENST00000350484,ENST00000356076,ENST00000359771,ENST00000397957,ENST00000397960,ENST00000397963,ENST00000401611,ENST00000401611.6,ENST00000404693,ENST00000433634,ENST00000524916,ENST00000524916.1,ENST00000525355,ENST00000525355.5,ENST00000525691,ENST00000525691.5,ENST00000525973,ENST00000525973.5,ENST00000526322,ENST00000526322.5,ENST00000528158,ENST00000528158.2,ENST00000528590,ENST00000528590.5,ENST00000529356,ENST00000529356.5,ENST00000530090,ENST00000530090.1,ENST00000530543,ENST00000530543.5,ENST00000531044,ENST00000531044.5,ENST00000531817,ENST00000531817.5,ENST00000531927,ENST00000533073,ENST00000533073.5,ENST00000533226,ENST00000533226.2,ENST00000534046,ENST00000534046.2,ENST00000534516,ENST00000534516.2,ENST00000611284,ENST00000611284.4,ENST00000613217,ENST00000613217.4,ENST00000615112,ENST00000615112.4,ENST00000615285,ENST00000615285.4,ENST00000615525,ENST00000615525.1,ENST00000617166,ENST00000617166.1,ENST00000618266,ENST00000618266.4,ENST00000619839,ENST00000619839.4,ENST00000620046,ENST00000620046.4,ENST00000621128,ENST00000621128.4,ENST00000621518,ENST00000621518.4,ENST00000621850,ENST00000621850.4,FP884230,H7BYX6,HGNC:7656,HPA039835,KF455513,KF455515,KF455518,KF511120,M17409,M17410,M22091,M22092,M22094,MSK39,N-CAM-1,NCAM,NCAM-1,NCAM1,NCAM1-201,NCAM1-202,NCAM1-203,NCAM1-204,NCAM1-205,NCAM1-206,NCAM1-207,NCAM1-208,NCAM1-209,NCAM1-210,NCAM1-211,NCAM1-212,NCAM1-213,NCAM1-214,NCAM1-215,NCAM1-216,NCAM1-217,NCAM1-218,NCAM1-219,NCAM1-220,NCAM1-221,NCAM1-222,NCAM1-223,NCAM1-224,NCAM1-225,NCAM1-226,NCAM1-227,NCAM1-228,NCAM1-229,NCAM1-230,NCAM1_HUMAN,NM_000615,NM_000615.6,NM_000615.7,NM_001076682,NM_001076682.3,NM_001076682.4,NM_001242607,NM_001242607.2,NM_001242608,NM_001242608.1,NM_001242608.2,NM_181351,NM_181351.4,NM_181351.5,NP_000606,NP_000606.3,NP_001070150,NP_001070150.1,NP_001229536,NP_001229536.1,NP_001229537,NP_001229537.1,NP_851996,NP_851996.2,NX_P13591,Neural cell adhesion molecule,Neural cell adhesion molecule 1,OMIM:116930,OTTHUMG00000167196,P13591,P13592,P13593,Q05C58,Q15829,Q16180,Q16209,Q59FL7,Q86X47,Q96CJ3,R-HSA-1266738,R-HSA-1280215,R-HSA-1474244,R-HSA-162582,R-HSA-168256,R-HSA-3000178,R-HSA-373760,R-HSA-375165,R-HSA-419037,R-HSA-422475,R-HSA-445144,R-HSA-5673001,R-HSA-5683057,R-HSA-5684996,R-HSA-877300,R-HSA-913531,R-HSA-9607240,S71824,S73101,U63041,UPI0000046C5E,UPI000012FDC6,UPI000016ADC2,UPI0000D49BA5,UPI0000E445E3,UPI000163950B,UPI00021269F1,UPI00025D3072,UPI0002840890,UPI0002840891,UPI0002840895,UPI0002840896,UPI0002840898,UPI0003F47E27,UPI0003F48191,UPI0004620BF5,UPI0004E4C84D,UPI0004E4CB0E,UPI0004E4CBDB,UPI0005C1233A,X16841,hsa:4684,neural cell adhesion molecule 1,uc031yfh.2,uc058hjx.1	49
NCAM2	9606.ENSP00000383392	Neural cell adhesion molecule 2; May play important roles in selective fasciculation and zone- to-zone projection of the primary olfactory axons.	httpDDvec.cgi?smart=837:SIGNAL(1|19)+IGc2(33|100)+IGc2(127|193)+IGc2(223|288)+IGc2(313|387)+IGc2(413|482)+FN3(496|578)+FN3(594|675)+TRANS(696|718)+	2DOC,2JLL,2KBG,2V5T,2VAJ,2WIM,2XY1,2XY2,2XYC,4685,A8MQ06,AAB80803.1,AAH52946.1,AK302870,AP001114,AP001115,AP001136,AP001137,AP001138,AP001252,B7Z841,BAH13827.1,BC052946,CCDS42910,CCDS42910.1,ENSG00000154654,ENSP00000284894,ENSP00000318224,ENSP00000383392,ENSP00000441887,ENST00000284894,ENST00000284894.8,ENST00000313626,ENST00000400546,ENST00000400546.5,ENST00000461281,ENST00000461281.1,ENST00000484983,ENST00000484983.1,ENST00000486367,ENST00000486367.1,ENST00000535285,H9KV31,HGNC:7657,HPA030900,HPA030901,KF510497,KF510502,KF510503,KF511342,KF511344,MGC51008,N-CAM-2,NCAM-2,NCAM2,NCAM2-201,NCAM2-202,NCAM2-203,NCAM2-204,NCAM2-205,NCAM21,NCAM2_HUMAN,NM_001352591,NM_001352591.2,NM_001352592,NM_001352592.2,NM_001352593,NM_001352593.2,NM_001352594,NM_001352594.2,NM_001352595,NM_001352595.2,NM_001352596,NM_001352596.2,NM_004540,NM_004540.3,NM_004540.5,NP_001339520,NP_001339520.1,NP_001339521,NP_001339521.1,NP_001339522,NP_001339522.1,NP_001339523,NP_001339523.1,NP_001339524,NP_001339524.1,NP_001339525,NP_001339525.1,NP_004531,NP_004531.2,NX_O15394,Neural cell adhesion molecule,Neural cell adhesion molecule 2,O15394,OMIM:602040,OTTHUMG00000078121,Q7Z7F2,U75330,UPI00001A3703,UPI00001AEABE,URS0000EAC424,XM_011529575,XM_011529575.3,XM_011529576,XM_011529576.3,XM_011529580,XM_011529580.3,XM_011529581,XM_011529581.3,XM_011529582,XM_011529582.3,XM_011529585,XM_011529585.3,XM_017028356,XM_017028356.2,XM_017028357,XM_017028357.2,XM_017028358.1,XM_024452081,XM_024452081.1,XP_011527877,XP_011527877.1,XP_011527878,XP_011527878.1,XP_011527882,XP_011527882.1,XP_011527883,XP_011527883.1,XP_011527884,XP_011527884.1,XP_011527887,XP_011527887.1,XP_016883845,XP_016883845.1,XP_016883846,XP_016883846.1,XP_016883847.1,XP_024307849,XP_024307849.1,hsa:4685,neural cell adhesion molecule 2,uc002yld.3	2
NCAN	9606.ENSP00000252575	Neurocan core protein; May modulate neuronal adhesion and neurite growth during development by binding to neural cell adhesion molecules (NG-CAM and N- CAM). Chondroitin sulfate proteoglycan; binds to hyaluronic acid; Belongs to the aggrecan/versican proteoglycan family.	httpDDvec.cgi?smart=1321:SIGNAL(1|22)+IG(44|158)+LINK(158|255)+LINK(259|357)+EGF(1011|1044)+EGF_CA(1046|1082)+CLECT(1088|1209)+CCP(1215|1271)+	1463,A0A024R7M3,AAB86655.1,AAC25581.1,AAC80576.1,AC003110,AC005254,AF026547,CCDS12397,CCDS12397.1,CH471106,CSPG3,Chondroitin sulfate proteoglycan 3,EAW84801.1,EAW84802.1,ENSG00000130287,ENSP00000252575,ENSP00000438834,ENSP00000442202,ENSP00000465599,ENSP00000468626,ENST00000252575,ENST00000252575.10,ENST00000538881,ENST00000539499,ENST00000585410,ENST00000585410.1,ENST00000588231,ENST00000588231.1,ENST00000590187,ENST00000590187.2,HGNC:2465,HPA036814,K7EKF8,NCAN,NCAN-201,NCAN-202,NCAN-203,NCAN-204,NCAN_HUMAN,NEUR,NM_004386,NM_004386.2,NM_004386.3,NP_004377,NP_004377.2,NX_O14594,Neurocan,Neurocan core protein,O14594,OMIM:600826,OTTHUMG00000182218,Q9UPK6,R-HSA-1266738,R-HSA-1430728,R-HSA-1474244,R-HSA-1630316,R-HSA-1638091,R-HSA-1643685,R-HSA-1793185,R-HSA-1971475,R-HSA-2022870,R-HSA-2022923,R-HSA-2024101,R-HSA-3000178,R-HSA-3560782,R-HSA-3560783,R-HSA-3560801,R-HSA-3595172,R-HSA-3595174,R-HSA-3595177,R-HSA-373760,R-HSA-375165,R-HSA-3781865,R-HSA-419037,R-HSA-422475,R-HSA-4420332,R-HSA-71387,UPI000013CD70,UPI000284093F,URS0000CD1862,chondroitin sulfate proteoglycan 3,hsa:1463,neurocan,neurocan proteoglycan,uc002nlz.4	7
