## Supplementary Data for "Metabolomic profiling identifies plasma protein biomarkers of biological aging" (part 11 of 14)

### Sheet: Table_34 (continued)
#node	identifier	domain_summary_url	annotation	other_names_and_aliases	node_degree
NCF2	9606.ENSP00000356505	Neutrophil cytosol factor 2; NCF2, NCF1, and a membrane bound cytochrome b558 are required for activation of the latent NADPH oxidase (necessary for superoxide production).	httpDDvec.cgi?smart=526:TPR(37|70)+TPR(71|104)+TPR(121|154)+SH3(243|298)+PB1(351|429)+SH3(460|515)+	1E96,1HH8,1K4U,1OEY,1WM5,2DMO,4688,67 kDa neutrophil oxidase factor,A0A0S2Z457,AAA36379.1,AAB60320.1,AAH01606.1,AAM89263.1,AAP36107.1,ABC40738.1,AF527950,AK296672,AK298713,AK312666,AL137800,ALQ33674.1,B1ALB6,B1ALB7,B2R6Q1,B4DKQ7,B4DQA7,BAG35548.1,BAG59269.1,BAG60869.1,BC001606,BT007439,CAB022160,CCDS1356,CCDS1356.1,CCDS53446,CCDS53446.1,CCDS53447,CCDS53447.1,CH471067,DQ314879,E9PHJ2,E9PHX3,EAW91160.1,ENSG00000116701,ENSP00000258288,ENSP00000313547,ENSP00000340837,ENSP00000356505,ENSP00000356506,ENSP00000375869,ENSP00000397228,ENSP00000399294,ENSP00000406198,ENSP00000407217,ENST00000258288,ENST00000323952,ENST00000342425,ENST00000345262,ENST00000367535,ENST00000367535.7,ENST00000367536,ENST00000367536.5,ENST00000392014,ENST00000413720,ENST00000413720.5,ENST00000418089,ENST00000418089.5,ENST00000419402,ENST00000419402.1,ENST00000420553,ENST00000420553.5,ENST00000469280,ENST00000469280.1,HGNC:7661,HPA002327,HPA006040,KU178216,LRG_88,LRG_88t1,M32011,NADPH oxidase activator 2,NCF-2,NCF2,NCF2-201,NCF2-202,NCF2-203,NCF2-204,NCF2-205,NCF2-206,NCF2-207,NCF2_HUMAN,NM_000433,NM_000433.3,NM_001127651,NM_001127651.2,NM_001127651.3,NM_001190789,NM_001190789.1,NM_001190794,NM_001190794.1,NOXA2,NP_000424,NP_000424.2,NP_001121123,NP_001121123.1,NP_001177718,NP_001177718.1,NP_001177723,NP_001177723.1,NX_P19878,Neutrophil NADPH oxidase factor 2,Neutrophil cytosol factor 2,Neutrophil cytosolic factor 2,OMIM:608515,OTTHUMG00000035329,P19878,P67-PHOX,P67PHOX,Q2PP06,Q8NFC7,Q9BV51,R-HSA-1222556,R-HSA-1236973,R-HSA-1236975,R-HSA-1280218,R-HSA-162582,R-HSA-168249,R-HSA-168256,R-HSA-194138,R-HSA-194315,R-HSA-195258,R-HSA-2262752,R-HSA-3299685,R-HSA-4420097,R-HSA-5668599,R-HSA-8953897,R-HSA-9006934,R-HSA-983169,U00776,U00777,U00778,U00779,U00780,U00781,U00782,U00783,U00784,U00785,U00786,U00787,U00788,UPI0000000A07,UPI0000470B41,UPI0000470B42,UPI0000E05F75,UPI0001AE7971,URS00008B5A2B,XM_005245207,XM_005245207.1,XM_011509580,XM_011509580.1,XM_011509581,XM_011509581.1,XP_005245264,XP_005245264.1,XP_011507882,XP_011507882.1,XP_011507883,XP_011507883.1,chronic granulomatous disease, autosomal 2,hsa:4688,neutrophil cytosolic factor 2,p67-PHOX,p67-phox,p67phox,uc001gqj.5,uc001gqk.5	4
NCR1	9606.ENSP00000291890	Natural cytotoxicity triggering receptor 1; Cytotoxicity-activating receptor that may contribute to the increased efficiency of activated natural killer (NK) cells to mediate tumor cell lysis.	httpDDvec.cgi?smart=304:SIGNAL(1|21)+IG_like(34|115)+IG(129|211)+TRANS(256|274)+	1OLL,1P6F,6IAP,9437,A0A0A0MQZ0,A0A0A0MR94,A0A0A0MTU0,AAH64806.1,AAQ54328.1,AC011476,AC245128,AJ001383,AJ006121,AJ006122,AJ006123,AY346373,B0V3L2,B0V3L3,B0V3L4,B0V3L5,B8JL03,BC064806,CAA04714.1,CAA06872.1,CAA06873.1,CAA06874.1,CCDS12911,CCDS12911.1,CCDS46181,CCDS46181.1,CCDS46182,CCDS46182.1,CCDS56103,CCDS56103.1,CD335,CH471135,CU151839,CU459006,EAW72308.1,EAW72310.1,EAW72311.1,ENSG00000189430,ENSP00000291890,ENSP00000339515,ENSP00000344358,ENSP00000349972,ENSP00000404434,ENSP00000415839,ENSP00000469750,ENSP00000471986,ENST00000291890,ENST00000291890.8,ENST00000338835,ENST00000338835.9,ENST00000350790,ENST00000350790.9,ENST00000357397,ENST00000357397.5,ENST00000425567,ENST00000447255,ENST00000594765,ENST00000594765.5,ENST00000598576,ENST00000598576.5,ENST00000601137,ENST00000601137.1,ENST00000601903,ENST00000601903.1,HGNC:6731,HPA049311,LY94,Lymphocyte antigen 94 homolog,M0QYD1,NCR1,NCR1-201,NCR1-202,NCR1-203,NCR1-204,NCR1-205,NCR1-206,NCR1-207,NCR1-208,NCTR1_HUMAN,NK cell-activating receptor,NK-p46,NKP46,NKp46,NM_001145457,NM_001145457.2,NM_001145457.3,NM_001145458,NM_001145458.2,NM_001145458.3,NM_001242356,NM_001242356.2,NM_001242356.3,NM_001242357,NM_001242357.2,NM_001242357.3,NM_004829,NM_004829.6,NM_004829.7,NP_001138929,NP_001138929.2,NP_001138930,NP_001138930.2,NP_001229285,NP_001229285.1,NP_001229286,NP_001229286.1,NP_004820,NP_004820.2,NX_O76036,Natural cytotoxicity triggering receptor 1,Natural killer cell p46-related protein,O76016,O76017,O76018,O76036,OMIM:604530,OTTHUMG00000183212,R-HSA-1280218,R-HSA-168256,R-HSA-198933,UPI00000722F4,UPI00001BBF97,UPI00034F2396,UPI00034F23A4,UPI00034F23B6,UPI00034F23C0,XM_011527528,XM_011527528.3,XM_011527529,XM_011527529.3,XM_011527530,XM_011527530.3,XP_011525830,XP_011525830.1,XP_011525831,XP_011525831.1,XP_011525832,XP_011525832.1,XR_001753801,XR_001753801.2,hNKp46,hsa:9437,natural cytotoxicity triggering receptor 1,uc002qib.3,uc002qid.3	24
NCR3LG1	9606.ENSP00000341637	Natural cytotoxicity triggering receptor 3 ligand 1; Triggers NCR3-dependent natural killer cell activation.	httpDDvec.cgi?smart=454:SIGNAL(1|24)+IG(33|140)+IGc1(158|238)+TRANS(262|284)+Pfam_Gag_MA(291|418)+	374383,3PV6,3PV7,4ZSO,AC124798,B7 homolog 6,B7-H6,B7H6,BC136797,BC136800,BX537685,CAD97811.1,CAH18335.1,CCDS55748,CCDS55748.1,CR749521,DKFZp686O24166,ENSG00000188211,ENSP00000341637,ENSP00000434394,ENST00000338965,ENST00000338965.8,ENST00000530403,ENST00000530403.1,HGNC:42400,HPA024137,NCR3LG1,NCR3LG1-201,NCR3LG1-202,NM_001202439,NM_001202439.2,NM_001202439.3,NP_001189368,NP_001189368.1,NR3L1_HUMAN,NX_Q68D85,OMIM:613714,OTTHUMG00000165913,Q68D85,Q7Z3M6,R-HSA-1280218,R-HSA-168256,R-HSA-198933,UPI00001F9E11,XM_011520072,XM_011520072.3,XM_011520073,XM_011520073.3,XM_011520074,XM_011520074.3,XM_011520075,XM_011520075.3,XP_011518374,XP_011518374.1,XP_011518375,XP_011518375.1,XP_011518376,XP_011518376.1,XP_011518377,XP_011518377.1,hsa:374383,uc001mmz.5	8
NCS1	9606.ENSP00000361475	Neuronal calcium sensor 1; Neuronal calcium sensor, regulator of G protein-coupled receptor phosphorylation in a calcium dependent manner. Directly regulates GRK1 (RHOK), but not GRK2 to GRK5. Can substitute for calmodulin (By similarity). Stimulates PI4KB kinase activity (By similarity). Involved in long-term synaptic plasticity through its interaction with PICK1 (By similarity). May also play a role in neuron differentiation through inhibition of the activity of N-type voltage- gated calcium channel (By similarity); Belongs to the recoverin family.	httpDDvec.cgi?smart=190:EFh(64|92)+EFh(100|128)+EFh(148|176)+	1G8I,23413,2LCP,4GUK,5O9S,6QI4,A0A024R8B2,AAF01804.1,AAH04856.1,AAP97256.1,AF134479,AF186409,AL360004,BC004856,BQ880305,CAA58867.1,CAB018587,CCDS6932,CCDS6932.1,CCDS78448,CCDS78448.1,CH471090,E9PAY3,EAW87926.1,EAW87927.1,ENSG00000107130,ENSP00000223979,ENSP00000361475,ENSP00000404103,ENSP00000486695,ENST00000223979,ENST00000372398,ENST00000372398.5,ENST00000458469,ENST00000493042,ENST00000493042.1,ENST00000630865,ENST00000630865.1,FLUP,FREQ,Frequenin homolog,Frequenin-like protein,Frequenin-like ubiquitous protein,HGNC:3953,HPA019713,NCS-1,NCS1,NCS1-201,NCS1-202,NCS1-203,NCS1_HUMAN,NM_001128826,NM_001128826.1,NM_001128826.2,NM_014286,NM_014286.3,NM_014286.4,NP_001122298,NP_001122298.1,NP_055101,NP_055101.2,NX_P62166,Neuronal calcium sensor 1,OMIM:603315,OTTHUMG00000020801,P36610,P62166,Q9UK26,UPI00000000FB,UPI0000E0C0F8,X84048,frequenin (Drosophila) homolog,frequenin homolog (Drosophila),hsa:23413,neuronal calcium sensor 1,uc004bzi.2	1
NDUFA5	9606.ENSP00000417142	NADH dehydrogenase [ubiquinone] 1 alpha subcomplex subunit 5; Accessory subunit of the mitochondrial membrane respiratory chain NADH dehydrogenase (Complex I), that is believed not to be involved in catalysis. Complex I functions in the transfer of electrons from NADH to the respiratory chain. The immediate electron acceptor for the enzyme is believed to be ubiquinone.	httpDDvec.cgi?smart=116:Pfam_ETC_C1_NDUFA5(13|79)+	4698,5XTB,5XTD,5XTH,5XTI,A0A024R745,A0A087WXR5,A0A087X1G1,AAB02224.1,AAB37259.1,AAD21526.1,AAH00813.1,AAH20821.1,AAH70236.1,AAH70237.1,AAP35341.1,AAQ96854.1,AC073323,AF044415,AF044416,AF044417,AF044418,AK315458,B13,B2RD98,BAG37845.1,BC000813,BC020821,BC070236,BC070237,BT006695,C9IZN5,CAI45962.1,CCDS5788,CCDS5788.1,CCDS64760,CCDS64760.1,CCDS75655,CCDS75655.1,CCDS75656,CCDS75656.1,CH471070,CHEMBL2363065,CI-13KD-B,CI-13kB,CI-13kD-B,CR933664,Complex I subunit B13,Complex I-13kD-B,EAW83588.1,EAW83589.1,ENSG00000128609,ENSP00000249380,ENSP00000324576,ENSP00000340907,ENSP00000341719,ENSP00000347988,ENSP00000368072,ENSP00000417142,ENSP00000417331,ENSP00000418633,ENSP00000481232,ENSP00000484180,ENST00000249380,ENST00000324121,ENST00000340034,ENST00000350324,ENST00000353623,ENST00000355749,ENST00000355749.6,ENST00000378795,ENST00000378795.8,ENST00000459880,ENST00000459880.1,ENST00000466896,ENST00000466896.5,ENST00000467117,ENST00000467117.5,ENST00000470123,ENST00000470123.1,ENST00000471770,ENST00000471770.5,ENST00000490618,ENST00000490618.1,ENST00000491033,ENST00000491033.1,ENST00000492549,ENST00000492549.5,ENST00000611607,ENST00000611607.4,ENST00000618945,ENST00000618945.4,F8WAS3,H7BYD0,HGNC:7688,HPA043175,NADH-ubiquinone oxidoreductase 13 kDa-B subunit,NADH:ubiquinone oxidoreductase subunit A5,NDUA5_HUMAN,NDUFA5,NDUFA5-201,NDUFA5-202,NDUFA5-203,NDUFA5-204,NDUFA5-205,NDUFA5-206,NDUFA5-207,NDUFA5-208,NDUFA5-209,NDUFA5-210,NDUFA5-211,NDUFA5-212,NM_001282419,NM_001282419.2,NM_001282420,NM_001282420.2,NM_001282421,NM_001282421.2,NM_001282422,NM_001282422.2,NM_001291304,NM_001291304.1,NM_005000,NM_005000.4,NM_005000.5,NP_001269348,NP_001269348.1,NP_001269349,NP_001269349.1,NP_001269350,NP_001269350.1,NP_001269351,NP_001269351.1,NP_001278233,NP_001278233.1,NP_004991,NP_004991.1,NR_104168,NR_104168.2,NR_104169,NR_104169.2,NR_111925,NR_111925.1,NUFM,NX_Q16718,OMIM:601677,OTTHUMG00000157348,Q16718,Q5H9R2,Q6IRX7,R-HSA-1428517,R-HSA-1430728,R-HSA-163200,R-HSA-611105,R-HSA-6799198,U53468,U64028,UPI000015A49C,UPI000020F9E0,UPI00004C42A5,UPI0000E21719,UPI0001B79342,UPI0001B79343,UPI0001B79344,UQOR13,URS00008BF47A,URS00008C36AC,URS0000D6D8F0,URS0000D6E743,complex I 13kDa subunit B,hsa:4698,type I dehydrogenase,ubiquinone reductase,uc003vks.4,uc033afk.2	6
NDUFS6	9606.ENSP00000274137	NADH dehydrogenase [ubiquinone] iron-sulfur protein 6, mitochondrial; Accessory subunit of the mitochondrial membrane respiratory chain NADH dehydrogenase (Complex I), that is believed not to be involved in catalysis. Complex I functions in the transfer of electrons from NADH to the respiratory chain. The immediate electron acceptor for the enzyme is believed to be ubiquinone.	httpDDvec.cgi?smart=124:Pfam_zf-CHCC(82|119)+	1.6.5.3,1.6.99.3,4726,5XTB,5XTD,5XTH,5XTI,AAC27799.1,AAH38664.1,AAH46155.1,AC026443,AF044959,AK022503,BAG51079.1,BC038664,BC046155,CAG33161.1,CCDS3866,CCDS3866.1,CH471102,CHEMBL2363065,CI-13kA,CI-13kD-A,CI13KDA,CR456880,Complex I-13kD-A,D6RBT3,EAX08142.1,EAX08143.1,EC 1.6.5.3,EC 1.6.99.3,ENSG00000145494,ENSP00000274137,ENSP00000372081,ENSP00000422557,ENST00000274137,ENST00000274137.9,ENST00000382636,ENST00000469176,ENST00000469176.1,ENST00000510329,ENST00000510329.1,HGNC:7713,HPA064221,MC1DN9,NADH dehydrogenase (ubiquinone) Fe-S protein 6,NADH-ubiquinone oxidoreductase 13 kDa-A subunit,NADH:ubiquinone oxidoreductase subunit S6,NDUFS6,NDUFS6-201,NDUFS6-202,NDUFS6-203,NDUS6_HUMAN,NM_004553,NM_004553.4,NM_004553.5,NP_004544,NP_004544.1,NX_O75380,O75380,OMIM:603848,OTTHUMG00000090372,Q6IBC4,R-HSA-1428517,R-HSA-1430728,R-HSA-163200,R-HSA-611105,R-HSA-6799198,UPI000000DB49,UPI0001D3B0A3,URS00008B4795,complex I 13kDa subunit A,hsa:4726,uc003jcy.5	6
NEB	9606.ENSP00000484342	Nebulin; This giant muscle protein may be involved in maintaining the structural integrity of sarcomeres and the membrane system associated with the myofibrils. Binds and stabilize F-actin.	httDDvec.cgi?smart=8560:	1ARK,1NEB,4703,A0A087X1N7,AAA59917.1,AAY14651.1,AAY14977.1,AC009497,AC107052,AC116650,CAA58788.1,CCDS46424,CCDS46424.1,CCDS54407,CCDS54407.1,CCDS54408,CCDS54408.1,CCDS74588,CCDS74588.1,ENSG00000183091,ENSP00000172853,ENSP00000338666,ENSP00000380497,ENSP00000380498,ENSP00000380503,ENSP00000380505,ENSP00000386259,ENSP00000389074,ENSP00000403188,ENSP00000404876,ENSP00000405167,ENSP00000408570,ENSP00000410961,ENSP00000416578,ENSP00000427083,ENSP00000438549,ENSP00000473894,ENSP00000474498,ENSP00000484342,ENST00000172853,ENST00000172853.14,ENST00000336683,ENST00000397336,ENST00000397337,ENST00000397337.6,ENST00000397342,ENST00000397345,ENST00000397345.7,ENST00000409198,ENST00000409198.5,ENST00000413693,ENST00000413693.5,ENST00000420924,ENST00000420924.1,ENST00000421461,ENST00000421461.6,ENST00000424585,ENST00000424585.1,ENST00000427231,ENST00000427231.6,ENST00000434685,ENST00000434685.5,ENST00000439291,ENST00000480784,ENST00000480784.1,ENST00000483418,ENST00000483418.1,ENST00000484968,ENST00000484968.1,ENST00000486320,ENST00000486320.1,ENST00000489048,ENST00000489048.1,ENST00000497809,ENST00000497809.1,ENST00000498015,ENST00000498015.2,ENST00000509223,ENST00000536533,ENST00000603639,ENST00000603639.5,ENST00000604864,ENST00000604864.5,ENST00000618972,ENST00000618972.4,F8WCL5,F8WCP0,H0Y3P5,H0Y786,H7BZD5,H7C2B3,H7C2D0,H7C2Z5,HGNC:7720,HPA016601,LRG_202,M19669,NEB,NEB-201,NEB-202,NEB-203,NEB-204,NEB-205,NEB-206,NEB-207,NEB-208,NEB-209,NEB-210,NEB-211,NEB-212,NEB-213,NEB-214,NEB-215,NEB-216,NEB-217,NEB-218,NEB-219,NEB-220,NEB177D,NEBU_HUMAN,NEM2,NM_001164507,NM_001164507.1,NM_001164508,NM_001164508.1,NM_001271208,NM_001271208.2,NM_004543,NM_004543.4,NM_004543.5,NP_001157979,NP_001157979.1,NP_001157980,NP_001157980.1,NP_001258137,NP_001258137.2,NP_004534,NP_004534.2,NP_004534.3,NX_P20929,Nebulin,OMIM:161650,OTTHUMG00000153784,P20929,Q15346,Q53QQ2,Q53TG8,R-HSA-390522,R-HSA-397014,UPI0000212787,UPI0001881730,UPI0001881731,UPI0001881732,UPI0001881733,UPI0001881734,UPI0001881B48,UPI0001F78415,UPI0002065BA0,UPI0002065BA1,UPI0004E4CCB0,URS0000D6E375,X83957,XM_005246590,XM_005246590.2,XM_005246591,XM_005246591.2,XM_005246592,XM_005246592.2,XM_005246593,XM_005246593.2,XM_005246594,XM_005246594.2,XM_005246596,XM_005246596.2,XM_005246597,XM_005246597.2,XM_005246598,XM_005246598.2,XM_005246599,XM_005246599.2,XM_005246601,XM_005246601.2,XM_005246602,XM_005246602.2,XM_005246603,XM_005246603.2,XM_005246604,XM_005246604.2,XM_005246606,XM_005246606.2,XM_005246608,XM_005246608.2,XM_005246610,XM_005246610.2,XM_005246611,XM_005246611.2,XM_005246612,XM_005246612.2,XM_005246613,XM_005246613.2,XM_005246615,XM_005246615.2,XM_005246616,XM_005246616.1,XM_005246617,XM_005246617.2,XM_006712541,XM_006712541.2,XM_006712542,XM_006712542.2,XM_011511225,XM_011511225.2,XM_011511226,XM_011511226.2,XM_011511227,XM_011511227.2,XM_017004177,XM_017004177.1,XM_017004178,XM_017004178.1,XM_017004179,XM_017004179.1,XM_017004180,XM_017004180.1,XM_017004181,XM_017004181.1,XM_017004182,XM_017004182.1,XM_017004183,XM_017004183.1,XM_017004184,XM_017004184.1,XM_017004185,XM_017004185.1,XP_005246647,XP_005246647.1,XP_005246648,XP_005246648.1,XP_005246649,XP_005246649.1,XP_005246650,XP_005246650.1,XP_005246651,XP_005246651.1,XP_005246653,XP_005246653.1,XP_005246654,XP_005246654.1,XP_005246655,XP_005246655.1,XP_005246656,XP_005246656.1,XP_005246658,XP_005246658.1,XP_005246659,XP_005246659.1,XP_005246660,XP_005246660.1,XP_005246661,XP_005246661.1,XP_005246663,XP_005246663.1,XP_005246665,XP_005246665.1,XP_005246667,XP_005246667.1,XP_005246668,XP_005246668.1,XP_005246669,XP_005246669.1,XP_005246670,XP_005246670.1,XP_005246672,XP_005246672.1,XP_005246673,XP_005246673.1,XP_005246674,XP_005246674.1,XP_006712604,XP_006712604.1,XP_006712605,XP_006712605.1,XP_011509527,XP_011509527.1,XP_011509528,XP_011509528.1,XP_011509529,XP_011509529.1,XP_016859666,XP_016859666.1,XP_016859667,XP_016859667.1,XP_016859668,XP_016859668.1,XP_016859669,XP_016859669.1,XP_016859670,XP_016859670.1,XP_016859671,XP_016859671.1,XP_016859672,XP_016859672.1,XP_016859673,XP_016859673.1,XP_016859674,XP_016859674.1,nebulin,nemaline myopathy type 2,uc002txu.3,uc031rpp.1	7
NECAP2	9606.ENSP00000391942	Adaptin ear-binding coat-associated protein 2; Involved in endocytosis.	httpDDvec.cgi?smart=273:Pfam_DUF1681(6|163)+	55707,A0A024QZ81,AAH17014.1,AAH18914.1,AK001282,AK021938,AK023545,AK024468,AK302227,AL137802,AL669962,Adaptin ear-binding coat-associated protein 2,B4DY19,BAA91598.1,BAB14605.1,BAB15758.1,BAG63581.1,BC017014,BC018914,CCDS173,CCDS173.1,CCDS44066,CCDS44066.1,CCDS44067,CCDS44067.1,CH471167,D6RAN6,D6RB24,E9PGQ8,EAW51782.1,EAW51783.1,ENSG00000157191,ENSP00000263498,ENSP00000287869,ENSP00000314212,ENSP00000338746,ENSP00000364714,ENSP00000364715,ENSP00000364718,ENSP00000364719,ENSP00000383925,ENSP00000389641,ENSP00000391942,ENSP00000407091,ENSP00000421335,ENSP00000421867,ENSP00000423213,ENSP00000424509,ENSP00000427620,ENST00000263498,ENST00000287869,ENST00000315159,ENST00000337132,ENST00000337132.9,ENST00000375564,ENST00000375565,ENST00000375568,ENST00000375569,ENST00000406746,ENST00000443293,ENST00000443980,ENST00000443980.6,ENST00000457722,ENST00000457722.6,ENST00000459640,ENST00000459640.5,ENST00000486390,ENST00000486390.1,ENST00000492095,ENST00000492095.5,ENST00000496239,ENST00000496239.5,ENST00000504551,ENST00000504551.6,ENST00000504858,ENST00000504858.5,ENST00000508680,ENST00000508680.5,ENST00000509727,ENST00000509727.1,ENST00000513161,ENST00000513161.1,F6SKB8,FLJ10420,H0Y970,HGNC:25528,HPA028077,NECAP endocytosis associated 2,NECAP endocytosis-associated protein 2,NECAP-2,NECAP2,NECAP2-201,NECAP2-202,NECAP2-203,NECAP2-204,NECAP2-205,NECAP2-206,NECAP2-207,NECAP2-208,NECAP2-209,NECAP2-210,NECAP2-211,NECAP2-212,NECP2_HUMAN,NM_001145277,NM_001145277.1,NM_001145278,NM_001145278.1,NM_018090,NM_018090.4,NM_018090.5,NP_001138749,NP_001138749.1,NP_001138750,NP_001138750.1,NP_060560,NP_060560.1,NX_Q9NVZ3,OMIM:611624,OTTHUMG00000002313,Q5VSU4,Q5VSU5,Q9H7L1,Q9H8L1,Q9NVZ3,R-HSA-199991,R-HSA-5653656,R-HSA-8856825,R-HSA-8856828,UPI000006F33F,UPI0000072819,UPI000022B168,UPI0001948488,UPI0001D3BC9B,UPI0001D3BC9C,UPI0001D3BC9D,URS00008C3A00,XM_011541767,XM_011541767.2,XM_017001721,XM_017001721.1,XP_011540069,XP_011540069.1,XP_016857210,XP_016857210.1,XR_001737295,XR_001737295.1,XR_001737296,XR_001737296.1,XR_002957108,XR_002957108.1,XR_002957109,XR_002957109.1,adaptin-ear-binding coat-associated protein 2,uc001ayo.4	2
NECTIN2	9606.ENSP00000252483	Nectin-2; Modulator of T-cell signaling. Can be either a costimulator of T-cell function, or a coinhibitor, depending on the receptor it binds to. Upon binding to CD226, stimulates T-cell proliferation and cytokine production, including that of IL2, IL5, IL10, IL13, and IFNG. Upon interaction with PVRIG, inhibits T-cell proliferation. These interactions are competitive. Probable cell adhesion protein ; Belongs to the nectin family.	httpDDvec.cgi?smart=538:SIGNAL(1|31)+IG(39|159)+IG_like(270|347)+TRANS(360|382)+	3R0N,4DFH,4DFI,4HZA,5819,5V52,A8K5L5,AAC23797.1,AAC82348.1,AAD02503.1,AAH03091.1,AC011481,AC093232,AF044962,AF044963,AF044964,AF044966,AF044967,AF044968,AF050154,AF058448,AK291330,BAF84019.1,BC003091,CAA56342.1,CAB026138,CAG33099.1,CCDS12645,CCDS12645.1,CCDS42576,CCDS42576.1,CD112,CH471126,CR456818,EAW57298.1,ENSG00000130202,ENSP00000252483,ENSP00000252485,ENSP00000465511,ENSP00000465587,ENSP00000468305,ENST00000252483,ENST00000252483.9,ENST00000252485,ENST00000252485.8,ENST00000585601,ENST00000585601.1,ENST00000587386,ENST00000587386.1,ENST00000591581,ENST00000591581.1,ENST00000592018,ENST00000592018.1,HGNC:9707,HPA012759,HPA073459,HVEB,Herpes virus entry mediator B,Herpesvirus entry mediator B,HveB,K7EK87,K7EKE8,K7ERL3,KF459581,NECT2_HUMAN,NECTIN2,NECTIN2-201,NECTIN2-202,NECTIN2-203,NECTIN2-204,NECTIN2-205,NECTIN2-206,NM_001042724,NM_001042724.1,NM_001042724.2,NM_002856,NM_002856.2,NM_002856.3,NP_001036189,NP_001036189.1,NP_002847,NP_002847.1,NX_Q92692,Nectin cell adhesion molecule 2,Nectin-2,O75455,OMIM:600798,OTTHUMG00000180839,PRR2,PVRL2,PVRR2,Poliovirus receptor-related protein 2,Q6IBI6,Q92692,Q96J29,R-HSA-1280218,R-HSA-1500931,R-HSA-168256,R-HSA-198933,R-HSA-418990,R-HSA-420597,R-HSA-421270,R-HSA-446728,UPI000002B1F5,UPI000004A2BF,UPI0002840C08,UPI0002840C09,UPI0002840C0A,URS0000EA5632,URS0000EB21F0,URS0000EBA04D,X80038,hsa:5819,nectin cell adhesion molecule 2,uc002ozv.4	16
NECTIN4	9606.ENSP00000356991	Processed poliovirus receptor-related protein 4; Seems to be involved in cell adhesion through trans- homophilic and -heterophilic interactions, the latter including specifically interactions with NECTIN1. Does not act as receptor for alpha-herpesvirus entry into cells.	httpDDvec.cgi?smart=510:SIGNAL(1|31)+IG(37|146)+Pfam_ig(153|237)+IGc2(260|322)+TRANS(350|372)+	4FRW,4GJT,4JJH,81607,AAH10423.1,AAL23958.1,AB105191,AB755430,AF426163,AK027753,AK298981,AL591806,B4DQW3,BAB55344.1,BAG61075.1,BAM65001.1,BAQ19759.1,BC010423,CCDS1216,CCDS1216.1,CH471121,CHEMBL3712928,EAW52665.1,EDSS1,ENSG00000143217,ENSP00000271440,ENSP00000356991,ENSP00000406015,ENST00000271440,ENST00000368012,ENST00000368012.3,ENST00000453926,ENST00000486694,ENST00000486694.1,HGNC:19688,HPA010775,Ig superfamily receptor LNIR,K4PZ75,LNIR,NECT4_HUMAN,NECTIN4,NECTIN4-201,NECTIN4-202,NM_030916,NM_030916.2,NM_030916.3,NP_112178,NP_112178.2,NX_Q96NY8,Nectin cell adhesion molecule 4,Nectin-4,OMIM:609607,OTTHUMG00000031475,PRR4,PVRL4,Poliovirus receptor-related 4,Poliovirus receptor-related protein 4,Processed poliovirus receptor-related protein 4,Q96K15,Q96NY8,R-HSA-1500931,R-HSA-418990,R-HSA-420597,R-HSA-421270,R-HSA-446728,UPI000006F072,XM_005245508,XM_005245508.3,XM_011510021,XM_011510021.2,XM_011510022,XM_011510022.2,XM_011510023,XM_011510023.1,XP_005245565,XP_005245565.1,XP_011508323,XP_011508323.1,XP_011508324,XP_011508324.1,XP_011508325,XP_011508325.1,hsa:81607,nectin cell adhesion molecule 4,nectin-4,poliovirus receptor-related 4,uc001fxo.3	3
NEDD9	9606.ENSP00000368759	Enhancer of filamentation 1 p55; Docking protein which plays a central coordinating role for tyrosine-kinase-based signaling related to cell adhesion. May function in transmitting growth control signals between focal adhesions at the cell periphery and the mitotic spindle in response to adhesion or growth factor signals initiating cell proliferation. May play an important role in integrin beta-1 or B cell antigen receptor (BCR) mediated signaling in B- and T-cells. Integrin beta-1 stimulation leads to recruitment of various proteins including CRK, NCK and SHPTP2 to the tyrosine phospho [...]	httpDDvec.cgi?smart=834:SH3(6|64)+Pfam_Serine_rich(404|560)+Pfam_DUF3513(619|828)+	2L81,4739,5X3S,A0A024QZV9,A0A087WUD2,A8K9G7,A8MSJ9,AAA98770.1,AAB53696.1,AAH20686.1,AAH40207.1,AK292682,AL022098,AL136139,AL139807,AL512382,BAF85371.1,BC020686,BC040207,CAB009720,CAS-L,CAS2,CASL,CASL_HUMAN,CASS2,CCDS34340,CCDS34340.1,CCDS4520,CCDS4520.1,CCDS47373,CCDS47373.1,CCDS75400,CCDS75400.1,CH471087,CRK-associated substrate-related protein,Cas scaffolding protein family member 2,Cas-like,CasL,D6RBQ2,D6RDV1,D6REP7,D6RGD7,EAW55299.1,EAW55300.1,EAW55301.1,ENSG00000111859,ENSP00000265010,ENSP00000325334,ENSP00000343607,ENSP00000368742,ENSP00000368745,ENSP00000368759,ENSP00000380529,ENSP00000380534,ENSP00000395237,ENSP00000401537,ENSP00000421282,ENSP00000422871,ENSP00000424975,ENSP00000478563,ENST00000265010,ENST00000324670,ENST00000339240,ENST00000379431,ENST00000379433,ENST00000379433.5,ENST00000379446,ENST00000379446.9,ENST00000397373,ENST00000397378,ENST00000397378.7,ENST00000432478,ENST00000448183,ENST00000448183.6,ENST00000459670,ENST00000459670.2,ENST00000461055,ENST00000461055.2,ENST00000468612,ENST00000468612.5,ENST00000504387,ENST00000504387.5,ENST00000504634,ENST00000504634.5,ENST00000505589,ENST00000505589.1,ENST00000508546,ENST00000508546.5,ENST00000508800,ENST00000508800.1,ENST00000512665,ENST00000512665.5,ENST00000513989,ENST00000513989.5,ENST00000514660,ENST00000514660.1,ENST00000620854,ENST00000620854.4,Enhancer of filamentation 1,Enhancer of filamentation 1 p55,G5E9Y9,HEF1,HGNC:7733,HPA038768,HPA039270,L43821,NEDD-9,NEDD9,NEDD9-201,NEDD9-202,NEDD9-203,NEDD9-204,NEDD9-205,NEDD9-206,NEDD9-207,NEDD9-208,NEDD9-209,NEDD9-210,NEDD9-211,NEDD9-212,NEDD9-213,NEDD9-214,NEDD9-215,NEDD9-216,NM_001142393,NM_001142393.1,NM_001271033,NM_001271033.1,NM_006403,NM_006403.3,NM_006403.4,NM_182966,NM_182966.3,NM_182966.4,NP_001135865,NP_001135865.1,NP_001257962,NP_001257962.1,NP_006394,NP_006394.1,NP_892011,NP_892011.2,NR_073131,NR_073131.1,NX_Q14511,OMIM:602265,OTTHUMG00000014255,Q14511,Q5T9R4,Q5XKI0,Renal carcinoma antigen NY-REN-12,U64317,UPI000000D981,UPI000014144A,UPI000020D517,UPI000022CA1D,UPI0001D3B483,UPI0001D3B484,UPI0001D3B485,UPI0001D3B486,URS00008B4C46,URS00008B5383,URS00008B7690,URS00008B789F,URS00008B8599,URS00008BEADA,URS00008BF770,hEF1,hsa:4739,p105,uc003mzv.2,uc063lwa.1	2
NEFL	9606.ENSP00000482169	Neurofilament light polypeptide; Neurofilaments usually contain three intermediate filament proteins: L, M, and H which are involved in the maintenance of neuronal caliber.	httpDDvec.cgi?smart=543:Pfam_Filament_head(9|88)+Filament(89|399)+	4747,68 kDa neurofilament protein,A0A087X0W2,A0A0S2Z436,AAD14057.1,AAH39237.1,AAN74826.1,AC107373,ALQ33686.1,AY156690,B9ZVN2,BC039237,CAA29097.1,CCDS75712,CCDS75712.1,CH471080,CMT1F,CMT2E,CMTDIG,EAW63598.1,EAW63599.1,EAW63600.1,ENSG00000277586,ENSP00000482169,ENSP00000483690,ENSP00000491612,ENST00000610854,ENST00000610854.1,ENST00000615973,ENST00000615973.1,ENST00000619417,ENST00000619417.1,ENST00000639464,ENST00000639464.1,HGNC:7739,HPA014850,HPA015021,KF495714,KU178228,LRG_259,LRG_259t1,NEFL,NEFL-201,NEFL-202,NEFL-203,NEFL-204,NF-L,NF68,NFL,NFL_HUMAN,NM_006158,NM_006158.4,NP_006149,NP_006149.2,NX_P07196,Neurofilament light,Neurofilament light polypeptide,Neurofilament triplet L protein,OMIM:162280,OTTHUMG00000134284,P07196,PPP1R110,Q16154,Q8IU72,R-HSA-112314,R-HSA-112315,R-HSA-112316,R-HSA-1280215,R-HSA-162582,R-HSA-168256,R-HSA-438064,R-HSA-438066,R-HSA-442742,R-HSA-442755,R-HSA-442982,R-HSA-5673001,R-HSA-5683057,R-HSA-5684996,R-HSA-9607240,R-HSA-9609736,R-HSA-9617324,R-HSA-9620244,S70309,UPI00000747CF,UPI0002065712,UPI0007208EBF,X05608,hsa:4747,neurofilament light,neurofilament, light polypeptide,neurofilament, light polypeptide 68kDa,protein phosphatase 1, regulatory subunit 110,uc033bfe.2	7
NELL1	9606.ENSP00000298925	Protein kinase C-binding protein NELL1; Plays a role in the control of cell growth and differentiation. Promotes osteoblast cell differentiation and terminal mineralization.	httpDDvec.cgi?smart=838:SIGNAL(1|18)+LamG(109|236)+VWC(301|359)+VWC(363|417)+EGF(422|461)+EGF_CA(462|503)+EGF(507|544)+EGF(546|575)+EGF_CA(577|623)+EGF_like(624|663)+VWC(662|714)+VWC(722|777)+	4745,AAB06946.1,AAH69674.1,AAH96100.1,AAH96101.1,AAH96102.1,AC010811,AC067794,AC069575,AC087279,AC090707,AC090857,AC099730,AC105190,AC108460,ACB21040.1,AK127805,AK313445,B2CKC1,BAA11680.1,BAG36234.1,BC069674,BC096100,BC096101,BC096102,CCDS44555,CCDS44555.1,CCDS73267,CCDS73267.1,CCDS73268,CCDS73268.1,CCDS7855,CCDS7855.1,CH471064,D83017,EAW68326.1,EAW68328.1,ENSG00000165973,ENSP00000298925,ENSP00000317837,ENSP00000329808,ENSP00000349654,ENSP00000391644,ENSP00000437170,ENSP00000479479,ENST00000298925,ENST00000298925.9,ENST00000325319,ENST00000325319.9,ENST00000331899,ENST00000357134,ENST00000357134.9,ENST00000446456,ENST00000524738,ENST00000524738.1,ENST00000527873,ENST00000527873.5,ENST00000528046,ENST00000528046.5,ENST00000528495,ENST00000528495.1,ENST00000529218,ENST00000529218.5,ENST00000529595,ENST00000529595.1,ENST00000530672,ENST00000530672.1,ENST00000532434,ENST00000532434.5,ENST00000534263,ENST00000534263.1,ENST00000619031,EU518937,F5H6I3,FLJ45906,HGNC:7750,HPA051535,IDH3GL,J3KNC5,KF455349,NEL-like 1 (chicken),NEL-like protein 1,NELL1,NELL1-201,NELL1-202,NELL1-203,NELL1-204,NELL1-205,NELL1-206,NELL1-207,NELL1-208,NELL1-209,NELL1-210,NELL1-211,NELL1-212,NELL1_HUMAN,NM_001288713,NM_001288713.1,NM_001288714,NM_001288714.1,NM_006157,NM_006157.4,NM_006157.5,NM_201551,NM_201551.2,NP_001275642,NP_001275642.1,NP_001275643,NP_001275643.1,NP_006148,NP_006148.2,NP_963845,NP_963845.1,NRP1,NX_Q92832,Nel-related protein 1,Neural EGFL like 1,OMIM:602319,OTTHUMG00000166042,Protein kinase C-binding protein NELL1,Q4VB90,Q4VB91,Q6NSY8,Q92832,Q9Y472,U57523,UPI000013E53D,UPI0000228C6F,UPI0000D625CE,UPI0002065957,URS0000EB84A2,hsa:4745,nel (chicken)-like 1,neural EGFL like 1,uc001mqe.5	0
NELL2	9606.ENSP00000416341	Protein kinase C-binding protein NELL2; Required for neuron survival through the modulation of MAPK pathways (By similarity). Involved in the regulation of hypothalamic GNRH secretion and the control of puberty (By similarity).	httpDDvec.cgi?smart=866:LamG(133|263)+VWC(324|380)+EGF(450|489)+EGF_CA(490|531)+EGF_CA(532|572)+EGF(574|603)+EGF_CA(605|651)+EGF_like(652|691)+VWC(690|742)+VWC(750|805)+	4753,A0A024R0X1,AAH20544.1,AC018923,AC025253,AC079033,AC079825,AC090012,AK295125,AK299277,AK315960,AK316058,B7Z2U7,B7Z5Q4,B7Z9J5,B7Z9U3,BAA11681.1,BAB46925.1,BAH11983.1,BAH12990.1,BAH14331.1,BAH14429.1,BC020544,CCDS44863,CCDS44863.1,CCDS44864,CCDS44864.1,CCDS53781,CCDS53781.1,CCDS8746,CCDS8746.1,CH471111,D83018,D89629,EAW57873.1,EAW57874.1,EAW57875.1,ENSG00000184613,ENSP00000327988,ENSP00000378866,ENSP00000390680,ENSP00000394612,ENSP00000416341,ENSP00000443266,ENSP00000446961,ENSP00000447085,ENSP00000447384,ENSP00000447927,ENSP00000448107,ENSP00000448407,ENSP00000448635,ENSP00000449068,ENSP00000449332,ENSP00000450102,ENST00000333837,ENST00000333837.8,ENST00000395487,ENST00000395487.6,ENST00000429094,ENST00000429094.6,ENST00000437801,ENST00000437801.6,ENST00000452445,ENST00000452445.6,ENST00000543684,ENST00000546415,ENST00000546415.1,ENST00000547172,ENST00000547172.1,ENST00000547636,ENST00000547636.1,ENST00000547751,ENST00000547751.5,ENST00000548531,ENST00000548531.1,ENST00000548826,ENST00000548826.5,ENST00000549027,ENST00000549027.5,ENST00000549668,ENST00000549668.1,ENST00000550139,ENST00000550139.1,ENST00000550313,ENST00000550313.5,ENST00000550462,ENST00000550462.5,ENST00000551601,ENST00000551601.5,ENST00000551949,ENST00000551949.1,ENST00000552993,ENST00000552993.5,ENST00000553120,ENST00000553120.1,F8VRQ0,F8VVB6,F8VXR5,F8VZ72,F8W1A2,F8W1I8,H0YHY5,H0YI34,H0YIT4,HGNC:7751,HPA035714,HPA035715,KF455639,NEL-like 2 (chicken),NEL-like protein 2,NELL2,NELL2-201,NELL2-202,NELL2-203,NELL2-204,NELL2-205,NELL2-206,NELL2-207,NELL2-208,NELL2-209,NELL2-210,NELL2-211,NELL2-212,NELL2-213,NELL2-214,NELL2-215,NELL2-216,NELL2-217,NELL2-218,NELL2-219,NELL2-220,NELL2_HUMAN,NM_001145107,NM_001145107.1,NM_001145108,NM_001145108.1,NM_001145109,NM_001145109.1,NM_001145110,NM_001145110.1,NM_006159,NM_006159.2,NP_001138579,NP_001138579.1,NP_001138580,NP_001138580.1,NP_001138581,NP_001138581.1,NP_001138582,NP_001138582.1,NP_006150,NP_006150.1,NRP2,NX_Q99435,Nel-related protein 2,Neural EGFL like 2,OMIM:602320,OTTHUMG00000169464,Protein kinase C-binding protein NELL2,Q96JS2,Q99435,R-HSA-1266738,R-HSA-376176,R-HSA-422475,R-HSA-428542,UPI0000001063,UPI000006D057,UPI000015EE80,UPI0001892595,UPI0001914C08,UPI000191537D,UPI00020CE073,UPI00020CE075,UPI00020CE076,UPI00020CE077,UPI00020CE078,UPI00020CE079,UPI0003F47B01,URS00008C135D,URS0000D6E4DE,URS0000EA970F,URS0000EAD035,XM_005268905,XM_005268905.3,XM_011538396,XM_011538396.1,XM_017019341,XM_017019341.2,XM_017019342,XM_017019342.2,XM_017019343,XM_017019343.1,XM_017019344,XM_017019344.1,XP_005268962,XP_005268962.1,XP_011536698,XP_011536698.1,XP_016874830,XP_016874830.1,XP_016874831,XP_016874831.1,XP_016874832,XP_016874832.1,XP_016874833,XP_016874833.1,hsa:4753,nel (chicken)-like 2,neural EGFL like 2,uc001rof.4,uc001rog.3	0
NEO1	9606.ENSP00000341198	Neogenin; Multi-functional cell surface receptor regulating cell adhesion in many diverse developmental processes, including neural tube and mammary gland formation, myogenesis and angiogenesis. Receptor for members of the BMP, netrin, and repulsive guidance molecule (RGM) families. Netrin-Neogenin interactions result in a chemoattractive axon guidance response and cell-cell adhesion, the interaction between NEO1/Neogenin and RGMa and RGMb induces a chemorepulsive response. Belongs to the immunoglobulin superfamily. DCC family.	httpDDvec.cgi?smart=1461:SIGNAL(1|33)+IGc2(65|136)+IG(158|240)+IGc2(261|327)+IGc2(353|417)+FN3(439|522)+FN3(539|618)+FN3(634|718)+FN3(739|818)+FN3(854|939)+FN3(955|1041)+TRANS(1105|1127)+Pfam_Neogenin_C(1158|1461)+	1X5F,1X5G,1X5H,1X5I,1X5J,1X5K,3P4L,4756,AAB17263.1,AAC51287.1,AAI17162.1,AAI43271.1,AAI43272.1,AB209412,AC068397,AC104420,AC129980,B7ZKM9,B7ZKN0,BAD92649.1,BC117161,BC143270,BC143271,CAB009320,CCDS10247,CCDS10247.1,CCDS53957,CCDS53957.1,CCDS58378,CCDS58378.1,ENSG00000067141,ENSP00000261908,ENSP00000328071,ENSP00000328652,ENSP00000331762,ENSP00000341198,ENSP00000369171,ENSP00000453200,ENSP00000453317,ENSP00000454024,ENST00000261908,ENST00000261908.10,ENST00000331368,ENST00000332746,ENST00000333281,ENST00000339362,ENST00000339362.9,ENST00000379842,ENST00000558485,ENST00000558485.1,ENST00000558807,ENST00000558807.1,ENST00000558886,ENST00000558886.1,ENST00000558964,ENST00000558964.5,ENST00000560262,ENST00000560262.5,ENST00000560328,ENST00000560328.1,ENST00000560352,ENST00000560352.5,ENST00000560407,ENST00000560407.1,ENST00000560808,ENST00000560808.1,HGNC:7754,HPA027804,HPA027805,HPA027806,HsT17534,IGDCC2,Immunoglobulin superfamily DCC subclass member 2,NEO1,NEO1-201,NEO1-202,NEO1-203,NEO1-204,NEO1-205,NEO1-206,NEO1-207,NEO1-208,NEO1-209,NEO1-210,NEO1-211,NEO1_HUMAN,NGN,NM_001172623,NM_001172623.1,NM_001172624,NM_001172624.1,NM_002499,NM_002499.3,NM_002499.4,NP_001166094,NP_001166094.1,NP_001166095,NP_001166095.1,NP_002490,NP_002490.2,NTN1R2,NX_Q92859,Neogenin,Neogenin 1,O00340,OMIM:601907,OTTHUMG00000133509,Q17RX1,Q59FP8,Q92859,R-HSA-1266738,R-HSA-373752,R-HSA-422475,R-HSA-525793,U61262,U72391,UPI000013D221,UPI0000366A6D,UPI00004F6CB8,UPI000058F1A6,URS0000E932AD,URS0000E9AEE0,XM_005254408,XM_005254408.1,XM_011521628,XM_011521628.2,XM_011521629,XM_011521629.2,XM_011521630,XM_011521630.2,XM_011521632,XM_011521632.2,XM_011521633,XM_011521633.3,XM_017022231,XM_017022231.1,XM_017022232,XM_017022232.1,XM_017022233,XM_017022233.1,XM_017022234,XM_017022234.1,XM_017022235,XM_017022235.2,XM_017022236,XM_017022236.2,XM_017022237,XM_017022237.1,XM_017022238,XM_017022238.2,XP_005254465,XP_005254465.1,XP_011519930,XP_011519930.1,XP_011519931,XP_011519931.1,XP_011519932,XP_011519932.1,XP_011519934,XP_011519934.1,XP_011519935,XP_011519935.1,XP_016877720,XP_016877720.1,XP_016877721,XP_016877721.1,XP_016877722,XP_016877722.1,XP_016877723,XP_016877723.1,XP_016877724,XP_016877724.1,XP_016877725,XP_016877725.1,XP_016877726,XP_016877726.1,XP_016877727,XP_016877727.1,hsa:4756,neogenin (chicken) homolog 1,neogenin 1,uc002avm.4,uc059ldp.1	6
NFASC	9606.ENSP00000344786	Neurofascin; Cell adhesion, ankyrin-binding protein which may be involved in neurite extension, axonal guidance, synaptogenesis, myelination and neuron-glial cell interactions.	httpDDvec.cgi?smart=1240:SIGNAL(1|24)+IG(48|137)+IG(147|234)+IGc2(259|323)+IGc2(349|415)+IGc2(443|508)+IGc2(534|599)+FN3(628|711)+FN3(728|810)+FN3(825|909)+FN3(1010|1086)+TRANS(1109|1131)+Pfam_Bravo_FIGEY(1132|1216)+	23114,3P3Y,3P40,A0A0C4DG92,AC096675,AK027553,AL391822,B2RNN8,B3KQZ1,B5MDP6,B5MDR6,B7ZMD8,CCDS30982,CCDS30982.1,CCDS53460,CCDS53460.1,CCDS53461,CCDS53461.1,CCDS53462,CCDS53462.1,D6RBU5,D6RHX4,ENSG00000163531,ENSP00000295776,ENSP00000342128,ENSP00000343509,ENSP00000344786,ENSP00000353154,ENSP00000356137,ENSP00000356138,ENSP00000356139,ENSP00000356140,ENSP00000356141,ENSP00000384061,ENSP00000384875,ENSP00000385637,ENSP00000385676,ENSP00000385773,ENSP00000393290,ENSP00000395664,ENSP00000412161,ENSP00000415031,ENSP00000416891,ENSP00000422524,ENSP00000425908,ENSP00000427586,ENSP00000438614,ENST00000295776,ENST00000338515,ENST00000338586,ENST00000339876,ENST00000339876.10,ENST00000360049,ENST00000360049.8,ENST00000367169,ENST00000367170,ENST00000367171,ENST00000367172,ENST00000367173,ENST00000367173.7,ENST00000401399,ENST00000401399.5,ENST00000403080,ENST00000403080.5,ENST00000404076,ENST00000404076.5,ENST00000404907,ENST00000404907.5,ENST00000404977,ENST00000404977.6,ENST00000413225,ENST00000413225.5,ENST00000425360,ENST00000425360.5,ENST00000430393,ENST00000430393.5,ENST00000446412,ENST00000447819,ENST00000447819.1,ENST00000468328,ENST00000468328.5,ENST00000471392,ENST00000471392.1,ENST00000492085,ENST00000492085.1,ENST00000493914,ENST00000493914.5,ENST00000495396,ENST00000495396.5,ENST00000503221,ENST00000503221.1,ENST00000504149,ENST00000504149.1,ENST00000504476,ENST00000504476.5,ENST00000505079,ENST00000505079.5,ENST00000512826,ENST00000512826.5,ENST00000513543,ENST00000513543.5,ENST00000514644,ENST00000514644.5,ENST00000539706,ENST00000539706.5,FLJ46866,H7BY57,H7C073,H7C0L6,HGNC:29866,HPA008832,KIAA0756,NEDCPMD,NF,NFASC,NFASC-201,NFASC-202,NFASC-203,NFASC-204,NFASC-205,NFASC-206,NFASC-207,NFASC-208,NFASC-209,NFASC-210,NFASC-211,NFASC-212,NFASC-213,NFASC-214,NFASC-215,NFASC-216,NFASC-217,NFASC-218,NFASC-219,NFASC-220,NFASC-221,NFASC-222,NFASC-223,NFASC-224,NFASC-225,NFASC_HUMAN,NM_001005388,NM_001005388.2,NM_001005389,NM_001005389.1,NM_001005389.2,NM_001160331,NM_001160331.1,NM_001160332,NM_001160332.1,NM_001160333,NM_001160333.1,NM_001160333.2,NM_001365986,NM_001365986.1,NM_015090,NM_015090.3,NP_001005388,NP_001005388.2,NP_001005389,NP_001005389.2,NP_001153803,NP_001153803.1,NP_001153804,NP_001153804.1,NP_001153805,NP_001153805.1,NP_001352915,NP_001352915.1,NP_055905,NP_055905.2,NRCAML,NX_O94856,Neurofascin,O94856,OMIM:609145,OTTHUMG00000151697,Q149P5,Q5T2F0,Q5T2F1,Q5T2F2,Q5T2F3,Q5T2F4,Q5T2F5,Q5T2F6,Q5T2F7,Q5T2F9,Q5T2G0,Q5W9F8,Q68DH3,Q6ZQV6,Q7Z3K1,Q96HT1,Q96K50,R-HSA-1266738,R-HSA-168249,R-HSA-168256,R-HSA-373760,R-HSA-422475,R-HSA-445095,R-HSA-447043,R-HSA-6798695,UPI00001A9CEF,UPI0000237208,UPI00003E27F8,UPI0000470053,UPI0000470055,UPI0000470056,UPI00005EE25E,UPI0001611439,UPI000161143A,UPI000161143B,UPI0001D3BD77,UPI0001D3BD78,URS00008BDE21,X6RKN2,XM_005244989,XM_005244989.3,XM_005244991,XM_005244991.3,XM_005244992,XM_005244992.4,XM_005244993,XM_005244993.3,XM_005244997,XM_005244997.3,XM_011509311,XM_011509311.2,XM_011509312,XM_011509312.1,XM_011509314,XM_011509314.1,XM_011509316,XM_011509316.1,XM_011509318,XM_011509318.2,XM_011509319,XM_011509319.1,XM_011509320,XM_011509320.2,XM_011509321,XM_011509321.2,XM_011509322,XM_011509322.2,XM_011509323,XM_011509323.2,XM_011509325,XM_011509325.2,XM_011509326,XM_011509326.2,XM_011509327,XM_011509327.2,XM_011509328,XM_011509328.1,XM_011509328.2,XM_017000733,XM_017000733.1,XM_017000734,XM_017000734.1,XM_017000738,XM_017000738.1,XM_017000739,XM_017000739.1,XM_017000740,XM_017000740.1,XM_017000741,XM_017000741.1,XM_017000742,XM_017000742.2,XM_017000743,XM_017000743.1,XM_024454283,XM_024454283.1,XM_024454285,XM_024454285.1,XM_024454288,XM_024454288.1,XM_024454292,XM_024454292.1,XM_024454296,XM_024454296.1,XM_024454297,XM_024454297.1,XM_024454299,XM_024454299.1,XM_024454300,XM_024454300.1,XM_024454301,XM_024454301.1,XM_024454302,XM_024454302.1,XP_005245046,XP_005245046.2,XP_005245048,XP_005245048.2,XP_005245049,XP_005245049.2,XP_005245050,XP_005245050.2,XP_005245054,XP_005245054.2,XP_011507613,XP_011507613.2,XP_011507614,XP_011507614.1,XP_011507616,XP_011507616.1,XP_011507618,XP_011507618.1,XP_011507620,XP_011507620.1,XP_011507621,XP_011507621.1,XP_011507622,XP_011507622.1,XP_011507623,XP_011507623.2,XP_011507624,XP_011507624.2,XP_011507625,XP_011507625.2,XP_011507627,XP_011507627.2,XP_011507628,XP_011507628.2,XP_011507629,XP_011507629.2,XP_011507630,XP_011507630.1,XP_011507630.2,XP_016856222,XP_016856222.1,XP_016856223,XP_016856223.1,XP_016856227,XP_016856227.1,XP_016856228,XP_016856228.1,XP_016856229,XP_016856229.1,XP_016856230,XP_016856230.1,XP_016856231,XP_016856231.1,XP_016856232,XP_016856232.1,XP_024310051,XP_024310051.1,XP_024310053,XP_024310053.1,XP_024310056,XP_024310056.1,XP_024310060,XP_024310060.1,XP_024310064,XP_024310064.1,XP_024310065,XP_024310065.1,XP_024310067,XP_024310067.1,XP_024310068,XP_024310068.1,XP_024310069,XP_024310069.1,XP_024310070,XP_024310070.1,hsa:23114,neurofascin,neurofascin homolog (chicken),uc001hbh.4,uc001hbi.4	5
NFATC3	9606.ENSP00000300659	Nuclear factor of activated T-cells, cytoplasmic 3; Acts as a regulator of transcriptional activation. Plays a role in the inducible expression of cytokine genes in T-cells, especially in the induction of the IL-2. Along with NFATC4, involved in embryonic heart development (By similarity).	httpDDvec.cgi?smart=1075:Pfam_RHD_DNA_bind(433|592)+IPT(599|698)+	2XRW,2XS0,4775,AAA79174.1,AAA86308.1,AAB46595.1,AAB46596.1,AAB46597.1,AAH01050.1,AC020978,AC130462,ACG55625.1,ACG55626.1,B5B2S0,B5B2S1,BC001050,CCDS10860,CCDS10860.1,CCDS10861,CCDS10861.1,CCDS10862,CCDS10862.1,CH471092,EAW83210.1,EAW83211.1,EAW83212.1,ENSG00000072736,ENSP00000264008,ENSP00000300659,ENSP00000331324,ENSP00000368463,ENSP00000445670,ENSP00000446065,ENSP00000454451,ENSP00000455113,ENSP00000455136,ENSP00000455481,ENSP00000455496,ENSP00000455798,ENSP00000456120,ENSP00000456307,ENSP00000456379,ENSP00000456715,ENSP00000457343,ENSP00000457441,ENSP00000458100,ENSP00000460533,ENST00000264008,ENST00000300659,ENST00000329524,ENST00000329524.8,ENST00000346183,ENST00000346183.7,ENST00000349223,ENST00000349223.9,ENST00000379165,ENST00000379165.8,ENST00000535127,ENST00000535127.2,ENST00000539828,ENST00000539828.6,ENST00000549350,ENST00000549350.5,ENST00000553077,ENST00000553077.5,ENST00000561714,ENST00000561714.5,ENST00000562171,ENST00000562171.1,ENST00000562926,ENST00000562926.5,ENST00000563288,ENST00000563288.5,ENST00000563319,ENST00000563319.5,ENST00000563796,ENST00000563796.5,ENST00000565750,ENST00000565750.2,ENST00000566301,ENST00000566301.5,ENST00000566893,ENST00000566893.5,ENST00000567152,ENST00000567152.5,ENST00000568466,ENST00000568466.6,ENST00000569766,ENST00000569766.5,ENST00000570212,ENST00000570212.5,ENST00000575270,ENST00000575270.5,EU887605,EU887606,F8VPH9,H3BR83,H3BRM3,H3BRS1,H3BU30,HGNC:7777,HPA050665,I3L3K7,KF456209,L41067,NF-AT4,NF-AT4c,NF-ATc3,NFAC3_HUMAN,NFAT4,NFATC3,NFATC3-201,NFATC3-202,NFATC3-203,NFATC3-204,NFATC3-205,NFATC3-206,NFATC3-207,NFATC3-208,NFATC3-209,NFATC3-210,NFATC3-211,NFATC3-212,NFATC3-213,NFATC3-214,NFATC3-215,NFATC3-216,NFATC3-217,NFATC3-218,NFATC3-219,NFATC3-220,NFATC3-221,NFATC3-222,NFATX,NFATc3,NFATx,NM_004555,NM_004555.3,NM_004555.4,NM_173163,NM_173163.2,NM_173163.3,NM_173165,NM_173165.2,NM_173165.3,NP_004546,NP_004546.1,NP_775186,NP_775186.1,NP_775188,NP_775188.1,NX_Q12968,Nuclear factor of activated T cells 3,O75211,OMIM:602698,OTTHUMG00000137555,Q12968,Q14516,Q99840,Q99841,Q99842,R-HSA-1168372,R-HSA-1280218,R-HSA-168249,R-HSA-168256,R-HSA-2025928,R-HSA-2454202,R-HSA-2871809,R-HSA-5607763,R-HSA-5607764,R-HSA-5621481,R-HSA-983705,T-cell transcription factor NFAT4,U14510,U85428,U85429,U85430,UPI0000000C21,UPI000002AF06,UPI000002AF07,UPI00001FF479,UPI00005BEAA8,UPI00020CDF92,UPI00025A3070,UPI00025A3071,UPI00025A3072,URS0000EABA58,hsa:4775,nuclear factor of activated T cells 3,nuclear factor of activated T-cells 3,uc002evm.3,uc002evo.3	2
NFKBIE	9606.ENSP00000275015	NF-kappa-B inhibitor epsilon; Inhibits NF-kappa-B by complexing with and trapping it in the cytoplasm. Inhibits DNA-binding of NF-kappa-B p50-p65 and p50-c-Rel complexes.	httpDDvec.cgi?smart=500:ANK(258|288)+ANK(293|322)+ANK(326|355)+ANK(369|398)+ANK(403|432)+ANK(436|465)+	4794,A0A024RD24,AAC51216.1,AAM27002.1,AF261937,AK301360,AL139392,BAH13464.1,CAB010272,CCDS34463,CCDS34463.1,CH471081,EAX04262.1,EAX04263.1,ENSG00000146232,ENSP00000275015,ENSP00000322712,ENSP00000340332,ENSP00000360566,ENSP00000394658,ENSP00000454778,ENSP00000479764,ENSP00000480216,ENSP00000482137,ENST00000275015,ENST00000275015.9,ENST00000326142,ENST00000343460,ENST00000371511,ENST00000443607,ENST00000443607.2,ENST00000477930,ENST00000477930.2,ENST00000615286,ENST00000616555,ENST00000619360,ENST00000619360.5,H0Y4W4,H3BNC2,HGNC:7799,HPA002692,HPA005941,I-kappa-B-epsilon,IKBE,IKBE_HUMAN,IkB-E,IkB-epsilon,IkappaBepsilon,NF-kappa-B inhibitor epsilon,NF-kappa-BIE,NFKB inhibitor epsilon,NFKBIE,NFKBIE-201,NFKBIE-202,NFKBIE-203,NFKBIE-204,NM_004556,NM_004556.2,NM_004556.3,NP_004547,NP_004547.2,NP_004547.3,NX_O00221,O00221,OMIM:604548,OTTHUMG00000014762,Q5T9V9,Q7LC14,R-HSA-1168372,R-HSA-1169091,R-HSA-1280218,R-HSA-168256,R-HSA-983705,U91616,UPI000000123A,UPI000013DA3C,UPI000020DE23,UPI0002466C5B,hsa:4794,uc003oxe.1	1
NFU1	9606.ENSP00000387219	NFU1 iron-sulfur cluster scaffold homolog, mitochondrial; Iron-sulfur cluster scaffold protein which can assemble [4Fe- 4S] clusters and deliver them to target proteins. Belongs to the NifU family.	httpDDvec.cgi?smart=254:Nfu_N(61|148)+Pfam_NifU(173|239)+	27247,2LTM,2M5O,AAD27742.1,AAI13693.1,AAI13695.1,AAP92372.1,AAP92373.1,AAQ73784.1,AAY14828.1,AC114772,AF132967,AJ132584,AK300700,AK314004,AY286306,AY286307,AY335194,B4DUL9,BAG36716.1,BAG62381.1,BC113692,BC113694,C9J8Q1,CAB53015.1,CCDS33217,CCDS33217.1,CCDS42694,CCDS42694.1,CCDS46315,CCDS46315.1,CGI-33,CH471053,DB304061,EAW99849.1,EAW99850.1,ENSG00000169599,ENSP00000306965,ENSP00000377842,ENSP00000385744,ENSP00000387034,ENSP00000387219,ENSP00000393338,ENSP00000405495,ENSP00000415102,ENSP00000417693,ENSP00000418598,ENSP00000418882,ENST00000303698,ENST00000303698.7,ENST00000394305,ENST00000394305.5,ENST00000404290,ENST00000410022,ENST00000410022.6,ENST00000410060,ENST00000419370,ENST00000419370.5,ENST00000438184,ENST00000438184.2,ENST00000450796,ENST00000450796.6,ENST00000462320,ENST00000462320.5,ENST00000471185,ENST00000471185.5,ENST00000474230,ENST00000474230.5,ENST00000484177,ENST00000484177.5,F8W9P7,F8WAV1,F8WET4,H7C537,HGNC:16287,HIRA interacting protein 5,HIRA-interacting protein 5,HIRIP,HIRIP5,HPA035826,MMDS1,NFU1,NFU1 iron-sulfur cluster scaffold,NFU1-201,NFU1-202,NFU1-203,NFU1-204,NFU1-205,NFU1-206,NFU1-207,NFU1-208,NFU1-209,NFU1-210,NFU1_HUMAN,NIFUC,NM_001002755,NM_001002755.2,NM_001002755.3,NM_001002756,NM_001002756.2,NM_015700,NM_015700.3,NM_015700.4,NP_001002755,NP_001002755.1,NP_001002756,NP_001002756.1,NP_056515,NP_056515.2,NR_045631,NR_045631.2,NR_045632,NR_045632.2,NX_Q9UMS0,Nfu,NifU,OMIM:608100,OTTHUMG00000152668,Q53QE5,Q6VNZ8,Q7Z5B1,Q7Z5B2,Q9UMS0,Q9Y322,UPI00001B3DAF,UPI00001B3DB0,UPI00003FEC67,UPI0001881661,UPI0001881662,UPI0001B798A3,UPI0001B798A4,UPI0001B798A5,XM_017003808,XM_017003808.1,XM_017003808.2,XP_016859297,XP_016859297.1,hsa:27247,uc002sfj.4,uc002sfk.4	7
NFYA	9606.ENSP00000345702	Nuclear transcription factor Y subunit alpha; Component of the sequence-specific heterotrimeric transcription factor (NF-Y) which specifically recognizes a 5'-CCAAT-3' box motif found in the promoters of its target genes. NF-Y can function as both an activator and a repressor, depending on its interacting cofactors. NF-YA positively regulates the transcription of the core clock component ARNTL/BMAL1.	httpDDvec.cgi?smart=347:CBF(260|321)+	4800,4AWL,6QMP,A0A024RD22,AAA35950.1,AAH39244.1,AL031778,BC039244,CAA42231.1,CAAT box DNA-binding protein subunit A,CAB009250,CBF-A,CBF-B,CCDS4849,CCDS4849.1,CCDS4850,CCDS4850.1,CH471081,EAX04013.1,EAX04016.1,EAX04019.1,ENSG00000001167,ENSP00000229417,ENSP00000229418,ENSP00000320231,ENSP00000345702,ENST00000229417,ENST00000229418,ENST00000322540,ENST00000341376,ENST00000341376.10,ENST00000353205,ENST00000353205.5,HAP2,HGNC:7804,HPA050779,M59079,NF-YA,NFYA,NFYA-201,NFYA-202,NFYA_HUMAN,NM_002505,NM_002505.4,NM_002505.5,NM_021705,NM_021705.3,NM_021705.4,NP_002496,NP_002496.1,NP_068351,NP_068351.1,NX_P23511,Nuclear transcription factor Y subunit A,Nuclear transcription factor Y subunit alpha,Nuclear transcription factor Y, alpha,OMIM:189903,OTTHUMG00000014669,P23511,Q8IXU0,R-HSA-1430728,R-HSA-1655829,R-HSA-1989781,R-HSA-212436,R-HSA-2426168,R-HSA-380994,R-HSA-381033,R-HSA-381042,R-HSA-381119,R-HSA-381183,R-HSA-392499,R-HSA-400206,R-HSA-556833,R-HSA-73857,R-HSA-74160,R-HSA-8957322,R-HSA-9614085,R-HSA-9614657,UPI000002A57F,UPI000012717C,X59711,hsa:4800,nuclear transcription factor Y subunit alpha,nuclear transcription factor Y, alpha,uc003opo.4	1
NGFR	9606.ENSP00000172229	Tumor necrosis factor receptor superfamily member 16; Low affinity receptor which can bind to NGF, BDNF, NTF3, and NTF4. Forms a heterodimeric receptor with SORCS2 that binds the precursor forms of NGF, BDNF and NTF3 with high affinity, and has much lower affinity for mature NGF and BDNF. Plays an important role in differentiation and survival of specific neuronal populations during development (By similarity). Can mediate cell survival as well as cell death of neural cells. Plays a role in the inactivation of RHOA. Plays a role in the regulation of the translocation of GLUT4 to the ce [...]	httpDDvec.cgi?smart=427:SIGNAL(1|28)+TNFR(32|64)+TNFR(67|107)+TNFR(109|146)+TNFR(149|188)+TRANS(250|272)+DEATH(333|421)+	2N80,2N83,2N97,3EWV,4804,5ZGG,AAA36363.1,AAB59544.1,AAH50309.1,AC006487,AC015656,AK303278,AK313654,B2R961,B4E096,BAG36408.1,BAG64358.1,BC050309,CAB000143,CAB001995,CCDS11549,CCDS11549.1,CD271,CH471109,CHEMBL4762,EAW94677.1,ENSG00000064300,ENSP00000172229,ENSP00000421514,ENSP00000421731,ENST00000172229,ENST00000172229.7,ENST00000504201,ENST00000504201.1,ENST00000509200,ENST00000509200.5,Gp80-LNGFR,HGNC:7809,HPA004765,Low affinity neurotrophin receptor p75NTR,Low-affinity nerve growth factor receptor,M14764,M21621,NGF receptor,NGFR,NGFR-201,NGFR-202,NGFR-203,NM_002507,NM_002507.3,NM_002507.4,NP_002498,NP_002498.1,NX_P08138,Nerve growth factor receptor,OMIM:162010,OTTHUMG00000161495,P08138,R-HSA-162582,R-HSA-193634,R-HSA-193639,R-HSA-193648,R-HSA-193670,R-HSA-193681,R-HSA-193692,R-HSA-193697,R-HSA-193704,R-HSA-204998,R-HSA-205017,R-HSA-205025,R-HSA-205043,R-HSA-209543,R-HSA-209560,R-HSA-209563,R-HSA-73887,TNFR superfamily, member 16,TNFRSF16,TNR16_HUMAN,UPI0000049854,UPI000014281E,UPI00017A841C,hsa:4804,low affinity nerve growth factor receptor,nerve growth factor receptor,p75 ICD,p75(NTR),p75NTR,uc002ioz.5	28
NGRN	9606.ENSP00000368389	Neugrin; Plays an essential role in mitochondrial ribosome biogenesis. As a component of a functional protein-RNA module, consisting of RCC1L, NGRN, RPUSD3, RPUSD4, TRUB2, FASTKD2 and 16S mitochondrial ribosomal RNA (16S mt-rRNA), controls 16S mt-rRNA abundance and is required for intra-mitochondrial translation of core subunits of the oxidative phosphorylation system.	httpDDvec.cgi?smart=291:Pfam_Neugrin(73|291)+	51335,A0A087WWE0,AAF65447.1,AAG09725.1,AAH01682.1,AAH07222.1,AAH09389.1,AAH17192.1,AAH96824.1,AAL15437.1,AB029315,AC091167,AF225423,AF242770,AK312641,AL360142,AL834503,AY049780,B2R6M8,BAB21533.1,BAG35525.1,BC001682,BC007222,BC009389,BC017192,BC096824,BG719592,CAB96088.1,CAD39160.1,CCDS32329,CCDS32329.1,DSC92,ENSG00000182768,ENSP00000329695,ENSP00000345294,ENSP00000368389,ENSP00000368392,ENSP00000373423,ENSP00000480153,ENST00000331497,ENST00000331497.3,ENST00000339615,ENST00000379095,ENST00000379095.4,ENST00000379098,ENST00000388771,ENST00000411845,ENST00000411845.3,FI58G,HGNC:18077,HPA041367,HPA076267,HT020,Mesenchymal stem cell protein DSC92,NGRN,NGRN-201,NGRN-202,NGRN-203,NGRN_HUMAN,NM_001033088,NM_001033088.1,NM_001033088.2,NP_001028260,NP_001028260.2,NR_028052,NR_028052.1,NX_Q9NPE2,Neugrin,Neugrin, neurite outgrowth associated,Neurite outgrowth-associated protein,OMIM:616718,OTTHUMG00000149807,Q4V9L7,Q9HBL4,Q9NPE2,Spinal cord-derived protein FI58G,UPI00005B2F01,UPI00046209B7,hsa:51335,neugrin, neurite outgrowth associated,uc002bpf.2	0
NHLRC3	9606.ENSP00000368920	NHL repeat containing 3.	httpDDvec.cgi?smart=347:TRANS(5|24)+Pfam_NHL(213|240)+	387921,AAI40878.1,AAI40879.1,AK300260,AL445590,AL833329,B2RTZ2,B4DTL0,BAG62022.1,BC140877,BC140878,C9J973,CAH10395.1,CCDS31961,CCDS31961.1,CCDS31962,CCDS31962.1,CH471075,EAX08612.1,EAX08613.1,EAX08615.1,ENSG00000188811,ENSP00000344750,ENSP00000368919,ENSP00000368920,ENSP00000368926,ENSP00000418127,ENSP00000444581,ENSP00000484853,ENST00000344021,ENST00000379599,ENST00000379599.6,ENST00000379600,ENST00000379600.7,ENST00000379606,ENST00000470258,ENST00000470258.5,ENST00000473371,ENST00000473371.1,ENST00000485407,ENST00000485407.1,ENST00000537150,ENST00000610563,HGNC:33751,HPA013738,NHL repeat containing 3,NHL repeat-containing protein 3,NHLC3_HUMAN,NHLRC3,NHLRC3-201,NHLRC3-202,NHLRC3-203,NHLRC3-204,NHLRC3-205,NM_001012754,NM_001012754.3,NM_001012754.4,NM_001017370,NM_001017370.2,NP_001012772,NP_001012772.1,NP_001017370,NP_001017370.1,NR_073109,NR_073109.1,NX_Q5JS37,OTTHUMG00000016765,Q5JS37,Q69YI9,R-HSA-168249,R-HSA-168256,R-HSA-6798695,UPI0000251E60,UPI0000509A7E,UPI0000EE4522,hsa:387921,uc001uxc.5	0
NID1	9606.ENSP00000264187	Nidogen-1; Sulfated glycoprotein widely distributed in basement membranes and tightly associated with laminin. Also binds to collagen IV and perlecan. It probably has a role in cell-extracellular matrix interactions.	httpDDvec.cgi?smart=1247:SIGNAL(1|28)+NIDO(106|270)+EGF(389|426)+G2F(427|666)+EGF(671|709)+EGF_CA(710|751)+EGF(761|801)+EGF_CA(802|840)+TY(875|923)+LY(970|1012)+LY(1013|1055)+LY(1056|1100)+LY(1101|1143)+LY(1144|1181)+EGF(1211|1244)+	1NDX,4811,AAA57261.1,AAA59932.1,AAH45606.1,AB209448,AL122018,AL139161,BAD92685.1,BC045606,CAA57709.1,CAB010044,CCDS1608,CCDS1608.1,ENSG00000116962,ENSP00000264187,ENSP00000334108,ENSP00000355553,ENSP00000355554,ENSP00000416155,ENST00000264187,ENST00000264187.6,ENST00000335615,ENST00000366594,ENST00000366595,ENST00000366595.7,ENST00000419010,Entactin,HGNC:7821,M27445,M30269,NID,NID-1,NID1,NID1-201,NID1-202,NID1_HUMAN,NM_002508,NM_002508.2,NM_002508.3,NP_002499,NP_002499.2,NX_P14543,Nidogen (entactin),Nidogen 1,Nidogen-1,OMIM:131390,OTTHUMG00000040071,P14543,Q14942,Q59FL2,Q5TAF2,Q5TAF3,Q86XD7,R-HSA-1474228,R-HSA-1474244,R-HSA-3000157,UPI000013D4D9,UPI0000246C48,X82245,X84819,X84820,X84821,X84822,X84823,X84824,X84825,X84826,X84827,X84828,X84829,X84830,X84831,X84832,X84833,X84834,X84835,X84836,X84837,XM_011544195,XM_011544195.3,XP_011542497,XP_011542497.1,entactin,hsa:4811,nidogen (enactin),nidogen 1,uc001hxo.4	13
NID2	9606.ENSP00000216286	Nidogen-2; Cell adhesion glycoprotein which is widely distributed in basement membranes. Binds to collagens I and IV, to perlecan and to laminin 1. Does not bind fibulins. It probably has a role in cell- extracellular matrix interactions.	httpDDvec.cgi?smart=1375:SIGNAL(1|30)+NIDO(108|275)+EGF(487|524)+G2F(525|757)+EGF(762|800)+EGF_CA(801|843)+EGF(851|891)+EGF_CA(892|930)+TY(960|1009)+TY(1040|1088)+LY(1134|1176)+LY(1178|1220)+LY(1221|1265)+LY(1266|1308)+	22795,A0A087WZP6,A8K6I7,AB009799,AJ223500,AK291652,AK300462,AL118557,AL358333,B4DU19,BAA13087.1,BAA24112.1,BAF84341.1,BAG62181.1,CAA11418.1,CCDS9706,CCDS9706.1,D86425,ENSG00000087303,ENSP00000216286,ENSP00000320292,ENSP00000320738,ENSP00000379058,ENSP00000443730,ENSP00000452190,ENSP00000482803,ENST00000216286,ENST00000216286.9,ENST00000316187,ENST00000316204,ENST00000395707,ENST00000541773,ENST00000553297,ENST00000553297.1,ENST00000554284,ENST00000554284.1,ENST00000555310,ENST00000555310.1,ENST00000556572,ENST00000556572.1,ENST00000556686,ENST00000556686.1,ENST00000557051,ENST00000557051.1,ENST00000617139,ENST00000617139.4,H0YJV3,HGNC:13389,HPA052460,HPA058772,KF455894,NID-2,NID2,NID2-201,NID2-202,NID2-203,NID2-204,NID2-205,NID2-206,NID2-207,NID2-208,NID2_HUMAN,NM_007361,NM_007361.3,NM_007361.4,NP_031387,NP_031387.3,NX_Q14112,Nidogen (entactin),Nidogen 2,Nidogen-2,O43710,OMIM:605399,OTTHUMG00000140298,Osteonidogen,Q14112,R-HSA-1474244,R-HSA-3000157,UPI000013C6E1,UPI00015DFD6B,UPI00021CF342,URS0000E936CF,XM_005267405,XM_005267405.5,XM_005267406,XM_005267406.5,XM_005267407,XM_005267407.5,XP_005267462,XP_005267462.1,XP_005267463,XP_005267463.1,XP_005267464,XP_005267464.1,hsa:22795,nidogen 2,osteonidogen,uc001wzo.4	8
NINJ1	9606.ENSP00000364595	Ninjurin-1; Homophilic cell adhesion molecule that promotes axonal growth. May play a role in nerve regeneration and in the formation and function of other tissues. Cell adhesion requires divalent cations.	httpDDvec.cgi?smart=152:Pfam_Ninjurin(38|139)+	4814,AAB17560.1,AAC14593.1,AAC39574.1,AAH00298.1,AAH04440.1,AAH19336.2,AAH48212.1,AAP35828.1,AF029251,AL451065,BC000298,BC004440,BC019336,BC048212,BT007164,CCDS6703,CCDS6703.1,CH471089,EAW62856.1,ENSG00000131669,ENSP00000253969,ENSP00000364595,ENST00000253969,ENST00000375446,ENST00000375446.4,ENST00000461162,ENST00000461162.5,ENST00000470314,ENST00000470314.5,ENST00000489274,ENST00000489274.1,ENST00000490564,ENST00000490564.1,HGNC:7824,HPA045063,NIN1,NINJ1,NINJ1-201,NINJ1-202,NINJ1-203,NINJ1-204,NINJ1-205,NINJ1_HUMAN,NINJURIN,NM_004148,NM_004148.3,NM_004148.4,NP_004139,NP_004139.2,NX_Q92982,Nerve injury-induced protein 1,Ninjurin 1,Ninjurin-1,OMIM:602062,OTTHUMG00000020242,Q6GU89,Q8WUV5,Q92982,Q9BT07,U72661,U91512,UPI000013CE09,URS0000D6E62C,XM_011518716,XM_011518716.1,XP_011517018,XP_011517018.1,hsa:4814,nerve injury-induced protein-1,ninjurin 1,uc004atg.4	0
NIT2	9606.ENSP00000377696	Omega-amidase NIT2; Has a omega-amidase activity. The role of omega-amidase is to remove potentially toxic intermediates by converting alpha- ketoglutaramate and alpha-ketosuccinamate to biologically useful alpha- ketoglutarate and oxaloacetate, respectively. Overexpression decreases the colony-forming capacity of cultured cells by arresting cells in the G2 phase of the cell cycle.	httpDDvec.cgi?smart=276:Pfam_CN_hydrolase(5|256)+	3.5.1.3,56954,AAF87103.1,AAG44665.1,AAH20620.1,AAI07891.1,AC093003,ACI46018.1,AF260334,AF284574,AK313704,B2R9A3,BAG36450.1,BC020620,BC107890,CCDS33806,CCDS33806.1,CH471052,CUA002,D3DN47,EAW79824.1,EAW79825.1,EC 3.5.1.3,ENSG00000114021,ENSP00000265259,ENSP00000377696,ENSP00000419157,ENSP00000419189,ENSP00000419239,ENST00000265259,ENST00000394140,ENST00000394140.8,ENST00000460317,ENST00000460317.1,ENST00000465368,ENST00000465368.5,ENST00000472392,ENST00000472392.1,ENST00000478856,ENST00000478856.5,ENST00000480073,ENST00000480073.5,ENST00000497785,ENST00000497785.1,F8WF58,F8WF70,FJ224326,H7C579,HEL-S-8a,HGNC:29878,HPA036999,NIT2,NIT2-201,NIT2-202,NIT2-203,NIT2-204,NIT2-205,NIT2-206,NIT2-207,NIT2_HUMAN,NM_020202,NM_020202.4,NM_020202.5,NP_064587,NP_064587.1,NX_Q9NQR4,Nitrilase family member 2,Nitrilase homolog 2,OMIM:616769,OTTHUMG00000159066,Omega-amidase,Omega-amidase NIT2,Q8WUF0,Q9NQR4,R-HSA-168249,R-HSA-168256,R-HSA-6798695,UPI000004A5A7,UPI0000D4B5B5,UPI0001B79569,UPI0003F47CB8,URS0000EA2547,URS0000EA931F,URS0000EBBA92,V9HW91,hsa:56954,nitrilase family member 2,nitrilase family, member 2,omega-amidase NIT2,uc003dtv.4	1
NMI	9606.ENSP00000243346	N-myc-interactor; May be involved in augmenting coactivator protein recruitment to a group of sequence-specific transcription factors. Augments cytokine-mediated STAT transcription. Enhances CBP/p300 coactivator protein recruitment to STAT1 and STAT5; Belongs to the NMI family.	httpDDvec.cgi?smart=307:Pfam_IFP_35_N(29|104)+Pfam_NID(105|192)+Pfam_NID(203|291)+	9111,AAC12949.1,AAH01268.1,AAH21987.1,AAY15066.1,AB451305,AB451436,AC009311,B5BU69,BAG70119.1,BAG70250.1,BC001268,BC021987,C9JW17,CCDS2192,CCDS2192.1,CH471058,EAX11513.1,ENSG00000123609,ENSP00000243346,ENSP00000345414,ENSP00000387373,ENST00000243346,ENST00000243346.9,ENST00000341593,ENST00000414946,ENST00000414946.1,ENST00000477072,ENST00000477072.1,ENST00000491771,ENST00000491771.5,HGNC:7854,HPA008588,N-myc (and STAT) interactor,N-myc and STAT interactor,N-myc-interactor,NMI,NMI-201,NMI-202,NMI-203,NMI-204,NMI_HUMAN,NM_004688,NM_004688.2,NM_004688.3,NP_004679,NP_004679.2,NX_Q13287,Nmi,OMIM:603525,OTTHUMG00000131867,Q13287,Q53TI8,Q8WTW2,Q9BVE5,U32849,UPI000013CB35,UPI0003F47B83,URS00008B93E5,XM_005246941,XM_005246941.2,XM_017005247,XM_017005247.1,XP_005246998,XP_005246998.1,XP_016860736,XP_016860736.1,hsa:9111,uc002txi.3	2
NMNAT1	9606.ENSP00000366410	Nicotinamide/nicotinic acid mononucleotide adenylyltransferase 1; Catalyzes the formation of NAD(+) from nicotinamide mononucleotide (NMN) and ATP. Can also use the deamidated form; nicotinic acid mononucleotide (NaMN) as substrate with the same efficiency. Can use triazofurin monophosphate (TrMP) as substrate. Also catalyzes the reverse reaction, i.e. the pyrophosphorolytic cleavage of NAD(+). For the pyrophosphorolytic activity, prefers NAD(+) and NaAD as substrates and degrades NADH, nicotinic acid adenine dinucleotide phosphate (NHD) and nicotinamide guanine dinucleotide (NGD) less [...]	httpDDvec.cgi?smart=279:Pfam_CTP_transf_like(12|229)+	1GZU,1KKU,1KQN,1KQO,1KR2,2.7.7.1,2.7.7.18,64802,A0A024R4E1,AAG33629.1,AAG33632.1,AAH14943.1,AAL76934.1,AAL76935.1,AF312734,AF314163,AF459819,AF459820,AF459821,AF459822,AF459823,AK026065,AK315640,AL357140,AL603962,B1AN62,B1AN63,BAB15345.1,BAG38007.1,BC014943,CCDS108,CCDS108.1,CCDS72698,CCDS72698.1,CH471130,EAW71635.1,EAW71636.1,EC 2.7.7.1,EC 2.7.7.18,ENSG00000173614,ENSP00000309882,ENSP00000339520,ENSP00000366406,ENSP00000366407,ENSP00000366409,ENSP00000366410,ENSP00000385131,ENSP00000435134,ENSP00000467340,ENST00000310765,ENST00000342010,ENST00000377201,ENST00000377202,ENST00000377204,ENST00000377205,ENST00000377205.5,ENST00000403197,ENST00000403197.5,ENST00000462686,ENST00000462686.1,ENST00000492735,ENST00000492735.1,ENST00000496751,ENST00000496751.1,HGNC:17877,HPA059447,K7EPD7,LCA9,Leber congenital amaurosis 9,Leber's congenital amaurosis 9,NMN adenylyltransferase 1,NMN/NaMN adenylyltransferase 1,NMNA1_HUMAN,NMNAT,NMNAT1,NMNAT1-201,NMNAT1-202,NMNAT1-203,NMNAT1-204,NMNAT1-205,NM_001297778,NM_001297778.1,NM_001297779,NM_001297779.2,NM_022787,NM_022787.3,NM_022787.4,NP_001284707,NP_001284707.1,NP_001284708,NP_001284708.1,NP_073624,NP_073624.2,NX_Q9HAN9,NaMN adenylyltransferase 1,Nicotinamide mononucleotide adenylyltransferase,Nicotinamide nucleotide adenylyltransferase 1,Nicotinamide-nucleotide adenylyltransferase 1,Nicotinate-nucleotide adenylyltransferase 1,OMIM:608700,OTTHUMG00000001799,PNAT1,Q8TAE9,Q9H247,Q9H6B6,Q9HAN9,R-HSA-1430728,R-HSA-196807,R-HSA-196849,R-HSA-196854,UPI0000041261,UPI0000205EEC,UPI000284125E,XM_011541971,XM_011541971.2,XM_017002107,XM_017002107.1,XM_017002107.2,XM_017002108,XM_017002108.2,XP_011540273,XP_011540273.1,XP_016857596,XP_016857596.1,XP_016857597,XP_016857597.1,hsa:64802,nicotinamide nucleotide adenylyltransferase,nicotinamide nucleotide adenylyltransferase 1,uc001aqp.3	4
NMT1	9606.ENSP00000468424	Glycylpeptide N-tetradecanoyltransferase 1; Adds a myristoyl group to the N-terminal glycine residue of certain cellular and viral proteins. Belongs to the NMT family.	httpDDvec.cgi?smart=496:Pfam_NMT(137|294)+Pfam_NMT_C(308|493)+	1RXT,2.3.1.97,3IU1,3IU2,3IWE,3JTK,4836,4C2Y,4C2Z,5MU6,5NPQ,5O6H,5O6J,5O9S,5O9T,5O9U,5O9V,5UUT,6EHJ,6F56,6FZ2,6FZ3,6FZ5,A8K7C1,AAB95316.1,AAC09294.1,AAH06538.1,AAH06569.1,AAH07258.2,AAH08312.2,AC002117,AC116493,AF020500,AF043324,AK291936,AK303517,B7Z8J4,BAF84625.1,BAH13980.1,BC006538,BC006569,BC007258,BC008312,CAA76685.1,CAA76686.1,CCDS11494,CCDS11494.1,CH471178,CHEMBL2593,EAW51554.1,EC 2.3.1.97,ENSG00000136448,ENSP00000258960,ENSP00000319668,ENSP00000366165,ENSP00000439263,ENSP00000466777,ENSP00000466827,ENSP00000468424,ENST00000258960,ENST00000258960.6,ENST00000315556,ENST00000376966,ENST00000543908,ENST00000543908.5,ENST00000585561,ENST00000585561.5,ENST00000587014,ENST00000587014.1,ENST00000587120,ENST00000587120.1,ENST00000587670,ENST00000587670.1,ENST00000588455,ENST00000588455.5,ENST00000588975,ENST00000588975.1,ENST00000590114,ENST00000590114.5,ENST00000590310,ENST00000590310.1,ENST00000591931,ENST00000591931.1,ENST00000592654,ENST00000592654.2,ENST00000592782,ENST00000592782.5,Glycylpeptide N-tetradecanoyltransferase,Glycylpeptide N-tetradecanoyltransferase 1,HGNC:7857,HPA022949,HPA022963,K7EN42,K7EN82,KC877659,M86707,Myristoyl-CoA:protein N-myristoyltransferase 1,N-myristoyltransferase 1,NMT,NMT 1,NMT1,NMT1-201,NMT1-202,NMT1-203,NMT1-204,NMT1-205,NMT1-206,NMT1-207,NMT1-208,NMT1-209,NMT1-210,NMT1-211,NMT1-212,NMT1-213,NMT1_HUMAN,NM_021079,NM_021079.4,NM_021079.5,NP_066565,NP_066565.1,NX_P30419,OMIM:160993,OTTHUMG00000180003,P30419,Peptide N-myristoyltransferase 1,Q9UE09,R-HSA-109581,R-HSA-109606,R-HSA-162582,R-HSA-162587,R-HSA-162599,R-HSA-162906,R-HSA-1643685,R-HSA-2187338,R-HSA-2514856,R-HSA-2514859,R-HSA-372790,R-HSA-388396,R-HSA-418594,R-HSA-5357801,R-HSA-5663205,R-HSA-75108,Type I N-myristoyltransferase,UPI0000130275,UPI00019150A9,UPI0002841053,UPI0002841054,URS00008B6494,URS00008BEAEB,XR_002958013,XR_002958013.1,Y17208,Y17209,alternative, short form NMT-S,hsa:4836,long form, NMT-L,myristoyl-CoA:protein N-myristoyltransferase,uc002ihz.4	0
NOMO1	9606.ENSP00000287667	Nodal modulator 1; May antagonize Nodal signaling.	httpDDvec.cgi?smart=1222:SIGNAL(1|31)+Pfam_DUF2012(339|410)+	23420,A0A087WW46,A0A087X117,AAH65535.1,AC136443,BC065535,CAA40655.1,CAB025192,CCDS10556,CCDS10556.1,ENSG00000103512,ENSP00000263010,ENSP00000287667,ENSP00000324032,ENSP00000405450,ENSP00000441154,ENSP00000457581,ENSP00000479933,ENSP00000483827,ENST00000263010,ENST00000287667,ENST00000287667.11,ENST00000327186,ENST00000456867,ENST00000536948,ENST00000565655,ENST00000565655.1,ENST00000566720,ENST00000566720.5,ENST00000566823,ENST00000566823.1,ENST00000566883,ENST00000566883.5,ENST00000566917,ENST00000566917.1,ENST00000610363,ENST00000610363.4,ENST00000620755,ENST00000620755.4,H3BUC9,HGNC:30060,HPA046697,HPA061174,NM_014287,NM_014287.3,NM_014287.4,NODAL modulator 1,NOMO1,NOMO1-201,NOMO1-202,NOMO1-203,NOMO1-204,NOMO1-205,NOMO1-206,NOMO1-207,NOMO1-208,NOMO1_HUMAN,NP_055102,NP_055102.3,NX_Q15155,Nodal modulator 1,Nomo,OMIM:609157,OTTHUMG00000090541,P78421,PM5,Q15155,Q8IW21,Q96DG0,UPI000013D37E,UPI0000141B28,UPI0002064E93,UPI0002466EA7,URS0000E9D503,URS0000E9E98E,URS0000EA87EE,X57398,hsa:23420,pM5 protein,uc002dcv.4	0
NOS1	9606.ENSP00000477999	Nitric oxide synthase, brain; Produces nitric oxide (NO) which is a messenger molecule with diverse functions throughout the body. In the brain and peripheral nervous system, NO displays many properties of a neurotransmitter. Probably has nitrosylase activity and mediates cysteine S-nitrosylation of cytoplasmic target proteins such SRR; Belongs to the NOS family.	httpDDvec.cgi?smart=1468:PDZ(26|100)+Pfam_NO_synthase(355|717)+Pfam_Flavodoxin_1(762|969)+Pfam_FAD_binding_1(1024|1253)+Pfam_NAD_binding_1(1285|1399)+	1.14.13.39,4842,4D1N,4UCH,4UH5,4UH6,4V3U,5ADF,5ADG,5ADI,5FVU,5FVV,5FVW,5FVX,5UO1,5UO2,5UO3,5UO4,5UO5,5UO6,5UO7,5VUV,5VUW,5VUX,5VUY,5VUZ,5VV0,5VV1,5VV2,5VV3,5VV4,5VV5,6AUY,6AUZ,6AV0,6AV1,6AV2,6AV3,6AV4,6AV5,6CIC,6CID,6NG1,6NG2,6NG4,6NG5,6NG6,6NG7,6NG8,6NGA,6NGB,6NGC,6NGD,6NGE,6NGF,6NGH,6NGI,6NHB,6NHC,AAA36376.1,AAA62405.1,AAB49040.1,AAB60654.1,AAR07069.1,AC026364,AC068799,AC073864,ACF04132.1,AJ004918,AY445095,B3VK56,BAA03895.1,C9J5P6,CAA06218.1,CAB002167,CCDS41842,CCDS41842.1,CCDS55890,CCDS55890.1,CH471054,CHEMBL3568,Constitutive NOS,D16408,E9PH30,EAW98110.1,EC 1.14.13.39,ENSG00000089250,ENSP00000267264,ENSP00000320758,ENSP00000337459,ENSP00000339541,ENSP00000339862,ENSP00000380730,ENSP00000380732,ENSP00000438934,ENSP00000445922,ENSP00000477999,ENST00000267264,ENST00000317775,ENST00000317775.10,ENST00000338101,ENST00000338101.8,ENST00000338734,ENST00000344089,ENST00000344089.4,ENST00000397605,ENST00000397607,ENST00000477584,ENST00000477584.1,ENST00000541241,ENST00000544320,ENST00000549189,ENST00000549189.1,ENST00000618760,ENST00000618760.4,EU753241,HGNC:7872,HPA058312,HPA069509,IHPS1,L02881,N-NOS,NC-NOS,NM_000620,NM_000620.4,NM_000620.5,NM_001204213,NM_001204213.1,NM_001204214,NM_001204214.1,NM_001204218,NM_001204218.1,NOS,NOS type I,NOS1,NOS1-201,NOS1-202,NOS1-203,NOS1-204,NOS1-205,NOS1-206,NOS1_HUMAN,NP_000611,NP_000611.1,NP_001191142,NP_001191142.1,NP_001191143,NP_001191143.1,NP_001191147,NP_001191147.1,NX_P29475,Neuronal NOS,Nitric oxide synthase 1,Nitric oxide synthase, brain,Nitric-oxide synthase, brain,O75713,OMIM:163731,OTTHUMG00000137376,P29475,Peptidyl-cysteine S-nitrosylase NOS1,R-HSA-109582,R-HSA-1222556,R-HSA-168249,R-HSA-168256,R-HSA-392154,R-HSA-397014,R-HSA-418346,R-HSA-5576891,R-HSA-5578775,U17299,U17300,U17301,U17302,U17303,U17304,U17305,U17307,U17308,U17309,U17310,U17311,U17312,U17313,U17314,U17315,U17316,U17317,U17318,U17319,U17320,U17321,U17322,U17323,U17324,U17325,U17326,U17327,U31466,U66362,UPI0000130397,UPI00001FBC10,UPI0004E4C929,URS00008B904F,URS00008BFF45,XM_011538398.2,XM_017019345.1,XM_017019346.1,XM_017019347.1,XP_011536700.1,XP_016874834.1,XP_016874835.1,XP_016874836.1,bNOS,hsa:4842,nNOS,nitric oxide synthase 1,nitric oxide synthase 1 (neuronal),uc001twm.3	9
NOS2	9606.ENSP00000327251	Nitric oxide synthase, inducible; Produces nitric oxide (NO) which is a messenger molecule with diverse functions throughout the body. In macrophages, NO mediates tumoricidal and bactericidal actions. Also has nitrosylase activity and mediates cysteine S-nitrosylation of cytoplasmic target proteins such PTGS2/COX2 (By similarity). As component of the iNOS-S100A8/9 transnitrosylase complex involved in the selective inflammatory stimulus-dependent S-nitrosylation of GAPDH on 'Cys-247' implicated in regulation of the GAIT complex activity and probably multiple targets including ANXA5, EZR [...]	httpDDvec.cgi?smart=1153:Pfam_NO_synthase(135|497)+Pfam_Flavodoxin_1(541|672)+Pfam_FAD_binding_1(725|947)+Pfam_NAD_binding_1(979|1093)+	1.14.13.39,1NSI,2LL6,2NSI,3E7G,3EJ8,3HR4,4843,4CX7,4NOS,5TP6,5XN3,A0A2R8YDS4,A1L3U5,AAA36375.1,AAA56666.1,AAA59171.1,AAB49041.1,AAB60366.1,AAC19133.1,AAD14179.1,AAI30284.1,AAI44127.1,AAY43131.1,AB022318,ABY87543.1,AC130289,AF068236,B7ZLY2,BAA05531.1,BAA37123.1,BC130283,BC144126,CAA51512.1,CAB002014,CCDS11223,CCDS11223.1,CHEMBL4481,D26525,DQ060518,EC 1.14.13.39,ENSG00000007171,ENSP00000268753,ENSP00000305638,ENSP00000316261,ENSP00000317397,ENSP00000321888,ENSP00000327251,ENSP00000328390,ENSP00000368399,ENSP00000373867,ENSP00000482291,ENSP00000494870,ENST00000268753,ENST00000302153,ENST00000313735,ENST00000313735.10,ENST00000313763,ENST00000313779,ENST00000313804,ENST00000330376,ENST00000379105,ENST00000389215,ENST00000621962,ENST00000621962.1,ENST00000646938,ENST00000646938.1,EU332854,HEP-NOS,HGNC:7873,Hepatocyte NOS,INOS,Inducible NO synthase,Inducible NOS,L09210,L24553,NM_000625,NM_000625.4,NOS,NOS type II,NOS2,NOS2-201,NOS2-202,NOS2-203,NOS2A,NOS2_HUMAN,NP_000616,NP_000616.3,NX_P35228,Nitric oxide synthase 2,Nitric oxide synthase, inducible,Nitric-oxide synthase, inducible,O60757,O94994,OMIM:163730,OTTHUMG00000132445,P35228,Peptidyl-cysteine S-nitrosylase NOS2,Q16263,Q16692,Q4TTS5,Q9UD42,R-HSA-109582,R-HSA-1222556,R-HSA-1280215,R-HSA-168249,R-HSA-168256,R-HSA-392154,R-HSA-418346,R-HSA-449147,R-HSA-6785807,R-HSA-9033241,R-HSA-9609507,S75615,U05810,U20141,U31511,UPI000002AFCC,UPI000011D645,UPI0000E032E3,X73029,XM_011524859.2,XP_011523161.1,hsa:4843,iNOS,nitric oxide synthase 2,nitric oxide synthase 2, inducible,uc002gzu.4	10
NOS3	9606.ENSP00000297494	Nitric oxide synthase, endothelial; Produces nitric oxide (NO) which is implicated in vascular smooth muscle relaxation through a cGMP-mediated signal transduction pathway. NO mediates vascular endothelial growth factor (VEGF)-induced angiogenesis in coronary vessels and promotes blood clotting through the activation of platelets; Belongs to the NOS family.	httpDDvec.cgi?smart=1203:Pfam_NO_synthase(119|481)+Pfam_Flavodoxin_1(522|698)+Pfam_FAD_binding_1(751|979)+Pfam_NAD_binding_1(1011|1125)+	1.14.13.39,1M9J,1M9K,1M9M,1M9Q,1M9R,1NIW,2LL7,2MG5,2N8J,3EAH,3NOS,4846,4D1O,4D1P,5UO8,5UO9,5UOA,5UOB,5UOC,5VVB,5VVC,5VVD,5XOF,6AV6,6AV7,6CIE,6CIF,6NH1,6NH2,6NH3,6NH4,6NH5,6NH6,6NH7,6NH8,6NHF,A0A0A0MTA6,A0S0A7,A0S0A8,A8KA63,AAA36364.1,AAA36365.1,AAA36372.1,AAA36373.1,AAA36374.1,AAD14336.1,AAH63294.1,AAH69465.1,AAK83389.1,AAM74944.1,ABB79839.1,ABB79840.1,ABY87544.1,AC010973,AF400594,AF519768,AK223636,AK292928,AK315213,B2RCQ1,BAA05652.1,BAD97356.1,BAF85617.1,BAG37648.1,BC063294,BC069465,CAA53950.1,CAB002168,CCDS55182,CCDS55182.1,CCDS55183,CCDS55183.1,CCDS5912,CCDS5912.1,CH471173,CHEMBL4803,Constitutive NOS,D26607,DQ256130,DQ256131,E7ESA7,E9PFR2,EAW54069.1,EC 1.14.13.39,EC-NOS,ECNOS,ENSG00000164867,ENSP00000297494,ENSP00000385819,ENSP00000417143,ENSP00000418245,ENSP00000418338,ENSP00000420215,ENSP00000420551,ENST00000297494,ENST00000297494.7,ENST00000404733,ENST00000460603,ENST00000460603.1,ENST00000461406,ENST00000461406.5,ENST00000467517,ENST00000467517.1,ENST00000468293,ENST00000468293.5,ENST00000473057,ENST00000473057.1,ENST00000475017,ENST00000475017.1,ENST00000475454,ENST00000475454.1,ENST00000477227,ENST00000477227.1,ENST00000484524,ENST00000484524.5,ENST00000484576,EU332855,Endothelial NOS,H7C4V4,HGNC:7876,L10693,L10694,L10695,L10696,L10697,L10698,L10699,L10700,L10701,L10702,L10703,L10704,L10705,L10706,L10707,L10708,L10709,L23210,L26914,M93718,M95296,NM_000603,NM_000603.4,NM_000603.5,NM_001160109,NM_001160109.1,NM_001160109.2,NM_001160110,NM_001160110.1,NM_001160111,NM_001160111.1,NOS type III,NOS3,NOS3-201,NOS3-202,NOS3-203,NOS3-204,NOS3-205,NOS3-206,NOS3-207,NOS3-208,NOS3-209,NOS3-210,NOS3_HUMAN,NOSIII,NP_000594,NP_000594.2,NP_001153581,NP_001153581.1,NP_001153582,NP_001153582.1,NP_001153583,NP_001153583.1,NX_P29474,Nitric oxide synthase 3,Nitric oxide synthase, endothelial,Nitric-oxide synthase, endothelial,OMIM:163729,OTTHUMG00000158343,P29474,Q13662,Q14251,Q14434,Q548C1,Q6GSL5,Q9UDC6,R-HSA-109582,R-HSA-1222556,R-HSA-1430728,R-HSA-1474151,R-HSA-162582,R-HSA-168249,R-HSA-168256,R-HSA-194138,R-HSA-196854,R-HSA-202131,R-HSA-203615,R-HSA-203641,R-HSA-203754,R-HSA-392154,R-HSA-418346,R-HSA-4420097,R-HSA-5218920,R-HSA-8939211,R-HSA-8978934,R-HSA-9006931,R-HSA-9006934,R-HSA-9009391,S80791,UPI000013E417,UPI0000E8CA7E,UPI0001A4717B,UPI0001B792E8,UPI0001B792E9,URS00008C2C81,URS0000D3C09A,URS0000EA4500,X76303,X76304,X76305,X76306,X76307,X76308,X76309,X76310,X76311,X76312,X76313,X76314,X76315,X76316,XM_017012232.1,XP_016867721.1,cNOS,eNOS,endothelial nitric oxide synthase,hsa:4846,nitric oxide synthase 3,nitric oxide synthase 3 (endothelial cell),uc003wif.4	20
NOTCH1	9606.ENSP00000498587	Neurogenic locus notch homolog protein 1; Functions as a receptor for membrane-bound ligands Jagged-1 (JAG1), Jagged-2 (JAG2) and Delta-1 (DLL1) to regulate cell-fate determination. Upon ligand activation through the released notch intracellular domain (NICD) it forms a transcriptional activator complex with RBPJ/RBPSUH and activates genes of the enhancer of split locus. Affects the implementation of differentiation, proliferation and apoptotic programs. Involved in angiogenesis; negatively regulates endothelial cell proliferation and migration and angiogenic sprouting. Involved in the [...]	httpDDvec.cgi?smart=2555:SIGNAL(1|18)+EGF(23|58)+EGF(62|99)+EGF(105|139)+EGF(143|176)+EGF_CA(178|216)+EGF(221|255)+EGF_CA(257|293)+EGF_CA(295|333)+EGF_CA(335|371)+EGF(375|410)+EGF_CA(412|450)+EGF_CA(452|488)+EGF_CA(490|526)+EGF_CA(528|564)+EGF_CA(566|601)+EGF_CA(603|639)+EGF_CA(641|676)+EGF_CA(678|714)+EGF_CA(716|751)+EGF_CA(753|789)+EGF_CA(791|827)+EGF(832|867)+EGF_CA(869|905)+EGF_CA(907|943)+EGF_CA(945|981)+EGF_CA(983|1019)+EGF_CA(1021|1057)+EGF(1062|1095)+EGF(1100|1143)+EGF_CA(1146|1181)+EGF_CA(1183|1219)+EGF_CA(1221|1265)+EGF_CA(1267|1305)+EGF(1310|1346)+EGF(1351|1384)+EGF(1390|1426)+NL(1442|1480)+NL(1483|1522)+NL(1523|1562)+NOD(1566|1622)+NODP(1670|1732)+ANK(1880|1922)+ANK(1927|1956)+ANK(1960|1990)+ANK(1994|2023)+ANK(2027|2056)+ANK(2060|2089)+DUF3454(2478|2541)+	1PB5,1TOZ,1YYH,2F8X,2F8Y,2HE0,2VJ3,3ETO,3I08,3L95,3NBN,3V79,4851,4CUD,4CUE,4CUF,4D0E,4D0F,5FM9,5FMA,5KZO,5L0R,5UB5,6IDF,6PY8,AAA60614.1,AAG33848.1,AB209873,AF308602,AL354671,AL592301,AOS5,AOVD1,BAD93110.1,CAB008112,CAB022466,CCDS43905,CCDS43905.1,CHEMBL2146346,ENSG00000148400,ENSP00000277541,ENSP00000342270,ENSP00000360765,ENSP00000360766,ENSP00000498587,ENST00000277541,ENST00000277541.7,ENST00000339781,ENST00000371700,ENST00000371701,ENST00000491649,ENST00000491649.1,ENST00000494783,ENST00000494783.1,ENST00000645828,ENST00000645828.1,ENST00000646957,ENST00000646957.1,ENST00000651671,HGNC:7881,HPA067168,LRG_1122,LRG_1122t1,M73980,NEXT,NICD,NM_017617,NM_017617.4,NM_017617.5,NOTC1_HUMAN,NOTCH1,NOTCH1-201,NOTCH1-202,NOTCH1-203,NOTCH1-204,NOTCH1-205,NP_060087,NP_060087.3,NX_P46531,Neurogenic locus notch homolog protein 1,Notch 1,Notch 1 extracellular truncation,Notch 1 intracellular domain,Notch receptor 1,OMIM:190198,OTTHUMG00000020935,P46531,Q59ED8,Q5SXM3,R-HSA-1266738,R-HSA-157118,R-HSA-162582,R-HSA-1643685,R-HSA-186712,R-HSA-1912399,R-HSA-1912408,R-HSA-1912420,R-HSA-1912422,R-HSA-1980143,R-HSA-210744,R-HSA-2122947,R-HSA-2122948,R-HSA-212436,R-HSA-2644602,R-HSA-2644603,R-HSA-2644605,R-HSA-2644606,R-HSA-2644607,R-HSA-2660825,R-HSA-2660826,R-HSA-2691230,R-HSA-2691232,R-HSA-2894858,R-HSA-2894862,R-HSA-350054,R-HSA-3781865,R-HSA-3906995,R-HSA-5083630,R-HSA-5663202,R-HSA-73857,R-HSA-74160,R-HSA-8878159,R-HSA-8941856,R-HSA-8986944,R-HSA-9012852,R-HSA-9013508,R-HSA-9013694,R-HSA-9013695,R-HSA-9022699,TAN1,Translocation-associated notch protein TAN-1,UPI0000210F68,URS0000D6E096,XM_011518717,XM_011518717.2,XP_011517019,XP_011517019.2,hN1,hsa:4851,notch 1,notch receptor 1,uc004chz.4	15
NPC2	9606.ENSP00000451206	NPC intracellular cholesterol transporter 2; Intracellular cholesterol transporter which acts in concert with NPC1 and plays an important role in the egress of cholesterol from the lysosomal compartment. Unesterified cholesterol that has been released from LDLs in the lumen of the late endosomes/lysosomes is transferred by NPC2 to the cholesterol-binding pocket in the N-terminal domain of NPC1. May bind and mobilize cholesterol that is associated with membranes. NPC2 binds cholesterol with a 1:1 stoichiometry. Can bind a variety of sterols, including lathosterol, desmosterol and the pl [...]	httpDDvec.cgi?smart=174:SIGNAL(1|19)+ML(24|145)+	10577,5KWY,A0A024R6C0,AAH02532.1,AC005479,ADO22249.1,ADO22404.1,AK298975,B4DQV7,BAG61069.1,BC002532,CAA47928.1,CCDS32121,CCDS32121.1,CCDS86413,CCDS86413.1,CH471061,E7EMS2,EAW81176.1,EAW81177.1,EDDM1,ENSG00000119655,ENSP00000238633,ENSP00000412103,ENSP00000442488,ENSP00000450502,ENSP00000450887,ENSP00000451112,ENSP00000451180,ENSP00000451206,ENSP00000451314,ENST00000238633,ENST00000238633.6,ENST00000434013,ENST00000434013.6,ENST00000541064,ENST00000541064.5,ENST00000553490,ENST00000553490.5,ENST00000554482,ENST00000554482.1,ENST00000555592,ENST00000555592.1,ENST00000555619,ENST00000555619.5,ENST00000556009,ENST00000556009.5,ENST00000557510,ENST00000557510.5,ENST00000577272,Epididymal secretory protein E1,G3V2V8,G3V3D1,G3V3E8,GQ891387,GQ891542,H0YIZ1,H0YJE2,HE1,HGNC:14537,HPA000835,He1,Human epididymis-specific protein 1,J3KMY5,NM_001363688,NM_001363688.1,NM_006432,NM_006432.3,NM_006432.4,NP-C2,NPC intracellular cholesterol transporter 2,NPC2,NPC2-201,NPC2-202,NPC2-203,NPC2-204,NPC2-205,NPC2-206,NPC2-207,NPC2-208,NPC2-209,NPC2_HUMAN,NP_001350617,NP_001350617.1,NP_006423,NP_006423.1,NX_P61916,Niemann-Pick C2 protein,Niemann-Pick disease type C2 protein,Niemann-Pick disease, type C2,OMIM:601015,OTTHUMG00000171212,P61916,Q15668,Q29413,R-HSA-168249,R-HSA-168256,R-HSA-174824,R-HSA-382551,R-HSA-6798695,R-HSA-8964038,R-HSA-8964043,UPI0000062218,UPI00001FD860,UPI00017A7BCF,UPI0001AE6986,UPI00021CF189,UPI00021CF18A,UPI00021CF18B,UPI00021CF18C,UPI00021CF18D,X67698,epididymal protein 1,hsa:10577,uc001xpy.4,uc010tus.3	1
NPDC1	9606.ENSP00000360660	Neural proliferation differentiation and control protein 1; Suppresses oncogenic transformation in neural and non-neural cells and down-regulates neural cell proliferation. Might be involved in transcriptional regulation (By similarity); Belongs to the NPDC1/cab-1 family.	httpDDvec.cgi?smart=325:Pfam_NPDC1(1|325)+	56654,A0A087WYK7,AAF76225.1,AAF82603.1,AAH04217.1,AAK27328.1,AF272357,AF283247,AF285836,AL050221,AL807752,BC004217,CAB,CAB-,CAB-1,CAB1,CAB43321.1,CCDS7024,CCDS7024.1,DKFZp586J0523,ENSG00000107281,ENSP00000265665,ENSP00000360657,ENSP00000360659,ENSP00000360660,ENSP00000481901,ENSP00000484522,ENST00000265665,ENST00000371598,ENST00000371600,ENST00000371600.7,ENST00000371601,ENST00000371601.4,ENST00000472668,ENST00000472668.1,ENST00000485589,ENST00000485589.1,ENST00000488145,ENST00000488145.1,ENST00000496498,ENST00000496498.1,HGNC:7899,HPA008189,NM_015392,NM_015392.3,NM_015392.4,NPDC-1,NPDC1,NPDC1-201,NPDC1-202,NPDC1-203,NPDC1-204,NPDC1-205,NPDC1-206,NPDC1_HUMAN,NP_056207,NP_056207.3,NX_Q9NQX5,OMIM:605798,OTTHUMG00000020956,Q5SPY8,Q5SPY9,Q9BTD6,Q9BXT3,Q9NQS2,Q9NQX5,Q9Y434,R-HSA-1280218,R-HSA-168256,R-HSA-198933,UPI00000361E2,UPI0000470369,UPI0004F23666,URS0000D6D977,URS0000D6DE9A,URS0000D6E98B,hsa:56654,uc004ckt.3	1
NPHS1	9606.ENSP00000368190	Nephrin; Seems to play a role in the development or function of the kidney glomerular filtration barrier. Regulates glomerular vascular permeability. May anchor the podocyte slit diaphragm to the actin cytoskeleton. Plays a role in skeletal muscle formation through regulation of myoblast fusion (By similarity).	httpDDvec.cgi?smart=1241:SIGNAL(1|22)+IG(38|132)+Pfam_C2-set_2(138|228)+IG(250|337)+IG_like(346|438)+IG(450|542)+IG_like(558|630)+IG(653|737)+IG(746|835)+IGc2(854|927)+FN3(941|1022)+TRANS(1064|1086)+	4868,4ZRT,A6NDH2,AAC39687.1,AAF36451.1,AAG17141.1,AC002133,ACH99862.1,AF035835,AF126957,AF190637,C3RX61,CAB035555,CCDS32996,CCDS32996.1,CNF,ENSG00000161270,ENSP00000292886,ENSP00000292888,ENSP00000301175,ENSP00000319545,ENSP00000343634,ENSP00000368190,ENSP00000373931,ENSP00000373932,ENSP00000407329,ENST00000292886,ENST00000292888,ENST00000301175,ENST00000314056,ENST00000353632,ENST00000353632.6,ENST00000378910,ENST00000378910.9,ENST00000389280,ENST00000389281,ENST00000443172,ENST00000585400,ENST00000585400.1,ENST00000591817,ENST00000591817.1,ENST00000592132,ENST00000592132.1,EU642886,HGNC:7908,LRG_693,LRG_693t1,NM_004646,NM_004646.3,NPHN,NPHN_HUMAN,NPHS1,NPHS1 adhesion molecule, nephrin,NPHS1, nephrin,NPHS1-201,NPHS1-202,NPHS1-203,NPHS1-204,NPHS1-205,NP_004637,NP_004637.1,NX_O60500,Nephrin,O60500,OMIM:602716,OTTHUMG00000180689,R-HSA-1500931,R-HSA-373753,Renal glomerulus-specific cell adhesion receptor,UPI000002AF84,UPI000004EF61,URS00008B9CB1,hsa:4868,nephrin,nephrosis 1, congenital, Finnish type (nephrin),uc002oby.4	7
NPL	9606.ENSP00000258317	N-acetylneuraminate lyase; Catalyzes the cleavage of N-acetylneuraminic acid (sialic acid) to form pyruvate and N-acetylmannosamine via a Schiff base intermediate. It prevents sialic acids from being recycled and returning to the cell surface. Involved in the N-glycolylneuraminic acid (Neu5Gc) degradation pathway. Although human is not able to catalyze formation of Neu5Gc due to the inactive CMAHP enzyme, Neu5Gc is present in food and must be degraded (By similarity).	httpDDvec.cgi?smart=320:DHDPS(7|304)+	4.1.3.3,6ARH,80896,A0A087WZ70,AAH58003.1,AAI25052.1,AAK25795.1,AAQ82432.1,AF338436,AK313225,AL355999,AL513344,AY336748,B2R839,BAG36036.1,BC034966,BC042003,BC058003,BC125051,C112,C1orf13,CCDS1350,CCDS1350.1,CCDS55666,CCDS55666.1,CCDS55667,CCDS55667.1,CCDS72990,CCDS72990.1,DHDPS1,EC 4.1.3.3,ENSG00000135838,ENSP00000258317,ENSP00000356521,ENSP00000356522,ENSP00000356523,ENSP00000356524,ENSP00000356525,ENSP00000356526,ENSP00000414118,ENSP00000414932,ENSP00000482415,ENST00000258317,ENST00000258317.6,ENST00000367550,ENST00000367551,ENST00000367552,ENST00000367552.6,ENST00000367553,ENST00000367553.5,ENST00000367554,ENST00000367554.7,ENST00000367555,ENST00000367555.5,ENST00000443789,ENST00000445965,ENST00000460179,ENST00000460179.1,ENST00000460690,ENST00000460690.5,ENST00000463899,ENST00000463899.5,ENST00000471010,ENST00000471010.1,ENST00000479721,ENST00000479721.5,ENST00000488424,ENST00000488424.5,ENST00000614468,ENST00000614468.1,HGNC:16781,HPA028345,HPA075808,N-acetylneuraminate lyase,N-acetylneuraminate pyruvate lyase,N-acetylneuraminate pyruvate-lyase,N-acetylneuraminic acid aldolase,NAL,NALase,NM_001200050,NM_001200050.1,NM_001200051,NM_001200051.1,NM_001200051.2,NM_001200052,NM_001200052.1,NM_001200056,NM_001200056.1,NM_001200056.2,NM_030769,NM_030769.2,NPL,NPL-201,NPL-202,NPL-203,NPL-204,NPL-205,NPL-206,NPL-207,NPL-208,NPL-209,NPL-210,NPL-211,NPL-212,NPL1,NPL_HUMAN,NP_001186979,NP_001186979.1,NP_001186980,NP_001186980.1,NP_001186981,NP_001186981.1,NP_001186985,NP_001186985.1,NP_110396,NP_110396.1,NX_Q9BXD5,OMIM:611412,OTTHUMG00000035321,Q4G0Q8,Q4G0Z2,Q64L88,Q6PEL0,Q9BXD5,R-HSA-392499,R-HSA-4085001,R-HSA-446193,R-HSA-446203,R-HSA-446219,R-HSA-597592,Sialate lyase,Sialate-pyruvate lyase,Sialic acid aldolase,Sialic acid lyase,UPI00000728AB,UPI00001CE060,UPI0000203CF9,UPI000043F347,URS00008B9662,chromosome 1 open reading frame 13,hsa:80896,uc001gpo.2,uc057nuk.1	0
NPPB	9606.ENSP00000365651	Brain natriuretic peptide 32; Cardiac hormone which may function as a paracrine antifibrotic factor in the heart. Also plays a key role in cardiovascular homeostasis through natriuresis, diuresis, vasorelaxation, and inhibition of renin and aldosterone secretion. Specifically binds and stimulates the cGMP production of the NPR1 receptor. Binds the clearance receptor NPR3. Belongs to the natriuretic peptide family.	httpDDvec.cgi?smart=134:SIGNAL(1|26)+NAT_PEP(105|128)+	1YK1,3N56,4879,AAA35603.1,AAA36355.1,AAH25785.1,AB037521,ACA05917.1,AL021155,ANFB_HUMAN,B0ZBE9,BAA90441.1,BC025785,BNP,BNP(1-28),BNP(1-29),BNP(1-30),BNP(1-32),BNP(2-31),BNP(3-29),BNP(3-30),BNP(3-32),BNP(4-27),BNP(4-29),BNP(4-30),BNP(4-31),BNP(4-32),BNP(5-29),BNP(5-31),BNP(5-32),BNP-32,Brain natriuretic peptide 32,CAG46774.1,CAG46800.1,CCDS140,CCDS140.1,CH471130,CR541976,CR542003,EAW71718.1,ENSG00000120937,ENSP00000240174,ENSP00000365644,ENSP00000365651,ENST00000240174,ENST00000376461,ENST00000376468,ENST00000376468.3,EU326309,Gamma-brain natriuretic peptide,HGNC:7940,M25296,M31776,NM_002521,NM_002521.2,NM_002521.3,NPPB,NPPB-201,NP_002512,NP_002512.1,NX_P16860,Natriuretic peptide B,Natriuretic peptides B,OMIM:600295,OTTHUMG00000002389,P16860,Q6FGY0,Q9P2Q7,UPI00000350A5,hsa:4879,natriuretic peptide B,natriuretic peptide precursor B,uc001atj.4	3
NPPC	9606.ENSP00000387159	C-type natriuretic peptide; Hormone which plays a role in endochondral ossification through regulation of cartilaginous growth plate chondrocytes proliferation and differentiation. May also be vasoactive and natriuretic. Specifically binds and stimulates the cGMP production of the NPR2 receptor. Binds the clearance receptor NPR3 (By similarity).	httpDDvec.cgi?smart=126:SIGNAL(1|23)+NAT_PEP(103|126)+	1JDP,4880,AAA35703.1,AAH69120.1,AAI05066.1,AAI05068.1,AAX88912.1,AC013435,ANFC_HUMAN,BAA14351.1,BC069120,BC105065,BC105067,C-type natriuretic peptide,CCDS2489,CCDS2489.1,CNP,CNP-22,CNP-29,CNP-53,CNP2,D90337,ENSG00000163273,ENSP00000295440,ENSP00000387159,ENST00000295440,ENST00000295440.2,ENST00000409852,ENST00000409852.1,HGNC:7941,HPA035362,M64710,NM_024409,NM_024409.3,NM_024409.4,NPPC,NPPC-201,NPPC-202,NP_077720,NP_077720.1,NX_P23582,Natriuretic peptide C,OMIM:600296,OTTHUMG00000133232,P23582,Q4ZG41,R-HSA-397014,R-HSA-5576891,R-HSA-5578768,UPI0000033C91,XM_011511245,XM_011511245.2,XM_011511245.3,XP_011509547,XP_011509547.1,hsa:4880,natriuretic peptide C,natriuretic peptide precursor C,uc002vsl.3	1
NPTX1	9606.ENSP00000307549	Neuronal pentraxin-1; May be involved in mediating uptake of synaptic material during synapse remodeling or in mediating the synaptic clustering of AMPA glutamate receptors at a subset of excitatory synapses.	httpDDvec.cgi?smart=432:SIGNAL(1|22)+PTX(222|428)+	4884,AAC50727.1,AAH89441.1,AK127335,B3KXH3,BAG54485.1,BC089441,CCDS32762,CCDS32762.1,ENSG00000171246,ENSP00000307549,ENSP00000439767,ENST00000306773,ENST00000306773.4,ENST00000535681,ENST00000535681.1,ENST00000571100,ENST00000571100.1,ENST00000575212,ENST00000575212.1,HGNC:7952,HPA077062,NM_002522,NM_002522.3,NM_002522.4,NP-I,NP1,NPTX1,NPTX1-201,NPTX1-202,NPTX1-203,NPTX1-204,NPTX1_HUMAN,NP_002513,NP_002513.2,NX_Q15818,Neuronal pentraxin 1,Neuronal pentraxin I,Neuronal pentraxin-1,OMIM:602367,OTTHUMG00000177607,Q15818,Q5FWE6,U61849,UPI000013EB88,hsa:4884,neuronal pentraxin 1,neuronal pentraxin I,uc002jyp.2	1
NPTX2	9606.ENSP00000265634	Neuronal pentraxin-2; Likely to play role in the modification of cellular properties that underlie long-term plasticity. Binds to agar matrix in a calcium-dependent manner (By similarity).	httpDDvec.cgi?smart=431:SIGNAL(1|17)+PTX(219|424)+	4885,A4D267,AAA68980.2,AAA92296.1,AAH09924.1,AAH34781.1,AAH35339.1,AAH48275.2,AAQ93363.1,AC074121,BC009924,BC034781,BC035339,BC048275,CAB020801,CCDS5657,CCDS5657.1,CH236956,CH471091,EAL23889.1,EAW76705.1,ENSG00000106236,ENSP00000265634,ENST00000265634,ENST00000265634.3,ENST00000466102,ENST00000466102.1,HGNC:7953,HPA049799,HPA058320,NARP,NM_002523,NM_002523.2,NM_002523.3,NP-II,NP2,NPTX2,NPTX2-201,NPTX2-202,NPTX2_HUMAN,NP_002514,NP_002514.1,NX_P47972,Neuronal pentraxin 2,Neuronal pentraxin II,Neuronal pentraxin-2,OMIM:600750,OTTHUMG00000154369,P47972,Q86XV7,Q96G70,U26662,U29191,U29192,U29193,U29194,U29195,UPI000013040F,apexin,hsa:4885,neuronal pentraxin 2,neuronal pentraxin II,uc003upl.3	0
NPY	9606.ENSP00000384364	C-flanking peptide of NPY; NPY is implicated in the control of feeding and in secretion of gonadotrophin-release hormone; Belongs to the NPY family.	httpDDvec.cgi?smart=97:SIGNAL(1|28)+PAH(29|64)+	1QFA,1RON,4852,A4D158,AAA59944.1,AAA59945.1,AAA59946.1,AAH29497.1,AAQ96843.1,AC004485,AK312156,BAG35090.1,BC029497,C-flanking peptide of NPY,CAB016733,CAB034368,CCDS5387,CCDS5387.1,CH236948,CH471073,CPON,EAL24248.1,EAW93807.1,ENSG00000122585,ENSP00000242152,ENSP00000384364,ENSP00000385282,ENST00000242152,ENST00000242152.6,ENST00000405982,ENST00000405982.1,ENST00000407573,ENST00000407573.5,HGNC:7955,HPA036636,HPA044572,HPA056798,K01911,M14296,M14297,M14298,M15789,NM_000905,NM_000905.3,NM_000905.4,NPY,NPY-201,NPY-202,NPY-203,NPY_HUMAN,NP_000896,NP_000896.1,NX_P01303,Neuropeptide Y,Neuropeptide tyrosine,OMIM:162640,OTTHUMG00000022973,P01303,PYY4,Pro-neuropeptide Y,R-HSA-162582,R-HSA-212436,R-HSA-372790,R-HSA-373076,R-HSA-375276,R-HSA-388396,R-HSA-418594,R-HSA-500792,R-HSA-73857,R-HSA-74160,R-HSA-9614085,R-HSA-9615017,UPI000003B341,hsa:4852,neuropeptide Y,prepro-neuropeptide Y,uc003sww.3	18
NRCAM	9606.ENSP00000368314	Neuronal cell adhesion molecule; Cell adhesion protein that is required for normal responses to cell-cell contacts in brain and in the peripheral nervous system. Plays a role in neurite outgrowth in response to contactin binding. Plays a role in mediating cell-cell contacts between Schwann cells and axons. Plays a role in the formation and maintenance of the nodes of Ranvier on myelinated axons. Nodes of Ranvier contain clustered sodium channels that are crucial for the saltatory propagation of action potentials along myelinated axons. During development, nodes of Ranvier are formed by [...]	httpDDvec.cgi?smart=1304:SIGNAL(1|29)+IG(53|142)+IG(152|239)+IGc2(283|347)+IGc2(373|439)+IGc2(467|532)+IG(552|634)+FN3(647|730)+FN3(747|830)+FN3(846|937)+FN3(952|1037)+FN3(1067|1145)+TRANS(1168|1190)+Pfam_Bravo_FIGEY(1191|1280)+	1UEN,1UEY,4897,A0A087X2B3,A4D0S3,AAC50765.1,AAF22282.1,AAF22283.1,AAI15737.1,AB002341,AC005058,AC005683,AC007567,AF172277,AJ001054,AJ001057,BAA20801.2,BC115736,BX538010,Bravo,C9J8B6,C9JF43,C9JH43,C9JUR7,C9JYY6,CAA04504.1,CAA04507.1,CAD97960.1,CCDS47686,CCDS47686.1,CCDS55153,CCDS55153.1,CCDS5751,CCDS5751.1,CCDS75652,CCDS75652.1,CH236947,CH471070,E9PDA4,EAL24386.1,EAW83429.1,ENSG00000091129,ENSP00000265718,ENSP00000286904,ENSP00000325269,ENSP00000325530,ENSP00000339132,ENSP00000344694,ENSP00000368308,ENSP00000368310,ENSP00000368313,ENSP00000368314,ENSP00000368317,ENSP00000390421,ENSP00000390781,ENSP00000390868,ENSP00000393249,ENSP00000393663,ENSP00000397544,ENSP00000398174,ENSP00000401244,ENSP00000407858,ENSP00000408203,ENSP00000416724,ENSP00000446469,ENSP00000484840,ENST00000265718,ENST00000286904,ENST00000318411,ENST00000318422,ENST00000338281,ENST00000341127,ENST00000351718,ENST00000351718.8,ENST00000353818,ENST00000379022,ENST00000379022.8,ENST00000379024,ENST00000379024.8,ENST00000379027,ENST00000379028,ENST00000379028.7,ENST00000379032,ENST00000413765,ENST00000413765.6,ENST00000415105,ENST00000415105.5,ENST00000417701,ENST00000417701.5,ENST00000418239,ENST00000418239.1,ENST00000419936,ENST00000419936.5,ENST00000425651,ENST00000437386,ENST00000442580,ENST00000442580.5,ENST00000445634,ENST00000445634.2,ENST00000445979,ENST00000456431,ENST00000456431.5,ENST00000465585,ENST00000465585.1,ENST00000489800,ENST00000489800.1,ENST00000522550,ENST00000522550.2,ENST00000537765,ENST00000613830,ENST00000613830.4,F8W775,H7C132,HGNC:7994,HPA012606,KF510970,KIAA0343,NM_001037132,NM_001037132.2,NM_001037132.4,NM_001193582,NM_001193582.1,NM_001193583,NM_001193583.1,NM_001193584,NM_001193584.1,NM_001371119,NM_001371119.1,NM_001371122,NM_001371122.1,NM_001371123,NM_001371123.1,NM_001371124,NM_001371124.1,NM_001371125,NM_001371125.1,NM_001371126,NM_001371126.1,NM_001371127,NM_001371127.1,NM_001371128,NM_001371128.1,NM_001371129,NM_001371129.1,NM_001371130,NM_001371130.1,NM_001371131,NM_001371131.1,NM_001371132,NM_001371132.1,NM_001371133,NM_001371133.1,NM_001371134,NM_001371134.1,NM_001371135,NM_001371135.1,NM_001371136,NM_001371136.1,NM_001371137,NM_001371137.1,NM_001371138,NM_001371138.1,NM_001371139,NM_001371139.1,NM_001371140,NM_001371140.1,NM_001371141,NM_001371141.1,NM_001371142,NM_001371142.1,NM_001371143,NM_001371143.1,NM_001371144,NM_001371144.1,NM_001371145,NM_001371145.1,NM_001371146,NM_001371146.1,NM_001371147,NM_001371147.1,NM_001371148,NM_001371148.1,NM_001371149,NM_001371149.1,NM_001371150,NM_001371150.1,NM_001371151,NM_001371151.1,NM_001371152,NM_001371152.1,NM_001371153,NM_001371153.1,NM_001371154,NM_001371154.1,NM_001371155,NM_001371155.1,NM_001371156,NM_001371156.1,NM_001371157,NM_001371157.1,NM_001371158,NM_001371158.1,NM_001371159,NM_001371159.1,NM_001371160,NM_001371160.1,NM_001371161,NM_001371161.1,NM_001371162,NM_001371162.1,NM_001371163,NM_001371163.1,NM_001371164,NM_001371164.1,NM_001371165,NM_001371165.1,NM_001371166,NM_001371166.1,NM_001371167,NM_001371167.1,NM_001371168,NM_001371168.1,NM_001371169,NM_001371169.1,NM_001371170,NM_001371170.1,NM_001371171,NM_001371171.1,NM_001371172,NM_001371172.1,NM_001371173,NM_001371173.1,NM_001371174,NM_001371174.1,NM_001371175,NM_001371175.1,NM_001371176,NM_001371176.1,NM_001371177,NM_001371177.1,NM_001371178,NM_001371178.1,NM_001371179,NM_001371179.1,NM_001371180,NM_001371180.1,NM_001371181,NM_001371181.1,NM_001371182,NM_001371182.1,NM_005010,NM_005010.4,NP_001032209,NP_001032209.1,NP_001180511,NP_001180511.1,NP_001180512,NP_001180512.1,NP_001180513,NP_001180513.1,NP_001358048,NP_001358048.1,NP_001358051,NP_001358051.1,NP_001358052,NP_001358052.1,NP_001358053,NP_001358053.1,NP_001358054,NP_001358054.1,NP_001358055,NP_001358055.1,NP_001358056,NP_001358056.1,NP_001358057,NP_001358057.1,NP_001358058,NP_001358058.1,NP_001358059,NP_001358059.1,NP_001358060,NP_001358060.1,NP_001358061,NP_001358061.1,NP_001358062,NP_001358062.1,NP_001358063,NP_001358063.1,NP_001358064,NP_001358064.1,NP_001358065,NP_001358065.1,NP_001358066,NP_001358066.1,NP_001358067,NP_001358067.1,NP_001358068,NP_001358068.1,NP_001358069,NP_001358069.1,NP_001358070,NP_001358070.1,NP_001358071,NP_001358071.1,NP_001358072,NP_001358072.1,NP_001358073,NP_001358073.1,NP_001358074,NP_001358074.1,NP_001358075,NP_001358075.1,NP_001358076,NP_001358076.1,NP_001358077,NP_001358077.1,NP_001358078,NP_001358078.1,NP_001358079,NP_001358079.1,NP_001358080,NP_001358080.1,NP_001358081,NP_001358081.1,NP_001358082,NP_001358082.1,NP_001358083,NP_001358083.1,NP_001358084,NP_001358084.1,NP_001358085,NP_001358085.1,NP_001358086,NP_001358086.1,NP_001358087,NP_001358087.1,NP_001358088,NP_001358088.1,NP_001358089,NP_001358089.1,NP_001358090,NP_001358090.1,NP_001358091,NP_001358091.1,NP_001358092,NP_001358092.1,NP_001358093,NP_001358093.1,NP_001358094,NP_001358094.1,NP_001358095,NP_001358095.1,NP_001358096,NP_001358096.1,NP_001358097,NP_001358097.1,NP_001358098,NP_001358098.1,NP_001358099,NP_001358099.1,NP_001358100,NP_001358100.1,NP_001358101,NP_001358101.1,NP_001358102,NP_001358102.1,NP_001358103,NP_001358103.1,NP_001358104,NP_001358104.1,NP_001358105,NP_001358105.1,NP_001358106,NP_001358106.1,NP_001358107,NP_001358107.1,NP_001358108,NP_001358108.1,NP_001358109,NP_001358109.1,NP_001358110,NP_001358110.1,NP_001358111,NP_001358111.1,NP_005001,NP_005001.3,NRCAM,NRCAM-201,NRCAM-202,NRCAM-203,NRCAM-204,NRCAM-205,NRCAM-206,NRCAM-207,NRCAM-208,NRCAM-209,NRCAM-210,NRCAM-211,NRCAM-212,NRCAM-213,NRCAM-214,NRCAM-215,NRCAM-216,NRCAM_HUMAN,NR_163867,NR_163867.1,NR_163868,NR_163868.1,NR_163869,NR_163869.1,NR_163870,NR_163870.1,NR_163871,NR_163871.1,NX_Q92823,Neuronal cell adhesion molecule,Neuronal surface protein Bravo,Ng-CAM-related,NgCAM-related cell adhesion molecule,Nr-CAM,O15051,O15179,OMIM:601581,OTTHUMG00000154973,Q14BM2,Q92823,Q9UHI3,Q9UHI4,R-HSA-1266738,R-HSA-373760,R-HSA-422475,R-HSA-445095,R-HSA-447038,R-HSA-447043,U55258,UPI00001B3DD4,UPI00005E2661,UPI000198CF71,UPI000198CF73,UPI000198CF7F,UPI000198CF80,UPI000198CF81,UPI0001DD3803,UPI0001E8F466,UPI00020657D7,UPI0004E4C8D9,URS00008C2C6B,URS0000EB5E12,XM_005250373.2,XM_006716003,XM_006716003.1,XM_006716003.2,XM_006716007,XM_006716007.2,XM_006716012,XM_006716012.2,XM_006716014,XM_006716014.2,XM_011516253,XM_011516253.2,XM_011516255,XM_011516255.1,XM_011516257,XM_011516257.2,XM_011516258,XM_011516258.1,XM_011516259,XM_011516259.2,XM_011516261,XM_011516261.2,XM_011516262,XM_011516262.2,XM_011516265,XM_011516265.3,XM_011516266,XM_011516266.3,XM_011516267,XM_011516267.2,XM_011516268,XM_011516268.2,XM_011516269,XM_011516269.2,XM_011516270,XM_011516270.2,XM_017012236,XM_017012236.2,XM_017012238,XM_017012238.2,XM_017012239,XM_017012239.2,XM_017012246,XM_017012246.2,XM_017012247,XM_017012247.2,XM_017012248,XM_017012248.2,XM_017012251,XM_017012251.2,XM_017012257.1,XM_024446773,XM_024446773.1,XM_024446775,XM_024446775.1,XM_024446777,XM_024446777.1,XM_024446778,XM_024446778.1,XM_024446779,XM_024446779.1,XM_024446780,XM_024446780.1,XP_005250430.1,XP_006716066,XP_006716066.1,XP_006716070,XP_006716070.1,XP_006716075,XP_006716075.1,XP_006716077,XP_006716077.1,XP_011514555,XP_011514555.1,XP_011514557,XP_011514557.1,XP_011514559,XP_011514559.1,XP_011514560,XP_011514560.1,XP_011514561,XP_011514561.1,XP_011514563,XP_011514563.1,XP_011514564,XP_011514564.1,XP_011514567,XP_011514567.1,XP_011514568,XP_011514568.1,XP_011514569,XP_011514569.1,XP_011514570,XP_011514570.1,XP_011514571,XP_011514571.1,XP_011514572,XP_011514572.1,XP_016867725,XP_016867725.1,XP_016867727,XP_016867727.1,XP_016867728,XP_016867728.1,XP_016867735,XP_016867735.1,XP_016867736,XP_016867736.1,XP_016867737,XP_016867737.1,XP_016867740,XP_016867740.1,XP_016867746.1,XP_024302541,XP_024302541.1,XP_024302543,XP_024302543.1,XP_024302545,XP_024302545.1,XP_024302546,XP_024302546.1,XP_024302547,XP_024302547.1,XP_024302548,XP_024302548.1,hBravo,hsa:4897,neuronal cell adhesion molecule,uc003vfc.4,uc022aka.2	7
NRP1	9606.ENSP00000265371	Neuropilin-1; Receptor involved in the development of the cardiovascular system, in angiogenesis, in the formation of certain neuronal circuits and in organogenesis outside the nervous system. It mediates the chemorepulsant activity of semaphorins. It binds to semaphorin 3A, The PLGF-2 isoform of PGF, The VEGF165 isoform of VEGFA and VEGFB. Coexpression with KDR results in increased VEGF165 binding to KDR as well as increased chemotaxis. Regulates VEGF-induced angiogenesis. Binding to VEGFA initiates a signaling pathway needed for motor neuron axon guidance and cell body migration, inc [...]	httpDDvec.cgi?smart=923:SIGNAL(1|21)+CUB(27|141)+CUB(147|265)+FA58C(274|424)+FA58C(430|583)+MAM(645|811)+Pfam_DUF3481(842|923)+	1KEX,2QQI,2QQM,2QQN,3I97,4DEQ,4RN5,5C7G,5IJR,5IYY,5J1X,5JGI,5JGQ,5JHK,5L73,6FMC,6FMF,8829,AAC12921.1,AAC51759.1,AAF44344.1,AAH07533.1,AAH07737.1,AAP35641.1,ABY87548.1,AF016050,AF018956,AF145712,AL121748,AL353600,B0LPG9,BC007533,BC007737,BDCA4,BT006995,BX510902,CAB004511,CAD91133.1,CCDS31179,CCDS31179.1,CCDS31180,CCDS31180.1,CCDS7177,CCDS7177.1,CCDS81448,CCDS81448.1,CD304,CH471072,CHEMBL5174,E7EX60,E9PEP6,EAW85942.1,EAW85944.1,ENSG00000099250,ENSP00000265371,ENSP00000310567,ENSP00000316139,ENSP00000363947,ENSP00000363949,ENSP00000363951,ENSP00000363954,ENSP00000363955,ENSP00000363956,ENSP00000363961,ENSP00000363966,ENSP00000364001,ENSP00000364009,ENSP00000379317,ENSP00000390447,ENSP00000390567,ENSP00000393071,ENSP00000408911,ENSP00000416147,ENSP00000476896,ENST00000265371,ENST00000265371.8,ENST00000309510,ENST00000317250,ENST00000374814,ENST00000374816,ENST00000374816.7,ENST00000374818,ENST00000374821,ENST00000374821.9,ENST00000374822,ENST00000374822.8,ENST00000374823,ENST00000374823.9,ENST00000374828,ENST00000374833,ENST00000374867,ENST00000374867.6,ENST00000374875,ENST00000374875.5,ENST00000395995,ENST00000395995.5,ENST00000413802,ENST00000413802.1,ENST00000418675,ENST00000418675.5,ENST00000431894,ENST00000431894.5,ENST00000432372,ENST00000432372.6,ENST00000455749,ENST00000455749.1,ENST00000466932,ENST00000466932.1,EU332859,H0Y4A0,H0Y4N6,H0Y7Z2,HGNC:8004,HPA030278,NM_001024628,NM_001024628.2,NM_001024629,NM_001024629.2,NM_001244972,NM_001244972.1,NM_001244973,NM_001244973.1,NM_001330068,NM_001330068.1,NM_003873,NM_003873.5,NM_003873.6,NP1,NP_001019799,NP_001019799.1,NP_001019800,NP_001019800.1,NP_001231901,NP_001231901.1,NP_001231902,NP_001231902.1,NP_001316997,NP_001316997.1,NP_003864,NP_003864.4,NRP,NRP1,NRP1-201,NRP1-202,NRP1-203,NRP1-204,NRP1-205,NRP1-206,NRP1-207,NRP1-208,NRP1-209,NRP1-210,NRP1-211,NRP1-212,NRP1-213,NRP1-214,NRP1_HUMAN,NR_045259,NR_045259.1,NX_O14786,Neuropilin 1,Neuropilin-1,O14786,O60461,OMIM:602069,OTTHUMG00000019343,Q5JWQ2,Q5JWQ4,Q5JWQ6,Q5T7F0,Q5T7F1,Q5T7F2,Q5T7F3,Q86T59,Q96I90,Q96IH5,R-HSA-1266738,R-HSA-162582,R-HSA-194138,R-HSA-194306,R-HSA-373755,R-HSA-373760,R-HSA-376176,R-HSA-399954,R-HSA-399955,R-HSA-399956,R-HSA-422475,R-HSA-445144,R-HSA-447041,R-HSA-9006934,UPI000013D60A,UPI000013EECB,UPI00001F9122,UPI00001F9128,UPI00004045CF,UPI000041AF8A,UPI000046FE7E,UPI00004A2D4E,UPI00004A2D52,UPI000059D131,UPI000059D132,UPI000059D133,UPI0003B927CD,URS0000D6D6F4,URS0000EB5CA9,V9GYL7,VEGF165R,XM_006717521,XM_006717521.2,XM_006717522,XM_006717522.2,XM_006717524,XM_006717524.2,XM_006717525,XM_006717525.2,XM_006717526,XM_006717526.2,XM_011519755,XM_011519755.3,XM_011519756,XM_011519756.2,XM_017016865,XM_017016865.2,XM_017016866,XM_017016866.2,XP_006717584,XP_006717584.1,XP_006717585,XP_006717585.1,XP_006717587,XP_006717587.1,XP_006717588,XP_006717588.1,XP_006717589,XP_006717589.1,XP_011518057,XP_011518057.1,XP_011518058,XP_011518058.1,XP_016872354,XP_016872354.1,XP_016872355,XP_016872355.1,hsa:8829,neuropilin 1,uc001iwx.5,uc057srb.1	30
NRP2	9606.ENSP00000353582	Neuropilin-2; High affinity receptor for semaphorins 3C, 3F, VEGF-165 and VEGF-145 isoforms of VEGF, and the PLGF-2 isoform of PGF.	httpDDvec.cgi?smart=931:SIGNAL(1|22)+CUB(28|142)+CUB(149|267)+FA58C(276|427)+FA58C(433|592)+MAM(641|802)+Pfam_DUF3481(850|931)+	2QQJ,2QQK,2QQL,2QQO,4QDQ,4QDR,4QDS,5DN2,5DQ0,6GH8,8828,A0A024R3W6,A0A024R412,AAC12922.1,AAC51788.1,AAC51789.1,AAG41403.1,AAG41404.1,AAG41405.1,AAG41897.1,AAG41898.1,AAG41899.1,AAG41900.1,AAI01526.1,AAI04771.1,AAI17414.1,AAI43239.1,AAX93216.1,AAY14875.1,AC007362,AC007561,AF016098,AF022859,AF022860,AF280544,AF280545,AF280546,AF281074,AHW56539.1,BC101525,BC104770,BC117413,BC143238,C9JH98,CCDS2364,CCDS2364.1,CCDS2365,CCDS2365.1,CCDS46496,CCDS46496.1,CCDS46497,CCDS46497.1,CCDS46498,CCDS46498.1,CCDS46499,CCDS46499.1,CH471063,E9PF66,EAW70362.1,EAW70363.1,EAW70364.1,EAW70366.1,EAW70368.1,EAW70369.1,EAW70371.1,EAW70372.1,EAW70373.1,ENSG00000118257,ENSP00000264378,ENSP00000264379,ENSP00000272849,ENSP00000312477,ENSP00000317646,ENSP00000317704,ENSP00000317946,ENSP00000318449,ENSP00000339233,ENSP00000344650,ENSP00000345225,ENSP00000347238,ENSP00000349632,ENSP00000350432,ENSP00000353582,ENSP00000387519,ENSP00000404279,ENSP00000407626,ENSP00000439261,ENSP00000439658,ENST00000264378,ENST00000264379,ENST00000272849,ENST00000272849.7,ENST00000312621,ENST00000318067,ENST00000318076,ENST00000318115,ENST00000318133,ENST00000340626,ENST00000345700,ENST00000346331,ENST00000352345,ENST00000353787,ENST00000355117,ENST00000357118,ENST00000357118.8,ENST00000357785,ENST00000357785.9,ENST00000360409,ENST00000360409.7,ENST00000412873,ENST00000412873.2,ENST00000417189,ENST00000417189.5,ENST00000450507,ENST00000450507.5,ENST00000460987,ENST00000460987.1,ENST00000464003,ENST00000464003.1,ENST00000467850,ENST00000467850.1,ENST00000468256,ENST00000468256.1,ENST00000472299,ENST00000472299.5,ENST00000477199,ENST00000477199.1,ENST00000478013,ENST00000478013.1,ENST00000478054,ENST00000478054.1,ENST00000483917,ENST00000483917.1,ENST00000485684,ENST00000485684.5,ENST00000540178,ENST00000540841,HGNC:8005,HPA039980,HPA054974,KF459587,KJ534899,NM_003872,NM_003872.2,NM_003872.3,NM_018534,NM_018534.3,NM_018534.4,NM_201264,NM_201264.1,NM_201266,NM_201266.1,NM_201266.2,NM_201267,NM_201267.1,NM_201267.2,NM_201279,NM_201279.1,NM_201279.2,NP2,NPN2,NP_003863,NP_003863.2,NP_061004,NP_061004.3,NP_957716,NP_957716.1,NP_957718,NP_957718.1,NP_957719,NP_957719.1,NP_958436,NP_958436.1,NRP2,NRP2-201,NRP2-202,NRP2-203,NRP2-204,NRP2-205,NRP2-206,NRP2-207,NRP2-208,NRP2-209,NRP2-210,NRP2-211,NRP2-212,NRP2-213,NRP2-214,NRP2-215,NRP2-216,NRP2-217,NRP2_HUMAN,NX_O60462,Neuropilin 2,Neuropilin-2,O14820,O14821,O60462,OMIM:602070,OTTHUMG00000132893,PRO2714,Q53TQ4,Q53TS3,Q7LBX6,Q7LBX7,Q9H2D4,Q9H2D5,Q9H2E2,Q9H2E3,Q9H2E4,R-HSA-1266738,R-HSA-162582,R-HSA-194138,R-HSA-194306,R-HSA-373760,R-HSA-422475,R-HSA-447038,R-HSA-9006934,UPI0000000A04,UPI0000000A05,UPI000002AFC4,UPI0000070D1B,UPI00000712D7,UPI0000071DB1,UPI0003F47A37,URS00008C38DB,URS0000D4D68C,VEGF165R2,X5D2Q8,XM_005246933.3,XM_005246934.3,XM_017005185.1,XM_017005186.1,XM_017005187,XM_017005187.2,XM_017005188,XM_017005188.2,XP_005246990.2,XP_005246991.2,XP_016860674.1,XP_016860675.1,XP_016860676,XP_016860676.1,XP_016860677,XP_016860677.1,XR_923055,XR_923055.3,XR_923056,XR_923056.3,XR_923057,XR_923057.3,hsa:8828,neuropilin 2,uc002vau.4,uc002vav.4,uc002vaw.3,uc002vax.4,uc002vay.4	11
NRTN	9606.ENSP00000302648	Neurturin; Supports the survival of sympathetic neurons in culture. May regulate the development and maintenance of the CNS. Might control the size of non-neuronal cell population such as haemopoietic cells; Belongs to the TGF-beta family. GDNF subfamily.	httpDDvec.cgi?smart=197:TGFB(103|197)+	4902,5MR4,5MR5,5MR9,5NMZ,6GL7,6Q2O,6Q2R,AAC50898.1,AAI37400.1,AAI37401.1,AL161995,B2RPE8,BC137399,BC137400,CAB82327.1,CCDS12151,CCDS12151.1,CH471139,EAW69140.1,ENSG00000171119,ENSP00000302648,ENST00000303212,ENST00000303212.2,HGNC:8007,HPA065260,NM_004558,NM_004558.4,NP_004549,NP_004549.1,NRTN,NRTN-201,NRTN_HUMAN,NTN,NX_Q99748,Neurturin,OMIM:602018,OTTHUMG00000180555,Q99748,R-HSA-1266738,R-HSA-1280215,R-HSA-162582,R-HSA-168256,R-HSA-375165,R-HSA-419037,R-HSA-422475,R-HSA-5673001,R-HSA-5683057,R-HSA-5684996,R-HSA-8853659,R-HSA-9607240,U78110,UPI0000050F8C,XM_011528041,XM_011528041.2,XP_011526343,XP_011526343.1,hsa:4902,neurturin,prepro-neurturin,uc002mde.4	8
NT5C1A	9606.ENSP00000235628	Cytosolic 5'-nucleotidase 1A; Dephosphorylates the 5' and 2'(3')-phosphates of deoxyribonucleotides and has a broad substrate specificity. Helps to regulate adenosine levels in heart during ischemia and hypoxia.	httpDDvec.cgi?smart=368:Pfam_5-nucleotidase(81|353)+	3.1.3.5,5'-nucleotidase,5'-nucleotidase, cytosolic IA,5NT1A_HUMAN,84618,AAI03880.1,AAI03881.1,AAK01294.1,AAK30000.1,AF331801,AL035404,AMP-specific 5'-NT,AY028778,BC103879,BC103880,CCDS440,CCDS440.1,CN-I,CN-IA,CN1,CN1A,CNI,Cytosolic 5'-nucleotidase 1A,Cytosolic 5'-nucleotidase IA,EC 3.1.3.5,ENSG00000116981,ENSP00000235628,ENSP00000361937,ENST00000235628,ENST00000235628.1,ENST00000372846,HGNC:17819,HPA050283,HPA054158,MGC119199,MGC119201,NM_032526,NM_032526.2,NP_115915,NP_115915.1,NT5C1A,NT5C1A-201,NX_Q9BXI3,OMIM:610525,OTTHUMG00000009244,Q3SYB9,Q5TG98,Q9BWT8,Q9BXI3,R-HSA-1430728,R-HSA-15869,R-HSA-73621,R-HSA-74259,R-HSA-8956319,UPI000004978A,cN-I,cN-IA,cN1A,cytosolic 5' nucleotidase, type 1A,cytosolic 5'-nucleotidase IA,hsa:84618,uc001cdq.1	13
NT5C3A	9606.ENSP00000476480	Cytosolic 5'-nucleotidase 3A; Nucleotidase which shows specific activity towards cytidine monophosphate (CMP) and 7-methylguanosine monophosphate (m(7)GMP). CMP seems to be the preferred substrate ; Belongs to the pyrimidine 5'-nucleotidase family.	httpDDvec.cgi?smart=331:TRANS(9|31)+Pfam_UMPH-1(86|331)+	2CN1,2JGA,2VKQ,3.1.3.-,3.1.3.5,3.1.3.91,5'-nucleotidase, cytosolic III,5'-nucleotidase, cytosolic IIIA,51251,5NT3A_HUMAN,7-methylguanosine nucleotidase,A0A024RA81,A0A090N7U2,A8K253,AACC02000103,AC074338,AC083863,AF312735,B2RAA5,B8ZZC4,B9A035,C9K084,CCDS34616,CCDS34616.2,CCDS34617,CCDS34617.1,CCDS55101,CCDS55101.1,CH471073,Cytosolic 5'-nucleotidase 3,Cytosolic 5'-nucleotidase 3A,Cytosolic 5'-nucleotidase III,EAL24463.1,EAW94009.1,EAW94010.1,EC 3.1.3.-,EC 3.1.3.5,ENSG00000122643,ENSP00000242210,ENSP00000313706,ENSP00000341943,ENSP00000371039,ENSP00000379456,ENSP00000385261,ENSP00000387166,ENSP00000387205,ENSP00000389676,ENSP00000401161,ENSP00000476480,ENSP00000484415,ENSP00000496364,ENST00000242210,ENST00000315031,ENST00000340509,ENST00000381626,ENST00000381626.6,ENST00000396152,ENST00000405342,ENST00000405342.5,ENST00000409467,ENST00000409467.6,ENST00000409787,ENST00000409787.4,ENST00000449201,ENST00000449201.5,ENST00000456458,ENST00000456458.5,ENST00000461851,ENST00000461851.2,ENST00000464840,ENST00000464840.5,ENST00000473083,ENST00000473083.1,ENST00000497542,ENST00000497542.1,ENST00000610140,ENST00000610140.6,ENST00000620705,ENST00000643244,ENST00000643244.1,F8WDR0,HGNC:17820,HPA010630,HPA029058,HSPC233,NM_001002009,NM_001002009.2,NM_001002010,NM_001002010.2,NM_001002010.4,NM_001166118,NM_001166118.2,NM_001356996,NM_001356996.2,NM_016489,NM_016489.12,NM_016489.13,NP_001002009,NP_001002009.1,NP_001002010,NP_001002010.1,NP_001002010.2,NP_001159590,NP_001159590.1,NP_001343925,NP_001343925.1,NP_057573,NP_057573.2,NT5C3,NT5C3A,NT5C3A-201,NT5C3A-202,NT5C3A-203,NT5C3A-204,NT5C3A-205,NT5C3A-206,NT5C3A-207,NT5C3A-208,NT5C3A-209,NT5C3A-210,NT5C3A-211,NT5C3A-212,NX_Q9H0P0,OMIM:606224,OTTHUMG00000152983,P5'N-1,P5N-1,P5N1,PN-I,POMP,PSN1,Pyrimidine 5'-nucleotidase 1,Q6IPZ1,Q6NXS6,Q7L3G6,Q9H0P0,Q9P0P5,Q9UC42,Q9UC43,Q9UC44,Q9UC45,R-HSA-1430728,R-HSA-15869,R-HSA-73621,R-HSA-8956319,UMPH,UMPH1,UPI000013CAF4,UPI000013F9CB,UPI0000378302,UPI0000E0A992,UPI0001881494,UPI0001881495,URS00008B583C,URS0000EBC44A,Uridine 5'-monophosphate hydrolase 1,X6RM59,XM_011515409.2,XP_011513711.1,cN-III,hUMP1,hsa:51251,lupin,p36,uc003tdi.5,uc003tdj.5	12
NT5E	9606.ENSP00000257770	5'-nucleotidase; Hydrolyzes extracellular nucleotides into membrane permeable nucleosides. Exhibits AMP-, NAD-, and NMN-nucleosidase activities.	httpDDvec.cgi?smart=574:SIGNAL(1|26)+Pfam_Metallophos(29|246)+Pfam_5_nucleotid_C(338|513)+TRANS(556|573)+	3.1.3.5,4907,4H1S,4H1Y,4H2B,4H2F,4H2G,4H2I,5' nucleotidase (CD73),5'-NT,5'-nucleotidase,5'-nucleotidase ecto,5'-nucleotidase, ecto (CD73),5NTD_HUMAN,6HXW,AAA96950.1,AAC98672.1,AAH15940.1,AF069067,AK075008,AL135903,AL589666,B3KQI8,BAG52050.1,BC015940,CAA39271.1,CALJA,CCDS5002,CCDS5002.1,CCDS56439,CCDS56439.1,CD73,CH471051,CHEMBL5957,E5NT,EAW48636.1,EC 3.1.3.5,ENSG00000135318,ENSP00000257770,ENSP00000358660,ENSP00000358661,ENSP00000358664,ENSP00000358665,ENSP00000387630,ENSP00000414674,ENST00000257770,ENST00000257770.7,ENST00000369646,ENST00000369646.7,ENST00000369647,ENST00000369650,ENST00000369651,ENST00000369651.7,ENST00000416334,ENST00000416334.5,ENST00000437581,ENST00000437581.1,Ecto-5'-nucleotidase,H0Y3X5,H0Y7R7,HGNC:8021,HPA017357,NM_001204813,NM_001204813.1,NM_002526,NM_002526.3,NM_002526.4,NP_001191742,NP_001191742.1,NP_002517,NP_002517.1,NT,NT5,NT5E,NT5E-201,NT5E-202,NT5E-203,NT5E-204,NT5E-205,NTE,NX_P21589,O75520,OMIM:129190,OTTHUMG00000015139,P21589,Q5W116,Q96B60,R-HSA-1430728,R-HSA-15869,R-HSA-196807,R-HSA-196849,R-HSA-196854,R-HSA-73621,R-HSA-74259,R-HSA-8956319,U21730,UPI000004F5D3,UPI0000124F48,UPI000015D90B,UPI000059D8FC,UPI000059D8FD,X55740,eN,eNT,hsa:4907,uc003pko.5	31
NTF4	9606.ENSP00000469455	Neurotrophin-4; Target-derived survival factor for peripheral sensory sympathetic neurons.	httpDDvec.cgi?smart=210:SIGNAL(1|24)+NGF(89|202)+	1B8M,1B98,1HCF,4909,A0A024QZE4,AAA60154.1,AAH12421.1,AAV38175.1,AAV38176.1,AC008687,BC012421,BT019368,BT019369,CAG46698.1,CCDS12754,CCDS12754.1,CH471177,CR541900,EAW52441.1,EAW52442.1,EAW52443.1,ENSG00000225950,ENSP00000301411,ENSP00000391622,ENSP00000469455,ENSP00000470689,ENSP00000471508,ENST00000301411,ENST00000451356,ENST00000593537,ENST00000593537.1,ENST00000594938,ENST00000594938.1,ENST00000595857,ENST00000595857.5,ENST00000599795,GLC10,GLC1O,HGNC:8024,HPA049376,M0R0X2,M86528,NM_006179,NM_006179.4,NP_006170,NP_006170.1,NT-4,NT-4/5,NT-5,NT4,NT5,NTF4,NTF4-201,NTF4-202,NTF4-203,NTF4_HUMAN,NTF5,NX_P34130,Neurotrophin 4,Neurotrophin-4,Neurotrophin-5,Neutrophic factor 4,OMIM:162662,OTTHUMG00000191728,P34130,Q6FH56,R-HSA-162582,R-HSA-166520,R-HSA-9006115,R-HSA-9006934,R-HSA-9026357,R-HSA-9026519,R-HSA-9026527,R-HSA-9028335,R-HSA-9028731,UPI000004FD88,UPI0002A471C4,URS00008C0546,XM_005258962,XM_005258962.3,XM_006723232,XM_006723232.3,XM_011527008,XM_011527008.2,XM_011527009,XM_011527009.2,XM_011527010,XM_011527010.2,XP_005259019,XP_005259019.1,XP_006723295,XP_006723295.1,XP_011525310,XP_011525310.1,XP_011525311,XP_011525311.1,XP_011525312,XP_011525312.1,hsa:4909,neurotrophic factor 4,neurotrophin 4,neurotrophin 5 (neurotrophin 4/5),uc061ayz.1	7
NTRK2	9606.ENSP00000277120	BDNF/NT-3 growth factors receptor; Receptor tyrosine kinase involved in the development and the maturation of the central and the peripheral nervous systems through regulation of neuron survival, proliferation, migration, differentiation, and synapse formation and plasticity (By similarity). Receptor for BDNF/brain-derived neurotrophic factor and NTF4/neurotrophin-4. Alternatively can also bind NTF3/neurotrophin-3 which is less efficient in activating the receptor but regulates neuron survival through NTRK2. Upon ligand- binding, undergoes homodimerization, autophosphorylation and acti [...]	httpDDvec.cgi?smart=838:LRRNT(31|65)+LRRCT(148|195)+IGc2(209|273)+Pfam_I-set(298|377)+TRANS(432|454)+TyrKc(554|823)+	1HCF,1WWB,2.7.10.1,2MFQ,4915,4ASZ,4AT3,4AT4,4AT5,5MO9,A0A024R230,AAB33109.1,AAB33110.1,AAC51371.1,AAH31835.1,AAK92490.1,AAL67965.1,AAL67966.1,AAL67967.1,AAM77876.1,AB209118,AF400441,AF410899,AF410900,AF410901,AF410902,AF508964,AK289904,AK294285,AL390777,AL445532,AL596132,B1ANZ4,B4DFV9,BAD92355.1,BAF82593.1,BAG57570.1,BC031835,BDNF/NT-3 growth factors receptor,CAA53571.1,CAB010346,CCDS35050,CCDS35050.1,CCDS35051,CCDS35051.1,CCDS35052,CCDS35052.1,CCDS35053,CCDS35053.1,CCDS6671,CCDS6671.1,CH471089,CHEMBL4898,EAW62687.1,EAW62688.1,EAW62690.1,EAW62691.1,EAW62692.1,EC 2.7.10.1,EIEE58,ENSG00000148053,ENSP00000277120,ENSP00000306167,ENSP00000312063,ENSP00000314586,ENSP00000315817,ENSP00000352906,ENSP00000365381,ENSP00000365385,ENSP00000365386,ENSP00000365387,ENSP00000379207,ENSP00000379211,ENSP00000379221,ENST00000277120,ENST00000277120.7,ENST00000304053,ENST00000304053.10,ENST00000311023,ENST00000323115,ENST00000323115.8,ENST00000323181,ENST00000359847,ENST00000359847.3,ENST00000376208,ENST00000376208.5,ENST00000376212,ENST00000376213,ENST00000376213.5,ENST00000376214,ENST00000376214.5,ENST00000395866,ENST00000395870,ENST00000395882,ENST00000395882.5,GP145-TrkB,HGNC:8032,HPA007637,NM_001007097,NM_001007097.2,NM_001007097.3,NM_001018064,NM_001018064.2,NM_001018064.3,NM_001018065,NM_001018065.2,NM_001018066,NM_001018066.2,NM_001018066.3,NM_001291937,NM_001291937.1,NM_001369532,NM_001369532.1,NM_001369533,NM_001369533.1,NM_001369534,NM_001369534.1,NM_001369535,NM_001369535.1,NM_001369536,NM_001369536.1,NM_001369537,NM_001369537.1,NM_001369538,NM_001369538.1,NM_001369539,NM_001369539.1,NM_001369540,NM_001369540.1,NM_001369541,NM_001369541.1,NM_001369542,NM_001369542.1,NM_001369543,NM_001369543.1,NM_001369544,NM_001369544.1,NM_001369545,NM_001369545.1,NM_001369546,NM_001369546.1,NM_001369547,NM_001369547.1,NM_001369548,NM_001369548.1,NM_001369549,NM_001369549.1,NM_001369550,NM_001369550.1,NM_001369551,NM_001369551.1,NM_001369552,NM_001369552.1,NM_006180,NM_006180.4,NP_001007098,NP_001007098.1,NP_001018074,NP_001018074.1,NP_001018075,NP_001018075.1,NP_001018076,NP_001018076.1,NP_001278866,NP_001278866.1,NP_001356461,NP_001356461.1,NP_001356462,NP_001356462.1,NP_001356463,NP_001356463.1,NP_001356464,NP_001356464.1,NP_001356465,NP_001356465.1,NP_001356466,NP_001356466.1,NP_001356467,NP_001356467.1,NP_001356468,NP_001356468.1,NP_001356469,NP_001356469.1,NP_001356470,NP_001356470.1,NP_001356471,NP_001356471.1,NP_001356472,NP_001356472.1,NP_001356473,NP_001356473.1,NP_001356474,NP_001356474.1,NP_001356475,NP_001356475.1,NP_001356476,NP_001356476.1,NP_001356477,NP_001356477.1,NP_001356478,NP_001356478.1,NP_001356479,NP_001356479.1,NP_001356480,NP_001356480.1,NP_001356481,NP_001356481.1,NP_006171,NP_006171.2,NTRK2,NTRK2-201,NTRK2-202,NTRK2-203,NTRK2-204,NTRK2-205,NTRK2-206,NTRK2-207,NTRK2-208,NTRK2_HUMAN,NX_Q16620,Neurotrophic receptor tyrosine kinase 2,Neurotrophic tyrosine kinase receptor type 2,OBHD,OMIM:600456,OTTHUMG00000020120,Q16620,Q16675,Q548C2,Q59GJ1,Q5VWE5,Q8WXJ5,Q8WXJ6,Q8WXJ7,R-HSA-162582,R-HSA-166520,R-HSA-187015,R-HSA-187024,R-HSA-187037,R-HSA-9006115,R-HSA-9006934,R-HSA-9024909,R-HSA-9025046,R-HSA-9026357,R-HSA-9026519,R-HSA-9026527,R-HSA-9028335,R-HSA-9028731,R-HSA-9032500,R-HSA-9032759,R-HSA-9032845,S76473,S76474,TRKB,Trk-B,TrkB tyrosine kinase,Tropomyosin-related kinase B,U12140,UPI0000000C0E,UPI00000015C7,UPI000002B603,UPI000006FA0D,UPI0000071E0D,X75958,XM_005252001,XM_005252001.2,XM_005252001.3,XM_005252003,XM_005252003.2,XM_005252003.3,XM_005252004,XM_005252004.2,XM_005252006,XM_005252006.3,XM_005252006.4,XM_005252007.3,XM_011518718,XM_011518718.2,XM_011518718.3,XM_011518720,XM_011518720.2,XM_011518720.3,XM_017014751,XM_017014751.1,XM_017014751.2,XM_017014752,XM_017014752.1,XM_017014753,XM_017014753.1,XM_017014753.2,XM_017014754.1,XM_017014755,XM_017014755.1,XM_017014756.1,XM_017014757.1,XM_017014758.1,XM_017014759.1,XM_017014760,XM_017014760.1,XM_017014760.2,XM_017014761.1,XP_005252058,XP_005252058.1,XP_005252060,XP_005252060.1,XP_005252061,XP_005252061.1,XP_005252063,XP_005252063.1,XP_005252064.1,XP_011517020,XP_011517020.1,XP_011517022,XP_011517022.1,XP_016870240,XP_016870240.1,XP_016870241,XP_016870241.1,XP_016870242,XP_016870242.1,XP_016870243.1,XP_016870244,XP_016870244.1,XP_016870245.1,XP_016870246.1,XP_016870247.1,XP_016870248.1,XP_016870249,XP_016870249.1,XP_016870250.1,hsa:4915,neurotrophic receptor tyrosine kinase 2,neurotrophic tyrosine kinase, receptor, type 2,trk-B,uc004anz.1,uc064uau.1	20
NTRK3	9606.ENSP00000354207	NT-3 growth factor receptor; Receptor tyrosine kinase involved in nervous system and probably heart development. Upon binding of its ligand NTF3/neurotrophin-3, NTRK3 autophosphorylates and activates different signaling pathways, including the phosphatidylinositol 3-kinase/AKT and the MAPK pathways, that control cell survival and differentiation.	httpDDvec.cgi?smart=839:LRRNT(31|63)+LRRCT(160|208)+IG(216|302)+Pfam_I-set(316|392)+TRANS(430|452)+TyrKc(538|824)+	1WWC,2.7.10.1,3V5Q,4916,4YMJ,6KZC,6KZD,A0A087WX31,A0A0D9SFP6,AAA75374.1,AAB33111.1,AAB33112.1,AAH13693.1,AAP35955.1,AC009711,AC011966,AC021677,AHW56544.1,AHW56545.1,AHW56546.1,AJ224521,AJ224522,AJ224523,AJ224524,AJ224525,AJ224526,AJ224527,AJ224528,AJ224529,AJ224530,AJ224531,AJ224532,AJ224533,AJ224534,AJ224535,AK297160,AK302504,B7Z4C5,B7Z7U4,BAH12511.1,BAH13730.1,BC013693,BT007291,CAA12029.1,CAB009233,CCDS10340,CCDS10340.1,CCDS32322,CCDS32322.1,CCDS32323,CCDS32323.1,CCDS58399,CCDS58399.1,CCDS81916,CCDS81916.1,CH471101,CHEMBL5608,E9PG56,EAX01989.1,EAX01990.1,EAX01993.1,EC 2.7.10.1,ENSG00000140538,ENSP00000268142,ENSP00000268143,ENSP00000302904,ENSP00000318328,ENSP00000342792,ENSP00000347397,ENSP00000350356,ENSP00000354207,ENSP00000377990,ENSP00000437773,ENSP00000443335,ENSP00000444673,ENSP00000444937,ENSP00000453511,ENSP00000453624,ENSP00000453959,ENSP00000473315,ENSP00000473475,ENSP00000473656,ENSP00000480693,ENSP00000485864,ENSP00000486784,ENST00000268142,ENST00000268143,ENST00000307193,ENST00000317501,ENST00000317501.7,ENST00000343782,ENST00000353542,ENST00000355254,ENST00000355254.6,ENST00000357724,ENST00000357724.6,ENST00000360948,ENST00000360948.6,ENST00000394480,ENST00000394480.6,ENST00000537300,ENST00000540489,ENST00000540489.6,ENST00000542733,ENST00000542733.6,ENST00000543429,ENST00000557856,ENST00000557856.5,ENST00000557897,ENST00000557897.1,ENST00000558306,ENST00000558306.1,ENST00000558576,ENST00000558576.5,ENST00000558676,ENST00000558676.5,ENST00000559067,ENST00000559067.1,ENST00000559188,ENST00000559188.1,ENST00000559680,ENST00000559680.1,ENST00000559764,ENST00000559764.2,ENST00000560017,ENST00000560017.1,ENST00000560201,ENST00000560201.1,ENST00000560739,ENST00000560739.1,ENST00000560988,ENST00000626019,ENST00000626019.2,ENST00000629765,ENST00000629765.2,GP145-TrkC,H0YM90,H0YND1,HGNC:8033,HPA027484,HPA048065,KJ534904,KJ534905,KJ534906,NM_001007156,NM_001007156.2,NM_001012338,NM_001012338.2,NM_001243101,NM_001243101.1,NM_001320134,NM_001320134.1,NM_001320135,NM_001320135.1,NM_002530,NM_002530.3,NM_002530.4,NP_001007157,NP_001007157.1,NP_001012338,NP_001012338.1,NP_001230030,NP_001230030.1,NP_001307063,NP_001307063.1,NP_001307064,NP_001307064.1,NP_002521,NP_002521.2,NT-3 growth factor receptor,NTRK3,NTRK3-201,NTRK3-202,NTRK3-203,NTRK3-204,NTRK3-205,NTRK3-206,NTRK3-207,NTRK3-208,NTRK3-209,NTRK3-210,NTRK3-211,NTRK3-212,NTRK3-213,NTRK3-214,NTRK3-215,NTRK3-216,NTRK3-217,NTRK3-218,NTRK3-219,NTRK3-220,NTRK3-221,NTRK3_HUMAN,NX_Q16288,Neurotrophic receptor tyrosine kinase 3,Neurotrophic tyrosine kinase receptor type 3,Neurotrophic tyrosine kinase, receptor type 3,O75682,OMIM:191316,OTTHUMG00000148677,Q12827,Q16288,Q16289,Q96CY4,R-HSA-112316,R-HSA-162582,R-HSA-166520,R-HSA-388844,R-HSA-6794362,R-HSA-9006934,R-HSA-9034013,R-HSA-9034015,R-HSA-9034793,R-HSA-9034864,R-HSA-9603381,R-HSA-9603505,R4GMR8,R4GN40,R4GNH5,S76475,S76476,TRKC,Trk-C,TrkC tyrosine kinase,U05012,UPI000006D70E,UPI000006DC82,UPI000013D7A1,UPI0000366A9D,UPI00018920A6,UPI00018927E2,UPI0001915246,UPI0002B83318,UPI0002B8336E,UPI0002B83377,UPI0004620D54,UPI0005C12274,URS00008B6E9C,URS00008BD82A,URS0000D6D69C,URS0000D6D860,URS0000D6EC85,X5D2R1,X5D7M5,X5DNW6,XM_006720543,XM_006720543.4,XM_006720544,XM_006720544.4,XM_006720545,XM_006720545.4,XM_006720548,XM_006720548.4,XM_006720549,XM_006720549.4,XM_006720550,XM_006720550.4,XM_011521637,XM_011521637.3,XM_011521638,XM_011521638.3,XM_017022240,XM_017022240.1,XM_017022241,XM_017022241.1,XM_017022242,XM_017022242.2,XM_017022243,XM_017022243.1,XM_017022244,XM_017022244.2,XM_017022245,XM_017022245.2,XM_017022247,XM_017022247.2,XM_017022248,XM_017022248.2,XM_017022250,XM_017022250.2,XM_017022251,XM_017022251.2,XM_017022252,XM_017022252.2,XM_017022253,XM_017022253.1,XM_017022253.2,XM_017022254,XM_017022254.2,XM_024449933,XM_024449933.1,XM_024449934,XM_024449934.1,XM_024449935,XM_024449935.1,XM_024449936,XM_024449936.1,XP_006720606,XP_006720606.1,XP_006720607,XP_006720607.1,XP_006720608,XP_006720608.1,XP_006720611,XP_006720611.1,XP_006720612,XP_006720612.1,XP_006720613,XP_006720613.1,XP_011519939,XP_011519939.1,XP_011519940,XP_011519940.1,XP_016877729,XP_016877729.1,XP_016877730,XP_016877730.1,XP_016877731,XP_016877731.1,XP_016877732,XP_016877732.1,XP_016877733,XP_016877733.1,XP_016877734,XP_016877734.1,XP_016877736,XP_016877736.1,XP_016877737,XP_016877737.1,XP_016877739,XP_016877739.1,XP_016877740,XP_016877740.1,XP_016877741,XP_016877741.1,XP_016877742,XP_016877742.1,XP_016877743,XP_016877743.1,XP_024305701,XP_024305701.1,XP_024305702,XP_024305702.1,XP_024305703,XP_024305703.1,XP_024305704,XP_024305704.1,XR_001751292,XR_001751292.2,gp145(trkC),hsa:4916,neurotrophic receptor tyrosine kinase 3,neurotrophic tyrosine kinase, receptor, type 3,uc002bmf.3,uc059mwc.1	9
NUCB2	9606.ENSP00000436455	Nucleobindin-2; Calcium-binding protein which may have a role in calcium homeostasis (By similarity). Acts as a non-receptor guanine nucleotide exchange factor which binds to and activates guanine nucleotide-binding protein (G-protein) alpha subunit GNAI3 (By similarity).	httpDDvec.cgi?smart=420:SIGNAL(1|24)+EFh(245|273)+EFh(297|325)+	4925,A0A087WSV8,A0A1B0GXJ7,A0A2R8Y6G7,A8K642,AAC06300.1,AAC06301.1,AAC06302.1,AAM73810.1,AB231311,AB478625,AC107956,ACI46019.1,AF052642,AF052643,AF052644,AF450266,AK291507,BAE78964.1,BAF84196.1,BAJ09615.1,CAA54148.1,CAB015931,CAB079781,CCDS41623,CCDS41623.1,CCDS81556,CCDS81556.1,CH471064,D3DQX5,DNA-binding protein NEFA,E9PJP3,E9PKG6,E9PLE9,E9PLR0,E9PLR5,E9PM22,E9PRQ3,EAW68439.1,EAW68440.1,EAW68441.1,ENSG00000070081,ENSP00000265966,ENSP00000320007,ENSP00000320032,ENSP00000320168,ENSP00000386108,ENSP00000408702,ENSP00000431136,ENSP00000431328,ENSP00000431334,ENSP00000432741,ENSP00000433194,ENSP00000433542,ENSP00000435160,ENSP00000435558,ENSP00000435787,ENSP00000435968,ENSP00000436215,ENSP00000436455,ENSP00000481959,ENSP00000495210,ENST00000265966,ENST00000323647,ENST00000323659,ENST00000323688,ENST00000323688.10,ENST00000405119,ENST00000458064,ENST00000458064.6,ENST00000525637,ENST00000525637.1,ENST00000526120,ENST00000526120.5,ENST00000527580,ENST00000527580.5,ENST00000527735,ENST00000527735.1,ENST00000528644,ENST00000528644.5,ENST00000529010,ENST00000529010.5,ENST00000529313,ENST00000529313.5,ENST00000530527,ENST00000530527.5,ENST00000530964,ENST00000530964.5,ENST00000531172,ENST00000531172.5,ENST00000531242,ENST00000531242.1,ENST00000532240,ENST00000532240.2,ENST00000533511,ENST00000533511.6,ENST00000533738,ENST00000533738.6,ENST00000533773,ENST00000533773.5,ENST00000533926,ENST00000533926.5,ENST00000620945,ENST00000620945.1,ENST00000622082,ENST00000622082.4,ENST00000646648,ENST00000646648.1,Epididymis secretory protein Li 109,FJ224327,Gastric cancer antigen Zg4,H0YD18,H0YEG8,HEL-S-109,HGNC:8044,HPA008395,HPA008530,KF455328,NEFA,NM_001330227,NM_001330227.2,NM_001352661,NM_001352661.1,NM_001352662,NM_001352662.1,NM_001352663,NM_001352663.1,NM_001352664,NM_001352664.1,NM_001352665,NM_001352665.1,NM_001352666,NM_001352666.1,NM_001352667,NM_001352667.1,NM_001352668,NM_001352668.1,NM_001352669,NM_001352669.1,NM_001352670,NM_001352670.1,NM_001352671,NM_001352671.1,NM_001352672,NM_001352672.1,NM_005013,NM_005013.2,NM_005013.4,NP_001317156,NP_001317156.1,NP_001339590,NP_001339590.1,NP_001339591,NP_001339591.1,NP_001339592,NP_001339592.1,NP_001339593,NP_001339593.1,NP_001339594,NP_001339594.1,NP_001339595,NP_001339595.1,NP_001339596,NP_001339596.1,NP_001339597,NP_001339597.1,NP_001339598,NP_001339598.1,NP_001339599,NP_001339599.1,NP_001339600,NP_001339600.1,NP_001339601,NP_001339601.1,NP_005004,NP_005004.1,NUCB2,NUCB2-201,NUCB2-202,NUCB2-203,NUCB2-204,NUCB2-205,NUCB2-206,NUCB2-207,NUCB2-208,NUCB2-209,NUCB2-210,NUCB2-211,NUCB2-212,NUCB2-213,NUCB2-214,NUCB2-215,NUCB2-216,NUCB2-217,NUCB2-218,NUCB2-219,NUCB2-220,NUCB2-221,NUCB2_HUMAN,NX_P80303,Nesfatin-1,Nucleobindin,Nucleobindin 2,Nucleobindin-2,OMIM:608020,OTTHUMG00000166050,P80303,Prepronesfatin,Q2L696,Q8NFT5,UPI000012FE2C,UPI00004E8AFA,UPI00005A84E6,UPI0000695D6A,UPI0001F78755,UPI0001F78756,UPI0001F78757,UPI0001F78758,UPI0001F78759,UPI0001F7875A,UPI0003F482CA,UPI0004620E10,UPI0004620E44,UPI000D197307,URS00008B707B,URS0000D123CC,URS0000EA9A11,V9HW75,X76732,XM_017017806.1,XM_017017807.1,XM_017017808.1,XM_017017809.1,XM_017017810.1,XM_017017811.1,XM_017017812,XM_017017812.1,XM_017017812.2,XM_017017813,XM_017017813.1,XM_017017814,XM_017017814.1,XM_017017815,XM_017017815.1,XM_017017816.1,XM_017017817,XM_017017817.1,XM_017017818,XM_017017818.1,XM_017017818.2,XM_017017819.1,XM_017017826,XM_017017826.1,XM_017017828,XM_017017828.1,XM_024448527,XM_024448527.1,XM_024448528,XM_024448528.1,XM_024448529,XM_024448529.1,XM_024448530,XM_024448530.1,XM_024448531,XM_024448531.1,XM_024448532,XM_024448532.1,XM_024448533,XM_024448533.1,XM_024448534,XM_024448534.1,XM_024448535,XM_024448535.1,XM_024448536,XM_024448536.1,XM_024448537,XM_024448537.1,XM_024448538,XM_024448538.1,XM_024448539,XM_024448539.1,XM_024448540,XM_024448540.1,XM_024448541,XM_024448541.1,XM_024448542,XM_024448542.1,XM_024448543,XM_024448543.1,XM_024448544,XM_024448544.1,XM_024448545,XM_024448545.1,XM_024448546,XM_024448546.1,XM_024448547,XM_024448547.1,XM_024448548,XM_024448548.1,XM_024448549,XM_024448549.1,XM_024448550,XM_024448550.1,XM_024448551,XM_024448551.1,XM_024448552,XM_024448552.1,XM_024448553,XM_024448553.1,XM_024448554,XM_024448554.1,XP_016873295.1,XP_016873296.1,XP_016873297.1,XP_016873298.1,XP_016873299.1,XP_016873300.1,XP_016873301,XP_016873301.1,XP_016873302,XP_016873302.1,XP_016873303,XP_016873303.1,XP_016873304,XP_016873304.1,XP_016873305.1,XP_016873306,XP_016873306.1,XP_016873307,XP_016873307.1,XP_016873308.1,XP_016873315,XP_016873315.1,XP_016873317,XP_016873317.1,XP_024304295,XP_024304295.1,XP_024304296,XP_024304296.1,XP_024304297,XP_024304297.1,XP_024304298,XP_024304298.1,XP_024304299,XP_024304299.1,XP_024304300,XP_024304300.1,XP_024304301,XP_024304301.1,XP_024304302,XP_024304302.1,XP_024304303,XP_024304303.1,XP_024304304,XP_024304304.1,XP_024304305,XP_024304305.1,XP_024304306,XP_024304306.1,XP_024304307,XP_024304307.1,XP_024304308,XP_024304308.1,XP_024304309,XP_024304309.1,XP_024304310,XP_024304310.1,XP_024304311,XP_024304311.1,XP_024304312,XP_024304312.1,XP_024304313,XP_024304313.1,XP_024304314,XP_024304314.1,XP_024304315,XP_024304315.1,XP_024304316,XP_024304316.1,XP_024304317,XP_024304317.1,XP_024304318,XP_024304318.1,XP_024304319,XP_024304319.1,XP_024304320,XP_024304320.1,XP_024304321,XP_024304321.1,XP_024304322,XP_024304322.1,hsa:4925,novel DNA binding/EF-hand/leucine zipper protein,nucleobindin 2,uc001mmw.4	2
NUDC	9606.ENSP00000319664	Nuclear migration protein nudC; Plays a role in neurogenesis and neuronal migration (By similarity). Necessary for correct formation of mitotic spindles and chromosome separation during mitosis. Necessary for cytokinesis and cell proliferation.	httpDDvec.cgi?smart=331:Pfam_Nudc_N(9|60)+Pfam_NuDC(96|156)+Pfam_CS(170|247)+	10726,3QOR,A0A0A0MSS4,A0A0A0MSU9,AAD30517.1,AAD39921.1,AAD43024.1,AAH02399.1,AAH03132.1,AAH06147.1,AAH07280.1,AAH15153.1,AAH21139.1,AAP97152.1,AB019408,AF086922,AF100760,AF125465,AF130736,AL136725,AL356390,BAA76628.1,BC002399,BC003132,BC006147,BC007280,BC015153,BC021139,CAB66659.1,CCDS292,CCDS292.1,ENSG00000090273,ENSP00000247950,ENSP00000319664,ENSP00000382331,ENSP00000400981,ENSP00000404020,ENST00000247950,ENST00000321265,ENST00000321265.9,ENST00000399399,ENST00000435827,ENST00000435827.6,ENST00000452707,ENST00000452707.1,ENST00000484772,ENST00000484772.1,HGNC:8045,HNUDC,HPA027183,HPA028105,MNUDC,NM_006600,NM_006600.3,NM_006600.4,NPD011,NP_006591,NP_006591.1,NUDC,NUDC-201,NUDC-202,NUDC-203,NUDC-204,NUDC_HUMAN,NX_Q9Y266,Nuclear distribution C, dynein complex regulator,Nuclear distribution protein C homolog,Nuclear migration protein nudC,NudC,OMIM:610325,OTTHUMG00000004226,Q5QP31,Q5QP35,Q9H0N2,Q9Y266,Q9Y2B6,R-HSA-141424,R-HSA-141444,R-HSA-162582,R-HSA-1640170,R-HSA-194315,R-HSA-195258,R-HSA-2467813,R-HSA-2500257,R-HSA-2555396,R-HSA-5663220,R-HSA-68877,R-HSA-68882,R-HSA-68886,R-HSA-69278,R-HSA-69618,R-HSA-69620,UPI000006D29B,UPI000046FF28,UPI0002A475AB,URS0000EB9F32,XM_011540530,XM_011540530.1,XM_017000094,XM_017000094.1,XM_017000095,XM_017000095.2,XM_017000096,XM_017000096.2,XM_024452486,XM_024452486.1,XP_011538832,XP_011538832.1,XP_016855583,XP_016855583.1,XP_016855584,XP_016855584.1,XP_016855585,XP_016855585.1,XP_024308254,XP_024308254.1,hsa:10726,nuclear distribution C homolog (A. nidulans),nuclear distribution C, dynein complex regulator,nudC nuclear distribution protein,uc001bng.3	1
NUDT16	9606.ENSP00000422375	U8 snoRNA-decapping enzyme; RNA-binding and decapping enzyme that catalyzes the cleavage of the cap structure of snoRNAs and mRNAs in a metal-dependent manner. Part of the U8 snoRNP complex that is required for the accumulation of mature 5.8S and 28S rRNA. Has diphosphatase activity and removes m7G and/or m227G caps from U8 snoRNA and leaves a 5'monophosphate on the RNA. Catalyzes also the cleavage of the cap structure on mRNAs. Does not hydrolyze cap analog structures like 7-methylguanosine nucleoside triphosphate (m7GpppG). Also hydrolysis m7G- and m227G U3-capped RNAs but with less [...]	httpDDvec.cgi?smart=227:Pfam_NUDIX(34|136)+	131870,2XSQ,3.6.1.62,3.6.1.64,3COU,3MGM,5VY2,5W6X,5W6Z,5WJI,6B09,6CO2,AAH09546.1,AAH31215.2,AC010210,AK055827,AK304650,B4E3B4,BAB71024.1,BAG65426.1,BC009546,BC031215,BP199028,CCDS3070,CCDS3070.2,CCDS54640,CCDS54640.1,CCDS54641,CCDS54641.1,E9PED4,EC 3.6.1.62,EC 3.6.1.64,ENSG00000198585,ENSP00000352911,ENSP00000374483,ENSP00000422375,ENSP00000429274,ENSP00000440230,ENST00000359850,ENST00000389833,ENST00000502852,ENST00000502852.1,ENST00000521288,ENST00000521288.1,ENST00000537561,ENST00000537561.5,F5GYJ1,FLJ31265,HGNC:26442,HPA060452,HPA062492,IDP phosphatase,IDPase,Inosine diphosphate phosphatase,NM_001171905,NM_001171905.1,NM_001171906,NM_001171906.1,NM_152395,NM_152395.2,NM_152395.3,NP_001165376,NP_001165376.1,NP_001165377,NP_001165377.1,NP_689608,NP_689608.2,NR_033268,NR_033268.2,NUD16_HUMAN,NUDT16,NUDT16-201,NUDT16-202,NUDT16-203,NX_Q96DE0,Nucleoside diphosphate-linked moiety X motif 16,Nudix hydrolase 16,Nudix motif 16,OMIM:617381,OTTHUMG00000159623,Q96DE0,Q96N82,R-HSA-1430728,R-HSA-15869,R-HSA-2393930,R-HSA-74259,R-HSA-8956319,U8 snoRNA-binding protein H29K,U8 snoRNA-decapping enzyme,UPI000020A258,UPI0000E5A96C,UPI0001C4365C,hsa:131870,m7GpppN-mRNA hydrolase,nudix hydrolase 16,uc003eog.3	5
NUDT2	9606.ENSP00000368452	Bis(5'-nucleosyl)-tetraphosphatase [asymmetrical]; Asymmetrically hydrolyzes Ap4A to yield AMP and ATP. Plays a major role in maintaining homeostasis; Belongs to the Nudix hydrolase family.	httpDDvec.cgi?smart=147:Pfam_NUDIX(12|137)+	1XSA,1XSB,1XSC,3.6.1.17,318,3U53,4ICK,4IJX,AAC50277.1,AAH04926.1,AL356494,AP4A_HUMAN,APAH1,Ap4A hydrolase,Ap4A hydrolase 1,Ap4Aase,BC004926,Bis(5'-nucleosidyl)-tetraphosphatase,CAB004684,CCDS6552,CCDS6552.1,CH471071,CHEMBL4105863,D3DRM0,Diadenosine tetraphosphatase,EAW58461.1,EAW58462.1,EAW58463.1,EC 3.6.1.17,ENSG00000164978,ENSP00000297626,ENSP00000327298,ENSP00000327319,ENSP00000338397,ENSP00000344187,ENSP00000368451,ENSP00000368452,ENSP00000368455,ENSP00000384512,ENSP00000482384,ENST00000297626,ENST00000319161,ENST00000319174,ENST00000337747,ENST00000346365,ENST00000346365.8,ENST00000379154,ENST00000379155,ENST00000379155.9,ENST00000379158,ENST00000379158.6,ENST00000407581,ENST00000618590,ENST00000618590.1,HGNC:8049,HPA044903,HPA058623,HPA067639,NM_001161,NM_001161.4,NM_001161.5,NM_001244390,NM_001244390.1,NM_147172,NM_147172.2,NM_147172.3,NM_147173,NM_147173.2,NM_147173.3,NP_001152,NP_001152.1,NP_001231319,NP_001231319.1,NP_671701,NP_671701.1,NP_671702,NP_671702.1,NUDT2,NUDT2-201,NUDT2-202,NUDT2-203,NUDT2-204,NX_P50583,Nucleoside diphosphate-linked moiety X motif 2,Nudix hydrolase 2,Nudix motif 2,OMIM:602852,OTTHUMG00000019817,P50583,Q5T589,R-HSA-2262752,R-HSA-3299685,R-HSA-8953897,U30313,UPI000013E431,XM_024447528,XM_024447528.1,XP_024303296,XP_024303296.1,diadenosine tetraphosphatase,hsa:318,nudix hydrolase 2,uc003zub.3	1
NUDT5	9606.ENSP00000419628	ADP-sugar pyrophosphatase; Enzyme that can either act as an ADP-sugar pyrophosphatase in absence of diphosphate or catalyze the synthesis of ATP in presence of diphosphate. In absence of diphosphate, hydrolyzes with similar activities various modified nucleoside diphosphates such as ADP-ribose, ADP-mannose, ADP-glucose, 8-oxo-GDP and 8-oxo-dGDP. Can also hydrolyze other nucleotide sugars with low activity. In presence of diphosphate, mediates the synthesis of ATP in the nucleus by catalyzing the conversion of ADP-ribose to ATP and ribose 5-phosphate. Nuclear ATP synthesis takes place w [...]	httpDDvec.cgi?smart=219:Pfam_NUDIX(58|196)+	11164,2.7.7.96,2DSB,2DSC,2DSD,3.6.1.13,3.6.1.58,3AC9,3ACA,3BM4,3L85,5NQR,5NWH,5QJ4,5QJ5,5QJ6,5QJ7,5QJ8,5QJ9,5QJA,5QJB,5QJC,5QJD,5QJE,5QJF,5QJG,5QJH,5QJI,5QJJ,5QJK,5QJL,5QJM,5QJN,5QJO,5QJP,5QJQ,5QJR,5QJS,5QJT,5QJU,5QJV,5QJW,5QJX,5QJY,5QJZ,5QK0,5QK1,5QK2,5QK3,5QK4,5QK5,5QK6,5QK7,5QK8,5QK9,5QKA,6GRU,8-oxo-dGDP phosphatase,A6NCQ0,A6NFX8,A6NJU6,A8K516,AAF06734.1,AAF25479.1,AAF29079.1,AAH00025.1,AC073160,ADP-sugar pyrophosphatase,AF155832,AF161464,AF218818,AK291131,AL512770,BAF83820.1,BC000025,C9JYY9,CAG33476.1,CCDS7089,CCDS7089.1,CH471072,CHEMBL4105713,CR457195,EAW86322.1,EC 2.7.7.96,EC 3.6.1.13,EC 3.6.1.58,ENSG00000165609,ENSP00000298425,ENSP00000368209,ENSP00000368211,ENSP00000368219,ENSP00000368222,ENSP00000368235,ENSP00000407856,ENSP00000419628,ENSP00000436844,ENSP00000445116,ENST00000298425,ENST00000378927,ENST00000378927.7,ENST00000378929,ENST00000378937,ENST00000378937.7,ENST00000378940,ENST00000378940.7,ENST00000378952,ENST00000378952.7,ENST00000444732,ENST00000444732.1,ENST00000476462,ENST00000476462.5,ENST00000491614,ENST00000491614.5,ENST00000498825,ENST00000498825.1,ENST00000537776,ENST00000537776.5,H0YEY4,HGNC:8052,HPA019827,HSPC115,NM_001321647,NM_001321647.1,NM_001321648,NM_001321648.1,NM_014142,NM_014142.3,NM_014142.4,NP_001308576,NP_001308576.1,NP_001308577,NP_001308577.1,NP_054861,NP_054861.2,NUDIX5,NUDT5,NUDT5-201,NUDT5-202,NUDT5-203,NUDT5-204,NUDT5-205,NUDT5-206,NUDT5-207,NUDT5-208,NUDT5-209,NUDT5_HUMAN,NX_Q9UKK9,Nuclear ATP-synthesis protein NUDIX5,Nucleoside diphosphate-linked moiety X motif 5,Nudix hydrolase 5,Nudix motif 5,OMIM:609230,OTTHUMG00000017682,Q6IAG0,Q9UH49,Q9UKK9,R-HSA-1430728,R-HSA-15869,R-HSA-2393930,R-HSA-74259,R-HSA-8956319,UPI00001308E1,UPI00001F8B69,UPI000059D108,UPI000059D10A,UPI000059D10C,UPI0003F483D3,URS0000D6ECE9,URS0000EC04D6,YSA1,YSA1H,YSAH1,hNUDT5,hYSAH1,hsa:11164,nudix hydrolase 5,uc001ilj.4	1
NXPH1	9606.ENSP00000384551	Neurexophilin-1; May be signaling molecules that resemble neuropeptides and that act by binding to alpha-neurexins and possibly other receptors. Belongs to the neurexophilin family.	httpDDvec.cgi?smart=271:SIGNAL(1|21)+Pfam_Neurexophilin(63|271)+	30010,AAH47505.1,AB047362,AB073665,AC004457,AC004613,AC004861,AK091655,BAB69044.1,BAC03713.1,BAE45730.1,BC047505,C9JE46,C9JPD0,CCDS47540,CCDS47540.1,CH236948,CH471073,EAL24301.1,EAW93621.1,EAW93623.1,ENSG00000122584,ENSP00000265579,ENSP00000384551,ENSP00000391627,ENSP00000404689,ENSP00000408216,ENSP00000473269,ENST00000265579,ENST00000405863,ENST00000405863.5,ENST00000417186,ENST00000429542,ENST00000429542.1,ENST00000438764,ENST00000438764.1,ENST00000497400,ENST00000497400.1,ENST00000602349,ENST00000602349.2,HGNC:20693,HPA020062,KF458368,KF458369,NM_152745,NM_152745.2,NM_152745.3,NPH1,NP_689958,NP_689958.1,NXPH1,NXPH1-201,NXPH1-202,NXPH1-203,NXPH1-204,NXPH1-205,NXPH1_HUMAN,NX_P58417,Nbla00697,Neurexophilin 1,Neurexophilin-1,OMIM:604639,OTTHUMG00000151941,P58417,Q3LID8,Q8NB31,R4GMM9,UPI000000DC02,UPI000002327E,UPI000173A1F8,UPI000173A1F9,hsa:30010,neurexophilin 1,uc003srv.3	0
OBP2B	9606.ENSP00000484615	Odorant-binding protein 2b; Probably binds and transports small hydrophobic volatile molecules; Belongs to the calycin superfamily. Lipocalin family.	httpDDvec.cgi?smart=170:Pfam_Lipocalin(26|164)+	29989,AAH96717.1,AAH98125.1,AAH98151.1,AAH98340.1,AAQ89340.1,AJ251025,AJ251026,AJ251027,AJ251028,AL732364,AY358981,BC096717,BC098125,BC098151,BC098340,C9J395,CAB71322.1,CAB71323.1,CAB71324.1,CAB71325.1,CCDS6961,CCDS6961.1,ENSG00000171102,ENSP00000238389,ENSP00000317207,ENSP00000343780,ENSP00000345507,ENSP00000361102,ENSP00000361103,ENSP00000361104,ENSP00000434927,ENSP00000484615,ENST00000238389,ENST00000322235,ENST00000338521,ENST00000342656,ENST00000372032,ENST00000372032.3,ENST00000372033,ENST00000372034,ENST00000372034.7,ENST00000461961,ENST00000461961.2,ENST00000473737,ENST00000473737.5,ENST00000618116,ENST00000618116.4,HGNC:23381,LCN14,NM_001288987,NM_001288987.1,NM_014581,NM_014581.3,NP_001275916,NP_001275916.1,NP_055396,NP_055396.1,NR_110242,NR_110242.1,NR_110243,NR_110243.1,NX_Q9NPH6,OBP2B,OBP2B-201,OBP2B-202,OBP2B-203,OBP2B-204,OBP2B-205,OBP2B_HUMAN,OBPIIb,OMIM:604606,OTTHUMG00000020860,Odorant binding protein 2B,Odorant-binding protein 2b,Odorant-binding protein IIb,Q5VSP6,Q9NPH6,Q9NY51,Q9NY52,UNQ653/PRO1283,UPI000002B00E,UPI00000377BC,UPI0004E4CBE6,XM_006717086,XM_006717086.3,XM_017014654,XM_017014654.1,XM_024447527,XM_024447527.1,XP_006717149,XP_006717149.1,XP_016870143,XP_016870143.1,XP_024303295,XP_024303295.1,hOBPIIb,hsa:29989,odorant binding protein 2B,uc004ccz.5,uc033djy.2	2
OCLN	9606.ENSP00000347379	Occludin; May play a role in the formation and regulation of the tight junction (TJ) paracellular permeability barrier. It is able to induce adhesion when expressed in cells lacking tight junctions.	httpDDvec.cgi?smart=522:Pfam_MARVEL(57|263)+Pfam_Occludin_ELL(420|519)+	100506658,1WPA,1XAW,3G7C,AAB00195.1,AAC50451.1,AAH29886.1,AAL47094.1,AB451306,AB451437,AC145146,AC147575,ACT53743.1,ACT53744.1,ACT83431.1,ACT83432.1,ACT83433.1,ACZ80515.1,AF400623,AF400624,AF400625,AF400626,AF400627,AF400628,AF400629,AF400630,B5BU70,BAG70120.1,BAG70251.1,BC029886,BK001650,BLCPMG,CAB013075,CAB068212,CAB068213,CAB068214,CCDS4006,CCDS4006.1,CCDS54864,CCDS54864.1,D2DU64,D2DU65,D2IGC0,D2IGC1,DAA01837.1,E2CYV9,ENSG00000197822,ENSP00000347379,ENSP00000349487,ENSP00000370143,ENSP00000379719,ENSP00000440000,ENSP00000445940,ENST00000355237,ENST00000355237.6,ENST00000356995,ENST00000380766,ENST00000396442,ENST00000396442.6,ENST00000510666,ENST00000510666.1,ENST00000514370,ENST00000514370.5,ENST00000538151,ENST00000538151.2,ENST00000542132,FJ786083,FJ786084,GQ225096,GQ225097,GQ225098,GQ402517,HGNC:8104,HPA005933,NM_001205254,NM_001205254.1,NM_001205254.2,NM_001205255,NM_001205255.1,NM_002538,NM_002538.3,NM_002538.4,NP_001192183,NP_001192183.1,NP_001192184,NP_001192184.1,NP_002529,NP_002529.1,NX_Q16625,OCLN,OCLN-201,OCLN-202,OCLN-203,OCLN-204,OCLN-205,OCLN_HUMAN,OMIM:602876,OTTHUMG00000099356,Occludin,PPP1R115,PTORCH1,Q16625,Q5U1V4,Q8N6K1,R-HSA-109581,R-HSA-111465,R-HSA-212436,R-HSA-351906,R-HSA-5357801,R-HSA-73857,R-HSA-74160,R-HSA-75153,R-HSA-8878171,R-HSA-8935964,U49184,U53823,UPI00000341F0,UPI0001BE98F6,XM_017008913,XM_017008913.1,XM_017008913.2,XM_017008914,XM_017008914.1,XM_017008914.2,XP_016864402,XP_016864402.1,XP_016864403,XP_016864403.1,hsa:100506658,occludin,phosphatase 1, regulatory subunit 115,tight junction protein occludin TM4 minus,uc003jwu.3	17
OGFR	9606.ENSP00000290291	Opioid growth factor receptor; Receptor for opioid growth factor (OGF), also known as Met- enkephalin. Seems to be involved in growth regulation.	httpDDvec.cgi?smart=677:Pfam_OGFr_N(86|293)+Pfam_OGFr_III(517|536)+Pfam_OGFr_III(537|556)+Pfam_OGFr_III(557|576)+Pfam_OGFr_III(577|596)+Pfam_OGFr_III(597|616)+Pfam_OGFr_III(617|636)+Pfam_OGFr_III(637|656)+	11054,7-60,A0A087X028,A0A0A0MRN5,AAD03737.1,AAD03745.1,AAF64404.1,AAF64405.1,AAF64406.1,AAH14137.1,AF109134,AF112980,AF172451,AF172452,AF172453,AK024485,AL035669,BAB15775.1,BC014137,CCDS13504,CCDS13504.1,CH471077,CHEMBL4105797,EAW75338.1,ENSG00000060491,ENSP00000078357,ENSP00000290291,ENSP00000308965,ENSP00000313801,ENSP00000349686,ENSP00000359491,ENSP00000359492,ENSP00000359499,ENSP00000359500,ENSP00000395168,ENSP00000401329,ENSP00000483055,ENST00000078357,ENST00000290291,ENST00000290291.10,ENST00000311145,ENST00000320652,ENST00000357163,ENST00000370461,ENST00000370461.5,ENST00000370462,ENST00000370468,ENST00000370469,ENST00000446814,ENST00000450048,ENST00000450048.1,ENST00000621591,ENST00000621591.4,HGNC:15768,HPA017899,NM_007346,NM_007346.3,NM_007346.4,NP_031372,NP_031372.2,NX_Q9NZT2,O96029,OGFR,OGFR-201,OGFR-202,OGFR-203,OGFR-204,OGFR_HUMAN,OGFr,OMIM:606459,OTTHUMG00000032937,Opioid growth factor receptor,Protein 7-60,Q4VXW3,Q4VXW5,Q96CM2,Q9BQW1,Q9H4H0,Q9H7J5,Q9NZT2,Q9NZT3,Q9NZT4,UPI000013DFD5,UPI000013F107,UPI00005190F0,UPI0004E4CBE1,Zeta-type opioid receptor,hsa:11054,opioid growth factor receptor,uc002ydj.4	1
OGN	9606.ENSP00000364711	Mimecan; Induces bone formation in conjunction with TGF-beta-1 or TGF- beta-2.	httpDDvec.cgi?smart=298:SIGNAL(1|19)+LRRNT(93|123)+LRR(142|165)+LRR(166|194)+LRR(212|235)+LRR(236|256)+	4969,A8K0R3,AAD40453.1,AAD43022.1,AAF19364.1,AAF69109.1,AAH37273.1,AAH95443.1,AF100758,AF112465,AF192478,AF192479,AF192480,AF192481,AF192482,AF192483,AF202167,AI424992,AK075521,AK289628,AL110267,AL133114,AL137848,BAF82317.1,BAG52162.1,BC037273,BC095443,CAB53706.1,CAB61417.2,CAG38547.1,CCDS6695,CCDS6695.1,CH471089,CR533516,EAW62818.1,EAW62819.1,EAW62820.1,ENSG00000106809,ENSP00000262551,ENSP00000364703,ENSP00000364704,ENSP00000364707,ENSP00000364711,ENSP00000396709,ENST00000262551,ENST00000262551.8,ENST00000375553,ENST00000375554,ENST00000375557,ENST00000375561,ENST00000375561.9,ENST00000447356,ENST00000447356.1,ENST00000468743,ENST00000468743.1,HGNC:8126,HPA013132,MIME_HUMAN,Mimecan,NM_014057,NM_014057.4,NM_014057.5,NM_024416,NM_024416.4,NM_033014,NM_033014.3,NP_054776,NP_054776.1,NP_077727,NP_077727.3,NP_148935,NP_148935.1,NX_P20774,OG,OGN,OGN-201,OGN-202,OGN-203,OGN-204,OIF,OMIM:602383,OTTHUMG00000020224,Osteoglycin,Osteoglycin (osteoinductive factor, mimecan),Osteoinductive factor,P20774,Q5TBF5,Q6FIB0,Q9UF90,Q9UNK5,R-HSA-1430728,R-HSA-1630316,R-HSA-1638074,R-HSA-1643685,R-HSA-2022854,R-HSA-2022857,R-HSA-3560782,R-HSA-3656225,R-HSA-3656243,R-HSA-3656244,R-HSA-3781865,R-HSA-71387,SLRR3A,UPI00000540ED,UPI000046FD4A,URS00008C0FFE,hsa:4969,mimecan,mimecan proteoglycan,osteoglycin,osteoglycin (osteoinductive factor),uc004asa.4	5
OLFM4	9606.ENSP00000219022	Olfactomedin-4; May promote proliferation of pancreatic cancer cells by favoring the transition from the S to G2/M phase. In myeloid leukemic cell lines, inhibits cell growth and induces cell differentiation and apoptosis. May play a role in the inhibition of EIF4EBP1 phosphorylation/deactivation. Facilitates cell adhesion, most probably through interaction with cell surface lectins and cadherin.	httpDDvec.cgi?smart=510:SIGNAL(1|20)+OLF(249|507)+	10562,A0A024QZ95,AAC72970.1,AAH47740.1,AAI17330.1,AAQ88930.1,AF097021,AL390736,AY358567,Antiapoptotic protein GW112,BC047740,BC117329,CCDS9440,CCDS9440.1,CH471124,EAW52052.1,EAW52053.1,ENSG00000102837,ENSP00000219022,ENSP00000314090,ENSP00000367171,ENST00000219022,ENST00000219022.2,ENST00000320668,ENST00000377937,G-CSF-stimulated clone 1 protein,GC1,GW112,HGNC:17190,HPA077718,NM_006418,NM_006418.4,NM_006418.5,NP_006409,NP_006409.3,NX_Q6UX06,O95362,OLFM4,OLFM4-201,OLFM4_HUMAN,OLM4,OMIM:614061,OTTHUMG00000016981,OlfD,Olfactomedin 4,Olfactomedin-4,Q5VWG0,Q6UX06,Q86T22,R-HSA-168249,R-HSA-168256,R-HSA-6798695,UNQ362,UNQ362/PRO698,UPI00000359F0,bA209J19.1,hGC-1,hOLfD,hsa:10562,olfactomedin 4,uc001vhl.4	5
OLR1	9606.ENSP00000309124	Oxidized low-density lipoprotein receptor 1, soluble form; Receptor that mediates the recognition, internalization and degradation of oxidatively modified low density lipoprotein (oxLDL) by vascular endothelial cells. OxLDL is a marker of atherosclerosis that induces vascular endothelial cell activation and dysfunction, resulting in pro-inflammatory responses, pro-oxidative conditions and apoptosis. Its association with oxLDL induces the activation of NF-kappa-B through an increased production of intracellular reactive oxygen and a variety of pro-atherogenic cellular responses includin [...]	httpDDvec.cgi?smart=273:CLECT(144|265)+	1YPO,1YPQ,1YPU,1YXJ,1YXK,3VLG,4973,A0A024RAU0,A8K7V9,AAC82329.1,AAC97927.1,AAH22295.1,AB010710,AB102861,ABC40744.1,AC024224,AF035776,AF079164,AF079165,AF079166,AF079167,AJ131757,AK292124,AK295409,AK316353,B4DI48,B7ZAN8,BAA24580.1,BAC81565.1,BAF84813.1,BAG58360.1,BAH14724.1,BC022295,BX344276,C-type lectin domain family 8 member A,CAB38175.1,CCDS53745,CCDS53745.1,CCDS53746,CCDS53746.1,CCDS8618,CCDS8618.1,CH471094,CHEMBL3421522,CLEC8A,D89050,DQ314885,EAW96156.1,EAW96157.1,EAW96158.1,EAW96159.1,ENSG00000173391,ENSP00000309124,ENSP00000340572,ENSP00000405116,ENSP00000438744,ENSP00000438925,ENSP00000439251,ENSP00000442389,ENSP00000444068,ENSP00000444457,ENSP00000445085,ENST00000309539,ENST00000309539.7,ENST00000339968,ENST00000339968.6,ENST00000432556,ENST00000432556.6,ENST00000536989,ENST00000536989.1,ENST00000538745,ENST00000538745.5,ENST00000538873,ENST00000538873.1,ENST00000539518,ENST00000539518.5,ENST00000543414,ENST00000543414.1,ENST00000543993,ENST00000543993.5,ENST00000544577,ENST00000544577.5,ENST00000545927,ENST00000545927.5,F5GZH1,F5H001,F5H0N6,F5H3G7,F5H7N8,G3V1I4,HGNC:8133,HPA050798,J3QTI8,LOX-1,LOX1,LOXIN,Lectin-like oxLDL receptor 1,Lectin-like oxidized LDL receptor 1,Lectin-type oxidized LDL receptor 1,NM_001172632,NM_001172632.1,NM_001172633,NM_001172633.1,NM_002543,NM_002543.3,NM_002543.4,NP_001166103,NP_001166103.1,NP_001166104,NP_001166104.1,NP_002534,NP_002534.1,NX_P78380,OLR1,OLR1-201,OLR1-202,OLR1-203,OLR1-204,OLR1-205,OLR1-206,OLR1-207,OLR1-208,OLR1-209,OLR1-210,OLR1-211,OLR1_HUMAN,OMIM:602601,OTTHUMG00000168527,Ox-LDL receptor 1,Oxidised low-density lipoprotein receptor 1,Oxidized low density lipoprotein receptor 1,Oxidized low-density lipoprotein receptor 1,P78380,Q2PP00,Q7Z484,R-HSA-109582,R-HSA-168249,R-HSA-168256,R-HSA-202733,R-HSA-6798695,SCARE1,SLOX1,UPI000004A917,UPI00001FB608,UPI0000EE594D,UPI000191540A,UPI000204AAAC,UPI000204AAAD,UPI000204AAAF,UPI000204AAB0,UPI000204AAB1,UPI0004620BC3,URS00008BF4F5,URS0000E92291,URS0000EAD544,URS0000EBAF6B,hLOX-1,hsa:4973,oxidized low density lipoprotein receptor 1,uc001qxo.2	3
OMD	9606.ENSP00000364700	Osteomodulin; May be implicated in biomineralization processes. Has a function in binding of osteoblasts via the alpha(V)beta(3)-integrin (By similarity).	httpDDvec.cgi?smart=421:SIGNAL(1|20)+LRRNT(61|95)+LRR(115|139)+LRR(140|160)+LRR(162|184)+LRR(185|210)+LRR(211|234)+LRR(235|255)+LRR_TYP(256|279)+	4958,5YQ5,AAH46356.1,AAQ89231.1,AB000114,AB009589,AL137848,AY358872,BAA19055.1,BAA23982.1,BC046356,CCDS6696,CCDS6696.1,CH471089,EAW62821.1,ENSG00000127083,ENSP00000247535,ENSP00000338006,ENSP00000364700,ENST00000247535,ENST00000336635,ENST00000375550,ENST00000375550.4,HGNC:8134,HPA005731,HPA069948,KSPG osteomodulin,Keratan sulfate proteoglycan osteomodulin,NM_005014,NM_005014.2,NP_005005,NP_005005.1,NX_Q99983,OMD,OMD-201,OMD_HUMAN,OMIM:618926,OSAD,OTTHUMG00000020225,Osteoadherin,Osteomodulin,Q5TBF4,Q99983,R-HSA-1430728,R-HSA-1630316,R-HSA-1638074,R-HSA-1643685,R-HSA-2022854,R-HSA-2022857,R-HSA-3560782,R-HSA-3656225,R-HSA-3656243,R-HSA-3656244,R-HSA-3781865,R-HSA-71387,SLRR2C,UNQ190/PRO216,UPI000000DB73,hsa:4958,osteoadherin,osteoadherin proteoglycan,osteomodulin,uc004asd.5	3
OMG	9606.ENSP00000247271	Oligodendrocyte-myelin glycoprotein; Cell adhesion molecule contributing to the interactive process required for myelination in the central nervous system.	httpDDvec.cgi?smart=440:SIGNAL(1|24)+LRRNT(25|59)+LRR(53|77)+LRR(78|100)+LRR_TYP(145|168)+LRR(169|189)+LRR_TYP(190|213)+	4974,AAA59970.1,AAH18050.1,BC018050,CAA35991.1,CAA40684.1,CCDS11265,CCDS11265.1,CH471147,E1P659,EAW80279.1,EAW80280.1,ENSG00000126861,ENSP00000247271,ENST00000247271,ENST00000247271.4,ENST00000580156,ENST00000580156.1,ENST00000582029,ENST00000582029.1,ENST00000584094,ENST00000584094.1,HGNC:8135,HPA008206,HPA012693,LOC101927057,M63623,NM_002544,NM_002544.4,NM_002544.5,NP_002535,NP_002535.3,NX_P23515,OMG,OMG-201,OMG-202,OMG-203,OMG-204,OMGP,OMGP_HUMAN,OMIM:164345,OTTHUMG00000132870,Oligodendrocyte myelin glycoprotein,Oligodendrocyte-myelin glycoprotein,P23515,R-HSA-162582,R-HSA-193634,R-HSA-193697,R-HSA-193704,R-HSA-73887,UPI0000130CE1,URS00008B4315,URS00008B8487,X51694,X57436,XR_243788,XR_243788.4,hsa:4974,oligodendrocyte myelin glycoprotein,uc002hgj.4	3
OPLAH	9606.ENSP00000480476	5-oxoprolinase; Catalyzes the cleavage of 5-oxo-L-proline to form L-glutamate coupled to the hydrolysis of ATP to ADP and inorganic phosphate; Belongs to the oxoprolinase family.	httpDDvec.cgi?smart=1288:Pfam_Hydant_A_N(9|212)+Pfam_Hydantoinase_A(231|531)+Pfam_Hydantoinase_B(734|1256)+	26873,3.5.2.9,5-OPase,5-Opase,5-oxo-L-prolinase,5-oxoprolinase,5-oxoprolinase (ATP-hydrolysing),5-oxoprolinase, ATP-hydrolysing,A0A087WY99,A5PKY8,AAB81519.1,AAI42673.1,AB122018,AC109322,AF024672,AH005594,AL096750,BAD13434.1,BC142672,CAB46426.2,CCDS75802,CCDS75802.1,EC 3.5.2.9,ENSG00000178814,ENSP00000314597,ENSP00000315258,ENSP00000315404,ENSP00000353877,ENSP00000412071,ENSP00000431807,ENSP00000480476,ENSP00000481640,ENST00000314903,ENST00000314929,ENST00000314949,ENST00000360660,ENST00000426825,ENST00000527993,ENST00000527993.1,ENST00000531027,ENST00000531027.1,ENST00000534424,ENST00000567871,ENST00000567871.2,ENST00000618853,ENST00000618853.4,HGNC:8149,HPA026562,HPA028260,HPA052429,KF459651,NM_017570,NM_017570.4,NM_017570.5,NP_060040,NP_060040.1,NX_O14841,O14841,OMIM:614243,OPLA,OPLAH,OPLAH-201,OPLAH-202,OPLAH-203,OPLAH-204,OPLAHD,OPLA_HUMAN,OTTHUMG00000165435,Pyroglutamase,Q75W65,Q9Y4Q0,R-HSA-1430728,R-HSA-156580,R-HSA-156590,R-HSA-1643685,R-HSA-174403,R-HSA-211859,R-HSA-5578998,R-HSA-5579029,R-HSA-5668914,UPI000035154E,UPI00080A7E79,URS0000D6E138,URS0000D6E2F2,XM_011516960,XM_011516960.1,XP_011515262,XP_011515262.1,XR_001745509,XR_001745509.1,hsa:26873,uc033cce.2	2
OPTC	9606.ENSP00000356191	Opticin; Inhibits angiogenesis in the vitreous humor of the eye, and therefore represses neovascularization (By similarity). Binds collagen fibrils (By similarity). May be involved in collagen fiber organization via regulation of other members of the small leucine-rich repeat proteoglycan superfamily (By similarity).	httpDDvec.cgi?smart=332:SIGNAL(1|19)+LRRNT(127|157)+LRR_TYP(176|199)+LRR(200|222)+LRR(246|269)+LRR(270|290)+	26254,AAD45900.1,AAH74942.1,AAH74943.1,AAL78286.1,AF161702,AJ133790,AL391817,AY077681,BC074942,BC074943,CAB53459.1,CCDS1439,CCDS1439.1,CH471067,EAW91482.1,ENSG00000188770,ENSP00000343233,ENSP00000356191,ENSP00000399491,ENSP00000413864,ENST00000344976,ENST00000367222,ENST00000367222.6,ENST00000412187,ENST00000448911,ENST00000448911.1,HGNC:8158,HPA034951,HPA034952,NM_014359,NM_014359.3,NM_014359.4,NP_055174,NP_055174.1,NX_Q9UBM4,OMIM:605127,OPT,OPTC,OPTC-201,OPTC-202,OPT_HUMAN,OTTHUMG00000036100,Oculoglycan,Opticin,Q5T2G3,Q5T2G4,Q9UBM4,R-HSA-1474228,R-HSA-1474244,UPI00000015D9,UPI0000470051,XM_011509406,XM_011509406.2,XP_011507708,XP_011507708.1,hsa:26254,oculoglycan,opticin,uc001gzu.2	1
ORM1	9606.ENSP00000259396	Alpha-1-acid glycoprotein 1; Functions as transport protein in the blood stream. Binds various ligands in the interior of its beta-barrel domain. Also binds synthetic drugs and influences their distribution and availability in the body. Appears to function in modulating the activity of the immune system during the acute-phase reaction; Belongs to the calycin superfamily. Lipocalin family.	httpDDvec.cgi?smart=201:SIGNAL(1|18)+Pfam_Lipocalin(40|180)+	3KQ0,5004,A1AG1_HUMAN,AGP 1,AGP-A,AGP1,Alpha-1-acid glycoprotein,Alpha-1-acid glycoprotein 1,B7ZKQ5,CAB006265,CCDS6803,CCDS6803.1,ENSG00000229314,ENSP00000259396,ENSP00000388265,ENSP00000442679,ENST00000259396,ENST00000259396.8,ENST00000438927,ENST00000477456,ENST00000477456.1,ENST00000538816,HEL-S-153w,HGNC:8498,HPA046438,HPA047725,HPA057726,NM_000607,NM_000607.2,NP_000598,NP_000598.2,NX_P02763,OMD 1,OMIM:138600,ORM,ORM1,ORM1-201,ORM1-202,OTTHUMG00000021012,Orosomucoid 1,Orosomucoid-1,P02763,Q5T539,Q5U067,Q8TC16,R-HSA-109582,R-HSA-114608,R-HSA-168249,R-HSA-168256,R-HSA-6798695,R-HSA-76002,R-HSA-76005,UPI0000052DC8,hsa:5004,orosomucoid 1,uc004bik.5	15
OSCAR	9606.ENSP00000479089	Osteoclast-associated immunoglobulin-like receptor; Regulator of osteoclastogenesis which plays an important bone-specific function in osteoclast differentiation; Belongs to the leukocyte receptor complex/polymeric immunogobulin receptor (PIR/LRC) family.	httpDDvec.cgi?smart=286:SIGNAL(1|18)+IG(42|125)+IG_like(139|219)+	126014,5CJ8,5CJB,5EIQ,5EIV,A0A087WV17,A0A087X0P3,A0A087X1R2,A0A0A0MR14,A0A0A0MRF2,A8MWV3,AAH35023.1,AAL68495.1,AAL68496.1,AAL68497.1,AAM19095.1,AAQ05766.1,AAQ05767.1,AC012314,AC245052,AF251702,AF391162,AF391163,AF391164,AF474152,AF474153,AK091111,AK130199,AX746784,B7WNS2,BAC03586.1,BC035023,CCDS12873,CCDS12873.1,CCDS12874,CCDS12874.1,CCDS12875,CCDS12875.1,CCDS12876,CCDS12876.1,CCDS62789,CCDS62789.1,CCDS74444,CCDS74444.1,ENSG00000170909,ENSP00000303650,ENSP00000304523,ENSP00000324737,ENSP00000324823,ENSP00000324851,ENSP00000324903,ENSP00000348927,ENSP00000350925,ENSP00000351145,ENSP00000352671,ENSP00000365808,ENSP00000375640,ENSP00000375641,ENSP00000479089,ENSP00000479628,ENSP00000483558,ENSP00000484401,ENST00000284648,ENST00000284648.10,ENST00000303591,ENST00000303606,ENST00000321793,ENST00000321825,ENST00000321842,ENST00000321862,ENST00000351806,ENST00000351806.8,ENST00000356532,ENST00000356532.7,ENST00000358194,ENST00000358375,ENST00000358375.8,ENST00000359649,ENST00000359649.8,ENST00000391760,ENST00000391760.1,ENST00000391761,ENST00000391761.5,ENST00000611261,ENST00000611261.4,ENST00000616215,ENST00000616215.4,ENST00000616447,ENST00000616447.4,ENST00000617140,ENST00000617140.4,HGNC:29960,HPA073996,NM_001282349,NM_001282349.1,NM_001282350,NM_001282350.1,NM_130771,NM_130771.4,NM_133168,NM_133168.4,NM_133169,NM_133169.4,NM_206818,NM_206818.2,NP_001269278,NP_001269278.1,NP_001269279,NP_001269279.1,NP_570127,NP_570127.3,NP_573398,NP_573398.2,NP_573399,NP_573399.2,NP_996554,NP_996554.2,NX_Q8IYS5,OMIM:606862,OSCAR,OSCAR-201,OSCAR-202,OSCAR-203,OSCAR-204,OSCAR-205,OSCAR-206,OSCAR-207,OSCAR-208,OSCAR-209,OSCAR-210,OSCAR-211,OSCAR_HUMAN,OTTHUMG00000064966,Osteoclast associated Ig-like receptor,Osteoclast-associated receptor,PIGR3,PIgR-3,PIgR3,Poly-Ig receptor 3,Polymeric immunoglobulin receptor 3,Q5GRG5,Q8IYS5,Q8N763,Q8NHL4,Q8WXQ0,Q8WXQ1,Q8WXQ2,R-HSA-1280218,R-HSA-168249,R-HSA-168256,R-HSA-198933,R-HSA-6798695,UPI00000741F8,UPI000015A609,UPI00004C7A85,UPI00005AE057,UPI00015E0FB0,UPI00034F2385,UPI00034F23BB,UPI0004E4CA21,hOSCAR,hsa:126014,osteoclast associated Ig-like receptor,uc002qda.5,uc002qdc.5	2
OSM	9606.ENSP00000215781	Oncostatin-M; Growth regulator. Inhibits the proliferation of a number of tumor cell lines. Stimulates proliferation of AIDS-KS cells. It regulates cytokine production, including IL-6, G-CSF and GM-CSF from endothelial cells. Uses both type I OSM receptor (heterodimers composed of LIFR and IL6ST) and type II OSM receptor (heterodimers composed of OSMR and IL6ST). Involved in the maturation of fetal hepatocytes, thereby promoting liver development and regeneration (By similarity). Belongs to the LIF/OSM family.	httpDDvec.cgi?smart=252:SIGNAL(1|16)+LIF_OSM(31|198)+	1EVS,5008,AAA36388.1,AAC05173.1,AAH11589.1,AC004264,AF129855,B5MC70,B5MCX1,BC011589,CAG30420.1,CAG46504.1,CCDS13873,CCDS13873.1,CCDS82706,CCDS82706.1,CH471095,CR456534,CR541703,EAW59864.1,ENSG00000099985,ENSP00000215781,ENSP00000383893,ENSP00000384543,ENST00000215781,ENST00000215781.2,ENST00000403389,ENST00000403389.1,ENST00000403463,ENST00000403463.1,HGNC:8506,M27286,M27287,M27288,MGC20461,NM_001319108,NM_001319108.1,NM_001319108.2,NM_020530,NM_020530.5,NM_020530.6,NP_001306037,NP_001306037.1,NP_065391,NP_065391.1,NX_P13725,OMIM:165095,ONCM_HUMAN,OSM,OSM-201,OSM-202,OSM-203,OTTHUMG00000150913,Oncostatin M,Oncostatin-M,P13725,Q6FHP8,Q9UCP6,R-HSA-1280215,R-HSA-168256,R-HSA-449147,R-HSA-6783589,R-HSA-6785807,R-HSA-6788467,UPI0000130D33,UPI0001610F4D,UPI0001610F4E,hsa:5008,oncostatin M,uc003ahb.4	25
OSMR	9606.ENSP00000274276	Oncostatin-M-specific receptor subunit beta; Associates with IL31RA to form the IL31 receptor. Binds IL31 to activate STAT3 and possibly STAT1 and STAT5. Capable of transducing OSM-specific signaling events; Belongs to the type I cytokine receptor family. Type 2 subfamily.	httpDDvec.cgi?smart=979:SIGNAL(1|27)+FN3(333|413)+FN3(431|515)+FN3(523|610)+FN3(622|723)+TRANS(739|761)+	9180,AAC50946.1,AAH10943.1,AAH63468.1,AAI25210.1,AAI25211.1,AC026713,AC109467,BC010943,BC063468,BC125209,BC125210,CCDS3928,CCDS3928.1,CCDS54847,CCDS54847.1,ENSG00000145623,ENSP00000274276,ENSP00000371189,ENSP00000406500,ENSP00000422023,ENSP00000422372,ENSP00000423913,ENSP00000426729,ENST00000274276,ENST00000274276.7,ENST00000381770,ENST00000431988,ENST00000502536,ENST00000502536.5,ENST00000508882,ENST00000508882.1,ENST00000509237,ENST00000509237.5,ENST00000513831,ENST00000513831.1,H0Y8W9,H0Y9E3,H0YAD1,HGNC:8507,HPA017278,IL-31 receptor subunit beta,IL-31R subunit beta,IL-31R-beta,IL-31RB,Interleukin-31 receptor subunit beta,NM_001168355,NM_001168355.2,NM_001323504,NM_001323504.1,NM_001323505,NM_001323505.1,NM_001323505.2,NM_001323506,NM_001323506.1,NM_001323506.2,NM_001323507.1,NM_003999,NM_003999.2,NM_003999.3,NP_001161827,NP_001161827.1,NP_001310433,NP_001310433.1,NP_001310434,NP_001310434.1,NP_001310435,NP_001310435.1,NP_001310436.1,NP_003990,NP_003990.1,NX_Q99650,OMIM:601743,OSMR,OSMR-201,OSMR-202,OSMR-203,OSMR-204,OSMR-205,OSMRB,OSMR_HUMAN,OSMRbeta,OTTHUMG00000090811,Oncostatin M receptor,Oncostatin-M-specific receptor subunit beta,PLCA1,Q6P4E8,Q96QJ6,Q99650,R-HSA-1280215,R-HSA-168256,R-HSA-449147,R-HSA-6783589,R-HSA-6788467,U60805,UPI000004CAC3,UPI000006DED2,UPI0001D3B237,UPI0001D3B238,UPI0001D3B239,URS0000EA5197,URS0000EB8C80,XM_005248384,XM_005248384.1,XM_011514161,XM_011514161.2,XM_017010019,XM_017010019.1,XP_005248441,XP_005248441.1,XP_011512463,XP_011512463.1,XP_016865508,XP_016865508.1,XR_925661,XR_925661.1,hsa:9180,oncostatin M receptor,uc003jlm.2,uc003jln.2	10
OTOA	9606.ENSP00000496564	Otoancorin; May act as an adhesion molecule; Belongs to the stereocilin family.	httpDDvec.cgi?smart=1139:SIGNAL(1|22)+	146183,A0A2R8YG28,A1L3A8,A2VDI0,AAI29993.1,AAI29994.1,AC092719,AK057335,AK093062,AK125840,B3KWU3,BAC04040.1,BAG54255.1,BC129992,BC129993,BK000099,CCDS10600,CCDS10600.2,CCDS32403,CCDS32403.1,CCDS53994,CCDS53994.1,CT108,DAA00022.1,DFNB22,E9PF51,ENSG00000155719,ENSP00000286149,ENSP00000312806,ENSP00000327254,ENSP00000345057,ENSP00000373608,ENSP00000373609,ENSP00000373610,ENSP00000495594,ENSP00000496564,ENST00000286149,ENST00000286149.8,ENST00000325901,ENST00000325918,ENST00000338456,ENST00000388956,ENST00000388956.8,ENST00000388957,ENST00000388957.3,ENST00000388958,ENST00000388958.8,ENST00000563506,ENST00000563506.1,ENST00000563871,ENST00000563871.5,ENST00000569064,ENST00000569064.1,ENST00000646100,ENST00000646100.1,ENST00000647277,ENST00000647277.1,HGNC:16378,HPA041405,NM_001161683,NM_001161683.1,NM_001161683.2,NM_144672,NM_144672.4,NM_170664,NM_170664.2,NM_170664.3,NP_001155155,NP_001155155.1,NP_653273,NP_653273.3,NP_733764,NP_733764.1,NX_Q7RTW8,OMIM:607038,OTOA,OTOA-201,OTOA-202,OTOA-203,OTOA-204,OTOA-205,OTOA-206,OTOA-207,OTOA-208,OTOA-209,OTOAN_HUMAN,OTTHUMG00000090721,Otoancorin,Q7RTW8,Q8NA86,Q96M76,R-HSA-163125,R-HSA-392499,R-HSA-597592,UPI000006DCE4,UPI000013DE2F,UPI00004A2527,UPI00005C8607,UPI000D19445B,URS0000EA5D83,XM_011545747.2,XM_011545748,XM_011545748.2,XM_017022951,XM_017022951.1,XP_011544049.1,XP_011544050,XP_011544050.2,XP_016878440,XP_016878440.1,XR_002957775,XR_002957775.1,cancer/testis antigen 108,deafness, autosomal recessive 22,hsa:146183,otoancorin,uc002djh.3	0
OTUD7B	9606.ENSP00000462729	OTU domain-containing protein 7B; Negative regulator of the non-canonical NF-kappa-B pathway that acts by mediating deubiquitination of TRAF3, an inhibitor of the NF-kappa-B pathway, thereby acting as a negative regulator of B-cell responses. In response to non-canonical NF-kappa-B stimuli, deubiquitinates 'Lys-48'-linked polyubiquitin chains of TRAF3, preventing TRAF3 proteolysis and over-activation of non-canonical NF- kappa-B. Negatively regulates mucosal immunity against infections (By similarity). Deubiquitinates ZAP70, and thereby regulates T cell receptor (TCR) signaling that le [...]	httpDDvec.cgi?smart=843:Pfam_UBA_4(6|41)+Pfam_OTU(189|359)+Pfam_zf-A20(800|824)+	3.4.19.12,56957,5LRU,5LRV,5LRW,AAH20622.1,AAH72681.1,AC244033,AJ293573,AK299790,AL122102,AL590487,B7Z643,BAH13129.1,BC020622,BC072681,C64.001,CAB59268.1,CAB97494.1,CAI12651.1,CAI12652.1,CCDS72903,CCDS72903.1,CEZANNE,CH471121,Cellular zinc finger anti-NF-kappa-B protein,Cezanne,D3DUZ8,EAW53586.1,EAW53587.1,EC 3.4.19.12,ENSG00000264522,ENSP00000408231,ENSP00000462729,ENST00000417191,ENST00000417191.2,ENST00000581312,ENST00000581312.5,ENST00000619871,ENST00000619871.1,HGNC:16683,HPA027045,NM_020205,NM_020205.3,NM_020205.4,NP_064590,NP_064590.2,NX_Q6GQQ9,OMIM:611748,OTTHUMG00000012291,OTU deubiquitinase 7B,OTU domain containing 7B,OTU domain-containing protein 7,OTU domain-containing protein 7B,OTU7B_HUMAN,OTUD7B,OTUD7B-201,OTUD7B-202,OTUD7B-203,Q5SZ59,Q5SZ60,Q6GQQ9,Q8WWA7,Q9NQ53,Q9UFF4,R-HSA-162582,R-HSA-392499,R-HSA-5357786,R-HSA-5357905,R-HSA-5357956,R-HSA-5688426,R-HSA-5689896,R-HSA-597592,R-HSA-73887,R-HSA-75893,UPI000013F75E,UPI000020415D,XM_011509782,XM_011509782.1,XM_011509784,XM_011509784.3,XM_011509785,XM_011509785.2,XM_011509786,XM_011509786.1,XM_011509787,XM_011509787.1,XM_011509788,XM_011509788.2,XM_017001850,XM_017001850.1,XM_017001851,XM_017001851.2,XM_024448516,XM_024448516.1,XP_011508084,XP_011508084.1,XP_011508086,XP_011508086.1,XP_011508087,XP_011508087.1,XP_011508088,XP_011508088.1,XP_011508089,XP_011508089.1,XP_011508090,XP_011508090.1,XP_016857339,XP_016857339.1,XP_016857340,XP_016857340.1,XP_024304284,XP_024304284.1,ZA20D1,Zinc finger A20 domain-containing protein 1,Zinc finger protein Cezanne,hsa:56957,uc001etn.5,zinc finger, A20 domain containing 1	0
OXCT1	9606.ENSP00000196371	Succinyl-CoA:3-ketoacid coenzyme A transferase 1, mitochondrial; Key enzyme for ketone body catabolism. Transfers the CoA moiety from succinate to acetoacetate. Formation of the enzyme-CoA intermediate proceeds via an unstable anhydride species formed between the carboxylate groups of the enzyme and substrate; Belongs to the 3-oxoacid CoA-transferase family.	httpDDvec.cgi?smart=520:SIGNAL(1|16)+CoA_trans(43|272)+CoA_trans(303|501)+	2.8.3.5,3-oxoacid CoA transferase,3-oxoacid CoA transferase 1,3-oxoacid CoA-transferase,3-oxoacid CoA-transferase 1,3DLX,5019,A0A024R040,AAB07366.1,AAH09001.1,AB029576,AC008817,AC034222,AC114946,ADO22469.1,AK298352,AK312327,AK315902,B2R5V2,B7Z528,BAB13733.1,BAG35249.1,BAH12764.1,BAH14273.1,BC009001,CCDS3937,CCDS3937.1,CH471119,E9PDW2,EAW56014.1,EAW56015.1,EC 2.8.3.5,ENSG00000083720,ENSP00000196371,ENSP00000371064,ENSP00000421143,ENSP00000423144,ENSP00000425348,ENSP00000442971,ENST00000196371,ENST00000196371.9,ENST00000381650,ENST00000503374,ENST00000503374.1,ENST00000508557,ENST00000508557.5,ENST00000509987,ENST00000509987.1,ENST00000510634,ENST00000510634.5,ENST00000512084,ENST00000512084.5,ENST00000513081,ENST00000513081.5,ENST00000514723,ENST00000514723.1,ENST00000546045,GQ900952,HGNC:8527,HPA012047,HPA061425,NM_000436,NM_000436.3,NM_000436.4,NM_001364299,NM_001364299.2,NM_001364300,NM_001364300.2,NM_001364301,NM_001364301.2,NM_001364302,NM_001364302.2,NM_001364303,NM_001364303.1,NP_000427,NP_000427.1,NP_001351228,NP_001351228.1,NP_001351229,NP_001351229.1,NP_001351230,NP_001351230.1,NP_001351231,NP_001351231.1,NP_001351232,NP_001351232.1,NR_157114,NR_157114.2,NX_P55809,OMIM:601424,OTTHUMG00000094783,OXCT,OXCT1,OXCT1-201,OXCT1-202,OXCT1-203,OXCT1-204,OXCT1-205,OXCT1-206,OXCT1-207,OXCT1-208,P55809,R-HSA-1430728,R-HSA-556833,R-HSA-74182,R-HSA-77108,SCOT,SCOT-s,SCOT1_HUMAN,Succinyl-CoA:3-ketoacid-CoA transferase,U62961,UPI0000000C9A,UPI0001914DFB,UPI0001D3B1EA,URS0000D6D4F2,URS0000D6D80A,URS0000E9E373,hsa:5019,uc003jmn.4	3
OXT	9606.ENSP00000217386	Oxytocin-neurophysin 1; Neurophysin 1 specifically binds oxytocin.	httpDDvec.cgi?smart=125:SIGNAL(1|19)+Pfam_Hormone_4(20|28)+NH(39|116)+	5020,AAA59977.1,AAA59979.1,AAA98806.1,AAH69144.1,AAI01842.1,AAI01844.1,AAL92860.1,AHW56550.1,AL160414,AY082910,BC069144,BC101841,BC101843,CAA26936.1,CCDS13044,CCDS13044.1,CH471133,EAX10555.1,ENSG00000101405,ENSP00000217386,ENSP00000369656,ENST00000217386,ENST00000217386.2,ENST00000380301,HGNC:8528,HPA071892,KJ534910,M11186,M25650,M62611,NEU1_HUMAN,NM_000915,NM_000915.3,NM_000915.4,NP_000906,NP_000906.1,NX_P01178,Neurophysin 1,OMIM:167050,OT,OT-NPI,OTTHUMG00000031724,OXT,OXT-201,OXT-NPI,Ocytocin,Oxytocin,Oxytocin-neurophysin 1,Oxytocin/neurophysin I prepropeptide,P01178,Q3MIG0,R-HSA-162582,R-HSA-372790,R-HSA-373076,R-HSA-375276,R-HSA-388396,R-HSA-388479,R-HSA-416476,R-HSA-500792,UPI00000495CA,X03173,X5D7M6,XM_011529238,XM_011529238.1,XP_011527540,XP_011527540.1,hsa:5020,neurophysin I,oxytocin,oxytocin, prepro- (neurophysin I),oxytocin, prepropeptide,oxytocin/neurophysin I prepropeptide,uc002wht.2	8
PADI2	9606.ENSP00000364635	Protein-arginine deiminase type-2; Catalyzes the deimination of arginine residues of proteins.	httpDDvec.cgi?smart=665:Pfam_PAD_N(1|114)+Pfam_PAD_M(116|274)+Pfam_PAD(284|662)+	11240,3.5.3.15,4N20,4N22,4N24,4N25,4N26,4N28,4N2A,4N2B,4N2C,4N2D,4N2E,4N2F,4N2G,4N2H,4N2I,4N2K,4N2L,4N2M,4N2N,A0A024RA98,AAH09701.1,AB023211,AB030176,AJ549502,AL049569,BAA76838.1,BAA82557.1,BC009701,CAE47740.1,CCDS177,CCDS177.1,CH471134,CHEMBL1909487,EAW94830.1,EAW94831.1,EC 3.5.3.15,ENSG00000117115,ENSP00000245530,ENSP00000364630,ENSP00000364635,ENSP00000405894,ENST00000245530,ENST00000375481,ENST00000375481.1,ENST00000375486,ENST00000375486.8,ENST00000444885,ENST00000466151,ENST00000466151.1,ENST00000479534,ENST00000479534.5,HGNC:18341,HPA047735,KIAA0994,NM_007365,NM_007365.2,NM_007365.3,NP_031391,NP_031391.2,NX_Q9Y2J8,OMIM:607935,OTTHUMG00000002295,PAD-H19,PAD2,PADI2,PADI2-201,PADI2-202,PADI2-203,PADI2-204,PADI2_HUMAN,PDI2,Peptidyl arginine deiminase 2,Peptidylarginine deiminase II,Protein-arginine deiminase,Protein-arginine deiminase type II,Protein-arginine deiminase type-2,Q96DA7,Q9UPN2,Q9Y2J8,R-HSA-168249,R-HSA-168256,R-HSA-3247509,R-HSA-4839726,R-HSA-6798695,UPI000006E7F5,UPI00001314AF,XR_001736944,XR_001736944.1,hsa:11240,peptidyl arginine deiminase 2,peptidyl arginine deiminase, type II,uc001baf.4	0
PADI4	9606.ENSP00000364597	Protein-arginine deiminase type-4; Catalyzes the citrullination/deimination of arginine residues of proteins such as histones, thereby playing a key role in histone code and regulation of stem cell maintenance. Citrullinates histone H1 at 'Arg-54' (to form H1R54ci), histone H3 at 'Arg-2', 'Arg-8', 'Arg-17' and/or 'Arg-26' (to form H3R2ci, H3R8ci, H3R17ci, H3R26ci, respectively) and histone H4 at 'Arg-3' (to form H4R3ci). Acts as a key regulator of stem cell maintenance by mediating citrullination of histone H1: citrullination of 'Arg-54' of histone H1 (H1R54ci) results in H1 displaceme [...]	httpDDvec.cgi?smart=663:Pfam_PAD_N(1|111)+Pfam_PAD_M(113|273)+Pfam_PAD(283|660)+	1WD8,1WD9,1WDA,23569,2DEW,2DEX,2DEY,2DW5,3.5.3.15,3APM,3APN,3B1T,3B1U,4DKT,4X8C,4X8G,5N0M,5N0Y,5N0Z,5N1B,A8K392,AAH25718.1,AB017919,AC004824,AJ549502,AK290507,AK314839,AL138798,AL590644,B1AQ67,B2RBW0,BAA84542.1,BAF83196.1,BAG37357.1,BC025718,CAE47743.1,CCDS180,CCDS180.1,CHEMBL6111,EC 3.5.3.15,ENSG00000159339,ENSP00000290504,ENSP00000290507,ENSP00000327069,ENSP00000351690,ENSP00000364597,ENSP00000364602,ENST00000290504,ENST00000290507,ENST00000326271,ENST00000358829,ENST00000375448,ENST00000375448.4,ENST00000375453,ENST00000375453.5,ENST00000467001,ENST00000467001.1,ENST00000468945,ENST00000468945.1,ENST00000487048,ENST00000487048.5,HGNC:18368,HL-60 PAD,HPA017007,HPA042825,NM_012387,NM_012387.2,NM_012387.3,NP_036519,NP_036519.2,NX_Q9UM07,OMIM:605347,OTTHUMG00000002371,PAD,PAD4,PADI4,PADI4-201,PADI4-202,PADI4-203,PADI4-204,PADI4-205,PADI4_HUMAN,PADI5,PDI4,PDI5,Peptidyl arginine deiminase 4,Peptidylarginine deiminase IV,Protein-arginine deiminase,Protein-arginine deiminase type IV,Protein-arginine deiminase type-4,Q5VTZ8,Q70SX4,Q9UM07,R-HSA-3247509,R-HSA-4839726,UPI000013DFF0,UPI000013DFF1,URS00008C2A67,XM_011541150,XM_011541150.1,XM_011541151,XM_011541151.1,XM_011541152,XM_011541152.1,XM_011541153,XM_011541153.1,XM_011541154,XM_011541154.2,XM_011541156,XM_011541156.1,XM_011541157,XM_011541157.1,XP_011539452,XP_011539452.1,XP_011539453,XP_011539453.1,XP_011539454,XP_011539454.1,XP_011539455,XP_011539455.1,XP_011539456,XP_011539456.1,XP_011539458,XP_011539458.1,XP_011539459,XP_011539459.1,hsa:23569,peptidyl arginine deiminase 4,peptidyl arginine deiminase, type IV,peptidyl arginine deiminase, type V,uc001baj.3	2
PAEP	9606.ENSP00000417898	Glycodelin; Glycoprotein that regulates critical steps during fertilization and also has immunomonomodulatory effects. Four glycoforms, namely glycodelin-S, -A, -F and -C have been identified in reproductive tissues that differ in glycosylation and biological activity. Glycodelin-A has contraceptive and immunosuppressive activities. Glycodelin-C stimulates binding of spermatozoa to the zona pellucida. Glycodelin-F inhibits spermatozoa-zona pellucida binding and significantly suppresses progesterone-induced acrosome reaction of spermatozoa. Glycodelin-S in seminal plasma maintains the u [...]	httpDDvec.cgi?smart=180:SIGNAL(1|18)+Pfam_Lipocalin(34|175)+	4R0B,5047,A0A024R8D8,A6XNE0,AAA35801.1,AAA35802.1,AAA60147.1,AAA60148.1,AAH69451.1,AAH69562.1,AAI12305.1,AAI13729.1,ABI63374.1,AL050169,AL354761,BC069451,BC069562,BC112304,BC113728,CAB016762,CAB43305.1,CCDS35173,CCDS35173.1,CH471090,DQ884407,EAW88166.1,EAW88167.1,EAW88168.1,ENSG00000122133,ENSP00000277508,ENSP00000343572,ENSP00000360830,ENSP00000360831,ENSP00000360832,ENSP00000360833,ENSP00000360835,ENSP00000394216,ENSP00000396196,ENSP00000401933,ENSP00000404033,ENSP00000417898,ENSP00000431712,ENSP00000484659,ENST00000277508,ENST00000277508.9,ENST00000344007,ENST00000371765,ENST00000371766,ENST00000371766.6,ENST00000371767,ENST00000371768,ENST00000371768.7,ENST00000371770,ENST00000418284,ENST00000418284.5,ENST00000433563,ENST00000433563.5,ENST00000454923,ENST00000454923.5,ENST00000457014,ENST00000457014.1,ENST00000479141,ENST00000479141.5,ENST00000611414,ENST00000611414.4,F2Z349,GD,GdA,GdF,GdS,Glycodelin,H0Y4U4,H0Y530,H0Y6A4,HGNC:8573,HPA020108,HPA029473,J04129,M34046,M61886,MGC138509,MGC142288,NM_001018048,NM_001018048.1,NM_001018048.2,NM_001018049,NM_001018049.2,NM_001018049.3,NM_002571,NM_002571.3,NM_002571.4,NP_001018058,NP_001018058.1,NP_001018059,NP_001018059.1,NP_002562,NP_002562.2,NX_P09466,OMIM:173310,OTTHUMG00000020914,P09466,PAEG,PAEP,PAEP-201,PAEP-202,PAEP-203,PAEP-204,PAEP-205,PAEP-206,PAEP-207,PAEP-208,PAEP-209,PAEP_HUMAN,PEG,PEP,PP14,PP14 protein (placental protein 14),Placental protein 14,Progestagen associated endometrial protein,Progestagen-associated endometrial protein,Progesterone-associated endometrial protein,Q5T6T1,Q5T6T6,Q9UG92,UPI0000038E3A,UPI000046FEA8,UPI000046FEAA,UPI000059DA90,UPI000059DA91,UPI000059DA92,UPI0001578A0C,XM_011518745,XM_011518745.2,XM_011518746,XM_011518746.2,XM_011518747,XM_011518747.2,XM_011518748,XM_011518748.1,XM_011518749,XM_011518749.2,XM_011518751,XM_011518751.1,XM_011518752,XM_011518752.2,XP_011517047,XP_011517047.1,XP_011517048,XP_011517048.1,XP_011517049,XP_011517049.1,XP_011517050,XP_011517050.1,XP_011517051,XP_011517051.1,XP_011517053,XP_011517053.1,XP_011517054,XP_011517054.1,ZIF-1,Zona-binding inhibitory factor-1,alpha uterine protein,glycodelin,glycodelin-A,glycodelin-F,glycodelin-S,hsa:5047,progestagen associated endometrial protein,progestagen-associated endometrial protein,progesterone-associated endometrial protein,uc004cgd.2	3
PAFAH1B3	9606.ENSP00000444935	Platelet-activating factor acetylhydrolase IB subunit gamma; Inactivates paf by removing the acetyl group at the sn-2 position. This is a catalytic subunit. Plays an important role during the development of brain; Belongs to the 'GDSL' lipolytic enzyme family. Platelet- activating factor acetylhydrolase IB beta/gamma subunits subfamily.	httpDDvec.cgi?smart=231:Pfam_Lipase_GDSL_2(43|202)+	3.1.1.47,5050,A0A024R0L6,AAD11989.1,AAH03016.1,AAH07863.1,AC006486,ADO22486.1,BAA09706.1,BC003016,BC007863,CAG28554.1,CCDS12602,CCDS12602.1,CH471126,CHEMBL5108,CR407626,D63391,EAW57122.1,EAW57123.1,EAW57124.1,EAW57125.1,EC 3.1.1.47,ENSG00000079462,ENSP00000262890,ENSP00000444935,ENSP00000469352,ENSP00000470753,ENSP00000471933,ENSP00000472950,ENSP00000473065,ENST00000262890,ENST00000262890.7,ENST00000538771,ENST00000538771.5,ENST00000594989,ENST00000594989.5,ENST00000595530,ENST00000595530.5,ENST00000596265,ENST00000596265.5,ENST00000597333,ENST00000597333.1,ENST00000599778,ENST00000599778.1,ENST00000601865,ENST00000601865.5,GQ900969,HGNC:8576,HPA035639,M0QXS6,M0QZT2,M0R1K3,M0R323,M0R389,NM_001145939,NM_001145939.1,NM_001145940,NM_001145940.1,NM_002573,NM_002573.3,NM_002573.4,NP_001139411,NP_001139411.1,NP_001139412,NP_001139412.1,NP_002564,NP_002564.1,NX_Q15102,OMIM:603074,OTTHUMG00000182795,PA1B3_HUMAN,PAF acetylhydrolase 29 kDa subunit,PAF-AH 29 kDa subunit,PAF-AH subunit gamma,PAF-AH1b alpha 1 subunit,PAFAH subunit gamma,PAFAH1B3,PAFAH1B3-201,PAFAH1B3-202,PAFAH1B3-203,PAFAH1B3-204,PAFAH1B3-205,PAFAH1B3-206,PAFAH1B3-207,PAFAH1B3-208,PAFAHG,Q15102,Q53X88,R-HSA-199991,R-HSA-5653656,R-HSA-6811436,R-HSA-6811442,R-HSA-8856688,UPI0000131074,UPI0002A472A8,UPI0002A47413,UPI0002A4760B,UPI0003F47B2B,UPI0003F48077,XM_017026846,XM_017026846.1,XM_017026847,XM_017026847.1,XM_017026848,XM_017026848.1,XP_016882335,XP_016882335.1,XP_016882336,XP_016882336.1,XP_016882337,XP_016882337.1,hsa:5050,uc002otg.3,uc010xwi.1	2
PAG1	9606.ENSP00000220597	Phosphoprotein associated with glycosphingolipid-enriched microdomains 1; Negatively regulates TCR (T-cell antigen receptor)-mediated signaling in T-cells and FCER1 (high affinity immunoglobulin epsilon receptor)-mediated signaling in mast cells. Promotes CSK activation and recruitment to lipid rafts, which results in LCK inhibition. Inhibits immunological synapse formation by preventing dynamic arrangement of lipid raft proteins. May be involved in cell adhesion signaling.	httpDDvec.cgi?smart=432:Pfam_PAG(2|432)+	55824,A8K1A3,AAF67343.1,AAH90931.1,AAI12160.1,AF240634,AK000680,AK289818,BAA91321.1,BAF82507.1,BC090931,BC112159,CBP,CCDS6227,CCDS6227.1,CH471068,Csk-binding protein,EAW87086.1,ENSG00000076641,ENSP00000220597,ENST00000220597,ENST00000220597.4,ENST00000519326,ENST00000519326.1,ENST00000522811,ENST00000522811.1,ENST00000523463,ENST00000523463.1,HGNC:30043,HPA001632,HPA066527,NM_018440,NM_018440.3,NM_018440.4,NP_060910,NP_060910.3,NX_Q9NWQ8,OMIM:605767,OTTHUMG00000164592,PAG,PAG1,PAG1-201,PAG1-202,PAG1-203,PAG1-204,PHAG1_HUMAN,Q2M1Z9,Q5BKU4,Q9NWQ8,Q9NYK0,R-HSA-1280218,R-HSA-162582,R-HSA-168256,R-HSA-177929,R-HSA-180292,R-HSA-202403,R-HSA-202427,R-HSA-9006934,Transmembrane adapter protein PAG,Transmembrane phosphoprotein Cbp,UPI0000072E56,URS00008B5C15,URS00008BF229,URS0000D11E24,XM_017013640,XM_017013640.1,XM_017013640.2,XM_017013641,XM_017013641.1,XM_017013642,XM_017013642.1,XM_017013642.2,XM_017013643,XM_017013643.1,XP_016869129,XP_016869129.1,XP_016869130,XP_016869130.1,XP_016869131,XP_016869131.1,XP_016869132,XP_016869132.1,XR_928792,XR_928792.3,hsa:55824,transmembrane adaptor protein PAG,uc003ybz.4	2
PAIP2B	9606.ENSP00000244221	Polyadenylate-binding protein-interacting protein 2B; Inhibits translation of capped and polyadenylated mRNAs by displacing PABPC1 from the poly(A) tail; Belongs to the PAIP2 family.	httpDDvec.cgi?smart=123:Pfam_PAM2(105|120)+	400961,AB032981,BAA86469.1,CCDS46322,CCDS46322.1,ENSG00000124374,ENSP00000244221,ENST00000244221,ENST00000244221.8,HGNC:29200,HPA046784,HPA072371,KIAA1155,NM_020459,NM_020459.1,NP_065192,NP_065192.1,NX_Q9ULR5,OMIM:611018,OTTHUMG00000153284,PABP-interacting protein 2B,PAI2B_HUMAN,PAIP-2B,PAIP2B,PAIP2B-201,Poly(A) binding protein interacting protein 2B,Poly(A)-binding protein-interacting protein 2B,Q9ULR5,UPI000013CB61,XM_005264310,XM_005264310.3,XM_005264310.4,XM_005264311,XM_005264311.4,XM_011532842,XM_011532842.3,XM_011532843,XM_011532843.2,XP_005264367,XP_005264367.1,XP_005264368,XP_005264368.1,XP_011531144,XP_011531144.1,XP_011531145,XP_011531145.1,hsa:400961,poly(A) binding protein interacting protein 2B,uc002shu.3	0
PALLD	9606.ENSP00000425556	Palladin; Cytoskeletal protein required for organization of normal actin cytoskeleton. Roles in establishing cell morphology, motility, cell adhesion and cell-extracellular matrix interactions in a variety of cell types. May function as a scaffolding molecule with the potential to influence both actin polymerization and the assembly of existing actin filaments into higher-order arrays. Binds to proteins that bind to either monomeric or filamentous actin. Localizes at sites where active actin remodeling takes place, such as lamellipodia and membrane ruffles. Different isoforms may have [...]	httpDDvec.cgi?smart=1123:IGc2(283|351)+IGc2(453|528)+IGc2(806|875)+IGc2(940|1008)+IGc2(1039|1108)+	23022,2DM2,2DM3,A0A3B3ISX8,AAI40851.1,AB023209,AC079858,AC079926,AC080188,AC084353,AC115538,B2RTX2,B3KTG2,B5MD56,B7ZMM5,BC140850,CAB070159,CCDS34098,CCDS34098.1,CCDS54818,CCDS54818.1,CCDS54819,CCDS54819.1,CCDS54820,CCDS54820.1,CGI-151,CGI151,CH471056,D6R948,D6R9F5,D6R9Z5,D6RBB1,D6RBH5,EAX04799.1,ENSG00000129116,ENSP00000261509,ENSP00000328945,ENSP00000334646,ENSP00000336735,ENSP00000352998,ENSP00000377327,ENSP00000422016,ENSP00000422135,ENSP00000423063,ENSP00000423640,ENSP00000424016,ENSP00000424121,ENSP00000424288,ENSP00000425556,ENSP00000425729,ENSP00000426947,ENSP00000497440,ENST00000261509,ENST00000261509.10,ENST00000333488,ENST00000335213,ENST00000335742,ENST00000359923,ENST00000393726,ENST00000393726.7,ENST00000503290,ENST00000503290.1,ENST00000503457,ENST00000503457.1,ENST00000504519,ENST00000504519.5,ENST00000505667,ENST00000505667.5,ENST00000507325,ENST00000507325.5,ENST00000507699,ENST00000507699.1,ENST00000507735,ENST00000507735.6,ENST00000508898,ENST00000508898.5,ENST00000510998,ENST00000510998.5,ENST00000511611,ENST00000511611.1,ENST00000511682,ENST00000511682.1,ENST00000511948,ENST00000511948.1,ENST00000512127,ENST00000512127.5,ENST00000513187,ENST00000513187.5,ENST00000513245,ENST00000513245.5,ENST00000649826,ENST00000649826.1,F8WA26,H0Y952,H0YA05,HGNC:17068,HPA035905,KIAA0992,MYN,NM_001166108,NM_001166108.1,NM_001166108.2,NM_001166109,NM_001166109.1,NM_001166109.2,NM_001166110,NM_001166110.1,NM_001166110.2,NM_001367567,NM_001367567.1,NM_001367568,NM_001367568.1,NM_001367569,NM_001367569.1,NM_001367570,NM_001367570.1,NM_016081,NM_016081.3,NM_016081.4,NP_001159580,NP_001159580.1,NP_001159581,NP_001159581.1,NP_001159582,NP_001159582.1,NP_001354496,NP_001354496.1,NP_001354497,NP_001354497.1,NP_001354498,NP_001354498.1,NP_001354499,NP_001354499.1,NP_057165,NP_057165.3,NX_Q8WX93,OMIM:608092,OTTHUMG00000161097,PALLD,PALLD-201,PALLD-202,PALLD-203,PALLD-204,PALLD-205,PALLD-206,PALLD-207,PALLD-208,PALLD-209,PALLD-210,PALLD-211,PALLD-212,PALLD-213,PALLD-214,PALLD-215,PALLD-216,PALLD-217,PALLD-218,PALLD_HUMAN,PNCA1,Palladin,Palladin, cytoskeletal associated protein,Q7L3E0,Q7Z3W0,Q86WE8,Q8N1M2,Q8WX93,Q9UGA0,Q9UQF5,Q9Y2J6,Q9Y3E9,SIH002,Sarcoma antigen NY-SAR-77,UPI00003E5EB5,UPI000049DFF8,UPI00015B3BE3,UPI000189A85C,UPI0001D3BA6C,UPI0001D3BA6D,UPI0001D3BA6E,UPI0001D3BA6F,UPI0001D3BA70,UPI0001D3BA71,UPI0001D3BA72,UPI0001D3BA73,UPI000E6E9017,URS0000E93E16,URS0000EB72CA,URS0000EBEE42,XM_005262861,XM_005262861.4,XM_005262866,XM_005262866.2,XM_011531768,XM_011531768.2,XM_011531769,XM_011531769.2,XM_011531770,XM_011531770.2,XM_011531771,XM_011531771.2,XM_011531772,XM_011531772.2,XM_011531773,XM_011531773.1,XM_011531774,XM_011531774.1,XM_011531775,XM_011531775.1,XM_017007910,XM_017007910.1,XM_024453939,XM_024453939.1,XM_024453940,XM_024453940.1,XP_005262918,XP_005262918.1,XP_005262923,XP_005262923.1,XP_011530070,XP_011530070.1,XP_011530071,XP_011530071.1,XP_011530072,XP_011530072.1,XP_011530073,XP_011530073.1,XP_011530074,XP_011530074.1,XP_011530075,XP_011530075.1,XP_011530076,XP_011530076.1,XP_011530077,XP_011530077.1,XP_016863399,XP_016863399.1,XP_024309707,XP_024309707.1,XP_024309708,XP_024309708.1,hsa:23022,palladin, cytoskeletal associated protein,uc003iru.3	2
PALM	9606.ENSP00000341911	Paralemmin-1; Involved in plasma membrane dynamics and cell process formation. Isoform 1 and isoform 2 are necessary for axonal and dendritic filopodia induction, for dendritic spine maturation and synapse formation in a palmitoylation-dependent manner.	httpDDvec.cgi?smart=387:Pfam_Paralemmin(71|387)+	5064,A-kinase anchor protein 2,A0A024R1Y6,A0A024R207,A0A087WTK8,A0A087WWY4,A0A087X1D6,AAC62429.1,AAH32449.1,AC004030,AC005763,BAA13400.1,BC032449,CAA76151.1,CAA76152.1,CAB37400.1,CAB37401.1,CCDS32857,CCDS32857.1,CCDS32858,CCDS32858.1,CH471242,D87460,EAW61161.1,EAW61162.1,EAW61163.1,EAW61164.1,ENSG00000099864,ENSP00000264560,ENSP00000326334,ENSP00000341911,ENSP00000379262,ENSP00000379265,ENSP00000446163,ENSP00000477952,ENSP00000480594,ENSP00000484090,ENST00000264560,ENST00000264560.11,ENST00000316776,ENST00000338448,ENST00000338448.9,ENST00000395929,ENST00000395932,ENST00000538247,ENST00000586055,ENST00000586055.2,ENST00000586776,ENST00000586776.1,ENST00000587219,ENST00000587513,ENST00000587513.3,ENST00000589012,ENST00000589012.5,ENST00000590161,ENST00000590161.2,ENST00000592155,ENST00000592155.5,ENST00000592870,ENST00000592870.5,ENST00000593172,ENST00000593172.5,ENST00000633534,ENST00000633534.1,HGNC:8594,HPA041713,HPA049578,KF456463,KIAA0270,NM_001040134,NM_001040134.1,NM_001040134.2,NM_002579,NM_002579.2,NM_002579.3,NP_001035224,NP_001035224.1,NP_002570,NP_002570.2,NX_O75781,O43359,O75781,O95673,OMIM:608134,OTTHUMG00000181785,PALM,PALM-201,PALM-202,PALM-203,PALM-204,PALM-205,PALM-206,PALM-207,PALM-208,PALM-209,PALM-210,PALM-211,PALM1,PALM_HUMAN,Paralemmin,Paralemmin-1,Q92559,Q9UPJ4,Q9UQS2,Q9UQS3,UPI0000001616,UPI000002B07F,UPI0000E04026,UPI0001EECDA7,UPI00053BD5DD,XM_005259565,XM_005259565.4,XM_005259566,XM_005259566.4,XM_017026850,XM_017026850.2,XP_005259622,XP_005259622.1,XP_005259623,XP_005259623.1,XP_016882339,XP_016882339.1,Y14770,Y16270,Y16271,Y16272,Y16273,Y16274,Y16275,Y16276,Y16277,Y16278,hsa:5064,paralemmin,uc002lpm.2,uc002lpm.3	0
PALM2AKAP2	9606.ENSP00000363654	A-kinase anchor protein 2; Binds to regulatory subunit (RII) of protein kinase A. May be involved in establishing polarity in signaling systems or in integrating PKA-RII isoforms with downstream effectors to capture, amplify and focus diffuse, trans-cellular signals carried by cAMP (By similarity).	httpDDvec.cgi?smart=1103:Pfam_Paralemmin(67|150)+Pfam_AKAP2_C(912|1095)+	445815,A-kinase anchor protein 2,AAH39306.2,AAI40819.1,AAI46864.1,AAI71800.1,AB023137,AJ303079,AJ312216,AK057098,AK095003,AK300427,AKAP-2,AKAP-KL,AKAP2,AKAP2_HUMAN,AKAPKL,AL110268,AL135789,AL158823,AL158829,AL353598,AL353806,AL627225,B1ALX9,B1ALY0,B2RTU4,B3KQ00,B4DTZ2,B7ZW07,B9EJB5,BAA76764.2,BAC04472.1,BAG51862.1,BAG62154.1,BC039306,BC140818,BC146863,BC171800,C9JA33,C9JVY5,C9JZH4,CAB53707.1,CAC38839.1,CAC59693.1,CCDS35099.1,CCDS35100,CCDS35100.1,CCDS35101,CCDS35101.1,CCDS43861.1,CCDS48002.2,CCDS48003.1,CCDS56581.1,CH471105,EAW59057.1,ENSG00000157654,ENSP00000259318,ENSP00000305861,ENSP00000322967,ENSP00000323805,ENSP00000344891,ENSP00000363649,ENSP00000363654,ENSP00000363656,ENSP00000363657,ENSP00000397839,ENSP00000400206,ENSP00000404782,ENSP00000417525,ENSP00000419268,ENSP00000419364,ENSP00000419747,ENSP00000421522,ENSP00000501308,ENST00000259318,ENST00000259318.7,ENST00000302798,ENST00000302798.7,ENST00000314516,ENST00000314527,ENST00000314527.8,ENST00000344540,ENST00000374525,ENST00000374525.5,ENST00000374530,ENST00000374530.7,ENST00000374531,ENST00000374531.6,ENST00000374532,ENST00000413420,ENST00000413420.5,ENST00000434623,ENST00000434623.6,ENST00000448454,ENST00000465091,ENST00000465091.1,ENST00000471798,ENST00000471798.1,ENST00000480388,ENST00000480388.1,ENST00000482335,ENST00000482335.1,ENST00000483909,ENST00000483909.5,ENST00000485762,ENST00000485762.1,ENST00000495980,ENST00000495980.1,ENST00000497711,ENST00000497711.1,ENST00000510514,ENST00000674068,F8WF36,HGNC:33529,HPA058905,HPA074153,HPA076866,KIAA0920,MISP2,NM_001004065,NM_001004065.4,NM_001037293,NM_001037293.2,NM_001136562,NM_001136562.2,NM_001136562.3,NM_001198656,NM_001198656.1,NM_007203,NM_007203.4,NM_007203.5,NM_053016,NM_053016.6,NM_147150,NM_147150.2,NM_147150.3,NP_001004065,NP_001004065.2,NP_001032370,NP_001032370.1,NP_001130034,NP_001130034.1,NP_001185585,NP_001185585.1,NP_009134,NP_009134.1,NP_443749,NP_443749.5,NP_671492,NP_671492.1,NX_Q9Y2D5,OMIM:604582,OTTHUMG00000156812,PALM2,PALM2 and AKAP2 fusion,PALM2-AKAP2,PALM2-AKAP2 fusion,PALM2-AKAP2 readthrough,PALM2AKAP2,PALM2AKAP2-201,PALM2AKAP2-202,PALM2AKAP2-203,PALM2AKAP2-204,PALM2AKAP2-205,PALM2AKAP2-206,PALM2AKAP2-207,PALM2AKAP2-208,PALM2AKAP2-209,PALM2AKAP2-210,PALM2AKAP2-211,PALM2AKAP2-212,PALM2AKAP2-213,PALM2AKAP2-214,PALM2AKAP2-215,PALM2AKAP2-216,PALM2AKAP2-217,PRKA2,Protein kinase A-anchoring protein 2,Q8IXS6,Q9UG26,Q9Y2D5,UPI000002A38A,UPI0000071924,UPI000011F8E9,UPI0000125755,UPI00002115CF,UPI000042B0C3,UPI0000458813,UPI0000D618E4,UPI0000EADF0B,UPI0001B79144,UPI0001B79145,UPI0003F47E8D,URS00008B5303,URS00008B670E,URS0000E98521,URS0000EB10FD,hsa:445815,uc004bej.5,uc004bem.4	0
PALM3	9606.ENSP00000344996	Paralemmin-3; ATP-binding protein, which may act as a adapter in the Toll- like receptor (TLR) signaling.	httDDvec.cgi?smart=673:	342979,A6NDB9,AC022098,CCDS46001,CCDS46001.1,ENSG00000187867,ENSP00000344996,ENSP00000465701,ENSP00000499248,ENSP00000499271,ENST00000340790,ENST00000340790.8,ENST00000586368,ENST00000589048,ENST00000661591,ENST00000669674,HGNC:33274,HPA052794,HPA056119,K7EKN5,NM_001145028,NM_001145028.1,NM_001145028.2,NM_001367327,NM_001367327.1,NP_001138500,NP_001138500.1,NP_001138500.2,NP_001354256,NP_001354256.1,NX_A6NDB9,OTTHUMG00000181991,PALM3,PALM3-201,PALM3-202,PALM3-203,PALM3-204,PALM3_HUMAN,Paralemmin 3,Paralemmin-3,UPI00002376DE,UPI000041AACF,UPI0001662AC1,UPI000387AF05,XM_011527965,XM_011527965.2,XP_011526267,XP_011526267.1,hsa:342979,paralemmin 3,uc010xnk.2	0
PAM	9606.ENSP00000306100	Peptidyl-alpha-hydroxyglycine alpha-amidating lyase; Bifunctional enzyme that catalyzes the post-translational modification of inactive peptidylglycine precursors to the corresponding bioactive alpha-amidated peptides, a terminal modification in biosynthesis of many neural and endocrine peptides. Alpha-amidation involves two sequential reactions, both of which are catalyzed by separate catalytic domains of the enzyme. The first step, catalyzed by peptidyl alpha-hydroxylating monoxygenase (PHM) domain, is the copper-, ascorbate-, and O2- dependent stereospecific hydroxylation (with S st [...]	httpDDvec.cgi?smart=974:SIGNAL(1|20)+Pfam_Cu2_monooxygen(59|175)+Pfam_Cu2_monoox_C(195|342)+Pfam_NHL(630|659)+Pfam_NHL(683|711)+Pfam_NHL(779|806)+TRANS(865|887)+	1.14.17.3,4.3.2.5,5066,A6NMR0,A8K293,AAA36414.1,AAB32775.1,AAB32776.1,AAB88190.1,AAD01439.1,AAH18127.1,AAP36087.1,AB095007,AC008501,AC008779,AC010250,AC113373,AF010472,AF035320,AK290158,AMD_HUMAN,BAC22594.1,BAF82847.1,BC018127,BT007419,CAB026119,CCDS4092,CCDS4092.1,CCDS4093,CCDS4093.1,CCDS4094,CCDS4094.1,CCDS43348,CCDS43348.1,CCDS54885,CCDS54885.1,CH471086,CHEMBL2544,D6R961,D6RAQ2,D6RCD5,D6RDU2,D6RF09,D6RG20,EAW49085.1,EC 1.14.17.3,EC 4.3.2.5,ENSG00000145730,ENSP00000274392,ENSP00000282992,ENSP00000302544,ENSP00000306100,ENSP00000308385,ENSP00000314542,ENSP00000314638,ENSP00000369113,ENSP00000369122,ENSP00000369125,ENSP00000396493,ENSP00000403461,ENSP00000404407,ENSP00000420851,ENSP00000421569,ENSP00000421823,ENSP00000423611,ENSP00000423763,ENSP00000424203,ENSP00000426448,ENSP00000432425,ENST00000274392,ENST00000282992,ENST00000304400,ENST00000304400.11,ENST00000304406,ENST00000310925,ENST00000325298,ENST00000325306,ENST00000345721,ENST00000345721.6,ENST00000346918,ENST00000346918.6,ENST00000348126,ENST00000348126.6,ENST00000379787,ENST00000379796,ENST00000379799,ENST00000379799.7,ENST00000432578,ENST00000438793,ENST00000438793.7,ENST00000455264,ENST00000455264.6,ENST00000502472,ENST00000502472.5,ENST00000504456,ENST00000504456.1,ENST00000504691,ENST00000504691.1,ENST00000505372,ENST00000505372.1,ENST00000505654,ENST00000505654.1,ENST00000506006,ENST00000506006.1,ENST00000506127,ENST00000506127.1,ENST00000506260,ENST00000506260.1,ENST00000508060,ENST00000508060.1,ENST00000509523,ENST00000509523.1,ENST00000509636,ENST00000509636.5,ENST00000509832,ENST00000509832.5,ENST00000510006,ENST00000510006.5,ENST00000510208,ENST00000510208.1,ENST00000511429,ENST00000511429.1,ENST00000511477,ENST00000511477.5,ENST00000511839,ENST00000511839.5,ENST00000512073,ENST00000512073.1,ENST00000513648,ENST00000513648.5,ENST00000515456,ENST00000515456.5,ENST00000529394,F8W8D9,H0Y9I4,H7BYD9,HGNC:8596,HPA042260,M37721,NM_000919,NM_000919.3,NM_001177306,NM_001177306.1,NM_001319943,NM_001319943.1,NM_001364582,NM_001364582.2,NM_001364583,NM_001364583.2,NM_001364584,NM_001364584.2,NM_001364585,NM_001364585.2,NM_001364586,NM_001364586.2,NM_001364587,NM_001364587.2,NM_001364588,NM_001364588.2,NM_001364589,NM_001364589.2,NM_001364590,NM_001364590.2,NM_001364591,NM_001364591.2,NM_001364592,NM_001364592.2,NM_001364593,NM_001364593.2,NM_001364594,NM_001364594.2,NM_138766,NM_138766.2,NM_138821,NM_138821.2,NM_138822,NM_138822.2,NP_000910,NP_000910.2,NP_001170777,NP_001170777.1,NP_001306872,NP_001306872.1,NP_001351511,NP_001351511.1,NP_001351512,NP_001351512.1,NP_001351513,NP_001351513.1,NP_001351514,NP_001351514.1,NP_001351515,NP_001351515.1,NP_001351516,NP_001351516.1,NP_001351517,NP_001351517.1,NP_001351518,NP_001351518.1,NP_001351519,NP_001351519.1,NP_001351520,NP_001351520.1,NP_001351521,NP_001351521.1,NP_001351522,NP_001351522.1,NP_001351523,NP_001351523.1,NP_620121,NP_620121.1,NP_620176,NP_620176.1,NP_620177,NP_620177.1,NR_033440,NR_033440.1,NX_P19021,O43211,O95080,OMIM:170270,OTTHUMG00000128729,P19021,PAL,PAM,PAM-201,PAM-202,PAM-203,PAM-204,PAM-205,PAM-206,PAM-207,PAM-208,PAM-209,PAM-210,PAM-211,PAM-212,PAM-213,PAM-214,PAM-215,PAM-216,PAM-217,PAM-218,PAM-219,PAM-220,PAM-221,PAM-222,PAM-223,PAM-224,PAM-225,PAM-226,PAM-227,PHM,Peptidyl-glycine alpha-amidating monooxygenase,Peptidylamidoglycolate lyase,Peptidylglycine alpha-amidating monooxygenase,Q16252,Q16253,Q54A45,Q86U53,Q8WVC7,Q9UCG0,S75037,S75038,UPI0000001BB7,UPI000002A3A8,UPI000002A3A9,UPI000002A3AA,UPI000015618B,UPI0001D3B5E8,UPI0001D3B5E9,UPI0001D3B5EA,UPI0001D3B5EB,UPI0001D3B5EC,UPI0001D3B5ED,UPI0001D3B5F1,UPI0001D3B5F2,UPI0001D3B5F3,URS00008B4235,URS00008C1CB2,URS0000D57132,URS0000D58815,URS0000D5D76F,URS0000EA8364,XM_011543419,XM_011543419.3,XM_017009495,XM_017009495.2,XM_017009496,XM_017009496.2,XM_017009497,XM_017009497.1,XM_017009497.2,XM_017009501.1,XM_017009502,XM_017009502.2,XM_017009504,XM_017009504.2,XM_017009505,XM_017009505.1,XM_017009505.2,XM_017009507,XM_017009507.2,XM_017009511,XM_017009511.2,XM_024446066,XM_024446066.1,XM_024446067,XM_024446067.1,XM_024446068,XM_024446068.1,XM_024446069,XM_024446069.1,XM_024446070,XM_024446070.1,XM_024446072,XM_024446072.1,XM_024446074,XM_024446074.1,XM_024446075,XM_024446075.1,XM_024446076,XM_024446076.1,XM_024446078,XM_024446078.1,XM_024446080,XM_024446080.1,XM_024446081,XM_024446081.1,XM_024446084,XM_024446084.1,XM_024446085,XM_024446085.1,XP_011541721,XP_011541721.1,XP_016864984,XP_016864984.1,XP_016864985,XP_016864985.1,XP_016864986,XP_016864986.1,XP_016864990.1,XP_016864991,XP_016864991.1,XP_016864993,XP_016864993.1,XP_016864994,XP_016864994.1,XP_016864996,XP_016864996.1,XP_016865000,XP_016865000.1,XP_024301834,XP_024301834.1,XP_024301835,XP_024301835.1,XP_024301836,XP_024301836.1,XP_024301837,XP_024301837.1,XP_024301838,XP_024301838.1,XP_024301840,XP_024301840.1,XP_024301842,XP_024301842.1,XP_024301843,XP_024301843.1,XP_024301844,XP_024301844.1,XP_024301846,XP_024301846.1,XP_024301848,XP_024301848.1,XP_024301849,XP_024301849.1,XP_024301852,XP_024301852.1,XP_024301853,XP_024301853.1,XR_001742084,XR_001742084.2,XR_001742086,XR_001742086.2,XR_002956157,XR_002956157.1,XR_002956158,XR_002956158.1,hsa:5066,peptidylglycine alpha-amidating monooxygenase,uc003kns.4,uc003knt.4	1
PAMR1	9606.ENSP00000482899	Inactive serine protease PAMR1; May play a role in regeneration of skeletal muscle. Belongs to the peptidase S1 family.	httpDDvec.cgi?smart=737:SIGNAL(1|21)+EGF(84|126)+CUB(128|236)+EGF(238|272)+CCP(297|359)+CCP(406|459)+Tryp_SPc(465|732)+	25891,A0A087WUR8,A0A087WXE9,A8MQ58,AAH89434.1,AAQ15224.1,AAQ88712.1,AC090625,AF370388,AK027841,AK316188,AL050214,AL354921,AL832391,AY358346,B7ZA73,BAB55404.1,BAH14559.1,BC089434,BX640676,CAB43317.1,CAE45808.1,CAI46203.1,CCDS31460,CCDS31460.1,CCDS60759,CCDS60759.1,CCDS60760,CCDS60760.1,CCDS7898,CCDS7898.1,DKFZP586H2123,E9PMN5,E9PQ70,ENSG00000149090,ENSP00000278360,ENSP00000321995,ENSP00000368156,ENSP00000432591,ENSP00000433024,ENSP00000478867,ENSP00000479260,ENSP00000480961,ENSP00000482899,ENSP00000483703,ENST00000278360,ENST00000320112,ENST00000378878,ENST00000527605,ENST00000527605.5,ENST00000529303,ENST00000529303.1,ENST00000531219,ENST00000531219.1,ENST00000534803,ENST00000534803.1,ENST00000611014,ENST00000611014.4,ENST00000615849,ENST00000615849.4,ENST00000619888,ENST00000619888.4,ENST00000621476,ENST00000621476.4,ENST00000622144,ENST00000622144.4,FP938,HGNC:24554,Inactive serine protease PAMR1,KF510369,NM_001001991,NM_001001991.2,NM_001001991.3,NM_001282675,NM_001282675.1,NM_001282676,NM_001282676.1,NM_015430,NM_015430.3,NM_015430.4,NP_001001991,NP_001001991.1,NP_001269604,NP_001269604.1,NP_001269605,NP_001269605.1,NP_056245,NP_056245.2,NX_Q6UXH9,OTTHUMG00000166328,PAMR1,PAMR1-201,PAMR1-202,PAMR1-203,PAMR1-204,PAMR1-205,PAMR1-206,PAMR1-207,PAMR1-208,PAMR1-209,PAMR1_HUMAN,Q5EBL7,Q5JPI4,Q6N062,Q6UXH9,Q71RE9,Q96JW2,Q9Y432,RAMP,Regeneration-associated muscle protease homolog,S01.998,UNQ699/PRO1344,UPI00000389DA,UPI000013DB70,UPI0000D4B444,UPI0000D625DF,UPI0001F786A2,UPI000206590A,UPI0003F47E88,URS0000D6E839,hsa:25891,regeneration-associated muscle protease,uc031xjw.2,uc031xjx.2	0
PARP1	9606.ENSP00000355759	Poly [ADP-ribose] polymerase 1; Poly-ADP-ribosyltransferase that mediates poly-ADP- ribosylation of proteins and plays a key role in DNA repair. Mainly mediates glutamate and aspartate ADP-ribosylation of target proteins: the ADP-D- ribosyl group of NAD(+) is transferred to the acceptor carboxyl group of glutamate and aspartate residues and further ADP-ribosyl groups are transferred to the 2'-position of the terminal adenosine moiety, building up a polymer with an average chain length of 20-30 units. Mediates the poly(ADP-ribosyl)ation of a number of proteins, including itself, APLF an [...]	httpDDvec.cgi?smart=1014:zf-PARP(12|90)+zf-PARP(116|200)+PADR1(279|332)+BRCT(387|466)+WGR(553|633)+Pfam_PARP_reg(663|794)+Pfam_PARP(808|1007)+	142,1UK0,1UK1,1WOK,2.4.2.-,2.4.2.30,2COK,2CR9,2CS2,2DMJ,2JVN,2L30,2L31,2N8A,2RCW,2RD6,2RIQ,3GJW,3GN7,3L3L,3L3M,3OD8,3ODA,3ODC,3ODE,4AV1,4DQY,4GV7,4HHY,4HHZ,4L6S,4OPX,4OQA,4OQB,4PJT,4R5W,4R6E,4RV6,4UND,4UXB,4XHU,4ZZZ,5A00,5DS3,5HA9,5KPN,5KPO,5KPP,5KPQ,5WRQ,5WRY,5WRZ,5WS0,5WS1,5WTC,5XSR,5XST,5XSU,6BHV,6GHK,6NRF,6NRG,6NRH,6NRI,6NRJ,A0A024R3T8,AAA51599.1,AAA51663.1,AAA60000.1,AAA60137.1,AAA60155.1,AAB59447.1,AAH37545.1,AAM75364.1,ADP-ribosyltransferase diphtheria toxin-like 1,ADPRT,ADPRT 1,ADPRT1,ADPRT_1,AF524947,AL359704,AL359742,ARTD1,B1ANJ4,BC037545,CAA34663.1,CAA39606.1,CAB000147,CAB003839,CAB003840,CAB075726,CAB075727,CCDS1554,CCDS1554.1,CH471098,CHEMBL3105,DNA ADP-ribosyltransferase PARP1,EAW69783.1,EAW69784.1,EC 2.4.2.30,ENSG00000143799,ENSP00000272146,ENSP00000355755,ENSP00000355756,ENSP00000355757,ENSP00000355759,ENSP00000412774,ENSP00000485852,ENST00000272146,ENST00000366790,ENST00000366790.3,ENST00000366791,ENST00000366792,ENST00000366792.3,ENST00000366794,ENST00000366794.9,ENST00000432338,ENST00000463968,ENST00000463968.5,ENST00000468608,ENST00000468608.1,ENST00000469663,ENST00000469663.1,ENST00000490921,ENST00000490921.5,ENST00000491816,ENST00000491816.1,ENST00000498787,ENST00000498787.1,ENST00000629232,ENST00000629232.1,HGNC:270,HPA045168,J03473,M17081,M18112,M29544,M29545,M29766,M29767,M29768,M29769,M29770,M29771,M29772,M29773,M29774,M29775,M29776,M29777,M29778,M29779,M29780,M29781,M29782,M29783,M29784,M29785,M29786,M32721,M60436,NAD(+) ADP-ribosyltransferase 1,NM_001618,NM_001618.3,NM_001618.4,NP_001609,NP_001609.2,NX_P09874,OMIM:173870,OTTHUMG00000037556,P09874,PARP,PARP-1,PARP1,PARP1-201,PARP1-202,PARP1-203,PARP1-204,PARP1-205,PARP1-206,PARP1-207,PARP1-208,PARP1-209,PARP1-210,PARP1_HUMAN,PPOL,Poly [ADP-ribose] polymerase 1,Poly(ADP-ribose) polymerase 1,Poly[ADP-ribose] synthase 1,Protein poly-ADP-ribosyltransferase PARP1,Q5VX84,Q5VX85,Q8IUZ9,R-HSA-110362,R-HSA-110373,R-HSA-162582,R-HSA-170834,R-HSA-212436,R-HSA-2173793,R-HSA-2173795,R-HSA-2990846,R-HSA-3108214,R-HSA-3108232,R-HSA-392499,R-HSA-5685939,R-HSA-5693532,R-HSA-5693538,R-HSA-5696394,R-HSA-5696395,R-HSA-5696398,R-HSA-5696399,R-HSA-5696400,R-HSA-597592,R-HSA-73857,R-HSA-73884,R-HSA-73894,R-HSA-73933,R-HSA-74160,R-HSA-9006936,UPI000013D92D,UPI0000458981,UPI0000458982,URS00009BAD26,URS0000D6E4CD,X16674,X56140,X56141,hsa:142,pADPRT-1,poly (ADP-ribose) polymerase family, member 1,poly(ADP-ribose) polymerase 1,uc001hqd.5	18
PAXX	9606.ENSP00000360682	Protein PAXX; Involved in non-homologous end joining (NHEJ), a major pathway to repair double-strand breaks in DNA. May act as a scaffold required to stabilize the Ku heterodimer, composed of XRCC5/Ku80 and XRCC6/Ku70, at double-strand break sites and promote the assembly and/or stability of the NHEJ machinery.	httpDDvec.cgi?smart=204:Pfam_PAXX(8|204)+	286257,3WTD,3WTF,4WJA,AAH02613.2,AAH38191.1,AL807752,BC002613,BC038191,C9orf142,CCDS7020,CCDS7020.1,ENSG00000148362,ENSP00000277497,ENSP00000344804,ENSP00000360682,ENST00000277497,ENST00000344263,ENST00000371620,ENST00000371620.3,ENST00000463765,ENST00000463765.1,ENST00000467845,ENST00000467845.5,ENST00000468484,ENST00000481187,ENST00000481187.5,ENST00000483807,ENST00000483807.5,ENST00000488678,ENST00000492564,ENST00000492564.2,ENST00000493968,ENST00000493968.5,ENST00000498095,ENST00000498095.4,HGNC:27849,HPA045268,NM_001329678,NM_001329678.2,NM_183241,NM_183241.2,NM_183241.3,NP_001316607,NP_001316607.1,NP_899064,NP_899064.1,NR_138073,NR_138073.2,NR_138074,NR_138074.2,NR_138075,NR_138075.2,NR_138076,NR_138076.2,NR_138077,NR_138077.2,NX_Q9BUH6,OMIM:616315,OTTHUMG00000020971,PAXX,PAXX non-homologous end joining factor,PAXX-201,PAXX-202,PAXX-203,PAXX-204,PAXX-205,PAXX-206,PAXX-207,PAXX-208,PAXX_HUMAN,Paralog of XRCC4 and XLF,Protein PAXX,Q8IY19,Q9BUH6,UPI00001BD908,XLS,XRCC4-like small protein,chromosome 9 open reading frame 142,hsa:286257,paralog of XRCC4 and XLF,uc004cki.3	2
PBXIP1	9606.ENSP00000357448	Pre-B-cell leukemia transcription factor-interacting protein 1; Regulator of pre-B-cell leukemia transcription factors (BPXs) function. Inhibits the binding of PBX1-HOX complex to DNA and blocks the transcriptional activity of E2A-PBX1. Tethers estrogen receptor- alpha (ESR1) to microtubules and allows them to influence estrogen receptors-alpha signaling.	httDDvec.cgi?smart=731:	57326,AAG02026.1,AAH16852.1,AF221521,AK022497,AK023219,AL451085,BAB14059.1,BAB14471.1,BC016852,CCDS1074,CCDS1074.1,CCDS81382,CCDS81382.1,CH471121,EAW53175.1,EAW53176.1,ENSG00000163346,ENSP00000295523,ENSP00000295524,ENSP00000310510,ENSP00000311550,ENSP00000312628,ENSP00000357443,ENSP00000357444,ENSP00000357445,ENSP00000357446,ENSP00000357448,ENSP00000357450,ENSP00000432543,ENSP00000438584,ENSP00000440142,ENSP00000442922,ENST00000295523,ENST00000295524,ENST00000308680,ENST00000308690,ENST00000309136,ENST00000351146,ENST00000368458,ENST00000368459,ENST00000368460,ENST00000368460.7,ENST00000368461,ENST00000368463,ENST00000368463.7,ENST00000368465,ENST00000368465.5,ENST00000490230,ENST00000490230.1,ENST00000493133,ENST00000493133.1,ENST00000498553,ENST00000498553.5,ENST00000539880,ENST00000542459,ENST00000543593,F2Z2Z8,HGNC:21199,HPA006949,HPIP,Hematopoietic PBX-interacting protein,NM_001317734,NM_001317734.1,NM_001317734.2,NM_001317735,NM_001317735.1,NM_001317735.2,NM_020524,NM_020524.3,NM_020524.4,NP_001304663,NP_001304663.1,NP_001304664,NP_001304664.1,NP_065385,NP_065385.2,NX_Q96AQ6,OMIM:618819,OTTHUMG00000037369,PBIP1_HUMAN,PBX homeobox interacting protein 1,PBXIP1,PBXIP1-201,PBXIP1-202,PBXIP1-203,PBXIP1-204,PBXIP1-205,PBXIP1-206,Q5T173,Q5T174,Q5T176,Q96AQ6,Q9H8X6,Q9HA02,Q9HD85,UPI000006FE01,UPI000013E264,UPI00004700C5,UPI00004700C6,URS00008B3E16,hsa:57326,uc001ffr.4	0
PCBD1	9606.ENSP00000299299	Pterin-4-alpha-carbinolamine dehydratase; Involved in tetrahydrobiopterin biosynthesis. Seems to both prevent the formation of 7-pterins and accelerate the formation of quinonoid-BH2. Coactivator for HNF1A-dependent transcription. Regulates the dimerization of homeodomain protein HNF1A and enhances its transcriptional activity; Belongs to the pterin-4-alpha-carbinolamine dehydratase family.	httpDDvec.cgi?smart=104:Pfam_Pterin_4a(6|99)+	4-alpha-hydroxy-tetrahydropterin dehydratase,4.2.1.96,4a-hydroxytetrahydrobiopterin dehydratase,5092,AAA69662.1,AAA69663.1,AAD25732.1,AAH06324.1,AF082858,BC006324,CCDS31217,CCDS31217.1,DCOH,DCoH,Dimerization cofactor of HNF1,EC 4.2.1.96,ENSG00000166228,ENSP00000299299,ENST00000299299,ENST00000299299.3,ENST00000493228,ENST00000493228.1,ENST00000493961,ENST00000493961.5,HGNC:8646,HPA037575,HPA061723,L41559,L41560,M83742,NM_000281,NM_000281.3,NM_000281.4,NM_001289797,NM_001289797.1,NM_001289797.2,NP_000272,NP_000272.1,NP_001276726,NP_001276726.1,NX_P61457,OMIM:126090,OTTHUMG00000018417,P61457,P70519,P80095,PCBD,PCBD1,PCBD1-201,PCBD1-202,PCBD1-203,PCD,PHS,PHS_HUMAN,Phenylalanine hydroxylase-stimulating protein,Pterin carbinolamine dehydratase,Pterin-4 alpha-carbinolamine dehydratase 1,Pterin-4-alpha-carbinolamine dehydratase,Q9D930,R-HSA-1430728,R-HSA-71291,R-HSA-8963691,R-HSA-8964208,UPI0000110F51,URS00008C218D,dimerizing cofactor for HNF1,hsa:5092,pterin-4 alpha-carbinolamine dehydratase 1,pterin-4-alpha carbinolamine dehydratase,uc001jrn.3	2
PCDH1	9606.ENSP00000287008	Protocadherin-1; May be involved in cell-cell interaction processes and in cell adhesion.	httpDDvec.cgi?smart=1237:SIGNAL(1|57)+Pfam_Cadherin_2(59|142)+CA(190|278)+CA(302|385)+CA(417|504)+CA(528|610)+CA(634|713)+CA(739|820)+TRANS(852|874)+	5097,6BX7,6MGA,6PIM,AAA36418.1,AAA36419.1,AAH35812.1,AC094107,AK075233,BC035812,CCDS4267,CCDS4267.1,CCDS43375,CCDS43375.1,CH471062,Cadherin-like protein 1,D6RAX3,D6RBG2,EAW61902.1,ENSG00000156453,ENSP00000287008,ENSP00000350122,ENSP00000378043,ENSP00000403497,ENSP00000424004,ENSP00000424163,ENSP00000424204,ENSP00000424667,ENSP00000438825,ENST00000287008,ENST00000287008.7,ENST00000357517,ENST00000357517.6,ENST00000394536,ENST00000394536.4,ENST00000456271,ENST00000503492,ENST00000503492.5,ENST00000505937,ENST00000505937.2,ENST00000511044,ENST00000511044.1,ENST00000514773,ENST00000514773.1,ENST00000515351,ENST00000515351.1,ENST00000536585,H0Y9F5,H0Y9I5,HGNC:8655,HPA047720,HPA050538,L11369,L11370,NM_001278613,NM_001278613.1,NM_001278613.2,NM_001278615,NM_001278615.1,NM_002587,NM_002587.4,NM_002587.5,NM_032420,NM_032420.3,NM_032420.4,NP_001265542.1,NP_001265544.1,NP_002578,NP_002578.2,NP_115796,NP_115796.2,NX_Q08174,OMIM:603626,OTTHUMG00000129661,PC42,PCDH1,PCDH1-201,PCDH1-202,PCDH1-203,PCDH1-204,PCDH1-205,PCDH1-206,PCDH1-207,PCDH1-208,PCDH1_HUMAN,PCDH42,Protocadherin 1,Protocadherin delta 1,Protocadherin-1,Protocadherin-42,Q08174,Q8IUP2,UPI0000074735,UPI000016158F,UPI0001D3B997,UPI0001D3B998,UPI0001D3B999,UPI0001D3B99A,XM_005268452,XM_005268452.3,XM_017009518,XM_017009518.1,XP_005268509,XP_005268509.2,XP_016865007,XP_016865007.1,hsa:5097,pc42,protocadherin 1,protocadherin 1 (cadherin-like 1),uc003llp.4	0
PCDH17	9606.ENSP00000367151	Protocadherin-17; Potential calcium-dependent cell-adhesion protein.	httpDDvec.cgi?smart=1159:SIGNAL(1|17)+CA(21|130)+CA(154|241)+CA(265|349)+CA(374|470)+CA(494|581)+CA(610|689)+	27253,A0A087WXV2,A0A087X099,A8K1R5,AAB84144.1,AAH28165.1,AF029343,AK289980,AL445216,AL445288,BAF82669.1,BC028165,CCDS31986,CCDS31986.1,CH471124,EAW52060.1,ENSG00000118946,ENSP00000237807,ENSP00000367151,ENSP00000367155,ENSP00000367156,ENSP00000399152,ENSP00000432899,ENSP00000481329,ENSP00000483215,ENST00000237807,ENST00000377918,ENST00000377918.7,ENST00000377922,ENST00000377923,ENST00000448267,ENST00000484979,ENST00000484979.5,ENST00000612954,ENST00000612954.4,ENST00000615375,ENST00000615375.1,HGNC:14267,HPA026817,NM_001040429,NM_001040429.2,NM_001040429.3,NP_001035519,NP_001035519.1,NX_O14917,O14917,OMIM:611760,OTTHUMG00000016992,PCD17_HUMAN,PCDH17,PCDH17-201,PCDH17-202,PCDH17-203,PCDH17-204,PCDH68,PCH68,Protocadherin 17,Protocadherin delta 2,Protocadherin-17,Protocadherin-68,Q5VVW9,Q5VVX0,UPI0000161C62,UPI00001FCE5B,UPI0004620D65,UPI0004620E19,XM_005266357,XM_005266357.2,XM_005266358,XM_005266358.2,XP_005266414,XP_005266414.1,XP_005266415,XP_005266415.1,hsa:27253,protocadherin 17,uc001vhq.2	0
PCDH7	9606.ENSP00000441802	Protocadherin-7; Protocadherin 7.	httpDDvec.cgi?smart=1072:SIGNAL(1|30)+CA(48|141)+CA(165|306)+CA(330|413)+CA(445|533)+CA(557|637)+CA(661|740)+CA(766|847)+TRANS(878|900)+	2YST,5099,A0A087X0C9,A0A087X2C4,AAY40944.1,AB006755,AB006756,AB006757,AC097716,AC098595,AC107394,AC110766,AC112239,BAA25194.1,BAA25195.1,BAA25196.1,BH-Pcdh,BH-protocadherin (brain-heart),BHPCDH,Brain-heart protocadherin,CCDS33971,CCDS33971.1,CCDS75116,CCDS75116.1,ENSG00000169851,ENSP00000303175,ENSP00000330302,ENSP00000355243,ENSP00000426825,ENSP00000427066,ENSP00000441802,ENSP00000483285,ENSP00000484874,ENST00000305278,ENST00000333135,ENST00000361762,ENST00000361762.3,ENST00000507864,ENST00000507864.1,ENST00000509759,ENST00000509759.2,ENST00000509925,ENST00000509925.5,ENST00000511884,ENST00000511884.6,ENST00000543491,ENST00000543491.2,ENST00000610830,ENST00000610830.1,ENST00000621961,ENST00000621961.1,H0YAH0,HGNC:8659,HPA011866,HPA046521,NM_001173523,NM_001173523.2,NM_002589,NM_002589.2,NM_002589.3,NM_032456,NM_032456.2,NM_032456.3,NM_032457,NM_032457.4,NP_001166994,NP_001166994.1,NP_002580,NP_002580.2,NP_115832,NP_115832.1,NP_115833,NP_115833.2,NX_O60245,O60245,O60246,O60247,OMIM:602988,OTTHUMG00000160364,PCDH7,PCDH7-201,PCDH7-202,PCDH7-203,PCDH7-204,PCDH7-205,PCDH7-206,PCDH7-207,PCDH7-208,PCDH7_HUMAN,PPP1R120,Protocadherin 7,Protocadherin delta 1,Protocadherin-7,Q4W5C4,R-HSA-109582,R-HSA-114608,R-HSA-76002,R-HSA-76005,UPI000013EA2E,UPI00001615DB,UPI0001D3B299,UPI0004620C93,UPI0004620CF0,URS00008C266D,URS0000D021AB,URS0000EBF3BB,XM_005248163,XM_005248163.4,XM_005248164,XM_005248164.4,XM_017008272,XM_017008272.2,XP_005248220,XP_005248220.1,XP_005248221,XP_005248221.1,XP_016863761,XP_016863761.1,hsa:5099,protein phosphatase 1, regulatory subunit 120,protocadherin 7,uc003gsk.2	0
PCDH9	9606.ENSP00000367096	Protocadherin-9; Potential calcium-dependent cell-adhesion protein.	httpDDvec.cgi?smart=1237:SIGNAL(1|23)+CA(49|140)+CA(164|250)+CA(274|356)+CA(386|467)+CA(491|570)+CA(594|673)+CA(700|782)+TRANS(814|836)+	2EE0,5101,A0A087WZW0,A2A6U1,AAF89689.2,AAI36627.1,AAI36628.1,AAI44322.1,AF169692,AHW56555.1,AL136999,AL138682,AL138814,AL355173,AL356305,AL450107,AL603863,AL834258,B7ZM79,BC136626,BC136627,BC144321,BX537422,CAD38933.1,CAD97664.1,CCDS81769,CCDS81769.1,CCDS81770,CCDS81770.1,CCDS9443,CCDS9443.1,CCDS9444,CCDS9444.1,CH471093,EAW80499.1,ENSG00000184226,ENSP00000327641,ENSP00000332060,ENSP00000350679,ENSP00000367092,ENSP00000367096,ENSP00000401699,ENSP00000442186,ENSP00000482917,ENST00000328454,ENST00000333143,ENST00000357990,ENST00000377861,ENST00000377861.4,ENST00000377865,ENST00000377865.6,ENST00000456367,ENST00000456367.5,ENST00000544246,ENST00000544246.5,ENST00000614931,ENST00000614931.1,ENST00000617020,ENST00000617020.1,HGNC:8661,HPA015581,KF455795,KF455796,KJ534915,NM_001318372,NM_001318372.1,NM_001318372.2,NM_001318373,NM_001318373.1,NM_001318373.2,NM_001318374,NM_001318374.2,NM_020403,NM_020403.4,NM_020403.5,NM_203487,NM_203487.2,NM_203487.3,NP_001305301,NP_001305301.1,NP_001305302,NP_001305302.1,NP_001305303,NP_001305303.1,NP_065136,NP_065136.1,NP_982354,NP_982354.1,NX_Q9HC56,OMIM:603581,OTTHUMG00000017040,PCDH9,PCDH9-201,PCDH9-202,PCDH9-203,PCDH9-204,PCDH9-205,PCDH9-206,PCDH9_HUMAN,Protocadherin 9,Protocadherin delta 1,Protocadherin-9,Q5VT82,Q5VT83,Q7Z3U0,Q8N3K7,Q9HC56,UPI0000070B3B,UPI00001FCE90,UPI0000458AD8,UPI000189A86C,UPI0004620CAE,X5D7N0,XM_005266408,XM_005266408.4,XM_017020619,XM_017020619.1,XM_017020619.2,XM_017020621,XM_017020621.2,XP_005266465,XP_005266465.1,XP_016876108,XP_016876108.1,XP_016876110,XP_016876110.1,hsa:5101,protocadherin 9,uc001vik.4,uc001vil.4	0
PCDHB15	9606.ENSP00000231173	Protocadherin beta-15; Potential calcium-dependent cell-adhesion protein. May be involved in the establishment and maintenance of specific neuronal connections in the brain.	httpDDvec.cgi?smart=787:SIGNAL(1|26)+Pfam_Cadherin_2(30|112)+CA(155|240)+CA(264|345)+CA(368|449)+CA(473|559)+CA(589|670)+Pfam_Cadherin_C_2(685|768)+	56121,A0A096LPC0,AAD43755.1,AAH38797.1,AAK51610.1,AC244517,AF152494,AF217742,BC038797,CAB026471,CCDS4257,CCDS4257.1,ENSG00000113248,ENSP00000231173,ENSP00000485504,ENST00000231173,ENST00000231173.5,ENST00000623671,ENST00000623671.1,HGNC:8686,HPA007172,HPA074676,NM_018935,NM_018935.3,NM_018935.4,NP_061758,NP_061758.1,NX_Q9Y5E8,OMIM:606341,OTTHUMG00000129609,PCDBF_HUMAN,PCDH-BETA15,PCDH-beta-15,PCDHB15,PCDHB15-201,PCDHB15-202,Protocadherin beta,Protocadherin beta 15,Protocadherin beta-15,Q8IUX5,Q9Y5E8,UPI00001273E8,UPI0004F236B8,hsa:56121,protocadherin beta 15,uc003lje.5	0
PCSK9	9606.ENSP00000303208	Proprotein convertase subtilisin/kexin type 9; Crucial player in the regulation of plasma cholesterol homeostasis. Binds to low-density lipid receptor family members: low density lipoprotein receptor (LDLR), very low density lipoprotein receptor (VLDLR), apolipoprotein E receptor (LRP1/APOER) and apolipoprotein receptor 2 (LRP8/APOER2), and promotes their degradation in intracellular acidic compartments. Acts via a non- proteolytic mechanism to enhance the degradation of the hepatic LDLR through a clathrin LDLRAP1/ARH-mediated pathway. May prevent the recycling of LDLR from endosomes t [...]	httpDDvec.cgi?smart=692:SIGNAL(1|30)+Pfam_Inhibitor_I9(77|152)+Pfam_Peptidase_S8(177|435)+	255738,2P4E,2PMW,2QTW,2W2M,2W2N,2W2O,2W2P,2W2Q,2XTJ,3.4.21.-,3BPS,3GCW,3GCX,3H42,3M0C,3P5B,3P5C,3SQO,4K8R,4NE9,4NMX,4OV6,5OCA,5VL7,5VLA,5VLH,5VLK,5VLL,5VLP,6E4Y,6E4Z,6F5G,6MV5,6OLZ,6OM0,6OM7,6U26,6U2N,6U2P,6U36,6U38,6U3X,A8T640,AAV67948.1,ABV59216.1,AC091609,ACN81318.1,AK075365,AK124635,AL589790,AX127530,AX207686,AY829011,BAC11572.1,BAC85910.1,C0JYY9,CAC38896.1,CCDS603,CCDS603.1,CH471059,CHEMBL2929,EAX06660.1,EC 3.4.21.-,EF692496,ENSG00000169174,ENSP00000303208,ENSP00000334433,ENSP00000348266,ENSP00000401598,ENSP00000441859,ENSP00000501004,ENSP00000501161,ENSP00000501257,ENST00000302118,ENST00000302118.5,ENST00000334320,ENST00000355987,ENST00000452118,ENST00000490692,ENST00000490692.1,ENST00000543384,ENST00000673662,ENST00000673726,ENST00000673903,ENST00000673913,FH3,FHCL3,FJ525880,HCHOLA3,HGNC:20001,LDLCQ1,LRG_275,LRG_275t1,NARC-1,NARC1,NM_174936,NM_174936.3,NM_174936.4,NP_777596,NP_777596.2,NR_110451,NR_110451.1,NX_Q8NBP7,Neural apoptosis-regulated convertase 1,OMIM:607786,OTTHUMG00000008136,PC9,PCSK9,PCSK9-201,PCSK9-202,PCSK9-203,PCSK9-204,PCSK9-205,PCSK9-206,PCSK9_HUMAN,PSEC0052,Proprotein convertase 9,Proprotein convertase subtilisin/kexin type 9,Q5PSM5,Q5SZQ2,Q8NBP7,R-HSA-174824,R-HSA-381426,R-HSA-382551,R-HSA-392499,R-HSA-597592,R-HSA-8866427,R-HSA-8957275,R-HSA-8964038,R-HSA-8964043,S08.039,Subtilisin/kexin-like protease PC9,UPI00001615E1,hsa:255738,hypercholesterolemia, autosomal dominant 3,proprotein convertase subtilisin/kexin type 9,uc001cyf.3	10
PCYT2	9606.ENSP00000442050	Ethanolamine-phosphate cytidylyltransferase; Plays an important role in the biosynthesis of the phospholipid phosphatidylethanolamine. Catalyzes the formation of CDP- ethanolamine.	httpDDvec.cgi?smart=407:Pfam_CTP_transf_like(26|152)+Pfam_CTP_transf_like(235|351)+	2.7.7.14,3ELB,4XSV,5833,AAH00351.1,AAH10075.1,AC145207,AK301723,AK316385,B7Z7A5,B7ZAS0,BAA12311.1,BAH13541.1,BAH14756.1,BC000351,BC010075,CAG33060.1,CCDS11791,CCDS11791.1,CCDS54178,CCDS54178.1,CCDS58610,CCDS58610.1,CCDS62364,CCDS62364.1,CCDS82220,CCDS82220.1,CH471099,CR456779,CTP:phosphoethanolamine cytidylyltransferase,D84307,EAW89705.1,EC 2.7.7.14,ENSG00000185813,ENSP00000331719,ENSP00000439245,ENSP00000442050,ENSP00000458330,ENSP00000458472,ENSP00000458727,ENSP00000458805,ENSP00000458931,ENSP00000459044,ENSP00000459836,ENSP00000460767,ENSP00000461190,ENSP00000461814,ENST00000331285,ENST00000331285.7,ENST00000538721,ENST00000538721.6,ENST00000538936,ENST00000538936.6,ENST00000570388,ENST00000570388.5,ENST00000570391,ENST00000570391.5,ENST00000571105,ENST00000571105.5,ENST00000571581,ENST00000571581.5,ENST00000571944,ENST00000571944.1,ENST00000572157,ENST00000572157.1,ENST00000572473,ENST00000572473.1,ENST00000572924,ENST00000572924.2,ENST00000572995,ENST00000572995.5,ENST00000573401,ENST00000573401.6,ENST00000573636,ENST00000573636.6,ENST00000573927,ENST00000573927.5,ENST00000574155,ENST00000574155.1,ENST00000574343,ENST00000574343.5,ENST00000576343,ENST00000576343.5,ET,Ethanolamine-phosphate cytidylyltransferase,F5H8B1,HGNC:8756,HPA023033,HPA023034,I3L102,I3L1C4,I3L1F9,I3L1L9,I3L1R7,I3L2Q1,I3L3V9,I3NI16,NM_001184917,NM_001184917.2,NM_001184917.3,NM_001256433,NM_001256433.3,NM_001256434,NM_001256434.3,NM_001256435,NM_001256435.2,NM_001256435.3,NM_001282203,NM_001282203.1,NM_001282203.2,NM_001282204,NM_001282204.1,NM_001282204.2,NM_001330518,NM_001330518.2,NM_002861,NM_002861.4,NM_002861.5,NP_001171846,NP_001171846.1,NP_001243362,NP_001243362.1,NP_001243363,NP_001243363.1,NP_001243364,NP_001243364.1,NP_001269132,NP_001269132.1,NP_001269133,NP_001269133.1,NP_001317447,NP_001317447.1,NP_002852,NP_002852.1,NX_Q99447,OMIM:602679,OTTHUMG00000177956,PCY2_HUMAN,PCYT2,PCYT2-201,PCYT2-202,PCYT2-203,PCYT2-204,PCYT2-205,PCYT2-206,PCYT2-207,PCYT2-208,PCYT2-209,PCYT2-210,PCYT2-211,PCYT2-212,PCYT2-213,PCYT2-214,PCYT2-215,PCYT2-216,PCYT2-217,PCYT2-218,Phosphate cytidylyltransferase 2, ethanolamine,Phosphorylethanolamine transferase,Q6IBM3,Q96G08,Q99447,R-HSA-1430728,R-HSA-1483206,R-HSA-1483213,R-HSA-1483257,R-HSA-556833,SPG82,UPI0000131469,UPI0000D4C4AB,UPI0000D4CB10,UPI0001915266,UPI000191543B,UPI00025A2E50,UPI00025A2E51,UPI00025A2E52,UPI00025A2E54,UPI00025A2E56,UPI00038BAFF6,UPI0003F47F4D,URS0000D6D893,URS0000D6DF0F,XM_005256386,XM_005256386.4,XM_005256387,XM_005256387.3,XM_006722287,XM_006722287.4,XM_017024911,XM_017024911.1,XM_017024912,XM_017024912.2,XP_005256443,XP_005256443.1,XP_005256444,XP_005256444.1,XP_006722350,XP_006722350.1,XP_016880400,XP_016880400.1,XP_016880401,XP_016880401.1,XR_002958050,XR_002958050.1,hsa:5833,phosphate cytidylyltransferase 2, ethanolamine,uc002kce.4,uc002kcf.4	1
PDCD1	9606.ENSP00000335062	Programmed cell death protein 1; Inhibitory receptor on antigen activated T-cells that plays a critical role in induction and maintenance of immune tolerance to self. Delivers inhibitory signals upon binding to ligands CD274/PDCD1L1 and CD273/PDCD1LG2. Following T-cell receptor (TCR) engagement, PDCD1 associates with CD3-TCR in the immunological synapse and directly inhibits T-cell activation (By similarity). Suppresses T-cell activation through the recruitment of PTPN11/SHP-2: following ligand-binding, PDCD1 is phosphorylated within the ITSM motif, leading to the recruitment of the pr [...]	httpDDvec.cgi?smart=288:IGv(49|125)+TRANS(168|190)+	2M2D,3RRQ,4ZQK,5133,5B8C,5GGR,5GGS,5IUS,5JXE,5WT9,6HIG,6J14,6J15,6JBT,6JJP,6UMT,6UMU,6UMV,A0A0M3M0G7,AAC41700.1,AAC51773.1,AAH74740.1,AAN64003.1,AAO63583.1,ABK41899.1,AC131097,AF363458,AJS10358.1,AJS10359.1,AJS10360.1,AK313848,AY206416,AY238517,BAG36577.1,BC074740,CAB038418,CAB076386,CCDS33428,CCDS33428.1,CD279,CH471063,CHEMBL3307223,E7ER21,EAW71298.1,EF064716,ENSG00000188389,ENSP00000335062,ENSP00000340808,ENSP00000390296,ENSP00000440501,ENST00000334409,ENST00000334409.9,ENST00000343705,ENST00000343705.3,ENST00000418831,ENST00000418831.1,ENST00000539073,H0Y2W6,HGNC:8760,HPA035981,KJ865859,KJ865860,KJ865861,L27440,NM_005018,NM_005018.2,NM_005018.3,NP_005009,NP_005009.2,NX_Q15116,O00517,OMIM:600244,OTTHUMG00000151342,PD-1,PD1,PDCD1,PDCD1-201,PDCD1-202,PDCD1-203,PDCD1_HUMAN,Programmed cell death 1,Programmed cell death protein 1,Protein PD-1,Q15116,Q8IX89,R-HSA-1280218,R-HSA-168256,R-HSA-388841,R-HSA-389948,SLEB2,U64863,UPI0000061E11,UPI0000579464,UPI0003F47BEB,XM_017004293,XM_017004293.1,XP_016859782,XP_016859782.1,hPD-1,hPD-l,hSLE1,hsa:5133,programmed cell death 1,systemic lupus erythematosus susceptibility 2,uc002wcq.5	35
PDCD1LG2	9606.ENSP00000380855	Programmed cell death 1 ligand 2; Involved in the costimulatory signal, essential for T-cell proliferation and IFNG production in a PDCD1-independent manner. Interaction with PDCD1 inhibits T-cell proliferation by blocking cell cycle progression and cytokine production (By similarity).	httpDDvec.cgi?smart=273:SIGNAL(1|19)+IG(26|120)+Pfam_C2-set_2(125|202)+TRANS(221|243)+	6UMT,80380,AAH74766.1,AAI13679.1,AAI13681.1,AAK15370.1,AAK31105.1,AAP13471.1,AAP49000.1,AAP49001.1,AF329193,AF344424,AL162253,AY254343,AY271901,AY271902,B7 dendritic cell molecule,B7-DC,B7DC,BC074766,BC113678,BC113680,Btdc,Butyrophilin B7-DC,CCDS6465,CCDS6465.1,CD273,CHEMBL3713006,ENSG00000197646,ENSP00000347174,ENSP00000348261,ENSP00000370971,ENSP00000370976,ENSP00000380853,ENSP00000380855,ENST00000355062,ENST00000355984,ENST00000381559,ENST00000381564,ENST00000397745,ENST00000397747,ENST00000397747.4,HGNC:18731,HPA013411,NM_025239,NM_025239.3,NM_025239.4,NP_079515,NP_079515.2,NX_Q9BQ51,OMIM:605723,OTTHUMG00000019504,PD-1 ligand 2,PD-L2,PD1L2_HUMAN,PDCD1 ligand 2,PDCD1L2,PDCD1LG2,PDCD1LG2-201,PDL2,Programmed cell death 1 ligand 2,Programmed death ligand 2,Q14CN8,Q5T7Z6,Q6JXL8,Q6JXL9,Q9BQ51,R-HSA-1280218,R-HSA-168256,R-HSA-388841,R-HSA-389948,UPI0000050EF2,XM_005251600,XM_005251600.3,XP_005251657,XP_005251657.1,bA574F11.2,hsa:80380,programmed cell death 1 ligand 2,uc003zjg.5	21
PDCD5	9606.ENSP00000466214	Programmed cell death protein 5; May function in the process of apoptosis.	httpDDvec.cgi?smart=125:Pfam_dsDNA_bind(9|114)+	1YYB,2CRU,2K6B,9141,AAD11579.1,AAH15519.1,AAP35340.1,ABA60375.1,AC008474,AF014955,AK293486,B4DE64,BAG56975.1,BC015519,BT006694,CAG33215.1,CCDS12423,CCDS12423.1,CR456934,DQ208400,ENSG00000105185,ENSP00000221784,ENSP00000368620,ENSP00000388543,ENSP00000465893,ENSP00000466214,ENSP00000467371,ENSP00000467737,ENSP00000468741,ENSP00000476525,ENST00000221784,ENST00000221784.8,ENST00000379316,ENST00000379316.3,ENST00000419343,ENST00000419343.7,ENST00000586035,ENST00000586035.1,ENST00000586316,ENST00000586316.5,ENST00000588331,ENST00000588622,ENST00000588622.1,ENST00000590247,ENST00000590247.6,ENST00000592786,ENST00000592786.5,HGNC:8764,HPA018471,K7EQA1,K7ESJ4,MGC9294,NM_004708,NM_004708.3,NM_004708.4,NP_004699,NP_004699.1,NX_O14737,O14737,OMIM:604583,OTTHUMG00000180224,PDCD5,PDCD5-201,PDCD5-202,PDCD5-203,PDCD5-204,PDCD5-205,PDCD5-206,PDCD5-207,PDCD5-208,PDCD5_HUMAN,Programmed cell death 5,Programmed cell death protein 5,Protein TFAR19,Q3HM38,Q53YC9,Q6IB70,TF-1 cell apoptosis-related protein 19,TF1 cell apoptosis-related gene 19,TFAR19,TFAR19 novel apoptosis-related,UPI00001313D8,UPI00005C930B,UPI0000D4D432,UPI0001FD11E8,UPI0002840AE0,UPI0002840AE1,X6R2P6,XM_005259392,XM_005259392.4,XM_005259392.5,XP_005259449,XP_005259449.1,hsa:9141,programmed cell death 5,uc002ntl.4,uc002ntm.4	1
PDGFA	9606.ENSP00000346508	Platelet-derived growth factor subunit A; Growth factor that plays an essential role in the regulation of embryonic development, cell proliferation, cell migration, survival and chemotaxis. Potent mitogen for cells of mesenchymal origin. Required for normal lung alveolar septum formation during embryogenesis, normal development of the gastrointestinal tract, normal development of Leydig cells and spermatogenesis. Required for normal oligodendrocyte development and normal myelination in the spinal cord and cerebellum. Plays an important role in wound healing. Signaling is modulated by t [...]	httpDDvec.cgi?smart=211:SIGNAL(1|20)+PDGF(94|181)+	3MJK,5154,A0A0A0MSC4,AAA60045.1,AAA60046.1,AAA60047.1,AAB26566.1,AB451309,AB451439,AC147651,B5BU73,BAG70123.1,BAG70253.1,CAA27421.1,CAA29677.1,CAB005579,CCDS34578,CCDS34578.1,CCDS47524,CCDS47524.1,CHEMBL3137294,ENSG00000197461,ENSP00000345559,ENSP00000346508,ENSP00000351055,ENSP00000383572,ENSP00000383889,ENSP00000384673,ENSP00000388418,ENST00000344323,ENST00000354513,ENST00000354513.9,ENST00000358305,ENST00000400761,ENST00000400761.7,ENST00000402802,ENST00000402802.7,ENST00000405692,ENST00000405692.2,ENST00000426681,ENST00000426681.2,ENST00000482462,ENST00000482462.1,H7BYW6,HGNC:8799,M19984,M19985,M19986,M19987,M19988,M19989,M20488,M20489,M20490,M20491,M20492,M20493,M20494,M21571,NM_002607,NM_002607.5,NM_033023,NM_033023.4,NP_002598,NP_002598.4,NP_148983,NP_148983.1,NX_P04085,OMIM:173430,OTTHUMG00000151412,P04085,PDGF A-chain,PDGF subunit A,PDGF-1,PDGF-A,PDGF1,PDGFA,PDGFA-201,PDGFA-202,PDGFA-203,PDGFA-204,PDGFA-205,PDGFA-206,PDGFA_HUMAN,Platelet derived growth factor subunit A,Platelet-derived growth factor A chain,Platelet-derived growth factor alpha polypeptide,Platelet-derived growth factor subunit A,R-HSA-109582,R-HSA-114608,R-HSA-1257604,R-HSA-1280215,R-HSA-1474244,R-HSA-162582,R-HSA-1643685,R-HSA-168256,R-HSA-186763,R-HSA-186797,R-HSA-199418,R-HSA-2219528,R-HSA-2219530,R-HSA-3000171,R-HSA-5663202,R-HSA-5673001,R-HSA-5683057,R-HSA-5684996,R-HSA-6811558,R-HSA-76002,R-HSA-76005,R-HSA-9006925,R-HSA-9006934,R-HSA-9607240,S62078,UPI000002B0B7,UPI00001314A2,UPI0002B831CD,UPI0002B8320E,URS0000D6DB25,URS0000D6DF26,URS0000EB14AE,X03795,X06374,XM_011515415,XM_011515415.1,XM_011515416,XM_011515416.1,XM_011515417,XM_011515417.1,XM_011515418,XM_011515418.1,XM_011515419,XM_011515419.3,XM_017012289,XM_017012289.1,XP_011513717,XP_011513717.1,XP_011513718,XP_011513718.1,XP_011513719,XP_011513719.1,XP_011513720,XP_011513720.1,XP_011513721,XP_011513721.1,XP_016867778,XP_016867778.1,hsa:5154,platelet derived growth factor subunit A,platelet-derived growth factor alpha chain,platelet-derived growth factor alpha polypeptide,uc003sir.4,uc003sis.4	22
PDGFB	9606.ENSP00000330382	Platelet-derived growth factor subunit B; Growth factor that plays an essential role in the regulation of embryonic development, cell proliferation, cell migration, survival and chemotaxis. Potent mitogen for cells of mesenchymal origin. Required for normal proliferation and recruitment of pericytes and vascular smooth muscle cells in the central nervous system, skin, lung, heart and placenta. Required for normal blood vessel development, and for normal development of kidney glomeruli. Plays an important role in wound healing. Signaling is modulated by the formation of heterodimers wit [...]	httpDDvec.cgi?smart=241:SIGNAL(1|20)+Pfam_PDGF_N(21|93)+PDGF(95|182)+	1PDG,3MJG,4HQU,4HQX,4QCI,5155,A0A384NYY3,A9UJN9,A9UJP0,AAA60552.1,AAA60553.1,AAA98793.1,AAH29822.1,AAH77725.1,ADO22557.1,BC029822,BC077725,Becaplermin,CAA25228.1,CAA25229.1,CAA26524.1,CAA26579.1,CAA27333.1,CAA58679.1,CAA67262.1,CAB011604,CAB018341,CAG30424.1,CAG46606.1,CCDS13987,CCDS13987.1,CCDS33650,CCDS33650.1,CH471095,CHEMBL3108633,CR456538,CR541807,EAW60306.1,EAW60307.1,ENSG00000100311,ENSP00000216137,ENSP00000330382,ENSP00000339140,ENSP00000370963,ENSP00000379966,ENSP00000402306,ENSP00000405780,ENSP00000408574,ENST00000216137,ENST00000331163,ENST00000331163.10,ENST00000338292,ENST00000381551,ENST00000381551.8,ENST00000396740,ENST00000423652,ENST00000440375,ENST00000440375.1,ENST00000455790,ENST00000455790.5,G3XAG8,GQ901040,HGNC:8800,HPA011972,IBGC5,J00121,K01398,K01399,K01400,K01401,K01913,K01914,K01915,K01916,K01917,K01918,M12783,NM_002608,NM_002608.3,NM_002608.4,NM_033016,NM_033016.3,NP_002599,NP_002599.1,NP_148937,NP_148937.1,NX_P01127,OMIM:190040,OTTHUMG00000151029,P01127,P78431,PDGF subunit B,PDGF-2,PDGF2,PDGFB,PDGFB-201,PDGFB-202,PDGFB-203,PDGFB-204,PDGFB_HUMAN,Platelet derived growth factor subunit B,Platelet-derived growth factor B chain,Platelet-derived growth factor beta polypeptide,Platelet-derived growth factor subunit B,Proto-oncogene c-Sis,Q15354,Q6FHE7,Q9UF23,R-HSA-109582,R-HSA-114608,R-HSA-1257604,R-HSA-1280215,R-HSA-1474244,R-HSA-162582,R-HSA-1643685,R-HSA-168256,R-HSA-186763,R-HSA-186797,R-HSA-199418,R-HSA-2219528,R-HSA-2219530,R-HSA-3000171,R-HSA-5663202,R-HSA-5673001,R-HSA-5683057,R-HSA-5684996,R-HSA-6811558,R-HSA-76002,R-HSA-76005,R-HSA-9006925,R-HSA-9006934,R-HSA-9607240,SIS,SSV,UPI000004110E,UPI0000160C77,UPI00016110B4,UPI00016110B5,X00561,X02744,X02811,X03702,X83705,X98706,Z81010,becaplermin,c-sis,hsa:5155,oncogene SIS,platelet derived growth factor subunit B,platelet-derived growth factor beta polypeptide,uc003axe.4,uc003axf.4	30
PDGFRA	9606.ENSP00000257290	Platelet-derived growth factor receptor alpha; Tyrosine-protein kinase that acts as a cell-surface receptor for PDGFA, PDGFB and PDGFC and plays an essential role in the regulation of embryonic development, cell proliferation, survival and chemotaxis. Depending on the context, promotes or inhibits cell proliferation and cell migration. Plays an important role in the differentiation of bone marrow-derived mesenchymal stem cells. Required for normal skeleton development and cephalic closure during embryonic development. Required for normal development of the mucosa lining the gastrointes [...]	httpDDvec.cgi?smart=1089:SIGNAL(1|23)+IG(34|122)+IG_like(135|206)+IGc2(226|297)+IG(322|414)+TRANS(527|549)+TyrKc(593|950)+	1GQ5,2.7.10.1,5156,5GRN,5K5X,6A32,AAA60048.1,AAA96715.1,AAH15186.1,AAH63414.1,AAP69563.1,AC098587,AC138779,AK316578,AY229892,Alpha platelet-derived growth factor receptor,B2RE69,BAA08742.1,BAG38166.1,BC015186,BC063414,CAB018143,CCDS3495,CCDS3495.1,CD140 antigen-like family member A,CD140A,CD140a,CD140a antigen,CHEMBL2007,D50001,D50017,D6RDX0,D6RG11,D6RIG5,D6RJH0,E9PBH0,EC 2.7.10.1,ENSG00000134853,ENSP00000257290,ENSP00000314722,ENSP00000370759,ENSP00000424218,ENSP00000425232,ENSP00000425626,ENSP00000425648,ENSP00000425902,ENSP00000426472,ENST00000257290,ENST00000257290.9,ENST00000323707,ENST00000381354,ENST00000461294,ENST00000461294.2,ENST00000503856,ENST00000503856.5,ENST00000504461,ENST00000504461.5,ENST00000507536,ENST00000507536.1,ENST00000508170,ENST00000508170.5,ENST00000509092,ENST00000509092.5,ENST00000509490,ENST00000509490.5,ENST00000512143,ENST00000512143.1,ENST00000512522,ENST00000512522.1,GAS9,HGNC:8803,HPA004947,LRG_309,M21574,M22734,NM_001347827,NM_001347827.2,NM_001347828,NM_001347828.2,NM_001347829,NM_001347829.1,NM_001347829.2,NM_001347830,NM_001347830.1,NM_006206,NM_006206.5,NM_006206.6,NP_001334756,NP_001334756.1,NP_001334757,NP_001334757.1,NP_001334758,NP_001334758.1,NP_001334759,NP_001334759.1,NP_006197,NP_006197.1,NX_P16234,OMIM:173490,OTTHUMG00000128699,P16234,PDGF-R-alpha,PDGFR-2,PDGFR-alpha,PDGFR2,PDGFRA,PDGFRA-201,PDGFRA-202,PDGFRA-203,PDGFRA-204,PDGFRA-205,PDGFRA-206,PDGFRA-207,PDGFRA-208,PDGFRA-209,PDGFRA-210,PGFRA_HUMAN,Platelet derived growth factor receptor alpha,Platelet-derived growth factor alpha receptor,Platelet-derived growth factor receptor 2,Platelet-derived growth factor receptor alpha,Q6P4H5,Q96KZ7,Q9UD28,R-HSA-1257604,R-HSA-1280215,R-HSA-162582,R-HSA-1643685,R-HSA-168256,R-HSA-186763,R-HSA-186797,R-HSA-199418,R-HSA-2219528,R-HSA-2219530,R-HSA-5663202,R-HSA-5673001,R-HSA-5683057,R-HSA-5684996,R-HSA-6811558,R-HSA-9006925,R-HSA-9006934,R-HSA-9607240,RHEPDGFRA,UPI000006D378,UPI0000131793,UPI0001D3B38E,UPI0001D3B38F,UPI0001D3B390,UPI0001D3B391,UPI0001D3B392,URS0000E97D10,XM_005265743,XM_005265743.1,XM_006714041,XM_006714041.3,XM_017008281,XM_017008281.1,XP_005265800,XP_005265800.1,XP_006714104,XP_006714104.1,XP_016863770,XP_016863770.1,hsa:5156,platelet derived growth factor receptor alpha,uc003hal.4,uc003han.5	37
PDIA3	9606.ENSP00000300289	Protein disulfide-isomerase A3; Protein disulfide isomerase family A member 3; Belongs to the protein disulfide isomerase family.	httpDDvec.cgi?smart=505:SIGNAL(1|24)+Pfam_Thioredoxin(26|131)+Pfam_Thioredoxin_6(160|355)+Pfam_Thioredoxin(377|483)+	2923,2ALB,2DMM,2H8L,3F8U,5.3.4.1,58 kDa glucose-regulated protein,58 kDa microsomal protein,6ENY,AAC50331.1,AAC51518.1,AAH14433.1,AAH36000.4,AAH71878.1,AC018512,ACF94491.1,ACI46022.1,BAA03759.1,BAA11928.1,BC014433,BC036000,BC071878,CAA89996.1,CAB011199,CAB015181,CAB075744,CCDS10101,CCDS10101.1,CH471082,D16234,D83485,Disulfide isomerase ER-60,EAW77236.1,EC 5.3.4.1,ENSG00000167004,ENSP00000300289,ENSP00000370944,ENSP00000370947,ENSP00000389906,ENSP00000391111,ENSP00000398005,ENSP00000438260,ENSP00000439708,ENSP00000443648,ENST00000300289,ENST00000300289.9,ENST00000381533,ENST00000381536,ENST00000434494,ENST00000434494.5,ENST00000446523,ENST00000446523.5,ENST00000455250,ENST00000455250.1,ENST00000469684,ENST00000469684.1,ENST00000497349,ENST00000497349.1,ENST00000537673,ENST00000538521,ENST00000538826,ER protein 57,ER protein 60,ER60,ERP57,ERP60,ERp57,ERp60,ERp61,EU668338,Endoplasmic reticulum resident protein 57,Endoplasmic reticulum resident protein 60,F8WBS6,F8WBW5,FJ224330,GRP57,GRP58,H7BZJ3,HEL-S-269,HEL-S-93n,HGNC:4606,HPA002645,HPA003230,HsT17083,NM_005313,NM_005313.4,NM_005313.5,NP_005304,NP_005304.3,NX_P30101,OMIM:602046,OTTHUMG00000044444,P30101,P58,PDIA3,PDIA3-201,PDIA3-202,PDIA3-203,PDIA3-204,PDIA3-205,PDIA3-206,PDIA3_HUMAN,PI-PLC,Protein disulfide isomerase family A member 3,Protein disulfide-isomerase A3,Q13453,Q14255,Q8IYF8,Q9UMU7,R-HSA-1236974,R-HSA-1236975,R-HSA-1280218,R-HSA-168256,R-HSA-392499,R-HSA-446203,R-HSA-532668,R-HSA-597592,R-HSA-901042,R-HSA-983169,R-HSA-983170,U42068,U75875,U75876,U75877,U75878,U75879,U75880,U75881,U75882,U75883,U75884,U75885,UPI0000052A4F,UPI0000408869,UPI0000E59C11,UPI000173A694,URS00008B32D8,URS00008BF1B4,V9HVY3,Z49835,glucose regulated protein, 58kDa,hsa:2923,p58,protein disulfide isomerase family A member 3,protein disulfide isomerase family A, member 3,protein disulfide isomerase-associated 3,uc001zsu.4	8
PDIA4	9606.ENSP00000499129	Protein disulfide-isomerase A4; Protein disulfide isomerase family A member 4; Belongs to the protein disulfide isomerase family.	httpDDvec.cgi?smart=645:SIGNAL(1|24)+Pfam_Thioredoxin(63|167)+Pfam_Thioredoxin(178|282)+Pfam_Thioredoxin_6(312|504)+Pfam_Thioredoxin(526|634)+	3IDV,5.3.4.1,9601,A0A090N8Y2,A0A499FI48,A8K4K6,AAA58460.1,AACC02000041,AAH00425.1,AAH01928.1,AAH06344.1,AAH11754.1,AAQ96863.1,AC093743,AEE61048.1,AK290971,BAF83660.1,BC000425,BC001928,BC006344,BC011754,C9JMN9,CAB017368,CCDS5893,CCDS5893.1,CH471146,EAL24425.1,EAW80065.1,EAW80066.1,EC 5.3.4.1,ENSG00000155660,ENSP00000286091,ENSP00000408628,ENSP00000409289,ENSP00000499129,ENST00000286091,ENST00000286091.8,ENST00000413966,ENST00000413966.1,ENST00000414033,ENST00000466592,ENST00000466592.1,ENST00000652332,ER protein 70,ER protein 72,ERP70,ERP72,ERp-72,ERp70,ERp72,Endoplasmic reticulum resident protein 70,Endoplasmic reticulum resident protein 72,HGNC:30167,HM005450,HPA006139,HPA006140,J05016,NM_001371244,NM_001371244.1,NM_001371245,NM_001371245.1,NM_004911,NM_004911.4,NM_004911.5,NP_001358173,NP_001358173.1,NP_001358174,NP_001358174.1,NP_004902,NP_004902.1,NR_163905,NR_163905.1,NR_163906,NR_163906.1,NR_163907,NR_163907.1,NR_163908,NR_163908.1,NR_163909,NR_163909.1,NX_P13667,OTTHUMG00000150248,P13667,PDIA4,PDIA4-201,PDIA4-202,PDIA4-203,PDIA4-204,PDIA4_HUMAN,Protein disulfide isomerase family A member 4,Protein disulfide-isomerase A4,Q549T6,UPI000004062C,UPI000022D495,UPI000155D675,hsa:9601,protein disulfide isomerase family A member 4,protein disulfide isomerase family A, member 4,protein disulfide isomerase-associated 4,uc003wff.3	5
PDZD2	9606.ENSP00000402033	Processed PDZ domain-containing protein 2; PDZ domain containing 2.	httpDDvec.cgi?smart=2839:PDZ(81|179)+PDZ(342|419)+PDZ(595|673)+PDZ(735|814)+PDZ(2631|2707)+PDZ(2758|2836)+	23037,A0A024RE15,AAK07661.1,AB002298,AF338650,AIPC,Activated in prostate cancer protein,BAA20760.2,CAB020784,CCDS34137,CCDS34137.1,CH471118,D6RF66,EAX10775.1,EAX10778.1,ENSG00000133401,ENSP00000255769,ENSP00000282493,ENSP00000341651,ENSP00000371596,ENSP00000380691,ENSP00000402033,ENSP00000424901,ENST00000255769,ENST00000282493,ENST00000343961,ENST00000382161,ENST00000397559,ENST00000397559.3,ENST00000438447,ENST00000438447.1,ENST00000502489,ENST00000502489.5,ENST00000502824,ENST00000502824.1,ENST00000503961,ENST00000503961.1,ENST00000509256,ENST00000509256.1,ENST00000510285,ENST00000510285.1,ENST00000513184,ENST00000513184.1,ENST00000513490,ENST00000513490.1,ENST00000513852,ENST00000513852.1,ENST00000513910,ENST00000513910.1,ENST00000515115,ENST00000515115.5,HGNC:18486,HPA036503,HPA036504,HPA064387,HPA076072,KIAA0300,NM_178140,NM_178140.3,NM_178140.4,NP_835260,NP_835260.2,NX_O15018,O15018,OMIM:610697,OTTHUMG00000161981,PAPIN,PDZ domain containing 2,PDZ domain containing 3,PDZ domain-containing protein 2,PDZ domain-containing protein 3,PDZD2,PDZD2-201,PDZD2-202,PDZD2-203,PDZD2-204,PDZD2-205,PDZD2-206,PDZD2-207,PDZD2-208,PDZD2-209,PDZD2-210,PDZD2-211,PDZD2-212,PDZD2_HUMAN,PDZK3,PIN1,Processed PDZ domain-containing protein 2,Q9BXD4,UPI000069648B,UPI0003F482D0,URS00008BEAC2,URS00008C08DF,XM_005248269,XM_005248269.4,XM_005248271,XM_005248271.1,XM_005248272,XM_005248272.4,XM_006714460,XM_006714460.2,XM_011513992,XM_011513992.2,XM_011513993,XM_011513993.2,XM_011513994,XM_011513994.2,XM_011513995,XM_011513995.2,XM_011513996,XM_011513996.2,XM_017009245,XM_017009245.1,XM_017009246,XM_017009246.1,XP_005248326,XP_005248326.1,XP_005248328,XP_005248328.1,XP_005248329,XP_005248329.1,XP_006714523,XP_006714523.1,XP_011512294,XP_011512294.1,XP_011512295,XP_011512295.1,XP_011512296,XP_011512296.1,XP_011512297,XP_011512297.1,XP_011512298,XP_011512298.1,XP_016864734,XP_016864734.1,XP_016864735,XP_016864735.1,hsa:23037,uc003jhl.4	0
PDZK1	9606.ENSP00000342143	Na(+)/H(+) exchange regulatory cofactor NHE-RF3; A scaffold protein that connects plasma membrane proteins and regulatory components, regulating their surface expression in epithelial cells apical domains. May be involved in the coordination of a diverse range of regulatory processes for ion transport and second messenger cascades. In complex with SLC9A3R1, may cluster proteins that are functionally dependent in a mutual fashion and modulate the trafficking and the activity of the associated membrane proteins. May play a role in the cellular mechanisms associated with multidrug resista [...]	httpDDvec.cgi?smart=519:PDZ(18|90)+PDZ(143|215)+PDZ(251|323)+PDZ(386|458)+	2EEI,2EEJ,2VSP,3TMH,4Q2P,5174,6EZI,A0A0C4DG67,AAC12264.1,AAH06496.1,AAH06518.1,AC242845,AF012281,AK298269,AL390725,B4DPB9,BAG60531.1,BC006496,BC006518,CAB008971,CAI13715.1,CAI13716.1,CAP70,CCDS72859,CCDS72859.1,CCDS72860,CCDS72860.1,CFTR-associated protein of 70 kDa,CLAMP,E7EU02,ENSG00000174827,ENSP00000310965,ENSP00000342143,ENSP00000344147,ENSP00000394485,ENSP00000403422,ENSP00000409291,ENST00000307929,ENST00000339729,ENST00000344770,ENST00000344770.6,ENST00000417171,ENST00000417171.5,ENST00000429537,ENST00000429537.6,ENST00000443667,ENST00000443667.1,ENST00000451928,ENST00000451928.6,ENST00000465595,ENST00000465595.1,ENST00000466386,ENST00000466386.5,HGNC:8821,HPA005755,HPA006155,NHERF-3,NHERF3,NHRF3_HUMAN,NM_001201325,NM_001201325.1,NM_001201325.2,NM_001201326,NM_001201326.1,NM_001371359,NM_001371359.1,NM_001371361,NM_001371361.1,NM_002614,NM_002614.4,NP_001188254,NP_001188254.1,NP_001188255,NP_001188255.1,NP_001358288,NP_001358288.1,NP_001358290,NP_001358290.1,NP_002605,NP_002605.2,NX_Q5T2W1,Na(+)/H(+) exchange regulatory cofactor NHE-RF3,Na(+)/H(+) exchanger regulatory factor 3,NaPi-Cap1,O60450,OMIM:603831,OTTHUMG00000013735,PDZ domain containing 1,PDZ domain-containing protein 1,PDZD1,PDZK1,PDZK1-201,PDZK1-202,PDZK1-203,PDZK1-204,PDZK1-205,PDZK1-206,PDZK1-207,Q5T2W1,Q5T5P6,Q9BQ41,Sodium-hydrogen exchanger regulatory factor 3,UPI000006D202,UPI000047002E,UPI0001AE78C3,URS0000D6E4ED,XM_011509616,XM_011509616.3,XM_017001464.1,XM_017001467,XM_017001467.2,XM_024447616,XM_024447616.1,XM_024447619,XM_024447619.1,XM_024447620,XM_024447620.1,XP_011507918,XP_011507918.2,XP_016856953.1,XP_016856956,XP_016856956.1,XP_024303384,XP_024303384.1,XP_024303387,XP_024303387.1,XP_024303388,XP_024303388.1,XR_002956798,XR_002956798.1,hsa:5174,uc001eoo.3	3
PEBP1	9606.ENSP00000261313	Hippocampal cholinergic neurostimulating peptide; Binds ATP, opioids and phosphatidylethanolamine. Has lower affinity for phosphatidylinositol and phosphatidylcholine. Serine protease inhibitor which inhibits thrombin, neuropsin and chymotrypsin but not trypsin, tissue type plasminogen activator and elastase (By similarity). Inhibits the kinase activity of RAF1 by inhibiting its activation and by dissociating the RAF1/MEK complex and acting as a competitive inhibitor of MEK phosphorylation.	httpDDvec.cgi?smart=187:Pfam_PBP(25|169)+	1BD9,1BEH,2L7W,2QYQ,5037,AAD14234.1,AAH08714.1,AAH17396.1,AAH31102.1,ACJ13697.1,ADI99998.1,AK311927,B2R4S1,BAA03684.1,BAG34868.1,BC008714,BC017396,BC031102,CAA53031.1,CAA59404.1,CAB013493,CCDS9187,CCDS9187.1,CH471054,CHEMBL4105856,D16111,D9IAI1,EAW98122.1,EAW98123.1,ENSG00000089220,ENSP00000261313,ENSP00000414975,ENST00000261313,ENST00000261313.2,ENST00000418769,ENST00000542939,ENST00000542939.1,EU794643,HCNP,HCNPpp,HEL-210,HEL-S-34,HEL-S-96,HGNC:8630,HM131449,HPA008819,HPA063904,Hippocampal cholinergic neurostimulating peptide,I51.002,NM_002567,NM_002567.3,NM_002567.4,NP_002558,NP_002558.1,NX_P30086,Neuropolypeptide h3,OMIM:604591,OTTHUMG00000168860,P30086,PBP,PEBP,PEBP-1,PEBP1,PEBP1-201,PEBP1-202,PEBP1_HUMAN,Phosphatidylethanolamine binding protein 1,Phosphatidylethanolamine-binding protein,Phosphatidylethanolamine-binding protein 1,Prostatic-binding protein,R-HSA-1280215,R-HSA-162582,R-HSA-1643685,R-HSA-168256,R-HSA-5663202,R-HSA-5673001,R-HSA-5674135,R-HSA-5675221,R-HSA-5683057,R-HSA-5684996,R-HSA-6802946,R-HSA-6802948,R-HSA-6802949,R-HSA-6802952,R-HSA-6802955,R-HSA-6802957,R-HSA-9607240,R-HSA-9649948,RKIP,Raf kinase inhibitor protein,Raf kinase inhibitory protein,S76773,UPI00000015F1,X75252,X85033,hippocampal cholinergic neurostimulating peptide,hsa:5037,phosphatidylethanolamine binding protein 1,prostatic binding protein,uc001twu.2	3
PECAM1	9606.ENSP00000457421	Platelet endothelial cell adhesion molecule; Cell adhesion molecule which is required for leukocyte transendothelial migration (TEM) under most inflammatory conditions. Tyr-690 plays a critical role in TEM and is required for efficient trafficking of PECAM1 to and from the lateral border recycling compartment (LBRC) and is also essential for the LBRC membrane to be targeted around migrating leukocytes. Trans-homophilic interaction may play a role in endothelial cell-cell adhesion via cell junctions. Heterophilic interaction with CD177 plays a role in transendothelial migration of neutr [...]	httpDDvec.cgi?smart=738:SIGNAL(1|27)+IG(42|128)+IG_like(241|322)+IG(332|403)+IG_like(422|483)+IG(508|595)+TRANS(603|625)+	2KY5,5175,5C14,5GNI,A0A075B727,A0A075B728,A0A075B737,A0A075B738,A8K3S7,AAA36186.1,AAA36429.1,AAA60057.1,AAB28645.1,AAF91446.1,AAF91447.1,AAF91448.1,AAF91449.1,AAF91450.1,AAF91451.1,AAF91452.1,AAF91453.1,AAF91454.1,AAF91455.1,AAF91456.1,AAF91457.1,AAF91458.1,AAF91459.1,AAF91460.1,AAH22512.1,AAH51822.1,AAK84009.1,AAK84010.1,AAK84011.1,AC016489,AC138744,AC234063,AF281287,AF281288,AF281289,AF281290,AF281291,AF281292,AF281293,AF281294,AF281295,AF281296,AF281297,AF281298,AF281299,AF281300,AF281301,AF393676,AF393677,AF393678,AFA36630.1,AK290692,BAF83381.1,BC022512,BC051822,CCDS74132,CCDS74132.1,CD31,CD31 antigen,CD31/EndoCAM,CH471109,D3DU31,EAW94207.1,EAW94208.1,ENSG00000261371,ENSP00000455663,ENSP00000455931,ENSP00000457218,ENSP00000457421,ENST00000561739,ENST00000561739.5,ENST00000563523,ENST00000563523.5,ENST00000563924,ENST00000563924.5,ENST00000564866,ENST00000564866.5,ENST00000566422,ENST00000566422.1,ENST00000566616,ENST00000566616.1,ENST00000568702,ENST00000568702.5,ENST00000569530,ENST00000569530.1,ENST00000569967,ENST00000569967.1,EndoCAM,GPIIA,HGNC:8823,HPA004690,JQ287500,L34631,L34637,L34638,L34639,L34640,L34641,L34642,L34644,L34645,L34649,L34655,L34657,M28526,M37780,NM_000442,NM_000442.4,NM_000442.5,NP_000433,NP_000433.4,NX_P16284,OMIM:173445,OTTHUMG00000175829,P16284,PECA1,PECA1_HUMAN,PECAM-1,PECAM1,PECAM1-201,PECAM1-202,PECAM1-203,PECAM1-204,PECAM1-205,PECAM1-206,PECAM1-207,PECAM1-208,PECAM1-209,Platelet endothelial cell adhesion molecule,Platelet/endothelial cell adhesion molecule,Q6LDA9,Q8TBH1,Q96RF5,Q96RF6,Q9NP65,Q9NPB7,Q9NPG9,Q9NQS9,Q9NQT0,Q9NQT1,Q9NQT2,R-HSA-109582,R-HSA-114608,R-HSA-1474244,R-HSA-168249,R-HSA-168256,R-HSA-202733,R-HSA-210990,R-HSA-216083,R-HSA-418346,R-HSA-432142,R-HSA-6798695,R-HSA-76002,R-HSA-76005,S66450,UPI0001EC962A,UPI0002466C36,UPI0003F47E74,UPI0003F48028,XM_005276880,XM_005276880.1,XM_005276881,XM_005276881.1,XM_005276882,XM_005276882.1,XM_005276883,XM_005276883.2,XM_011524889,XM_011524889.2,XM_011524890,XM_011524890.1,XM_017024738,XM_017024738.1,XM_017024739,XM_017024739.1,XM_017024740,XM_017024740.1,XM_017024741,XM_017024741.1,XP_005276937,XP_005276937.1,XP_005276938,XP_005276938.1,XP_005276939,XP_005276939.1,XP_005276940,XP_005276940.1,XP_011523191,XP_011523191.1,XP_011523192,XP_011523192.1,XP_016880227,XP_016880227.1,XP_016880228,XP_016880228.1,XP_016880229,XP_016880229.1,XP_016880230,XP_016880230.1,endoCAM,hsa:5175,platelet/endothelial cell adhesion molecule 1,uc032fos.2	58
PECR	9606.ENSP00000265322	Peroxisomal trans-2-enoyl-CoA reductase; Participates in chain elongation of fatty acids. Has no 2,4- dienoyl-CoA reductase activity.	httpDDvec.cgi?smart=303:BCL(55|153)+	1.3.1.38,1YXM,2,4-dienoyl-CoA reductase-related protein,55825,AAF69595.1,AAF69798.1,AAH02529.1,AAK14920.1,AAY14657.1,AC010686,AF119841,AF212234,AF232009,AJ250303,AK296208,AK315795,B2RE42,B4DJS2,BAG38139.1,BAG58934.1,BC002529,CAB89810.1,CAG33426.1,CCDS33375,CCDS33375.1,CR457145,DCR-RP,DCRRP,EC 1.3.1.38,ENSG00000115425,ENSP00000265322,ENSP00000373629,ENSP00000373632,ENSP00000392574,ENSP00000395512,ENST00000265322,ENST00000265322.7,ENST00000388977,ENST00000388980,ENST00000442122,ENST00000442122.5,ENST00000448681,ENST00000461330,ENST00000461330.5,ENST00000464722,ENST00000464722.1,ENST00000464737,ENST00000464737.5,ENST00000474093,ENST00000474093.5,ENST00000487318,ENST00000487318.6,ENST00000497889,ENST00000497889.5,HGNC:18281,HPA021593,HPA022539,HPDHASE,HPDHase,HSA250303,NM_018441,NM_018441.5,NM_018441.6,NP_060911,NP_060911.2,NX_Q9BY49,OMIM:605843,OTTHUMG00000154825,PECR,PECR-201,PECR-202,PECR-203,PECR-204,PECR-205,PECR-206,PECR-207,PECR-208,PECR_HUMAN,PRO1004,PVIARL,Peroxisomal trans-2-enoyl-CoA reductase,Q53TC4,Q6IAK9,Q9BY49,Q9NRD4,Q9NY60,Q9P1A4,R-HSA-1430728,R-HSA-389599,R-HSA-390918,R-HSA-556833,R-HSA-8978868,R-HSA-9033241,R-HSA-9609507,SDR29C1,TERP,UPI000004C794,UPI00017A732F,URS00008C2EDF,URS00008C36FA,XM_011511478.2,XM_024452998,XM_024452998.1,XM_024452999,XM_024452999.1,XP_011509780.1,XP_024308766,XP_024308766.1,XP_024308767,XP_024308767.1,XR_001738847,XR_001738847.2,XR_001738848,XR_001738848.2,hsa:55825,pVI-ARL,peroxisomal trans-2-enoyl-CoA reductase,uc002vft.4	2
PENK	9606.ENSP00000400894	Met-enkephalin-Arg-Gly-Leu; Met- and Leu-enkephalins compete with and mimic the effects of opiate drugs. They play a role in a number of physiologic functions, including pain perception and responses to stress. PENK(114-133) and PENK(237-258) increase glutamate release in the striatum. PENK(114-133) decreases GABA concentration in the striatum; Belongs to the opioid neuropeptide precursor family.	httpDDvec.cgi?smart=267:SIGNAL(1|20)+Pfam_Opiods_neuropep(25|70)+	1PLW,1PLX,2LWC,5179,5E33,5E3A,A0A024R7V4,AAB59409.1,AAH32505.1,AC023464,AK314908,B2RC23,BAG37420.1,BC032505,CAA23767.1,CAB016390,CAG46607.1,CAG46627.1,CCDS6168,CCDS6168.1,CH471068,CR541808,CR541828,E5RFR1,E5RIP6,E5RJ72,EAW86785.1,EAW86787.1,ENSG00000181195,ENSP00000324248,ENSP00000400894,ENSP00000428012,ENSP00000429326,ENSP00000430268,ENSP00000430592,ENSP00000445671,ENST00000314922,ENST00000314922.3,ENST00000451791,ENST00000451791.6,ENST00000517415,ENST00000517415.1,ENST00000518770,ENST00000518770.1,ENST00000518974,ENST00000518974.5,ENST00000520589,ENST00000520589.1,ENST00000521153,ENST00000521153.1,ENST00000523051,ENST00000523051.5,ENST00000523274,ENST00000523274.1,ENST00000539312,H0YBT5,HGNC:8831,HPA013138,J00122,J00123,Leu-enkephalin,Met-enkephalin,Met-enkephalin-Arg-Gly-Leu,Met-enkephalin-Arg-Phe,NM_001135690,NM_001135690.2,NM_001135690.3,NP_001129162,NP_001129162.1,NX_P01210,OGF,OMIM:131330,OTTHUMG00000164409,Opioid growth factor,P01210,PE,PENK,PENK(114-133),PENK(143-183),PENK(237-258),PENK-201,PENK-202,PENK-203,PENK-204,PENK-205,PENK-206,PENK-207,PENK-208,PENK-209,PENK-A,PENK_HUMAN,Proenkephalin,Proenkephalin A,Proenkephalin-A,Q6FHC6,Q6FHE6,R-HSA-162582,R-HSA-372790,R-HSA-373076,R-HSA-375276,R-HSA-381426,R-HSA-388396,R-HSA-392499,R-HSA-418594,R-HSA-500792,R-HSA-597592,R-HSA-8957275,Synenkephalin,UPI00001315A9,UPI000189235A,UPI0001E8F3EC,UPI0001E8F3ED,UPI0001E8F3EE,URS00008B367C,URS00008B8DB9,URS0000EB3441,V00509,hsa:5179,preproenkephalin,proenkephalin,uc003xsz.3,uc003xta.4	7
PEPD	9606.ENSP00000244137	Xaa-Pro dipeptidase; Splits dipeptides with a prolyl or hydroxyprolyl residue in the C-terminal position. Plays an important role in collagen metabolism because the high level of iminoacids in collagen; Belongs to the peptidase M24B family. Eukaryotic-type prolidase subfamily.	httpDDvec.cgi?smart=493:AMP_N(18|155)+Pfam_Peptidase_M24(193|459)+	2IW2,2OKN,3.4.13.9,5184,5M4G,5M4J,5M4L,5M4Q,5MBY,5MBZ,5MC0,5MC1,5MC2,5MC3,5MC4,5MC5,6H2P,6H2Q,A0A140VJR2,A0A494C165,A0A494C194,A8K3Z1,A8K416,A8K696,A8MX47,AAA60064.1,AAH04305.1,AAH15027.1,AAH28295.1,AAP35338.1,AC008744,AC010485,AEE61049.1,AK290756,AK290781,AK291561,AK293126,AK294619,B4DDB7,B4DGJ1,BAF83445.1,BAF83470.1,BAF84250.1,BAG56678.1,BAG57802.1,BC004305,BC015027,BC028295,BT006692,CCDS42544,CCDS42544.1,CCDS54244,CCDS54244.1,CCDS54245,CCDS54245.1,CHEMBL4185,E9PCE8,EC 3.4.13.9,ENSG00000124299,ENSP00000244137,ENSP00000322303,ENSP00000380226,ENSP00000391890,ENSP00000465410,ENSP00000466024,ENSP00000466120,ENSP00000467161,ENSP00000467674,ENSP00000468516,ENSP00000476514,ENSP00000476667,ENSP00000476869,ENSP00000498922,ENSP00000498950,ENSP00000499117,ENST00000244137,ENST00000244137.11,ENST00000320899,ENST00000397032,ENST00000397032.8,ENST00000436370,ENST00000436370.7,ENST00000588328,ENST00000588719,ENST00000588719.5,ENST00000589598,ENST00000590408,ENST00000590408.1,ENST00000590731,ENST00000590731.5,ENST00000590755,ENST00000590755.6,ENST00000591968,ENST00000591968.1,ENST00000593085,ENST00000593085.1,ENST00000593163,ENST00000593163.5,ENST00000609145,ENST00000651646,ENST00000651901,HGNC:8840,HM005451,HPA015599,HPA072045,Imidodipeptidase,J04605,K7ES25,KF456560,M24.007,NM_000285,NM_000285.3,NM_000285.4,NM_001166056,NM_001166056.1,NM_001166056.2,NM_001166057,NM_001166057.1,NM_001166057.2,NP_000276,NP_000276.2,NP_001159528,NP_001159528.1,NP_001159529,NP_001159529.1,NX_P12955,OMIM:613230,OTTHUMG00000180470,P12955,PEPD,PEPD-201,PEPD-202,PEPD-203,PEPD-204,PEPD-205,PEPD-206,PEPD-207,PEPD-208,PEPD-209,PEPD-210,PEPD-211,PEPD-212,PEPD-213,PEPD-214,PEPD_HUMAN,PRD,PROLIDASE,Peptidase D,Prolidase,Proline dipeptidase,Q8TBN9,Q9BT75,UPI000006F8BF,UPI0000D6CC3D,UPI0001AE63AA,UPI0003B927FF,UPI0003B928E9,UPI001085FDC9,UPI00108AC2E5,UPI00108EECF1,URS0000D6EA28,URS0000EAA41B,V9GYE4,V9GYL0,X-Pro dipeptidase,Xaa-Pro dipeptidase,hsa:5184,imidodipeptidase,peptidase D,prolidase,uc002nur.5	1
PGA4	9606.ENSP00000367391	Pepsin A-4; Shows particularly broad specificity; although bonds involving phenylalanine and leucine are preferred, many others are also cleaved to some extent.	httpDDvec.cgi?smart=388:Pfam_A1_Propeptide(17|45)+Pfam_TAXi_N(76|231)+	1FLH,1PSN,1PSO,1QRP,3.4.23.1,3UTL,643847,A01.070,A0A1S5UZ02,A8K749,AAA98529.1,AAI50660.1,AAI71910.1,AAI71920.1,AK291864,AP000437,AP003037,AQN67627.1,AQX42342.1,B7ZW75,BAF84553.1,BC150659,BC171910,BC171920,CCDS31575,CCDS31575.1,EC 3.4.23.1,ENSG00000229183,ENSP00000309542,ENSP00000367391,ENSP00000395402,ENSP00000402218,ENSP00000406973,ENSP00000442757,ENSP00000443623,ENSP00000444635,ENSP00000444981,ENST00000312403,ENST00000378149,ENST00000378149.7,ENST00000422676,ENST00000429503,ENST00000440188,ENST00000535630,ENST00000537932,ENST00000537932.5,ENST00000539581,ENST00000539581.1,ENST00000541743,ENST00000541743.5,ENST00000541877,ENST00000543193,ENST00000543193.5,ENST00000544899,ENST00000544899.1,ENST00000545726,ENST00000545726.1,ENST00000624544,ENST00000624544.1,F5GXL4,F5H0H6,HGNC:8886,HPA046875,J00279,J00280,J00281,J00282,J00283,J00284,J00285,J00286,J00287,KX533473,KX856064,NM_001079808,NM_001079808.3,NP_001073276,NP_001073276.1,NX_P0DJD7,OMIM:169720,OTTHUMG00000168073,P00790,P0DJD7,PEPA4_HUMAN,PGA3,PGA4,PGA4-201,PGA4-202,PGA4-203,PGA4-204,PGA4-205,PGA4-206,PGA4-207,PGA4-208,Pepsin A,Pepsin A-4,Pepsinogen A4,Pepsinogen-4,Q7M4R0,Q8N1E3,R-HSA-392499,R-HSA-5683826,UPI00001315BD,UPI0000405791,UPI000204AD8B,XM_016999481.1,XP_016854970.1,hsa:643847,pepsin A,pepsinogen 4, group I (pepsinogen A),pepsinogen A4,uc001nqy.4	1
PGD	9606.ENSP00000270776	6-phosphogluconate dehydrogenase, decarboxylating; Catalyzes the oxidative decarboxylation of 6-phosphogluconate to ribulose 5-phosphate and CO(2), with concomitant reduction of NADP to NADPH.	httpDDvec.cgi?smart=483:Pfam_NAD_binding_2(5|175)+6PGD(180|470)+	1.1.1.343,1.1.1.43,1.1.1.44,2JKV,4GWG,4GWK,5226,5UQ9,6-phosphogluconate dehydrogenase,6PGD,6PGD_HUMAN,A8K2Y9,AAA75302.1,AAH00368.1,AK290404,AK298830,AL139424,B4DQJ8,BAF83093.1,BAG60960.1,BC000368,CCDS113,CCDS113.1,CH471130,CHEMBL3404,EAW71648.1,EC 1.1.1.343,EC 1.1.1.43,EC 1.1.1.44,ENSG00000142657,ENSP00000270776,ENSP00000322397,ENSP00000345609,ENSP00000366261,ENSP00000366262,ENSP00000437822,ENSP00000438783,ENSP00000440669,ENSP00000442285,ENSP00000465311,ENSP00000466156,ENSP00000466358,ENSP00000466574,ENSP00000467362,ENST00000270776,ENST00000270776.12,ENST00000325988,ENST00000339422,ENST00000377061,ENST00000377062,ENST00000460189,ENST00000460189.1,ENST00000465632,ENST00000465632.5,ENST00000477958,ENST00000477958.5,ENST00000483936,ENST00000483936.5,ENST00000487775,ENST00000487775.1,ENST00000491493,ENST00000491493.5,ENST00000493288,ENST00000493288.1,ENST00000496718,ENST00000496718.1,ENST00000498356,ENST00000498356.1,ENST00000535256,ENST00000538557,ENST00000541529,ENST00000543846,HGNC:8891,HPA031314,HPA031315,K7EJT3,K7ELN9,K7EM49,K7EMN2,K7EPF6,NM_001304451,NM_001304451.1,NM_001304451.2,NM_001304452,NM_001304452.1,NM_001304452.2,NM_002631,NM_002631.3,NM_002631.4,NP_001291380,NP_001291380.1,NP_001291381,NP_001291381.1,NP_002622,NP_002622.2,NX_P52209,OMIM:172200,OTTHUMG00000001905,P52209,PGD,PGD-201,PGD-202,PGD-203,PGD-204,PGD-205,PGD-206,PGD-207,PGD-208,PGD-209,PGD-210,PGDH,Phosphogluconate dehydrogenase,Q9BWD8,R-HSA-1430728,R-HSA-71336,R-HSA-71387,U30255,UPI0000169DB9,UPI0002841262,UPI0002841263,UPI0002841264,UPI0002841265,UPI0002841266,URS0000E9AEA7,URS0000E9F7E2,URS0000EB40AD,hsa:5226,phosphogluconate dehydrogenase,uc001arc.4	3
PGF	9606.ENSP00000451040	Placenta growth factor; Growth factor active in angiogenesis and endothelial cell growth, stimulating their proliferation and migration. It binds to the receptor FLT1/VEGFR-1. Isoform PlGF-2 binds NRP1/neuropilin-1 and NRP2/neuropilin-2 in a heparin-dependent manner. Also promotes cell tumor growth.	httpDDvec.cgi?smart=170:SIGNAL(1|20)+PDGF(50|132)+	1FZV,1RV6,5228,AAB25832.2,AAB30462.2,AAD30179.1,AAH01422.1,AAH07255.1,AAH07789.1,AAP35846.1,ABY87550.1,AC006530,AGC09600.1,BC001422,BC007255,BC007789,BT007182,CAA38698.1,CCDS55932,CCDS55932.1,CCDS73664,CCDS73664.1,CCDS9835,CCDS9835.1,CH471061,CHEMBL1697671,D12S1900,EAW81207.1,ENSG00000119630,ENSP00000238607,ENSP00000256315,ENSP00000370364,ENSP00000385365,ENSP00000451040,ENSP00000451413,ENST00000238607,ENST00000238607.10,ENST00000256315,ENST00000380977,ENST00000405431,ENST00000405431.2,ENST00000553716,ENST00000553716.5,ENST00000555234,ENST00000555234.1,ENST00000555253,ENST00000555253.1,ENST00000555567,ENST00000555567.5,ENST00000556939,ENST00000556939.5,ENST00000557748,ENST00000557748.5,EU332861,G3XA84,HGNC:8893,HPA041624,JX512453,NM_001207012,NM_001207012.1,NM_001293643,NM_001293643.1,NM_002632,NM_002632.5,NP_001193941,NP_001193941.1,NP_001280572,NP_001280572.1,NP_002623,NP_002623.2,NX_P49763,OMIM:601121,OTTHUMG00000171496,P49763,PGF,PGF-201,PGF-202,PGF-203,PGF-204,PGF-205,PGF-206,PGF-207,PGF-208,PGFL,PIGF,PLGF,PLGF_HUMAN,PlGF,PlGF-2,Placenta growth factor,Placental growth factor,Q07101,Q53XY6,Q9BV78,Q9Y6S8,R-HSA-162582,R-HSA-194138,R-HSA-194313,R-HSA-195399,R-HSA-9006934,S57152,S72960,SHGC-10760,UPI000002B14C,UPI000002B14D,UPI0000131BEF,UPI00016391C6,URS00008BE6C6,X54936,hsa:5228,placenta growth factor,placental growth factor,placental growth factor-like,uc001xqz.4,uc001xrb.4	28
PGLYRP1	9606.ENSP00000008938	Peptidoglycan recognition protein 1; Pattern receptor that binds to murein peptidoglycans (PGN) of Gram-positive bacteria. Has bactericidal activity towards Gram-positive bacteria. May kill Gram-positive bacteria by interfering with peptidoglycan biosynthesis. Binds also to Gram-negative bacteria, and has bacteriostatic activity towards Gram-negative bacteria. Plays a role in innate immunity.	httpDDvec.cgi?smart=196:SIGNAL(1|21)+Ami_2(42|180)+	1YCK,8993,AAC31822.1,AAD38243.1,AAF99598.1,AAH96154.1,AAH96155.1,AAH96156.1,AAH96157.1,AAI01846.1,AAI01848.1,AAQ89295.1,AC007785,AF076483,AF242517,AY358936,BC096154,BC096155,BC096156,BC096157,BC101845,BC101847,CCDS12680,CCDS12680.1,ENSG00000008438,ENSP00000008938,ENST00000008938,ENST00000008938.4,HGNC:8904,HPA045702,NM_005091,NM_005091.2,NM_005091.3,NP_005082,NP_005082.1,NX_O75594,O75594,OMIM:604963,OTTHUMG00000182489,PGLYRP,PGLYRP1,PGLYRP1-201,PGRP,PGRP-S,PGRP1_HUMAN,PGRPS,Peptidoglycan recognition protein,Peptidoglycan recognition protein 1,Peptidoglycan recognition protein short,Q4VB36,R-HSA-168249,R-HSA-168256,R-HSA-6798695,R-HSA-6803157,SBBI68,TAG7,TNFSF3L,UNQ639/PRO1269,UPI0000131870,hsa:8993,peptidoglycan recognition protein,peptidoglycan recognition protein 1,uc002pdx.4	1
PHLDB1	9606.ENSP00000354498	Pleckstrin homology like domain family B member 1.	httpDDvec.cgi?smart=1377:PH(1257|1372)+	23187,A0A024R3F4,A0A024R3H6,A0A087WTZ7,A0A087WXY7,A0A087WZL0,AAH98586.1,AB014538,AB094090,ACA06041.1,ACA06043.1,AK074070,AP000941,AP002954,B0YJ63,B0YJ64,BAA31613.2,BAB84896.2,BAC76044.1,BC098586,CCDS44750,CCDS44750.1,CCDS8401,CCDS8401.1,CH471065,DLNB07,EAW67401.1,EAW67402.1,EAW67403.1,EAW67406.1,EAW67407.1,EF445008,ENSG00000019144,ENSP00000292119,ENSP00000312056,ENSP00000320859,ENSP00000348359,ENSP00000350921,ENSP00000354498,ENSP00000354611,ENSP00000376592,ENSP00000431508,ENSP00000434905,ENSP00000435388,ENSP00000435520,ENSP00000438538,ENSP00000444294,ENSP00000444316,ENSP00000469820,ENSP00000470046,ENSP00000478254,ENSP00000481393,ENSP00000482728,ENST00000292119,ENST00000312332,ENST00000327234,ENST00000356063,ENST00000356063.9,ENST00000358191,ENST00000361417,ENST00000361417.6,ENST00000361465,ENST00000392852,ENST00000392852.7,ENST00000524713,ENST00000524713.5,ENST00000525226,ENST00000525226.5,ENST00000525427,ENST00000525427.1,ENST00000526374,ENST00000526374.5,ENST00000526537,ENST00000526537.2,ENST00000526699,ENST00000526699.5,ENST00000526826,ENST00000526826.1,ENST00000527259,ENST00000527259.5,ENST00000527500,ENST00000527500.5,ENST00000527898,ENST00000527898.5,ENST00000528594,ENST00000528594.5,ENST00000528875,ENST00000528875.5,ENST00000529005,ENST00000529005.5,ENST00000530708,ENST00000530708.4,ENST00000530994,ENST00000530994.5,ENST00000531987,ENST00000531987.2,ENST00000532517,ENST00000532517.5,ENST00000532639,ENST00000532639.3,ENST00000534140,ENST00000534140.2,ENST00000541457,ENST00000543207,ENST00000545313,ENST00000600882,ENST00000600882.5,ENST00000601898,ENST00000612681,ENST00000612681.4,ENST00000613413,ENST00000614369,ENST00000614369.4,ENST00000617208,ENST00000617208.1,ENST00000620788,ENST00000620788.1,ENST00000621027,ENST00000621027.4,FLJ00141,HGNC:23697,HPA037959,HPA038448,HPA061506,KF455534,KIAA0638,LL5A,LL5a,NM_001144758,NM_001144758.2,NM_001144758.3,NM_001144759,NM_001144759.2,NM_001144759.3,NM_015157,NM_015157.3,NM_015157.4,NP_001138230,NP_001138230.1,NP_001138231,NP_001138231.1,NP_055972,NP_055972.1,NX_Q86UU1,O75133,OMIM:612834,OTTHUMG00000166341,PHLB1_HUMAN,PHLDB1,PHLDB1-201,PHLDB1-202,PHLDB1-203,PHLDB1-204,PHLDB1-205,PHLDB1-206,PHLDB1-207,PHLDB1-208,PHLDB1-209,PHLDB1-210,PHLDB1-211,PHLDB1-212,PHLDB1-213,PHLDB1-214,PHLDB1-215,PHLDB1-216,PHLDB1-217,PHLDB1-218,PHLDB1-219,PHLDB1-220,PHLDB1-221,PHLDB1-222,PHLDB1-223,PHLDB1-224,PHLDB1-225,PHLDB1-226,PHLDB1-227,PHLDB1-228,Protein LL5-alpha,Q4KMF8,Q86UU1,Q8TEQ2,UPI0000192101,UPI00001FA4A3,UPI000054E4B6,UPI000163886C,UPI0002064EC4,UPI0004620B47,URS0000EAECF9,XM_005271468,XM_005271468.3,XM_005271469,XM_005271469.3,XM_005271470,XM_005271470.3,XM_005271471,XM_005271471.3,XM_005271472,XM_005271472.3,XM_005271473,XM_005271473.3,XM_005271474,XM_005271474.5,XM_005277680,XM_005277680.3,XM_006718796,XM_006718796.4,XM_006718797,XM_006718797.3,XM_006718798,XM_006718798.3,XM_006718799,XM_006718799.3,XM_006718800,XM_006718800.3,XM_006718801,XM_006718801.3,XM_006718802,XM_006718802.3,XM_006718803,XM_006718803.3,XM_011542703,XM_011542703.2,XM_011542704,XM_011542704.2,XM_011542705,XM_011542705.2,XM_011542706,XM_011542706.2,XM_011542707,XM_011542707.2,XM_011542708,XM_011542708.3,XM_011542709,XM_011542709.2,XM_011542710,XM_011542710.2,XM_011542711,XM_011542711.2,XM_011542713,XM_011542713.2,XM_011542715,XM_011542715.3,XM_017017407,XM_017017407.1,XM_017017408,XM_017017408.1,XM_017017409,XM_017017409.1,XM_017017410,XM_017017410.1,XP_005271525,XP_005271525.1,XP_005271526,XP_005271526.1,XP_005271527,XP_005271527.1,XP_005271528,XP_005271528.1,XP_005271529,XP_005271529.1,XP_005271530,XP_005271530.1,XP_005271531,XP_005271531.2,XP_005277737,XP_005277737.1,XP_006718859,XP_006718859.1,XP_006718860,XP_006718860.1,XP_006718861,XP_006718861.1,XP_006718862,XP_006718862.1,XP_006718863,XP_006718863.1,XP_006718864,XP_006718864.1,XP_006718865,XP_006718865.1,XP_006718866,XP_006718866.1,XP_011541005,XP_011541005.1,XP_011541006,XP_011541006.1,XP_011541007,XP_011541007.1,XP_011541008,XP_011541008.1,XP_011541009,XP_011541009.1,XP_011541010,XP_011541010.1,XP_011541011,XP_011541011.1,XP_011541012,XP_011541012.1,XP_011541013,XP_011541013.1,XP_011541015,XP_011541015.1,XP_011541017,XP_011541017.1,XP_016872896,XP_016872896.1,XP_016872897,XP_016872897.1,XP_016872898,XP_016872898.1,XP_016872899,XP_016872899.1,XR_001747797,XR_001747797.1,hsa:23187,uc001ptr.3	0
PHOSPHO1	9606.ENSP00000406909	Phosphoethanolamine/phosphocholine phosphatase; Phosphatase that has a high activity toward phosphoethanolamine (PEA) and phosphocholine (PCho). Involved in the generation of inorganic phosphate for bone mineralization.	httpDDvec.cgi?smart=292:Pfam_HAD(54|236)+	162466,3.1.3.75,AAI17188.1,AC004797,AJ457189,BC029931,BC117187,CAD29803.1,CCDS11547,CCDS11547.1,CCDS45726,CCDS45726.1,CHEMBL6113,D6RB58,D6RHH9,D6RIT6,E9PAM0,EC 3.1.3.75,ENSG00000173868,ENSP00000311925,ENSP00000406909,ENSP00000423383,ENSP00000424406,ENSP00000426095,ENSP00000427397,ENSP00000427694,ENSP00000461392,ENST00000310544,ENST00000310544.8,ENST00000413580,ENST00000413580.5,ENST00000503902,ENST00000503902.1,ENST00000504446,ENST00000511066,ENST00000511066.5,ENST00000512250,ENST00000512250.1,ENST00000514112,ENST00000514112.1,ENST00000574638,ENST00000574638.1,HGNC:16815,HPA053016,HPA065025,I3L4N1,NM_001143804,NM_001143804.1,NM_178500,NM_178500.3,NM_178500.4,NP_001137276,NP_001137276.1,NP_848595,NP_848595.1,NX_Q8TCT1,OTTHUMG00000161305,PHOP1_HUMAN,PHOSPHO1,PHOSPHO1-201,PHOSPHO1-202,PHOSPHO1-203,PHOSPHO1-204,PHOSPHO1-205,PHOSPHO1-206,PHOSPHO1-207,Phosphoethanolamine/phosphocholine phosphatase,Phosphoethanolamine/phosphocholine phosphatase 1,Q17RU6,Q8TCT1,R-HSA-1430728,R-HSA-1483191,R-HSA-1483206,R-HSA-1483213,R-HSA-1483257,R-HSA-556833,UPI0000048D56,UPI0000D49C3E,UPI000189C296,UPI0001D3B7E4,UPI0001D3B7E5,UPI0003F47DEF,XM_017024271,XM_017024271.1,XP_016879760,XP_016879760.1,hsa:162466,phosphatase, orphan 1,phosphoethanolamine/phosphocholine phosphatase,phosphoethanolamine/phosphocholine phosphatase 1,uc002ios.2,uc010wlv.2	1
PHYKPL	9606.ENSP00000310978	5-phosphohydroxy-L-lysine phospho-lyase; Catalyzes the pyridoxal-phosphate-dependent breakdown of 5- phosphohydroxy-L-lysine, converting it to ammonia, inorganic phosphate and 2-aminoadipate semialdehyde.	httpDDvec.cgi?smart=450:Pfam_Aminotran_3(27|433)+	4.2.3.134,5-phosphohydroxy-L-lysine phospho-lyase,5-phosphonooxy-L-lysine phospho-lyase,85007,A8K7P6,AAH08009.1,AAH37567.1,AAI10336.1,AAL55882.1,AC136601,AC136632,AF318375,AGXT2L2,AK023470,AK292061,AT2L2_HUMAN,Alanine--glyoxylate aminotransferase 2-like 2,B3KN36,BAF84750.1,BAG51198.1,BC008009,BC037567,BC110335,CCDS4434,CCDS4434.1,CH471165,D3DWP9,D6RAR0,D6RCB8,D6RD89,EAW53836.1,EAW53841.1,EC 4.2.3.134,ENSG00000175309,ENSP00000244861,ENSP00000310978,ENSP00000321290,ENSP00000377128,ENSP00000421810,ENSP00000423806,ENSP00000424608,ENSP00000425425,ENSP00000427444,ENST00000244861,ENST00000308158,ENST00000308158.9,ENST00000323594,ENST00000323594.8,ENST00000393488,ENST00000393488.2,ENST00000474052,ENST00000474052.5,ENST00000476170,ENST00000476170.2,ENST00000476487,ENST00000476487.5,ENST00000481436,ENST00000481436.5,ENST00000481811,ENST00000481811.5,ENST00000489262,ENST00000489262.5,ENST00000493197,ENST00000493197.5,ENST00000494126,ENST00000494126.6,ENST00000504096,ENST00000504096.1,ENST00000506001,ENST00000506001.1,ENST00000506045,ENST00000506045.1,ENST00000510913,ENST00000510913.5,ENST00000510991,ENST00000510991.5,ENST00000511716,ENST00000511716.1,ENST00000514424,ENST00000514424.5,H0Y9N3,H0YAK5,H7BXR0,H7BYK2,HGNC:28249,HPA036461,HPA063608,MGC15875,NM_001278346,NM_001278346.1,NM_032921,NM_153373,NM_153373.3,NM_153373.4,NP_001265275,NP_001265275.1,NP_699204,NP_699204.1,NR_103508,NR_103508.1,NR_103509,NR_103509.1,NR_103510,NR_103510.1,NX_Q8IUZ5,OMIM:614683,OTTHUMG00000130892,PHLU,PHYKPL,PHYKPL-201,PHYKPL-202,PHYKPL-203,PHYKPL-204,PHYKPL-205,PHYKPL-206,PHYKPL-207,PHYKPL-208,PHYKPL-209,PHYKPL-210,PHYKPL-211,PHYKPL-212,PHYKPL-213,PHYKPL-214,PHYKPL-215,PHYKPL-216,PHYKPL-217,PHYKPL-218,PP9286,Q8IUZ5,Q8WYS6,Q96HW8,R-HSA-1430728,R-HSA-1442490,R-HSA-1474228,R-HSA-1474244,R-HSA-71064,R-HSA-71291,UPI00000746D3,UPI000155D624,UPI0001D3BB14,UPI0001D3BB15,UPI0001D3BB16,UPI0001D3BB17,UPI0001D3BB18,UPI0001D3BB19,URS00008B6C5C,URS00008C37DF,XM_006714925,XM_006714925.2,XM_011534669,XM_011534669.2,XM_011534670,XM_011534670.3,XM_011534671,XM_011534671.2,XM_011534672,XM_011534672.2,XM_011534674,XM_011534674.2,XM_017009995,XM_017009995.1,XM_017009998,XM_017009998.2,XM_017009999,XM_017009999.2,XM_024446240,XM_024446240.1,XM_024446241,XM_024446241.1,XM_024446242,XM_024446242.1,XM_024446243,XM_024446243.1,XM_024446244,XM_024446244.1,XM_024446245,XM_024446245.1,XM_024446246,XM_024446246.1,XM_024446248,XM_024446248.1,XM_024446249,XM_024446249.1,XM_024446250,XM_024446250.1,XM_024446251,XM_024446251.1,XM_024446252,XM_024446252.1,XP_006714988,XP_006714988.1,XP_011532971,XP_011532971.1,XP_011532972,XP_011532972.1,XP_011532973,XP_011532973.1,XP_011532974,XP_011532974.1,XP_011532976,XP_011532976.1,XP_016865484,XP_016865484.1,XP_016865487,XP_016865487.1,XP_016865488,XP_016865488.1,XP_024302008,XP_024302008.1,XP_024302009,XP_024302009.1,XP_024302010,XP_024302010.1,XP_024302011,XP_024302011.1,XP_024302012,XP_024302012.1,XP_024302013,XP_024302013.1,XP_024302014,XP_024302014.1,XP_024302016,XP_024302016.1,XP_024302017,XP_024302017.1,XP_024302018,XP_024302018.1,XP_024302019,XP_024302019.1,XP_024302020,XP_024302020.1,XR_002956186,XR_002956186.1,XR_002956187,XR_002956187.1,XR_002956188,XR_002956188.1,XR_002956189,XR_002956189.1,XR_002956190,XR_002956190.1,XR_002956191,XR_002956191.1,XR_002956192,XR_002956192.1,XR_002956193,XR_002956193.1,XR_002956194,XR_002956194.1,XR_002956195,XR_002956195.1,XR_002956196,XR_002956196.1,alanine-glyoxylate aminotransferase 2-like 2,hsa:85007,uc003miz.5	0
PI16	9606.ENSP00000497550	Peptidase inhibitor 16; May inhibit cardiomyocyte growth.	httpDDvec.cgi?smart=463:SIGNAL(1|27)+SCP(31|173)+	221476,AAH22399.2,AAH35634.2,AAQ88788.1,AK075470,AK124589,AL122034,AY358422,BAC11640.1,BAC85892.1,BC022399,BC035634,CCDS34440,CCDS34440.1,CD364,CRISP-9,CRISP9,Cysteine-rich secretory protein 9,ENSG00000164530,ENSP00000297048,ENSP00000362778,ENSP00000438738,ENSP00000444024,ENSP00000444848,ENSP00000478888,ENSP00000497550,ENST00000297048,ENST00000373674,ENST00000373674.3,ENST00000491324,ENST00000491324.1,ENST00000536757,ENST00000539035,ENST00000540081,ENST00000611814,ENST00000611814.4,ENST00000647861,ENST00000647861.1,HGNC:21245,HPA076574,MGC45378,MSMBBP,NM_001199159,NM_001199159.1,NM_153370,NM_153370.2,NM_153370.3,NP_001186088,NP_001186088.1,NP_699201,NP_699201.2,NX_Q6UXB8,OTTHUMG00000014611,PI-16,PI16,PI16-201,PI16-202,PI16-203,PI16-204,PI16_HUMAN,PSEC0164,PSP94-binding protein,PSPBP,Peptidase inhibitor 16,Q6UXB8,Q6ZVG9,Q8IYL8,Q8NBK0,Q8TCB8,UNQ289/PRO328,UPI000004C657,URS00008BD638,XM_005248917,XM_005248917.2,XM_005248917.3,XM_011514375,XM_011514375.2,XM_011514375.3,XM_017010430,XM_017010430.1,XM_017010430.2,XP_005248974,XP_005248974.1,XP_011512677,XP_011512677.1,XP_016865919,XP_016865919.1,dJ90K10.5,hsa:221476,microseminoprotein, beta-binding protein,peptidase inhibitor 16,protease inhibitor 16,uc003ona.3,uc021yzd.2	1
PI3	9606.ENSP00000243924	Elafin; Neutrophil and pancreatic elastase-specific inhibitor of skin. It may prevent elastase-mediated tissue proteolysis. Has been shown to inhibit the alpha-4-beta-2/CHRNA2-CHRNB2 nicotinic acetylcholine receptor and to produce a weak inhibition on Kv11.1/KCNH2/ERG1 and on the transient receptor potential cation channel subfamily V member 1 (TRPV1).	httpDDvec.cgi?smart=117:SIGNAL(1|22)+Pfam_Cementoin(31|47)+Pfam_Cementoin(55|71)+WAP(72|117)+	1FLE,2REL,5266,6ATU,AAA36483.1,AAB26371.1,AAH10952.1,AL049767,BAA02441.1,BC010952,CAA79223.1,CAB009449,CAG47030.1,CCDS13344,CCDS13344.1,CH471077,CR542234,D13156,E1P618,EAW75873.1,EAW75874.1,ELAFIN,ELAF_HUMAN,ENSG00000124102,ENSP00000243924,ENSP00000361870,ENST00000243924,ENST00000243924.3,ENST00000372784,ESI,Elafin,Elastase-specific inhibitor,HGNC:8947,HPA017737,I17.002,L10343,NM_002638,NM_002638.3,NM_002638.4,NP_002629,NP_002629.1,NX_P19957,OMIM:182257,OTTHUMG00000032567,P19957,PI-3,PI3,PI3-201,Peptidase inhibitor 3,Protease inhibitor WAP3,Q6FG74,R-HSA-1266738,R-HSA-168249,R-HSA-168256,R-HSA-6803157,R-HSA-6805567,R-HSA-6809371,S58717,SKALP,Skin-derived antileukoproteinase,UPI0000000CAE,WAP four-disulfide core domain protein 14,WAP3,WFDC14,Z18538,cementoin,hsa:5266,peptidase inhibitor 3,peptidase inhibitor 3, skin-derived,protease inhibitor 3, skin-derived (SKALP),skin-derived antileukoproteinase,trappin-2,uc002xng.4	4
PIGR	9606.ENSP00000348888	Polymeric immunoglobulin receptor; This receptor binds polymeric IgA and IgM at the basolateral surface of epithelial cells. The complex is then transported across the cell to be secreted at the apical surface. During this process a cleavage occurs that separates the extracellular (known as the secretory component) from the transmembrane segment.	httpDDvec.cgi?smart=764:SIGNAL(1|18)+IG(25|128)+IG(137|238)+IG(242|347)+IG(356|458)+IG(467|561)+TRANS(639|661)+	1XED,2OCW,3CHN,3CM9,5284,5D4K,AAA36102.1,AAB20203.1,AAB23176.1,AAN65630.1,AF272149,CAB009454,CAH18339.1,CCDS1474,CCDS1474.1,CR749533,ENSG00000162896,ENSP00000294989,ENSP00000348888,ENST00000294989,ENST00000356495,ENST00000356495.4,ENST00000487208,ENST00000487208.1,ENST00000491503,ENST00000491503.1,HGNC:8968,HPA006154,HPA012012,Hepatocellular carcinoma-associated protein TB6,M24559,NM_002644,NM_002644.3,NM_002644.4,NP_002635,NP_002635.2,NX_P01833,OMIM:173880,OTTHUMG00000036581,P01833,PIGR,PIGR-201,PIGR-202,PIGR-203,PIGR_HUMAN,PIgR,Poly-Ig receptor,Polymeric immunoglobulin receptor,Q68D81,Q8IZY7,R-HSA-168249,R-HSA-168256,R-HSA-6798695,S43437,S43441,S43442,S43443,S43444,S43445,S43446,S43447,S43448,S43449,S62403,Secretory component,UPI000007407E,URS00008B8BAA,URS00008C0794,XM_011509629,XM_011509629.1,XP_011507931,XP_011507931.1,hsa:5284,polymeric immunoglobulin receptor,uc001hez.4	5
PIK3IP1	9606.ENSP00000215912	Phosphoinositide-3-kinase-interacting protein 1; Negative regulator of hepatic phosphatidylinositol 3-kinase (PI3K) activity.	httpDDvec.cgi?smart=263:SIGNAL(1|21)+KR(23|103)+TRANS(169|191)+	113791,A0A024R1M3,AAB54054.1,AAH11049.1,AAH41903.1,AAO33762.1,AAO33763.1,AC002073,ACZ26468.1,AF528079,AF528080,AK074688,AK299397,B4DRR9,BAC11140.1,BAG61381.1,BC011049,BC041903,C9JMK5,CAG30226.1,CCDS13893,CCDS13893.1,CCDS46690,CCDS46690.1,CH471095,CR456340,D1MEI0,EAW59960.1,EAW59962.1,EAW59964.1,ENSG00000100100,ENSP00000215912,ENSP00000385204,ENSP00000403641,ENSP00000414227,ENSP00000415608,ENSP00000441361,ENST00000215912,ENST00000215912.9,ENST00000402249,ENST00000402249.7,ENST00000416925,ENST00000441972,ENST00000441972.5,ENST00000443175,ENST00000443175.1,ENST00000480654,ENST00000480654.5,ENST00000487265,ENST00000493034,ENST00000493034.1,GU135609,HGFL,HGNC:24942,Kringle domain-containing protein HGFL,MGC17330,NM_001135911,NM_001135911.1,NM_052880,NM_052880.4,NM_052880.5,NP_001129383,NP_001129383.1,NP_443112,NP_443112.2,NX_Q96FE7,O00318,OTTHUMG00000151256,P3IP1_HUMAN,PIK3IP1,PIK3IP1-201,PIK3IP1-202,PIK3IP1-203,PIK3IP1-204,PIK3IP1-205,PIK3IP1-206,Phosphoinositide-3-kinase interacting protein 1,Phosphoinositide-3-kinase-interacting protein 1,Q49A94,Q86YW2,Q8NCJ9,Q96FE7,TrIP,UPI000000D7DD,UPI000003F53C,UPI0000EE5B0C,UPI0003F4816A,hHGFL(S),hsa:113791,phosphoinositide-3-kinase interacting protein 1,transmembrane inhibitor of PI3K,uc003akm.4	0
PILRA	9606.ENSP00000198536	Paired immunoglobulin-like type 2 receptor alpha; Paired receptors consist of highly related activating and inhibitory receptors and are widely involved in the regulation of the immune system. PILRA is thought to act as a cellular signaling inhibitory receptor by recruiting cytoplasmic phosphatases like PTPN6/SHP-1 and PTPN11/SHP-2 via their SH2 domains that block signal transduction through dephosphorylation of signaling molecules. Receptor for PIANP.	httpDDvec.cgi?smart=303:SIGNAL(1|19)+IG(38|150)+TRANS(196|218)+	29992,3WUZ,3WV0,4NFB,5XO2,5XOF,AAD52964.1,AAH17812.1,AC005071,AF161080,AJ400841,AJ400842,AJ400843,BC017812,C9JGG1,C9JJ79,CAC01613.1,CAC01614.1,CAC01615.1,CCDS47660,CCDS47660.1,CCDS5691,CCDS5691.1,CCDS5692,CCDS5692.1,Cell surface receptor FDF03,ENSG00000085514,ENSP00000198536,ENSP00000320459,ENSP00000321134,ENSP00000321479,ENSP00000340109,ENSP00000377569,ENSP00000390026,ENSP00000415111,ENST00000198536,ENST00000198536.6,ENST00000314115,ENST00000314152,ENST00000314166,ENST00000350573,ENST00000350573.2,ENST00000394000,ENST00000394000.6,ENST00000432297,ENST00000432297.6,ENST00000453419,ENST00000453419.5,ENST00000474013,ENST00000474013.1,ENST00000484934,ENST00000484934.1,FDF03,HGNC:20396,HPA056132,Inhibitory receptor PILR-alpha,NM_013439,NM_013439.2,NM_013439.3,NM_178272,NM_178272.1,NM_178272.2,NM_178273,NM_178273.1,NM_178273.2,NP_038467,NP_038467.2,NP_840056,NP_840056.1,NP_840057,NP_840057.1,NX_Q9UKJ1,OMIM:605341,OTTHUMG00000155248,PILRA,PILRA-201,PILRA-202,PILRA-203,PILRA-204,PILRA-205,PILRA-206,PILRA-207,PILRA_HUMAN,Paired immunoglobin like type 2 receptor alpha,Paired immunoglobulin-like type 2 receptor,Paired immunoglobulin-like type 2 receptor alpha,Q8NHI1,Q9UKJ1,R-HSA-1280218,R-HSA-168256,R-HSA-198933,UPI000013C61C,UPI000013F72C,UPI0000190FB1,UPI0000190FB2,UPI0003B9287C,XM_024446739,XM_024446739.1,XP_024302507,XP_024302507.1,hsa:29992,paired immunoglobin like type 2 receptor alpha,paired immunoglobin-like type 2 receptor alpha,uc003uuo.1	9
PILRB	9606.ENSP00000391748	Paired immunoglobulin-like type 2 receptor beta; Paired receptors consist of highly related activating and inhibitory receptors and are widely involved in the regulation of the immune system. PILRB is thought to act as a cellular signaling activating receptor that associates with ITAM-bearing adapter molecules on the cell surface.	httpDDvec.cgi?smart=227:SIGNAL(1|19)+IG(38|150)+TRANS(192|214)+	29990,4NFC,4NFD,AAD52965.1,AAG17224.1,AAH50547.1,AC005071,AF161081,AF217981,AJ400845,AJ400846,AL834317,AL834336,Activating receptor PILR-beta,BC050547,C9J8P3,C9JGQ4,C9JNA4,C9JPU0,C9JTD2,CAC19193.1,CAC19194.1,CAH10711.1,CAH10714.1,CCDS43622,CCDS43622.1,Cell surface receptor FDFACT,ENSG00000121716,ENSP00000241094,ENSP00000311153,ENSP00000312965,ENSP00000313546,ENSP00000388860,ENSP00000389856,ENSP00000391378,ENSP00000391748,ENSP00000394467,ENSP00000399678,ENSP00000402073,ENSP00000403757,ENSP00000404321,ENSP00000406563,ENSP00000408425,ENSP00000409411,ENSP00000410764,ENSP00000411261,ENSP00000413357,ENSP00000415775,ENSP00000416342,ENSP00000476607,ENSP00000477365,ENSP00000477415,ENST00000241094,ENST00000310771,ENST00000323995,ENST00000324012,ENST00000413850,ENST00000419749,ENST00000419749.5,ENST00000420688,ENST00000422752,ENST00000422808,ENST00000422808.5,ENST00000427221,ENST00000431140,ENST00000431140.5,ENST00000438028,ENST00000438028.5,ENST00000438231,ENST00000438231.2,ENST00000443526,ENST00000443526.5,ENST00000444073,ENST00000444874,ENST00000448382,ENST00000448382.5,ENST00000452089,ENST00000452089.5,ENST00000455145,ENST00000455145.5,ENST00000456998,ENST00000457519,ENST00000457519.5,ENST00000493091,ENST00000493091.5,ENST00000608825,ENST00000608825.1,ENST00000609309,ENST00000609309.2,ENST00000610247,ENST00000611937,FDFACT,FDFACT1,FDFACT2,HGNC:18297,HPA026750,NM_001371931,NM_001371931.1,NM_178238,NM_178238.3,NP_001358860,NP_001358860.1,NP_839956,NP_839956.1,NX_Q9UKJ0,OMIM:605342,OTTHUMG00000155363,PILRB,PILRB-201,PILRB-202,PILRB-203,PILRB-204,PILRB-205,PILRB-206,PILRB-207,PILRB-208,PILRB-209,PILRB-210,PILRB-211,PILRB-212,PILRB-213,PILRB_HUMAN,PP1551,Paired immunoglobin like type 2 receptor beta,Paired immunoglobulin-like type 2 receptor,Paired immunoglobulin-like type 2 receptor beta,Q69YF9,Q9HBS0,Q9UKJ0,R-HSA-1280218,R-HSA-168256,R-HSA-198933,UPI000006E5EB,UPI000006EEBC,UPI000198CF11,UPI000198CF12,UPI000198CF14,UPI000198CF15,UPI0003B928BB,UPI0003F47B03,V9GYC2,hsa:29990,paired immunoglobin like type 2 receptor beta,paired immunoglobin-like type 2 receptor beta,uc003uun.4,uc064gdi.1	4
PINLYP	9606.ENSP00000479240	Phospholipase A2 inhibitor and LY6/PLAUR domain containing; Belongs to the CNF-like-inhibitor family.	httpDDvec.cgi?smart=228:LU(51|141)+Pfam_UPAR_LY6(150|225)+	390940,A6NC86,AAC99796.1,AC006276,AK296854,B7Z457,BAH12443.1,BC071811,CCDS58667,CCDS58667.1,CCDS74385,CCDS74385.1,ENSG00000234465,ENSP00000400601,ENSP00000455035,ENSP00000456310,ENSP00000457369,ENSP00000457623,ENSP00000469886,ENSP00000479240,ENST00000244321,ENST00000244321.10,ENST00000413422,ENST00000413422.4,ENST00000425561,ENST00000562255,ENST00000562255.5,ENST00000562365,ENST00000562365.2,ENST00000569031,ENST00000569031.6,ENST00000599207,ENST00000612042,ENST00000612042.4,HGNC:44206,HPA061218,L34079,NM_001193621,NM_001193621.1,NM_001193621.2,NM_001193622,NM_001193622.1,NM_001321124,NM_001321124.1,NP_001180550,NP_001180550.1,NP_001180550.2,NP_001180551,NP_001180551.1,NP_001308053,NP_001308053.1,NX_A6NC86,O95053,OTTHUMG00000175560,PINLYP,PINLYP-201,PINLYP-202,PINLYP-203,PINLYP-204,PINLYP-205,PINLYP-206,PINLYP-207,PINLY_HUMAN,UPI00001466F0,UPI000015D6BF,UPI0001DD380A,URS00008BE58F,XM_011526970.2,XM_011526971,XM_011526971.2,XP_011525272.1,XP_011525273,XP_011525273.1,hsa:390940,uc002owu.3,uc021uvg.2	0
PKD1	9606.ENSP00000262304	Polycystin-1; Component of a heteromeric calcium-permeable ion channel formed by PKD1 and PKD2 that is activated by interaction between PKD1 and a Wnt family member, such as WNT3A and WNT9B. Both PKD1 and PKD2 are required for channel activity. Involved in renal tubulogenesis. Involved in fluid- flow mechanosensation by the primary cilium in renal epithelium (By similarity). Acts as a regulator of cilium length, together with PKD2 (By similarity). The dynamic control of cilium length is essential in the regulation of mechanotransductive signaling (By similarity). The cilium length resp [...]	httpDDvec.cgi?smart=4303:SIGNAL(1|23)+LRRNT(32|71)+LRR(70|89)+LRR_TYP(90|113)+LRRCT(125|177)+WSC(177|271)+PKD(272|355)+CLECT(406|531)+Pfam_PKD(855|922)+PKD(936|1014)+PKD(1021|1125)+PKD(1128|1211)+PKD(1216|1294)+PKD(1296|1379)+PKD(1380|1465)+PKD(1468|1547)+PKD(1550|1631)+PKD(1641|1717)+PKD(1722|1801)+PKD(1802|1886)+PKD(1888|1970)+PKD(1972|2060)+PKD(2061|2144)+Pfam_REJ(2171|2614)+GPS(3011|3060)+TRANS(3073|3095)+LH2(3118|3232)+TRANS(3283|3302)+TRANS(3322|3344)+TRANS(3556|3578)+TRANS(3588|3610)+TRANS(3671|3690)+Pfam_PKD_channel(3711|4113)+	1B4R,5310,6A70,AAC37576.1,AAC41765.1,AAC50128.1,AC009065,AC093513,CAB046448,CCDS32369,CCDS32369.1,CCDS45385,CCDS45385.1,CHEMBL5772,ENSG00000008710,ENSP00000262304,ENSP00000302503,ENSP00000371921,ENSP00000399501,ENSP00000410633,ENSP00000455382,ENSP00000455753,ENSP00000456235,ENSP00000456670,ENSP00000456672,ENSP00000457132,ENSP00000457162,ENSP00000457984,ENSP00000461391,ENST00000262304,ENST00000262304.8,ENST00000306101,ENST00000382481,ENST00000415938,ENST00000415938.7,ENST00000423118,ENST00000423118.5,ENST00000433020,ENST00000468674,ENST00000468674.5,ENST00000469241,ENST00000469241.2,ENST00000469851,ENST00000469851.1,ENST00000471603,ENST00000471603.6,ENST00000472577,ENST00000472577.1,ENST00000472659,ENST00000472659.1,ENST00000473780,ENST00000473780.2,ENST00000474088,ENST00000474088.1,ENST00000475889,ENST00000475889.1,ENST00000480227,ENST00000480227.5,ENST00000483024,ENST00000483024.1,ENST00000483558,ENST00000483558.5,ENST00000483601,ENST00000483731,ENST00000483731.5,ENST00000483814,ENST00000483814.1,ENST00000485120,ENST00000485120.1,ENST00000486339,ENST00000486339.6,ENST00000487932,ENST00000487932.5,ENST00000488185,ENST00000488185.2,ENST00000496574,ENST00000496574.6,ENST00000561668,ENST00000561668.5,ENST00000561991,ENST00000561991.5,ENST00000562297,ENST00000562297.5,ENST00000562425,ENST00000562425.1,ENST00000564313,ENST00000564313.1,ENST00000564865,ENST00000564865.5,ENST00000564890,ENST00000564890.1,ENST00000565639,ENST00000565639.6,ENST00000566784,ENST00000566784.5,ENST00000566905,ENST00000566905.5,ENST00000567355,ENST00000567355.1,ENST00000567946,ENST00000567946.1,ENST00000568591,ENST00000568591.5,ENST00000568796,ENST00000568796.1,ENST00000569983,ENST00000569983.5,ENST00000570150,ENST00000570150.1,ENST00000570193,ENST00000570193.5,ENST00000570253,ENST00000570253.5,ENST00000612014,H3BQF4,H3BSE8,H3BSE9,H3BTE0,H3BTG3,H3BV77,HGNC:9008,I3L4N0,L33243,L43601,L43602,L43604,L43605,L43610,L43617,L43618,L43619,NM_000296,NM_000296.3,NM_000296.4,NM_001009944,NM_001009944.2,NM_001009944.3,NP_000287,NP_000287.3,NP_000287.4,NP_001009944,NP_001009944.2,NP_001009944.3,NX_P98161,OMIM:601313,OTTHUMG00000155795,P02.036,P98161,PBP,PC1,PKD1,PKD1-201,PKD1-202,PKD1-203,PKD1-204,PKD1-205,PKD1-206,PKD1-207,PKD1-208,PKD1-209,PKD1-210,PKD1-211,PKD1-212,PKD1-213,PKD1-214,PKD1-215,PKD1-216,PKD1-217,PKD1-218,PKD1-219,PKD1-220,PKD1-221,PKD1-222,PKD1-223,PKD1-224,PKD1-225,PKD1-226,PKD1-227,PKD1-228,PKD1-229,PKD1-230,PKD1-231,PKD1-232,PKD1-233,PKD1-234,PKD1-235,PKD1-236,PKD1-237,PKD1-238,PKD1-239,PKD1-240,PKD1_HUMAN,Pc-1,Polycystin 1,Polycystin-1,Q15140,Q15141,R-HSA-1852241,R-HSA-5617833,R-HSA-5620916,R-HSA-5620920,TRPP1,U24497,UPI00001B0454,UPI0000212762,UPI0002466D37,UPI0002466D38,UPI0002466D39,UPI0002466D53,UPI0002466D54,UPI0002466D55,UPI00025A2DD9,URS00009B4AB4,URS0000D6DF42,URS0000D6E129,URS0000D6E1B9,URS0000D6E23C,URS0000EAA199,URS0000EB773F,URS0000EBDDCA,XM_005255370,XM_005255370.3,XM_011522528,XM_011522528.3,XM_011522529,XM_011522529.2,XM_011522537,XM_011522537.2,XM_024450298,XM_024450298.1,XM_024450299,XM_024450299.1,XM_024450300,XM_024450300.1,XM_024450301,XM_024450301.1,XP_005255427,XP_005255427.1,XP_011520830,XP_011520830.1,XP_011520831,XP_011520831.1,XP_011520839,XP_011520839.1,XP_024306066,XP_024306066.1,XP_024306067,XP_024306067.1,XP_024306068,XP_024306068.1,XP_024306069,XP_024306069.1,hsa:5310,polycystic kidney disease 1 (autosomal dominant),polycystin 1,uc002cos.1	2
PKD2	9606.ENSP00000237596	Polycystin-2; Component of a heteromeric calcium-permeable ion channel formed by PKD1 and PKD2 that is activated by interaction between PKD1 and a Wnt family member, such as WNT3A and WNT9B. Can also form a functional, homotetrameric ion channel. Functions as a cation channel involved in fluid-flow mechanosensation by the primary cilium in renal epithelium. Functions as outward-rectifying K(+) channel, but is also permeable to Ca(2+), and to a much lesser degree also to Na(+). May contribute to the release of Ca(2+) stores from the endoplasmic reticulum. Together with TRPV4, forms mech [...]	httpDDvec.cgi?smart=968:TRANS(225|247)+Pfam_Ion_trans(435|692)+	2KLD,2KLE,2KQ6,2Y4Q,3HRN,3HRO,5311,5K47,5MKE,5MKF,5T4D,6A70,6D1W,6T9N,6T9O,AAC16004.1,AAC50520.1,AAC50933.1,AAI12262.1,AAI12264.1,AC084732,AF004859,AF004860,AF004861,AF004862,AF004863,AF004864,AF004865,AF004866,AF004867,AF004868,AF004869,AF004870,AF004871,AF004872,AF004873,AK294173,APKD2,B4DFN3,BAG57494.1,BC112261,BC112263,CAB004544,CCDS3627,CCDS3627.1,CHEMBL5465,ENSG00000118762,ENSP00000237596,ENSP00000425289,ENSP00000427131,ENST00000237596,ENST00000237596.6,ENST00000502363,ENST00000502363.1,ENST00000506367,ENST00000506367.1,ENST00000506727,ENST00000506727.1,ENST00000508588,ENST00000508588.5,ENST00000511337,ENST00000511337.5,ENST00000512858,ENST00000512858.1,HGNC:9009,HPA015794,NM_000297,NM_000297.3,NM_000297.4,NP_000288,NP_000288.1,NR_156488,NR_156488.2,NX_Q13563,O60441,OMIM:173910,OTTHUMG00000160982,PC2,PKD2,PKD2-201,PKD2-202,PKD2-203,PKD2-204,PKD2-205,PKD2-206,PKD2-207,PKD2_HUMAN,PKD4,Pc-2,Polycystic kidney disease 2 protein,Polycystin 2,Polycystin-2,Polycystwin,Q13563,Q15764,Q2M1Q3,Q2M1Q5,R-HSA-1852241,R-HSA-5617833,R-HSA-5620916,R-HSA-5620920,R48321,TRPP2,U50928,U56813,UPI000013CA1D,UPI000153CC92,XM_011532028,XM_011532028.2,XM_011532029,XM_011532029.1,XM_011532030,XM_011532030.2,XP_011530330,XP_011530330.1,XP_011530331,XP_011530331.1,XP_011530332,XP_011530332.1,hsa:5311,polycystic kidney disease 2 (autosomal dominant),uc003hre.4	2
PLA2G10	9606.ENSP00000393847	Group 10 secretory phospholipase A2; PA2 catalyzes the calcium-dependent hydrolysis of the 2-acyl groups in 3-sn-phosphoglycerides. Has a powerful potency for releasing arachidonic acid from cell membrane phospholipids. Prefers phosphatidylethanolamine and phosphatidylcholine liposomes to those of phosphatidylserine.	httpDDvec.cgi?smart=165:SIGNAL(1|31)+PA2c(43|158)+	1LE6,1LE7,3.1.1.4,4UY1,5G3M,5OW8,5OWC,6G5J,8399,AAB64410.1,AAH69539.1,AAI06732.1,AAI06733.1,AAI11805.1,AC009167,AC243753,BC069539,BC106731,BC106732,BC111804,CAG33166.1,CCDS10555,CCDS10555.1,CH471112,CHEMBL4342,CR456885,EAW85103.1,EAW85104.1,EC 3.1.1.4,ENSG00000069764,ENSP00000261659,ENSP00000393847,ENSP00000456433,ENST00000261659,ENST00000438167,ENST00000438167.7,ENST00000567462,ENST00000567462.1,GX sPLA2,GXPLA2,GXSPLA2,Group 10 secretory phospholipase A2,Group X secretory phospholipase A2,H3BRW4,HGNC:9029,HPA041893,NM_003561,NM_003561.2,NP_003552,NP_003552.1,NR_133651,NR_133651.1,NX_O15496,O15496,OMIM:603603,OTTHUMG00000048069,PA2GX_HUMAN,PLA2G10,PLA2G10-201,PLA2G10-202,Phosphatidylcholine 2-acylhydrolase 10,Phospholipase A2 group X,Q14DU3,Q6NT23,R-HSA-1430728,R-HSA-1482788,R-HSA-1482801,R-HSA-1482839,R-HSA-1482922,R-HSA-1482925,R-HSA-1483166,R-HSA-1483206,R-HSA-1483257,R-HSA-556833,SPLA2,Secretory phospholipase A2,U95301,UPI000013D1D0,UPI0000EE664E,XM_011522697,XM_011522697.2,XP_011520999,XP_011520999.1,hsa:8399,phospholipase A2 group X,phospholipase A2, group X,sPLA2-X,uc002dcq.4	5
PLA2G15	9606.ENSP00000219345	Group XV phospholipase A2; Has transacylase and calcium-independent phospholipase A2 activity. Catalyzes the formation of 1-O-acyl-N-acetylsphingosine and the concomitant release of a lyso- phospholipid. Has high activity with 1-palmitoyl-2-oleoyl-sn-glycero-3-phosphocholine (POPC) and 1,2- dioleoyl-sn-glycero-3-phosphocholine (DOPC), catalyzing the transfer of oleic acid to N-acetyl-sphingosine. Required for normal phospholipid degradation in alveolar and peritoneal macrophages and in spleen (By similarity). May have weak lysophospholipase activity.	httpDDvec.cgi?smart=412:SIGNAL(1|33)+Pfam_LCAT(72|318)+Pfam_LCAT(309|399)+	1-O-acylceramide synthase,2.3.1.-,23659,3.1.1.5,4X90,4X91,4X92,4X93,4X94,4X95,4X97,6MTW,AAH11640.2,AAH62605.1,AAQ88791.1,AB017494,AC020978,ACS,AK001705,AK074828,AK222790,AK296263,AK298494,AK300596,AL110209,AL389957,AY358425,B3KMF3,B4DJW4,B4DPU0,B4DUD1,BAA76877.1,BAC11233.1,BAD96510.1,BAG50965.1,BAG58976.1,BAG60702.1,BAG62293.1,BC011640,BC062605,CAB53675.1,CAB97531.1,CCDS10864,CCDS10864.1,CH471092,CHEMBL4986,EAW83217.1,EC 3.1.1.5,ENSG00000103066,ENSP00000219345,ENSP00000393610,ENSP00000394197,ENSP00000454227,ENSP00000454557,ENSP00000455461,ENSP00000455707,ENSP00000456903,ENSP00000457034,ENSP00000457049,ENSP00000457163,ENSP00000457751,ENST00000219345,ENST00000219345.9,ENST00000413021,ENST00000413021.2,ENST00000444212,ENST00000444212.2,ENST00000562449,ENST00000562449.2,ENST00000562966,ENST00000562966.1,ENST00000563466,ENST00000564827,ENST00000564827.6,ENST00000564880,ENST00000565460,ENST00000565460.1,ENST00000565719,ENST00000565744,ENST00000565744.5,ENST00000566188,ENST00000566188.5,ENST00000566978,ENST00000566978.1,ENST00000567358,ENST00000568082,ENST00000568082.1,ENST00000568599,ENST00000568599.1,GXVPLA2,Group XV phospholipase A2,H3BM47,H3BMU8,H3BPT3,H3BT70,HGNC:17163,HPA041702,HPA041727,LCAT-like lysophospholipase,LLPL,LPLA2,LYPLA3,Lysophospholipase 3,Lysophospholipase III,Lysosomal phospholipase A2,NM_001363551,NM_001363551.2,NM_012320,NM_012320.3,NM_012320.4,NP_001350480,NP_001350480.1,NP_036452,NP_036452.1,NX_Q8NCC3,OMIM:609362,OTTHUMG00000137554,PAG15_HUMAN,PLA2G15,PLA2G15-201,PLA2G15-202,PLA2G15-203,PLA2G15-204,PLA2G15-205,PLA2G15-206,PLA2G15-207,PLA2G15-208,PLA2G15-209,PLA2G15-210,PLA2G15-211,PLA2G15-212,Phospholipase A2 group XV,Q53GZ1,Q8NCC3,Q9NPQ6,Q9UG04,Q9Y2B3,R-HSA-1430728,R-HSA-1483115,R-HSA-1483206,R-HSA-1483257,R-HSA-556833,UNQ341/PRO540,UPI00000359EF,UPI00017A70CA,UPI00017A777D,UPI00017A7E19,UPI00024670FC,UPI00024670FD,UPI00024670FF,UPI0002467100,URS0000E9CA74,URS0000EA24AC,URS0000EC0E17,XM_011522979,XM_011522979.2,XM_011522980,XM_011522980.3,XP_011521281,XP_011521281.1,XP_011521282,XP_011521282.2,hsa:23659,lysophospholipase 3 (lysosomal phospholipase A2),phospholipase A2 group XV,phospholipase A2, group XV,uc002evr.4	5
PLA2G2A	9606.ENSP00000383364	Phospholipase A2, membrane associated; Catalyzes the calcium-dependent hydrolysis of the 2-acyl groups in 3-sn-phosphoglycerides. Thought to participate in the regulation of phospholipid metabolism in biomembranes including eicosanoid biosynthesis. Independent of its catalytic activity, acts as a ligand for integrins. Binds to and activates integrins ITGAV:ITGB3, ITGA4:ITGB1 and ITGA5:ITGB1. Binds to a site (site 2) which is distinct from the classical ligand-binding site (site 1) and induces integrin conformational changes and enhanced ligand binding to site 1. Induces cell proliferat [...]	httpDDvec.cgi?smart=144:SIGNAL(1|18)+PA2c(21|138)+	1AYP,1BBC,1DB4,1DB5,1DCY,1J1A,1KQU,1KVO,1N28,1N29,1POD,1POE,2GNY,3.1.1.4,3U8B,3U8D,3U8H,3U8I,5320,5G3N,A0A024RA96,A0A3B3IRX2,A8K5I7,AAA36549.1,AAA36550.1,AAH05919.1,AAR16084.1,AAT73043.1,AK291302,AL358253,AY462114,AY656695,BAF83991.1,BC005919,CAG33146.1,CCDS201,CCDS201.1,CH471134,CHEMBL3474,CR456865,EAW94907.1,EAW94908.1,EAW94909.1,EC 3.1.1.4,ENSG00000188257,ENSP00000328224,ENSP00000364252,ENSP00000383364,ENSP00000496912,ENST00000330361,ENST00000375111,ENST00000375111.7,ENST00000400520,ENST00000400520.7,ENST00000461140,ENST00000461140.1,ENST00000469162,ENST00000469162.5,ENST00000482011,ENST00000482011.1,ENST00000491964,ENST00000491964.5,ENST00000496748,ENST00000496748.1,ENST00000649436,ENST00000649436.1,GIIC sPLA2,Group IIA phospholipase A2,HGNC:9031,HPA015236,M22430,M22431,MOM1,NM_000300,NM_000300.3,NM_000300.4,NM_001161727,NM_001161727.1,NM_001161727.2,NM_001161728,NM_001161728.1,NM_001161728.2,NM_001161729,NM_001161729.1,NPS-PLA2,NP_000291,NP_000291.1,NP_001155199,NP_001155199.1,NP_001155200,NP_001155200.1,NP_001155201,NP_001155201.1,NX_P14555,Non-pancreatic secretory phospholipase A2,OMIM:172411,OTTHUMG00000002699,P14555,PA2GA_HUMAN,PLA2,PLA2B,PLA2G2A,PLA2G2A-201,PLA2G2A-202,PLA2G2A-203,PLA2G2A-204,PLA2G2A-205,PLA2G2A-206,PLA2G2A-207,PLA2G2A-208,PLA2L,PLA2S,PLAS1,Phosphatidylcholine 2-acylhydrolase 2A,Phospholipase A2 group IIA,Phospholipase A2, membrane associated,Q6DN24,Q6IBD9,Q9UCD2,R-HSA-1430728,R-HSA-1482788,R-HSA-1482801,R-HSA-1482839,R-HSA-1482922,R-HSA-1482925,R-HSA-1483166,R-HSA-1483206,R-HSA-1483257,R-HSA-168249,R-HSA-168256,R-HSA-556833,R-HSA-6803157,RASF-A,Secretory phospholipase A2,UPI000002D1BF,UPI000E6E865F,URS00008B8E3B,URS0000D6EA9E,hsa:5320,phospholipase A2 group IIA,sPLA2,uc001bcv.4	6
PLA2G7	9606.ENSP00000274793	Platelet-activating factor acetylhydrolase; Modulates the action of platelet-activating factor (PAF) by hydrolyzing the sn-2 ester bond to yield the biologically inactive lyso-PAF. Has a specificity for substrates with a short residue at the sn-2 position. It is inactive against long-chain phospholipids.	httpDDvec.cgi?smart=441:SIGNAL(1|21)+Pfam_Chlorophyllase2(131|358)+	1-alkyl-2-acetylglycerophosphocholine esterase,2-acetyl-1-alkylglycerophosphocholine esterase,3.1.1.4,3.1.1.47,3D59,3D5E,3F96,3F97,3F98,3F9C,5I8P,5I9I,5JAD,5JAH,5JAL,5JAN,5JAO,5JAP,5JAR,5JAS,5JAT,5JAU,5LP1,5LYY,5LZ2,5LZ4,5LZ5,5LZ7,5LZ8,5LZ9,5YE7,5YE8,5YE9,5YEA,7941,A5HTT5,AAB04170.1,AAC50126.1,AAH38452.1,ABQ01234.1,AL591242,BC038452,CCDS4917,CCDS4917.1,CH471081,CHEMBL3514,EAX04301.1,EC 3.1.1.4,EC 3.1.1.47,EF568110,ENSG00000146070,ENSP00000274793,ENSP00000327995,ENSP00000352590,ENSP00000441416,ENSP00000444164,ENSP00000445666,ENST00000274793,ENST00000274793.11,ENST00000329521,ENST00000359583,ENST00000537365,ENST00000537365.1,ENST00000538237,ENST00000541026,Group-VIIA phospholipase A2,HGNC:9040,HPA035916,LDL-PLA(2),LDL-PLA2,LDL-associated phospholipase A2,LP-PLA2,NM_001168357,NM_001168357.1,NM_005084,NM_005084.3,NM_005084.4,NP_001161829,NP_001161829.1,NP_005075,NP_005075.3,NX_Q13093,OMIM:601690,OTTHUMG00000014789,PAF 2-acylhydrolase,PAF acetylhydrolase,PAFAD,PAFAH,PAFA_HUMAN,PLA2G7,PLA2G7-201,PLA2G7-202,Phospholipase A2 group VII,Platelet-activating factor acetylhydrolase,Q13093,Q15692,Q5VTT1,Q8IVA2,R-HSA-2980736,R-HSA-392499,R-HSA-422085,U20157,U24577,UPI000002FED1,XM_005249408,XM_005249408.4,XP_005249465,XP_005249465.1,XR_001743639,XR_001743639.2,XR_002956305,XR_002956305.1,gVIIA-PLA2,hsa:7941,phospholipase A2 group VII,uc010jzf.4,uc021zae.2	18
PLAT	9606.ENSP00000220809	Tissue-type plasminogen activator chain A; Converts the abundant, but inactive, zymogen plasminogen to plasmin by hydrolyzing a single Arg-Val bond in plasminogen. By controlling plasmin-mediated proteolysis, it plays an important role in tissue remodeling and degradation, in cell migration and many other physiopathological events. Plays a direct role in facilitating neuronal migration; Belongs to the peptidase S1 family.	httpDDvec.cgi?smart=562:SIGNAL(1|22)+FN1(41|83)+EGF(85|120)+KR(125|210)+KR(213|298)+Tryp_SPc(310|556)+	1A5H,1BDA,1PK2,1PML,1RTF,1TPG,1TPK,1TPM,1TPN,3.4.21.68,5327,5BRR,5ZLZ,A8K022,AAA36800.1,AAA60111.1,AAA61213.1,AAA98809.1,AAB59510.1,AAH02795.3,AAH07231.1,AAH13968.3,AAH18636.3,AAH95403.1,AAK11956.1,AAO34406.1,AAP34246.1,AAP35709.1,AC083973,AC103724,AF260825,AK289387,AK290575,AK297738,AK297937,AK313342,AY221101,AY291060,Alteplase,B2R8E8,B4DN26,B4DNJ1,BAA00881.1,BAF82076.1,BAF83264.1,BAG36145.1,BAG60088.1,BAG60253.1,BC002795,BC007231,BC013968,BC018636,BC095403,BT007060,CAA23833.1,CAA30302.1,CAA31489.1,CAB009335,CCDS6126,CCDS6126.1,CCDS6127,CCDS6127.1,CCDS83291,CCDS83291.1,CH471080,CHEMBL1873,D01096,E5RGA1,E5RHG4,E7ESF4,EAW63233.1,EAW63235.1,EC 3.4.21.68,ENSG00000104368,ENSP00000220809,ENSP00000270187,ENSP00000270188,ENSP00000270189,ENSP00000315297,ENSP00000352080,ENSP00000392045,ENSP00000407861,ENSP00000408493,ENSP00000416924,ENSP00000428797,ENSP00000428886,ENSP00000429401,ENSP00000429542,ENSP00000429801,ENST00000220809,ENST00000220809.8,ENST00000270187,ENST00000270188,ENST00000270189,ENST00000324714,ENST00000352041,ENST00000352041.7,ENST00000359164,ENST00000411658,ENST00000412598,ENST00000429089,ENST00000429089.6,ENST00000429710,ENST00000429710.6,ENST00000519510,ENST00000519510.5,ENST00000520523,ENST00000520523.5,ENST00000521042,ENST00000521042.1,ENST00000521647,ENST00000521647.1,ENST00000521694,ENST00000521694.1,ENST00000522812,ENST00000522812.1,ENST00000524009,ENST00000524009.5,ENST00000524261,ENST00000524261.1,H0YBH9,HGNC:9051,HPA003412,K03021,L00141,L00142,L00143,L00144,L00145,L00146,L00147,L00148,L00149,L00150,L00151,L00153,LRG_570,M11889,M11890,M15518,M18182,NM_000930,NM_000930.4,NM_000930.5,NM_001319189,NM_001319189.1,NM_001319189.2,NM_033011,NM_033011.3,NM_033011.4,NP_000921,NP_000921.1,NP_001306118,NP_001306118.1,NP_127509,NP_127509.1,NX_P00750,OMIM:173370,OTTHUMG00000164072,P00750,PLAT,PLAT-201,PLAT-202,PLAT-203,PLAT-204,PLAT-205,PLAT-206,PLAT-207,PLAT-208,PLAT-209,PLAT-210,PLAT-211,PLAT-212,Plasminogen activator, tissue type,Q15103,Q503B0,Q6PJA5,Q7Z7N2,Q86YK8,Q9BU99,Q9BZW1,R-HSA-109582,R-HSA-162582,R-HSA-186797,R-HSA-75205,R-HSA-9006934,Reteplase,S01.232,T-PA,TPA,TPA_HUMAN,Tissue plasminogen activator,Tissue-type plasminogen activator,Tissue-type plasminogen activator chain A,Tissue-type plasminogen activator chain B,UPI0000000DD4,UPI00000733CC,UPI00017A7885,UPI00017A7992,UPI0001E8F145,UPI0001E8F146,UPI0001E8F147,UPI0001E8F148,URS0000D6E30B,URS0000D6E4E2,V00570,X07393,X13097,hsa:5327,plasminogen activator, tissue,plasminogen activator, tissue type,t-PA,t-plasminogen activator,tPA,uc003xos.3	22
PLAU	9606.ENSP00000361850	Urokinase-type plasminogen activator short chain A; Specifically cleaves the zymogen plasminogen to form the active enzyme plasmin.	httpDDvec.cgi?smart=431:EGF(10|63)+KR(68|153)+Tryp_SPc(178|419)+	1C5W,1C5X,1C5Y,1C5Z,1EJN,1F5K,1F5L,1F92,1FV9,1GI7,1GI8,1GI9,1GJ7,1GJ8,1GJ9,1GJA,1GJB,1GJC,1GJD,1KDU,1LMW,1O3P,1O5A,1O5B,1O5C,1OWD,1OWE,1OWH,1OWI,1OWJ,1OWK,1SC8,1SQA,1SQO,1SQT,1U6Q,1URK,1VJ9,1VJA,1W0Z,1W10,1W11,1W12,1W13,1W14,2FD6,2I9A,2I9B,2NWN,2O8T,2O8U,2O8W,2R2W,2VIN,2VIO,2VIP,2VIQ,2VIV,2VIW,2VNT,3.4.21.68,3.4.21.73,3BT1,3BT2,3IG6,3KGP,3KHV,3KID,3M61,3MHW,3MWI,3OX7,3OY5,3OY6,3PB1,3QN7,3U73,4DVA,4DW2,4FU7,4FU8,4FU9,4FUB,4FUC,4FUD,4FUE,4FUF,4FUG,4FUH,4FUI,4FUJ,4GLY,4H42,4JK5,4JK6,4K24,4MNV,4MNW,4MNX,4MNY,4OS1,4OS2,4OS4,4OS5,4OS6,4OS7,4X0W,4X1N,4X1P,4X1Q,4X1R,4X1S,4XSK,4ZHL,4ZHM,4ZKN,4ZKO,4ZKR,4ZKS,5328,5HGG,5WXF,5WXO,5WXP,5WXQ,5WXR,5WXS,5WXT,5XG4,5YC6,5YC7,5Z1C,5ZA7,5ZA8,5ZA9,5ZAE,5ZAF,5ZAG,5ZAH,5ZAJ,5ZC5,6AG2,6AG3,6AG7,6AG9,6NMB,AL596247,ATF,B4DPZ2,BC013575,BDPLT5,CCDS44442,CCDS44442.1,CCDS7339,CCDS7339.1,E7ET40,EC 3.4.21.68,EC 3.4.21.73,ENSG00000122861,ENSP00000242464,ENSP00000314118,ENSP00000340399,ENSP00000361847,ENSP00000361848,ENSP00000361850,ENSP00000388474,ENSP00000431795,ENSP00000474318,ENST00000242464,ENST00000317272,ENST00000338776,ENST00000372761,ENST00000372762,ENST00000372764,ENST00000372764.3,ENST00000446342,ENST00000446342.5,ENST00000481390,ENST00000481390.5,ENST00000494287,ENST00000494287.1,ENST00000496777,ENST00000496926,ENST00000496926.1,HGNC:9052,HPA008719,LRG_593,NM_001145031,NM_001145031.2,NM_001319191,NM_001319191.1,NM_002658,NM_002658.4,NM_002658.5,NP_001138503,NP_001138503.1,NP_001306120,NP_001306120.1,NP_002649,NP_002649.1,NX_P00749,OMIM:191840,OTTHUMG00000018494,P00749,PLAU,PLAU-201,PLAU-202,PLAU-203,PLAU-204,PLAU-205,Plasminogen activator, urokinase,Q15844,Q16618,Q53XS3,Q5SWW9,Q969W6,QPD,R-HSA-109582,R-HSA-168249,R-HSA-168256,R-HSA-6798695,R-HSA-75205,S01.231,S4R3G7,U-plasminogen activator,UPA,UPI000013CB02,UPI0001AE6D3B,UPI00033351E7,URK,UROK_HUMAN,Urokinase plasminogen activator,Urokinase-type plasminogen activator,Urokinase-type plasminogen activator chain B,XM_011539866,XM_011539866.2,XP_011538168,XP_011538168.1,hsa:5328,plasminogen activator, urokinase,u-PA,uPA,uc001jwa.4	25
PLAUR	9606.ENSP00000339328	Urokinase plasminogen activator surface receptor; Acts as a receptor for urokinase plasminogen activator. Plays a role in localizing and promoting plasmin formation. Mediates the proteolysis-independent signal transduction activation effects of U-PA. It is subject to negative-feedback regulation by U-PA which cleaves it into an inactive form.	httpDDvec.cgi?smart=335:SIGNAL(1|22)+LU(23|110)+LU(115|207)+LU(214|301)+	1YWH,2FD6,2I9B,3BT1,3BT2,3U73,3U74,4K24,4QTI,5329,A8K409,AAA17978.1,AAA17979.1,AAA59862.1,AAB60333.1,AAB60690.1,AAC32739.1,AAD14289.1,AAD17387.1,AAD17388.1,AAF71751.1,AAH02788.1,AAK31795.1,AAN86351.1,AC005525,AC006953,AF257789,AK290774,AY029180,AY194849,BAF83463.1,BC002788,CAA35981.1,CAA52191.1,CAB073533,CAG33233.1,CCDS12628,CCDS12628.1,CCDS33041,CCDS33041.1,CCDS33042,CCDS33042.1,CCDS74386,CCDS74386.1,CD87,CH471126,CHEMBL4883,CR456952,EAW57220.1,ENSG00000011422,ENSP00000221264,ENSP00000269947,ENSP00000300812,ENSP00000339328,ENSP00000342049,ENSP00000468863,ENSP00000470029,ENSP00000470050,ENSP00000471241,ENSP00000471307,ENSP00000471525,ENSP00000471881,ENSP00000472511,ENSP00000473055,ENST00000221264,ENST00000221264.8,ENST00000269947,ENST00000300812,ENST00000339082,ENST00000339082.7,ENST00000340093,ENST00000340093.7,ENST00000593396,ENST00000593396.1,ENST00000593447,ENST00000593447.5,ENST00000593714,ENST00000593714.5,ENST00000593939,ENST00000593939.5,ENST00000594364,ENST00000594364.1,ENST00000595038,ENST00000595038.5,ENST00000597107,ENST00000597107.1,ENST00000598875,ENST00000598875.1,ENST00000599546,ENST00000599546.1,ENST00000599892,ENST00000599892.5,ENST00000601723,ENST00000601723.5,ENST00000601876,ENST00000601876.1,ENST00000602141,ENST00000602141.5,HGNC:9053,HPA050843,M0QX27,M0QYR6,M0QYS6,M0R0H5,M0R0L1,M0R0Y4,M0R1I2,M0R2E9,M0R383,M83246,MO3,Monocyte activation antigen Mo3,NM_001005376,NM_001005376.2,NM_001005377,NM_001005377.2,NM_001005377.3,NM_001301037,NM_001301037.1,NM_001301037.2,NM_002659,NM_002659.3,NM_002659.4,NP_001005376,NP_001005376.1,NP_001005377,NP_001005377.1,NP_001287966,NP_001287966.1,NP_002650,NP_002650.1,NX_Q03405,OMIM:173391,OTTHUMG00000182778,PLAUR,PLAUR-201,PLAUR-202,PLAUR-203,PLAUR-204,PLAUR-205,PLAUR-206,PLAUR-207,PLAUR-208,PLAUR-209,PLAUR-210,PLAUR-211,PLAUR-212,PLAUR-213,PLAUR-214,PLAUR-215,PLAUR-216,Plasminogen activator, urokinase receptor,Q03405,Q12876,Q15845,Q16887,Q6IB52,Q9BWT0,Q9NYC8,Q9UD69,Q9UEA6,Q9UM92,Q9UMV0,R-HSA-109582,R-HSA-162791,R-HSA-163125,R-HSA-168249,R-HSA-168256,R-HSA-392499,R-HSA-597592,R-HSA-6798695,R-HSA-75205,S78532,U-PAR,U08839,U09346,U09347,U09931,U09932,U09933,U09935,U09936,U09937,UPAR,UPAR_HUMAN,UPI000000D8C1,UPI000002B696,UPI0000062215,UPI0001962C08,UPI0002A470EF,UPI0002A472BC,UPI0002A472D6,UPI0002A473D5,UPI0002A47549,UPI0002A4754D,UPI0002A47642,UPI0003F47E6D,URKR,URS0000D6D9AF,URS0000EABD5C,Urokinase plasminogen activator surface receptor,X51675,X74039,XM_005258990,XM_005258990.5,XM_011527027,XM_011527027.2,XM_011527028,XM_011527028.3,XM_011527029,XM_011527029.2,XM_011527030,XM_011527030.2,XM_011527031,XM_011527031.3,XM_017026872,XM_017026872.2,XM_017026873,XM_017026873.1,XP_005259047,XP_005259047.1,XP_011525329,XP_011525329.1,XP_011525330,XP_011525330.1,XP_011525331,XP_011525331.1,XP_011525332,XP_011525332.1,XP_011525333,XP_011525333.1,XP_016882361,XP_016882361.1,XP_016882362,XP_016882362.1,hsa:5329,plasminogen activator, urokinase receptor,uPAR,uc002oxd.3,uc002oxf.3,urokinase plasminogen activator surface receptor	16
PLB1	9606.ENSP00000330442	Phospholipase B1, membrane-associated; Membrane-associated phospholipase. Exhibits a calcium- independent broad substrate specificity including phospholipase A2/lysophospholipase activity. Preferential hydrolysis at the sn-2 position of diacylphospholipids and diacyglycerol, whereas it shows no positional specificity toward triacylglycerol. Exhibits also esterase activity toward p-nitrophenyl. May act on the brush border membrane to facilitate the absorption of digested lipids (By similarity).	httpDDvec.cgi?smart=1458:SIGNAL(1|21)+Pfam_Lipase_GDSL(394|668)+Pfam_Lipase_GDSL(741|1015)+Pfam_Lipase_GDSL(1097|1362)+TRANS(1415|1437)+	151056,3.1.1.4,3.1.1.5,A8KAX2,AAH42674.1,AAH65041.1,AAI53865.1,AAY24081.1,AAY24082.1,AC074011,AC093164,AC104695,AK055428,BAB70920.1,BC042674,BC065041,BC153864,C9JYQ2,CCDS33168,CCDS33168.1,CCDS54340,CCDS54340.1,CH471053,EAX00532.1,EAX00533.1,EC 3.1.1.4,EC 3.1.1.5,ENSG00000163803,ENSP00000296108,ENSP00000330442,ENSP00000330729,ENSP00000384187,ENSP00000391810,ENSP00000392493,ENSP00000399712,ENSP00000404723,ENSP00000407076,ENSP00000416440,ENSP00000437426,ENST00000296108,ENST00000327757,ENST00000327757.9,ENST00000329020,ENST00000404858,ENST00000404858.5,ENST00000411743,ENST00000411743.5,ENST00000416713,ENST00000416713.5,ENST00000422425,ENST00000422425.6,ENST00000436544,ENST00000436544.1,ENST00000436775,ENST00000436775.1,ENST00000444257,ENST00000444257.5,ENST00000473272,ENST00000473272.1,ENST00000479065,ENST00000479065.5,ENST00000481449,ENST00000481449.1,ENST00000485642,ENST00000485642.1,ENST00000541605,FLJ30866,H7BYX7,H7BZW4,H7C012,H7C1D3,H7C2A5,HGNC:30041,HPA014045,KF510808,Lysophospholipase,NM_001170585,NM_001170585.1,NM_153021,NM_153021.4,NM_153021.5,NP_001164056,NP_001164056.1,NP_694566,NP_694566.4,NX_Q6P1J6,OMIM:610179,OTTHUMG00000152014,PLB,PLB/LIP,PLB1,PLB1-201,PLB1-202,PLB1-203,PLB1-204,PLB1-205,PLB1-206,PLB1-207,PLB1-208,PLB1-209,PLB1-210,PLB1-211,PLB1-212,PLB1_HUMAN,Phospholipase A2,Phospholipase B,Phospholipase B/lipase,Phospholipase B1,Phospholipase B1, membrane-associated,Q53S03,Q6P1J6,Q8IUP7,Q96DP9,R-HSA-1430728,R-HSA-1482788,R-HSA-1483206,R-HSA-1483257,R-HSA-162582,R-HSA-196854,R-HSA-2187338,R-HSA-372790,R-HSA-388396,R-HSA-418594,R-HSA-556833,R-HSA-6806667,R-HSA-975634,UPI0000D6117C,UPI000153D149,UPI000173A413,UPI000173A414,UPI000173A415,UPI000173A416,UPI0001AE76BF,UPI0001B79871,URS00008B6414,XM_011532579,XM_011532579.2,XM_011532581,XM_011532581.3,XM_011532584,XM_011532584.3,XM_011532588,XM_011532588.2,XM_011532589,XM_011532589.2,XM_011532590,XM_011532590.2,XM_011532591,XM_011532591.3,XM_011532593,XM_011532593.2,XM_011532601,XM_011532601.3,XM_011532602,XM_011532602.2,XM_011532603,XM_011532603.2,XM_011532606,XM_011532606.3,XM_011532607,XM_011532607.2,XM_011532609,XM_011532609.2,XM_017003432,XM_017003432.2,XM_017003433,XM_017003433.1,XM_017003433.2,XM_017003434,XM_017003434.1,XP_011530881,XP_011530881.1,XP_011530883,XP_011530883.1,XP_011530886,XP_011530886.1,XP_011530890,XP_011530890.1,XP_011530891,XP_011530891.1,XP_011530892,XP_011530892.1,XP_011530893,XP_011530893.1,XP_011530895,XP_011530895.1,XP_011530903,XP_011530903.1,XP_011530904,XP_011530904.1,XP_011530905,XP_011530905.1,XP_011530908,XP_011530908.1,XP_011530909,XP_011530909.1,XP_011530911,XP_011530911.1,XP_016858921,XP_016858921.1,XP_016858922,XP_016858922.1,XP_016858923,XP_016858923.1,XR_001738646,XR_001738646.2,XR_001738647,XR_001738647.2,XR_939663,XR_939663.3,hPLB,hsa:151056,phospholipase B1,uc002rmb.3	7
PLG	9606.ENSP00000308938	Plasmin heavy chain A, short form; Plasmin dissolves the fibrin of blood clots and acts as a proteolytic factor in a variety of other processes including embryonic development, tissue remodeling, tumor invasion, and inflammation. In ovulation, weakens the walls of the Graafian follicle. It activates the urokinase-type plasminogen activator, collagenases and several complement zymogens, such as C1 and C5. Cleavage of fibronectin and laminin leads to cell detachment and apoptosis. Also cleaves fibrin, thrombospondin and von Willebrand factor. Its role in tissue remodeling and tumor invas [...]	httpDDvec.cgi?smart=810:SIGNAL(1|19)+PAN_AP(20|97)+KR(101|183)+KR(184|264)+KR(273|354)+KR(375|456)+KR(479|562)+Tryp_SPc(580|803)+	1B2I,1BML,1BUI,1CEA,1CEB,1DDJ,1HPJ,1HPK,1I5K,1KI0,1KRN,1L4D,1L4Z,1PK4,1PKR,1PMK,1QRZ,1RJX,2DOH,2DOI,2KNF,2L0S,2PK4,3.4.21.7,3UIR,4A5T,4CIK,4DCB,4DUR,4DUU,5340,5HPG,5UGD,5UGG,6D3X,6D3Y,6D3Z,6D40,6OG4,6OQJ,6OQK,A6PVI2,AAA36451.1,AAA60113.1,AAA60124.1,AAH60513.1,AAN85555.1,AL109933,AY192161,Activation peptide,Angiostatin,BC060513,CAA28831.1,CAB000668,CAB016678,CCDS5279,CCDS5279.1,CCDS55074,CCDS55074.1,CH471051,CHEMBL1801,EAW47592.1,EC 3.4.21.7,ENSG00000122194,ENSP00000241669,ENSP00000308938,ENSP00000315796,ENSP00000316062,ENSP00000321466,ENSP00000355891,ENSP00000389424,ENSP00000394561,ENST00000241669,ENST00000297289,ENST00000297289.8,ENST00000308192,ENST00000308192.13,ENST00000316325,ENST00000323304,ENST00000323336,ENST00000366924,ENST00000366924.6,ENST00000418964,ENST00000418964.1,ENST00000428851,ENST00000461414,ENST00000461414.2,ENST00000462918,ENST00000462918.5,ENST00000467466,ENST00000467466.1,ENST00000471691,ENST00000471691.1,ENST00000483038,ENST00000483038.5,ENST00000484367,ENST00000484367.5,ENST00000493435,ENST00000493435.1,ENST00000494325,ENST00000494325.1,HGNC:9071,HPA021602,HPA048823,HPA053770,K02922,LRG_571,LRG_571t1,LRG_571t2,M33272,M33274,M33275,M33278,M33279,M33280,M33282,M33283,M33284,M33285,M33286,M33287,M33288,M33289,M33290,M34272,M34273,M34275,M34276,M74220,NM_000301,NM_000301.3,NM_001168338,NM_001168338.1,NP_000292,NP_000292.1,NP_001161810,NP_001161810.1,NX_P00747,OMIM:173350,OTTHUMG00000015957,P00747,PLG,PLG-201,PLG-202,PLG-203,PLG-204,PLG-205,PLG-206,PLG-207,PLG-208,PLG-209,PLG-210,PLG-211,PLG-212,PLMN_HUMAN,Plasmin heavy chain A,Plasmin heavy chain A, short form,Plasmin light chain B,Plasminogen,Q15146,Q5TEH4,Q5TEH5,Q6PA00,R-HSA-109582,R-HSA-114608,R-HSA-1474228,R-HSA-1474244,R-HSA-1592389,R-HSA-162582,R-HSA-186797,R-HSA-381426,R-HSA-392499,R-HSA-75205,R-HSA-76002,R-HSA-76005,R-HSA-9006934,S01.233,UPI000000D8B8,UPI0000470A76,UPI000157481B,URS0000E92C70,URS0000EB0DF8,URS0000EB6107,X05199,hsa:5340,plasminogen,uc003qtm.5	42
PLIN1	9606.ENSP00000300055	Perilipin-1; Modulator of adipocyte lipid metabolism. Coats lipid storage droplets to protect them from breakdown by hormone-sensitive lipase (HSL). Its absence may result in leanness. Plays a role in unilocular lipid droplet formation by activating CIDEC. Their interaction promotes lipid droplet enlargement and directional net neutral lipid transfer. May modulate lipolysis and triglyceride levels. Belongs to the perilipin family.	httpDDvec.cgi?smart=522:Pfam_Perilipin(14|397)+	5346,AAH31084.1,AB005293,AC013787,BAA25420.1,BC031084,CAB033821,CAB037333,CCDS10353,CCDS10353.1,CHEMBL1741164,ENSG00000166819,ENSP00000300055,ENSP00000402167,ENSP00000453426,ENST00000300055,ENST00000300055.9,ENST00000430628,ENST00000430628.2,ENST00000531697,ENST00000531697.1,ENST00000560330,ENST00000560330.1,FPLD4,H0YM16,HGNC:9076,HPA024299,Lipid droplet-associated protein,NM_001145311,NM_001145311.1,NM_001145311.2,NM_002666,NM_002666.4,NM_002666.5,NP_001138783,NP_001138783.1,NP_002657,NP_002657.3,NX_O60240,O60240,OMIM:170290,OTTHUMG00000149813,PERI,PLIN,PLIN1,PLIN1-201,PLIN1-202,PLIN1-203,PLIN1-204,PLIN1_HUMAN,Perilipin 1,Perilipin-1,Q8N5Y6,R-HSA-1266738,R-HSA-1430728,R-HSA-162582,R-HSA-163560,R-HSA-381340,R-HSA-556833,R-HSA-8979227,R-HSA-9006931,R-HSA-9024446,R-HSA-9031528,UPI000013E61C,UPI00022F8735,URS00008B6184,XM_005254934,XM_005254934.4,XP_005254991,XP_005254991.1,hsa:5346,perilipin,perilipin 1,uc002boh.4,uc010upx.3	6
PLIN3	9606.ENSP00000221957	Perilipin-3; Required for the transport of mannose 6-phosphate receptors (MPR) from endosomes to the trans-Golgi network.	httpDDvec.cgi?smart=434:Pfam_Perilipin(19|411)+	10226,47 kDa MPR-binding protein,A0A140VJN8,A8K4Y9,AAC39751.1,AAD11619.1,AAD11620.1,AAD11622.1,AAH01590.1,AAH05818.1,AAH07566.1,AAH19278.1,AAP35899.1,AC027319,AEE61025.1,AF051314,AF051315,AF055574,AF057140,AK223054,AK225045,AK291104,BAD96774.1,BAF83793.1,BC001590,BC005818,BC007566,BC019278,BT007235,CCDS12137,CCDS12137.1,CCDS59337,CCDS59337.1,CCDS59338,CCDS59338.1,Cargo selection protein TIP47,ENSG00000105355,ENSP00000221957,ENSP00000465117,ENSP00000465596,ENSP00000465975,ENSP00000467803,ENSP00000468096,ENSP00000468476,ENST00000221957,ENST00000221957.8,ENST00000585479,ENST00000585479.5,ENST00000587462,ENST00000587462.1,ENST00000589034,ENST00000589034.5,ENST00000589163,ENST00000589163.5,ENST00000589494,ENST00000589494.1,ENST00000592528,ENST00000592528.5,HGNC:16893,HM005427,HPA006427,HPA066538,K7EJD0,K7EL96,K7EQF4,K7ER39,K7ERZ3,M6PRBP1,MPR-BINDING PROTEIN, 47-KD,Mannose-6-phosphate receptor-binding protein 1,NM_001164189,NM_001164189.1,NM_001164189.2,NM_001164194,NM_001164194.1,NM_001164194.2,NM_005817,NM_005817.4,NM_005817.5,NP_001157661,NP_001157661.1,NP_001157666,NP_001157666.1,NP_005808,NP_005808.3,NX_O60664,O60664,OMIM:602702,OTTHUMG00000180249,PLIN3,PLIN3-201,PLIN3-202,PLIN3-203,PLIN3-204,PLIN3-205,PLIN3-206,PLIN3-207,PLIN3_HUMAN,PP17,Perilipin 3,Perilipin-3,Placental protein 17,Q53G77,Q9BS03,Q9UBD7,Q9UP92,R-HSA-1430728,R-HSA-1632852,R-HSA-163560,R-HSA-199991,R-HSA-556833,R-HSA-5653656,R-HSA-6811440,R-HSA-6811442,R-HSA-8979227,R-HSA-9612973,R-HSA-9613354,R-HSA-9613829,R-HSA-9615710,TIP47,UPI000013C7E2,UPI0001B1A4B4,UPI0001B1A4B8,UPI000284091D,UPI000284091F,UPI0002840920,UPI0003F480B6,hsa:10226,mannose-6-phosphate receptor binding protein 1,perilipin 3,placental protein 17,uc002mbj.3	2
PLSCR3	9606.ENSP00000459019	Phospholipid scramblase 3; May mediate accelerated ATP-independent bidirectional transbilayer migration of phospholipids upon binding calcium ions that results in a loss of phospholipid asymmetry in the plasma membrane. May play a central role in the initiation of fibrin clot formation, in the activation of mast cells and in the recognition of apoptotic and injured cells by the reticuloendothelial system. Seems to play a role in apoptosis, through translocation of cardiolipin from the inner to the outer mitochondrial membrane which promotes BID recruitment and enhances tBid-induced mit [...]	httpDDvec.cgi?smart=295:Pfam_Scramblase(62|284)+	57048,A8K252,AAF91083.1,AAH11735.1,AAH93026.1,AC113189,AF159442,AK075188,AK290117,BAC11458.1,BAF82806.1,BC011735,BC093026,CCDS42253,CCDS42253.1,CH471108,Ca(2+)-dependent phospholipid scramblase 3,EAW90200.1,ENSG00000187838,ENSP00000301939,ENSP00000316021,ENSP00000370033,ENSP00000386131,ENSP00000438547,ENSP00000458596,ENSP00000458988,ENSP00000459019,ENSP00000459122,ENSP00000459419,ENSP00000460800,ENSP00000461205,ENSP00000461843,ENSP00000483743,ENST00000302422,ENST00000324822,ENST00000324822.15,ENST00000380658,ENST00000408961,ENST00000535512,ENST00000571078,ENST00000571078.5,ENST00000571541,ENST00000571541.5,ENST00000571802,ENST00000571802.1,ENST00000573070,ENST00000573070.5,ENST00000573213,ENST00000573213.1,ENST00000573774,ENST00000573774.5,ENST00000574401,ENST00000574401.5,ENST00000575434,ENST00000575434.4,ENST00000575543,ENST00000575543.5,ENST00000576201,ENST00000576201.5,ENST00000576362,ENST00000576362.5,ENST00000619711,HGNC:16495,HPA048387,HPA068609,I3L161,I3L1P6,I3L1V1,I3L3X5,I3L4F5,I3NI29,NM_001201576,NM_001201576.1,NM_001201576.2,NM_001369407,NM_001369407.1,NM_001369420,NM_001369420.1,NM_001369421,NM_001369421.1,NM_001369422,NM_001369422.1,NM_020360,NM_020360.3,NM_020360.4,NP_001188505,NP_001188505.1,NP_001356336,NP_001356336.1,NP_001356349,NP_001356349.1,NP_001356350,NP_001356350.1,NP_001356351,NP_001356351.1,NP_065093,NP_065093.2,NX_Q9NRY6,OMIM:607611,OTTHUMG00000178169,PL scramblase 3,PLS3_HUMAN,PLSCR3,PLSCR3-201,PLSCR3-202,PLSCR3-203,PLSCR3-204,PLSCR3-205,PLSCR3-206,PLSCR3-207,PLSCR3-208,PLSCR3-209,PLSCR3-210,PLSCR3-211,PLSCR3-212,PLSCR3-213,Phospholipid scramblase 3,Q567U0,Q8NBW6,Q8WYZ0,Q96F13,Q9NRY6,UPI000006DF2C,UPI000006FF67,UPI0000D4CCAE,UPI00025A2CBC,UPI00025A2CBD,UPI00025A2CBE,UPI00025A2CBF,URS0000E99D34,hsa:57048,phospholipid scramblase 3,uc002ggm.3	0
PLTP	9606.ENSP00000417138	Phospholipid transfer protein; Facilitates the transfer of a spectrum of different lipid molecules, including diacylglycerol, phosphatidic acid, sphingomyelin, phosphatidylcholine, phosphatidylglycerol, cerebroside and phosphatidyl ethanolamine. Essential for the transfer of excess surface lipids from triglyceride-rich lipoproteins to HDL, thereby facilitating the formation of smaller lipoprotein remnants, contributing to the formation of LDL, and assisting in the maturation of HDL particles. PLTP also plays a key role in the uptake of cholesterol from peripheral cells and tissues that [...]	httpDDvec.cgi?smart=493:SIGNAL(1|17)+BPI1(25|243)+BPI2(258|460)+	5360,A8K006,AAA36443.1,AAH05045.1,AAH19847.1,AAH19898.1,AAR87775.1,AB076694,AK289371,AK293150,AK299181,AL008726,AY509570,B4DDD5,B4DRB4,BAB79630.1,BAF82060.1,BAG56696.1,BAG61226.1,BC005045,BC019847,BC019898,BPI fold containing family E,BPIFE,CAA15499.1,CAB032873,CAC36020.1,CCDS13386,CCDS13386.1,CCDS13387,CCDS13387.1,CCDS56196,CCDS56196.1,CCDS56197,CCDS56197.1,CH471077,CHEMBL5962,E1P5N8,E7EV16,EAW75781.1,EAW75782.1,EAW75783.1,EAW75785.1,EAW75787.1,ENSG00000100979,ENSP00000216947,ENSP00000316020,ENSP00000335290,ENSP00000361497,ENSP00000361508,ENSP00000411671,ENSP00000417138,ENSP00000440296,ENST00000216947,ENST00000318035,ENST00000354050,ENST00000354050.8,ENST00000372420,ENST00000372420.5,ENST00000372431,ENST00000372431.7,ENST00000420868,ENST00000420868.2,ENST00000477313,ENST00000477313.5,ENST00000542937,HDLCQ9,HGNC:9093,L26232,Lipid transfer protein II,NM_001242920,NM_001242920.1,NM_001242921,NM_001242921.1,NM_006227,NM_006227.3,NM_006227.4,NM_182676,NM_182676.2,NP_001229849,NP_001229849.1,NP_001229850,NP_001229850.1,NP_006218,NP_006218.1,NP_872617,NP_872617.1,NX_P55058,OMIM:172425,OTTHUMG00000033047,P55058,PLTP,PLTP-201,PLTP-202,PLTP-203,PLTP-204,PLTP-205,PLTP_HUMAN,Phospholipid transfer protein,Q8WTT1,Q9BR07,Q9BSH8,R-HSA-162582,R-HSA-174824,R-HSA-382551,R-HSA-8963899,R-HSA-8964058,R-HSA-9006931,R-HSA-9024446,R-HSA-9029569,UPI000002B151,UPI0000131C7C,UPI000016A238,UPI0001880BA1,hsa:5360,phospholipid transfer protein,uc002xql.3,uc002xqn.3	15
PLXDC1	9606.ENSP00000323927	Plexin domain-containing protein 1; Plays a critical role in endothelial cell capillary morphogenesis.	httpDDvec.cgi?smart=500:SIGNAL(1|18)+PSI(303|348)+TRANS(425|447)+	57125,AAG00869.2,AAH36059.1,AAL11990.1,AAV85657.1,AAV85658.1,AAV85659.1,AC004408,AC091178,AF279144,AF378753,AK303699,AK312999,AY704670,AY704671,AY704672,B2R7I8,B4E173,BAG35835.1,BAG64685.1,BC036059,C9JCL2,C9JWQ3,CCDS11333,CCDS11333.1,ENSG00000161381,ENSP00000293042,ENSP00000323927,ENSP00000324566,ENSP00000367311,ENSP00000377851,ENSP00000377853,ENSP00000393227,ENSP00000409687,ENSP00000414282,ENSP00000416819,ENSP00000441881,ENSP00000461978,ENSP00000462089,ENSP00000462241,ENSP00000463142,ENSP00000464029,ENSP00000464041,ENSP00000464353,ENST00000293042,ENST00000315392,ENST00000315392.8,ENST00000315417,ENST00000378071,ENST00000394316,ENST00000394318,ENST00000394318.7,ENST00000415163,ENST00000415163.5,ENST00000441877,ENST00000441877.5,ENST00000444435,ENST00000444435.1,ENST00000444911,ENST00000444911.6,ENST00000461225,ENST00000461225.5,ENST00000493200,ENST00000493200.5,ENST00000539608,ENST00000577838,ENST00000577838.5,ENST00000577941,ENST00000577941.5,ENST00000578277,ENST00000578277.1,ENST00000578390,ENST00000578390.5,ENST00000578517,ENST00000578517.5,ENST00000578808,ENST00000578808.5,ENST00000579190,ENST00000579190.1,ENST00000579279,ENST00000579279.5,ENST00000579417,ENST00000579417.1,ENST00000580667,ENST00000580667.5,ENST00000582025,ENST00000582025.1,ENST00000583285,ENST00000583285.1,HGNC:20945,HPA012805,J3KS04,J3QR40,J3QRR7,NM_020405,NM_020405.4,NM_020405.5,NP_065138,NP_065138.2,NX_Q8IUK5,OMIM:606826,OTTHUMG00000133183,PLDX1_HUMAN,PLXDC1,PLXDC1-201,PLXDC1-202,PLXDC1-203,PLXDC1-204,PLXDC1-205,PLXDC1-206,PLXDC1-207,PLXDC1-208,PLXDC1-209,PLXDC1-210,PLXDC1-211,PLXDC1-212,PLXDC1-213,PLXDC1-214,PLXDC1-215,PLXDC1-216,PLXDC1-217,PLXDC1-218,PLXDC1-219,PLXDC1-220,Plexin domain containing 1,Plexin domain-containing protein 1,Q5QCZ7,Q5QCZ8,Q5QCZ9,Q8IUK5,Q9HCT9,TEM3,TEM7,Tumor endothelial marker 3,Tumor endothelial marker 7,UPI0000049814,UPI000049801E,UPI0000E59F42,UPI0000E59F43,UPI00017A8805,UPI000268AF64,UPI000268AF65,UPI000268AF66,URS00008B473C,URS00008C0737,URS0000D6D907,URS0000D6DDDC,URS0000D6E376,hsa:57125,plexin domain containing 1,tumor endothelial marker 7 precursor,uc002hrg.2	1
PLXNB2	9606.ENSP00000352288	Plexin-B2; Cell surface receptor for SEMA4C, SEMA4D and SEMA4G that plays an important role in cell-cell signaling (By similarity). Plays a role in glutamatergic synapse development and is required for SEMA4A- mediated excitatory synapse development (By similarity). Binding to class 4 semaphorins promotes downstream activation of RHOA and phosphorylation of ERBB2 at 'Tyr-1248' (By similarity). Required for normal differentiation and migration of neuronal cells during brain corticogenesis and for normal embryonic brain development (By similarity). Regulates the migration of cerebellar g [...]	httpDDvec.cgi?smart=1838:SIGNAL(1|19)+Sema(34|450)+PSI(468|519)+PSI(614|667)+PSI(759|801)+IPT(802|893)+IPT(894|980)+IPT(982|1092)+Pfam_Plexin_cytopl(1271|1805)+	23654,4E71,A0A087WU36,A0A087X000,A6QRG9,A6QRH0,A6QRH1,AAH04542.2,AAP35533.1,AB002313,AL022328,BAA21571.1,BC004542,BT006887,BX649592,CCDS43035,CCDS43035.1,CR790389,CT010163,E2PU09,ENSG00000196576,ENSP00000347825,ENSP00000352288,ENSP00000382845,ENSP00000382873,ENSP00000387470,ENSP00000392620,ENSP00000400679,ENSP00000402613,ENSP00000406048,ENSP00000408377,ENSP00000409171,ENSP00000412891,ENSP00000415757,ENSP00000478347,ENSP00000482999,ENST00000355613,ENST00000359337,ENST00000399964,ENST00000399991,ENST00000411680,ENST00000411680.1,ENST00000414275,ENST00000425954,ENST00000425954.1,ENST00000427829,ENST00000427829.1,ENST00000432455,ENST00000432455.5,ENST00000433171,ENST00000434732,ENST00000434732.1,ENST00000443594,ENST00000449103,ENST00000449103.5,ENST00000463165,ENST00000463165.1,ENST00000479701,ENST00000479701.5,ENST00000479818,ENST00000479818.5,ENST00000492578,ENST00000492578.1,ENST00000496720,ENST00000496720.1,ENST00000610984,ENST00000610984.4,ENST00000614805,ENST00000614805.1,H0Y6J7,H0Y7X5,HGNC:9104,HPA003100,KF457511,KIAA0315,MM1,NM_012401,NM_012401.3,NM_012401.4,NP_036533,NP_036533.2,NX_O15031,Nbla00445,O15031,OMIM:604293,OTTHUMG00000150219,PLEXB2,PLXB2_HUMAN,PLXNB2,PLXNB2-201,PLXNB2-202,PLXNB2-203,PLXNB2-204,PLXNB2-205,PLXNB2-206,PLXNB2-207,PLXNB2-208,PLXNB2-209,PLXNB2-210,PLXNB2-211,PLXNB2-212,PLXNB2-213,PLXNB2-214,Plexin B,Plexin B2,Plexin-B2,Q7KZU3,Q9BSU7,UPI000003812D,UPI000155D5C9,UPI000155D5CA,UPI000155D5CC,UPI00015DF837,UPI000195ABBB,UPI00020655BA,UPI0003F48217,XM_005261909,XM_005261909.1,XM_005261910,XM_005261910.2,XM_005261910.3,XM_005261911,XM_005261911.4,XM_006724413,XM_006724413.2,XM_011530682,XM_011530682.2,XM_017028703,XM_017028703.1,XM_017028704,XM_017028704.1,XM_017028704.2,XP_005261966,XP_005261966.1,XP_005261967,XP_005261967.1,XP_005261968,XP_005261968.1,XP_006724476,XP_006724476.1,XP_011528984,XP_011528984.1,XP_016884192,XP_016884192.1,XP_016884193,XP_016884193.1,dJ402G11.3,hsa:23654,plexin B2,uc003bkv.4,uc062flc.1	6
PMS1	9606.ENSP00000406490	PMS1 protein homolog 1; Probably involved in the repair of mismatches in DNA.	httpDDvec.cgi?smart=932:HATPase_c(16|151)+DNA_mis_repair(210|338)+HMG(570|640)+	2CS1,5378,AAA63922.1,AAH84548.1,AAH96330.1,AAH96332.1,AAO89079.1,AB102869,AB102870,AB102871,AB102872,AB102874,AB102875,ABB04020.1,AC008122,AC013468,AK316215,AY267352,AY540751,B7ZAA0,BAD89398.1,BAD89399.1,BAD89400.1,BAD89401.1,BAD89403.1,BAD89404.1,BAH14586.1,BC084548,BC096330,BC096332,C9J4L1,C9JF76,C9JKP0,CAB010233,CCDS2302,CCDS2302.1,CCDS46473,CCDS46473.1,CCDS46474,CCDS46474.1,CCDS74615,CCDS74615.1,CCDS82543,CCDS82543.1,CCDS82544,CCDS82544.1,CH471058,D3DPI1,DNA mismatch repair protein PMS1,E9PC40,E9PC65,E9PH88,EAX10883.1,EAX10885.1,ENSG00000064933,ENSP00000264150,ENSP00000343888,ENSP00000363959,ENSP00000363960,ENSP00000376149,ENSP00000386623,ENSP00000387125,ENSP00000387169,ENSP00000389938,ENSP00000391136,ENSP00000396071,ENSP00000396102,ENSP00000396232,ENSP00000398378,ENSP00000401064,ENSP00000404492,ENSP00000404751,ENSP00000406225,ENSP00000406490,ENSP00000410082,ENSP00000411151,ENSP00000413837,ENSP00000414336,ENSP00000414705,ENSP00000480632,ENSP00000485312,ENSP00000491236,ENST00000264150,ENST00000342075,ENST00000342075.8,ENST00000374826,ENST00000374826.8,ENST00000374827,ENST00000392338,ENST00000409593,ENST00000409593.5,ENST00000409823,ENST00000409823.7,ENST00000409985,ENST00000409985.5,ENST00000418224,ENST00000418224.7,ENST00000420412,ENST00000420421,ENST00000420421.1,ENST00000421722,ENST00000421722.5,ENST00000424059,ENST00000424059.1,ENST00000424307,ENST00000424307.5,ENST00000424766,ENST00000424766.5,ENST00000432292,ENST00000432292.7,ENST00000434338,ENST00000441310,ENST00000441310.6,ENST00000446877,ENST00000446877.5,ENST00000447232,ENST00000447232.6,ENST00000447734,ENST00000447734.5,ENST00000450931,ENST00000450931.5,ENST00000452382,ENST00000452382.1,ENST00000456115,ENST00000483293,ENST00000483293.1,ENST00000618056,ENST00000618056.4,ENST00000624204,ENST00000624204.3,ENST00000639501,ENST00000639501.1,F8W8L1,HGNC:9121,HNPCC3,HPA031013,LRG_221,LRG_221t1,MLH2,NM_000534,NM_000534.4,NM_001128143,NM_001128143.1,NM_001128143.2,NM_001128144,NM_001128144.1,NM_001128144.2,NM_001289408,NM_001289408.1,NM_001289409,NM_001289409.1,NM_001321044,NM_001321044.2,NM_001321045,NM_001321045.1,NM_001321045.2,NM_001321046,NM_001321046.1,NM_001321046.2,NM_001321047,NM_001321047.1,NM_001321047.2,NM_001321048,NM_001321048.1,NM_001321048.2,NM_001321049,NM_001321049.2,NM_001321051,NM_001321051.1,NP_000525,NP_000525.1,NP_001121615,NP_001121615.1,NP_001121616,NP_001121616.1,NP_001276337,NP_001276337.1,NP_001276338,NP_001276338.1,NP_001307973,NP_001307973.1,NP_001307974,NP_001307974.1,NP_001307975,NP_001307975.1,NP_001307976,NP_001307976.1,NP_001307977,NP_001307977.1,NP_001307978,NP_001307978.1,NP_001307980,NP_001307980.1,NR_110332,NR_110332.2,NX_P54277,OMIM:600258,OTTHUMG00000132664,P54277,PMS1,PMS1 homolog 1, mismatch repair system component,PMS1 protein homolog 1,PMS1-201,PMS1-202,PMS1-203,PMS1-204,PMS1-205,PMS1-206,PMS1-207,PMS1-208,PMS1-209,PMS1-210,PMS1-211,PMS1-212,PMS1-213,PMS1-214,PMS1-215,PMS1-216,PMS1-217,PMS1-218,PMS1-219,PMS1-220,PMS1-221,PMS1-222,PMS1_HUMAN,PMSL1,Q3BDU3,Q4VAL4,Q5FBZ3,Q5FBZ4,Q5FBZ6,Q5FBZ7,Q5FBZ8,Q5FBZ9,Q5XG96,U13695,UPI00000405F5,UPI000020925E,UPI000044F9E9,UPI00004CA0CC,UPI00004CA0CD,UPI00004CA0CE,UPI00004CA0D0,UPI00004CA0D1,UPI00005CE358,UPI000188183B,UPI000188183C,UPI000188183D,UPI000188183F,UPI0001881840,UPI0001881841,UPI0001881842,UPI00019154C6,URS0000EA59BD,XM_006712596,XM_006712596.1,XM_011511356,XM_011511356.3,XM_017004344,XM_017004344.1,XM_017004345,XM_017004345.1,XM_017004346,XM_017004346.2,XM_017004347,XM_017004347.1,XM_017004348,XM_017004348.1,XM_017004349,XM_017004349.2,XM_017004350,XM_017004350.1,XM_024452964,XM_024452964.1,XM_024452965,XM_024452965.1,XM_024452966,XM_024452966.1,XM_024452967,XM_024452967.1,XM_024452968,XM_024452968.1,XM_024452969,XM_024452969.1,XP_006712659,XP_006712659.1,XP_011509658,XP_011509658.1,XP_016859833,XP_016859833.1,XP_016859834,XP_016859834.1,XP_016859835,XP_016859835.1,XP_016859836,XP_016859836.1,XP_016859837,XP_016859837.1,XP_016859838,XP_016859838.1,XP_016859839,XP_016859839.1,XP_024308732,XP_024308732.1,XP_024308733,XP_024308733.1,XP_024308734,XP_024308734.1,XP_024308735,XP_024308735.1,XP_024308736,XP_024308736.1,XP_024308737,XP_024308737.1,XR_001738779,XR_001738779.1,XR_002959307,XR_002959307.1,XR_922951,XR_922951.2,hPMS1,hsa:5378,uc002urh.5,uc010fry.2	1
PNLIP	9606.ENSP00000358223	Pancreatic lipase; Belongs to the AB hydrolase superfamily. Lipase family.	httpDDvec.cgi?smart=465:SIGNAL(1|16)+Pfam_Lipase(17|352)+LH2(355|465)+	1GPL,1LPA,1LPB,1N8S,3.1.1.3,5406,AAA36740.1,AAA60129.1,AAA99053.1,AAH14309.1,AK313941,AL731653,BAG36659.1,BC014309,CCDS7594,CCDS7594.1,CH471066,CHEMBL1812,EAW49451.1,EC 3.1.1.3,ENSG00000175535,ENSP00000277888,ENSP00000298769,ENSP00000315755,ENSP00000358223,ENST00000277888,ENST00000298769,ENST00000325860,ENST00000369221,ENST00000369221.2,ENST00000470562,ENST00000470562.1,HGNC:9155,HPA062430,HPA062494,J05125,L11242,L24502,L24522,L24523,L24525,L24526,L24527,L24528,L24529,LIPP_HUMAN,M93285,NM_000936,NM_000936.3,NM_000936.4,NP_000927,NP_000927.1,NX_P16233,OMIM:246600,OTTHUMG00000019103,P16233,PL,PNLIP,PNLIP-201,PNLIP-202,PNLIPD,PTL,Pancreatic lipase,Pancreatic triacylglycerol lipase,Q5VSQ2,R-HSA-1430728,R-HSA-162582,R-HSA-192456,R-HSA-196854,R-HSA-2187338,R-HSA-372790,R-HSA-388396,R-HSA-418594,R-HSA-6806667,R-HSA-8935690,R-HSA-8963743,R-HSA-975634,UPI000004F1A0,hsa:5406,pancreatic lipase,triacylglycerol lipase,uc001lcm.4	8
PNLIPRP1	9606.ENSP00000433933	Inactive pancreatic lipase-related protein 1; May function as inhibitor of dietary triglyceride digestion. Lacks detectable lipase activity towards triglycerides, diglycerides, phosphatidylcholine, galactolipids or cholesterol esters (in vitro) (By similarity); Belongs to the AB hydrolase superfamily. Lipase family.	httpDDvec.cgi?smart=467:SIGNAL(1|17)+Pfam_Lipase(18|353)+LH2(356|467)+	2PPL,3.1.1.3,5407,AAA59532.1,AAH05233.1,AAH25784.1,AC016825,BC005233,BC025784,CAH18154.1,CAH18337.1,CCDS7595,CCDS7595.1,CR749299,CR749524,E7EX42,E9PJC9,E9PMA6,E9PMX6,E9PR20,E9PRT6,EC 3.1.1.3,ENSG00000187021,ENSP00000298769,ENSP00000333909,ENSP00000334098,ENSP00000351695,ENSP00000358213,ENSP00000358218,ENSP00000396316,ENSP00000400963,ENSP00000431207,ENSP00000431406,ENSP00000433785,ENSP00000433933,ENSP00000434159,ENSP00000434549,ENSP00000436123,ENSP00000437263,ENST00000298769,ENST00000335248,ENST00000335254,ENST00000358834,ENST00000358834.8,ENST00000369211,ENST00000369216,ENST00000442761,ENST00000449456,ENST00000470678,ENST00000470678.6,ENST00000471549,ENST00000471549.5,ENST00000480870,ENST00000480870.2,ENST00000482159,ENST00000482159.5,ENST00000482833,ENST00000482833.1,ENST00000484402,ENST00000484402.6,ENST00000497792,ENST00000497792.6,ENST00000510125,ENST00000510125.1,ENST00000525157,ENST00000525157.5,ENST00000525820,ENST00000525820.5,ENST00000526223,ENST00000526223.5,ENST00000527980,ENST00000527980.5,ENST00000528052,ENST00000528052.5,ENST00000529584,ENST00000529584.5,ENST00000530319,ENST00000530319.5,ENST00000530626,ENST00000530626.5,ENST00000531825,ENST00000531825.5,ENST00000531984,ENST00000531984.5,ENST00000534513,ENST00000534513.1,ENST00000534537,ENST00000534537.5,H0YDY1,HGNC:9156,Inactive pancreatic lipase-related protein 1,LIPR1_HUMAN,M93283,NM_001303135,NM_001303135.1,NM_006229,NM_006229.3,NM_006229.4,NP_001290064,NP_001290064.1,NP_006220,NP_006220.1,NX_P54315,OMIM:604422,OTTHUMG00000019109,P54315,PL-RP1,PLRP1,PNLIPRP1,PNLIPRP1-201,PNLIPRP1-202,PNLIPRP1-203,PNLIPRP1-204,PNLIPRP1-205,PNLIPRP1-206,PNLIPRP1-207,PNLIPRP1-208,PNLIPRP1-209,PNLIPRP1-210,PNLIPRP1-211,PNLIPRP1-212,PNLIPRP1-213,PNLIPRP1-214,PNLIPRP1-215,PNLIPRP1-216,PNLIPRP1-217,PNLIPRP1-218,PNLIPRP1-219,PNLIPRP1-220,PNLIPRP1-221,Pancreatic lipase related protein 1,Pancreatic lipase-related protein 1,Q68D83,Q68DR6,Q8TAU2,Q9BS82,R-HSA-192456,R-HSA-8935690,R-HSA-8963743,UPI000012E6AA,UPI00001F978E,UPI0001F77ED9,UPI0001F77EDA,UPI0001F77EDB,UPI0001F77EE0,UPI0001F77EE1,UPI0003F47AD7,URS00008BB3BC,URS0000E9FC50,URS0000EB316A,XM_011539868.1,XM_011539869,XM_011539869.1,XP_011538170.1,XP_011538171,XP_011538171.1,XR_945774,XR_945774.2,hsa:5407,pancreatic lipase related protein 1,uc001lco.2	8
PODXL	9606.ENSP00000367817	Podocalyxin; Involved in the regulation of both adhesion and cell morphology and cancer progression. Functions as an anti-adhesive molecule that maintains an open filtration pathway between neighboring foot processes in the podocyte by charge repulsion. Acts as a pro- adhesive molecule, enhancing the adherence of cells to immobilized ligands, increasing the rate of migration and cell-cell contacts in an integrin-dependent manner. Induces the formation of apical actin- dependent microvilli. Involved in the formation of a preapical plasma membrane subdomain to set up initial epithelial p [...]	httpDDvec.cgi?smart=558:SIGNAL(1|21)+Pfam_CD34_antigen(358|558)+	5420,A6NHX8,AAB61574.1,AAH93730.1,AAI12036.1,AC008264,AK223573,BAD97293.1,BC093730,BC112035,BP234810,CAB016169,CAB062558,CAB068219,CAB068220,CCDS34755,CCDS34755.1,CCDS47714,CCDS47714.1,CH236950,CH471070,EAL24080.1,EAW83786.1,EAW83787.1,ENSG00000128567,ENSP00000265819,ENSP00000319782,ENSP00000345321,ENSP00000367817,ENSP00000390152,ENSP00000439063,ENSP00000440518,ENSP00000442655,ENST00000265819,ENST00000322985,ENST00000322985.9,ENST00000342200,ENST00000378555,ENST00000378555.7,ENST00000446198,ENST00000446198.5,ENST00000465001,ENST00000465001.1,ENST00000482581,ENST00000482581.1,ENST00000484346,ENST00000484346.1,ENST00000487965,ENST00000487965.1,ENST00000490761,ENST00000490761.5,ENST00000537928,ENST00000541194,ENST00000544955,G3V0E6,GCTM-2 antigen,Gp200,HGNC:9171,HPA002110,HPA045507,NM_001018111,NM_001018111.2,NM_001018111.3,NM_005397,NM_005397.3,NM_005397.4,NP_001018121,NP_001018121.1,NP_005388,NP_005388.2,NX_O00592,O00592,OMIM:602632,OTTHUMG00000154918,PC,PCLP,PCLP-1,PCLP1,PODXL,PODXL-201,PODXL-202,PODXL-203,PODXL-204,PODXL-205,PODXL-206,PODXL-207,PODXL-208,PODXL_HUMAN,Podocalyxin,Podocalyxin like,Podocalyxin-like,Podocalyxin-like protein 1,Q52LZ7,Q53ER6,U97519,UPI00001B94DE,UPI000042467C,UPI0000EE3F56,URS00008B8689,URS00008BCC99,hsa:5420,podocalyxin like,podocalyxin-like,uc003vqw.5	6
PODXL2	9606.ENSP00000345359	Podocalyxin-like protein 2; Acts as a ligand for vascular selectins. Mediates rapid rolling of leukocytes over vascular surfaces through high affinity divalent cation-dependent interactions with E-, P- and L-selectins.	httpDDvec.cgi?smart=605:SIGNAL(1|32)+Pfam_CD34_antigen(393|605)+	50512,AAF44629.1,AAH19330.1,AAH52585.1,AAQ89454.1,AF219137,AY359096,BC019330,BC052585,CAB024934,CCDS3044,CCDS3044.1,EG,ENSG00000114631,ENSP00000265059,ENSP00000304498,ENSP00000345359,ENST00000265059,ENST00000302192,ENST00000342480,ENST00000342480.6,ENST00000348243,Endoglycan,HGNC:17936,HPA042265,NM_015720,NM_015720.3,NM_015720.4,NP_056535,NP_056535.1,NX_Q9NZ53,OMIM:616627,OTTHUMG00000159642,PDXL2_HUMAN,PODLX2,PODXL2,PODXL2-201,Podocalyxin like 2,Podocalyxin-like 2,Podocalyxin-like protein 2,Q6UVY4,Q8WUV6,Q9NZ53,R-HSA-1430728,R-HSA-156580,R-HSA-156584,R-HSA-211859,UNQ1861/PRO3742,UPI000006FC4B,endoglycan,hsa:50512,podocalyxin like 2,podocalyxin-like 2,uc003ejq.4	0
POF1B	9606.ENSP00000362238	Protein POF1B; Plays a key role in the organization of epithelial monolayers by regulating the actin cytoskeleton. May be involved in ovary development.	httDDvec.cgi?smart=595:	3BH9,79983,A8K2U5,AAH17500.1,AAM93270.1,AF309774,AK025039,AK025080,AK026445,AK290360,AK314295,AL117325,BAB15055.1,BAB15061.1,BAB15485.1,BAF83049.1,BAG36950.1,BC017500,CCDS14452,CCDS14452.1,CCDS78497,CCDS78497.1,CH471104,EAW98561.1,ENSG00000124429,ENSP00000262753,ENSP00000276124,ENSP00000328249,ENSP00000362238,ENSP00000362242,ENSP00000362245,ENSP00000378778,ENSP00000436173,ENST00000262753,ENST00000262753.8,ENST00000276124,ENST00000330870,ENST00000373145,ENST00000373145.3,ENST00000373149,ENST00000373152,ENST00000395380,ENST00000490301,FLJ22792,HGNC:13711,HPA002033,HPA050027,NM_001307940,NM_001307940.1,NM_001307940.2,NM_024921,NM_024921.3,NM_024921.4,NP_001294869,NP_001294869.1,NP_079197,NP_079197.3,NX_Q8WVV4,OMIM:300603,OTTHUMG00000021934,POF,POF1B,POF1B actin binding protein,POF1B-201,POF1B-202,POF1B_HUMAN,POF2B,Premature ovarian failure protein 1B,Protein POF1B,Q5H9E9,Q5H9F0,Q8NG12,Q8WVV4,Q9H5Y2,Q9H738,Q9H744,UPI00001AE9F1,UPI0000212116,XM_005262203,XM_005262203.4,XP_005262260,XP_005262260.1,Z82216,hsa:79983,premature ovarian failure, 1B,uc004eer.3	0
POLR2F	9606.ENSP00000385725	DNA-directed RNA polymerases I, II, and III subunit RPABC2; DNA-dependent RNA polymerases catalyze the transcription of DNA into RNA using the four ribonucleoside triphosphates as substrates. Common component of RNA polymerases I, II, and III which synthesize ribosomal RNA precursors, mRNA precursors and many functional non- coding RNAs, and small RNAs, such as 5S rRNA and tRNAs, respectively. Pol II is the central component of the basal RNA polymerase II transcription machinery. Pols are composed of mobile elements that move relative to each other. In Pol II, POLR2F/RPB6 is part of th [...]	httpDDvec.cgi?smart=158:Pfam_RNA_pol_Rpb6(51|102)+	1QKL,5435,5IY6,5IY7,5IY8,5IY9,5IYA,5IYB,5IYC,5IYD,6DRD,6O9L,AAH03582.1,AF006501,AL031587,B0QYL8,B0QYL9,BC003582,CAA81629.1,CAB009882,CAG30432.1,CAG33302.1,CCDS13963,CCDS13963.1,CCDS77673,CCDS77673.1,CCDS87025,CCDS87025.1,CH471095,CR456546,CR457021,DNA-directed RNA polymerase II subunit F,EAW60203.1,ENSG00000100142,ENSP00000215960,ENSP00000332130,ENSP00000384112,ENSP00000385725,ENSP00000389307,ENSP00000403852,ENSP00000405271,ENSP00000406826,ENSP00000475257,ENSP00000475342,ENSP00000475343,ENSP00000475707,ENSP00000476132,ENSP00000476187,ENSP00000499197,ENST00000215960,ENST00000333418,ENST00000333418.4,ENST00000405557,ENST00000405557.5,ENST00000407936,ENST00000407936.5,ENST00000427034,ENST00000427034.1,ENST00000442738,ENST00000442738.6,ENST00000443002,ENST00000443002.5,ENST00000444943,ENST00000460648,ENST00000460648.5,ENST00000470701,ENST00000470701.1,ENST00000483713,ENST00000483713.5,ENST00000484894,ENST00000484894.5,ENST00000488684,ENST00000488684.5,ENST00000492213,ENST00000492213.5,ENST00000606538,ENST00000606538.5,ENST00000608713,ENST00000608713.1,ENST00000651769,F8WC47,H0Y2U7,H0Y439,HGNC:9193,HPA000827,HRBP14.4,NM_001301129,NM_001301129.2,NM_001301130,NM_001301130.2,NM_001301131,NM_001301131.2,NM_001363825,NM_001363825.1,NM_021974,NM_021974.4,NM_021974.5,NP_001288058,NP_001288058.1,NP_001288059,NP_001288059.1,NP_001288060,NP_001288060.1,NP_001350754,NP_001350754.1,NP_068809,NP_068809.1,NR_125371,NR_125371.2,NX_P61218,OMIM:604414,OTTHUMG00000151160,P41584,P61218,POLR2F,POLR2F-201,POLR2F-202,POLR2F-203,POLR2F-204,POLR2F-205,POLR2F-206,POLR2F-207,POLR2F-208,POLR2F-209,POLR2F-210,POLR2F-211,POLR2F-212,POLR2F-213,POLR2F-214,POLR2F-215,POLRF,Q6IAY3,R-HSA-112382,R-HSA-113418,R-HSA-1226099,R-HSA-1266738,R-HSA-162582,R-HSA-162587,R-HSA-162599,R-HSA-162906,R-HSA-1643685,R-HSA-167152,R-HSA-167158,R-HSA-167160,R-HSA-167161,R-HSA-167162,R-HSA-167169,R-HSA-167172,R-HSA-167200,R-HSA-167238,R-HSA-167242,R-HSA-167243,R-HSA-167246,R-HSA-167287,R-HSA-167290,R-HSA-168249,R-HSA-168254,R-HSA-168255,R-HSA-168256,R-HSA-168273,R-HSA-168325,R-HSA-1834949,R-HSA-1839126,R-HSA-190236,R-HSA-203927,R-HSA-211000,R-HSA-212165,R-HSA-212436,R-HSA-3700989,R-HSA-427413,R-HSA-5250913,R-HSA-5250924,R-HSA-5250941,R-HSA-5578749,R-HSA-5601884,R-HSA-5617472,R-HSA-5619507,R-HSA-5654738,R-HSA-5655253,R-HSA-5663202,R-HSA-5663205,R-HSA-5696398,R-HSA-674695,R-HSA-6781823,R-HSA-6781827,R-HSA-6782135,R-HSA-6782210,R-HSA-6796648,R-HSA-6803529,R-HSA-6807505,R-HSA-72086,R-HSA-72163,R-HSA-72165,R-HSA-72172,R-HSA-72203,R-HSA-73762,R-HSA-73772,R-HSA-73776,R-HSA-73779,R-HSA-73780,R-HSA-73854,R-HSA-73857,R-HSA-73863,R-HSA-73864,R-HSA-73894,R-HSA-73980,R-HSA-74158,R-HSA-74160,R-HSA-749476,R-HSA-75953,R-HSA-75955,R-HSA-76042,R-HSA-76046,R-HSA-76061,R-HSA-76066,R-HSA-76071,R-HSA-77075,R-HSA-8851708,R-HSA-8939211,R-HSA-8953854,R-HSA-9006931,R-HSA-9006934,R-HSA-9018519,RNA polymerase II subunit F,RNA polymerase II, I and III subunit F,RNA polymerases I, II, and III subunit ABC2,RPAB2_HUMAN,RPABC14.4,RPABC2,RPB14.4,RPB6,RPB6 homolog,RPC15,U3KPV3,U3KPY1,U3KQB0,U3KQQ7,U3KQS8,UPI00001345E0,UPI0000207719,UPI0000410380,UPI00004DEAAB,UPI0000E06F0B,UPI000161112B,UPI000161112C,UPI000161112D,UPI00024D0F97,UPI00038BAFB2,UPI00038BB000,URS00008C29C1,URS00008C3B09,URS0000E9A38F,URS0000EA12EE,URS0000EBB426,Z27113,hsa:5435,polymerase (RNA) II (DNA directed) polypeptide F,uc003aul.4	7
POMC	9606.ENSP00000384092	Corticotropin-like intermediary peptide; [Corticotropin]: Stimulates the adrenal glands to release cortisol. [Melanocyte-stimulating hormone beta]: Increases the pigmentation of skin by increasing melanin production in melanocytes. [Met-enkephalin]: Endogenous opiate; Belongs to the POMC family.	httpDDvec.cgi?smart=267:SIGNAL(1|26)+NPP(27|71)+Pfam_ACTH_domain(74|91)+ACTH_domain(138|176)+Op_neuropeptide(237|265)+	4XNH,4XPD,4Y49,5443,AAA35799.1,AAA60140.1,AAB59621.1,AAH65832.1,AAY24354.1,AC012457,ACTH,Adrenocorticotropic hormone,Alpha-MSH,BC065832,Beta-LPH,Beta-MSH,Beta-endorphin,CAA24754.1,CAB002762,CCDS1717,CCDS1717.1,CH471053,CLIP,COLI_HUMAN,Corticotropin,Corticotropin-like intermediary peptide,Corticotropin-lipotropin,E9PHK5,EAX00729.1,EAX00730.1,ENSG00000115138,ENSP00000264708,ENSP00000370171,ENSP00000379170,ENSP00000384092,ENSP00000387993,ENST00000264708,ENST00000264708.7,ENST00000380794,ENST00000380794.5,ENST00000395826,ENST00000395826.6,ENST00000405623,ENST00000405623.5,ENST00000449220,ENST00000449220.1,Gamma-LPH,Gamma-MSH,HGNC:9201,HPA046135,HPA063644,J00291,J00292,LPH,Lipotropin beta,Lipotropin gamma,M25896,M38297,MSH,Melanocyte-stimulating hormone alpha,Melanocyte-stimulating hormone beta,Melanotropin alpha,Melanotropin beta,Melanotropin gamma,Met-enkephalin,NM_000939,NM_000939.3,NM_000939.4,NM_001035256,NM_001035256.2,NM_001319204,NM_001319204.1,NM_001319204.2,NM_001319205,NM_001319205.1,NM_001319205.2,NPP,NP_000930,NP_000930.1,NP_001030333,NP_001030333.1,NP_001306133,NP_001306133.1,NP_001306134,NP_001306134.1,NX_P01189,OBAIRH,OMIM:176830,OTTHUMG00000094764,P01189,P78442,POC,POMC,POMC-201,POMC-202,POMC-203,POMC-204,POMC-205,Potential peptide,Pro-opiomelanocortin,Proopiomelanocortin,Q53T23,Q9UD39,Q9UD40,R-HSA-111885,R-HSA-1280215,R-HSA-1430728,R-HSA-162582,R-HSA-1643685,R-HSA-168256,R-HSA-193048,R-HSA-194002,R-HSA-196071,R-HSA-202040,R-HSA-209952,R-HSA-211859,R-HSA-211897,R-HSA-211945,R-HSA-211976,R-HSA-212436,R-HSA-2980736,R-HSA-372790,R-HSA-373076,R-HSA-375276,R-HSA-388396,R-HSA-392499,R-HSA-418555,R-HSA-418594,R-HSA-449147,R-HSA-500792,R-HSA-556833,R-HSA-5579029,R-HSA-5579031,R-HSA-5668914,R-HSA-6785807,R-HSA-73857,R-HSA-74160,R-HSA-8957322,R-HSA-9614085,R-HSA-9615017,UPI0000127E5B,UPI000173A448,V01510,adrenocorticotropic hormone,adrenocorticotropin,alpha-melanocyte stimulating hormone,beta-endorphin,beta-lipotropin,beta-melanocyte stimulating hormone,hsa:5443,opiomelanocortin prepropeptide,proopiomelanocortin,uc002rfy.1,uc002rga.2	30
PON1	9606.ENSP00000222381	Serum paraoxonase/arylesterase 1; Hydrolyzes the toxic metabolites of a variety of organophosphorus insecticides. Capable of hydrolyzing a broad spectrum of organophosphate substrates and lactones, and a number of aromatic carboxylic acid esters. Mediates an enzymatic protection of low density lipoproteins against oxidative modification and the consequent series of events leading to atheroma formation; Belongs to the paraoxonase family.	httpDDvec.cgi?smart=355:Pfam_Arylesterase(168|253)+	1V04,1XHR,3.1.1.2,3.1.1.81,3.1.8.1,5444,A-esterase 1,AAA60142.1,AAA60143.1,AAA97957.1,AAB25717.1,AAB27714.2,AAB27899.1,AAB41835.1,AAB59538.1,AAC35293.1,AAH74719.1,AAM97935.1,AC004022,AF539592,AK314027,Aromatic esterase 1,Arylesterase / paraoxonase,B2RA40,BAA12327.1,BAG36737.1,BC074719,CAA94728.1,CCDS5638,CCDS5638.1,CH236949,CH471091,CHEMBL3167,D84371,EAL24133.1,EAW76771.1,EC 3.1.1.2,EC 3.1.8.1,ENSG00000005421,ENSP00000222381,ENSP00000407359,ENSP00000444854,ENST00000222381,ENST00000222381.7,ENST00000433729,ENST00000433729.1,ENST00000462594,ENST00000462594.1,ENST00000470502,ENST00000470502.1,ENST00000542556,ESA,F8WF42,HGNC:9204,HPA001610,K-45,M63012,M63013,M63014,MVCD5,NM_000446,NM_000446.5,NM_000446.7,NP_000437,NP_000437.3,NX_P27169,OMIM:168820,OTTHUMG00000153894,P27169,PON,PON 1,PON1,PON1-201,PON1-202,PON1-203,PON1-204,PON1_HUMAN,Paraoxonase 1,Q16052,Q6B0J6,Q9UCB1,R-HSA-1430728,R-HSA-2142688,R-HSA-2142753,R-HSA-556833,R-HSA-8978868,S56546,S56548,S56555,S64615,S64696,Serum aryldialkylphosphatase 1,Serum paraoxonase/arylesterase 1,U53784,U55877,U55878,U55879,U55880,U55881,U55882,U55883,U55885,UPI000013C7FD,UPI00018814A6,URS0000D6EA2D,URS0000EA714F,Z70723,arylesterase 1,esterase A,hsa:5444,paraoxonase 1,uc003uns.4	20
PON2	9606.ENSP00000488838	Serum paraoxonase/arylesterase 2; Capable of hydrolyzing lactones and a number of aromatic carboxylic acid esters. Has antioxidant activity. Is not associated with high density lipoprotein. Prevents LDL lipid peroxidation, reverses the oxidation of mildly oxidized LDL, and inhibits the ability of MM-LDL to induce monocyte chemotaxis; Belongs to the paraoxonase family.	httpDDvec.cgi?smart=354:Pfam_Arylesterase(167|252)+	3.1.1.2,3.1.1.81,3.1.8.1,5445,A-esterase 2,A0A0J9YVW3,A0A0J9YXF2,A0A0J9YXM1,A0A0J9YXU7,A0A0J9YYF0,A0A0J9YYF3,A0A0J9YYG4,A0A0J9YYJ1,A0A2Q2SAK4,A4D1H7,AAC27944.1,AAC27945.1,AAC27946.1,AAC41995.1,AAC62431.1,AAH40010.1,AAO18083.1,AB102891,AC005021,AF001601,AF001602,AF001603,AK291103,AK296029,AK315209,AY210982,Aromatic esterase 2,Arylesterase / paraoxonase,B2RCP9,B4DJD5,BAD89420.1,BAF83792.1,BAG37646.1,BAG58797.1,BC040010,CAB025430,CCDS47644,CCDS47644.1,CCDS5640,CCDS5640.1,CH236949,CH471091,EAL24131.1,EAW76763.1,EAW76765.1,EC 3.1.1.2,EC 3.1.8.1,ENSG00000105854,ENSP00000222572,ENSP00000321598,ENSP00000347881,ENSP00000404622,ENSP00000405211,ENSP00000414515,ENSP00000440282,ENSP00000487703,ENSP00000487898,ENSP00000488378,ENSP00000488462,ENSP00000488550,ENSP00000488822,ENSP00000488826,ENSP00000488838,ENSP00000488874,ENST00000222572,ENST00000326388,ENST00000355659,ENST00000433091,ENST00000433091.6,ENST00000446142,ENST00000446142.5,ENST00000455123,ENST00000455123.5,ENST00000459842,ENST00000459842.1,ENST00000460873,ENST00000460873.5,ENST00000469716,ENST00000469716.1,ENST00000469926,ENST00000469926.5,ENST00000471883,ENST00000471883.1,ENST00000478801,ENST00000478801.5,ENST00000483292,ENST00000483292.5,ENST00000490778,ENST00000490778.5,ENST00000491069,ENST00000491069.5,ENST00000493290,ENST00000493290.5,ENST00000493469,ENST00000493469.5,ENST00000536183,ENST00000632034,ENST00000632034.1,ENST00000633192,ENST00000633192.1,ENST00000633531,ENST00000633531.1,G3XAK4,HGNC:9205,HPA029193,J3QT77,L48513,M63012,NM_000305,NM_000305.2,NM_000305.3,NM_001018161,NM_001018161.1,NP_000296,NP_000296.2,NP_001018171,NP_001018171.1,NX_Q15165,O15114,O15115,O75856,OMIM:602447,OTTHUMG00000153948,PON 2,PON2,PON2-201,PON2-202,PON2-203,PON2-204,PON2-205,PON2-206,PON2-207,PON2-208,PON2-209,PON2-210,PON2-211,PON2-212,PON2-213,PON2-214,PON2-215,PON2-216,PON2-217,PON2-218,PON2_HUMAN,Paraoxonase 2,Q15165,Q5FBX7,Q86YL0,R-HSA-1430728,R-HSA-2142688,R-HSA-2142753,R-HSA-556833,R-HSA-8978868,Serum aryldialkylphosphatase 2,Serum paraoxonase/arylesterase 2,UPI000000D8F3,UPI000016A4BA,UPI00005199BA,UPI0000D4CE8B,UPI0000EE57AA,UPI00064546B7,UPI00064546D5,UPI00064546D6,UPI00064546E4,UPI0006454742,UPI000645479D,URS00008C273C,URS0000D6DA1C,URS0000D6DB2C,URS0000D6DE80,URS0000D6E1C2,URS0000D6E861,URS0000E995A3,XM_005250453,XM_005250453.1,XM_017012357,XM_017012357.2,XM_017012358,XM_017012358.2,XP_005250510,XP_005250510.1,XP_016867846,XP_016867846.1,XP_016867847,XP_016867847.1,arylesterase 2,hsa:5445,paraoxonase 2,paraoxonase nirs,uc003unv.4	0
PON3	9606.ENSP00000265627	Serum paraoxonase/lactonase 3; Has low activity towards the organophosphate paraxon and aromatic carboxylic acid esters. Rapidly hydrolyzes lactones such as statin prodrugs (e.g. lovastatin). Hydrolyzes aromatic lactones and 5- or 6-member ring lactones with aliphatic substituents but not simple lactones or those with polar substituents. Belongs to the paraoxonase family.	httpDDvec.cgi?smart=354:TRANS(5|24)+Pfam_Arylesterase(167|252)+	3.1.1.2,3.1.1.81,3.1.8.1,5446,A4D1H8,AAC41996.1,AAH70374.1,AAK07629.1,AAO15365.1,AAV50000.1,AC004022,AC005021,AF320003,AF329433,AY805220,Arylesterase / paraoxonase,BC070374,C9JZ99,CAB025250,CCDS5639,CCDS5639.1,CH236949,CH471091,EAL24132.1,EAW76768.1,EC 3.1.1.2,EC 3.1.8.1,ENSG00000105852,ENSP00000265627,ENSP00000390253,ENSP00000391072,ENSP00000393174,ENSP00000403850,ENSP00000413276,ENST00000265627,ENST00000265627.9,ENST00000418617,ENST00000418617.5,ENST00000427422,ENST00000427422.5,ENST00000442770,ENST00000442770.5,ENST00000451904,ENST00000451904.5,ENST00000456855,ENST00000456855.5,ENST00000460248,ENST00000460248.1,ENST00000475439,ENST00000475439.1,ENST00000482624,ENST00000482624.5,ENST00000492800,ENST00000492800.1,F2Z2L3,F8WBV4,F8WD41,HGNC:9206,HPA014848,L48516,NM_000940,NM_000940.2,NM_000940.3,NP_000931,NP_000931.1,NX_Q15166,O75855,O76060,OMIM:602720,OTTHUMG00000153917,PON3,PON3-201,PON3-202,PON3-203,PON3-204,PON3-205,PON3-206,PON3-207,PON3-208,PON3-209,PON3-210,PON3_HUMAN,Paraoxonase 3,Q15166,Q6IRU9,Q8IX97,Q9BZH9,R-HSA-1430728,R-HSA-2142688,R-HSA-2142753,R-HSA-556833,R-HSA-8978868,Serum paraoxonase/lactonase 3,UPI00000743F1,UPI000198CF3F,UPI000198CF40,UPI000198CF41,UPI000198CF42,URS00008B748A,arylesterase 3,hsa:5446,paraoxonase 3,uc003unt.4,uc064fmn.1	1
PPL	9606.ENSP00000340510	Periplakin; Component of the cornified envelope of keratinocytes. May link the cornified envelope to desmosomes and intermediate filaments. May act as a localization signal in PKB/AKT-mediated signaling. Belongs to the plakin or cytolinker family.	httpDDvec.cgi?smart=1756:SPEC(126|213)+SPEC(216|317)+SPEC(323|485)+SPEC(505|612)+SPEC(733|861)+PLEC(1651|1685)+PLEC(1700|1735)+	190 kDa paraneoplastic pemphigus antigen,195 kDa cornified envelope precursor protein,4Q28,5493,AAC17738.1,AAC39668.1,AAD17459.1,AAI14621.1,AB011140,AC027687,AF001691,AF013717,AF040999,AF041000,AF041002,AF041003,AF041004,BAA25494.1,BC114620,CCDS10526,CCDS10526.1,CH471112,EAW85248.1,ENSG00000118898,ENSP00000262369,ENSP00000340510,ENSP00000439104,ENSP00000456963,ENSP00000465640,ENSP00000467699,ENST00000262369,ENST00000345988,ENST00000345988.6,ENST00000536270,ENST00000564995,ENST00000588556,ENST00000588556.1,ENST00000589090,ENST00000589090.1,ENST00000590093,ENST00000590093.1,ENST00000590782,ENST00000590782.6,ENST00000592772,ENST00000592772.1,HGNC:9273,HPA042550,HPA059859,K7EKI8,K7EQ71,KIAA0568,NM_002705,NM_002705.4,NM_002705.5,NP_002696,NP_002696.3,NP_002696.4,NX_O60437,O60314,O60437,O60454,OMIM:602871,OTTHUMG00000129528,PEPL_HUMAN,PPL,PPL-201,PPL-202,PPL-203,PPL-204,PPL-205,PPL-206,Periplakin,Q14C98,R-HSA-1266738,R-HSA-1280218,R-HSA-168256,R-HSA-6805567,R-HSA-6809371,R-HSA-8851680,UPI00001AE832,UPI0002466D90,UPI00028411F7,URS0000D6D684,URS0000D6DD00,XM_006720902,XM_006720902.4,XM_017023374,XM_017023374.2,XM_017023375,XM_017023375.2,XP_006720965,XP_006720965.1,XP_016878863,XP_016878863.1,XP_016878864,XP_016878864.1,hsa:5493,periplakin,uc002cyd.1	7
PPP1R12A	9606.ENSP00000389168	Protein phosphatase 1 regulatory subunit 12A; Key regulator of protein phosphatase 1C (PPP1C). Mediates binding to myosin. As part of the PPP1C complex, involved in dephosphorylation of PLK1. Capable of inhibiting HIF1AN-dependent suppression of HIF1A activity.	httpDDvec.cgi?smart=1030:ANK(38|68)+ANK(72|101)+ANK(105|134)+ANK(138|168)+ANK(198|227)+ANK(231|260)+Pfam_PRKG1_interact(931|1030)+	2KJY,4659,5HUZ,A0A0U1RQZ1,A0A3B3ISH4,AAH47898.1,AAH92481.1,AAI11753.1,AAM49717.1,AAQ88438.1,AB042196,AC018476,AC073569,AC074270,AF458589,AK302692,AY380574,B4DZ09,BAA22378.1,BAB39107.1,BAG63921.1,BC047898,BC092481,BC111752,CCDS44947,CCDS44947.1,CCDS44948,CCDS44948.1,CCDS58259,CCDS58259.1,CCDS58260,CCDS58260.1,D87930,ENSG00000058272,ENSP00000261207,ENSP00000325361,ENSP00000325542,ENSP00000340395,ENSP00000344561,ENSP00000354068,ENSP00000389168,ENSP00000416769,ENSP00000445813,ENSP00000446816,ENSP00000446855,ENSP00000447144,ENSP00000447338,ENSP00000449514,ENSP00000449647,ENSP00000449666,ENSP00000449843,ENSP00000450059,ENSP00000450061,ENSP00000489242,ENSP00000497229,ENST00000261207,ENST00000261207.9,ENST00000312727,ENST00000312754,ENST00000339079,ENST00000341878,ENST00000360825,ENST00000437004,ENST00000437004.6,ENST00000450142,ENST00000450142.6,ENST00000546189,ENST00000546369,ENST00000546369.5,ENST00000546762,ENST00000546762.5,ENST00000547131,ENST00000547131.1,ENST00000547253,ENST00000547253.5,ENST00000547330,ENST00000547330.5,ENST00000548318,ENST00000548318.1,ENST00000548908,ENST00000548908.3,ENST00000550001,ENST00000550001.1,ENST00000550007,ENST00000550007.1,ENST00000550107,ENST00000550107.5,ENST00000550299,ENST00000550299.5,ENST00000550351,ENST00000550351.5,ENST00000550369,ENST00000550510,ENST00000550510.5,ENST00000550903,ENST00000550903.5,ENST00000551191,ENST00000551191.1,ENST00000551781,ENST00000551781.2,ENST00000552892,ENST00000552892.1,ENST00000553081,ENST00000553081.5,ENST00000634739,ENST00000634739.1,ENST00000650220,ENST00000650220.1,F8VW28,F8VWB4,F8VZN8,GUBS,H0YHI8,H0YHL8,H0YIL7,H0YIM2,H0YIS3,H0YIS4,HGNC:7618,HPA041296,HPA071956,M130,MBS,MYPT1,MYPT1_HUMAN,Myosin phosphatase target subunit 1,Myosin phosphatase-targeting subunit 1,NM_001143885,NM_001143885.1,NM_001143886,NM_001143886.1,NM_001244990,NM_001244990.1,NM_001244992,NM_001244992.1,NM_002480,NM_002480.2,NM_002480.3,NP_001137357,NP_001137357.1,NP_001137358,NP_001137358.1,NP_001231919,NP_001231919.1,NP_001231921,NP_001231921.1,NP_002471,NP_002471.1,NX_O14974,O14974,OMIM:602021,OTTHUMG00000170100,PPP1R12A,PPP1R12A-201,PPP1R12A-202,PPP1R12A-203,PPP1R12A-204,PPP1R12A-205,PPP1R12A-206,PPP1R12A-207,PPP1R12A-208,PPP1R12A-209,PPP1R12A-210,PPP1R12A-211,PPP1R12A-212,PPP1R12A-213,PPP1R12A-214,PPP1R12A-215,PPP1R12A-216,PPP1R12A-217,PPP1R12A-218,PPP1R12A-219,PPP1R12A-220,PPP1R12A-221,PPP1R12A-222,PPP1R12A-223,Protein phosphatase 1 regulatory subunit 12A,Protein phosphatase myosin-binding subunit,Q2NKL4,Q569H0,Q86WU3,Q8NFR6,Q9BYH0,R-HSA-162582,R-HSA-1640170,R-HSA-194315,R-HSA-195258,R-HSA-2565942,R-HSA-453274,R-HSA-5625740,R-HSA-5625900,R-HSA-5627117,R-HSA-5627123,R-HSA-69275,R-HSA-69278,UPI0000070755,UPI0000073E69,UPI0000232DE7,UPI00018AC3AE,UPI00020CE393,UPI00020CE394,UPI00020CE395,UPI00020CE396,UPI00020CE397,UPI00020CE398,UPI00020CE399,UPI00020CE39A,UPI000719A0EC,UPI000E6E61CC,URS00008C120D,URS00008C24D1,URS0000D6DCEB,URS0000D6DEF4,XM_011538383.2,XP_011536685.1,hsa:4659,myosin binding subunit,myosin phosphatase-targeting subunit 1,protein phosphatase 1 regulatory subunit 12A,protein phosphatase 1, regulatory subunit 12A,uc001syz.4,uc010sud.2	2
PPP1R14D	9606.ENSP00000398342	Protein phosphatase 1 regulatory subunit 14D; Inhibitor of PPP1CA. Has inhibitory activity only when phosphorylated, creating a molecular switch for regulating the phosphorylation status of PPP1CA substrates and smooth muscle contraction.	httpDDvec.cgi?smart=200:Pfam_PP1_inhibitor(24|89)+	54866,AAH96716.1,AAH98124.1,AAL25829.1,AC012476,AK000258,AY050671,BAA91037.1,BC096716,BC098124,CCDS10066,CCDS10066.1,CCDS45230,CCDS45230.1,CPI17-like,E9PAT1,ENSG00000166143,ENSP00000299174,ENSP00000398342,ENST00000299174,ENST00000299174.9,ENST00000427255,ENST00000427255.2,FLJ20251,GBPI,GBPI-1,GBPI1,HGNC:14953,HPA041846,MGC119014,MGC119016,NM_001130143,NM_001130143.2,NM_017726,NM_017726.7,NM_017726.8,NP_001123615,NP_001123615.1,NP_060196,NP_060196.1,NX_Q9NXH3,OMIM:613256,OTTHUMG00000130064,PKC-dependent PP1 inhibitory protein,PP14D_HUMAN,PPP1R14D,PPP1R14D-201,PPP1R14D-202,Protein phosphatase 1 regulatory subunit 14D,Q4V773,Q9NXH3,UPI0000038D02,UPI0000E59BD7,XM_017022372,XM_017022372.1,XP_016877861,XP_016877861.1,gut and brain phosphatase inhibitor 1,hsa:54866,uc001zmy.3	0
PPP1R9B	9606.ENSP00000478767	Neurabin-2; Seems to act as a scaffold protein in multiple signaling pathways. Modulates excitatory synaptic transmission and dendritic spine morphology. Binds to actin filaments (F-actin) and shows cross- linking activity. Binds along the sides of the F-actin. May play an important role in linking the actin cytoskeleton to the plasma membrane at the synaptic junction. Believed to target protein phosphatase 1/PP1 to dendritic spines, which are rich in F-actin, and regulates its specificity toward ion channels and other substrates, such as AMPA-type and NMDA-type glutamate receptors. Pl [...]	httpDDvec.cgi?smart=817:PDZ(504|584)+	84687,ABBA01041227,AC002401,AJ401189,AL713642,CAB022461,CAC37685.1,CAD28455.2,CCDS74102,CCDS74102.1,CH471109,D3DTX6,EAW94637.1,EAW94638.1,ENSG00000108819,ENSP00000225962,ENSP00000320510,ENSP00000478767,ENST00000225962,ENST00000316878,ENST00000513579,ENST00000513579.1,ENST00000612501,ENST00000612501.1,HGNC:9298,KF495721,NEB2_HUMAN,NM_032595,NM_032595.4,NM_032595.5,NP_115984,NP_115984.3,NX_Q96SB3,Neurabin,Neurabin-2,Neurabin-II,OMIM:603325,OTTHUMG00000162008,PPP1R6,PPP1R9,PPP1R9B,PPP1R9B-201,PPP1R9B-202,Protein phosphatase 1 regulatory subunit 9B,Q8TCR9,Q96SB3,SPINO,Spinophilin,Spn,UPI00005AE42D,URS0000D6E46E,hsa:84687,protein phosphatase 1 regulatory subunit 9B,protein phosphatase 1, regulatory subunit 9B,spinophilin,uc032fmj.2	1
PPP2R5A	9606.ENSP00000261461	Serine/threonine-protein phosphatase 2A 56 kDa regulatory subunit alpha isoform; The B regulatory subunit might modulate substrate selectivity and catalytic activity, and also might direct the localization of the catalytic enzyme to a particular subcellular compartment.	httpDDvec.cgi?smart=486:Pfam_B56(56|462)+	2A5A_HUMAN,5525,AAC37601.1,AAH22474.1,AAI10884.1,AK302202,AK312530,AL360091,AL451060,B2R6D2,B56A,B56alpha,B7Z7L2,BAG35429.1,BAH13648.1,BC022474,BC110883,CCDS1503,CCDS1503.1,CCDS55686,CCDS55686.1,CH471100,CHEMBL4763,D3DT99,EAW93392.1,EAW93393.1,ENSG00000066027,ENSP00000261461,ENSP00000355957,ENSP00000442866,ENSP00000446035,ENST00000261461,ENST00000261461.6,ENST00000366990,ENST00000479259,ENST00000479259.1,ENST00000498123,ENST00000498123.5,ENST00000498129,ENST00000498129.6,ENST00000537030,ENST00000537030.3,ENST00000542178,HGNC:9309,HPA059288,L42373,NM_001199756,NM_001199756.1,NM_001199756.2,NM_006243,NM_006243.3,NM_006243.4,NP_001186685,NP_001186685.1,NP_006234,NP_006234.1,NX_Q15172,OMIM:601643,OTTHUMG00000036750,PP2A B subunit isoform B'-alpha,PP2A B subunit isoform B56-alpha,PP2A B subunit isoform PR61-alpha,PP2A B subunit isoform R5-alpha,PPP2R5A,PPP2R5A-201,PPP2R5A-202,PPP2R5A-203,PPP2R5A-204,PPP2R5A-205,PR61A,PR61alpha,Protein phosphatase 2 regulatory subunit B'alpha,Q15172,Q2NL72,Q5VVB2,Q8TBI9,R-HSA-109582,R-HSA-1257604,R-HSA-1280215,R-HSA-1280218,R-HSA-141424,R-HSA-141444,R-HSA-162582,R-HSA-1640170,R-HSA-1643685,R-HSA-168256,R-HSA-194315,R-HSA-195253,R-HSA-195258,R-HSA-195721,R-HSA-196299,R-HSA-199418,R-HSA-201681,R-HSA-2467813,R-HSA-2500257,R-HSA-2555396,R-HSA-388841,R-HSA-389513,R-HSA-418346,R-HSA-432142,R-HSA-4641262,R-HSA-4791275,R-HSA-4839735,R-HSA-4839743,R-HSA-4839744,R-HSA-4839748,R-HSA-5339716,R-HSA-5358747,R-HSA-5358749,R-HSA-5358751,R-HSA-5358752,R-HSA-5467337,R-HSA-5467340,R-HSA-5467348,R-HSA-5663202,R-HSA-5663220,R-HSA-5673000,R-HSA-5673001,R-HSA-5675221,R-HSA-5683057,R-HSA-5684996,R-HSA-6811558,R-HSA-68877,R-HSA-68882,R-HSA-68886,R-HSA-69278,R-HSA-69618,R-HSA-69620,R-HSA-9006925,R-HSA-9607240,UPI0000124E90,UPI00019150F5,URS00008BC730,hsa:5525,protein phosphatase 2 regulatory subunit B'alpha,uc001hjb.3	3
PPP3R1	9606.ENSP00000234310	Calcineurin subunit B type 1; Regulatory subunit of calcineurin, a calcium-dependent, calmodulin stimulated protein phosphatase. Confers calcium sensitivity.	httpDDvec.cgi?smart=170:EFh(22|50)+EFh(54|82)+EFh(91|119)+EFh(132|160)+	1AUI,1M63,1MF8,2P6B,3.1.3.16,3LL8,4F0Z,4OR9,4ORA,4ORC,5534,5SVE,6NUC,6NUF,6NUU,AAB08721.1,AAH27913.1,AAY14715.1,AC017083,AK314893,B2RC10,B5MDU4,BAG37407.1,BC027913,CAB005610,CAG33219.1,CALNB1,CANB1_HUMAN,CCDS46310,CCDS46310.1,CH471053,CNA2,CNB,CNB1,CR456938,Calcineurin subunit B type 1,D3YTA9,EAW99878.1,EC 3.1.3.16,ENSG00000221823,ENSP00000234310,ENSP00000295121,ENSP00000295122,ENSP00000384518,ENSP00000384974,ENSP00000386746,ENSP00000387148,ENSP00000387216,ENSP00000392890,ENSP00000410301,ENST00000234310,ENST00000234310.7,ENST00000295121,ENST00000295122,ENST00000406245,ENST00000406334,ENST00000409164,ENST00000409377,ENST00000409377.1,ENST00000409752,ENST00000409752.5,ENST00000432181,ENST00000457114,F6U1T9,HGNC:9317,HPA047157,M30773,NM_000945,NM_000945.3,NM_000945.4,NP_000936,NP_000936.1,NX_P63098,OMIM:601302,OTTHUMG00000129561,P06705,P15117,P63098,PPP3R1,PPP3R1-201,PPP3R1-202,PPP3R1-203,Protein phosphatase 2B regulatory subunit 1,Q08044,Q53SL0,R-HSA-109581,R-HSA-109606,R-HSA-111447,R-HSA-111885,R-HSA-114452,R-HSA-1168372,R-HSA-1280218,R-HSA-162582,R-HSA-168249,R-HSA-168256,R-HSA-180024,R-HSA-195721,R-HSA-2025928,R-HSA-2454202,R-HSA-2871809,R-HSA-372790,R-HSA-3858494,R-HSA-388396,R-HSA-4086398,R-HSA-418594,R-HSA-5357801,R-HSA-5607763,R-HSA-5607764,R-HSA-5621481,R-HSA-983705,UPI00000012AE,UPI00003ACB6E,UPI000188163E,calcineurin B, type I (19kDa),hsa:5534,uc002sei.2	2
PPY	9606.ENSP00000466009	Pancreatic icosapeptide; Pancreatic hormone is synthesized in pancreatic islets of Langerhans and acts as a regulator of pancreatic and gastrointestinal functions.	httpDDvec.cgi?smart=95:SIGNAL(1|18)+PAH(30|65)+	1TZ4,1TZ5,5539,A0A0U1RRD5,AAA60156.1,AAA60161.1,AAH32225.1,AAH40033.1,AC007993,BC032225,BC040033,BP385720,CAA25161.1,CAB016735,CCDS11472,CCDS11472.1,ENSG00000108849,ENSP00000225992,ENSP00000465711,ENSP00000466009,ENSP00000466546,ENSP00000489472,ENST00000225992,ENST00000225992.7,ENST00000587006,ENST00000587006.2,ENST00000587070,ENST00000587070.5,ENST00000587926,ENST00000587926.1,ENST00000591228,ENST00000591228.4,ENST00000591703,ENST00000591703.5,HGNC:9327,HPA032122,K7EKP2,K7EML0,M11726,M15788,NM_001319209,NM_001319209.1,NM_002722,NM_002722.4,NM_002722.5,NP_001306138,NP_001306138.1,NP_002713,NP_002713.1,NX_P01298,OMIM:167780,OTTHUMG00000181800,Obinepitide,P01298,PAHO_HUMAN,PH,PI,PNP,PP,PPY,PPY-201,PPY-202,PPY-203,PPY-204,PPY-205,PPY-206,Pancreatic hormone,Pancreatic icosapeptide,Pancreatic polypeptide,Pancreatic prohormone,R-HSA-162582,R-HSA-372790,R-HSA-373076,R-HSA-375276,R-HSA-388396,R-HSA-418594,R-HSA-500792,UPI0000001C93,UPI0000201349,UPI000020134A,UPI000719A1D6,URS00008BA088,URS00008BA8B6,URS0000E95601,X00491,XM_011524978,XM_011524978.3,XP_011523280,XP_011523280.1,hsa:5539,pancreatic polypeptide,pancreatic polypeptide Y,prepro-PP (prepropancreatic polypeptide),uc002iep.4	13
PQBP1	9606.ENSP00000498362	Polyglutamine-binding protein 1; Intrinsically disordered protein that acts as a scaffold, and which is involved in different processes, such as pre-mRNA splicing, transcription regulation, innate immunity and neuron development. Interacts with splicing-related factors via the intrinsically disordered region and regulates alternative splicing of target pre-mRNA species. May suppress the ability of POU3F2 to transactivate the DRD1 gene in a POU3F2 dependent manner. Can activate transcription directly or via association with the transcription machinery. May be involved in ATXN1 mutant-in [...]	httpDDvec.cgi?smart=265:WW(47|80)+	10084,38 kDa nuclear protein containing a WW domain,4BWQ,4BWS,4CDO,A0A0S2Z4V5,AAH12358.1,AB016533,AB041832,AB041833,AB041834,AB041835,AB041836,AC233300,AJ005893,AJ242829,AJ973593,AJ973594,AJ973595,AJ973596,AJ973597,AJ973598,AJ973599,AJ973600,AJ973601,AJ973602,AJ973603,AJ973605,AJ973606,AJ973607,ALQ33958.1,BAA76400.1,BAB16702.1,BAB16703.1,BAB16704.1,BAB16705.1,BAB16706.1,BAB16707.1,BAB16708.1,BAB16709.1,BC012358,C9JQA1,CAA06750.1,CAB44309.1,CAJ00537.1,CAJ00538.1,CAJ00539.1,CAJ00540.1,CAJ00541.1,CAJ00542.1,CAJ00543.1,CAJ00544.1,CAJ00545.1,CAJ00546.1,CAJ00547.1,CAJ00548.1,CAJ00549.1,CAJ00550.1,CCDS14309,CCDS14309.1,CCDS55412,CCDS55412.1,CH471224,EAW50737.1,ENSG00000102103,ENSP00000218224,ENSP00000247140,ENSP00000365731,ENSP00000365747,ENSP00000365748,ENSP00000365750,ENSP00000379985,ENSP00000379986,ENSP00000390459,ENSP00000391759,ENSP00000393013,ENSP00000414861,ENSP00000498362,ENST00000218224,ENST00000218224.8,ENST00000247140,ENST00000247140.8,ENST00000376548,ENST00000376563,ENST00000376563.5,ENST00000376564,ENST00000376566,ENST00000376566.8,ENST00000396763,ENST00000396763.5,ENST00000396764,ENST00000427158,ENST00000443648,ENST00000443648.5,ENST00000447146,ENST00000447146.6,ENST00000456306,ENST00000456306.1,ENST00000463529,ENST00000463529.4,ENST00000465859,ENST00000465859.2,ENST00000470059,ENST00000470059.5,ENST00000470062,ENST00000470062.5,ENST00000472742,ENST00000472742.5,ENST00000473764,ENST00000473764.5,ENST00000474671,ENST00000474671.5,ENST00000477997,ENST00000477997.5,ENST00000486150,ENST00000486150.5,ENST00000651767,H7C053,HGNC:9330,HPA001880,JM26,KU178500,MRX2,MRX55,MRXS3,MRXS8,NM_001032381,NM_001032381.1,NM_001032382,NM_001032382.1,NM_001032383,NM_001032383.1,NM_001032384,NM_001032384.1,NM_001167989,NM_001167989.1,NM_001167990,NM_001167990.1,NM_001167992,NM_001167992.1,NM_005710,NM_005710.2,NM_144495,NM_144495.2,NPW38,NP_001027553,NP_001027553.1,NP_001027554,NP_001027554.1,NP_001027555,NP_001027555.1,NP_001027556,NP_001027556.1,NP_001161461,NP_001161461.1,NP_001161462,NP_001161462.1,NP_001161464,NP_001161464.1,NP_005701,NP_005701.1,NP_652766,NP_652766.1,NX_O60828,Npw38,O60828,OMIM:300463,OTTHUMG00000024128,PQBP-1,PQBP1,PQBP1-201,PQBP1-202,PQBP1-203,PQBP1-204,PQBP1-205,PQBP1-206,PQBP1-207,PQBP1-208,PQBP1-209,PQBP1-210,PQBP1-211,PQBP1-212,PQBP1-213,PQBP1-214,PQBP1-215,PQBP1-216,PQBP1-217,PQBP1-218,PQBP1_HUMAN,Polyglutamine binding protein 1,Polyglutamine tract-binding protein 1,Polyglutamine-binding protein 1,Q4VY25,Q4VY26,Q4VY27,Q4VY29,Q4VY30,Q4VY34,Q4VY35,Q4VY36,Q4VY37,Q4VY38,Q9GZP2,Q9GZU4,Q9GZZ4,R-HSA-72163,R-HSA-72172,R-HSA-72203,R-HSA-8953854,RENS1,SHS,UPI00000738BE,UPI0000073DB7,UPI000059DB0D,UPI000059DB0E,URS0000EA0999,URS0000EBA6E5,XM_005272571,XM_005272571.3,XM_005272572,XM_005272572.4,XM_011543884,XM_011543884.2,XM_017029207,XM_017029207.1,XP_005272628,XP_005272628.1,XP_005272629,XP_005272629.1,XP_011542186,XP_011542186.1,XP_016884696,XP_016884696.1,hsa:10084,mental retardation, X-linked 2 (non-dysmorphic),mental retardation, X-linked 55,polyglutamine binding protein 1,uc004dle.4,uc004dlg.4,uc064zca.1	1
PRAP1	9606.ENSP00000416126	Proline-rich acidic protein 1; May play an important role in maintaining normal growth homeostasis in epithelial cells.	httpDDvec.cgi?smart=151:SIGNAL(1|20)+Pfam_PRAP(105|149)+	118471,A6XND8,AAH29447.2,AAH61643.1,AAH71872.1,AAH93853.1,AAI01744.1,AAI43591.1,AAI43592.1,AAI43593.1,AAL16670.1,AAN87018.1,AAP97247.1,AAQ89267.1,ABI63372.1,ADU87630.1,AF123768,AF421885,AL360181,AY158074,AY358908,B7ZL57,B7ZL58,BC029447,BC061643,BC071872,BC093853,BC101743,BC143590,BC143591,BC143592,CCDS44498,CCDS44498.1,CCDS7679,CCDS7679.1,CH471211,DQ884405,E9KL31,EAW61336.1,ENSG00000165828,ENSP00000298727,ENSP00000357542,ENSP00000402700,ENSP00000403014,ENSP00000409495,ENSP00000416126,ENSP00000486265,ENST00000298727,ENST00000368554,ENST00000415747,ENST00000423766,ENST00000433452,ENST00000433452.5,ENST00000458230,ENST00000463201,ENST00000463201.2,Epididymis tissue protein Li 178,GU727628,HGNC:23304,HPA038713,HPA052451,NM_001145201,NM_001145201.1,NM_001145201.2,NM_145202,NM_145202.4,NM_145202.5,NP_001138673,NP_001138673.1,NP_660203,NP_660203.3,NX_Q96NZ9,OMIM:609776,OTTHUMG00000019312,PRAP1,PRAP1-201,PRAP1-202,PRAP1_HUMAN,PRO1195,Proline rich acidic protein 1,Proline-rich acidic protein 1,Q5VWY4,Q7Z4X5,Q8IWR3,Q8NCS2,Q96NZ9,UNQ608/PRO1195,UPA,UPI00001F98FB,UPI00001F98FD,Uterine-specific proline-rich acidic protein,hsa:118471,proline rich acidic protein 1,uc001lmp.3,uc021qbf.2	1
PRCP	9606.ENSP00000377055	Lysosomal Pro-X carboxypeptidase; Cleaves C-terminal amino acids linked to proline in peptides such as angiotensin II, III and des-Arg9-bradykinin. This cleavage occurs at acidic pH, but enzymatic activity is retained with some substrates at neutral pH.	httpDDvec.cgi?smart=517:SIGNAL(1|21)+Pfam_Peptidase_S28(76|498)+	3.4.16.2,3N2Z,5547,A0A024R5L0,A8MU24,AAA99891.1,AAH01500.1,AB451270,AB451397,AK091786,AK312919,AP000893,AP001646,Angiotensinase C,B2R7B7,B3KRK5,B5BU34,BAG35764.1,BAG52417.1,BAG70084.1,BAG70211.1,BC001500,BI827978,CCDS41695,CCDS41695.1,CCDS8262,CCDS8262.1,CH471076,CHEMBL2335,E9PIG4,E9PKN6,E9PL49,E9PL85,E9PLY4,E9PNF7,E9PNJ1,E9PQB5,E9PQN3,E9PR42,EAW75074.1,EAW75075.1,EAW75076.1,EC 3.4.16.2,ENSG00000137509,ENSP00000260063,ENSP00000317362,ENSP00000377055,ENSP00000431435,ENSP00000431496,ENSP00000431559,ENSP00000432004,ENSP00000432506,ENSP00000434771,ENSP00000435071,ENSP00000436095,ENSP00000436141,ENSP00000437169,ENSP00000442077,ENST00000260063,ENST00000313010,ENST00000313010.7,ENST00000393399,ENST00000393399.6,ENST00000524642,ENST00000524642.5,ENST00000525772,ENST00000525772.5,ENST00000526918,ENST00000526918.5,ENST00000527444,ENST00000527444.5,ENST00000528082,ENST00000528082.5,ENST00000529671,ENST00000529671.5,ENST00000531128,ENST00000531128.5,ENST00000531283,ENST00000531283.1,ENST00000531801,ENST00000531801.5,ENST00000532476,ENST00000532476.1,ENST00000532709,ENST00000532709.5,ENST00000532809,ENST00000532809.1,ENST00000533126,ENST00000533126.1,ENST00000534264,ENST00000534264.1,ENST00000534396,ENST00000534396.5,ENST00000534631,ENST00000534631.5,ENST00000535099,ENST00000623464,ENST00000623464.1,HGNC:9344,HPA017065,HPA071115,HUMPCP,L13977,Lysosomal Pro-X carboxypeptidase,Lysosomal carboxypeptidase C,NM_001319214,NM_001319214.1,NM_005040,NM_005040.3,NM_005040.4,NM_199418,NM_199418.3,NP_001306143,NP_001306143.1,NP_005031,NP_005031.1,NP_955450,NP_955450.2,NX_P42785,OMIM:176785,OTTHUMG00000166899,P42785,PCP,PCP_HUMAN,PRCP,PRCP-201,PRCP-202,PRCP-203,PRCP-204,PRCP-205,PRCP-206,PRCP-207,PRCP-208,PRCP-209,PRCP-210,PRCP-211,PRCP-212,PRCP-213,PRCP-214,PRCP-215,PRCP-216,PRCP-217,PRCP-218,PRCP-219,Proline carboxypeptidase,Prolylcarboxypeptidase,R-HSA-109582,R-HSA-140837,R-HSA-140877,R-HSA-168249,R-HSA-168256,R-HSA-6798695,S28.001,UPI000004BA61,UPI00001FB052,UPI0001F7816D,UPI0001F7816E,UPI0001F78170,UPI0001F78173,UPI0001F78174,UPI0001F78175,UPI0003F47AD4,UPI0003F47AF3,UPI0003F47C92,UPI0003F47DAA,URS00008B254B,URS00008BDDE4,URS00008C16F9,URS00008C1B0F,URS0000D6DEA1,URS0000D6DF10,URS0000D6E901,URS0000E94346,URS0000EAB879,URS0000EB8231,XM_005274093,XM_005274093.1,XP_005274150,XP_005274150.1,angiotensinase C,hsa:5547,prolylcarboxypeptidase,prolylcarboxypeptidase (angiotensinase C),uc001ozr.4,uc001ozs.4	7
PRDX2	9606.ENSP00000301522	Peroxiredoxin-2; Thiol-specific peroxidase that catalyzes the reduction of hydrogen peroxide and organic hydroperoxides to water and alcohols, respectively. Plays a role in cell protection against oxidative stress by detoxifying peroxides and as sensor of hydrogen peroxide-mediated signaling events. Might participate in the signaling cascades of growth factors and tumor necrosis factor-alpha by regulating the intracellular concentrations of H(2)O(2).	httpDDvec.cgi?smart=198:Pfam_AhpC-TSA(8|141)+Pfam_1-cysPrx_C(161|196)+	1.11.1.15,1.11.1.24,1QMV,5B8A,5B8B,5IJT,7001,A6NIW5,A8K0C0,AAA50465.1,AAH00452.1,AAH03022.1,AAH39428.1,ABB02182.1,AC018761,ACF94478.1,AK289485,BAF82174.1,BC000452,BC003022,BC039428,CAA57764.1,CAA80269.1,CAB008713,CAG29352.1,CAG46588.1,CCDS12281,CCDS12281.1,CH471106,CR450356,CR541789,DQ231563,EAW84308.1,EAW84309.1,EAW84311.1,EC 1.11.1.24,ENSG00000167815,ENSP00000301522,ENSP00000334063,ENSP00000408139,ENSP00000408905,ENST00000301522,ENST00000301522.2,ENST00000334482,ENST00000334482.9,ENST00000428341,ENST00000435703,ENST00000466174,ENST00000466174.5,ENST00000477555,ENST00000477555.1,ENST00000478908,ENST00000478908.1,ENST00000498785,ENST00000498785.1,EU668325,HEL-S-2a,HGNC:9353,L19185,MGC4104,NKEF-B,NKEFB,NM_005809,NM_005809.5,NM_005809.6,NP_005800,NP_005800.3,NX_P32119,Natural killer cell-enhancing factor B,OMIM:600538,OTTHUMG00000134285,P31945,P32118,P32119,P35701,PRDX2,PRDX2-201,PRDX2-202,PRDX2-203,PRDX2-204,PRDX2-205,PRDX2-206,PRDX2_HUMAN,PRP,PRX2,PRXII,PTX1,Peroxiredoxin 2,Peroxiredoxin 2/4,Peroxiredoxin-2,Q6FHG4,Q92763,Q9UC23,R-HSA-1643685,R-HSA-212436,R-HSA-2262752,R-HSA-3299685,R-HSA-3700989,R-HSA-5628897,R-HSA-73857,R-HSA-74160,R-HSA-8862803,R-HSA-8863678,R-HSA-8953897,TDPX1,TPX1,TSA,Thiol-specific antioxidant protein,Thioredoxin peroxidase 1,Thioredoxin-dependent peroxide reductase 1,UPI0000001C80,UPI0000E5A1A9,URS0000D6D9F5,V9HW12,X82321,Z22548,hsa:7001,natural killer-enhancing factor B,peroxiredoxin 2,thiol-specific antioxidant 1,thioredoxin peroxidase 1,thioredoxin-dependent peroxide reductase 1,torin,uc002mvd.5	4
PRDX3	9606.ENSP00000298510	Thioredoxin-dependent peroxide reductase, mitochondrial; Thiol-specific peroxidase that catalyzes the reduction of hydrogen peroxide and organic hydroperoxides to water and alcohols, respectively. Plays a role in cell protection against oxidative stress by detoxifying peroxides. Acts synergistically with MAP3K13 to regulate the activation of NF-kappa-B in the cytosol.	httpDDvec.cgi?smart=256:Pfam_AhpC-TSA(65|198)+Pfam_1-cysPrx_C(218|253)+	1.11.1.15,1.11.1.24,1.11.1.25,10935,5JCG,5UCX,A0A384MTR2,AAH02685.1,AAH07062.1,AAH08435.1,AAH09601.1,AAH21691.1,AAH22373.1,AAH59169.1,AAI11398.1,AAV38810.1,ABB84468.1,ADO22320.1,AK313169,AL355861,AOP-1,AOP1,Antioxidant protein 1,B2R7Z0,BAA08389.1,BAG35987.1,BC002685,BC007062,BC008435,BC009601,BC021691,BC022373,BC059169,BC111397,BT020007,CAB008656,CAG29340.1,CCDS7611,CCDS7611.1,CH471066,CR450344,D3DRC9,D49396,DQ298752,E9PH29,EAW49397.1,EAW49399.1,EC 1.11.1.24,EC 1.11.1.25,ENSG00000165672,ENSP00000298510,ENSP00000349432,ENSP00000358108,ENST00000298510,ENST00000298510.3,ENST00000356951,ENST00000369112,ENST00000463322,ENST00000463322.1,ENST00000494433,ENST00000494433.1,GQ891458,HBC189,HGNC:9354,HPA041488,MER5,NM_001302272,NM_001302272.1,NM_001302272.2,NM_006793,NM_006793.4,NM_006793.5,NP_001289201,NP_001289201.1,NP_006784,NP_006784.1,NR_126102,NR_126102.2,NR_126105,NR_126105.2,NX_P30048,OMIM:604769,OTTHUMG00000019146,P30048,P35690,PRDX3,PRDX3-201,PRDX3-202,PRDX3-203,PRDX3_HUMAN,PRO1748,Peroxiredoxin 3,Peroxiredoxin III,Peroxiredoxin-3,Protein MER5 homolog,Prx-III,Q0D2H1,Q13776,Q5T5V2,Q96HK4,R-HSA-2262752,R-HSA-3299685,R-HSA-8953897,SP-22,UPI0000000C81,URS0000D6E840,antioxidant protein 1,hsa:10935,peroxiredoxin 3,prx-III,uc001lec.5	4
PRDX6	9606.ENSP00000342026	Peroxiredoxin-6; Thiol-specific peroxidase that catalyzes the reduction of hydrogen peroxide and organic hydroperoxides to water and alcohols, respectively. Can reduce H(2)O(2) and short chain organic, fatty acid, and phospholipid hydroperoxides. Also has phospholipase activity, and can therefore either reduce the oxidized sn-2 fatty acyl grup of phospholipids (peroxidase activity) or hydrolyze the sn-2 ester bond of phospholipids (phospholipase activity). These activities are dependent on binding to phospholipids at acidic pH and to oxidized phospholipds at cytosolic pH. Plays a role [...]	httpDDvec.cgi?smart=224:Pfam_AhpC-TSA(7|146)+Pfam_1-cysPrx_C(166|205)+	1-Cys,1-Cys PRX,1-Cys peroxiredoxin,1.11.1.15,1.11.1.27,1.11.1.7,1PRX,24 kDa protein,3.1.1.-,3.1.1.4,5B6M,5B6N,9588,A8JZY7,AAH35857.1,AAH53550.1,ABB02185.1,ACJ13706.1,AJ844621,AK289352,AL139142,AOP2,Acidic calcium-independent phospholipase A2,Antioxidant protein 2,BAA03496.1,BAF82041.1,BC035857,BC053550,CAB008663,CAH59743.1,CCDS1307,CCDS1307.1,CH471067,D14662,DQ230990,EAW90944.1,EAW90945.1,EC 1.11.1.27,EC 1.11.1.7,EC 3.1.1.-,ENSG00000117592,ENSP00000236251,ENSP00000342026,ENSP00000392576,ENST00000236251,ENST00000340385,ENST00000340385.5,ENST00000431633,ENST00000460950,ENST00000460950.1,ENST00000470017,ENST00000470017.1,EU794652,HEL-S-128m,HGNC:16753,HPA006983,KIAA0106,Liver 2D page spot 40,MGC46173,NM_004905,NM_004905.2,NM_004905.3,NP_004896,NP_004896.1,NSGPx,NX_P30041,Non-selenium glutathione peroxidase,OMIM:602316,OTTHUMG00000034804,P30041,P32077,PRDX6,PRDX6-201,PRDX6-202,PRDX6-203,PRDX6_HUMAN,PRX,Peroxiredoxin 6,Peroxiredoxin-6,Q5TAH4,Q5ZEZ8,R-HSA-168249,R-HSA-168256,R-HSA-2262752,R-HSA-3299685,R-HSA-6798695,R-HSA-8953897,Red blood cells page spot 12,UPI0000001C4B,V9HWC7,aiPLA2,hsa:9588,p29,peroxiredoxin 6,uc001giy.2	10
PREB	9606.ENSP00000260643	Prolactin regulatory element-binding protein; Guanine nucleotide exchange factor that specifically activates the small GTPase SAR1B. Mediates the recruitment of SAR1B and other COPII coat components to endoplasmic reticulum membranes and is therefore required for the formation of COPII transport vesicles from the ER.	httpDDvec.cgi?smart=417:WD40(143|182)+WD40(185|223)+WD40(289|328)+WD40(331|382)+TRANS(391|413)+	10113,5TF2,AAF19192.1,AAF74572.1,AAG01692.1,AAH02765.1,AAH12890.1,AAH16472.1,AAH41032.1,AAX93170.1,AC013403,AF203687,AF226684,AF227166,AK023064,B5MC98,BAB14385.1,BC002765,BC012890,BC016472,BC041032,CCDS1738,CCDS1738.1,CCDS82431,CCDS82431.1,CH471053,EAX00627.1,ENSG00000138073,ENSP00000260643,ENSP00000323521,ENSP00000369595,ENSP00000384032,ENSP00000391894,ENSP00000397036,ENSP00000402005,ENSP00000407036,ENSP00000416103,ENSP00000440815,ENST00000260643,ENST00000260643.6,ENST00000324888,ENST00000380245,ENST00000406567,ENST00000406567.7,ENST00000416802,ENST00000416802.1,ENST00000430533,ENST00000430533.1,ENST00000441451,ENST00000441451.1,ENST00000444452,ENST00000444452.5,ENST00000456259,ENST00000456259.5,ENST00000468045,ENST00000468045.5,ENST00000474802,ENST00000474802.1,ENST00000546336,F8WCS5,H7BZX0,H7C0W3,H7C2N7,HGNC:9356,HPA013582,HPA014133,NM_001330484,NM_001330484.1,NM_001330485,NM_001330485.1,NM_001330486,NM_001330486.1,NM_001330487,NM_001330487.1,NM_013388,NM_013388.5,NM_013388.6,NP_001317413,NP_001317413.1,NP_001317414,NP_001317414.1,NP_001317415,NP_001317415.1,NP_001317416,NP_001317416.1,NP_037520,NP_037520.1,NR_138479,NR_138479.1,NX_Q9HCU5,OMIM:606395,OTTHUMG00000097076,PREB,PREB-201,PREB-202,PREB-203,PREB-204,PREB-205,PREB-206,PREB-207,PREB-208,PREB-209,PREB_HUMAN,Prolactin regulatory element binding,Prolactin regulatory element-binding protein,Q53SZ8,Q9HCU5,Q9UH94,R-HSA-199977,R-HSA-199991,R-HSA-204005,R-HSA-381038,R-HSA-381070,R-HSA-381119,R-HSA-392499,R-HSA-446203,R-HSA-5653656,R-HSA-5694530,R-HSA-597592,R-HSA-948021,SEC12,UPI0000073C9D,UPI0000D4DE41,UPI000173A4F3,UPI000173A4F5,UPI000173A4F6,UPI000173A4F7,URS0000D6E3D4,URS0000D6EAB6,XR_939649,XR_939649.3,hsa:10113,prolactin regulatory element binding,uc002rix.3	0
PRELP	9606.ENSP00000343924	Prolargin; May anchor basement membranes to the underlying connective tissue.	httpDDvec.cgi?smart=382:SIGNAL(1|20)+LRRNT(72|106)+LRR(102|124)+LRR(126|148)+LRR(149|172)+LRR(173|193)+LRR(194|219)+LRR(220|243)+LRR(245|264)+LRR(290|312)+	5549,AAC18782.1,AAC50230.1,AAH32498.1,AL391817,BC032498,CAG47066.1,CCDS1438,CCDS1438.1,CH471067,CR542270,EAW91481.1,ENSG00000188783,ENSP00000343924,ENSP00000356192,ENSP00000411768,ENST00000343110,ENST00000343110.2,ENST00000367223,ENST00000419896,HGNC:9357,MST161,MSTP161,NM_002725,NM_002725.3,NM_002725.4,NM_201348,NM_201348.1,NM_201348.2,NP_002716,NP_002716.1,NP_958505,NP_958505.1,NX_P51888,OMIM:601914,OTTHUMG00000035911,P51888,PRELP,PRELP-201,PRELP_HUMAN,Prolargin,Q6FG38,R-HSA-1430728,R-HSA-1630316,R-HSA-1638074,R-HSA-1643685,R-HSA-2022854,R-HSA-2022857,R-HSA-3560782,R-HSA-3656225,R-HSA-3656243,R-HSA-3656244,R-HSA-3781865,R-HSA-71387,SLRR2A,U29089,U41343,U41344,UPI000013222E,hsa:5549,prolargin,prolargin proteoglycan,uc001gzs.4	5
PRG2	9606.ENSP00000312134	Eosinophil granule major basic protein; Cytotoxin and helminthotoxin. Also induces non-cytolytic histamine release from human basophils. Involved in antiparasitic defense mechanisms and immune hypersensitivity reactions. The proform acts as a proteinase inhibitor, reducing the activity of PAPPA.	httpDDvec.cgi?smart=222:SIGNAL(1|16)+CLECT(89|221)+	1H8U,2BRS,4QXX,5553,A6XMW0,AAA35796.1,AAA35965.1,AAA36203.1,AAH05929.1,ABI63361.1,AK312195,AP000781,B2R5I1,BAG35128.1,BC005929,BMPG,Bone marrow proteoglycan,CAA32250.1,CAA46670.1,CAA68751.1,CAA81207.1,CAG29307.1,CCDS58133,CCDS58133.1,CCDS7955,CCDS7955.1,CR450311,DQ846874,EMBP,ENSG00000186652,ENSP00000312134,ENSP00000433016,ENSP00000433231,ENST00000311862,ENST00000311862.9,ENST00000525955,ENST00000525955.1,ENST00000530105,ENST00000530105.1,ENST00000533605,ENST00000533605.5,Eosinophil granule major basic protein,HGNC:9362,HPA038515,I63.001,M34462,M35670,M36805,MBP,MBP1,NM_001243245,NM_001243245.2,NM_001243245.3,NM_001302926,NM_001302926.1,NM_001302926.2,NM_001302927,NM_001302927.1,NM_001302927.2,NM_002728,NM_002728.5,NM_002728.6,NP_001230174,NP_001230174.1,NP_001289855,NP_001289855.1,NP_001289856,NP_001289856.1,NP_002719,NP_002719.3,NX_P13727,OMIM:605601,OTTHUMG00000167027,P13727,P81448,PRG2,PRG2-201,PRG2-202,PRG2-203,PRG2-204,PRG2_HUMAN,Pregnancy-associated major basic protein,Proteoglycan 2,Q14227,Q6ICT2,R-HSA-168249,R-HSA-168256,R-HSA-6798695,UPI000013CF50,UPI0000D4D6DD,X14088,X65787,Y00809,Z26248,eosinophil major basic protein,hsa:5553,proMBP,uc001nkc.4	3
PRG3	9606.ENSP00000287143	Proteoglycan 3; Possesses similar cytotoxic and cytostimulatory activities to PRG2/MBP. In vitro, stimulates neutrophil superoxide production and IL8 release, and histamine and leukotriene C4 release from basophils.	httpDDvec.cgi?smart=225:SIGNAL(1|17)+CLECT(92|224)+	10394,AAD24471.1,AAG41952.1,AAH69126.1,AAI01614.1,AAI13412.1,AAQ89289.1,AF132209,AF304354,AP000781,AY358930,BC069126,BC101613,BC113411,CCDS7954,CCDS7954.1,ENSG00000156575,ENSP00000287143,ENST00000287143,ENST00000287143.2,Eosinophil major basic protein homolog,HGNC:9363,HPA064183,I63.001,MBP2,MBPH,NM_006093,NM_006093.3,NM_006093.4,NP_006084,NP_006084.2,NX_Q9Y2Y8,OMIM:606814,OTTHUMG00000167026,PRG3,PRG3-201,PRG3_HUMAN,Prepro-MBPH,Prepro-major basic protein homolog,Proteoglycan 3,Q9Y2Y8,R-HSA-168249,R-HSA-168256,R-HSA-6798695,UNQ486/PRO1002,UPI000013DE94,hsa:10394,proteoglycan 3,uc001njv.2	0
PRKAB1	9606.ENSP00000441369	5'-AMP-activated protein kinase subunit beta-1; Non-catalytic subunit of AMP-activated protein kinase (AMPK), an energy sensor protein kinase that plays a key role in regulating cellular energy metabolism. In response to reduction of intracellular ATP levels, AMPK activates energy-producing pathways and inhibits energy-consuming processes: inhibits protein, carbohydrate and lipid biosynthesis, as well as cell growth and proliferation. AMPK acts via direct phosphorylation of metabolic enzymes, and by longer-term effects via phosphorylation of transcription regulators. Also acts as a reg [...]	httpDDvec.cgi?smart=270:Pfam_AMPK1_CBM(78|161)+AMPKBI(180|270)+	4CFE,4CFF,4ZHX,5'-AMP-activated protein kinase subunit beta-1,5564,5EZV,5ISO,6B1U,6C9F,6C9G,6C9H,6C9J,A0A024RBN1,AAB71326.1,AAC98897.1,AAD00625.1,AAD09237.1,AAH01007.1,AAH01056.1,AAH01823.1,AAH17671.1,AAKB1_HUMAN,AC002563,AF022116,AJ224515,AMPK,AMPK beta 1,AMPK subunit beta-1,AMPKb,BC001007,BC001056,BC001823,BC017671,CAA12024.1,CAA73146.1,CAB005058,CCDS9191,CCDS9191.1,CH471054,CHEMBL3847,EAW98151.1,EAW98152.1,EAW98153.1,ENSG00000111725,ENSP00000229328,ENSP00000437993,ENSP00000439235,ENSP00000440410,ENSP00000441369,ENSP00000444816,ENSP00000486936,ENST00000229328,ENST00000229328.9,ENST00000537057,ENST00000537057.1,ENST00000537400,ENST00000537400.1,ENST00000538271,ENST00000538271.1,ENST00000539596,ENST00000540121,ENST00000540121.5,ENST00000541640,ENST00000541640.5,ENST00000542698,ENST00000542698.1,ENST00000545223,ENST00000545223.1,ENST00000545870,ENST00000545870.1,ENST00000630317,ENST00000630317.1,F5H2X8,F5H4Y8,F5H610,HAMPKb,HGNC:9378,HPA004247,NM_006253,NM_006253.4,NM_006253.5,NP_006244,NP_006244.2,NX_Q9Y478,OMIM:602740,OTTHUMG00000168954,PRKAB1,PRKAB1-201,PRKAB1-202,PRKAB1-203,PRKAB1-204,PRKAB1-205,PRKAB1-206,PRKAB1-207,PRKAB1-208,PRKAB1-209,PRKAB1-210,Q9UBV0,Q9UE20,Q9UEX2,Q9Y478,Q9Y6V8,R-HSA-112314,R-HSA-112315,R-HSA-112316,R-HSA-1445148,R-HSA-1592230,R-HSA-162582,R-HSA-1632852,R-HSA-165159,R-HSA-1852241,R-HSA-199991,R-HSA-212436,R-HSA-2151209,R-HSA-3700989,R-HSA-380972,R-HSA-438064,R-HSA-442755,R-HSA-5628897,R-HSA-5633007,R-HSA-5653656,R-HSA-6804756,R-HSA-73857,R-HSA-74160,R-HSA-9612973,R-HSA-9613354,R-HSA-9619483,U83994,U87271,U87272,U87273,U87274,U87275,U87276,UPI000013C8F7,UPI00001FBC50,UPI000204AB98,UPI000204AB99,URS0000E9D4CC,URS0000EA03B4,URS0000EA4A8A,URS0000EBEEC0,XM_005253909,XM_005253909.1,XP_005253966,XP_005253966.1,Y12556,hsa:5564,uc001txg.4	0
PRKRA	9606.ENSP00000318176	Interferon-inducible double-stranded RNA-dependent protein kinase activator A; Activates EIF2AK2/PKR in the absence of double-stranded RNA (dsRNA), leading to phosphorylation of EIF2S1/EFI2-alpha and inhibition of translation and induction of apoptosis. Required for siRNA production by DICER1 and for subsequent siRNA-mediated post- transcriptional gene silencing. Does not seem to be required for processing of pre-miRNA to miRNA by DICER1. Promotes UBC9-p53/TP53 association and sumoylation and phosphorylation of p53/TP53 at 'Lys- 386' at 'Ser-392' respectively and enhances its activity [...]	httpDDvec.cgi?smart=313:DSRM(35|100)+DSRM(127|193)+DSRM(241|307)+	2DIX,8575,A8K3I6,AAC25672.1,AAD33099.1,AAH09470.1,AAP20061.1,AAP35907.1,AAX88882.1,AC009948,AF072860,AF083033,AK223107,AK290601,AL136615,AL833867,AY251164,BAD96827.1,BAF83290.1,BC009470,BT007243,C9JMM3,CAB004648,CAB66550.1,CAD38725.1,CAG38556.1,CCDS2279,CCDS2279.1,CCDS46460,CCDS46460.1,CCDS46461,CCDS46461.1,CH471058,CR533525,DYT16,EAX11036.1,EAX11037.1,ENSG00000180228,ENSP00000318176,ENSP00000388455,ENSP00000393883,ENSP00000398980,ENSP00000408029,ENSP00000408668,ENSP00000413071,ENSP00000430604,ENST00000325748,ENST00000325748.8,ENST00000424699,ENST00000424699.5,ENST00000425329,ENST00000432031,ENST00000432031.6,ENST00000438687,ENST00000448279,ENST00000448279.1,ENST00000457633,ENST00000457633.1,ENST00000460433,ENST00000460433.5,ENST00000463882,ENST00000463882.1,ENST00000466165,ENST00000466165.1,ENST00000470200,ENST00000470200.5,ENST00000474793,ENST00000474793.5,ENST00000487082,ENST00000487082.5,ENST00000490501,ENST00000490501.5,F8WEG8,G5E9Q4,HGNC:9438,HPA034996,HPA034997,HSD-14,HSD14,NM_001139517,NM_001139517.1,NM_001139518,NM_001139518.1,NM_001316362,NM_001316362.2,NM_003690,NM_003690.4,NM_003690.5,NP_001132989,NP_001132989.1,NP_001132990,NP_001132990.1,NP_001303291,NP_001303291.1,NP_003681,NP_003681.1,NX_O75569,O75569,OMIM:603424,OTTHUMG00000132576,PACT,PKR-associated protein X,PKR-associating protein X,PRKRA,PRKRA-201,PRKRA-202,PRKRA-203,PRKRA-204,PRKRA-205,PRKRA-206,PRKRA-207,PRKRA-208,PRKRA-209,PRKRA-210,PRKRA-211,PRKRA-212,PRKRA_HUMAN,Q53G24,Q6X7T5,Q8NDK4,R-HSA-203927,R-HSA-211000,R-HSA-426486,R-HSA-74160,RAX,UPI000006D9A3,UPI0000073B07,UPI0000351183,UPI00004118FF,UPI00018818D3,UPI0003F47EF5,URS0000D6DB34,URS0000EBC49D,XM_011512063,XM_011512063.2,XM_011512066,XM_011512066.2,XM_017005159,XM_017005159.1,XP_011510365,XP_011510365.1,XP_011510368,XP_011510368.1,XP_016860648,XP_016860648.1,XR_001739008,XR_001739008.2,hsa:8575,uc002umd.4,uc002umf.3	3
PRL	9606.ENSP00000302150	Prolactin; Prolactin acts primarily on the mammary gland by promoting lactation; Belongs to the somatotropin/prolactin family.	httpDDvec.cgi?smart=227:Pfam_Hormone_1(15|227)+	1RW5,2Q98,3D48,3EW3,3MZG,3N06,3N0P,3NCB,3NCC,3NCE,3NCF,3NPZ,5617,A0A494C0Z0,A0A494C1P2,A6XMH3,AAA60173.1,AAB70858.1,AAH15850.1,AAH88370.1,ABI63353.1,ACT52574.1,AL023883,BAA00312.1,BC015850,BC088370,CAA23829.1,CAA25214.1,CAA38263.1,CAA38264.1,CAB023353,CCDS4548,CCDS4548.1,CDW51382.1,CH471087,D00411,DQ839492,EAW55435.1,ENSG00000172179,ENSP00000302150,ENSP00000367782,ENSP00000380383,ENSP00000388401,ENSP00000478566,ENSP00000480195,ENSP00000498773,ENSP00000499154,ENST00000306482,ENST00000306482.1,ENST00000378521,ENST00000397199,ENST00000438606,ENST00000615510,ENST00000615510.4,ENST00000617911,ENST00000617911.4,ENST00000651245,ENST00000651757,GHA1,GQ305133,HGNC:9445,HPA042416,HPA062017,LM644135,M29386,NM_000948,NM_000948.5,NM_000948.6,NM_001163558,NM_001163558.2,NM_001163558.3,NP_000939,NP_000939.1,NP_001157030,NP_001157030.1,NX_P01236,OMIM:176760,OTTHUMG00000016111,P01236,PRL,PRL-201,PRL-202,PRL-203,PRL-204,PRL-205,PRL_HUMAN,Prolactin,Q15199,Q5I0G2,Q5THQ0,Q92996,R-HSA-1170546,R-HSA-1280215,R-HSA-168256,R-HSA-392499,R-HSA-977225,R-HSA-982772,U75583,UPI0000001C13,UPI000006F8D4,UPI0001578A5C,UPI0001C5829D,UPI00108947D0,V00566,X00540,X00541,X00543,X00544,X54393,XM_011514753,XM_011514753.2,XM_011514754,XM_011514754.2,XP_011513055,XP_011513055.1,XP_011513056,XP_011513056.1,hsa:5617,prolactin,uc003ndp.4	18
PRND	9606.ENSP00000306900	Prion-like protein doppel; Required for normal acrosome reaction and for normal male fertility (By similarity). Can bind Cu(2+) ; Belongs to the prion family.	httpDDvec.cgi?smart=176:Pfam_Doppel(1|30)+Pfam_Prion(63|176)+	1LG4,23627,A7U7M5,AAF02424.1,AAG43448.1,AAG43449.1,AAH43644.1,AAQ89344.1,ABU40603.1,AF106918,AF187843,AF187844,AL133396,AY358985,BC043644,CCDS13081,CCDS13081.1,DOPPEL,DPL,ENSG00000171864,ENSP00000306900,ENSP00000368733,ENSP00000368738,ENST00000305817,ENST00000305817.2,ENST00000379422,ENST00000379427,EU009729,HGNC:15748,HPA043373,NM_012409,NM_012409.3,NM_012409.4,NP_036541,NP_036541.2,NX_Q9UKY0,OMIM:604263,OTTHUMG00000031789,PRND,PRND-201,PRND_HUMAN,PrPLP,Prion like protein doppel,Prion protein 2,Prion-like protein doppel,Q9H311,Q9H312,Q9NTM4,Q9UKY0,R-HSA-163125,R-HSA-392499,R-HSA-597592,UNQ1830/PRO3443,UPI000003E880,dJ1068H6.4,downstream prion protein-like gene,hsa:23627,prion like protein doppel,prion protein 2 (dublet),prion-like protein doppel,uc002wkz.5	0
PROC	9606.ENSP00000234071	Vitamin K-dependent protein C heavy chain; Protein C is a vitamin K-dependent serine protease that regulates blood coagulation by inactivating factors Va and VIIIa in the presence of calcium ions and phospholipids. Exerts a protective effect on the endothelial cell barrier function ; Belongs to the peptidase S1 family.	httpDDvec.cgi?smart=461:SIGNAL(1|18)+GLA(24|87)+EGF_CA(88|132)+EGF(139|176)+Tryp_SPc(211|445)+	1AUT,1LQV,1PCU,2PCT,3.4.21.69,3F6U,3JTC,4DT7,5624,AAA60164.1,AAA60165.1,AAA60166.1,AAB26335.1,AAH34377.1,AAK56377.1,AAY15044.1,AC068282,AF378903,AK298454,APC,Activation peptide,Anticoagulant protein C,Autoprothrombin IIA,B4DPQ7,BAG60669.1,BC034377,Blood coagulation factor XIV,CAA26528.1,CAB016721,CAB016792,CCDS2145,CCDS2145.1,CH471103,CHEMBL4444,E7END6,E7ENR9,E7EU72,E7EVH6,EAW95320.1,EC 3.4.21.69,ENSG00000115718,ENSP00000234071,ENSP00000327477,ENSP00000339316,ENSP00000384225,ENSP00000386679,ENSP00000391220,ENSP00000392606,ENSP00000402329,ENSP00000404030,ENSP00000406295,ENSP00000409543,ENSP00000411241,ENSP00000412697,ENSP00000442106,ENST00000234071,ENST00000234071.7,ENST00000328348,ENST00000344266,ENST00000402125,ENST00000402125.2,ENST00000409048,ENST00000409048.1,ENST00000419985,ENST00000419985.5,ENST00000422777,ENST00000427769,ENST00000427769.5,ENST00000429925,ENST00000429925.5,ENST00000431364,ENST00000431364.1,ENST00000442644,ENST00000442644.5,ENST00000445407,ENST00000453608,ENST00000464089,ENST00000464089.1,ENST00000474030,ENST00000474030.5,ENST00000537436,F2Z2A0,H7BYX9,HGNC:9451,HPA005550,K02059,LRG_599,LRG_599t1,M11228,M12683,M12684,M12685,M12686,M12687,M12712,NM_000312,NM_000312.3,NP_000303,NP_000303.1,NX_P04070,OMIM:612283,OTTHUMG00000131528,P04070,PC,PROC,PROC-201,PROC-202,PROC-203,PROC-204,PROC-205,PROC-206,PROC-207,PROC-208,PROC-209,PROC-210,PROC1,PROC_HUMAN,Protein C (activated),Q15189,Q15190,Q16001,Q53S74,Q9UC55,R-HSA-109582,R-HSA-140837,R-HSA-140875,R-HSA-140877,R-HSA-159740,R-HSA-159763,R-HSA-159782,R-HSA-159854,R-HSA-163841,R-HSA-202733,R-HSA-381426,R-HSA-392499,R-HSA-597592,R-HSA-8957275,S01.218,S58668,S76088,S76090,THPH3,THPH4,UPI0000001646,UPI0000208C7E,UPI0001881718,UPI000188171A,UPI000188171B,UPI000188171D,UPI000198C5EC,URS0000EA299F,URS0000EAB798,Vitamin K-dependent protein C,Vitamin K-dependent protein C heavy chain,Vitamin K-dependent protein C light chain,X02750,XM_005263717,XM_005263717.4,XM_017004505,XM_017004505.1,XM_024453002,XM_024453002.1,XM_024453003,XM_024453003.1,XM_024453004,XM_024453004.1,XM_024453005,XM_024453005.1,XM_024453006,XM_024453006.1,XP_005263774,XP_005263774.1,XP_016859994,XP_016859994.1,XP_024308770,XP_024308770.1,XP_024308771,XP_024308771.1,XP_024308772,XP_024308772.1,XP_024308773,XP_024308773.1,XP_024308774,XP_024308774.1,hsa:5624,prepro-protein C,uc002tok.4	15
PROK1	9606.ENSP00000271331	Prokineticin-1; Potently contracts gastrointestinal (GI) smooth muscle. Induces proliferation, migration and fenestration (the formation of membrane discontinuities) in capillary endothelial cells derived from endocrine glands. Has little or no effect on a variety of other endothelial and non-endothelial cell types. Induces proliferation and differentiation, but not migration, of enteric neural crest cells. Directly influences neuroblastoma progression by promoting the proliferation and migration of neuroblastoma cells. Positively regulates PTGS2 expression and prostaglandin synthesis. [...]	httpDDvec.cgi?smart=105:Pfam_Prokineticin(1|97)+	84432,A0A024R0B1,AAH25399.1,AAK33111.1,AAK49918.1,AAQ89046.1,AF333024,AL358215,AL390797,AY029225,AY358683,BC025399,CCDS825,CCDS825.1,CH471122,EAW56449.1,EAW56450.1,EG-VEGF,EGVEGF,ENSG00000143125,ENSP00000271331,ENSP00000358787,ENST00000271331,ENST00000271331.3,ENST00000369772,HGNC:18454,Mambakine,NM_032414,NM_032414.2,NM_032414.3,NP_115790,NP_115790.1,NX_P58294,OMIM:606233,OTTHUMG00000011569,P58294,PK1,PRK1,PROK1,PROK1-201,PROK1_HUMAN,Prokineticin,Prokineticin 1,Prokineticin-1,Q5VWD4,Q8TC69,R-HSA-162582,R-HSA-372790,R-HSA-373076,R-HSA-375276,R-HSA-388396,R-HSA-416476,R-HSA-500792,UNQ600/PRO1186,UPI0000034E3F,black mamba toxin-related protein,hsa:84432,mambakine,prokineticin 1,uc001dzs.4	0
PRR4	9606.ENSP00000228811	Proline-rich protein 4; Proline rich 4.	httpDDvec.cgi?smart=134:Pro-rich(1|134)+	11272,A8KA69,AAB35174.1,AAH58035.1,AAM94338.1,AC006518,AC018630,AC134349,AC217021,AC242308,AC245078,AF530472,AK292934,AK292991,BAF85623.1,BAF85680.1,BC058035,CCDS41756,CCDS41756.1,CCDS55804,CCDS55804.1,DB198298,ENSG00000111215,ENSP00000228811,ENSP00000405056,ENSP00000438046,ENSP00000443939,ENSP00000481571,ENST00000228811,ENST00000228811.8,ENST00000431566,ENST00000534923,ENST00000535024,ENST00000536086,ENST00000536668,ENST00000538332,ENST00000539179,ENST00000539179.5,ENST00000539285,ENST00000539285.2,ENST00000539853,ENST00000540107,ENST00000540107.2,ENST00000540808,ENST00000540808.2,ENST00000541175,ENST00000541456,ENST00000541977,ENST00000542658,ENST00000542658.1,ENST00000542881,ENST00000542881.5,ENST00000543480,ENST00000543626,ENST00000544947,ENST00000544994,ENST00000544994.5,ENST00000546265,ENST00000546317,F5H0D7,F5H178,HGNC:18020,HPA042133,LPRP,Lacrimal proline-rich protein,NM_001098538,NM_001098538.2,NM_001098538.3,NM_007244,NM_007244.2,NM_007244.3,NP_001092008,NP_001092008.2,NP_009175,NP_009175.2,NX_Q16378,OMIM:605359,OTTHUMG00000168522,PRH1,PROL4,PROL4_HUMAN,PRR4,PRR4-201,PRR4-202,PRR4-203,PRR4-204,PRR4-205,PRR4-206,PRR4-207,PRR4-208,Proline rich 4,Proline-rich protein 4,Q16378,Q8NFB3,S79048,UPI0000072AC7,UPI00004062A0,UPI000204A981,URS00008B76BD,URS00008BC609,URS00008BE5B9,hsa:11272,proline rich 4,proline rich 4 (lacrimal),uc001qyz.5	0
PRRT3	9606.ENSP00000392511	Proline rich transmembrane protein 3.	httpDDvec.cgi?smart=981:SIGNAL(1|27)+TRANS(473|495)+TRANS(502|521)+TRANS(543|565)+TRANS(572|594)+TRANS(598|620)+TRANS(640|662)+	285368,AAH40508.1,AAH89447.1,AAI11556.1,AAQ88525.1,AK090993,AY358158,BAC03564.1,BC040508,BC089447,BC111555,CCDS43049,CCDS43049.1,CCDS82732,CCDS82732.1,ENSG00000163704,ENSP00000295984,ENSP00000388896,ENSP00000392511,ENSP00000404512,ENSP00000404734,ENST00000295984,ENST00000295984.7,ENST00000411976,ENST00000411976.2,ENST00000412055,ENST00000412055.5,ENST00000443955,ENST00000449507,FLJ33674,HGNC:26591,HPA035127,HPA035128,HPA069859,NM_001318871,NM_001318871.1,NM_207351,NM_207351.4,NM_207351.5,NP_001305800,NP_001305800.1,NP_997234,NP_997234.3,NR_134900,NR_134900.1,NX_Q5FWE3,OTTHUMG00000155285,PRRT3,PRRT3-201,PRRT3-202,PRRT3-203,PRRT3_HUMAN,Proline rich transmembrane protein 3,Proline-rich transmembrane protein 3,Q49AD0,Q5FWE3,Q6UXY6,Q8NBC9,UNQ5823/PRO19642,UPI000019962A,UPI0000E26279,XM_011533628,XM_011533628.2,XM_011533629,XM_011533629.2,XM_017006256.1,XP_011531930,XP_011531930.1,XP_011531931,XP_011531931.1,XP_016861745.1,hsa:285368,proline rich transmembrane protein 3,proline-rich transmembrane protein 3,uc003bul.2	0
PRSS2	9606.ENSP00000488437	Trypsin-2; In the ileum, may be involved in defensin processing, including DEFA5; Belongs to the peptidase S1 family.	httpDDvec.cgi?smart=261:Tryp_SPc(23|253)+	3.4.21.4,5645,A0A0J9YYC8,A6XMV8,A6XMV9,AAA61232.1,AAC13351.1,AAC80209.1,AAI07785.1,ABI63359.1,ABI63360.1,AC245427,AF009664,Anionic trypsinogen,BC107784,CCDS83235,CCDS83235.1,CCDS83236,CCDS83236.1,CH236959,CH471198,CHEMBL3159,DQ846872,DQ846873,EAL23774.1,EAW51922.1,EC 3.4.21.4,ENSG00000275896,ENSP00000485272,ENSP00000485444,ENSP00000485533,ENSP00000485593,ENSP00000485619,ENSP00000485640,ENSP00000487822,ENSP00000488077,ENSP00000488338,ENSP00000488437,ENSP00000488594,ENSP00000488789,ENST00000539842,ENST00000539842.5,ENST00000610835,ENST00000610835.1,ENST00000618750,ENST00000618750.2,ENST00000623404,ENST00000623413,ENST00000624178,ENST00000624448,ENST00000625050,ENST00000632805,ENST00000632805.1,ENST00000632998,ENST00000632998.1,ENST00000633114,ENST00000633969,ENST00000633969.1,ENST00000634019,HGNC:9483,HPA062452,HPA063471,L36092,M27602,NM_001303414,NM_001303414.1,NM_002770,NM_002770.3,NM_002770.4,NP_001290343,NP_001290343.1,NP_002761,NP_002761.1,NR_130149,NR_130149.2,NX_P07478,OMIM:601564,OTTHUMG00000158904,P07478,PRSS2,PRSS2-201,PRSS2-202,PRSS2-203,PRSS2-204,PRSS2-205,PRSS2-206,Q5NV56,R-HSA-1442490,R-HSA-1461973,R-HSA-1462054,R-HSA-1474228,R-HSA-1474244,R-HSA-1592389,R-HSA-168249,R-HSA-168256,R-HSA-6798695,R-HSA-6803157,S01.258,Serine protease 2,TRY2,TRY2_HUMAN,TRY8,TRYP2,Trypsin II,Trypsin-2,UPI000000130A,UPI0001578AE1,UPI0001578AE2,UPI000514C5D4,protease, serine 2,serine protease 2,trypsin 2,uc284qbb.1	6
PRSS22	9606.ENSP00000161006	Brain-specific serine protease 4; Preferentially cleaves the synthetic substrate H-D-Leu-Thr- Arg-pNA compared to tosyl-Gly-Pro-Arg-pNA.	httpDDvec.cgi?smart=317:SIGNAL(1|32)+Tryp_SPc(49|285)+	3.4.21.-,64063,AAB93671.1,AAG35070.1,AAH09726.1,AAQ88762.1,AB010779,AC003965,AC217628,AF321182,AY358396,BAB20263.1,BC009726,BSSP-4,BSSP4,BSSP4_HUMAN,Brain-specific serine protease 4,CCDS10481,CCDS10481.1,EC 3.4.21.-,ENSG00000005001,ENSP00000161006,ENSP00000458506,ENSP00000458562,ENST00000161006,ENST00000161006.7,ENST00000570950,ENST00000570950.1,ENST00000571228,ENST00000571228.1,ENST00000572061,ENST00000572061.1,ENST00000574768,ENST00000574768.5,ENST00000575164,ENST00000575164.1,ENST00000576381,ENST00000576381.1,ENST00000577177,ENST00000577177.1,HGNC:14368,HPA049161,I3L116,I3L147,NM_022119,NM_022119.3,NM_022119.4,NP_071402,NP_071402.1,NX_Q9GZN4,O43342,OMIM:609343,OTTHUMG00000128961,PRSS22,PRSS22-201,PRSS22-202,PRSS22-203,PRSS22-204,PRSS22-205,PRSS22-206,PRSS22-207,PRSS22-208,PRSS26,Q6UXE0,Q9GZN4,S01.252,SP001LA,Serine protease 22,Serine protease 26,Tryptase epsilon,UNQ302/PRO343,UPI0000126AFA,UPI00001FF7FC,UPI00025A3027,URS0000D6D645,URS0000D6EC14,XM_005255473,XM_005255473.3,XP_005255530,XP_005255530.1,brain-specific serine protease 4,hBSSP-4,hsa:64063,protease, serine 22,serine protease 22,uc002cry.1	0
PRSS27	9606.ENSP00000306390	Serine protease 27.	httpDDvec.cgi?smart=290:SIGNAL(1|22)+Tryp_SPc(34|272)+	3.4.21.-,83886,AAH34294.1,AAK38168.1,AAQ89464.1,AB056161,AC092117,AJ306593,AY030095,AY359106,BAB85497.1,BC034294,CAB024920,CAC35467.1,CAPH2,CCDS10476,CCDS10476.1,EC 3.4.21.-,ENSG00000172382,ENSP00000306390,ENSP00000441378,ENSP00000455636,ENSP00000456886,ENST00000302641,ENST00000302641.7,ENST00000543965,ENST00000543965.5,ENST00000562249,ENST00000562249.1,ENST00000565903,ENST00000565903.5,ENST00000566492,ENST00000566492.1,H3BSV0,HGNC:15475,HPA028848,MPN,Marapsin,NM_001318395,NM_001318395.1,NM_001318395.2,NM_031948,NM_031948.4,NM_031948.5,NP_001305324,NP_001305324.1,NP_114154,NP_114154.1,NX_Q9BQR3,OMIM:608018,OTTHUMG00000128929,PRS27_HUMAN,PRSS27,PRSS27-201,PRSS27-202,PRSS27-203,PRSS27-204,PRSS27-205,Pancreasin,Q9BQR3,S01.074,Serine protease 27,UNQ1884/PRO4327,UPI000000D71C,UPI0002466D31,URS0000D6DBCE,XM_011522689,XM_011522689.2,hsa:83886,marapsin,pancreasin,protease, serine 27,serine protease 27,uc002crf.4	0
PRSS8	9606.ENSP00000319730	Prostasin heavy chain; Possesses a trypsin-like cleavage specificity with a preference for poly-basic substrates. Stimulates epithelial sodium channel (ENaC) activity through activating cleavage of the gamma subunits (SCNN1G).	httpDDvec.cgi?smart=343:SIGNAL(1|29)+Tryp_SPc(44|281)+	3.4.21.-,3DFJ,3DFL,3E0N,3E0P,3E16,3E1X,3FVF,3GYL,3GYM,5652,AAB19071.1,AAC41759.1,AAH01462.1,AC009088,AK301619,B4DWP2,BAG63104.1,BC001462,CAP1,CCDS45469,CCDS45469.1,CHEMBL5610,Channel-activating protease 1,EC 3.4.21.-,ENSG00000052344,ENSP00000203074,ENSP00000319730,ENSP00000337517,ENSP00000406910,ENSP00000457052,ENSP00000457673,ENSP00000457750,ENSP00000458056,ENST00000203074,ENST00000317508,ENST00000317508.10,ENST00000337924,ENST00000419768,ENST00000564025,ENST00000564025.1,ENST00000567531,ENST00000567531.5,ENST00000567797,ENST00000567797.1,ENST00000567833,ENST00000567833.1,ENST00000568261,ENST00000568261.5,H3BUJ8,H3BVC8,HGNC:9491,HPA030436,HPA063533,L41351,NM_002773,NM_002773.4,NM_002773.5,NP_002764,NP_002764.1,NX_Q16651,OMIM:600823,OTTHUMG00000176750,PROSTASIN,PRSS8,PRSS8-201,PRSS8-202,PRSS8-203,PRSS8-204,PRSS8-205,PRSS8-206,PRSS8_HUMAN,Prostasin,Prostasin heavy chain,Prostasin light chain,Q16651,Q9UCA3,R-HSA-1266738,R-HSA-6805567,R-HSA-6809371,S01.159,Serine protease 8,U33446,UPI0000046DCB,UPI00017A8119,UPI0002466E10,UPI0003F481DE,URS00008BAF2B,URS00008BDB9A,hsa:5652,prostasin,protease, serine 8,serine protease 8,uc002ebc.5	3
PRTN3	9606.ENSP00000234347	Myeloblastin; Serine protease that degrades elastin, fibronectin, laminin, vitronectin, and collagen types I, III, and IV (in vitro). By cleaving and activating receptor F2RL1/PAR-2, enhances endothelial cell barrier function and thus vascular integrity during neutrophil transendothelial migration. May play a role in neutrophil transendothelial migration, probably when associated with CD177. Belongs to the peptidase S1 family. Elastase subfamily.	httpDDvec.cgi?smart=256:SIGNAL(1|25)+Tryp_SPc(27|243)+	1FUJ,3.4.21.76,5657,AAA36342.1,AAA59558.1,AAB59364.1,AAB59493.1,AAD21524.1,AAH96183.1,AAH96184.1,AAH96185.1,AAH96186.1,AC004799,AC212840,ACPA,AGP7,AH005293,AH007523,BC096183,BC096184,BC096185,BC096186,C-ANCA,C-ANCA antigen,CAA39203.1,CAA39597.1,CAA39598.1,CAA39943.1,CAB017558,CANCA,CCDS32860,CCDS32860.1,CH471139,CHEMBL3900,EAW69591.1,EC 3.4.21.76,ENSG00000196415,ENSP00000234347,ENSP00000442042,ENSP00000475174,ENST00000234347,ENST00000234347.9,ENST00000544537,ENST00000544537.2,HGNC:9495,HPA005938,KF456467,Leukocyte proteinase 3,M29142,M75154,M96628,M97911,MBN,MBT,Myeloblastin,NM_002777,NM_002777.3,NM_002777.4,NP-4,NP4,NP_002768,NP_002768.3,NX_P24158,Neutrophil proteinase 4,OMIM:177020,OTTHUMG00000181838,P15637,P18078,P24158,P29,PR-3,PR3,PRTN3,PRTN3-201,PRTN3-202,PRTN3_HUMAN,Proteinase 3,Q4VB08,Q4VB09,Q6LBM7,Q6LBN2,Q9UD25,Q9UQD8,R-HSA-109582,R-HSA-1280215,R-HSA-140875,R-HSA-140877,R-HSA-168249,R-HSA-168256,R-HSA-449147,R-HSA-449836,R-HSA-6798695,R-HSA-6803157,S01.134,U3KPS2,UPI0000132263,UPI00020650D8,Wegener autoantigen,Wegener granulomatosis autoantigen,X55668,X56132,X56606,XM_011528136,XM_011528136.1,XP_011526438,XP_011526438.1,hsa:5657,myeloblastin,proteinase 3,serine proteinase, neutrophil,uc002lqa.2	9
PRUNE2	9606.ENSP00000365908	Protein prune homolog 2; May play an important role in regulating differentiation, survival and aggressiveness of the tumor cells.	httpDDvec.cgi?smart=3088:DHHA2(209|353)+SEC14(2898|3053)+	158471,A0A088AWP5,A0A0C4DFM3,A214N16.3,AAH22571.1,AAR15150.1,AAR15151.1,AB002365,AB050197,AK298805,AL161626,AL359314,AL390239,AY439213,AY439214,B3KYC4,B4DQH8,BAA20822.2,BAD93351.1,BAG60940.1,BC019095,BC022571,BMCC1,BNIPXL,C9orf65,CCDS47982,CCDS47982.1,CCDS78407,CCDS78407.1,CCDS83375,CCDS83375.1,E9PDC2,ENSG00000106772,ENSP00000223609,ENSP00000323623,ENSP00000365900,ENSP00000365903,ENSP00000365907,ENSP00000365908,ENSP00000365910,ENSP00000382272,ENSP00000389706,ENSP00000393657,ENSP00000393843,ENSP00000395229,ENSP00000397425,ENSP00000414971,ENST00000223609,ENST00000223609.10,ENST00000322137,ENST00000376710,ENST00000376713,ENST00000376713.3,ENST00000376717,ENST00000376717.6,ENST00000376718,ENST00000376718.7,ENST00000376720,ENST00000399335,ENST00000422033,ENST00000424866,ENST00000424866.1,ENST00000426088,ENST00000426088.5,ENST00000428286,ENST00000428286.5,ENST00000441554,ENST00000443509,ENST00000443509.6,ENST00000464414,ENST00000464414.1,ENST00000466266,ENST00000466266.6,ENST00000480674,ENST00000480674.1,ENST00000488346,ENST00000488346.5,ENST00000489555,ENST00000489555.1,ENST00000492157,ENST00000492157.5,ENST00000494975,ENST00000494975.1,H7BZH9,HGNC:25209,HPA022470,HPA031079,KF458927,KIAA0367,NM_001308047,NM_001308047.1,NM_001308048,NM_001308048.1,NM_001308049,NM_001308049.1,NM_001308050,NM_001308050.1,NM_001308051,NM_001308051.1,NM_001330680,NM_001330680.1,NM_015225,NM_015225.2,NM_015225.3,NM_138818,NP_001294976,NP_001294976.1,NP_001294977,NP_001294977.1,NP_001294978,NP_001294978.1,NP_001294979,NP_001294979.1,NP_001294980,NP_001294980.1,NP_001317609,NP_001317609.1,NP_056040,NP_056040.2,NR_131751,NR_131751.1,NX_Q8WUY3,O15073,OMIM:610691,OTTHUMG00000020047,PRUN2_HUMAN,PRUNE2,PRUNE2-201,PRUNE2-202,PRUNE2-203,PRUNE2-204,PRUNE2-205,PRUNE2-206,PRUNE2-207,PRUNE2-208,PRUNE2-209,PRUNE2-210,PRUNE2-211,PRUNE2-212,PRUNE2-213,PRUNE2-214,PRUNE2-215,Protein prune homolog 2,Prune homolog 2,Prune homolog 2 with BCH domain,Q58A63,Q5JUB6,Q5JUB8,Q5JUB9,Q5T304,Q5T476,Q6T2V6,Q6T2V7,Q8N665,Q8WUY3,UPI0000072928,UPI0000424DD5,UPI0000470020,UPI00004A2D7F,UPI000155D6B2,UPI0001612CC0,UPI0001AE6DDE,UPI000387BE77,URS00008BBA90,URS0000D6E3AE,X6R9J3,XM_005251745,XM_005251745.1,XM_005251746,XM_005251746.1,XM_005251748,XM_005251748.1,XM_005251750,XM_005251750.1,XM_005251751,XM_005251751.1,XM_005251754,XM_005251754.2,XM_006716982,XM_006716982.1,XM_006716983,XM_006716983.1,XM_006716984,XM_006716984.2,XM_006716985,XM_006716985.1,XM_006716986,XM_006716986.1,XM_011518323,XM_011518323.1,XM_011518323.2,XM_011518326,XM_011518326.2,XM_011518327,XM_011518327.1,XM_011518328,XM_011518328.2,XM_017014345,XM_017014345.2,XM_017014346,XM_017014346.1,XM_017014347,XM_017014347.2,XM_017014348,XM_017014348.1,XM_017014349,XM_017014349.1,XM_017014350,XM_017014350.1,XM_017014351,XM_017014351.1,XM_017014352,XM_017014352.1,XM_017014353,XM_017014353.2,XM_017014354,XM_017014354.2,XM_017014356,XM_017014356.2,XM_017014357,XM_017014357.2,XM_017014358,XM_017014358.2,XM_017014359,XM_017014359.2,XP_005251802,XP_005251802.1,XP_005251803,XP_005251803.1,XP_005251805,XP_005251805.1,XP_005251807,XP_005251807.1,XP_005251808,XP_005251808.1,XP_005251811,XP_005251811.1,XP_006717045,XP_006717045.1,XP_006717046,XP_006717046.1,XP_006717047,XP_006717047.1,XP_006717048,XP_006717048.1,XP_006717049,XP_006717049.1,XP_011516625,XP_011516625.1,XP_011516628,XP_011516628.1,XP_011516629,XP_011516629.1,XP_011516630,XP_011516630.1,XP_016869834,XP_016869834.1,XP_016869835,XP_016869835.1,XP_016869836,XP_016869836.1,XP_016869837,XP_016869837.1,XP_016869838,XP_016869838.1,XP_016869839,XP_016869839.1,XP_016869840,XP_016869840.1,XP_016869841,XP_016869841.1,XP_016869842,XP_016869842.1,XP_016869843,XP_016869843.1,XP_016869845,XP_016869845.1,XP_016869846,XP_016869846.1,XP_016869847,XP_016869847.1,XP_016869848,XP_016869848.1,XR_001746209,XR_001746209.2,XR_001746210,XR_001746210.2,XR_001746211,XR_001746211.2,XR_001746212,XR_001746212.2,XR_428517,XR_428517.3,bA214N16.3,chromosome 9 open reading frame 65,hsa:158471,olfaxin,prune homolog 2,prune homolog 2 (Drosophila),prune homolog 2 with BCH domain,uc010mpk.4	0
PSAP	9606.ENSP00000378394	Saposin-B-Val; Saposin-A and saposin-C stimulate the hydrolysis of glucosylceramide by beta-glucosylceramidase (EC 3.2.1.45) and galactosylceramide by beta-galactosylceramidase (EC 3.2.1.46). Saposin- C apparently acts by combining with the enzyme and acidic lipid to form an activated complex, rather than by solubilizing the substrate. Saposin-D is a specific sphingomyelin phosphodiesterase activator (EC 3.1.4.12). Saposins are specific low-molecular mass non-enzymic proteins, they participate in the lysosomal degradation of sphingolipids, which takes place by the sequential action of [...]	httpDDvec.cgi?smart=524:SIGNAL(1|16)+SAPA(21|54)+SapB(61|138)+SapB(196|271)+SapB(313|388)+SapB(407|482)+SAPA(491|524)+	1M12,1N69,1SN6,2DOB,2GTG,2QYP,2R0R,2R1Q,2RB3,2Z9A,3BQP,3BQQ,4DDJ,4UEX,4V2O,5660,A0A024QZQ2,A0A0J9YXB8,A1 activator,AAA36594.1,AAA36595.1,AAA36596.1,AAA52560.1,AAA60303.1,AAB59494.1,AAH01503.1,AAH04275.1,AAH07612.1,AAH91483.1,AAP35495.1,AC073370,AL731541,BAA00321.1,BC001503,BC004275,BC007612,BC091483,BT006849,C9JIZ6,CAA40391.1,CAA40392.1,CAB004647,CAG33027.1,CCDS7311,CCDS7311.1,CH471083,CHEMBL3580523,CR456746,CSAct,Cerebroside sulfate activator,Co-beta-glucosidase,Component C,D00422,Dispersin,EAW54437.1,EAW54438.1,ENSG00000197746,ENSP00000350063,ENSP00000353372,ENSP00000362212,ENSP00000378387,ENSP00000378392,ENSP00000378394,ENSP00000378398,ENSP00000384385,ENSP00000385911,ENSP00000480857,ENSP00000488331,ENST00000357471,ENST00000360237,ENST00000373120,ENST00000394929,ENST00000394934,ENST00000394934.4,ENST00000394936,ENST00000394936.7,ENST00000394940,ENST00000402059,ENST00000404083,ENST00000493143,ENST00000493143.1,ENST00000495196,ENST00000495196.1,ENST00000610929,ENST00000610929.3,ENST00000633965,ENST00000633965.1,GLBA,Glucosylceramidase activator,HGNC:9498,HPA004426,J03015,J03077,M12710,M32221,M60255,M60257,M60258,M86181,NM_001042465,NM_001042465.2,NM_001042465.3,NM_001042466,NM_001042466.2,NM_001042466.3,NM_002778,NM_002778.3,NM_002778.4,NP_001035930,NP_001035930.1,NP_001035931,NP_001035931.1,NP_002769,NP_002769.1,NX_P07602,OMIM:176801,OTTHUMG00000018429,P07292,P07602,P15793,P78538,P78541,P78546,P78547,P78558,PSAP,PSAP-201,PSAP-202,PSAP-203,PSAP-204,PSAP-205,PSAP-206,Proactivator polypeptide,Prosaposin,Protein A,Protein C,Q53Y86,Q5BJH1,Q6IBQ6,Q92739,Q92740,Q92741,Q92742,R-HSA-109582,R-HSA-114608,R-HSA-1430728,R-HSA-162582,R-HSA-1660662,R-HSA-168249,R-HSA-168256,R-HSA-372790,R-HSA-373076,R-HSA-375276,R-HSA-388396,R-HSA-418594,R-HSA-428157,R-HSA-500792,R-HSA-556833,R-HSA-6798695,R-HSA-76002,R-HSA-76005,SAP-1,SAP-2,SAP1,SAP2,SAP_HUMAN,Saposin,Saposin-A,Saposin-B,Saposin-B-Val,Saposin-C,Saposin-D,Sphingolipid activator protein 1,Sphingolipid activator protein 2,Sulfatide/GM1 activator,UPI0000000DBF,UPI00004E5C88,UPI0004E4CC2B,UPI0006454700,URS0000D6DC9D,X57107,X57108,hsa:5660,prosaposin,saposin-A,saposin-B,saposin-C,saposin-D,sphingolipid activator protein-1,sphingolipid activator protein-2,uc001jsm.4,uc001jsm.5	15
PSAPL1	9606.ENSP00000317445	Proactivator polypeptide-like 1; May activate the lysosomal degradation of sphingolipids.	httpDDvec.cgi?smart=521:SIGNAL(1|17)+SAPA(22|55)+SapB(62|140)+SapB(182|254)+SapB(292|366)+SapB(394|469)+SAPA(478|511)+	768239,A0A184,AAH68579.1,ABJ55983.1,AK097698,BAC05143.1,BC068579,CCDS47009,CCDS47009.1,DQ991252,ENSG00000178597,ENSP00000317445,ENST00000319098,ENST00000319098.6,HGNC:33131,HPA038013,HPA038482,NM_001085382,NM_001085382.1,NM_001085382.2,NP_001078851,NP_001078851.1,NX_Q6NUJ1,OTTHUMG00000160006,PSAPL1,PSAPL1-201,Proactivator polypeptide-like 1,Prosaposin like 1,Prosaposin like 1 (gene/pseudogene),Q6NUJ1,Q8N7T4,SAPL1_HUMAN,Saposin,Saposin A-like,Saposin B-Val-like,Saposin B-like,Saposin C-like,Saposin D-like,UPI000003F80E,hsa:768239,prosaposin like 1,prosaposin like 1 (gene/pseudogene),prosaposin-like 1,uc011bwj.3	2
PSG1	9606.ENSP00000308970	Pregnancy specific beta-1-glycoprotein 1; Belongs to the immunoglobulin superfamily. CEA family.	httpDDvec.cgi?smart=428:SIGNAL(1|34)+IG(40|145)+IG(157|236)+IG(247|329)+IGc2(345|401)+	5669,AAA36511.1,AAA36513.1,AAA36515.1,AAA36517.1,AAA52590.1,AAA52591.1,AAA52601.1,AAA52602.1,AAA52603.1,AAA60204.1,AAA60960.1,AAC25488.1,AAC25489.1,AAC25490.1,AAD21020.1,AAH22338.1,AAH58285.1,AC005238,AH007517,B1G1,BC022338,BC058285,CAG29325.1,CCDS12612,CCDS12612.1,CCDS54275,CCDS54275.1,CCDS59392,CCDS59392.1,CCDS74380,CCDS74380.1,CCDS82360,CCDS82360.1,CD66 antigen-like family member F,CD66f,CH471126,CR450329,DHFRP2,EAW57154.1,EAW57156.1,EAW57158.1,ENSG00000231924,ENSP00000244295,ENSP00000244296,ENSP00000251275,ENSP00000270059,ENSP00000304223,ENSP00000304913,ENSP00000308970,ENSP00000319140,ENSP00000332984,ENSP00000338024,ENSP00000384226,ENSP00000384770,ENSP00000384995,ENSP00000385386,ENSP00000385405,ENSP00000385427,ENSP00000385706,ENSP00000388134,ENSP00000392306,ENSP00000413041,ENSP00000469575,ENSP00000470690,ENSP00000472284,ENSP00000472610,ENST00000244295,ENST00000244296,ENST00000244296.6,ENST00000251275,ENST00000270059,ENST00000306308,ENST00000306322,ENST00000312439,ENST00000312439.10,ENST00000320078,ENST00000329509,ENST00000336155,ENST00000401740,ENST00000401942,ENST00000403380,ENST00000403380.7,ENST00000403486,ENST00000405312,ENST00000406487,ENST00000406917,ENST00000436291,ENST00000436291.6,ENST00000449000,ENST00000451895,ENST00000595124,ENST00000595124.5,ENST00000595356,ENST00000595356.5,ENST00000595930,ENST00000595930.1,ENST00000597058,ENST00000597058.1,ENST00000601073,ENST00000601073.1,ENST00000601456,ENST00000601456.5,ENST00000602039,ENST00000602039.1,FL-NCA-1/2,G5E9F7,HGNC:9514,HPA046327,J04539,M0QY44,M0QZQ1,M0R235,M17908,M17909,M20879,M20881,M21822,M25385,M33663,M33664,M34715,M37397,NM_001184825,NM_001184825.1,NM_001184825.2,NM_001184826,NM_001184826.1,NM_001184826.2,NM_001297773,NM_001297773.1,NM_001297773.2,NM_001330524,NM_001330524.2,NM_006905,NM_006905.2,NM_006905.3,NP_001171754,NP_001171754.1,NP_001171755,NP_001171755.1,NP_001284702,NP_001284702.1,NP_001317453,NP_001317453.1,NP_008836,NP_008836.2,NX_P11464,O75236,OMIM:176390,OTTHUMG00000151123,P11462,P11463,P11464,PBG1,PS-beta-C/D,PS-beta-G-1,PSBG-1,PSBG1,PSG1,PSG1-201,PSG1-202,PSG1-203,PSG1-204,PSG1-205,PSG1-206,PSG1-207,PSG1-208,PSG1-209,PSG1-210,PSG1-211,PSG1_HUMAN,PSG95,PSGGA,PSGIIA,Pregnancy specific beta-1-glycoprotein,Pregnancy specific beta-1-glycoprotein 1,Pregnancy-specific beta-1 glycoprotein C/D,Pregnancy-specific beta-1-glycoprotein 1,Pregnancy-specific glycoprotein 1,Q15231,Q15241,Q15243,Q16660,Q6ICR4,Q9P1W5,Q9UQ79,R-HSA-109582,R-HSA-202733,SP1,UPI0000001071,UPI000002B1BC,UPI000006DB43,UPI000013279D,UPI000049DEBA,UPI000059D736,UPI0002A4710B,UPI0002A472FC,URS00008B29F6,XM_005259065,XM_005259065.4,XM_011527125,XM_011527125.2,XP_005259122,XP_005259122.1,XP_011525427,XP_011525427.1,hsa:5669,pregnancy specific beta-1-glycoprotein 1,uc002ouz.3,uc002ovd.1	2
PSIP1	9606.ENSP00000370114	PC4 and SFRS1-interacting protein; Transcriptional coactivator involved in neuroepithelial stem cell differentiation and neurogenesis. Involved in particular in lens epithelial cell gene regulation and stress responses. May play an important role in lens epithelial to fiber cell terminal differentiation. May play a protective role during stress-induced apoptosis. Isoform 2 is a more general and stronger transcriptional coactivator. Isoform 2 may also act as an adapter to coordinate pre- mRNA splicing. Cellular cofactor for lentiviral integration.	httpDDvec.cgi?smart=530:PWWP(5|62)+Pfam_LEDGF(349|450)+	11168,1Z9E,2B4J,2M16,2MSR,2MTN,2N3A,3F9K,3HPG,3HPH,3U88,3ZEH,4FU6,5N88,5OYM,5YI9,6EMO,6EMP,6EMQ,6EMR,AAB52589.1,AAC25167.1,AAC97945.1,AAC97946.1,AAF25870.1,AAF25871.1,AAH44568.2,AAH64135.1,AAL99926.1,AF063020,AF098482,AF098483,AF199339,AF432220,AL359998,AL441925,AL513423,BC044568,BC064135,CAB013718,CCDS6479,CCDS6479.1,CCDS6480,CCDS6480.1,CCDS83348,CCDS83348.1,CH471071,CHEMBL3988590,CLL-associated antigen KW-7,D3DRI9,DFS 70,DFS70,Dense fine speckles 70 kDa protein,EAW58677.1,EAW58678.1,EAW58679.1,ENSG00000164985,ENSP00000297635,ENSP00000297637,ENSP00000343337,ENSP00000343971,ENSP00000345371,ENSP00000370091,ENSP00000370092,ENSP00000370109,ENSP00000370114,ENSP00000380653,ENSP00000477077,ENST00000297635,ENST00000297637,ENST00000342601,ENST00000343330,ENST00000346900,ENST00000380715,ENST00000380715.5,ENST00000380716,ENST00000380716.8,ENST00000380733,ENST00000380733.8,ENST00000380738,ENST00000380738.8,ENST00000397519,ENST00000397519.6,ENST00000463712,ENST00000463712.6,ENST00000481862,ENST00000481862.1,ENST00000484265,ENST00000484265.1,ENST00000487363,ENST00000487363.5,ENST00000488797,ENST00000488797.1,ENST00000495873,ENST00000495873.1,HGNC:9527,HPA019697,LEDGF,Lens epithelium-derived growth factor,NM_001128217,NM_001128217.2,NM_001317898,NM_001317898.1,NM_001317898.2,NM_001317900,NM_001317900.1,NM_001317900.2,NM_021144,NM_021144.3,NM_033222,NM_033222.4,NM_033222.5,NP_001121689,NP_001121689.1,NP_001304827,NP_001304827.1,NP_001304829,NP_001304829.1,NP_066967,NP_066967.3,NP_150091,NP_150091.2,NX_O75475,O00256,O75475,O95368,OMIM:603620,OTTHUMG00000021021,PAIP,PC4 and SFRS1 interacting protein 1,PC4 and SFRS1 interacting protein 2,PC4 and SFRS1-interacting protein,PSIP1,PSIP1-201,PSIP1-202,PSIP1-203,PSIP1-204,PSIP1-205,PSIP1-206,PSIP1-207,PSIP1-208,PSIP1-209,PSIP1-210,PSIP1-211,PSIP1_HUMAN,PSIP2,Q6P391,Q86YB9,Q9NZI3,Q9UER6,R-HSA-162587,R-HSA-162592,R-HSA-162594,R-HSA-162906,R-HSA-162909,R-HSA-1643685,R-HSA-164843,R-HSA-175567,R-HSA-176033,R-HSA-177539,R-HSA-180689,R-HSA-180910,R-HSA-5663205,Transcriptional coactivator p75/p52,U94319,UPI000006FF23,UPI0000073FC4,UPI0000211162,UPI0003B927D4,URS00008B6659,URS00008B81F7,URS00008BE411,URS0000D6E992,URS0000D6E9F0,V9GYT7,XM_024447399,XM_024447399.1,XM_024447400,XM_024447400.1,XM_024447401,XM_024447401.1,XM_024447402,XM_024447402.1,XP_024303167,XP_024303167.1,XP_024303168,XP_024303168.1,XP_024303169,XP_024303169.1,XP_024303170,XP_024303170.1,hsa:11168,lens epithelium-derived growth factor,p52,p75,uc003zlv.6	0
PSMD1	9606.ENSP00000309474	26S proteasome non-ATPase regulatory subunit 1; Component of the 26S proteasome, a multiprotein complex involved in the ATP-dependent degradation of ubiquitinated proteins. This complex plays a key role in the maintenance of protein homeostasis by removing misfolded or damaged proteins, which could impair cellular functions, and by removing proteins whose functions are no longer required. Therefore, the proteasome participates in numerous cellular processes, including cell cycle progression, apoptosis, or DNA damage repair; Belongs to the proteasome subunit S1 family.	httpDDvec.cgi?smart=953:Pfam_PC_rep(441|474)+Pfam_PC_rep(476|510)+Pfam_PC_rep(511|545)+Pfam_PC_rep(651|685)+	26S proteasome non-ATPase regulatory subunit 1,26S proteasome regulatory subunit N2,26S proteasome regulatory subunit RPN2,26S proteasome regulatory subunit S1,26S proteasome subunit p112,5707,5GJQ,5GJR,5L4K,5LN3,5M32,5T0C,5T0G,5T0H,5T0I,5T0J,5V1Y,5V1Z,5VFP,5VFQ,5VFR,5VFS,5VFT,5VFU,5VGZ,5VHF,5VHH,5VHI,5VHS,6CO4,6MSB,6MSD,6MSE,6MSG,6MSH,6MSJ,6MSK,6OI4,A0A087WW66,AAH01053.1,AAH14013.1,AAH39845.1,AAH47897.1,AAH64398.1,AAH73833.1,AAH94720.1,AAI12345.1,AAI14435.1,AAX93127.1,AC009407,B8ZZH9,BAA07918.1,BC001053,BC014013,BC039845,BC047897,BC064398,BC073833,BC094720,BC112344,BC114434,C9J9M4,CAB021092,CCDS2482,CCDS2482.1,CCDS54436,CCDS54436.1,CHEMBL2364701,D44466,ENSG00000173692,ENSP00000309474,ENSP00000362738,ENSP00000386932,ENSP00000390967,ENSP00000400483,ENSP00000406141,ENSP00000410061,ENSP00000479986,ENST00000308696,ENST00000308696.10,ENST00000373635,ENST00000373635.8,ENST00000409643,ENST00000409643.5,ENST00000431051,ENST00000431051.5,ENST00000440838,ENST00000440838.5,ENST00000444007,ENST00000444007.1,ENST00000447633,ENST00000447633.1,ENST00000467792,ENST00000467792.1,ENST00000477120,ENST00000477120.1,ENST00000481003,ENST00000481003.1,ENST00000488354,ENST00000488354.1,ENST00000491229,ENST00000491229.1,ENST00000619128,ENST00000619128.4,F8WCE3,H7BZR6,H7C378,HGNC:9554,HPA036736,HPA036737,NM_001191037,NM_001191037.1,NM_002807,NM_002807.3,NM_002807.4,NP_001177966,NP_001177966.1,NP_002798,NP_002798.2,NR_034059,NR_034059.1,NX_Q99460,OMIM:617842,OTTHUMG00000133223,P112,PSMD1,PSMD1-201,PSMD1-202,PSMD1-203,PSMD1-204,PSMD1-205,PSMD1-206,PSMD1-207,PSMD1-208,PSMD1-209,PSMD1-210,PSMD1-211,PSMD1-212,PSMD1-213,PSMD1_HUMAN,Proteasome 26S subunit, non-ATPase 1,Q24JU0,Q53TI2,Q6GMU5,Q6P2P4,Q6PJM7,Q6PKG9,Q86VU1,Q8IV79,Q99460,R-HSA-109581,R-HSA-1168372,R-HSA-1169091,R-HSA-1234174,R-HSA-1234176,R-HSA-1236974,R-HSA-1236975,R-HSA-1236978,R-HSA-1257604,R-HSA-1266738,R-HSA-1280215,R-HSA-1280218,R-HSA-1430728,R-HSA-157118,R-HSA-162582,R-HSA-162906,R-HSA-162909,R-HSA-1640170,R-HSA-1643685,R-HSA-168249,R-HSA-168256,R-HSA-169911,R-HSA-174084,R-HSA-174113,R-HSA-174143,R-HSA-174154,R-HSA-174178,R-HSA-174184,R-HSA-176408,R-HSA-176409,R-HSA-176814,R-HSA-179419,R-HSA-180534,R-HSA-180585,R-HSA-187577,R-HSA-195253,R-HSA-195721,R-HSA-201681,R-HSA-202403,R-HSA-202424,R-HSA-211733,R-HSA-212436,R-HSA-2262752,R-HSA-2454202,R-HSA-2467813,R-HSA-2555396,R-HSA-2871837,R-HSA-349425,R-HSA-350562,R-HSA-351202,R-HSA-376176,R-HSA-382551,R-HSA-382556,R-HSA-3858494,R-HSA-392499,R-HSA-4086400,R-HSA-422475,R-HSA-446652,R-HSA-449147,R-HSA-450408,R-HSA-450531,R-HSA-453274,R-HSA-453276,R-HSA-453279,R-HSA-4608870,R-HSA-4641257,R-HSA-4641258,R-HSA-5357801,R-HSA-5358346,R-HSA-5358351,R-HSA-5362768,R-HSA-5387390,R-HSA-5607761,R-HSA-5607764,R-HSA-5610780,R-HSA-5610783,R-HSA-5610785,R-HSA-5610787,R-HSA-5619084,R-HSA-5619115,R-HSA-5621481,R-HSA-5632684,R-HSA-5658442,R-HSA-5663202,R-HSA-5663205,R-HSA-5668541,R-HSA-5673001,R-HSA-5676590,R-HSA-5678895,R-HSA-5683057,R-HSA-5684996,R-HSA-5687128,R-HSA-5688426,R-HSA-5689603,R-HSA-5689880,R-HSA-597592,R-HSA-6798695,R-HSA-6807070,R-HSA-68827,R-HSA-68867,R-HSA-68882,R-HSA-68886,R-HSA-68949,R-HSA-69002,R-HSA-69017,R-HSA-69052,R-HSA-69202,R-HSA-69206,R-HSA-69239,R-HSA-69242,R-HSA-69275,R-HSA-69278,R-HSA-69306,R-HSA-69481,R-HSA-69541,R-HSA-69563,R-HSA-69580,R-HSA-69601,R-HSA-69610,R-HSA-69613,R-HSA-69615,R-HSA-69620,R-HSA-69656,R-HSA-71291,R-HSA-73857,R-HSA-74160,R-HSA-75815,R-HSA-8852276,R-HSA-8854050,R-HSA-8878159,R-HSA-8878166,R-HSA-8878171,R-HSA-8939236,R-HSA-8939902,R-HSA-8941858,R-HSA-8948751,R-HSA-8951664,R-HSA-8953854,R-HSA-8953897,R-HSA-9006925,R-HSA-9010553,R-HSA-9013694,R-HSA-9020702,R-HSA-9604323,R-HSA-9607240,R-HSA-983168,R-HSA-983169,R-HSA-983705,Rpn2,S1,UPI00001678A2,UPI0000418DBE,UPI0000E5A2C3,UPI00018818CF,UPI00018819D6,UPI00018819D7,UPI0004E4CB71,URS00008BD8ED,URS00008C19B0,XM_017004517,XM_017004517.2,XP_016860006,XP_016860006.1,hsa:5707,proteasome 26S subunit, non-ATPase 1,uc002vrm.3,uc002vrn.3	3
PSME1	9606.ENSP00000372155	Proteasome activator complex subunit 1; Implicated in immunoproteasome assembly and required for efficient antigen processing. The PA28 activator complex enhances the generation of class I binding peptides by altering the cleavage pattern of the proteasome.	httpDDvec.cgi?smart=250:Pfam_PA28_alpha(8|68)+Pfam_PA28_beta(103|226)+	11S regulator complex subunit alpha,1AVO,5720,A0A0K0K1L8,A6NJG9,AAA16521.1,AAA53230.1,AAF02217.1,AAH00352.1,AAH07503.1,AAV38144.1,AB007137,ACV87212.1,AF078829,AK312211,AL136295,Activator of multicatalytic protease subunit 1,BAA28836.1,BAG35144.1,BC000352,BC007503,BT019337,CAG33061.1,CCDS41930,CCDS41930.1,CCDS61415,CCDS61415.1,CCDS9612,CCDS9612.1,CH471078,CR456780,EAW66105.1,ENSG00000092010,ENSP00000206451,ENSP00000258800,ENSP00000334420,ENSP00000343085,ENSP00000372155,ENSP00000372164,ENSP00000410039,ENSP00000452843,ENSP00000453340,ENSP00000453976,ENST00000206451,ENST00000206451.10,ENST00000258800,ENST00000334727,ENST00000342229,ENST00000382708,ENST00000382708.7,ENST00000382717,ENST00000417992,ENST00000470718,ENST00000470718.5,ENST00000558112,ENST00000558112.1,ENST00000559123,ENST00000559123.5,ENST00000559741,ENST00000559741.5,ENST00000560420,ENST00000560420.1,ENST00000561059,ENST00000561059.5,ENST00000561142,ENST00000561142.5,ENST00000561435,ENST00000561435.5,GQ472237,H0YKK6,H0YLU2,H0YNE3,HEL-S-129m,HGNC:9568,HPA006632,IFI5111,IGUP I-5111,Interferon gamma up-regulated I-5111 protein,L07633,NM_001281528,NM_001281528.1,NM_001281528.2,NM_001281529,NM_001281529.2,NM_006263,NM_006263.3,NM_006263.4,NM_176783,NM_176783.2,NP_001268457,NP_001268457.1,NP_001268458,NP_001268458.1,NP_006254,NP_006254.1,NP_788955,NP_788955.1,NX_Q06323,OMIM:600654,OTTHUMG00000028795,PA28A,PA28a,PA28alpha,PSME1,PSME1-201,PSME1-202,PSME1-203,PSME1-204,PSME1-205,PSME1-206,PSME1-207,PSME1-208,PSME1-209,PSME1-210,PSME1_HUMAN,Proteasome activator 28 subunit alpha,Proteasome activator complex subunit 1,Proteasome activator subunit 1,Proteasome activator subunit 1 (PA28 alpha),Q06323,Q6IBM2,Q9UEF4,R-HSA-109581,R-HSA-1168372,R-HSA-1169091,R-HSA-1234174,R-HSA-1234176,R-HSA-1236974,R-HSA-1236975,R-HSA-1236978,R-HSA-1257604,R-HSA-1266738,R-HSA-1280215,R-HSA-1280218,R-HSA-1430728,R-HSA-157118,R-HSA-162582,R-HSA-162906,R-HSA-162909,R-HSA-1640170,R-HSA-1643685,R-HSA-168249,R-HSA-168256,R-HSA-169911,R-HSA-174084,R-HSA-174113,R-HSA-174143,R-HSA-174154,R-HSA-174178,R-HSA-174184,R-HSA-176408,R-HSA-176409,R-HSA-176814,R-HSA-179419,R-HSA-180534,R-HSA-180585,R-HSA-187577,R-HSA-195253,R-HSA-195721,R-HSA-201681,R-HSA-202403,R-HSA-202424,R-HSA-211733,R-HSA-212436,R-HSA-2262752,R-HSA-2454202,R-HSA-2467813,R-HSA-2555396,R-HSA-2871837,R-HSA-349425,R-HSA-350562,R-HSA-351202,R-HSA-376176,R-HSA-382551,R-HSA-382556,R-HSA-3858494,R-HSA-392499,R-HSA-4086400,R-HSA-422475,R-HSA-446652,R-HSA-449147,R-HSA-450408,R-HSA-450531,R-HSA-453274,R-HSA-453276,R-HSA-453279,R-HSA-4608870,R-HSA-4641257,R-HSA-4641258,R-HSA-5357801,R-HSA-5358346,R-HSA-5358351,R-HSA-5362768,R-HSA-5387390,R-HSA-5607761,R-HSA-5607764,R-HSA-5610780,R-HSA-5610783,R-HSA-5610785,R-HSA-5610787,R-HSA-5619084,R-HSA-5619115,R-HSA-5621481,R-HSA-5632684,R-HSA-5658442,R-HSA-5663202,R-HSA-5663205,R-HSA-5668541,R-HSA-5673001,R-HSA-5676590,R-HSA-5678895,R-HSA-5683057,R-HSA-5684996,R-HSA-5687128,R-HSA-5688426,R-HSA-5689603,R-HSA-5689880,R-HSA-597592,R-HSA-6807070,R-HSA-68827,R-HSA-68867,R-HSA-68882,R-HSA-68886,R-HSA-68949,R-HSA-69002,R-HSA-69017,R-HSA-69052,R-HSA-69202,R-HSA-69206,R-HSA-69239,R-HSA-69242,R-HSA-69275,R-HSA-69278,R-HSA-69306,R-HSA-69481,R-HSA-69541,R-HSA-69563,R-HSA-69580,R-HSA-69601,R-HSA-69610,R-HSA-69613,R-HSA-69615,R-HSA-69620,R-HSA-69656,R-HSA-71291,R-HSA-73857,R-HSA-74160,R-HSA-75815,R-HSA-8852276,R-HSA-8854050,R-HSA-8878159,R-HSA-8878166,R-HSA-8878171,R-HSA-8939236,R-HSA-8939902,R-HSA-8941858,R-HSA-8948751,R-HSA-8951664,R-HSA-8953854,R-HSA-8953897,R-HSA-9006925,R-HSA-9010553,R-HSA-9013694,R-HSA-9020702,R-HSA-9604323,R-HSA-9607240,R-HSA-983168,R-HSA-983169,R-HSA-983705,REG-alpha,REGalpha,U10360,UPI0000132794,UPI0000196A8A,UPI0000D4E04A,UPI00022F866F,UPI00022F8670,URS0000E91806,URS0000EA6DD3,hsa:5720,proteasome activator subunit 1,uc001wmg.4	5
PSME2	9606.ENSP00000216802	Proteasome activator complex subunit 2; Implicated in immunoproteasome assembly and required for efficient antigen processing. The PA28 activator complex enhances the generation of class I binding peptides by altering the cleavage pattern of the proteasome.	httpDDvec.cgi?smart=239:Pfam_PA28_alpha(11|71)+Pfam_PA28_beta(93|237)+	11S regulator complex subunit beta,5721,A0A087X1Z3,AAF02218.1,AAH04368.1,AAH19885.1,AAH72025.1,AF079558,AL136295,Activator of multicatalytic protease subunit 2,BAA08205.1,BC004368,BC019885,BC072025,BX161498,CAD61943.1,CAG46458.1,CCDS9614,CCDS9614.1,CR541657,D45248,ENSG00000100911,ENSP00000216802,ENSP00000353258,ENSP00000380090,ENSP00000416650,ENSP00000452940,ENSP00000453161,ENSP00000453195,ENSP00000453487,ENSP00000484569,ENSP00000485798,ENST00000216802,ENST00000216802.9,ENST00000360140,ENST00000396881,ENST00000429021,ENST00000471700,ENST00000471700.6,ENST00000558273,ENST00000558273.5,ENST00000558931,ENST00000558931.5,ENST00000559005,ENST00000559005.2,ENST00000559042,ENST00000559042.1,ENST00000559056,ENST00000559056.5,ENST00000559359,ENST00000559359.1,ENST00000559453,ENST00000559453.5,ENST00000559493,ENST00000559493.5,ENST00000559613,ENST00000559613.1,ENST00000560370,ENST00000560370.3,ENST00000560410,ENST00000560410.5,ENST00000560592,ENST00000560592.5,ENST00000560788,ENST00000560788.1,ENST00000561103,ENST00000561103.1,ENST00000615264,ENST00000615264.4,ENST00000620784,ENST00000630027,ENST00000630027.1,H0YKU2,H0YLD2,H0YLG1,H0YM70,HGNC:9569,HPA062661,NM_002818,NM_002818.2,NM_002818.3,NP_002809,NP_002809.2,NX_Q9UL46,OMIM:602161,OTTHUMG00000028797,PA28B,PA28b,PA28beta,PSME2,PSME2-201,PSME2-202,PSME2-203,PSME2-204,PSME2-205,PSME2-206,PSME2-207,PSME2-208,PSME2-209,PSME2-210,PSME2-211,PSME2-212,PSME2-213,PSME2-214,PSME2-215,PSME2-216,PSME2-217,PSME2-218,PSME2_HUMAN,Proteasome activator 28 subunit beta,Proteasome activator complex subunit 2,Proteasome activator subunit 2,Proteasome activator subunit 2 (PA28 beta),Q15129,Q86SZ7,Q9UL46,R-HSA-109581,R-HSA-1168372,R-HSA-1169091,R-HSA-1234174,R-HSA-1234176,R-HSA-1236974,R-HSA-1236975,R-HSA-1236978,R-HSA-1257604,R-HSA-1266738,R-HSA-1280215,R-HSA-1280218,R-HSA-1430728,R-HSA-157118,R-HSA-162582,R-HSA-162906,R-HSA-162909,R-HSA-1640170,R-HSA-1643685,R-HSA-168249,R-HSA-168256,R-HSA-169911,R-HSA-174084,R-HSA-174113,R-HSA-174143,R-HSA-174154,R-HSA-174178,R-HSA-174184,R-HSA-176408,R-HSA-176409,R-HSA-176814,R-HSA-179419,R-HSA-180534,R-HSA-180585,R-HSA-187577,R-HSA-195253,R-HSA-195721,R-HSA-201681,R-HSA-202403,R-HSA-202424,R-HSA-211733,R-HSA-212436,R-HSA-2262752,R-HSA-2454202,R-HSA-2467813,R-HSA-2555396,R-HSA-2871837,R-HSA-349425,R-HSA-350562,R-HSA-351202,R-HSA-376176,R-HSA-382551,R-HSA-382556,R-HSA-3858494,R-HSA-392499,R-HSA-4086400,R-HSA-422475,R-HSA-446652,R-HSA-447115,R-HSA-449147,R-HSA-450408,R-HSA-450531,R-HSA-453274,R-HSA-453276,R-HSA-453279,R-HSA-4608870,R-HSA-4641257,R-HSA-4641258,R-HSA-5357801,R-HSA-5358346,R-HSA-5358351,R-HSA-5362768,R-HSA-5387390,R-HSA-5607761,R-HSA-5607764,R-HSA-5610780,R-HSA-5610783,R-HSA-5610785,R-HSA-5610787,R-HSA-5619084,R-HSA-5619115,R-HSA-5621481,R-HSA-5632684,R-HSA-5658442,R-HSA-5663202,R-HSA-5663205,R-HSA-5668541,R-HSA-5673001,R-HSA-5676590,R-HSA-5678895,R-HSA-5683057,R-HSA-5684996,R-HSA-5687128,R-HSA-5688426,R-HSA-5689603,R-HSA-5689880,R-HSA-597592,R-HSA-6807070,R-HSA-68827,R-HSA-68867,R-HSA-68882,R-HSA-68886,R-HSA-68949,R-HSA-69002,R-HSA-69017,R-HSA-69052,R-HSA-69202,R-HSA-69206,R-HSA-69239,R-HSA-69242,R-HSA-69275,R-HSA-69278,R-HSA-69306,R-HSA-69481,R-HSA-69541,R-HSA-69563,R-HSA-69580,R-HSA-69601,R-HSA-69610,R-HSA-69613,R-HSA-69615,R-HSA-69620,R-HSA-69656,R-HSA-71291,R-HSA-73857,R-HSA-74160,R-HSA-75815,R-HSA-8852276,R-HSA-8854050,R-HSA-8878159,R-HSA-8878166,R-HSA-8878171,R-HSA-8939236,R-HSA-8939902,R-HSA-8941858,R-HSA-8948751,R-HSA-8950505,R-HSA-8951664,R-HSA-8953854,R-HSA-8953897,R-HSA-9006925,R-HSA-9010553,R-HSA-9013694,R-HSA-9020591,R-HSA-9020702,R-HSA-9604323,R-HSA-9607240,R-HSA-983168,R-HSA-983169,R-HSA-983705,REG-beta,REGbeta,UPI000000CC17,UPI0001AE68D3,UPI00022F8672,UPI00022F8673,UPI00022F8674,UPI00022F8675,URS00008B346C,URS0000D6D6FC,URS0000D6DB3D,URS0000D6DC75,URS0000D6E1F9,URS0000D6E5C0,URS0000D6E723,XM_006720213,XM_006720213.2,XP_006720276,XP_006720276.1,hsa:5721,proteasome activator subunit 2,uc001wmj.4	5
PSMG3	9606.ENSP00000288607	Proteasome assembly chaperone 3; Chaperone protein which promotes assembly of the 20S proteasome. May cooperate with PSMG1-PSMG2 heterodimers to orchestrate the correct assembly of proteasomes; Belongs to the PSMG3 family.	httpDDvec.cgi?smart=122:Pfam_PAC3(34|119)+	2Z5E,6JPT,84262,A0A024R806,A4D216,A8MPW2,AAH04308.1,AAH27171.1,AAP21867.1,AC093734,BC004308,BC027171,BR000337,C7orf48,CCDS5327,CCDS5327.1,CH236953,CH471144,CHEMBL1075137,EAL23945.1,EAW87212.1,EAW87213.1,ENSG00000157778,ENSP00000252329,ENSP00000288607,ENSP00000384799,ENST00000252329,ENST00000252329.3,ENST00000288607,ENST00000288607.2,ENST00000404674,ENST00000404674.7,FAA00325.1,HGNC:22420,HPA023876,MGC10911,NM_001134340,NM_001134340.1,NM_001134340.2,NM_032302,NM_032302.3,NM_032302.4,NP_001127812,NP_001127812.1,NP_115678,NP_115678.1,NX_Q9BT73,OMIM:617528,OTTHUMG00000119043,PAC-3,PAC3,PSMG3,PSMG3-201,PSMG3-202,PSMG3-203,PSMG3_HUMAN,Proteasome assembly chaperone 3,Q9BT73,UPI0000070DA3,XM_024446976,XM_024446976.1,XP_024302744,XP_024302744.1,chromosome 7 open reading frame 48,hPAC3,hsa:84262,proteasome assembly chaperone 3,uc003skx.3,uc064axx.1	0
PSPN	9606.ENSP00000245810	Persephin; Exhibits neurotrophic activity on mesencephalic dopaminergic and motor neurons.	httpDDvec.cgi?smart=156:SIGNAL(1|21)+TGFB(66|155)+	5623,AAC39640.1,AC011491,AF040962,CAB025366,CCDS12164,CCDS12164.1,ENSG00000125650,ENSP00000245810,ENSP00000438257,ENSP00000469884,ENST00000245810,ENST00000245810.1,ENST00000545374,ENST00000597721,ENST00000597721.1,HGNC:9579,M0QYK2,NM_004158,NM_004158.3,NP_004149,NP_004149.1,NX_O60542,O60542,OMIM:602921,OTTHUMG00000168086,PSP,PSPN,PSPN-201,PSPN-202,PSPN_HUMAN,Persephin,R-HSA-1266738,R-HSA-1280215,R-HSA-162582,R-HSA-168256,R-HSA-375165,R-HSA-419037,R-HSA-422475,R-HSA-5673001,R-HSA-5683057,R-HSA-5684996,R-HSA-8853659,R-HSA-9607240,UPI0000050F8D,UPI000204A888,hsa:5623,persephin,uc010xja.2	6
PSRC1	9606.ENSP00000358925	Proline/serine-rich coiled-coil protein 1; Required for normal progression through mitosis. Required for normal congress of chromosomes at the metaphase plate, and for normal rate of chromosomal segregation during anaphase. Plays a role in the regulation of mitotic spindle dynamics. Increases the rate of turnover of microtubules on metaphase spindles, and contributes to the generation of normal tension across sister kinetochores. Recruits KIF2A and ANKRD53 to the mitotic spindle and spindle poles. May participate in p53/TP53-regulated growth suppression; Belongs to the PSRC1 family.	httpDDvec.cgi?smart=333:Pfam_GTSE1_N(8|125)+	84722,A0A024R099,AAH56909.1,AAN73431.1,AAN73434.1,AAQ04649.1,AF223000,AF322891,AF447874,AK126567,AL390252,BAC86599.1,BC056909,CCDS30791,CCDS30791.1,CCDS797,CCDS797.1,CH471122,DDA3,EAW56373.1,EAW56375.1,EAW56377.1,ENSG00000134222,ENSP00000256615,ENSP00000339942,ENSP00000349678,ENSP00000358919,ENSP00000358920,ENSP00000358923,ENSP00000358925,ENSP00000386323,ENSP00000386628,ENSP00000387791,ENSP00000413186,ENSP00000413591,ENSP00000474667,ENSP00000474682,ENST00000256615,ENST00000346773,ENST00000349245,ENST00000357155,ENST00000369903,ENST00000369903.6,ENST00000369904,ENST00000369904.7,ENST00000369907,ENST00000369907.7,ENST00000369909,ENST00000369909.6,ENST00000409138,ENST00000409138.6,ENST00000409267,ENST00000409267.5,ENST00000418914,ENST00000418914.2,ENST00000429031,ENST00000429031.5,ENST00000438534,ENST00000459765,ENST00000459765.1,ENST00000471740,ENST00000471740.1,ENST00000474126,ENST00000474126.2,ENST00000492431,ENST00000492431.1,FP3214,HGNC:24472,HPA049315,HPA056561,KF459601,NM_001005290,NM_001005290.3,NM_001032291,NM_001032291.2,NM_001350237,NM_001350237.1,NM_001350238,NM_001350238.1,NM_001350239,NM_001350239.1,NM_001350240,NM_001350240.1,NM_001350241,NM_001350241.1,NM_001350242,NM_001350242.1,NM_001363309,NM_001363309.1,NM_032636,NM_032636.7,NP_001005290,NP_001005290.1,NP_001027462,NP_001027462.1,NP_001337166,NP_001337166.1,NP_001337167,NP_001337167.1,NP_001337168,NP_001337168.1,NP_001337169,NP_001337169.1,NP_001337170,NP_001337170.1,NP_001337171,NP_001337171.1,NP_001350238,NP_001350238.1,NP_116025,NP_116025.1,NX_Q6PGN9,OMIM:613126,OTTHUMG00000012000,PSRC1,PSRC1-201,PSRC1-202,PSRC1-203,PSRC1-204,PSRC1-205,PSRC1-206,PSRC1-207,PSRC1-208,PSRC1-209,PSRC1-210,PSRC1-211,PSRC1-212,PSRC1_HUMAN,Proline and serine rich coiled-coil 1,Proline/serine-rich coiled-coil protein 1,Q5T2Z0,Q5T2Z1,Q5T2Z3,Q6PGN9,Q6ZTI8,Q71MG3,Q9BV77,S4R3S8,UPI0000073C97,UPI00001C0CB4,UPI00001CE021,UPI00033350F7,UPI0003F47C14,UPI0003F4811B,URS0000CF5903,XM_005271283,XM_005271283.2,XM_005271283.3,XM_017002560,XM_017002560.1,XM_017002560.2,XM_017002561,XM_017002561.1,XM_017002561.2,XM_017002562,XM_017002562.1,XM_017002563,XM_017002563.1,XM_017002564,XM_017002564.1,XM_017002564.2,XM_017002565.1,XM_017002566,XM_017002566.1,XM_017002567,XM_017002567.1,XM_017002568.1,XM_017002569,XM_017002569.1,XM_017002570,XM_017002570.1,XM_017002576,XM_017002576.1,XM_017002576.2,XM_017002577.1,XM_024450335,XM_024450335.1,XM_024450337,XM_024450337.1,XP_005271340,XP_005271340.1,XP_016858049,XP_016858049.1,XP_016858050,XP_016858050.1,XP_016858051,XP_016858051.1,XP_016858052,XP_016858052.1,XP_016858053,XP_016858053.1,XP_016858054.1,XP_016858055,XP_016858055.1,XP_016858056,XP_016858056.1,XP_016858057.1,XP_016858058,XP_016858058.1,XP_016858059,XP_016858059.1,XP_016858065,XP_016858065.1,XP_016858066.1,XP_024306103,XP_024306103.1,XP_024306105,XP_024306105.1,XR_002957829,XR_002957829.1,differential display and activated by p53,hsa:84722,proline and serine rich coiled-coil 1,proline/serine-rich coiled-coil 1,uc001dxc.4,uc031ukv.2	3
PTGDS	9606.ENSP00000360687	Prostaglandin-H2 D-isomerase; Catalyzes the conversion of PGH2 to PGD2, a prostaglandin involved in smooth muscle contraction/relaxation and a potent inhibitor of platelet aggregation. Involved in a variety of CNS functions, such as sedation, NREM sleep and PGE2-induced allodynia, and may have an anti-apoptotic role in oligodendrocytes. Binds small non-substrate lipophilic molecules, including biliverdin, bilirubin, retinal, retinoic acid and thyroid hormone, and may act as a scavenger for harmful hydrophobic molecules and as a secretory retinoid and thyroid hormone transporter. Possib [...]	httpDDvec.cgi?smart=190:SIGNAL(1|22)+Pfam_Lipocalin(40|184)+	2WWP,3O19,3O22,3O2Y,4IMN,4IMO,4ORR,4ORS,4ORU,4ORW,4ORX,4ORY,4OS0,4OS3,4OS8,5.3.99.2,5730,5WY9,A0A024R8G3,A0A1W2PPU3,AA621632,AAA36494.2,AAB51074.1,AAH05939.1,AAK07679.1,AAV38724.1,AAV38725.1,ABB84464.1,AEE61283.1,AK075333,AK312817,AL807752,AY026356,B2R727,BAG35674.1,BAG52113.1,BC005939,BT019921,BT019922,Beta-trace protein,CAB009916,CCDS7019,CCDS7019.1,CH471090,CHEMBL3430865,Cerebrin-28,DQ297141,EAW88321.1,EAW88323.1,EC 5.3.99.2,ENSG00000107317,ENSP00000224167,ENSP00000349610,ENSP00000360684,ENSP00000360685,ENSP00000360687,ENSP00000392633,ENSP00000392692,ENSP00000397468,ENSP00000401141,ENSP00000416846,ENSP00000435033,ENSP00000491730,ENST00000224167,ENST00000357098,ENST00000371622,ENST00000371623,ENST00000371623.5,ENST00000371625,ENST00000371625.7,ENST00000413913,ENST00000413913.2,ENST00000429155,ENST00000444903,ENST00000444903.2,ENST00000446677,ENST00000446677.2,ENST00000456121,ENST00000457950,ENST00000457950.5,ENST00000460340,ENST00000460340.1,ENST00000462514,ENST00000462514.1,ENST00000467871,ENST00000471521,ENST00000492068,ENST00000492068.2,ENST00000640716,ENST00000640716.1,Glutathione-independent PGD synthase,H0Y4L4,H0Y5A1,HGNC:9592,HM005686,HPA004938,L-PGDS,LPGDS,Lipocalin-type prostaglandin-D synthase,M61900,M98537,M98538,NM_000954,NM_000954.5,NM_000954.6,NP_000945,NP_000945.3,NX_P41222,OMIM:176803,OTTHUMG00000020957,P41222,PDS,PGD2,PGD2 synthase,PGDS,PGDS2,PTGDS,PTGDS-201,PTGDS-202,PTGDS-203,PTGDS-204,PTGDS-205,PTGDS-206,PTGDS-207,PTGDS-208,PTGDS-209,PTGDS-210,PTGDS_HUMAN,Prostaglandin D2 synthase,Prostaglandin-D2 synthase,Prostaglandin-H2 D-isomerase,Q5SQ10,Q5SQ11,Q7M4P3,Q9UC22,Q9UCC9,Q9UCD9,R-HSA-1430728,R-HSA-2142753,R-HSA-2162123,R-HSA-556833,R-HSA-8978868,UPI00001317A4,UPI000047035F,UPI000059DAA5,UPI0004F2364E,UPI00097BA676,URS00007BD282,hsa:5730,lipocalin-type prostaglandin D synthase,prostaglandin D2 synthase,prostaglandin D2 synthase (21kD, brain),prostaglandin D2 synthase 21kDa (brain),uc004cke.4	7
PTGES2	9606.ENSP00000345341	Prostaglandin E synthase 2 truncated form; Isomerase that catalyzes the conversion of PGH2 into the more stable prostaglandin E2 (PGE2).	httpDDvec.cgi?smart=377:Pfam_GST_N_3(104|175)+	5.3.99.3,80142,A6NHH0,AAH09397.2,AAH09456.1,AAH11613.1,AK024100,AK223520,AL590708,BAB14826.1,BAD97240.1,BC009397,BC009456,BC011613,C9orf15,CCDS6891,CCDS6891.1,CH471090,CHEMBL4411,EAW87743.1,EAW87744.1,EAW87745.1,EC 5.3.99.3,ENSG00000148334,ENSP00000277462,ENSP00000341063,ENSP00000345341,ENSP00000350997,ENSP00000389712,ENSP00000411378,ENSP00000420171,ENSP00000482913,ENST00000277462,ENST00000277462.9,ENST00000338961,ENST00000338961.10,ENST00000344694,ENST00000358259,ENST00000423319,ENST00000449878,ENST00000449878.1,ENST00000474124,ENST00000474124.5,ENST00000476655,ENST00000476655.5,ENST00000476748,ENST00000476748.5,ENST00000483625,ENST00000483625.5,ENST00000485237,ENST00000485237.1,ENST00000485510,ENST00000485510.5,ENST00000487063,ENST00000487063.5,ENST00000492057,ENST00000493205,ENST00000493205.5,ENST00000496594,ENST00000496594.5,ENST00000497109,ENST00000497109.5,ENST00000617202,ENST00000617202.4,FLJ14038,GBF-1,GBF1,HGNC:17822,HPA020631,HPA020733,Membrane-associated prostaglandin E synthase-2,Microsomal prostaglandin E synthase 2,Microsomal prostaglandin-E synthase 2,NM_001256335,NM_001256335.1,NM_025072,NM_025072.6,NM_025072.7,NM_198938,NM_198938.2,NP_001243264,NP_001243264.1,NP_079348,NP_079348.1,NP_945176,NP_945176.1,NX_Q9H7Z7,OMIM:608152,OTTHUMG00000020730,PGES2,PGES2_HUMAN,PTGES2,PTGES2-201,PTGES2-202,PTGES2-203,PTGES2-204,PTGES2-205,PTGES2-206,PTGES2-207,PTGES2-208,PTGES2-209,PTGES2-210,PTGES2-211,PTGES2-212,PTGES2-213,PTGES2-214,Prostaglandin E synthase 2,Prostaglandin E synthase 2 truncated form,Prostaglandin-H(2) E-isomerase,Q53EW9,Q5SYV6,Q96GI0,Q96GL2,Q9H7Z7,R-HSA-1430728,R-HSA-168249,R-HSA-168256,R-HSA-2142753,R-HSA-2162123,R-HSA-556833,R-HSA-6798695,R-HSA-8978868,UPI000003F04A,UPI0000231C82,UPI00004701A6,URS0000D6DAC5,URS0000EBF4D0,X6RJ95,XM_005252239,XM_005252239.2,XM_011519050,XM_011519050.1,XM_011519051,XM_011519051.3,XM_024447688,XM_024447688.1,XP_005252296,XP_005252296.1,XP_011517352,XP_011517352.1,XP_011517353,XP_011517353.1,XP_024303456,XP_024303456.1,XR_001746383,XR_001746383.2,chromosome 9 open reading frame 15,hsa:80142,mPGE synthase-2,mPGES-2,prostaglandin E synthase 2,uc004bti.4	3
PTGR1	9606.ENSP00000385763	Prostaglandin reductase 1; Functions as 15-oxo-prostaglandin 13-reductase and acts on 15-oxo-PGE1, 15-oxo-PGE2 and 15-oxo-PGE2-alpha. Has no activity towards PGE1, PGE2 and PGE2-alpha (By similarity). Catalyzes the conversion of leukotriene B4 into its biologically less active metabolite, 12-oxo- leukotriene B4. This is an initial and key step of metabolic inactivation of leukotriene B4.	httpDDvec.cgi?smart=329:Pfam_ADH_N_2(5|105)+Pfam_ADH_zinc_N_2(185|327)+	1.3.1.-,1.3.1.48,1.3.1.74,15-oxoprostaglandin 13-reductase,1ZSV,22949,2Y05,A8K0N2,AAH35228.1,AK289597,AK298379,AL135787,AL159168,B4DPK3,BAA08382.1,BAF82286.1,BAG60615.1,BC035228,CCDS55331,CCDS55331.1,CCDS6779,CCDS6779.1,CH471105,D49387,EAW59074.1,EC 1.3.1.48,EC 1.3.1.74,ENSG00000106853,ENSP00000238248,ENSP00000311572,ENSP00000333100,ENSP00000363427,ENSP00000363432,ENSP00000363437,ENSP00000363444,ENSP00000363455,ENSP00000363481,ENSP00000385763,ENSP00000395965,ENSP00000435665,ENSP00000440281,ENST00000238248,ENST00000309195,ENST00000309195.9,ENST00000333580,ENST00000374308,ENST00000374308.1,ENST00000374313,ENST00000374313.5,ENST00000374318,ENST00000374324,ENST00000374324.5,ENST00000374335,ENST00000374361,ENST00000407693,ENST00000407693.6,ENST00000422125,ENST00000422125.1,ENST00000466771,ENST00000466771.6,ENST00000485319,ENST00000485319.1,ENST00000538962,ENST00000538962.7,F2Z3J9,F5GY50,F6XGT7,HGNC:18429,HPA036724,LTB4DH,NM_001146108,NM_001146108.1,NM_001146108.2,NM_001146109,NM_001146109.1,NM_012212,NM_012212.3,NP_001139580,NP_001139580.1,NP_001139581,NP_001139581.1,NP_036344,NP_036344.2,NX_Q14914,OMIM:601274,OTTHUMG00000020493,PGR1,PRG-1,PTGR1,PTGR1-201,PTGR1-202,PTGR1-203,PTGR1-204,PTGR1-205,PTGR1-206,PTGR1-207,PTGR1-208,PTGR1-209,PTGR1_HUMAN,Prostaglandin reductase 1,Q14914,Q5JVP2,Q8IYQ0,Q9H1X6,R-HSA-1430728,R-HSA-2142691,R-HSA-2142700,R-HSA-2142753,R-HSA-556833,R-HSA-8978868,R-HSA-9018678,UPI000012E24A,UPI000046FCF8,UPI000198F79B,UPI000268B4A5,UPI000E6EC300,URS00008B766B,URS0000D6D5FA,URS0000D6D871,XM_011518394,XM_011518394.2,XM_017014485,XM_017014485.2,XP_011516696,XP_011516696.1,XP_016869974,XP_016869974.1,XR_001746250,XR_001746250.2,XR_929738,XR_929738.2,ZADH3,hsa:22949,leukotriene B4 12-hydroxydehydrogenase,prostaglandin reductase 1,uc004bfh.3,uc004bfi.3	0
PTH	9606.ENSP00000433208	Parathyroid hormone; PTH elevates calcium level by dissolving the salts in bone and preventing their renal excretion. Stimulates [1-14C]-2-deoxy-D- glucose (2DG) transport and glycogen synthesis in osteoblastic cells.	httpDDvec.cgi?smart=115:SIGNAL(1|25)+PTH(30|65)+	1BWX,1ET1,1ET2,1FVY,1HPH,1HPY,1HTH,1ZWA,1ZWB,1ZWD,1ZWE,1ZWF,1ZWG,2L1X,3C4M,5741,AAA60215.1,AAH96142.1,AAH96143.1,AAH96144.1,AAH96145.1,BC096142,BC096143,BC096144,BC096145,CAA23843.1,CAB000072,CAB023409,CAB026363,CCDS7812,CCDS7812.1,ENSG00000152266,ENSP00000282091,ENSP00000433208,ENST00000282091,ENST00000282091.5,ENST00000529816,ENST00000529816.1,FIH1,HGNC:9606,HPA048540,J00301,NM_000315,NM_000315.3,NM_000315.4,NM_001316352,NM_001316352.1,NP_000306,NP_000306.1,NP_001303281,NP_001303281.1,NX_P01270,OMIM:168450,OTTHUMG00000165785,P01270,PTH,PTH-201,PTH-202,PTH1,PTHY_HUMAN,Parathormone,Parathyrin,Parathyroid hormone,Q4VB48,Q9UD38,R-HSA-162582,R-HSA-372790,R-HSA-373080,R-HSA-388396,R-HSA-418555,R-HSA-500792,UPI000013290A,V00597,hsa:5741,parathormone,parathyrin,parathyroid hormone,parathyroid hormone 1,prepro-PTH,preproparathyroid hormone,uc001mlb.4,uc057zha.1	16
PTH1R	9606.ENSP00000402723	Parathyroid hormone/parathyroid hormone-related peptide receptor; Receptor for parathyroid hormone and for parathyroid hormone- related peptide. The activity of this receptor is mediated by G proteins which activate adenylyl cyclase and also a phosphatidylinositol-calcium second messenger system.	httpDDvec.cgi?smart=593:SIGNAL(1|28)+HormR(104|179)+Pfam_7tm_2(184|455)+	1BL1,1ET2,1ET3,3C4M,3H3G,3L2J,4Z8J,5745,5EMB,6NBF,6NBH,6NBI,A0A024R2Z8,AAA36525.1,AAA56774.1,AAB60657.1,AAI12222.1,AAI12248.1,AAR18076.1,AC109583,AY449732,BC112221,BC112247,CAA48589.1,CCDS2747,CCDS2747.1,CH471055,CHEMBL1793,E7EWE7,EAW64793.1,EAW64794.1,EKNS,ENSG00000160801,ENSP00000292324,ENSP00000321999,ENSP00000324788,ENSP00000389811,ENSP00000396176,ENSP00000400977,ENSP00000402723,ENSP00000411424,ENSP00000413774,ENST00000292324,ENST00000313049,ENST00000313049.9,ENST00000313063,ENST00000418619,ENST00000418619.5,ENST00000422115,ENST00000422115.2,ENST00000427125,ENST00000427125.6,ENST00000428220,ENST00000428220.1,ENST00000430002,ENST00000430002.6,ENST00000449590,ENST00000449590.5,ENST00000490109,ENST00000490109.1,F2Z314,H7C0Q3,HGNC:9608,HPA007978,L04308,NM_000316,NM_000316.2,NM_000316.3,NM_001184744,NM_001184744.1,NP_000307,NP_000307.1,NP_001171673,NP_001171673.1,NX_Q03431,OMIM:168468,OTTHUMG00000133515,PFE,PTH/PTHr receptor,PTH/PTHrP type I receptor,PTH1 receptor,PTH1R,PTH1R-201,PTH1R-202,PTH1R-203,PTH1R-204,PTH1R-205,PTH1R-206,PTH1R-207,PTH1R-208,PTH1R_HUMAN,PTHR,PTHR1,Parathyroid hormone 1 receptor,Parathyroid hormone receptor 1,Q03431,Q2M1U3,R-HSA-162582,R-HSA-372790,R-HSA-373080,R-HSA-388396,R-HSA-418555,R-HSA-500792,U17418,U22401,U22402,U22403,U22404,U22405,U22406,U22407,U22408,U22409,UPI000005041F,UPI000006E024,UPI000198CA84,UPI0001D3B9F6,X68596,XM_005265344,XM_005265344.3,XM_011533967,XM_011533967.3,XM_011533968,XM_011533968.2,XM_017006932,XM_017006932.2,XM_017006933,XM_017006933.1,XM_017006934,XM_017006934.1,XP_005265401,XP_005265401.1,XP_011532269,XP_011532269.1,XP_011532270,XP_011532270.1,XP_016862421,XP_016862421.1,XP_016862422,XP_016862422.1,XP_016862423,XP_016862423.1,hsa:5745,parathyroid hormone 1 receptor,parathyroid hormone receptor 1,uc003cqm.4	4
PTK7	9606.ENSP00000418754	Inactive tyrosine-protein kinase 7; Inactive tyrosine kinase involved in Wnt signaling pathway. Component of both the non-canonical (also known as the Wnt/planar cell polarity signaling) and the canonical Wnt signaling pathway. Functions in cell adhesion, cell migration, cell polarity, proliferation, actin cytoskeleton reorganization and apoptosis. Has a role in embryogenesis, epithelial tissue organization and angiogenesis. Belongs to the protein kinase superfamily. Tyr protein kinase family. Insulin receptor subfamily.	httpDDvec.cgi?smart=1078:IGc2(52|116)+IGc2(149|215)+IG(239|328)+IGc2(342|406)+IG(426|507)+IGc2(523|585)+IGc2(612|679)+TRANS(712|734)+TyrKc(804|1069)+	2.7.10.1,5754,A8K974,AAA87565.1,AAC50484.2,AAH46109.1,AAH71557.1,AAL39062.1,AAN04862.1,AAN04863.1,AAN04864.1,AAN04865.1,AAN04866.1,AF447157,AF447158,AF447162,AF447164,AF447167,AF447170,AF447171,AF447173,AF447174,AF447175,AF447176,AF531868,AF531869,AF531870,AF531871,AF531872,AK291016,AK292589,AK296953,AL355385,B7Z477,BAF83705.1,BAF85278.1,BAH12463.1,BC046109,BC071557,C9J9E8,C9JQR6,CCDS4884,CCDS4884.1,CCDS4885,CCDS4885.1,CCDS4886,CCDS4886.1,CCDS4887,CCDS4887.1,CCDS59021,CCDS59021.1,CCK-4,CCK4,CH471081,Colon carcinoma kinase 4,E9PFZ5,EAX04154.1,EAX04155.1,EAX04156.1,EAX04158.1,EAX04160.1,EC 2.7.10.1,ENSG00000112655,ENSP00000230418,ENSP00000230419,ENSP00000324119,ENSP00000325101,ENSP00000325462,ENSP00000325992,ENSP00000326029,ENSP00000352840,ENSP00000389885,ENSP00000404737,ENSP00000417607,ENSP00000418386,ENSP00000418462,ENSP00000418545,ENSP00000418754,ENSP00000419037,ENSP00000419096,ENSP00000420165,ENSP00000420186,ENSP00000420322,ENSP00000420765,ENST00000230418,ENST00000230418.8,ENST00000230419,ENST00000230419.8,ENST00000325774,ENST00000325799,ENST00000325815,ENST00000325819,ENST00000325841,ENST00000345201,ENST00000345201.6,ENST00000349241,ENST00000349241.6,ENST00000352931,ENST00000352931.6,ENST00000359792,ENST00000419972,ENST00000441764,ENST00000461100,ENST00000461100.5,ENST00000461389,ENST00000461389.1,ENST00000470019,ENST00000470019.5,ENST00000470471,ENST00000470471.1,ENST00000471863,ENST00000471863.5,ENST00000473339,ENST00000473339.1,ENST00000476760,ENST00000476760.1,ENST00000481273,ENST00000481273.5,ENST00000481946,ENST00000481946.5,ENST00000487673,ENST00000487673.5,ENST00000489707,ENST00000489707.5,ENST00000490710,ENST00000490710.1,ENST00000493339,ENST00000493339.1,ENST00000494146,ENST00000494146.5,ENST00000497957,ENST00000497957.1,F8WCI7,F8WDG7,H0Y889,H0Y8F1,H7C4X3,H7C5L0,HGNC:9618,HPA003222,Inactive tyrosine-protein kinase 7,KF458160,NM_001270398,NM_001270398.1,NM_002821,NM_002821.4,NM_002821.5,NM_152880,NM_152880.3,NM_152880.4,NM_152881,NM_152881.3,NM_152881.4,NM_152882,NM_152882.3,NM_152882.4,NP_001257327,NP_001257327.1,NP_002812,NP_002812.2,NP_690619,NP_690619.1,NP_690620,NP_690620.1,NP_690621,NP_690621.1,NR_072997,NR_072997.2,NR_072998,NR_072998.2,NX_Q13308,OMIM:601890,OTTHUMG00000014721,PTK7,PTK7 protein tyrosine kinase 7,PTK7-201,PTK7-202,PTK7-203,PTK7-204,PTK7-205,PTK7-206,PTK7-207,PTK7-208,PTK7-209,PTK7-210,PTK7-211,PTK7-212,PTK7-213,PTK7-214,PTK7-215,PTK7-216,PTK7-217,PTK7-218,PTK7-219,PTK7-220,PTK7_HUMAN,Protein tyrosine kinase 7 (inactive),Protein-tyrosine kinase 7,Pseudo tyrosine kinase receptor 7,Q13308,Q13417,Q5T650,Q6IQ54,Q86X91,Q8NFA5,Q8NFA6,Q8NFA7,Q8NFA8,Tyrosine-protein kinase-like 7,U33635,U40271,UPI0000001BDB,UPI000000DB2F,UPI000006CEEA,UPI000006FC42,UPI0000070C07,UPI00000726E6,UPI0001962CAE,UPI0001962CB0,UPI0001B79423,UPI0001B79424,UPI0001B79425,UPI0001B79426,UPI0001B79427,UPI0001B79428,UPI0001B79429,XM_011514765,XM_011514765.2,XM_011514766,XM_011514766.2,XP_011513067,XP_011513067.1,XP_011513068,XP_011513068.1,XR_926286,XR_926286.2,colon carcinoma kinase 4,hsa:5754,protein tyrosine kinase 7,uc003oub.3	2
PTN	9606.ENSP00000341170	Pleiotrophin; Secreted growth factor that mediates its signal through cell- surface proteoglycan and non-proteoglycan receptors. Binds cell-surface proteoglycan receptor via their chondroitin sulfate (CS) groups. Thereby regulates many processes like cell proliferation, cell survival, cell growth, cell differentiation and cell migration in several tissues namely neuron and bone. Also plays a role in synaptic plasticity and learning-related behavior by inhibiting long-term synaptic potentiation (By similarity). Binds PTPRZ1, leading to neutralization of the negative charges of the CS ch [...]	httpDDvec.cgi?smart=168:SIGNAL(1|32)+PTN(47|131)+	2N6F,5764,A0A024R778,AAA35961.1,AAB24425.1,AAB26456.1,AAH05916.1,AAV38498.1,AB004306,AC018728,AC078842,AK290488,AK313424,BAA14261.1,BAA22944.1,BAF83177.1,BAG36216.1,BC005916,BT019692,C9JR52,CAA37121.1,CAB017685,CAG29334.1,CCDS5844,CCDS5844.1,CH236950,CH471070,CR450338,D90226,EAL24052.1,EAW83869.1,EAW83872.1,ENSG00000105894,ENSP00000222612,ENSP00000341170,ENSP00000376798,ENST00000222612,ENST00000348225,ENST00000348225.6,ENST00000349992,ENST00000393083,ENST00000393083.2,HARP,HB-GAM,HBBM,HBGF-8,HBGF8,HBNF,HBNF-1,HBNF1,HGNC:9630,HPA073913,Heparin-binding brain mitogen,Heparin-binding growth factor 8,Heparin-binding growth-associated molecule,KF458611,KF458612,KF458617,KF510986,M57399,NEGF1,NM_001321386,NM_001321386.2,NM_001321387,NM_001321387.2,NM_001321387.3,NM_002825,NM_002825.6,NM_002825.7,NP_001308315,NP_001308315.1,NP_001308316,NP_001308316.1,NP_002816,NP_002816.1,NX_P21246,OMIM:162095,OSF-1,OTTHUMG00000155709,Osteoblast-specific factor 1,P21246,PTN,PTN-201,PTN-202,PTN_HUMAN,Pleiotrophin,Q5U0B0,Q6ICQ5,Q9UCC6,S50394,S50405,S50408,S50409,S59641,S60110,S60111,S60736,UPI000013297B,UPI0000D4EB93,X52946,heparin binding growth factor 8,hsa:5764,neurite growth-promoting factor 1,pleiotrophin,uc003vtq.4	5
PTP4A3	9606.ENSP00000428976	Protein tyrosine phosphatase type IVA 3; Protein tyrosine phosphatase which stimulates progression from G1 into S phase during mitosis. Enhances cell proliferation, cell motility and invasive activity, and promotes cancer metastasis. May be involved in the progression of cardiac hypertrophy by inhibiting intracellular calcium mobilization in response to angiotensin II.	httpDDvec.cgi?smart=173:Pfam_DSPc(26|154)+	11156,1R6H,1V3A,2MBC,3.1.3.48,5TSR,AAB47560.1,AAC29314.1,AAH03105.1,AAP35967.1,AC100803,AC241442,AF041434,AJ276554,BC003105,BT007303,CAC81757.1,CCDS6382,CCDS6382.1,CCDS6383,CCDS6383.1,CHEMBL4162,E5RFQ4,E5RGR3,EC 3.1.3.48,ENSG00000184489,ENSP00000329526,ENSP00000331730,ENSP00000332274,ENSP00000428725,ENSP00000428758,ENSP00000428976,ENSP00000430332,ENST00000327627,ENST00000329397,ENST00000329397.5,ENST00000349124,ENST00000349124.2,ENST00000520105,ENST00000520105.5,ENST00000521578,ENST00000521578.5,ENST00000523147,ENST00000523147.5,ENST00000524028,ENST00000524028.1,HGNC:9636,HPA003281,NM_007079,NM_007079.3,NM_032611,NM_032611.2,NM_032611.3,NP_009010,NP_009010.2,NP_116000,NP_116000.1,NX_O75365,O75365,OMIM:606449,OTTHUMG00000164490,PRL-3,PRL-R,PRL3,PTP4A3,PTP4A3-201,PTP4A3-202,PTP4A3-203,PTP4A3-204,PTP4A3-205,PTP4A3-206,Protein tyrosine phosphatase 4A3,Protein tyrosine phosphatase type IVA,Protein tyrosine phosphatase type IVA 3,Protein-tyrosine phosphatase 4a3,Q8IVN5,Q99849,Q9BTW5,TP4A3_HUMAN,U87168,UPI000004981B,UPI00000719AC,UPI00001AF5C9,UPI0001E8F603,XM_005250764,XM_005250764.2,XM_006716500,XM_006716500.3,XM_011516803,XM_011516803.1,XM_011516805,XM_011516805.1,XM_017012998,XM_017012998.1,XM_017012998.2,XM_017012999,XM_017012999.2,XM_024447057,XM_024447057.1,XP_005250821,XP_005250821.1,XP_006716563,XP_006716563.1,XP_011515105,XP_011515105.1,XP_011515107,XP_011515107.1,XP_016868487,XP_016868487.1,XP_016868488,XP_016868488.1,XP_024302825,XP_024302825.1,hsa:11156,phosphatase of regenerating liver 3,protein tyrosine phosphatase 4A3,protein tyrosine phosphatase type IVA, member 3,uc003ywg.2,uc010mes.5	0
PTPN1	9606.ENSP00000360683	Tyrosine-protein phosphatase non-receptor type 1; Tyrosine-protein phosphatase which acts as a regulator of endoplasmic reticulum unfolded protein response. Mediates dephosphorylation of EIF2AK3/PERK; inactivating the protein kinase activity of EIF2AK3/PERK. May play an important role in CKII- and p60c- src-induced signal transduction cascades. May regulate the EFNA5-EPHA3 signaling pathway which modulates cell reorganization and cell-cell repulsion. May also regulate the hepatocyte growth factor receptor signaling pathway through dephosphorylation of MET. Belongs to the protein-tyrosi [...]	httpDDvec.cgi?smart=435:PTPc(15|279)+TRANS(409|431)+	1A5Y,1AAX,1BZC,1BZH,1BZJ,1C83,1C84,1C85,1C86,1C87,1C88,1ECV,1EEN,1EEO,1G1F,1G1G,1G1H,1G7F,1G7G,1GFY,1I57,1JF7,1KAK,1KAV,1L8G,1LQF,1NL9,1NNY,1NO6,1NWE,1NWL,1NZ7,1OEM,1OEO,1OES,1OET,1OEU,1OEV,1ONY,1ONZ,1PA1,1PH0,1PTT,1PTU,1PTV,1PTY,1PXH,1PYN,1Q1M,1Q6J,1Q6M,1Q6N,1Q6P,1Q6S,1Q6T,1QXK,1SUG,1T48,1T49,1T4J,1WAX,1XBO,2AZR,2B07,2B4S,2BGD,2BGE,2CM2,2CM3,2CM7,2CM8,2CMA,2CMB,2CMC,2CNE,2CNF,2CNG,2CNH,2CNI,2F6F,2F6T,2F6V,2F6W,2F6Y,2F6Z,2F70,2F71,2FJM,2FJN,2H4G,2H4K,2HB1,2HNP,2HNQ,2NT7,2NTA,2QBP,2QBQ,2QBR,2QBS,2VEU,2VEV,2VEW,2VEX,2VEY,2ZMM,2ZN7,3.1.3.48,3A5J,3A5K,3CWE,3D9C,3EAX,3EB1,3EU0,3I7Z,3I80,3QKP,3QKQ,3SME,3ZMP,3ZMQ,3ZV2,4BJO,4I8N,4QAH,4QAP,4QBE,4QBW,4Y14,4ZRT,5770,5K9V,5K9W,5KA0,5KA1,5KA2,5KA3,5KA4,5KA7,5KA8,5KA9,5KAA,5KAB,5KAC,5KAD,5QDE,5QDF,5QDG,5QDH,5QDI,5QDJ,5QDK,5QDL,5QDM,5QDN,5QDO,5QDP,5QDQ,5QDR,5QDS,5QDT,5QDU,5QDV,5QDW,5QDX,5QDY,5QDZ,5QE0,5QE1,5QE2,5QE3,5QE4,5QE5,5QE6,5QE7,5QE8,5QE9,5QEA,5QEB,5QEC,5QED,5QEE,5QEF,5QEG,5QEH,5QEI,5QEJ,5QEK,5QEL,5QEM,5QEN,5QEO,5QEP,5QEQ,5QER,5QES,5QET,5QEU,5QEV,5QEW,5QEX,5QEY,5QEZ,5QF0,5QF1,5QF2,5QF3,5QF4,5QF5,5QF6,5QF7,5QF8,5QF9,5QFA,5QFB,5QFC,5QFD,5QFE,5QFF,5QFG,5QFH,5QFI,5QFJ,5QFK,5QFL,5QFM,5QFN,5QFO,5QFP,5QFQ,5QFR,5QFS,5QFT,5QFU,5QFV,5QFW,5QFX,5QFY,5QFZ,5QG0,5QG1,5QG2,5QG3,5QG4,5QG5,5QG6,5QG7,5QG8,5QG9,5QGA,5QGB,5QGC,5QGD,5QGE,5QGF,5T19,6B8E,6B8T,6B8X,6B8Z,6B90,6B95,6BAI,6CWU,6CWV,6OLQ,6OLV,6OMY,6PFW,6PG0,6PGT,6PHA,6PHS,6PM8,A8K3M3,AAA60157.1,AAA60158.1,AAA60223.1,AAH15660.1,AAH18164.1,AAP35398.1,AK290638,AK299830,AK316563,AL034429,AL133230,B4DSN5,BAF83327.1,BAG38152.1,BAG61697.1,BC015660,BC018164,BT006752,CAB009329,CAB015217,CCDS13430,CCDS13430.1,CCDS63309,CCDS63309.1,CH471077,CHEMBL335,EAW75626.1,EC 3.1.3.48,ENSG00000196396,ENSP00000349544,ENSP00000360683,ENSP00000437732,ENST00000357040,ENST00000371621,ENST00000371621.4,ENST00000541713,ENST00000541713.5,HGNC:9642,HPA012542,KF456940,M31724,M33684,M33685,M33686,M33687,M33688,M33689,NM_001278618,NM_001278618.1,NM_002827,NM_002827.3,NM_002827.4,NP_001265547,NP_001265547.1,NP_002818,NP_002818.1,NX_P18031,OMIM:176885,OTTHUMG00000032729,P18031,PTN1_HUMAN,PTP-1B,PTP1B,PTPN1,PTPN1-201,PTPN1-202,Protein tyrosine phosphatase non-receptor type 1,Protein-tyrosine phosphatase 1B,Q5TGD8,Q9BQV9,Q9NQQ4,R-HSA-109582,R-HSA-1280215,R-HSA-162582,R-HSA-168256,R-HSA-212436,R-HSA-354192,R-HSA-6806834,R-HSA-6807004,R-HSA-73857,R-HSA-74160,R-HSA-76002,R-HSA-76009,R-HSA-877300,R-HSA-877312,R-HSA-8848021,R-HSA-8849472,R-HSA-8986944,R-HSA-9006921,R-HSA-9006927,R-HSA-9006934,R-HSA-9022699,R-HSA-909733,R-HSA-912694,R-HSA-913531,R-HSA-982772,Tyrosine-protein phosphatase non-receptor type 1,UPI000011DD79,UPI00017A7BEB,hsa:5770,protein tyrosine phosphatase non-receptor type 1,uc002xvl.5	11
PTPRB	9606.ENSP00000334928	Receptor-type tyrosine-protein phosphatase beta; Plays an important role in blood vessel remodeling and angiogenesis. Not necessary for the initial formation of blood vessels, but is essential for their maintenance and remodeling. Can induce dephosphorylation of TEK/TIE2, CDH5/VE-cadherin and KDR/VEGFR-2. Regulates angiopoietin-TIE2 signaling in endothelial cells. Acts as a negative regulator of TIE2, and controls TIE2 driven endothelial cell proliferation, which in turn affects blood vessel remodeling during embryonic development and determines blood vessel size during perinatal growt [...]	httpDDvec.cgi?smart=2215:FN3(240|322)+FN3(328|410)+FN3(421|496)+FN3(507|583)+FN3(595|677)+FN3(685|764)+FN3(772|849)+FN3(861|939)+FN3(949|1027)+FN3(1037|1116)+FN3(1125|1201)+FN3(1213|1292)+FN3(1303|1383)+FN3(1391|1470)+FN3(1479|1557)+FN3(1573|1652)+PTPc(1920|2183)+	2AHS,2H02,2H03,2H04,2HC1,2HC2,2I3R,2I3U,2I4E,2I4G,2I4H,2I5X,3.1.3.48,5787,AAI01680.1,AAI13464.1,AAI43357.1,AAI43361.1,AC025569,AC083809,AK128562,B7ZKS8,B7ZKT0,BAC87502.1,BC101679,BC113463,BC143356,BC143360,BX648245,C9JX87,CAA38066.1,CAB004782,CCDS44943,CCDS44943.1,CCDS44944,CCDS44944.1,CCDS55845,CCDS55845.1,CCDS55846,CCDS55846.1,CCDS81713,CCDS81713.1,CH471054,CHEMBL2706,EAW97254.1,EC 3.1.3.48,ENSG00000127329,ENSP00000261266,ENSP00000334928,ENSP00000393028,ENSP00000438927,ENSP00000439788,ENSP00000440538,ENSP00000446934,ENSP00000446982,ENSP00000447302,ENSP00000448058,ENSP00000448349,ENST00000261266,ENST00000261266.9,ENST00000334414,ENST00000334414.10,ENST00000451516,ENST00000538174,ENST00000538174.6,ENST00000538708,ENST00000538708.5,ENST00000544694,ENST00000547715,ENST00000547715.1,ENST00000548122,ENST00000548122.2,ENST00000549400,ENST00000549400.1,ENST00000550358,ENST00000550358.5,ENST00000550857,ENST00000550857.5,ENST00000551525,ENST00000551525.5,ENST00000552253,ENST00000552253.1,F5H3G6,F8VSD5,F8VU56,H0YHE8,HGNC:9665,HPA067868,HPTP-BETA,HPTPB,NM_001109754,NM_001109754.3,NM_001109754.4,NM_001206971,NM_001206971.2,NM_001206971.3,NM_001206972,NM_001206972.2,NM_001206972.3,NM_001330204,NM_001330204.1,NM_001330204.2,NM_002837,NM_002837.5,NM_002837.6,NP_001103224,NP_001103224.1,NP_001193900,NP_001193900.1,NP_001193901,NP_001193901.1,NP_001317133,NP_001317133.1,NP_002828,NP_002828.3,NX_P23467,OMIM:176882,OTTHUMG00000169499,P23467,PTPB,PTPRB,PTPRB-201,PTPRB-202,PTPRB-203,PTPRB-204,PTPRB-205,PTPRB-206,PTPRB-207,PTPRB-208,PTPRB-209,PTPRB-210,PTPRB-211,PTPRB_HUMAN,Protein tyrosine phosphatase receptor type B,Protein-tyrosine phosphatase beta,Q14D85,Q3MIV7,Q6ZR19,R-HSA-168249,R-HSA-168256,R-HSA-6798695,R-PTP-BETA,R-PTP-beta,Receptor-type tyrosine-protein phosphatase beta,UPI00001C1028,UPI00001FC788,UPI00002294FA,UPI000189A7F7,UPI0002065526,UPI00020CE282,UPI00020CE2AC,UPI00020CE2AD,URS0000D6DEC7,URS0000EB0EA5,VE-PTP,VEPTP,X54131,XM_006719528,XM_006719528.1,XM_006719529,XM_006719529.4,XM_011538614,XM_011538614.1,XM_017019724,XM_017019724.1,XP_006719591,XP_006719591.1,XP_006719592,XP_006719592.1,XP_011536916,XP_011536916.1,XP_016875213,XP_016875213.1,XR_944651,XR_944651.1,hsa:5787,protein tyrosine phosphatase receptor type B,uc001swb.6,uc001swc.6	10
PTPRC	9606.ENSP00000411355	Receptor-type tyrosine-protein phosphatase C; Protein tyrosine-protein phosphatase required for T-cell activation through the antigen receptor. Acts as a positive regulator of T-cell coactivation upon binding to DPP4. The first PTPase domain has enzymatic activity, while the second one seems to affect the substrate specificity of the first one. Upon T-cell activation, recruits and dephosphorylates SKAP1 and FYN. Dephosphorylates LYN, and thereby modulates LYN activity (By similarity); Belongs to the protein-tyrosine phosphatase family. Receptor class 1/6 subfamily.	httpDDvec.cgi?smart=1306:Pfam_PTP_N(7|32)+Pfam_CD45(237|295)+FN3(392|468)+FN3(485|563)+TRANS(580|602)+PTPc(652|914)+PTPc(943|1230)+	1YGR,1YGU,3.1.3.48,5788,5FMV,5FN6,5FN7,A0A075B788,A0A0A0MT22,A0A2R8Y5B1,A0A2R8YE81,A8K7W6,AAD15273.2,AK292131,AL157402,AL355988,B220,BAF84820.1,CAA68269.1,CAA68669.1,CAB000052,CAB002800,CAB056154,CAB068221,CCDS1397,CCDS1397.2,CCDS1398,CCDS1398.2,CCDS44291,CCDS44291.2,CD45,CD45R,CH471067,CHEMBL3243,E9PKH0,EAW91303.1,EC 3.1.3.48,ENSG00000081237,ENSP00000193532,ENSP00000271610,ENSP00000306782,ENSP00000324768,ENSP00000356334,ENSP00000356335,ENSP00000356336,ENSP00000356337,ENSP00000356341,ENSP00000356342,ENSP00000356343,ENSP00000356346,ENSP00000356349,ENSP00000375831,ENSP00000393360,ENSP00000405494,ENSP00000406897,ENSP00000411355,ENSP00000433536,ENSP00000444735,ENSP00000469141,ENSP00000471810,ENSP00000471843,ENSP00000494132,ENSP00000494327,ENST00000193532,ENST00000271610,ENST00000303696,ENST00000315496,ENST00000348564,ENST00000348564.11,ENST00000352140,ENST00000367364,ENST00000367364.5,ENST00000367365,ENST00000367366,ENST00000367367,ENST00000367367.8,ENST00000367371,ENST00000367372,ENST00000367373,ENST00000367376,ENST00000367379,ENST00000367379.6,ENST00000391970,ENST00000391970.3,ENST00000413409,ENST00000413409.6,ENST00000418674,ENST00000418674.1,ENST00000427110,ENST00000427110.6,ENST00000442510,ENST00000442510.7,ENST00000462363,ENST00000462363.6,ENST00000484135,ENST00000484135.1,ENST00000491302,ENST00000491302.1,ENST00000529828,ENST00000529828.5,ENST00000530727,ENST00000530727.5,ENST00000535566,ENST00000594404,ENST00000598951,ENST00000643513,ENST00000643513.1,ENST00000645247,ENST00000645247.1,ENST00000646230,ENST00000646230.1,GP180,HGNC:9666,HPA000440,KF510707,L-CA,LCA,LY5,Leukocyte common antigen,M23466,M23467,M23468,M23469,M23470,M23471,M23472,M23473,M23474,M23475,M23476,M23477,M23478,M23479,M23480,M23481,M23482,M23483,M23484,M23485,M23486,M23487,M23488,M23489,M23490,M23491,M23492,M23496,M3ZCP1,M9MMK8,M9MMK9,M9MML3,M9MML4,NM_001267798,NM_001267798.2,NM_002838,NM_002838.4,NM_002838.5,NM_080921,NM_080921.3,NP_001254727,NP_001254727.1,NP_002829,NP_002829.3,NP_563578,NP_563578.2,NR_052021,NR_052021.2,NX_P08575,OMIM:151460,OTTHUMG00000035702,P08575,PTPRC,PTPRC-201,PTPRC-202,PTPRC-203,PTPRC-204,PTPRC-205,PTPRC-206,PTPRC-207,PTPRC-208,PTPRC-209,PTPRC-210,PTPRC-211,PTPRC-212,PTPRC-213,PTPRC-214,PTPRC-215,PTPRC-216,PTPRC-217,PTPRC_HUMAN,Protein tyrosine phosphatase receptor type C,Q16614,Q9H0Y6,R-HSA-1266738,R-HSA-1280218,R-HSA-168249,R-HSA-168256,R-HSA-202403,R-HSA-202427,R-HSA-373755,R-HSA-416700,R-HSA-422475,R-HSA-6798695,Receptor-type tyrosine-protein phosphatase C,T200,UPI00002046EE,UPI00002046F8,UPI000046FDB3,UPI000046FDB4,UPI000046FDB5,UPI000046FDB6,UPI000046FDB9,UPI0002065067,UPI0002A47242,UPI000D18FB4C,UPI000D197638,URS00008B2A6C,URS00008B86A5,URS00008BB1F2,URS00008BBFD8,URS00008BC5F4,X6R433,XM_006711472,XM_006711472.3,XM_006711472.4,XM_006711473,XM_006711473.3,XM_006711474,XM_006711474.3,XP_006711535,XP_006711535.1,XP_006711536,XP_006711536.1,XP_006711537,XP_006711537.1,Y00062,Y00638,hsa:5788,protein tyrosine phosphatase receptor type C,uc001gur.3,uc061fse.1	90
PTPRF	9606.ENSP00000353030	Receptor-type tyrosine-protein phosphatase F; Possible cell adhesion receptor. It possesses an intrinsic protein tyrosine phosphatase activity (PTPase) and dephosphorylates EPHA2 regulating its activity.	httpDDvec.cgi?smart=1907:SIGNAL(1|29)+IGc2(45|114)+IGc2(147|214)+IGc2(244|305)+FN3(319|398)+FN3(414|497)+FN3(512|591)+FN3(606|693)+FN3(709|806)+FN3(821|901)+FN3(916|997)+FN3(1012|1088)+TRANS(1262|1284)+PTPc(1351|1609)+PTPc(1638|1900)+	1LAR,2DJU,2DN7,2EDX,2EDY,2YD5,2YD8,3.1.3.48,4N5U,5792,A2A437,AAH48768.1,AB177857,AC092815,AL583862,BAD66835.1,BC048768,BNAH2,CAA68754.1,CCDS489,CCDS489.2,CCDS490,CCDS490.2,CH471059,CHEMBL3521,D3DPX6,D3DPX7,EAX07086.1,EAX07087.1,EAX07088.1,EAX07089.1,EC 3.1.3.48,ENSG00000142949,ENSP00000271125,ENSP00000302753,ENSP00000318349,ENSP00000334361,ENSP00000346738,ENSP00000353030,ENSP00000361479,ENSP00000361481,ENSP00000361482,ENSP00000361484,ENSP00000361488,ENSP00000361489,ENSP00000361490,ENSP00000361491,ENSP00000380051,ENSP00000387885,ENSP00000390514,ENSP00000391764,ENSP00000398822,ENSP00000403606,ENSP00000407735,ENSP00000408952,ENSP00000413306,ENSP00000416343,ENSP00000483557,ENST00000271125,ENST00000304410,ENST00000325355,ENST00000333953,ENST00000346157,ENST00000349619,ENST00000354705,ENST00000359947,ENST00000359947.8,ENST00000372402,ENST00000372404,ENST00000372405,ENST00000372405.1,ENST00000372407,ENST00000372407.4,ENST00000372411,ENST00000372412,ENST00000372413,ENST00000372414,ENST00000396839,ENST00000412568,ENST00000412568.6,ENST00000413570,ENST00000414879,ENST00000414879.5,ENST00000422171,ENST00000422755,ENST00000429895,ENST00000429895.5,ENST00000436724,ENST00000436724.5,ENST00000437607,ENST00000437607.1,ENST00000438120,ENST00000438120.5,ENST00000463041,ENST00000463041.1,ENST00000467464,ENST00000467464.1,ENST00000477970,ENST00000477970.1,ENST00000481019,ENST00000481019.5,ENST00000496043,ENST00000496043.5,ENST00000496447,ENST00000496447.5,ENST00000617451,ENST00000617451.4,H0Y380,H0Y4H1,H0Y6Z7,H0Y7Z9,HGNC:9670,HPA012710,LAR,Leukocyte common antigen related,NM_001329137,NM_001329137.1,NM_001329138,NM_001329138.1,NM_001329139,NM_001329139.1,NM_001329140,NM_001329140.1,NM_002840,NM_002840.4,NM_002840.5,NM_130440,NM_130440.3,NP_001316066,NP_001316066.1,NP_001316067,NP_001316067.1,NP_001316068,NP_001316068.1,NP_001316069,NP_001316069.1,NP_002831,NP_002831.2,NP_569707,NP_569707.2,NX_P10586,OMIM:179590,OTTHUMG00000007501,P10586,PTPRF,PTPRF-201,PTPRF-202,PTPRF-203,PTPRF-204,PTPRF-205,PTPRF-206,PTPRF-207,PTPRF-208,PTPRF-209,PTPRF-210,PTPRF-211,PTPRF-212,PTPRF-213,PTPRF-214,PTPRF-215,PTPRF-216,PTPRF_HUMAN,Protein tyrosine phosphatase receptor type F,Q5T021,Q5T022,Q5W9G2,Q86WS0,R-HSA-112316,R-HSA-388844,R-HSA-6794362,R-HSA-8849932,Receptor-type tyrosine-protein phosphatase F,UPI0000470154,UPI0000470155,UPI0000EDA28B,UPI000155D487,UPI000155D488,UPI000155D48A,UPI00021CEF75,URS00008B217F,URS0000E9F530,XM_005271079,XM_005271079.3,XM_005271080,XM_005271080.3,XM_005271081,XM_005271081.3,XM_005271082,XM_005271082.3,XM_006710795,XM_006710795.3,XM_006710796,XM_006710796.3,XM_006710797,XM_006710797.3,XM_006710798,XM_006710798.3,XM_006710799,XM_006710799.3,XM_006710800,XM_006710800.3,XM_006710801,XM_006710801.3,XM_011541871,XM_011541871.3,XM_011541872,XM_011541872.3,XM_011541873,XM_011541873.2,XM_017001942,XM_017001942.2,XM_017001943,XM_017001943.1,XM_017001944,XM_017001944.1,XM_017001945,XM_017001945.1,XM_017001946,XM_017001946.1,XM_017001949,XM_017001949.1,XP_005271136,XP_005271136.1,XP_005271137,XP_005271137.1,XP_005271138,XP_005271138.1,XP_005271139,XP_005271139.1,XP_006710858,XP_006710858.1,XP_006710859,XP_006710859.1,XP_006710860,XP_006710860.1,XP_006710861,XP_006710861.1,XP_006710862,XP_006710862.1,XP_006710863,XP_006710863.1,XP_006710864,XP_006710864.1,XP_011540173,XP_011540173.1,XP_011540174,XP_011540174.1,XP_011540175,XP_011540175.1,XP_016857431,XP_016857431.1,XP_016857432,XP_016857432.1,XP_016857433,XP_016857433.1,XP_016857434,XP_016857434.1,XP_016857435,XP_016857435.1,XP_016857438,XP_016857438.1,Y00815,hsa:5792,protein tyrosine phosphatase receptor type F,uc001cjr.4,uc001cjs.4	4
PTPRH	9606.ENSP00000365528	Receptor-type tyrosine-protein phosphatase H; Protein phosphatase that may contribute to contact inhibition of cell growth and motility by mediating the dephosphorylation of focal adhesion-associated substrates and thus negatively regulating integrin- promoted signaling processes. Induces apoptotic cell death by at least two distinct mechanisms: inhibition of cell survival signaling mediated by PI 3-kinase, Akt, and ILK and activation of a caspase-dependent proapoptotic pathway. Inhibits the basal activity of LCK and its activation in response to TCR stimulation and TCR-induced activat [...]	httpDDvec.cgi?smart=1115:SIGNAL(1|27)+FN3(30|109)+FN3(119|198)+FN3(208|287)+FN3(297|376)+FN3(386|465)+FN3(475|554)+FN3(565|655)+TRANS(754|776)+PTPc(819|1081)+	3.1.3.48,5794,AAF91411.1,AAI11716.1,AAI11717.1,AC010327,AF275131,AF275132,AF275133,AF275134,AF275135,AF275136,AF275137,AF275138,AF275139,AF275140,AF275141,AF275142,AF275143,AF275144,AF275145,AF275146,AF275147,AF275148,AF275149,AF275150,BAA03645.2,BC111715,BC111716,C9JCH2,CCDS33110,CCDS33110.1,CCDS54321,CCDS54321.1,D15049,EC 3.1.3.48,ENSG00000080031,ENSP00000263434,ENSP00000365528,ENSP00000465237,ENSP00000468011,ENST00000263434,ENST00000263434.5,ENST00000376350,ENST00000376350.7,ENST00000586310,ENST00000586310.1,ENST00000586852,ENST00000586852.5,ENST00000587662,ENST00000587662.1,ENST00000588370,ENST00000588370.5,ENST00000588559,ENST00000588559.5,HGNC:9672,HPA042300,NM_001161440,NM_001161440.2,NM_001161440.3,NM_002842,NM_002842.4,NM_002842.5,NP_001154912,NP_001154912.2,NP_002833,NP_002833.4,NX_Q9HD43,OMIM:602510,OTTHUMG00000180701,PTPRH,PTPRH-201,PTPRH-202,PTPRH-203,PTPRH-204,PTPRH-205,PTPRH-206,PTPRH-207,PTPRH_HUMAN,Protein tyrosine phosphatase receptor type H,Q15426,Q2NKN9,Q2NKP0,Q9HD43,R-PTP-H,Receptor-type tyrosine-protein phosphatase H,SAP-1,SAP1,UPI000052D443,UPI0004438046,URS00008B3DBC,URS0000E918C1,URS0000E98692,XM_011527183,XM_011527183.1,XM_011527188,XM_011527188.1,XM_011527190,XM_011527190.1,XM_017027056,XM_017027056.1,XM_017027057,XM_017027057.1,XM_017027058,XM_017027058.1,XM_017027059,XM_017027059.1,XM_017027060,XM_017027060.1,XM_017027061,XM_017027061.1,XM_017027062,XM_017027062.1,XM_017027063,XM_017027063.1,XM_017027064,XM_017027064.1,XP_011525485,XP_011525485.1,XP_011525490,XP_011525490.1,XP_016882545,XP_016882545.1,XP_016882546,XP_016882546.1,XP_016882547,XP_016882547.1,XP_016882548,XP_016882548.1,XP_016882549,XP_016882549.1,XP_016882550,XP_016882550.1,XP_016882551,XP_016882551.1,XP_016882552,XP_016882552.1,XR_001753730,XR_001753730.1,hsa:5794,protein tyrosine phosphatase receptor type H,uc002qjq.4	1
PTPRK	9606.ENSP00000432973	Receptor-type tyrosine-protein phosphatase kappa; Regulation of processes involving cell contact and adhesion such as growth control, tumor invasion, and metastasis. Negative regulator of EGFR signaling pathway. Forms complexes with beta-catenin and gamma-catenin/plakoglobin. Beta-catenin may be a substrate for the catalytic activity of PTPRK/PTP-kappa.	httpDDvec.cgi?smart=1462:SIGNAL(1|27)+MAM(31|194)+IG(201|289)+FN3(291|374)+FN3(390|476)+FN3(492|580)+TRANS(754|775)+PTPc(903|1166)+PTPc(1195|1460)+	2C7S,3.1.3.48,5796,AAC37599.1,AAH63596.1,AAI40776.1,AAI44513.1,AAI44514.1,AC212491,AL034349,AL035465,AL035470,AL035594,AL357621,AL451073,AL590006,B2RTQ8,B7ZMG0,BC063596,BC140775,BC144512,BC144513,CAA94519.1,CCDS47473,CCDS47473.1,CCDS5137,CCDS5137.1,CCDS75517,CCDS75517.1,CCDS78179,CCDS78179.1,CH471051,E9PGC5,E9PMV4,E9PRW2,EAW48086.1,EC 3.1.3.48,ENSG00000152894,ENSP00000282833,ENSP00000357185,ENSP00000357186,ENSP00000357187,ENSP00000357188,ENSP00000357190,ENSP00000357193,ENSP00000357196,ENSP00000357197,ENSP00000357198,ENSP00000357209,ENSP00000357210,ENSP00000376242,ENSP00000376243,ENSP00000388676,ENSP00000401768,ENSP00000406825,ENSP00000408180,ENSP00000412387,ENSP00000413342,ENSP00000432960,ENSP00000432973,ENSP00000434058,ENSP00000434116,ENSP00000437299,ENST00000282833,ENST00000368202,ENST00000368202.4,ENST00000368203,ENST00000368204,ENST00000368205,ENST00000368205.7,ENST00000368207,ENST00000368207.7,ENST00000368210,ENST00000368210.7,ENST00000368213,ENST00000368213.9,ENST00000368214,ENST00000368215,ENST00000368215.7,ENST00000368226,ENST00000368226.8,ENST00000368227,ENST00000392448,ENST00000392449,ENST00000392449.4,ENST00000415046,ENST00000415046.6,ENST00000415055,ENST00000415055.2,ENST00000427676,ENST00000429595,ENST00000429595.1,ENST00000434424,ENST00000434424.5,ENST00000450869,ENST00000490332,ENST00000490332.2,ENST00000495748,ENST00000495748.5,ENST00000498284,ENST00000498284.1,ENST00000524481,ENST00000524481.5,ENST00000524534,ENST00000524534.5,ENST00000525459,ENST00000525459.1,ENST00000531050,ENST00000531050.5,ENST00000531466,ENST00000531466.1,ENST00000532331,ENST00000532331.5,ENST00000532751,ENST00000532751.1,H0Y6P5,H0Y6V4,H0YD44,H0YDP9,HGNC:9674,HPA054056,HPA054822,KF458278,KF458282,L77886,NM_001135648,NM_001135648.2,NM_001135648.3,NM_001291981,NM_001291981.1,NM_001291981.2,NM_001291982,NM_001291982.2,NM_001291983,NM_001291983.2,NM_001291984,NM_001291984.1,NM_001291984.2,NM_002844,NM_002844.3,NM_002844.4,NP_001129120,NP_001129120.1,NP_001278910,NP_001278910.1,NP_001278911,NP_001278911.1,NP_001278912,NP_001278912.1,NP_001278913,NP_001278913.1,NP_002835,NP_002835.2,NX_Q15262,OMIM:602545,OTTHUMG00000015536,PTPK,PTPRK,PTPRK-201,PTPRK-202,PTPRK-203,PTPRK-204,PTPRK-205,PTPRK-206,PTPRK-207,PTPRK-208,PTPRK-209,PTPRK-210,PTPRK-211,PTPRK-212,PTPRK-213,PTPRK-214,PTPRK-215,PTPRK-216,PTPRK-217,PTPRK-218,PTPRK-219,PTPRK-220,PTPRK-221,PTPRK-222,PTPRK_HUMAN,Protein tyrosine phosphatase receptor type K,Protein-tyrosine phosphatase kappa,Q14763,Q15262,Q5TG10,Q5TG11,Q5TG12,Q6P493,R-HSA-162582,R-HSA-177929,R-HSA-182971,R-HSA-9006934,R-PTP-kappa,Receptor-type tyrosine-protein phosphatase kappa,UPI000013DCFE,UPI0000148ED1,UPI0000227E43,UPI0000470982,UPI0001747A04,UPI000189A90C,UPI0001F7888C,UPI0001F7888D,UPI0001F7888E,UPI0001F7888F,UPI0001F78890,UPI0001F78891,UPI0001F78892,URS0000D6DACE,URS0000D6E1EB,URS0000D6E7EC,URS0000E97CC5,URS0000EB9746,URS0000EBB0E4,URS0000EBB7E5,XM_006715537,XM_006715537.3,XM_011536014,XM_011536014.3,XM_011536015,XM_011536015.3,XM_011536016,XM_011536016.3,XM_011536017,XM_011536017.3,XM_011536018,XM_011536018.2,XM_011536020,XM_011536020.3,XM_011536021,XM_011536021.3,XM_017011145,XM_017011145.1,XM_017011146,XM_017011146.1,XM_017011147,XM_017011147.1,XM_017011148,XM_017011148.1,XP_006715600,XP_006715600.1,XP_011534316,XP_011534316.1,XP_011534317,XP_011534317.1,XP_011534318,XP_011534318.1,XP_011534319,XP_011534319.1,XP_011534320,XP_011534320.1,XP_016866634,XP_016866634.1,XP_016866635,XP_016866635.1,XP_016866636,XP_016866636.1,XP_016866637,XP_016866637.1,Z70660,hsa:5796,protein tyrosine phosphatase receptor type K,uc003qbj.4	2
PTPRM	9606.ENSP00000463325	Receptor-type tyrosine-protein phosphatase mu; Involved in cell-cell adhesion through homophilic interactions. May play a key role in signal transduction and growth control.	httpDDvec.cgi?smart=1465:SIGNAL(1|19)+MAM(22|184)+IG(191|279)+FN3(281|364)+FN3(380|468)+FN3(482|572)+TRANS(743|764)+PTPc(912|1169)+PTPc(1198|1463)+	1RPM,2C9A,2V5Y,3.1.3.48,5797,A7MBN1,AAH40543.1,AAI51843.1,AC006566,AP000897,AP001091,AP001094,AP005118,AP005227,AP005900,BC040543,BC151842,CAA41226.1,CAB022442,CAB022443,CCDS11840,CCDS11840.1,CCDS58613,CCDS58613.1,CH471113,CHEMBL4661,D3DUH8,E7EPS8,EAX01623.1,EAX01624.1,EC 3.1.3.48,ENSG00000173482,ENSP00000305837,ENSP00000306175,ENSP00000330447,ENSP00000331418,ENSP00000382927,ENSP00000382933,ENSP00000387608,ENSP00000462176,ENSP00000462809,ENSP00000463325,ENSP00000463558,ENSP00000464128,ENST00000306439,ENST00000306455,ENST00000332162,ENST00000332175,ENST00000332175.12,ENST00000400053,ENST00000400053.8,ENST00000400060,ENST00000400060.8,ENST00000444013,ENST00000577468,ENST00000577468.2,ENST00000577827,ENST00000577827.5,ENST00000578093,ENST00000578093.1,ENST00000578571,ENST00000578571.5,ENST00000578600,ENST00000578600.1,ENST00000578698,ENST00000578698.1,ENST00000578916,ENST00000578916.2,ENST00000580170,ENST00000580170.5,ENST00000580838,ENST00000580838.1,ENST00000580949,ENST00000580949.1,ENST00000583153,ENST00000583153.2,ENST00000583289,ENST00000583289.5,HGNC:9675,HPA003891,J3KRV2,J3KT55,J3QL11,J3QLI4,J3QRB4,KC877688,KF456345,NM_001105244,NM_001105244.1,NM_002845,NM_002845.3,NP_001098714,NP_001098714.1,NP_002836,NP_002836.3,NX_P28827,OMIM:176888,OTTHUMG00000131575,P28827,PTPRL1,PTPRM,PTPRM-201,PTPRM-202,PTPRM-203,PTPRM-204,PTPRM-205,PTPRM-206,PTPRM-207,PTPRM-208,PTPRM-209,PTPRM-210,PTPRM-211,PTPRM-212,PTPRM-213,PTPRM-214,PTPRM-215,PTPRM_HUMAN,Protein tyrosine phosphatase receptor type M,Protein-tyrosine phosphatase mu,Q49AC9,R-PTP-MU,R-PTP-mu,RPTPM,RPTPU,Receptor-type tyrosine-protein phosphatase mu,UPI00002019A9,UPI000056F1A9,UPI0000E5A138,UPI00015CFC03,UPI000268B3A0,UPI000268B3A1,UPI000268B3A2,UPI000268B3A3,URS00008C2089,URS00008C3DBF,URS0000E9C9DA,X58288,XM_011525708,XM_011525708.2,XM_011525710,XM_011525710.2,XM_011525712,XM_011525712.2,XM_011525713,XM_011525713.2,XM_011525715,XM_011525715.2,XM_011525716,XM_011525716.2,XM_011525717,XM_011525717.2,XM_011525722,XM_011525722.3,XM_017025894,XM_017025894.1,XM_017025895,XM_017025895.1,XM_017025896,XM_017025896.1,XM_017025897,XM_017025897.1,XM_017025898,XM_017025898.1,XM_017025899,XM_017025899.1,XM_017025900,XM_017025900.1,XM_017025901,XM_017025901.1,XM_017025902,XM_017025902.1,XM_017025903,XM_017025903.1,XM_017025904,XM_017025904.1,XM_017025905,XM_017025905.1,XM_017025906,XM_017025906.1,XM_017025907,XM_017025907.1,XM_017025908,XM_017025908.1,XM_017025909,XM_017025909.1,XP_011524010,XP_011524010.1,XP_011524012,XP_011524012.1,XP_011524014,XP_011524014.1,XP_011524015,XP_011524015.1,XP_011524017,XP_011524017.1,XP_011524018,XP_011524018.1,XP_011524019,XP_011524019.1,XP_011524024,XP_011524024.1,XP_016881383,XP_016881383.1,XP_016881384,XP_016881384.1,XP_016881385,XP_016881385.1,XP_016881386,XP_016881386.1,XP_016881387,XP_016881387.1,XP_016881388,XP_016881388.1,XP_016881389,XP_016881389.1,XP_016881390,XP_016881390.1,XP_016881391,XP_016881391.1,XP_016881392,XP_016881392.1,XP_016881393,XP_016881393.1,XP_016881394,XP_016881394.1,XP_016881395,XP_016881395.1,XP_016881396,XP_016881396.1,XP_016881397,XP_016881397.1,XP_016881398,XP_016881398.1,hR-PTPu,hsa:5797,protein tyrosine phosphatase receptor type M,uc002knn.5	1
PTPRN2	9606.ENSP00000374069	Receptor-type tyrosine-protein phosphatase N2; Plays a role in vesicle-mediated secretory processes. Required for normal accumulation of secretory vesicles in hippocampus, pituitary and pancreatic islets. Required for the accumulation of normal levels of insulin-containing vesicles and preventing their degradation. Plays a role in insulin secretion in response to glucose stimuli. Required for normal accumulation of the neurotransmitters norepinephrine, dopamine and serotonin in the brain. In females, but not in males, required for normal accumulation and secretion of pituitary hormones [...]	httpDDvec.cgi?smart=1015:SIGNAL(1|21)+RESP18(59|158)+Pfam_Receptor_IA-2(509|597)+PTPc(744|1007)+	2QEP,3.1.3.-,3.1.3.48,4HTI,4HTJ,5799,A0A0A0MSD7,A0A3B3IU41,AAB63600.1,AAB68603.1,AAC50742.1,AAH34040.1,AB002385,AC005481,AC006003,AC006372,AC011899,AC019043,AC078942,AC093662,AC093856,AC125243,AF007555,BAA20841.2,BC034040,CAA69880.1,CCDS5947,CCDS5947.1,CCDS5948,CCDS5948.1,CCDS5949,CCDS5949.1,CCDS78294,CCDS78294.1,E7EM83,E9PC57,EC 3.1.3.48,ENSG00000155093,ENSP00000285412,ENSP00000328000,ENSP00000329252,ENSP00000332533,ENSP00000349196,ENSP00000366905,ENSP00000374064,ENSP00000374065,ENSP00000374067,ENSP00000374069,ENSP00000374070,ENSP00000384501,ENSP00000385464,ENSP00000387114,ENSP00000498058,ENST00000285412,ENST00000328101,ENST00000329062,ENST00000331938,ENST00000347562,ENST00000348641,ENST00000356755,ENST00000377677,ENST00000389413,ENST00000389413.7,ENST00000389414,ENST00000389416,ENST00000389416.8,ENST00000389418,ENST00000389418.8,ENST00000389419,ENST00000403757,ENST00000404321,ENST00000404321.3,ENST00000409483,ENST00000409483.5,ENST00000648371,ENST00000648371.1,HGNC:9677,HPA006900,HPA007255,HPA026656,IA-2beta,IA-2beta60,IAR,IAR PTPRP,ICAAR,Islet cell autoantigen-related protein,KF458646,KF510998,KF510999,KIAA0387,NM_001308267,NM_001308267.1,NM_001308267.2,NM_001308268,NM_001308268.1,NM_002847,NM_002847.4,NM_002847.5,NM_130842,NM_130842.3,NM_130842.4,NM_130843,NM_130843.3,NM_130843.4,NP_001295196,NP_001295196.1,NP_001295197,NP_001295197.1,NP_002838,NP_002838.2,NP_570857,NP_570857.2,NP_570858,NP_570858.2,NX_Q92932,OMIM:601698,OTTHUMG00000152646,PTPR2_HUMAN,PTPRN2,PTPRN2-201,PTPRN2-202,PTPRN2-203,PTPRN2-204,PTPRN2-205,PTPRN2-206,PTPRP,Phogrin,Protein tyrosine phosphatase receptor type N2,Q8N4I5,Q92662,Q92932,Q9Y4F8,Q9Y4I6,R-HSA-168249,R-HSA-168256,R-HSA-6798695,R-PTP-N2,Receptor-type tyrosine-protein phosphatase N,Receptor-type tyrosine-protein phosphatase N2,U66702,U81561,UPI000002E7C7,UPI00001AF931,UPI00001AFFA3,UPI00018814AD,UPI0004E4C83E,UPI000E6E844E,XM_011516446,XM_011516446.1,XM_011516449,XM_011516449.2,XM_017012475,XM_017012475.1,XM_017012476,XM_017012476.1,XP_011514748,XP_011514748.1,XP_011514751,XP_011514751.1,XP_016867964,XP_016867964.1,XP_016867965,XP_016867965.1,Y08569,hsa:5799,phogrin,protein tyrosine phosphatase receptor type N2,uc003wno.4,uc003wnp.4	1
PTPRR	9606.ENSP00000283228	Receptor-type tyrosine-protein phosphatase R; Sequesters mitogen-activated protein kinases (MAPKs) such as MAPK1, MAPK3 and MAPK14 in the cytoplasm in an inactive form. The MAPKs bind to a dephosphorylated kinase interacting motif, phosphorylation of which by the protein kinase A complex releases the MAPKs for activation and translocation into the nucleus (By similarity).	httpDDvec.cgi?smart=657:SIGNAL(1|23)+TRANS(227|249)+PTPc(392|649)+	2A8B,3.1.3.48,5801,AAB54006.1,AAB54007.1,AAD09447.1,AAG47642.1,AC083809,AC084877,AC090676,AC140066,AF263016,AF263017,AF263018,AF263019,AF263020,AF263021,AF263022,AF263023,AF263024,AF263025,AF263026,AF263027,AF263028,AF263029,AK295951,AK312376,B2R5Z7,B7Z3J1,BAA10930.1,BAG35294.1,BAH12227.1,CAA57957.1,CAB011461,CAB01957.1,CCDS44945,CCDS44945.1,CCDS55847,CCDS55847.1,CCDS55848,CCDS55848.1,CCDS8998,CCDS8998.1,CHEMBL3425390,Ch-1PTPase,D64053,EC 3.1.3.48,EC-PTP,ECPTP,ENSG00000153233,ENSP00000283228,ENSP00000324045,ENSP00000324272,ENSP00000327153,ENSP00000339605,ENSP00000368054,ENSP00000391750,ENSP00000442169,ENSP00000446943,ENSP00000448049,ENSP00000449616,ENST00000283228,ENST00000283228.6,ENST00000314624,ENST00000314640,ENST00000314658,ENST00000342084,ENST00000342084.8,ENST00000378778,ENST00000378778.5,ENST00000440835,ENST00000440835.6,ENST00000537619,ENST00000537619.6,ENST00000547752,ENST00000547752.5,ENST00000548220,ENST00000548220.1,ENST00000549107,ENST00000549107.5,ENST00000549308,ENST00000549308.5,ENST00000550661,ENST00000550661.1,ENST00000551219,ENST00000551219.5,F5GXR7,F8VU63,F8VVE9,HGNC:9680,HPA011851,HPA071067,NC-PTPCOM1,NM_001207015,NM_001207015.1,NM_001207015.2,NM_001207016,NM_001207016.1,NM_002849,NM_002849.3,NM_002849.4,NM_130846,NM_130846.2,NM_130846.3,NP_001193944,NP_001193944.1,NP_001193945,NP_001193945.1,NP_002840,NP_002840.2,NP_570897,NP_570897.2,NR_073474,NR_073474.2,NX_Q15256,O00342,OMIM:602853,OTTHUMG00000169502,PCPTP1,PTP-SL,PTPBR7,PTPRQ,PTPRR,PTPRR-201,PTPRR-202,PTPRR-203,PTPRR-204,PTPRR-205,PTPRR-206,PTPRR-207,PTPRR-208,PTPRR-209,PTPRR-210,PTPRR-211,PTPRR_HUMAN,Protein tyrosine phosphatase receptor type R,Protein-tyrosine phosphatase PCPTP1,Q15256,Q92682,Q9UE65,R-PTP-R,Receptor-type tyrosine-protein phosphatase R,U42361,U77916,U77917,UPI000013DD2F,UPI0000D4EDA2,UPI0000D62219,UPI0000E5981B,UPI00020654D7,UPI00020CE2AE,URS00008C3EB1,URS0000D6E4E5,X82635,XM_011538615,XM_011538615.2,XP_011536917,XP_011536917.1,XR_001748830,XR_001748830.1,XR_001748831,XR_001748831.2,Z79693,hsa:5801,protein tyrosine phosphatase receptor type R,uc001swh.3,uc001swi.3	3
PTS	9606.ENSP00000280362	6-pyruvoyl tetrahydrobiopterin synthase; Involved in the biosynthesis of tetrahydrobiopterin, an essential cofactor of aromatic amino acid hydroxylases. Catalyzes the transformation of 7,8-dihydroneopterin triphosphate into 6-pyruvoyl tetrahydropterin; Belongs to the PTPS family.	httpDDvec.cgi?smart=145:Pfam_PTPS(13|145)+	3I2B,4.1.2.50,4.2.3.12,5805,6-pyruvoyl tetrahydrobiopterin synthase,6-pyruvoyltetrahydropterin synthase,AAA51541.1,AAB64229.1,AAC16970.1,AAH09686.1,AAH18029.1,AB042297,ACA06065.1,AP002884,B0YJ87,BAA04224.1,BAA04959.1,BAA95486.1,BC009686,BC018029,CCDS8359,CCDS8359.1,CH471065,D17400,D25234,E9PJM0,E9PKY8,E9PNN3,EAW67195.1,EC 4.1.2.50,EC 4.2.3.12,EF445018,ENSG00000150787,ENSP00000280362,ENSP00000431750,ENSP00000433469,ENSP00000434688,ENSP00000435895,ENST00000280362,ENST00000280362.7,ENST00000524931,ENST00000524931.1,ENST00000525645,ENST00000525645.1,ENST00000525803,ENST00000525803.1,ENST00000527428,ENST00000527428.5,ENST00000527635,ENST00000527635.1,ENST00000528679,ENST00000528679.5,ENST00000531175,ENST00000531175.1,ENST00000531673,ENST00000531673.5,HGNC:9689,HPA001481,L76259,M97655,NM_000317,NM_000317.2,NM_000317.3,NP_000308,NP_000308.1,NX_Q03393,OMIM:612719,OTTHUMG00000167167,PTP synthase,PTPS,PTPS_HUMAN,PTS,PTS-201,PTS-202,PTS-203,PTS-204,PTS-205,PTS-206,PTS-207,PTS-208,PTS-209,Q03393,Q8WVG8,R-HSA-1430728,R-HSA-1474151,R-HSA-196854,R-HSA-8978934,U63380,U63381,U63382,U63383,UPI000013299F,UPI00001FA384,UPI0001F78249,UPI0001F7824A,URS0000CF9E26,URS0000E9C3BF,URS0000EAFAAF,URS0000EBD23D,URS0000EC2444,hsa:5805,uc001pnj.5	12
PTX3	9606.ENSP00000295927	Pentraxin-related protein PTX3; Plays a role in the regulation of innate resistance to pathogens, inflammatory reactions, possibly clearance of self- components and female fertility.	httpDDvec.cgi?smart=381:SIGNAL(1|17)+PTX(175|381)+	5806,AAA61234.1,AAH39733.1,ABA64467.1,AC020630,AK312705,B2R6T6,BAG35583.1,BC039733,CAA44778.1,CAA45158.1,CCDS3180,CCDS3180.1,CH471052,DQ207368,EAW78708.1,ENSG00000163661,ENSP00000295927,ENST00000295927,ENST00000295927.3,HGNC:9692,HPA069320,M31166,NM_002852,NM_002852.3,NM_002852.4,NP_002843,NP_002843.2,NX_P26022,OMIM:602492,OTTHUMG00000158750,P26022,PTX3,PTX3-201,PTX3_HUMAN,Pentaxin-related protein PTX3,Pentraxin 3,Pentraxin-related protein PTX3,Q38M82,R-HSA-168249,R-HSA-168256,R-HSA-6798695,TNF alpha-induced protein 5,TNFAIP5,TSG-14,TSG14,Tumor necrosis factor alpha-induced protein 5,Tumor necrosis factor-inducible gene 14 protein,UPI000013E2D6,X63053,X63613,hsa:5806,long pentraxin 3,pentraxin 3,pentraxin 3, long,tumor necrosis factor, alpha-induced protein 5,uc003fbl.5	10
PVR	9606.ENSP00000402060	Poliovirus receptor; Mediates NK cell adhesion and triggers NK cell effector functions. Binds two different NK cell receptors: CD96 and CD226. These interactions accumulates at the cell-cell contact site, leading to the formation of a mature immunological synapse between NK cell and target cell. This may trigger adhesion and secretion of lytic granules and IFN-gamma and activate cytoxicity of activated NK cells. May also promote NK cell-target cell modular exchange, and PVR transfer to the NK cell. This transfer is more important in some tumor cells expressing a lot of PVR, and may tri [...]	httpDDvec.cgi?smart=417:SIGNAL(1|27)+IGv(44|125)+Pfam_C2-set_2(147|232)+IG_like(253|330)+TRANS(345|367)+	1DGI,1NN8,3EPC,3EPD,3EPF,3J8F,3J9F,3UDW,3URO,4FQP,5817,6ARQ,6ISC,6O3O,A0A0A0MSA9,A0A0C4DG49,AC243964,B4DTS9,BC015542,CCDS12640,CCDS12640.1,CCDS46105,CCDS46105.1,CCDS46106,CCDS46106.1,CCDS46107,CCDS46107.1,CD155,CH471126,EAW57286.1,ENSG00000073008,ENSP00000187830,ENSP00000270233,ENSP00000333846,ENSP00000340870,ENSP00000383907,ENSP00000385344,ENSP00000402060,ENSP00000466447,ENSP00000467982,ENST00000187830,ENST00000187830.2,ENST00000270233,ENST00000327456,ENST00000344956,ENST00000344956.8,ENST00000403059,ENST00000403059.8,ENST00000406449,ENST00000406449.8,ENST00000425690,ENST00000425690.7,ENST00000587785,ENST00000587785.1,ENST00000592047,F8W7D4,HGNC:9705,HPA012568,HVED,K7EMC6,NECL-5,NECL5,NM_001135768,NM_001135768.2,NM_001135768.3,NM_001135769,NM_001135769.2,NM_001135769.3,NM_001135770,NM_001135770.3,NM_006505,NM_006505.4,NM_006505.5,NP_001129240,NP_001129240.1,NP_001129241,NP_001129241.1,NP_001129242,NP_001129242.2,NP_006496,NP_006496.4,NX_P15151,Necl-5,Nectin-like protein 5,OMIM:173850,OTTHUMG00000151527,P15151,P15152,PVR,PVR cell adhesion molecule,PVR-201,PVR-202,PVR-203,PVR-204,PVR-205,PVR-206,PVR_HUMAN,PVS,Poliovirus receptor,Q15267,Q15268,Q96BJ1,R-HSA-1280218,R-HSA-1500931,R-HSA-168256,R-HSA-198933,R-HSA-418990,R-HSA-420597,R-HSA-421270,R-HSA-446728,TAGE4,Tage4,UPI000002B1F8,UPI000002B1F9,UPI0000073AEF,UPI000017386A,UPI000173A662,UPI0002840BF5,hsa:5817,nectin-like 5,poliovirus receptor,uc032hzv.2	14
PXN	9606.ENSP00000267257	Paxillin; Cytoskeletal protein involved in actin-membrane attachment at sites of cell adhesion to the extracellular matrix (focal adhesion); Belongs to the paxillin family.	httpDDvec.cgi?smart=605:Pfam_Paxillin(44|253)+LIM(371|422)+LIM(430|481)+LIM(489|540)+LIM(548|599)+	1KKY,1KL0,1OW6,1OW7,1OW8,2K2R,2O9V,2VZD,2VZG,2VZI,3GM1,3PY7,3RQE,3RQF,3RQG,3U3F,4EDN,4R32,4XGZ,4XH2,5829,5UWH,6IUI,6U4M,6U4N,A0A140VJQ8,A0A1B0GTU4,A0A1B0GU60,A0A1B0GV30,A0A1B0GWE7,AAC05175.1,AAC50104.1,AAD00648.1,AAI36788.1,AAI36795.1,AAI44411.1,AC004263,AEE61045.1,AK314204,B2RAI3,B7ZMB4,BAA18997.1,BAA18998.1,BAG36880.1,BC136787,BC136794,BC144410,BX648777,CAB003841,CAI46024.1,CCDS44996,CCDS44996.1,CCDS44997,CCDS44997.1,CCDS44998,CCDS44998.1,CCDS58281,CCDS58281.1,CH471054,CHEMBL5715,D86862,D86863,EAW98179.1,ENSG00000089159,ENSP00000228307,ENSP00000267257,ENSP00000329494,ENSP00000331829,ENSP00000366463,ENSP00000380643,ENSP00000391283,ENSP00000394247,ENSP00000395536,ENSP00000442165,ENSP00000443745,ENSP00000443887,ENSP00000446607,ENSP00000446650,ENSP00000446893,ENSP00000447180,ENSP00000449198,ENSP00000489840,ENSP00000489977,ENSP00000490352,ENSP00000490896,ENST00000228307,ENST00000228307.11,ENST00000267257,ENST00000267257.11,ENST00000323871,ENST00000323871.9,ENST00000327503,ENST00000331257,ENST00000397506,ENST00000424649,ENST00000424649.6,ENST00000440827,ENST00000440827.3,ENST00000458477,ENST00000458477.6,ENST00000536957,ENST00000536957.5,ENST00000538144,ENST00000538144.5,ENST00000540221,ENST00000540221.1,ENST00000541856,ENST00000543331,ENST00000543331.1,ENST00000546532,ENST00000546532.5,ENST00000547746,ENST00000547746.1,ENST00000547772,ENST00000547772.1,ENST00000547983,ENST00000547983.5,ENST00000548912,ENST00000548912.5,ENST00000550205,ENST00000550205.1,ENST00000550795,ENST00000550795.1,ENST00000551327,ENST00000551327.5,ENST00000552550,ENST00000552550.5,ENST00000637386,ENST00000637386.1,ENST00000637617,ENST00000637617.1,ENST00000637624,ENST00000637624.1,F5GZ78,F5H836,F8VZ39,F8W0G0,F8W0K8,F8W1E0,HGNC:9718,HM005447,HPA051309,NM_001080855,NM_001080855.2,NM_001080855.3,NM_001243756,NM_001243756.1,NM_002859,NM_002859.3,NM_002859.4,NM_025157,NM_025157.4,NM_025157.5,NP_001074324,NP_001074324.1,NP_001230685,NP_001230685.1,NP_002850,NP_002850.2,NP_079433,NP_079433.3,NX_P49023,O14970,O14971,O60360,OMIM:602505,OTTHUMG00000169169,P49023,PAXI_HUMAN,PXN,PXN-201,PXN-202,PXN-203,PXN-204,PXN-205,PXN-206,PXN-207,PXN-208,PXN-209,PXN-210,PXN-211,PXN-212,PXN-213,PXN-214,PXN-215,PXN-216,PXN-217,PXN-218,PXN-219,PXN-220,PXN-221,PXN-222,Paxillin,Q5HYA4,R-HSA-1500931,R-HSA-162582,R-HSA-177929,R-HSA-180292,R-HSA-194138,R-HSA-397014,R-HSA-4420097,R-HSA-445355,R-HSA-446343,R-HSA-446353,R-HSA-446388,R-HSA-446728,R-HSA-8848021,R-HSA-8849471,R-HSA-9006927,R-HSA-9006934,U14588,U87941,U87942,U87943,U87944,U87945,U87946,UPI000013C8CD,UPI00001FBC71,UPI000049DD8D,UPI0000E00CD4,UPI0001711D29,UPI00020CE450,UPI00020CE451,UPI00020CE452,UPI00020CE453,UPI0003F4805C,UPI0007E52AB6,UPI0007E52BE5,UPI0007E52C06,UPI0007E52D7B,URS00008B30F9,URS00008BDAAA,URS00008C3FB8,URS0000CEC5B6,URS0000D6DDC0,XM_005253917,XM_005253917.3,XM_006719532,XM_006719532.2,XM_006719534,XM_006719534.1,XM_006719535,XM_006719535.4,XM_006719536,XM_006719536.3,XM_011538622,XM_011538622.1,XM_011538623,XM_011538623.1,XM_017019726,XM_017019726.2,XM_017019729,XM_017019729.2,XM_017019730,XM_017019730.2,XM_017019733,XM_017019733.2,XM_017019734,XM_017019734.1,XM_017019735,XM_017019735.2,XM_017019736,XM_017019736.2,XM_017019737,XM_017019737.2,XM_017019738,XM_017019738.2,XM_017019739,XM_017019739.2,XM_017019740,XM_017019740.2,XM_017019742,XM_017019742.2,XM_017019743,XM_017019743.1,XM_024449107,XM_024449107.1,XM_024449108,XM_024449108.1,XM_024449109,XM_024449109.1,XP_005253974,XP_005253974.1,XP_006719595,XP_006719595.1,XP_006719597,XP_006719597.1,XP_006719598,XP_006719598.1,XP_006719599,XP_006719599.1,XP_011536924,XP_011536924.1,XP_011536925,XP_011536925.1,XP_016875215,XP_016875215.1,XP_016875218,XP_016875218.1,XP_016875219,XP_016875219.1,XP_016875222,XP_016875222.1,XP_016875223,XP_016875223.1,XP_016875224,XP_016875224.1,XP_016875225,XP_016875225.1,XP_016875226,XP_016875226.1,XP_016875227,XP_016875227.1,XP_016875228,XP_016875228.1,XP_016875229,XP_016875229.1,XP_016875231,XP_016875231.1,XP_016875232,XP_016875232.1,XP_024304875,XP_024304875.1,XP_024304876,XP_024304876.1,XP_024304877,XP_024304877.1,XR_002957365,XR_002957365.1,paxillin,uc001txt.4,uc001txv.3	12
PYDC1	9606.ENSP00000304336	Pyrin domain-containing protein 1; Associates with PYCARD/ASC and modulates its ability to collaborate with MEFV/pyrin and NLRP3/cryopyrin in NF-kappa-B and pro- caspase-1 activation. Suppresses kinase activity of NF-kappa-B inhibitor kinase (IKK) complex, expression of NF-kappa-B inducible genes and inhibits NF-kappa-B activation by cytokines and LPS.	httpDDvec.cgi?smart=89:PYRIN(4|87)+	260434,2HM2,4QOB,AAI05034.1,AAI05036.1,AAL58439.1,AAN03745.1,AAO23114.1,AF454669,AF467809,AK313418,ASC2,ASCI,AY163727,B2R8L4,BAG36211.1,BC105033,BC105035,CCDS10710,CCDS10710.1,CH471192,EAW52147.1,ENSG00000169900,ENSP00000304336,ENST00000302964,ENST00000302964.3,ENST00000568383,ENST00000568383.5,HGNC:30261,NM_152901,NM_152901.3,NP_690865,NP_690865.1,NX_Q8WXC3,OMIM:615700,OTTHUMG00000132407,PAAD-only protein 1,POP1,PYC1,PYDC1,PYDC1-201,PYDC1-202,PYDC1_HUMAN,Pyrin domain containing 1,Pyrin domain-containing protein 1,Pyrin-only protein 1,Q8NFP8,Q8WXC3,UPI0000034E14,URS00008BE008,cPOP1,cellular POP1,hsa:260434,pyrin domain containing 1,uc002ebo.4	1
PYY	9606.ENSP00000353198	Peptide YY(3-36); This gut peptide inhibits exocrine pancreatic secretion, has a vasoconstrictory action and inhibitis jejunal and colonic mobility.	httpDDvec.cgi?smart=97:SIGNAL(1|28)+PAH(29|64)+	2DEZ,2DF0,2L60,2NA5,5697,AAA36433.1,AAH41057.1,AC007993,BAA02997.1,BAA02998.1,BAA03000.1,BAA03002.1,BC041057,CAB016734,CAG46926.1,CCDS32662,CCDS32662.1,CR542129,D13897,D13899,D13902,ENSG00000131096,ENSP00000253409,ENSP00000353198,ENSP00000377263,ENSP00000467310,ENST00000253409,ENST00000360085,ENST00000360085.6,ENST00000393652,ENST00000592796,ENST00000592796.1,HGNC:9748,HPA010973,L25648,NM_004160,NM_004160.5,NP_004151,NP_004151.3,NX_P10082,OMIM:600781,OTTHUMG00000181801,P10082,PYY,PYY-201,PYY-202,PYY-I,PYY-II,PYY1,PYY_HUMAN,Peptide YY,Peptide YY(3-36),Peptide tyrosine tyrosine,Q5U5Q6,Q6FGH8,R-HSA-162582,R-HSA-372790,R-HSA-373076,R-HSA-375276,R-HSA-388396,R-HSA-418594,R-HSA-500792,UPI000013CDD0,UPI000020134C,URS0000EBEB5D,XM_011525035.1,XP_011523337.1,hsa:5697,peptide YY,prepro-PYY,uc002ieq.4	12
PZP	9606.ENSP00000261336	Pregnancy zone protein; Is able to inhibit all four classes of proteinases by a unique 'trapping' mechanism. This protein has a peptide stretch, called the 'bait region' which contains specific cleavage sites for different proteinases. When a proteinase cleaves the bait region, a conformational change is induced in the protein which traps the proteinase. The entrapped enzyme remains active against low molecular weight substrates (activity against high molecular weight substrates is greatly reduced). Following cleavage in the bait region a thioester bond is hydrolyzed and mediates the c [...]	httpDDvec.cgi?smart=1482:SIGNAL(1|25)+Pfam_A2M_N(127|220)+A2M_N_2(455|603)+A2M(744|834)+Thiol-ester_cl(967|996)+Pfam_A2M_comp(1016|1272)+A2M_recep(1382|1469)+	5858,A6ND27,AAA60234.1,AAI11757.1,AC010175,BC111756,CAA35919.1,CAA38255.1,CCDS8600,CCDS8600.1,CPAMD6,ENSG00000126838,ENSP00000261336,ENSP00000371427,ENSP00000440811,ENST00000261336,ENST00000261336.6,ENST00000381997,ENST00000535230,ENST00000535230.5,ENST00000539983,ENST00000539983.5,ENST00000540995,ENST00000540995.5,ENST00000543108,ENST00000543108.1,ENST00000546116,ENST00000546116.1,ENST00000546197,ENST00000546197.5,F5GXY0,HGNC:9750,HPA041403,HPA041471,I39.003,M24416,NM_002864,NM_002864.3,NP_002855,NP_002855.2,NX_P20742,OMIM:176420,OTTHUMG00000154915,P20742,PZP,PZP alpha-2-macroglobulin like,PZP, alpha-2-macroglobulin like,PZP-201,PZP-202,PZP-203,PZP-204,PZP-205,PZP-206,PZP-207,PZP_HUMAN,Pregnancy zone protein,Q15273,Q2NKL2,Q7M4N7,UPI000013D168,UPI000204AA9F,URS0000E99A29,URS0000E9ACD8,URS0000EB2C17,X51541,X54380,XM_011520804,XM_011520804.2,XM_011520805,XM_011520805.2,XM_011520806,XM_011520806.1,XM_017019763,XM_017019763.1,XM_017019764,XM_017019764.1,XM_017019765,XM_017019765.1,XM_024449111,XM_024449111.1,XP_011519106,XP_011519106.1,XP_011519107,XP_011519107.1,XP_011519108,XP_011519108.1,XP_016875252,XP_016875252.1,XP_016875253,XP_016875253.1,XP_016875254,XP_016875254.1,XP_024304879,XP_024304879.1,hsa:5858,pregnancy-zone protein,uc001qvl.3	1
QDPR	9606.ENSP00000281243	Dihydropteridine reductase; The product of this enzyme, tetrahydrobiopterin (BH-4), is an essential cofactor for phenylalanine, tyrosine, and tryptophan hydroxylases; Belongs to the short-chain dehydrogenases/reductases (SDR) family.	httpDDvec.cgi?smart=244:Pfam_adh_short(11|198)+	1.5.1.34,1HDR,5860,6,7-dihydropteridine reductase,A0A140VKA9,A8K158,AAA52305.1,AAH00576.1,AB053170,AC093600,AEE61246.1,AJ006239,AJ006240,AJ006241,AJ006242,AJ006243,AJ006244,AJ006245,AK124382,AK223437,AK289773,AK296622,B3KW71,B7Z415,BAB20429.1,BAD97157.1,BAF82462.1,BAG54033.1,BAH12401.1,BC000576,CAA06930.1,CAA28571.1,CCDS3421,CCDS3421.1,CCDS77904,CCDS77904.1,CH471069,CHEMBL3730,D6RGG7,D6RHJ7,DHPR,DHPR_HUMAN,Dihydropteridine reductase,EAW92776.1,EAW92777.1,EAW92778.1,EC 1.5.1.34,ENSG00000151552,ENSP00000281243,ENSP00000371717,ENSP00000390944,ENSP00000420873,ENSP00000422759,ENSP00000423227,ENSP00000426039,ENSP00000426377,ENST00000281243,ENST00000281243.9,ENST00000382282,ENST00000428702,ENST00000428702.6,ENST00000501943,ENST00000501943.6,ENST00000505710,ENST00000505710.1,ENST00000507439,ENST00000507439.5,ENST00000508623,ENST00000508623.5,ENST00000511609,ENST00000511609.1,ENST00000513615,ENST00000513615.5,ENST00000514300,ENST00000514300.1,H0Y8F7,HDHPR,HGNC:9752,HM005649,HPA058951,HPA065649,M16447,NM_000320,NM_000320.2,NM_000320.3,NM_001306140,NM_001306140.1,NP_000311,NP_000311.2,NP_001293069,NP_001293069.1,NR_156494,NR_156494.1,NX_P09417,OMIM:612676,OTTHUMG00000128537,P09417,PKU2,Q53F52,Q9H3M5,QDPR,QDPR-201,QDPR-202,QDPR-203,QDPR-204,QDPR-205,QDPR-206,QDPR-207,QDPR-208,QDPR-209,Quinoid dihydropteridine reductase,R-HSA-1430728,R-HSA-71291,R-HSA-8963691,R-HSA-8964208,SDR33C1,UPI0000111B0A,UPI000041397A,UPI00004A22CB,UPI0000D4D38B,UPI0000D6CC61,UPI0001D3B216,URS0000D6D6BE,X04882,hsa:5860,quinoid dihydropteridine reductase,uc003gpd.4	3
QPCT	9606.ENSP00000344829	Glutaminyl-peptide cyclotransferase; Responsible for the biosynthesis of pyroglutamyl peptides. Has a bias against acidic and tryptophan residues adjacent to the N- terminal glutaminyl residue and a lack of importance of chain length after the second residue. Also catalyzes N-terminal pyroglutamate formation. In vitro, catalyzes pyroglutamate formation of N-terminally truncated form of APP amyloid-beta peptides [Glu-3]-amyloid-beta. May be involved in the N-terminal pyroglutamate formation of several amyloid-related plaque-forming peptides.	httpDDvec.cgi?smart=361:SIGNAL(1|28)+Pfam_Peptidase_M28(122|355)+	1MOI,2.3.2.5,25797,2AFM,2AFO,2AFS,2AFU,2AFW,2AFX,2AFZ,2ZED,2ZEE,2ZEF,2ZEG,2ZEH,2ZEL,2ZEM,2ZEN,2ZEO,2ZEP,3PBB,3PBE,3SI0,4YU9,4YWY,6GBX,A0A3B3IUD5,AAH36721.1,AAH47756.1,AAY14804.1,AC007391,AK290605,B5MCZ9,BAF83294.1,BC036721,BC047756,C9JS14,CAA47961.1,CAA50438.1,CCDS1790,CCDS1790.1,CH471053,CHEMBL4508,EAX00392.1,EAX00394.1,EAX00396.1,EC,EC 2.3.2.5,ENSG00000115828,ENSP00000234182,ENSP00000316869,ENSP00000344829,ENSP00000368331,ENSP00000385391,ENSP00000389227,ENSP00000405728,ENSP00000441606,ENSP00000498156,ENST00000234182,ENST00000319575,ENST00000338415,ENST00000338415.7,ENST00000379043,ENST00000404976,ENST00000404976.5,ENST00000427681,ENST00000444022,ENST00000444022.1,ENST00000469098,ENST00000469098.1,ENST00000470075,ENST00000470075.1,ENST00000480050,ENST00000480050.1,ENST00000537448,ENST00000650442,ENST00000650442.1,GCT,Glutaminyl cyclase,Glutaminyl-peptide cyclotransferase,Glutaminyl-tRNA cyclotransferase,Glutamyl cyclase,HGNC:9753,HPA008406,M28.974,NM_012413,NM_012413.3,NM_012413.4,NP_036545,NP_036545.1,NX_Q16769,OMIM:607065,OTTHUMG00000100963,Q16769,Q16770,Q3KRG6,Q53TR4,QC,QPCT,QPCT-201,QPCT-202,QPCT-203,QPCT-204,QPCT-205,QPCT-206,QPCT-207,QPCT_HUMAN,R-HSA-168249,R-HSA-168256,R-HSA-6798695,UPI000000DC4F,UPI000173A518,UPI0003F47DA0,UPI000E6EFC71,URS00008C1952,URS0000E94102,X67731,X71125,glutaminyl cyclase,glutaminyl-peptide cyclotransferase,hsa:25797,sQC,uc002rqg.4	0
QSOX1	9606.ENSP00000356574	Sulfhydryl oxidase 1; Catalyzes the oxidation of sulfhydryl groups in peptide and protein thiols to disulfides with the reduction of oxygen to hydrogen peroxide. Plays a role in disulfide bond formation in a variety of extracellular proteins. In fibroblasts, required for normal incorporation of laminin into the extracellular matrix, and thereby for normal cell-cell adhesion and cell migration.	httpDDvec.cgi?smart=747:SIGNAL(1|29)+Pfam_Thioredoxin(42|146)+Pfam_Evr1_Alr(405|504)+TRANS(707|729)+	1.8.3.2,3LLI,3LLK,3Q6O,4IJ3,5768,A0A140VKE5,A8MXT8,AAC09010.2,AAH17692.1,AAI00024.1,AAM00263.1,AAQ89300.1,AB209280,AEE61282.1,AF361868,AL390718,AY358941,BAD92517.1,BC017692,BC100023,CCDS1337,CCDS1337.1,CCDS30950,CCDS30950.1,CH471067,EAW91077.1,EC 1.8.3.2,ENSG00000116260,ENSP00000263729,ENSP00000314449,ENSP00000337420,ENSP00000339127,ENSP00000356572,ENSP00000356574,ENSP00000375883,ENSP00000375885,ENSP00000402170,ENST00000263729,ENST00000321549,ENST00000335913,ENST00000339978,ENST00000367600,ENST00000367600.5,ENST00000367602,ENST00000367602.7,ENST00000392029,ENST00000392029.6,ENST00000392031,ENST00000443059,ENST00000443059.1,H0Y5Z8,HGNC:9756,HM005685,HPA042127,HPA056243,NM_001004128,NM_001004128.2,NM_002826,NM_002826.4,NM_002826.5,NP_001004128,NP_001004128.1,NP_002817,NP_002817.2,NX_O00391,O00391,OMIM:603120,OTTHUMG00000035256,Q59G29,Q5T2X0,Q6,Q8TDL6,Q8WVP4,QSCN6,QSOX1,QSOX1-201,QSOX1-202,QSOX1-203,QSOX1-204,QSOX1_HUMAN,Quiescin Q6,Quiescin sulfhydryl oxidase 1,R-HSA-109582,R-HSA-114608,R-HSA-168249,R-HSA-168256,R-HSA-381426,R-HSA-392499,R-HSA-597592,R-HSA-6798695,R-HSA-76002,R-HSA-76005,R-HSA-8957275,Sulfhydryl oxidase 1,Thiol oxidase,U97276,UNQ2520/PRO6013,UPI000004C63C,UPI000014D53D,UPI000059D071,UPI000204AF43,URS0000EB40DC,hQSOX,hsa:5768,quiescin Q6,quiescin Q6 sulfhydryl oxidase 1,quiescin sulfhydryl oxidase 1,thiol oxidase 1,uc001gny.4,uc001gnz.4	2
RAB44	9606.ENSP00000481054	Ras-related protein Rab-44; RAB44, member RAS oncogene family.	httpDDvec.cgi?smart=1021:RAB(834|997)+	401258,A0A087WXI0,CCDS75442,CCDS75442.1,ENSG00000255587,ENSP00000229824,ENSP00000481054,ENST00000229824,ENST00000612677,ENST00000612677.5,HGNC:21068,NM_001257357,NM_001257357.1,NM_001257357.2,NP_001244286,NP_001244286.1,NX_Q7Z6P3,OTTHUMG00000016308,Q7Z6P3,R-HSA-168249,R-HSA-168256,R-HSA-392499,R-HSA-597592,R-HSA-6798695,R-HSA-8873719,RAB44,RAB44, member RAS oncogene family,RAB44-201,RAB44_HUMAN,RASD family, member 3,RASD3,RASL13,Ras-related protein Rab-44,UPI0002656658,XM_024446435,XM_024446435.1,XM_024446436,XM_024446436.1,XM_024446437,XM_024446437.1,XM_024446439,XM_024446439.1,XM_024446440,XM_024446440.1,XM_024446441,XM_024446441.1,XP_024302203,XP_024302203.1,XP_024302204,XP_024302204.1,XP_024302205,XP_024302205.1,XP_024302207,XP_024302207.1,XP_024302208,XP_024302208.1,XP_024302209,XP_024302209.1,Z85996,dJ431A14.3,hsa:401258,uc010jwm.2,uc063oev.1	0
RAB6A	9606.ENSP00000311449	Ras-related protein Rab-6A; Protein transport. Regulator of membrane traffic from the Golgi apparatus towards the endoplasmic reticulum (ER). Has a low GTPase activity. Involved in COPI-independent retrograde transport from the Golgi to the ER ; Belongs to the small GTPase superfamily. Rab family.	httpDDvec.cgi?smart=208:RAB(14|177)+	1YZQ,2GIL,3BBP,3CWZ,4DKX,5870,5LEF,A0A024R5H8,A0A024R5J5,A8K133,AAA60246.1,AAD25535.1,AAD27707.1,AAF23593.1,AAF73841.1,AAH03617.1,AAH68486.1,AAH96818.1,AAM21087.1,AAM21089.1,AAV38504.1,ABD93919.1,AF119836,AF130122,AF130986,AF198616,AF498939,AF498941,AK057157,AK289748,AK290132,AK301534,AP002770,AP002993,B7Z772,BAB71371.1,BAF82437.1,BAF82821.1,BAH13508.1,BC003617,BC068486,BC096818,BT019698,CAA32104.1,CAB009936,CCDS58155,CCDS58155.1,CCDS58156,CCDS58156.1,CCDS8223,CCDS8223.1,CCDS8224,CCDS8224.1,CH471076,CHEMBL4105703,DQ437503,EAW74907.1,EAW74908.1,EAW74909.1,EAW74910.1,EAW74911.1,EAW74912.1,ENSG00000175582,ENSP00000308048,ENSP00000311449,ENSP00000334154,ENSP00000336850,ENSP00000347674,ENSP00000377201,ENSP00000383318,ENSP00000437863,ENSP00000438475,ENSP00000438842,ENSP00000440074,ENSP00000440469,ENSP00000443470,ENSP00000443782,ENSP00000444593,ENSP00000445350,ENST00000310653,ENST00000310653.10,ENST00000310671,ENST00000334372,ENST00000336083,ENST00000336083.7,ENST00000355487,ENST00000393571,ENST00000400470,ENST00000400470.3,ENST00000535748,ENST00000536566,ENST00000536566.5,ENST00000537446,ENST00000537446.5,ENST00000539750,ENST00000540771,ENST00000540771.5,ENST00000541588,ENST00000541588.5,ENST00000541795,ENST00000541795.1,ENST00000541973,ENST00000541973.5,ENST00000542366,ENST00000545625,ENST00000545625.5,F5GX61,F5H3K7,F5H668,HGNC:9786,HPA059131,M28212,NM_001243718,NM_001243718.1,NM_001243718.2,NM_001243719,NM_001243719.1,NM_002869,NM_002869.4,NM_002869.5,NM_198896,NM_198896.1,NM_198896.2,NP_001230647,NP_001230647.1,NP_001230648,NP_001230648.1,NP_002860,NP_002860.2,NP_942599,NP_942599.1,NX_P20340,OMIM:179513,OTTHUMG00000134308,P20340,Q1W5D8,Q5U0A8,Q9UBE4,R-HSA-157118,R-HSA-162582,R-HSA-168249,R-HSA-168256,R-HSA-1912420,R-HSA-1912422,R-HSA-199991,R-HSA-392499,R-HSA-5653656,R-HSA-597592,R-HSA-6798695,R-HSA-6811436,R-HSA-6811440,R-HSA-6811442,R-HSA-8854214,R-HSA-8856688,R-HSA-8873719,R-HSA-8876198,R-HSA-9007101,RAB6,RAB6A,RAB6A, member RAS oncogene family,RAB6A-201,RAB6A-202,RAB6A-203,RAB6A-204,RAB6A-205,RAB6A-206,RAB6A-207,RAB6A-208,RAB6A-209,RAB6A-210,RAB6A_HUMAN,Rab-6,Ras-related protein Rab-6A,UPI000002B21A,UPI0000037BDB,UPI0000228F4B,UPI0000DFFE11,UPI0001D3F110,UPI000204AE77,URS0000D1FBC1,URS0000D6EC51,X13904,hsa:5870,uc001oue.4	4
RAD51	9606.ENSP00000493712	DNA repair protein RAD51 homolog 1; Plays an important role in homologous strand exchange, a key step in DNA repair through homologous recombination (HR). Binds to single and double-stranded DNA and exhibits DNA-dependent ATPase activity. Catalyzes the recognition of homology and strand exchange between homologous DNA partners to form a joint molecule between a processed DNA break and the repair template. Binds to single-stranded DNA in an ATP-dependent manner to form nucleoprotein filaments which are essential for the homology search and strand exchange. Part of a PALB2-scaffolded HR [...]	httpDDvec.cgi?smart=340:HhH1(58|77)+AAA(120|307)+	1B22,1N0W,5888,5H1B,5H1C,5JZC,5NP7,5NWL,AAD49705.1,AAF61901.1,AAF69145.1,AAH01459.1,AAN87149.1,ABY59731.1,AC012476,AC022405,AF165088,AF165089,AF165090,AF165091,AF165092,AF165093,AF165094,AF203691,AF233740,AF233741,AF233742,AF233743,AF233744,AF236021,AK131299,AK291969,AK313503,AY196785,B0FXP0,B2R8T6,BAA02962.1,BAA03189.1,BAD18467.1,BAF84658.1,BAG36283.1,BC001459,BRCA1/BRCA2-containing complex, subunit 5,BRCC5,CAB010381,CAG38796.1,CCDS10062,CCDS10062.1,CCDS53931,CCDS53931.1,CCDS53932,CCDS53932.1,CH471125,CHEMBL2034807,CR536559,D13804,D14134,DNA repair protein RAD51 homolog 1,E9PI54,E9PJ30,E9PNT5,EAW92432.1,EAW92434.1,EAW92435.1,ENSG00000051180,ENSP00000058107,ENSP00000267868,ENSP00000372087,ENSP00000372088,ENSP00000406602,ENSP00000410197,ENSP00000413974,ENSP00000431864,ENSP00000431897,ENSP00000432759,ENSP00000433053,ENSP00000433924,ENSP00000436512,ENSP00000454176,ENSP00000493712,ENST00000058107,ENST00000267868,ENST00000267868.7,ENST00000382642,ENST00000382643,ENST00000382643.7,ENST00000423169,ENST00000423169.6,ENST00000435604,ENST00000450111,ENST00000525066,ENST00000525066.5,ENST00000526763,ENST00000526763.5,ENST00000527860,ENST00000527860.5,ENST00000530766,ENST00000531277,ENST00000531277.2,ENST00000532743,ENST00000532743.5,ENST00000533741,ENST00000533741.1,ENST00000557850,ENST00000557850.5,ENST00000645673,EU362635,FANCR,H0YD61,HGNC:9817,HPA039310,HsRAD51,HsRad51,HsT16930,NM_001164269,NM_001164269.1,NM_001164269.2,NM_001164270,NM_001164270.1,NM_001164270.2,NM_002875,NM_002875.4,NM_002875.5,NM_133487,NM_133487.3,NM_133487.4,NP_001157741,NP_001157741.1,NP_001157742,NP_001157742.1,NP_002866,NP_002866.2,NP_597994,NP_597994.3,NX_Q06609,OMIM:179617,OTTHUMG00000130067,Q06609,Q6FHX9,Q6ZNA8,Q9BV60,Q9NZG9,R-HSA-1474165,R-HSA-1500620,R-HSA-1640170,R-HSA-212436,R-HSA-5685938,R-HSA-5685942,R-HSA-5693532,R-HSA-5693537,R-HSA-5693538,R-HSA-5693554,R-HSA-5693567,R-HSA-5693568,R-HSA-5693579,R-HSA-5693616,R-HSA-73857,R-HSA-73894,R-HSA-74160,R-HSA-8953750,R-HSA-912446,RAD51,RAD51 homolog (S. cerevisiae),RAD51 homolog A,RAD51 recombinase,RAD51-201,RAD51-202,RAD51-203,RAD51-204,RAD51-205,RAD51-206,RAD51-207,RAD51-208,RAD51-209,RAD51-210,RAD51-211,RAD51A,RAD51_HUMAN,RECA,UPI000000D8D2,UPI000002B20C,UPI000006D4C2,UPI000035E763,UPI0000D4D7A9,UPI0000EE6B91,UPI0001F780F4,UPI0001F780F5,UPI0001F780F6,XM_006720626,XM_006720626.3,XM_011521857,XM_011521857.2,XM_011521858,XM_011521858.2,XM_011521859,XM_011521859.2,XM_011521860,XM_011521860.2,XM_011521861,XM_011521861.2,XM_011521862,XM_011521862.3,XP_006720689,XP_006720689.1,XP_011520159,XP_011520159.1,XP_011520160,XP_011520160.1,XP_011520161,XP_011520161.1,XP_011520162,XP_011520162.1,XP_011520163,XP_011520163.1,XP_011520164,XP_011520164.1,hRAD51,uc001zmi.5	11
RALB	9606.ENSP00000272519	Ras-related protein Ral-B; Multifunctional GTPase involved in a variety of cellular processes including gene expression, cell migration, cell proliferation, oncogenic transformation and membrane trafficking. Accomplishes its multiple functions by interacting with distinct downstream effectors. Acts as a GTP sensor for GTP-dependent exocytosis of dense core vesicles (By similarity). Required both to stabilize the assembly of the exocyst complex and to localize functional exocyst complexes to the leading edge of migrating cells (By similarity). Required for suppression of apoptosis. In l [...]	httpDDvec.cgi?smart=206:RAS(12|179)+	2KE5,2KWI,5899,A0A024RAG3,AAA60250.1,AAH18163.1,AAM12625.1,AAP35599.1,AAY14800.1,AC012363,AF493911,AK127675,AK303214,AK312453,B4E040,BAC87080.1,BAG35360.1,BAG64302.1,BC018163,BT006953,C9J6B1,C9JQB3,C9JYR1,CAA33119.1,CAB026010,CCDS2131,CCDS2131.1,CH471103,CHEMBL3879851,EAW95240.1,EAW95241.1,EAW95242.1,ENSG00000144118,ENSP00000272519,ENSP00000365398,ENSP00000384328,ENSP00000393782,ENSP00000398162,ENSP00000402866,ENSP00000407062,ENSP00000414224,ENSP00000438764,ENSP00000487037,ENST00000272519,ENST00000272519.9,ENST00000376224,ENST00000404963,ENST00000412383,ENST00000412383.5,ENST00000420510,ENST00000420510.5,ENST00000431732,ENST00000431732.5,ENST00000447591,ENST00000447591.5,ENST00000449649,ENST00000449649.1,ENST00000470417,ENST00000470417.1,ENST00000474855,ENST00000631312,ENST00000631312.2,F8WEQ6,HGNC:9840,HPA065232,M35416,NM_001369400,NM_001369400.1,NM_002881,NM_002881.2,NM_002881.3,NP_001356329,NP_001356329.1,NP_002872,NP_002872.1,NX_P11234,OMIM:179551,OTTHUMG00000131435,P11234,Q53T32,Q6ZS74,R-HSA-162582,R-HSA-166520,R-HSA-167044,R-HSA-171007,R-HSA-187037,R-HSA-187687,R-HSA-9006934,RALB,RALB-201,RALB-202,RALB-203,RALB-204,RALB-205,RALB-206,RALB-207,RALB-208,RALB_HUMAN,RAS like proto-oncogene B,Ras-related protein Ral-B,UPI000000124F,UPI000198C615,UPI000198C616,UPI000198C617,UPI000198C618,X15015,XM_005263724.1,XM_005263727.1,XM_005263728,XM_005263728.1,XM_005263729.2,XM_011511574,XM_011511574.1,XM_017004622.1,XP_005263781.1,XP_005263784.1,XP_005263785,XP_005263785.1,XP_005263786.1,XP_011509876,XP_011509876.1,XP_016860111.1,hsa:5899,ras related GTP binding protein B,uc002tmk.4,v-ral simian leukemia viral oncogene homolog B	2
RALY	9606.ENSP00000246194	RNA-binding protein Raly; RNA-binding protein that acts as a transcriptional cofactor for cholesterol biosynthetic genes in the liver. Binds the lipid- responsive non-coding RNA LeXis and is required for LeXis-mediated effect on cholesterogenesis (By similarity). May be a heterogeneous nuclear ribonucleoprotein (hnRNP).	httpDDvec.cgi?smart=306:RRM(22|88)+	1WF1,22913,AAC28898.1,AAF04487.1,AAI05019.1,AF148457,AL031668,AL034549,Autoantigen p542,BC105018,CCDS13229,CCDS13229.1,CCDS13230,CCDS13230.1,ENSG00000125970,ENSP00000246193,ENSP00000246194,ENSP00000327522,ENSP00000364194,ENSP00000364213,ENSP00000364255,ENSP00000403744,ENSP00000413638,ENSP00000415973,ENST00000246194,ENST00000246194.7,ENST00000333552,ENST00000333552.9,ENST00000345291,ENST00000375054,ENST00000375072,ENST00000375114,ENST00000375114.7,ENST00000413297,ENST00000413297.5,ENST00000442805,ENST00000442805.1,ENST00000448364,ENST00000448364.5,ENST00000481580,ENST00000481580.1,ENST00000488227,ENST00000488227.1,ENST00000489384,ENST00000489384.1,ENST00000493399,ENST00000493399.1,HGNC:15921,HNRPCL2,HPA040971,HPA043614,Heterogeneous nuclear ribonucleoprotein C-like 2,KF456886,L38696,NM_007367,NM_007367.3,NM_007367.4,NM_016732,NM_016732.2,NM_016732.3,NP_031393,NP_031393.2,NP_057951,NP_057951.1,NX_Q9UKM9,OMIM:614663,OTTHUMG00000032283,P542,Q14621,Q2M365,Q5QPL8,Q5QPL9,Q5QPM0,Q5QPM1,Q5QPM2,Q9BQX6,Q9UJE3,Q9UKM9,RALY,RALY heterogeneous nuclear ribonucleoprotein,RALY-201,RALY-202,RALY-203,RALY-204,RALY-205,RALY-206,RALY-207,RALY-208,RALY-209,RALY-210,RALY_HUMAN,RNA-binding protein Raly,UPI000002B211,UPI00000467E6,UPI0000470951,UPI0000470952,UPI0000470954,UPI0003F47A45,URS00008C0DA8,XM_005260334,XM_005260334.4,XM_005260334.5,XM_005260336,XM_005260336.4,XM_005260336.5,XM_011528694,XM_011528694.2,XM_011528694.3,XM_011528695,XM_011528695.2,XM_011528695.3,XM_017027731,XM_017027731.1,XM_017027731.2,XM_024451857,XM_024451857.1,XM_024451858,XM_024451858.1,XM_024451859,XM_024451859.1,XP_005260391,XP_005260391.1,XP_005260393,XP_005260393.1,XP_011526996,XP_011526996.1,XP_011526997,XP_011526997.1,XP_016883220,XP_016883220.1,XP_024307625,XP_024307625.1,XP_024307626,XP_024307626.1,XP_024307627,XP_024307627.1,hnRNP core protein C-like 2,hsa:22913,uc002xab.4	2
RARRES1	9606.ENSP00000237696	Retinoic acid receptor responder protein 1; Inhibitor of the cytoplasmic carboxypeptidase AGBL2, may regulate the alpha-tubulin tyrosination cycle.	httpDDvec.cgi?smart=294:SIGNAL(1|41)+Pfam_Latexin(52|274)+	5918,AAA99722.1,AAH29640.1,BC029640,CCDS3184,CCDS3184.1,CCDS54665,CCDS54665.1,ENSG00000118849,ENSP00000237696,ENSP00000418087,ENSP00000418556,ENST00000237696,ENST00000237696.9,ENST00000462663,ENST00000462663.5,ENST00000471444,ENST00000471444.1,ENST00000479756,ENST00000479756.1,ENST00000498640,ENST00000498640.1,HGNC:9867,HPA003892,I47.002,LXNL,NM_002888,NM_002888.3,NM_206963,NM_206963.1,NM_206963.2,NP_002879,NP_002879.2,NP_996846,NP_996846.1,NX_P49788,OMIM:605090,OTTHUMG00000158834,P49788,PEIG1,PERG-1,Phorbol ester-induced gene 1 protein,Q8N1D7,RAR-responsive protein TIG1,RARRES1,RARRES1-201,RARRES1-202,RARRES1-203,RARRES1-204,RARRES1-205,Retinoic acid receptor responder 1,Retinoic acid receptor responder protein 1,TIG1,TIG1_HUMAN,Tazarotene-induced gene 1 protein,U27185,UPI000006E088,UPI0000352C77,XM_005247686,XM_005247686.5,XP_005247743,XP_005247743.3,XR_001740228,XR_001740228.2,hsa:5918,latexin-like,retinoic acid receptor responder 1,uc003fci.4	0
RARRES2	9606.ENSP00000418009	Retinoic acid receptor responder protein 2; Adipocyte-secreted protein (adipokine) that regulates adipogenesis, metabolism and inflammation through activation of the chemokine-like receptor 1 (CMKLR1). Its other ligands include G protein-coupled receptor 1 (GPR1) and chemokine receptor-like 2 (CCRL2). Positively regulates adipocyte differentiation, modulates the expression of adipocyte genes involved in lipid and glucose metabolism and might play a role in angiogenesis, a process essential for the expansion of white adipose tissue. Also acts as a proinflammatory adipokine, causing an i [...]	httpDDvec.cgi?smart=163:SIGNAL(1|20)+	5919,A0A090N7U9,AAB47975.1,AACC02000108,AAH00069.1,AAS00384.1,AB015632,AC005586,AK312197,BAA76499.1,BAG35130.1,BC000069,C9J8S2,CAG46789.1,CAG46823.1,CCDS5902,CCDS5902.1,CH471173,CR541992,CR542026,Chemerin,EAL24473.1,EAW54120.1,EAW54121.1,ENSG00000106538,ENSP00000223271,ENSP00000349263,ENSP00000417669,ENSP00000418009,ENSP00000418483,ENST00000223271,ENST00000223271.7,ENST00000356809,ENST00000466675,ENST00000466675.5,ENST00000467793,ENST00000467793.5,ENST00000478771,ENST00000478771.2,ENST00000482669,ENST00000482669.1,HGNC:9868,HP10433,HPA049359,NM_002889,NM_002889.3,NM_002889.4,NP_002880,NP_002880.1,NX_Q99969,OMIM:601973,OTTHUMG00000158325,Q7LE02,Q99969,R-HSA-109582,R-HSA-114608,R-HSA-76002,R-HSA-76005,RAR-responsive protein TIG2,RARR2_HUMAN,RARRES2,RARRES2-201,RARRES2-202,RARRES2-203,RARRES2-204,RARRES2-205,Retinoic acid receptor responder 2,Retinoic acid receptor responder protein 2,TIG2,Tazarotene-induced gene 2 protein,U77594,UPI0000136F55,UPI0001B792D1,URS0000EB195C,XM_017012491,XM_017012491.1,XP_016867980,XP_016867980.1,chemerin,hsa:5919,retinoic acid receptor responder 2,uc003wha.4	4
RASSF2	9606.ENSP00000368710	Ras association domain-containing protein 2; Potential tumor suppressor. Acts as a KRAS-specific effector protein. May promote apoptosis and cell cycle arrest. Stabilizes STK3/MST2 by protecting it from proteasomal degradation.	httpDDvec.cgi?smart=326:RA(174|265)+Pfam_Nore1-SARAH(277|316)+	9770,A6NIX9,A8K5Z3,AAI10386.1,AAI17119.1,AAI17121.1,AAN59975.1,AAN59976.1,AAN59977.1,AK222650,AK291458,AL133354,AY154470,AY154471,AY154472,BAA11485.2,BAD96370.1,BAF84147.1,BC110385,BC117118,BC117120,CAH10522.1,CCDS13083,CCDS13083.1,CENP-34,CH471133,CR627436,D79990,EAX10445.1,ENSG00000101265,ENSP00000217243,ENSP00000330368,ENSP00000341746,ENSP00000344291,ENSP00000344318,ENSP00000346736,ENSP00000353115,ENSP00000368684,ENSP00000368702,ENSP00000368710,ENSP00000382397,ENST00000217243,ENST00000327568,ENST00000339926,ENST00000342538,ENST00000343081,ENST00000354703,ENST00000360018,ENST00000379376,ENST00000379376.2,ENST00000379392,ENST00000379400,ENST00000379400.7,ENST00000399471,ENST00000478553,ENST00000478553.1,HGNC:9883,HPA051200,KIAA0168,NM_014737,NM_014737.2,NM_014737.3,NM_170774,NM_170774.1,NP_055552,NP_055552.1,NP_739580,NP_739580.1,NX_P50749,OMIM:609492,OTTHUMG00000031790,P50749,Q17S06,Q53HD0,Q6AHZ2,Q8IZA5,RASF2_HUMAN,RASFADIN,RASSF2,RASSF2-201,RASSF2-202,RASSF2-203,Ras association domain family member 2,Ras association domain-containing protein 2,Ras association domain-containing protein 2/4,UPI0000001C0A,XM_005260895,XM_005260895.3,XM_011529410,XM_011529410.1,XM_011529411,XM_011529411.1,XM_011529412,XM_011529412.2,XM_017028149,XM_017028149.1,XM_017028150,XM_017028150.1,XM_017028151,XM_017028151.1,XM_017028152,XM_017028152.1,XM_017028153,XM_017028153.1,XP_005260952,XP_005260952.1,XP_011527712,XP_011527712.1,XP_011527713,XP_011527713.1,XP_011527714,XP_011527714.1,XP_016883638,XP_016883638.1,XP_016883639,XP_016883639.1,XP_016883640,XP_016883640.1,XP_016883641,XP_016883641.1,XP_016883642,XP_016883642.1,centromere protein 34,hsa:9770,uc002wld.4,uc002wlf.3	0
RBFOX3	9606.ENSP00000463653	RNA binding protein fox-1 homolog 3; Pre-mRNA alternative splicing regulator. Regulates alternative splicing of RBFOX2 to enhance the production of mRNA species that are targeted for nonsense-mediated decay (NMD).	httpDDvec.cgi?smart=312:RRM(100|171)+Pfam_Fox-1_C(208|297)+	146713,A0A3B3ITL7,A6NFN3,AC020689,AC021534,AC027824,AC055858,AC073624,AC142247,AK293617,AK293905,B4DEG6,B4DF29,BAG57077.1,BAG57290.1,CAB078782,CCDS45805,CCDS45805.1,ENSG00000167281,ENSP00000310398,ENSP00000331806,ENSP00000332795,ENSP00000342677,ENSP00000344689,ENSP00000344726,ENSP00000354112,ENSP00000393262,ENSP00000408395,ENSP00000412410,ENSP00000462007,ENSP00000463653,ENSP00000463964,ENSP00000464186,ENSP00000464946,ENSP00000465367,ENSP00000467872,ENSP00000468693,ENSP00000497797,ENST00000311270,ENST00000329056,ENST00000331900,ENST00000338834,ENST00000339178,ENST00000340721,ENST00000360865,ENST00000415831,ENST00000447090,ENST00000453134,ENST00000578887,ENST00000578887.1,ENST00000578998,ENST00000578998.1,ENST00000580155,ENST00000580155.5,ENST00000580508,ENST00000580508.1,ENST00000581393,ENST00000581393.5,ENST00000582043,ENST00000582043.5,ENST00000582139,ENST00000582139.1,ENST00000582344,ENST00000582344.1,ENST00000582880,ENST00000582880.6,ENST00000582894,ENST00000582894.5,ENST00000583458,ENST00000583458.5,ENST00000584778,ENST00000584778.5,ENST00000648001,ENST00000648001.1,FOX-3,FOX3,Fox-1 homolog C,HGNC:27097,HPA030790,HRNBP3,J3QQZ2,J3QRF4,K7EJX6,K7EQK7,K7ESF7,KF570271,NEUN,NM_001082575,NM_001082575.2,NM_001350451,NM_001350451.2,NM_001350453,NM_001350453.2,NP_001076044,NP_001076044.1,NP_001337380,NP_001337380.1,NP_001337382,NP_001337382.1,NX_A6NFN3,NeuN,NeuN antigen,Neuronal nuclei antigen,OMIM:616999,OTTHUMG00000150183,RBFOX3,RBFOX3-201,RBFOX3-202,RBFOX3-203,RBFOX3-204,RBFOX3-205,RBFOX3-206,RBFOX3-207,RBFOX3-208,RBFOX3-209,RBFOX3-210,RBFOX3-211,RBFOX3-212,RBFOX3-213,RFOX3_HUMAN,RNA binding fox-1 homolog 3,RNA binding protein fox-1,RNA binding protein fox-1 homolog 3,RNA binding protein, fox-1 homolog 3,UPI000020041C,UPI0000456B1E,UPI000155D552,UPI00017A6FDB,UPI0002670C04,UPI000284117D,UPI000284117E,UPI000284117F,UPI000E6F1847,URS00008B3A4F,URS00008BB196,XM_011524359,XM_011524359.1,XM_011524360,XM_011524360.1,XM_011524362,XM_011524362.2,XM_011524365,XM_011524365.2,XM_011524366,XM_011524366.2,XM_011524367,XM_011524367.2,XM_017024208,XM_017024208.1,XM_017024209,XM_017024209.1,XM_017024210,XM_017024210.1,XM_017024210.2,XM_017024211,XM_017024211.2,XM_024450592,XM_024450592.1,XM_024450593,XM_024450593.1,XM_024450594,XM_024450594.1,XM_024450595,XM_024450595.1,XM_024450596,XM_024450596.1,XM_024450597,XM_024450597.1,XM_024450598,XM_024450598.1,XM_024450599,XM_024450599.1,XM_024450600,XM_024450600.1,XM_024450601,XM_024450601.1,XM_024450602,XM_024450602.1,XM_024450603,XM_024450603.1,XP_011522661,XP_011522661.1,XP_011522662,XP_011522662.1,XP_011522664,XP_011522664.1,XP_011522667,XP_011522667.1,XP_011522668,XP_011522668.1,XP_011522669,XP_011522669.1,XP_016879697,XP_016879697.1,XP_016879698,XP_016879698.1,XP_016879699,XP_016879699.1,XP_016879700,XP_016879700.1,XP_024306360,XP_024306360.1,XP_024306361,XP_024306361.1,XP_024306362,XP_024306362.1,XP_024306363,XP_024306363.1,XP_024306364,XP_024306364.1,XP_024306365,XP_024306365.1,XP_024306366,XP_024306366.1,XP_024306367,XP_024306367.1,XP_024306368,XP_024306368.1,XP_024306369,XP_024306369.1,XP_024306370,XP_024306370.1,XP_024306371,XP_024306371.1,hexaribonucleotide binding protein 3,hsa:146713,neuronal nuclei,uc010dhs.5	6
RBKS	9606.ENSP00000306817	Ribokinase; Catalyzes the phosphorylation of ribose at O-5 in a reaction requiring ATP and magnesium. The resulting D-ribose-5-phosphate can then be used either for sythesis of nucleotides, histidine, and tryptophan, or as a component of the pentose phosphate pathway. Belongs to the carbohydrate kinase PfkB family. Ribokinase subfamily.	httpDDvec.cgi?smart=322:Pfam_Phos_pyr_kin(165|300)+	2.7.1.15,2FV7,5BYC,5BYD,5BYE,5BYF,5C3Y,5C3Z,5C40,5C41,64080,A9UK04,AAH17425.1,AAT64917.1,AC021171,AC110084,AJ404857,AK300989,AY643715,B4DV96,BAG62608.1,BC017425,CAC12877.1,CCDS1762,CCDS1762.1,DKFZp686G13268,E7EQ18,E9PBU0,EC 2.7.1.15,ENSG00000171174,ENSP00000306817,ENSP00000329253,ENSP00000368978,ENSP00000393558,ENSP00000413232,ENSP00000413789,ENSP00000415975,ENSP00000483033,ENST00000302188,ENST00000302188.7,ENST00000330520,ENST00000379657,ENST00000444339,ENST00000449378,ENST00000449378.1,ENST00000453412,ENST00000453412.1,ENST00000458185,ENST00000458185.1,ENST00000612015,H7C091,HGNC:30325,HPA019725,HPA028285,NM_001287580,NM_001287580.1,NM_022128,NM_022128.2,NM_022128.3,NP_001274509,NP_001274509.1,NP_071411,NP_071411.1,NX_Q9H477,OMIM:611132,OTTHUMG00000097833,Q9H477,R-HSA-1430728,R-HSA-71336,R-HSA-71387,RBKS,RBKS-201,RBKS-202,RBKS-203,RBKS-204,RBSK,RBSK_HUMAN,RK,Ribokinase,UPI000003B021,UPI000022B9F5,UPI000173A58E,UPI000173A58F,hsa:64080,ribokinase,uc002rlo.3	1
RBP1	9606.ENSP00000232219	Retinol-binding protein 1; Cytoplasmic retinol-binding protein. Accepts retinol from the transport protein STRA6, and thereby contributes to retinol uptake, storage and retinoid homeostasis. Belongs to the calycin superfamily. Fatty-acid binding protein (FABP) family.	httpDDvec.cgi?smart=197:Pfam_Lipocalin(68|196)+	5947,5H8T,5H9A,5HA1,5HBS,5LJB,5LJC,5LJD,5LJE,5LJG,5LJH,5LJK,6E5L,6E5T,6E6M,A0A0A0MQT0,A0A0A0MTB9,A8K2Q0,AAA35714.1,AAA60257.1,AAI21053.1,AC046134,AK290315,AK301684,AK309492,B7Z7A0,BAF83004.1,BAH13536.1,BC121052,CAA30318.1,CAB018603,CAB019276,CAG46776.1,CAG46802.1,CCDS3110,CCDS3110.2,CCDS46925,CCDS46925.1,CCDS46926,CCDS46926.1,CH471052,CR541979,CR542005,CRABP-I,CRBP,CRBP-I,CRBP1,CRBPI,Cellular retinol-binding protein,Cellular retinol-binding protein I,E7EWV0,EAW79035.1,ENSG00000114115,ENSP00000232219,ENSP00000408010,ENSP00000409699,ENSP00000414617,ENSP00000424813,ENSP00000427492,ENSP00000429166,ENSP00000477621,ENSP00000479588,ENSP00000482165,ENSP00000500931,ENST00000232219,ENST00000232219.6,ENST00000428090,ENST00000428877,ENST00000458107,ENST00000474490,ENST00000474490.1,ENST00000483943,ENST00000483943.6,ENST00000487424,ENST00000487424.2,ENST00000492918,ENST00000492918.1,ENST00000617459,ENST00000617459.4,ENST00000619087,ENST00000619087.4,ENST00000622733,ENST00000672186,F2Z2F2,H0YAK8,HGNC:9919,HPA007338,M11433,M36809,NM_001130992,NM_001130992.1,NM_001130992.2,NM_001130993,NM_001130993.1,NM_001130993.2,NM_001365940,NM_001365940.2,NM_002899,NM_002899.3,NM_002899.5,NP_001124464,NP_001124464.1,NP_001124465,NP_001124465.1,NP_001352869,NP_001352869.1,NP_002890,NP_002890.2,NX_P09455,OMIM:180260,OTTHUMG00000155751,P09455,Q6FGX8,R-HSA-1430728,R-HSA-162582,R-HSA-1643685,R-HSA-196854,R-HSA-2187338,R-HSA-2453864,R-HSA-2453902,R-HSA-2474795,R-HSA-372790,R-HSA-388396,R-HSA-418594,R-HSA-5663202,R-HSA-6806667,R-HSA-975634,RBP1,RBP1-201,RBP1-202,RBP1-203,RBP1-204,RBP1-205,RBP1-206,RBP1-207,RBP1-208,RBPC,RET1_HUMAN,Retinol binding protein 1,Retinol-binding protein 1,UPI000013C95F,UPI000020A341,UPI00017BE9AD,UPI00017BE9AE,UPI0001891BE6,UPI0004620E1B,URS0000CFAA9D,X07437,X07438,cellular retinol binding protein 1,hsa:5947,retinol binding protein 1,retinol-binding protein 1, cellular,uc003eti.2,uc011bmx.2	2
RBP2	9606.ENSP00000232217	Retinol-binding protein 2; Intracellular transport of retinol; Belongs to the calycin superfamily. Fatty-acid binding protein (FABP) family.	httpDDvec.cgi?smart=134:Pfam_Lipocalin(6|134)+	2RCQ,2RCT,4EDE,4EEJ,4EFG,4EXZ,4GKC,4QYN,4QYP,4QZT,4QZU,4RUU,4ZCB,4ZGU,4ZH6,4ZH9,4ZJ0,4ZR2,5948,5DG4,5DPQ,5F58,5F6B,5F7G,5FAZ,5FEN,5FFH,5U6G,6BTH,6BTI,6C7Z,6E50,6E51,6E5E,6E5Q,6E5R,6E5S,6E6L,6E7M,6MCU,6MCV,6MKV,6MLB,6ON5,6ON7,6ON8,A8K7G3,AAC50162.1,AAH69296.1,AAH69361.1,AAH69396.1,AAH69424.1,AAH69447.1,AAH69513.1,AAH69522.1,AC097103,AK291978,BAF84667.1,BC069296,BC069361,BC069396,BC069424,BC069447,BC069513,BC069522,CCDS3109,CCDS3109.1,CH471052,CRABP-II,CRBP-II,CRBP2,CRBPII,Cellular retinol-binding protein II,D6RB89,D6RGE6,EAW79036.1,ENSG00000114113,ENSP00000232217,ENSP00000421266,ENSP00000424333,ENST00000232217,ENST00000232217.6,ENST00000506825,ENST00000506825.1,ENST00000511956,ENST00000511956.1,HGNC:9920,HPA035866,NM_004164,NM_004164.2,NM_004164.3,NP_004155,NP_004155.2,NX_P50120,OMIM:180280,OTTHUMG00000159956,P50120,Q6ISQ9,Q6ISS7,R-HSA-1430728,R-HSA-162582,R-HSA-196854,R-HSA-2187338,R-HSA-372790,R-HSA-388396,R-HSA-418594,R-HSA-6806667,R-HSA-975634,RBP2,RBP2-201,RBP2-202,RBP2-203,RBPC2,RET2_HUMAN,Retinol binding protein 2,Retinol-binding protein 2,U13831,UPI000013C95E,UPI0001D3BD3B,UPI0001D3BD3C,hsa:5948,retinol binding protein 2,retinol-binding protein 2, cellular,uc003eth.4	1
RBP5	9606.ENSP00000266560	Retinol-binding protein 5; Intracellular transport of retinol.	httpDDvec.cgi?smart=135:Pfam_Lipocalin(6|134)+	1GGL,6E5W,83758,A0A0B4J233,AAG09617.1,AAH29355.1,AAK14925.1,AC233309,AF212239,AK223378,AK311977,AY007436,BAD97098.1,BAG34916.1,BC029355,CCDS8574,CCDS8574.1,CRBP-III,CRBP3,CRBPIII,Cellular retinol-binding protein III,ENSG00000139194,ENSP00000266560,ENSP00000438083,ENSP00000445483,ENST00000266560,ENST00000266560.7,ENST00000542370,ENST00000542370.1,ENST00000542784,ENST00000542784.1,ENST00000543045,ENST00000543045.1,ENST00000619522,F5H2Q2,HGNC:15847,HPA038723,HRBPiso,NM_001329454,NM_001329454.2,NM_031491,NM_031491.3,NM_031491.4,NP_001316383,NP_001316383.1,NP_113679,NP_113679.1,NX_P82980,OMIM:611866,OTTHUMG00000168165,P82980,Q53FB1,RBP5,RBP5-201,RBP5-202,RBP5-203,RBP5-204,RBP5-205,RET5_HUMAN,Retinol binding protein 5,Retinol-binding protein 5,UPI000013D6F8,UPI000015D4C9,UPI000204AA25,hsa:83758,retinol binding protein 5,retinol-binding protein 5, cellular,uc001qsq.4	0
RBP7	9606.ENSP00000294435	Retinoid-binding protein 7; Intracellular transport of retinol.	httpDDvec.cgi?smart=134:Pfam_Lipocalin(6|134)+	116362,1LPJ,6AT8,6E6K,AAH63013.1,AAK85409.1,AAN61071.1,AF399927,AK312027,AL590639,AL603962,AY145438,B1AQ60,B2R517,BAG34964.1,BC063013,CCDS109,CCDS109.1,CH471130,CRABP-IV,CRABP4,CRBP4,CRBPIV,Cellular retinoic acid-binding protein 4,Cellular retinoic acid-binding protein IV,EAW71637.1,EAW71638.1,ENSG00000162444,ENSP00000294435,ENSP00000322684,ENSP00000324228,ENSP00000366397,ENSP00000366400,ENSP00000383694,ENST00000294435,ENST00000294435.7,ENST00000315890,ENST00000315901,ENST00000315901.4,ENST00000377192,ENST00000377195,ENST00000400902,HGNC:30316,HPA034749,NM_052960,NM_052960.2,NM_052960.3,NP_443192,NP_443192.1,NR_138250,NR_138250.2,NX_Q96R05,OMIM:608604,OTTHUMG00000001798,Q5SWJ4,Q96R05,RBP7,RBP7-201,RBP7-202,RET7_HUMAN,Retinoid-binding protein 7,Retinol binding protein 7,UPI00001336D9,UPI0000EE6EBA,URS0000EBF10B,cellular retinol binding protein 7,hsa:116362,retinol binding protein 7,retinol binding protein 7, cellular,uc001aqq.4	0
RBPMS	9606.ENSP00000340176	RNA-binding protein with multiple splicing; Acts as a coactivator of transcriptional activity. Required to increase TGFB1/Smad-mediated transactivation. Acts through SMAD2, SMAD3 and SMAD4 to increase transcriptional activity. Increases phosphorylation of SMAD2 and SMAD3 on their C-terminal SSXS motif, possibly through recruitment of TGFBR1. Promotes the nuclear accumulation of SMAD2, SMAD3 and SMAD4 proteins. Binds to poly(A) RNA.	httpDDvec.cgi?smart=219:RRM(25|97)+	11030,1BNY,5CYJ,5DET,AAH03608.1,AC011204,AC102945,AC109329,AK304858,B4E3T4,BAA12225.1,BAA12226.1,BAA12227.1,BAA12228.1,BAA12229.1,BAG65596.1,BC003608,CCDS34875,CCDS34875.1,CCDS34876,CCDS34876.1,CCDS6077,CCDS6077.1,CH471080,D3DSU9,D84107,D84108,D84109,D84110,D84111,E5RFP4,E5RJ31,E5RJD7,EAW63451.1,EAW63453.1,EAW63460.1,ENSG00000157110,ENSP00000287771,ENSP00000304503,ENSP00000318102,ENSP00000339159,ENSP00000340176,ENSP00000341924,ENSP00000344948,ENSP00000380486,ENSP00000427896,ENSP00000428675,ENSP00000429086,ENSP00000430342,ENSP00000430370,ENSP00000430638,ENSP00000430893,ENSP00000445406,ENST00000287771,ENST00000287771.9,ENST00000304931,ENST00000320203,ENST00000320203.8,ENST00000339877,ENST00000339877.8,ENST00000340497,ENST00000342027,ENST00000342959,ENST00000397323,ENST00000397323.8,ENST00000517860,ENST00000517860.5,ENST00000519359,ENST00000519359.5,ENST00000519647,ENST00000519647.5,ENST00000519657,ENST00000519657.5,ENST00000520161,ENST00000520161.5,ENST00000520191,ENST00000520191.5,ENST00000520916,ENST00000520916.1,ENST00000520971,ENST00000520971.1,ENST00000521370,ENST00000521370.5,ENST00000521816,ENST00000521816.1,ENST00000522099,ENST00000522099.1,ENST00000522694,ENST00000522694.1,ENST00000522708,ENST00000522708.1,ENST00000523104,ENST00000523104.5,ENST00000523115,ENST00000523115.5,ENST00000523717,ENST00000523717.5,ENST00000538486,H0YBU9,H0YC46,HERMES,HGNC:19097,HPA056999,Heart and RRM expressed sequence,Hermes,KF510316,NM_001008710,NM_001008710.2,NM_001008710.3,NM_001008711,NM_001008711.2,NM_001008711.3,NM_001008712,NM_001008712.2,NM_006867,NM_006867.3,NM_006867.4,NP_001008710,NP_001008710.1,NP_001008711,NP_001008711.1,NP_001008712,NP_001008712.1,NP_006858,NP_006858.1,NX_Q93062,OMIM:601558,OTTHUMG00000163845,Q92516,Q92517,Q92518,Q93062,Q96J26,RBP-MS,RBPMS,RBPMS-201,RBPMS-202,RBPMS-203,RBPMS-204,RBPMS-205,RBPMS-206,RBPMS-207,RBPMS-208,RBPMS-209,RBPMS-210,RBPMS-211,RBPMS-212,RBPMS-213,RBPMS-214,RBPMS-215,RBPMS-216,RBPMS-217,RBPMS-218,RBPMS-219,RBPMS-220,RBPMS_HUMAN,RNA binding protein with multiple splicing,RNA binding protein, mRNA processing factor,RNA-binding protein with multiple splicing,UPI000002B228,UPI000002B229,UPI0000133385,UPI0000EE4E6C,UPI0001E8F08A,UPI0001E8F08B,UPI0001E8F08C,UPI0001E8F08D,UPI0001E8F08E,URS00008B54FC,URS00008B78F1,URS00008B9E6A,URS00008C059F,URS0000D2DA2A,XM_017012980,XM_017012980.2,XM_017012981,XM_017012981.2,XM_017012982,XM_017012982.2,XM_017012984,XM_017012984.2,XM_017012986,XM_017012986.1,XM_017012986.2,XM_017012987,XM_017012987.2,XM_017012988,XM_017012988.2,XM_017012989,XM_017012989.2,XM_017012990,XM_017012990.2,XM_017012992,XM_017012992.2,XM_024447055,XM_024447055.1,XP_016868469,XP_016868469.1,XP_016868470,XP_016868470.1,XP_016868471,XP_016868471.1,XP_016868473,XP_016868473.1,XP_016868475,XP_016868475.1,XP_016868476,XP_016868476.1,XP_016868477,XP_016868477.1,XP_016868478,XP_016868478.1,XP_016868479,XP_016868479.1,XP_016868481,XP_016868481.1,XP_024302823,XP_024302823.1,XR_001745460,XR_001745460.2,XR_001745461,XR_001745461.2,XR_001745462,XR_001745462.2,XR_001745463,XR_001745463.2,hsa:11030,uc003xib.5,uc003xie.3	0
RCC1	9606.ENSP00000497402	Regulator of chromosome condensation; Guanine-nucleotide releasing factor that promotes the exchange of Ran-bound GDP by GTP, and thereby plays an important role in RAN-mediated functions in nuclear import and mitosis. Contributes to the generation of high levels of chromosome-associated, GTP-bound RAN, which is important for mitotic spindle assembly and normal progress through mitosis. Via its role in maintaining high levels of GTP-bound RAN in the nucleus, contributes to the release of cargo proteins from importins after nuclear import. Involved in the regulation of onset of chromoso [...]	httpDDvec.cgi?smart=452:Pfam_RCC1(65|113)+Pfam_RCC1(116|165)+Pfam_RCC1_2(205|234)+Pfam_RCC1(289|340)+Pfam_RCC1(343|391)+Pfam_RCC1(394|445)+	1104,1A12,1I2M,5E1B,5E1D,5E1M,5E1O,5E2A,5E2B,5TBK,6DUB,A0A0S2Z404,AAB32653.1,AAH07300.1,AAH10067.1,AAH36903.1,AAH69198.1,AAM21072.1,AF498924,AL513497,ALQ33432.1,ALQ33433.1,BAA00469.1,BC007300,BC010067,BC036903,BC069198,C9J3R0,C9JMJ4,C9JQZ4,C9JRH2,C9JW69,CAA29496.1,CAA31182.1,CAB015413,CAG28621.1,CCDS323,CCDS323.1,CCDS41295,CCDS41295.1,CH471059,CHC1,CR407693,Cell cycle regulatory protein,Chromosome condensation protein 1,D00591,EAX07691.1,EAX07693.1,ENSG00000180198,ENSP00000319850,ENSP00000345919,ENSP00000362937,ENSP00000362938,ENSP00000362939,ENSP00000362940,ENSP00000381931,ENSP00000381934,ENSP00000394650,ENSP00000397685,ENSP00000402260,ENSP00000402740,ENSP00000405258,ENSP00000413644,ENSP00000416220,ENSP00000472057,ENSP00000497402,ENST00000315181,ENST00000344184,ENST00000373831,ENST00000373831.7,ENST00000373832,ENST00000373832.5,ENST00000373833,ENST00000373833.10,ENST00000373834,ENST00000398958,ENST00000398958.6,ENST00000398962,ENST00000411533,ENST00000411533.5,ENST00000419074,ENST00000419074.5,ENST00000427469,ENST00000427469.5,ENST00000429051,ENST00000429051.1,ENST00000430407,ENST00000430407.1,ENST00000434290,ENST00000434290.6,ENST00000439292,ENST00000478232,ENST00000478232.1,ENST00000486790,ENST00000486790.2,ENST00000649185,ENST00000649185.1,HGNC:1913,HPA027573,HPA027574,KU177974,KU177975,M0R1Q8,NM_001048194,NM_001048194.2,NM_001048194.3,NM_001048195,NM_001048195.2,NM_001048195.3,NM_001048199,NM_001048199.2,NM_001269,NM_001269.4,NM_001269.5,NP_001041659,NP_001041659.1,NP_001041660,NP_001041660.1,NP_001041664,NP_001041664.1,NP_001260,NP_001260.1,NR_030725,NR_030725.2,NR_030726,NR_030726.2,NX_P18754,OMIM:179710,OTTHUMG00000003645,P18754,Q16269,Q5T081,Q6NT97,R-HSA-162587,R-HSA-162599,R-HSA-162906,R-HSA-162909,R-HSA-1643685,R-HSA-165054,R-HSA-177243,R-HSA-180746,R-HSA-5663205,RCC1,RCC1-201,RCC1-202,RCC1-203,RCC1-204,RCC1-205,RCC1-206,RCC1-207,RCC1-208,RCC1-209,RCC1-210,RCC1-211,RCC1-212,RCC1-213,RCC1_HUMAN,Regulator of chromosome condensation,Regulator of chromosome condensation 1,S75708,UPI0000001660,UPI0000204066,UPI000198C4D4,UPI000198C4D5,UPI000198C4D7,UPI000198C4D9,UPI0002A471A2,UPI000E6F4451,X06130,X12654,chromosome condensation 1,regulator of chromosome condensation 1,uc001bqc.2,uc001bqf.3	1
RCOR1	9606.ENSP00000262241	REST corepressor 1; Essential component of the BHC complex, a corepressor complex that represses transcription of neuron-specific genes in non-neuronal cells. The BHC complex is recruited at RE1/NRSE sites by REST and acts by deacetylating and demethylating specific sites on histones, thereby acting as a chromatin modifier. In the BHC complex, it serves as a molecular beacon for the recruitment of molecular machinery, including MeCP2 and SUV39H1, that imposes silencing across a chromosomal interval. Plays a central role in demethylation of Lys-4 of histone H3 by promoting demethylase a [...]	httpDDvec.cgi?smart=485:ELM2(105|160)+SANT(191|239)+SANT(382|430)+	23186,2IW5,2UXN,2UXX,2V1D,2X0L,2XAF,2XAG,2XAH,2XAJ,2XAQ,2XAS,2Y48,3ZMS,3ZMT,3ZMU,3ZMV,3ZMZ,3ZN0,3ZN1,4BAY,4KUM,4UV8,4UV9,4UVA,4UVB,4UVC,4UXN,4XBF,5H6Q,5H6R,5L3B,5L3C,5L3D,5L3E,5L3F,5L3G,5LBQ,5LGN,5LGT,5LGU,5LHG,5LHH,5LHI,5X60,5YJB,AAF01498.1,AAH51003.1,AAH64495.1,AF155595,AL132801,AL136293,BAA06686.1,BC051003,BC064495,CAB001956,CCDS9974,CCDS9974.2,CH471061,CHEMBL3137262,COREST,D31888,EAW81793.1,ENSG00000089902,ENSP00000262241,ENSP00000454204,ENSP00000459789,ENST00000262241,ENST00000262241.6,ENST00000558495,ENST00000558495.1,ENST00000559597,ENST00000559597.1,ENST00000560472,ENST00000560472.1,ENST00000570597,H0YNY4,HGNC:17441,HPA049327,HPA054241,J3KN32,KIAA0071,NM_015156,NM_015156.3,NM_015156.4,NP_055971,NP_055971.2,NX_Q9UKL0,OMIM:607675,OTTHUMG00000171778,Protein CoREST,Q15044,Q6P2I9,Q86VG5,Q9UKL0,R-HSA-109582,R-HSA-1257604,R-HSA-162582,R-HSA-3214815,R-HSA-3247509,R-HSA-4839726,R-HSA-6807070,R-HSA-8943724,R-HSA-9006925,R-HSA-983231,RCOR,RCOR1,RCOR1-201,RCOR1-202,RCOR1-203,RCOR1-204,RCOR1_HUMAN,REST corepressor,REST corepressor 1,UPI0000D6A053,UPI00022F882A,URS0000E9AAB6,XR_943406,XR_943406.3,hsa:23186,uc001ymb.5	2
REG1A	9606.ENSP00000233735	Lithostathine-1-alpha; Might act as an inhibitor of spontaneous calcium carbonate precipitation. May be associated with neuronal sprouting in brain, and with brain and pancreas regeneration.	httpDDvec.cgi?smart=166:SIGNAL(1|22)+CLECT(36|163)+	1LIT,1QDD,5967,AAA36558.1,AAA36559.1,AAA60545.1,AAA60546.1,AAD51330.1,AAH05350.1,AAX88842.1,AC017004,AF172331,BC005350,CAB025138,CCDS1964,CCDS1964.1,CH471053,EAW99576.1,EAW99578.1,ENSG00000115386,ENSP00000233735,ENSP00000318060,ENSP00000377465,ENST00000233735,ENST00000233735.1,ENST00000319904,ENST00000393887,ENST00000461579,ENST00000461579.1,ENST00000485184,ENST00000485184.1,ENST00000488524,ENST00000488524.1,HGNC:9951,HPA045549,HPA045579,I63.002,ICRF,Islet cells regeneration factor,Islet of Langerhans regenerating protein,J05412,Lithostathine-1-alpha,M18963,M27189,M27190,NM_002909,NM_002909.4,NM_002909.5,NP_002900,NP_002900.2,NX_P05451,OMIM:167770,OTTHUMG00000130016,P05451,P11379,P19,PSP,PSPS,PSPS1,PTP,Pancreatic stone protein,Pancreatic thread protein,Q4ZG28,REG,REG-1-alpha,REG1A,REG1A-201,REG1A-202,REG1A-203,REG1A-204,REG1A_HUMAN,Regenerating family member 1 alpha,Regenerating islet-derived protein 1-alpha,Regenerating protein I alpha,UPI000012E72D,URS00008BB44B,URS00008BB99E,hsa:5967,pancreatic stone protein,pancreatic thread protein,regenerating family member 1 alpha,uc002snz.3	2
REG1B	9606.ENSP00000303206	Lithostathine-1-beta; Might act as an inhibitor of spontaneous calcium carbonate precipitation. May be associated with neuronal sprouting in brain, and with brain and pancreas regeneration.	httpDDvec.cgi?smart=166:SIGNAL(1|22)+CLECT(36|163)+	5968,AAA18204.1,AAH27895.1,AAX88841.1,AC017004,AK312057,BAA04091.1,BAA04124.1,BAG34993.1,BC027895,CAG29318.1,CCDS1963,CCDS1963.1,CH471053,CR450322,D16816,D17291,EAW99579.1,ENSG00000172023,ENSP00000303206,ENSP00000387410,ENST00000305089,ENST00000305089.7,ENST00000454188,ENST00000454188.5,ENST00000469052,ENST00000469052.1,ENST00000476554,ENST00000476554.1,ENST00000479258,ENST00000479258.5,H7BZ24,HGNC:9952,HPA045549,HPA045579,L08010,Lithostathine-1-beta,NM_006507,NM_006507.3,NM_006507.4,NP_006498,NP_006498.1,NX_P48304,OMIM:167771,OTTHUMG00000130019,P48304,PSP-2,PSPS2,Pancreatic stone protein 2,Q6ICS1,REG-1-beta,REG1B,REG1B-201,REG1B-202,REG1B-203,REG1B-204,REG1B-205,REG1B_HUMAN,REGH,REGI-BETA,REGL,Regenerating family member 1 beta,Regenerating islet-derived protein 1-beta,Regenerating protein I beta,UPI00000012AB,UPI000188165A,URS00008B3099,URS00008B618C,hsa:5968,lithostathine 1 beta,regenerating family member 1 beta,secretory pancreatic stone protein 2,uc002sny.3	3
REG3A	9606.ENSP00000377456	Regenerating islet-derived protein 3-alpha 16.5 kDa form; Bactericidal C-type lectin which acts exclusively against Gram-positive bacteria and mediates bacterial killing by binding to surface-exposed carbohydrate moieties of peptidoglycan. Regulates keratinocyte proliferation and differentiation after skin injury via activation of EXTL3-PI3K-AKT signaling pathway.	httpDDvec.cgi?smart=175:SIGNAL(1|26)+CLECT(40|172)+	1UV0,2GO0,4MTH,5068,AAA36415.1,AAA60020.1,AAB24642.1,AAH36776.1,AAT11159.1,AAT11161.1,AAX93047.1,AC069387,AK291973,AY544128,AY544130,BAA02728.1,BAF84662.1,BC036776,CAA48605.1,CCDS1965,CCDS1965.1,CH471053,D13510,EAW99570.1,EAW99571.1,EAW99572.1,ENSG00000172016,ENSP00000304311,ENSP00000304837,ENSP00000345142,ENSP00000377456,ENSP00000386630,ENSP00000501031,ENST00000304093,ENST00000305165,ENST00000339743,ENST00000352016,ENST00000393878,ENST00000393878.5,ENST00000409839,ENST00000409839.7,ENST00000464746,ENST00000464746.1,ENST00000490901,ENST00000673909,HGNC:8601,HIP,HIP/PAP,HPA047894,HPA048334,HPA060705,Hepatointestinal pancreatic protein,Human proislet peptide,I63.002,INGAP,L15533,M84337,NM_002580,NM_002580.2,NM_002580.3,NM_138937,NM_138937.2,NM_138937.3,NM_138938,NM_138938.2,NP_002571,NP_002571.1,NP_620354,NP_620354.1,NP_620355,NP_620355.1,NX_Q06141,OMIM:167805,OTTHUMG00000130017,PAP,PAP-H,PAP1,PBCGF,Pancreatitis-associated protein 1,Q06141,Q53S56,R-HSA-168249,R-HSA-168256,R-HSA-6803157,REG-3-alpha,REG-III,REG3,REG3A,REG3A-201,REG3A-202,REG3A-203,REG3A-204,REG3A-205,REG3A-206,REG3A_HUMAN,Reg III-alpha,Regenerating family member 3 alpha,Regenerating islet-derived protein 3-alpha,Regenerating islet-derived protein III-alpha,S51768,UPI0000001C5B,URS00008BAEB7,X68641,hsa:5068,pancreatitis-associated protein,regenerating family member 3 alpha,regenerating islet-derived 3 alpha,uc002sof.3	3
REG3G	9606.ENSP00000272324	Regenerating islet-derived protein 3-gamma 16.5 kDa form; Bactericidal C-type lectin which acts exclusively against Gram-positive bacteria and mediates bacterial killing by binding to surface-exposed carbohydrate moieties of peptidoglycan. Restricts bacterial colonization of the intestinal epithelial surface and consequently limits activation of adaptive immune responses by the microbiota. The uncleaved form has bacteriostatic activity, whereas the cleaved form has bactericidal activity against L.monocytogenes and methicillin-resistant S.aureus. Regulates keratinocyte proliferation and [...]	httpDDvec.cgi?smart=175:SIGNAL(1|26)+CLECT(40|172)+	130120,A8K980,AAI03853.1,AAI03854.1,AAI03855.1,AAQ89406.1,AAR88147.1,AAX88840.1,AB161037,AB161038,AB161039,AC017004,AK292595,AY359047,AY428734,BAD51394.1,BAD51395.1,BAD51396.1,BAF85284.1,BC103852,BC103853,BC103854,CAG46736.1,CCDS1962,CCDS1962.1,CCDS58714,CCDS58714.1,CH471053,CR541938,D6W5J6,EAW99580.1,EAW99581.1,ENSG00000143954,ENSP00000272324,ENSP00000366665,ENSP00000377475,ENSP00000387105,ENST00000272324,ENST00000272324.9,ENST00000377446,ENST00000393897,ENST00000393897.6,ENST00000409471,ENST00000409471.1,ENST00000490944,ENST00000490944.1,ENST00000498312,ENST00000498312.1,HGNC:29595,HPA047894,HPA048334,HPA060705,LPPM429,NM_001008387,NM_001008387.2,NM_001008387.3,NM_001270040,NM_001270040.1,NM_001270040.2,NM_198448,NM_198448.3,NM_198448.4,NP_001008388,NP_001008388.1,NP_001256969,NP_001256969.1,NP_940850,NP_940850.1,NX_Q6UW15,OMIM:609933,OTTHUMG00000130018,PAP IB,PAP-1B,PAP1B,PAPIB,PAP_IB,Pancreatitis-associated protein 1B,Pancreatitis-associated protein IB,Q3SYE4,Q3SYE6,Q6FH18,Q6UW15,R-HSA-168249,R-HSA-168256,R-HSA-6803157,REG III,REG-3-gamma,REG-III,REG3G,REG3G-201,REG3G-202,REG3G-203,REG3G-204,REG3G-205,REG3G_HUMAN,REG_III,Reg III-gamma,Regenerating family member 3 gamma,Regenerating islet-derived protein 3-gamma,Regenerating islet-derived protein III-gamma,UNQ429,UNQ429/PRO162,UPI0000048F1E,UPI00002087B0,URS00008B2F03,XM_005264135,XM_005264135.2,XM_024452693,XM_024452693.1,XM_024452694,XM_024452694.1,XP_005264192,XP_005264192.1,XP_024308461,XP_024308461.1,XP_024308462,XP_024308462.1,hsa:130120,regenerating family member 3 gamma,regenerating islet-derived 3 gamma,uc002snw.5	2
REG4	9606.ENSP00000346158	Regenerating islet-derived protein 4; Calcium-independent lectin displaying mannose-binding specificity and able to maintain carbohydrate recognition activity in an acidic environment. May be involved in inflammatory and metaplastic responses of the gastrointestinal epithelium.	httpDDvec.cgi?smart=158:SIGNAL(1|22)+CLECT(30|155)+	2KV3,83998,A0A024R0M1,AAG02562.1,AAH17089.1,AAK48435.1,AAK59869.1,AAM95598.1,AAM95599.1,AAM95600.1,AF254415,AF345934,AL359752,AY007243,AY126670,AY126671,AY126672,BC017089,CAB025867,CCDS53354,CCDS53354.1,CCDS906,CCDS906.1,CH471122,E9PNV6,EAW56713.1,EAW56714.1,ENSG00000134193,ENSP00000256585,ENSP00000315154,ENSP00000346158,ENSP00000358409,ENSP00000358410,ENSP00000358411,ENSP00000437135,ENST00000256585,ENST00000256585.9,ENST00000324032,ENST00000354219,ENST00000354219.5,ENST00000369401,ENST00000369401.4,ENST00000369402,ENST00000369403,ENST00000530654,ENST00000530654.1,GISP,Gastrointestinal secretory protein,HGNC:22977,HPA046555,I63.002,NM_001159352,NM_001159352.1,NM_001159352.2,NM_001159353,NM_001159353.1,NM_001159353.2,NM_032044,NM_032044.3,NM_032044.4,NP_001152824,NP_001152824.1,NP_001152825,NP_001152825.1,NP_114433,NP_114433.1,NX_Q9BYZ8,OMIM:609846,OTTHUMG00000012175,Q8NER6,Q8NER7,Q9BYZ8,REG-4,REG-IV,REG-like protein,REG4,REG4-201,REG4-202,REG4-203,REG4-204,REG4_HUMAN,RELP,Reg IV,Regenerating family member 4,Regenerating islet-derived protein 4,Regenerating islet-derived protein IV,UPI000003EE44,UPI0000072760,UPI0001F7856B,gastrointestinal secretory protein,hsa:83998,regenerating family member 4,regenerating gene type IV,regenerating islet-derived family, member 4,uc001eif.4	1
RELT	9606.ENSP00000064780	Tumor necrosis factor receptor superfamily member 19L; May play a role in apoptosis. Induces activation of MAPK14/p38 and MAPK8/JNK MAPK cascades, when overexpressed. Involved in dental enamel formation. Belongs to the RELT family.	httpDDvec.cgi?smart=430:SIGNAL(1|25)+TNFR(51|90)+Pfam_RELT(163|203)+	84957,A0A024R5N3,AAH17279.1,AAH51810.2,AAK77356.1,AF319553,AI3C,AK027899,AK074128,AP000562,AP000763,BAB55441.1,BAB84954.1,BC001812,BC017279,BC051810,CCDS8222,CCDS8222.1,CH471076,EAW74893.1,EAW74894.1,EAW74896.1,ENSG00000054967,ENSP00000064780,ENSP00000308550,ENSP00000377207,ENSP00000396756,ENSP00000439352,ENSP00000440562,ENST00000064780,ENST00000064780.6,ENST00000310965,ENST00000393580,ENST00000393580.2,ENST00000438119,ENST00000537771,ENST00000537771.1,ENST00000539134,ENST00000539134.1,ENST00000544075,ENST00000544075.5,ENST00000545687,ENST00000545687.5,ENST00000545886,ENST00000545886.1,F5GYS9,F5H2T5,FLJ14993,HGNC:13764,HPA062824,HPA071518,NM_032871,NM_032871.3,NM_152222,NM_152222.1,NM_152222.2,NP_116260,NP_116260.2,NP_689408,NP_689408.1,NX_Q969Z4,OMIM:611211,OTTHUMG00000167973,Q86V34,Q969Z4,Q96JU1,Q9BUX7,RELT,RELT TNF receptor,RELT tumor necrosis factor receptor,RELT-201,RELT-202,RELT-203,RELT-204,RELT-205,RELT-206,RELT-207,Receptor expressed in lymphoid tissues,TNFRSF19L,TR19L_HUMAN,TRLT,UPI000003C9E6,UPI000204AE57,UPI000204AE58,XM_011545305,XM_011545305.1,XM_024448726,XM_024448726.1,XP_011543607,XP_011543607.1,XP_024304494,XP_024304494.1,XR_950080,XR_950080.2,hsa:84957,receptor expressed in lymphoid tissues,uc001otv.4	2
REN	9606.ENSP00000272190	Renin; Renin is a highly specific endopeptidase, whose only known function is to generate angiotensin I from angiotensinogen in the plasma, initiating a cascade of reactions that produce an elevation of blood pressure and increased sodium retention by the kidney.	httpDDvec.cgi?smart=406:SIGNAL(1|23)+Pfam_A1_Propeptide(31|51)+Pfam_TAXi_N(86|144)+Pfam_TAXi_C(302|404)+	1BBS,1BIL,1BIM,1HRN,1RNE,2BKS,2BKT,2FS4,2G1N,2G1O,2G1R,2G1S,2G1Y,2G20,2G21,2G22,2G24,2G26,2G27,2I4Q,2IKO,2IKU,2IL2,2REN,2V0Z,2V10,2V11,2V12,2V13,2V16,2X0B,3.4.23.15,3D91,3G6Z,3G70,3G72,3GW5,3K1W,3KM4,3O9L,3OAD,3OAG,3OOT,3OQF,3OQK,3OWN,3Q3T,3Q4B,3Q5H,3SFC,3VCM,3VSW,3VSX,3VUC,3VYD,3VYE,3VYF,4AMT,4GJ5,4GJ6,4GJ7,4GJ8,4GJ9,4GJA,4GJB,4GJC,4GJD,4PYV,4Q1N,4RYC,4RYG,4RZ1,4S1G,4XX3,4XX4,5972,5KOQ,5KOS,5KOT,5SXN,5SY2,5SY3,5SZ9,5T4S,5TMG,5TMK,5V8V,5VPM,5VRP,6I3F,A01.007,A0A1B0GUZ2,AAA60262.1,AAA60263.1,AAA60363.1,AAA60364.1,AAA60365.1,AAD03461.1,AAH33474.1,AAH47752.1,AAR03502.1,ABY87560.1,AL592114,AL592146,AY436324,Angiotensinogenase,BC033474,BC047752,CAB025903,CAG38737.1,CCDS30981,CCDS30981.1,CHEMBL286,CR536498,EC 3.4.23.15,ENSG00000143839,ENSP00000272190,ENSP00000322279,ENSP00000356163,ENSP00000356164,ENSP00000443932,ENSP00000490307,ENST00000272190,ENST00000272190.8,ENST00000314495,ENST00000367195,ENST00000367196,ENST00000545733,ENST00000638118,ENST00000638118.1,EU332871,HGNC:9958,HNFJ2,HPA005131,L00064,L00065,L00066,L00067,L00068,L00069,L00070,L00071,L00072,L00073,M10030,M10128,M10150,M10151,M10152,M13253,M15410,M26440,M26899,M26900,M26901,NM_000537,NM_000537.3,NM_000537.4,NP_000528,NP_000528.1,NX_P00797,OMIM:179820,OTTHUMG00000036059,P00797,Q6FI38,Q6T5C2,R-HSA-2022377,R-HSA-2980736,R-HSA-392499,REN,REN-201,REN-202,RENI_HUMAN,Renin,UPI000000091F,UPI0007E52D11,hsa:5972,renin,uc001haq.3	22
RETN	9606.ENSP00000221515	Resistin; Hormone that seems to suppress insulin ability to stimulate glucose uptake into adipose cells (By similarity). Potentially links obesity to diabetes (By similarity). Promotes chemotaxis in myeloid cells.	httpDDvec.cgi?smart=108:SIGNAL(1|18)+Pfam_Resistin(20|106)+	1LV6,56729,AAG02144.1,AAG59824.1,AAH69302.1,AAI01555.1,AAI01561.1,AAK18621.1,AAK83106.1,AAO38860.1,AAQ89425.1,AB111910,ABB96251.1,AC008763,ADSF,AF205952,AF290874,AF323081,AF352730,AY207314,AY359066,Adipose tissue-specific secretory factor,BAD04068.1,BC069302,BC101554,BC101560,CCDS12182,CCDS12182.1,CH471139,Cysteine-rich secreted protein A12-alpha-like 2,Cysteine-rich secreted protein FIZZ3,D6W649,DQ301958,EAW69015.1,EAW69016.1,ENSG00000104918,ENSP00000221515,ENSP00000370725,ENSP00000485998,ENST00000221515,ENST00000221515.5,ENST00000381324,ENST00000381324.2,ENST00000629642,ENST00000629642.1,FIZZ3,HGNC:20389,HXCP1,NM_001193374,NM_001193374.1,NM_001193374.2,NM_020415,NM_020415.3,NM_020415.4,NP_001180303,NP_001180303.1,NP_065148,NP_065148.1,NX_Q9HD89,OMIM:605565,OTTHUMG00000182503,Q540D9,Q76B53,Q9HD89,R-HSA-168249,R-HSA-168256,R-HSA-212436,R-HSA-6798695,R-HSA-73857,R-HSA-74160,R-HSA-9614085,R-HSA-9615017,RETN,RETN-201,RETN-202,RETN-203,RETN1,RETN_HUMAN,RSTN,Resistin,UNQ407/PRO1199,UPI00000359F3,UPI00002279F3,XCP1,hsa:56729,resistin,uc002mhf.2	14
RFC4	9606.ENSP00000376272	Replication factor C subunit 4; The elongation of primed DNA templates by DNA polymerase delta and epsilon requires the action of the accessory proteins proliferating cell nuclear antigen (PCNA) and activator 1. This subunit may be involved in the elongation of the multiprimed DNA template.	httpDDvec.cgi?smart=363:AAA(70|202)+Pfam_Rep_fac_C(269|354)+	5984,A1,A1 37 kDa subunit,AAB09785.1,AAH17452.1,AAH24022.1,AAM97933.1,AAP35633.1,AC112907,AF538718,AK297282,Activator 1 37 kDa subunit,Activator 1 subunit 4,B4DM41,BAG59753.1,BC017452,BC024022,BT006987,C9J8M3,C9JGY5,C9JTT7,C9JW34,C9JXZ7,C9JZI1,CAB004557,CAG38798.1,CCDS3283,CCDS3283.1,CH471052,CR536561,D3DNV2,EAW78169.1,EAW78170.1,EAW78171.1,ENSG00000163918,ENSP00000296273,ENSP00000338280,ENSP00000376272,ENSP00000394870,ENSP00000399314,ENSP00000399769,ENSP00000401429,ENSP00000407982,ENSP00000411300,ENSP00000413065,ENSP00000415099,ENST00000296273,ENST00000296273.6,ENST00000335794,ENST00000392481,ENST00000392481.6,ENST00000411792,ENST00000411792.1,ENST00000417876,ENST00000417876.1,ENST00000418288,ENST00000418288.5,ENST00000427785,ENST00000427785.5,ENST00000433496,ENST00000433496.5,ENST00000447345,ENST00000447345.5,ENST00000448497,ENST00000448497.1,ENST00000449502,ENST00000449502.5,ENST00000460408,ENST00000460408.5,ENST00000479307,ENST00000479307.5,ENST00000489028,ENST00000489028.1,ENST00000494047,ENST00000494047.5,F8WE44,H7C1P0,HGNC:9972,HPA049123,HPA058507,M87339,NM_002916,NM_002916.3,NM_002916.4,NM_181573,NM_181573.2,NP_002907,NP_002907.1,NP_853551,NP_853551.1,NX_P35249,OMIM:102577,OTTHUMG00000156515,P35249,Q6FHX7,R-HSA-110312,R-HSA-110313,R-HSA-110314,R-HSA-110320,R-HSA-110373,R-HSA-157579,R-HSA-1640170,R-HSA-174411,R-HSA-174417,R-HSA-176187,R-HSA-180786,R-HSA-212436,R-HSA-3700989,R-HSA-5633007,R-HSA-5651801,R-HSA-5655862,R-HSA-5656121,R-HSA-5656169,R-HSA-5685938,R-HSA-5685942,R-HSA-5693532,R-HSA-5693538,R-HSA-5693567,R-HSA-5693579,R-HSA-5693607,R-HSA-5693616,R-HSA-5696397,R-HSA-5696398,R-HSA-5696399,R-HSA-5696400,R-HSA-6781827,R-HSA-6782135,R-HSA-6782210,R-HSA-6804756,R-HSA-69091,R-HSA-69109,R-HSA-69186,R-HSA-69190,R-HSA-69239,R-HSA-69242,R-HSA-69278,R-HSA-69306,R-HSA-69473,R-HSA-69481,R-HSA-69620,R-HSA-73857,R-HSA-73884,R-HSA-73886,R-HSA-73893,R-HSA-73894,R-HSA-73933,R-HSA-74160,RF-C 37 kDa subunit,RFC 37 kDa subunit,RFC37,RFC4,RFC4-201,RFC4-202,RFC4-203,RFC4-204,RFC4-205,RFC4-206,RFC4-207,RFC4-208,RFC4-209,RFC4-210,RFC4-211,RFC4-212,RFC4-213,RFC4-214,RFC4_HUMAN,Replication factor C 37 kDa subunit,Replication factor C subunit 2/4,Replication factor C subunit 4,UPI0000125167,UPI0000E5AB7C,UPI000198CC2F,UPI000198CC30,UPI000198CC31,UPI000198CC32,UPI000198CC33,UPI000198CC34,UPI000198CC35,URS0000D6E348,activator 1 37 kDa subunit,hsa:5984,replication factor C (activator 1) 4 (37kD),replication factor C (activator 1) 4, 37kDa,replication factor C subunit 4,uc003fqz.4,uc011bsc.3	5
RGMA	9606.ENSP00000452126	Repulsive guidance molecule A; Member of the repulsive guidance molecule (RGM) family that performs several functions in the developing and adult nervous system. Regulates cephalic neural tube closure, inhibits neurite outgrowth and cortical neuron branching, and the formation of mature synapses. Binding to its receptor NEO1/neogenin induces activation of RHOA- ROCK1/Rho-kinase signaling pathway through UNC5B-ARHGEF12/LARG- PTK2/FAK1 cascade, leading to collapse of the neuronal growth cone and neurite outgrowth inhibition. Furthermore, RGMA binding to NEO1/neogenin leads to HRAS inacti [...]	httpDDvec.cgi?smart=458:Pfam_RGM_N(56|230)+Pfam_RGM_C(234|414)+	4UHY,56963,A0A0A0MTQ4,A0A0G2JL92,AC013394,AC087641,AL390083,B2RTW1,B7Z5S8,CAB012343,CCDS45357,CCDS45357.1,CCDS53973,CCDS53973.1,CCDS53974,CCDS53974.1,ENSG00000182175,ENSP00000330005,ENSP00000404442,ENSP00000440025,ENSP00000442312,ENSP00000442498,ENSP00000442546,ENSP00000451505,ENSP00000451709,ENSP00000452126,ENSP00000452170,ENSP00000452350,ENSP00000455634,ENSP00000456290,ENST00000329082,ENST00000329082.11,ENST00000425933,ENST00000425933.6,ENST00000538818,ENST00000539586,ENST00000542321,ENST00000542321.6,ENST00000543599,ENST00000543599.5,ENST00000554387,ENST00000554387.5,ENST00000555584,ENST00000555584.1,ENST00000555598,ENST00000555598.1,ENST00000556087,ENST00000556658,ENST00000556658.1,ENST00000556950,ENST00000556950.1,ENST00000557301,ENST00000557301.2,ENST00000557420,ENST00000557420.1,ENST00000557608,ENST00000557608.1,ENST00000650169,ENST00000650169.1,F5GXQ7,F5GZU6,F5H7G2,G3V3Z3,G3V4C2,G3V518,G3V545,HGNC:30308,HPA039880,HPA044222,KF456122,KF511221,NM_001166283,NM_001166283.1,NM_001166286,NM_001166286.1,NM_001166286.2,NM_001166287,NM_001166287.1,NM_001166288,NM_001166288.1,NM_001166288.2,NM_001166289,NM_001166289.1,NM_020211,NM_020211.2,NM_020211.3,NP_001159755,NP_001159755.1,NP_001159758,NP_001159758.1,NP_001159759,NP_001159759.1,NP_001159760,NP_001159760.1,NP_001159761,NP_001159761.1,NP_064596,NP_064596.2,NX_Q96B86,OMIM:607362,OTTHUMG00000171781,Q0JV97,Q8NC80,Q96B86,Q9H0E6,Q9NPM3,R-HSA-1266738,R-HSA-373752,R-HSA-422475,RGM,RGM domain family member A,RGM domain family, member A,RGMA,RGMA-201,RGMA-202,RGMA-203,RGMA-204,RGMA-205,RGMA-206,RGMA-207,RGMA-208,RGMA-209,RGMA-210,RGMA-211,RGMA-212,RGMA-213,RGMA_HUMAN,RGMa,Repulsive guidance molecule A,Repulsive guidance molecule BMP co-receptor a,UPI000004CF9A,UPI000006EBD5,UPI0001BAC468,UPI00021CEFB9,UPI00021CEFBA,UPI00021CEFBB,UPI00021CEFBC,UPI0003E5DABF,URS00008C3779,URS0000D6E8B5,URS0000EAC8F2,hsa:56963,repulsive guidance molecule BMP co-receptor a,repulsive guidance molecule family member a,uc002bsq.3,uc002bss.3	2
RGMB	9606.ENSP00000308219	RGM domain family member B; Member of the repulsive guidance molecule (RGM) family that contributes to the patterning of the developing nervous system (By similarity). Acts as a bone morphogenetic protein (BMP) coreceptor that potentiates BMP signaling (By similarity). Promotes neuronal adhesion (By similarity). May inhibit neurite outgrowth.	httpDDvec.cgi?smart=478:Pfam_RGM_N(95|263)+Pfam_RGM_C(267|441)+	285704,4BQ6,4BQ7,4BQ8,4UHZ,4UI0,4UI2,AAH67736.1,AC008522,AK074887,BAC11268.1,BC067736,CCDS47251,CCDS47251.1,D6R9A0,DRAGON,ENSG00000174136,ENSP00000308219,ENSP00000400389,ENSP00000423256,ENST00000308234,ENST00000308234.11,ENST00000434027,ENST00000434027.2,ENST00000504776,ENST00000504776.5,ENST00000505265,ENST00000505265.5,ENST00000507054,ENST00000507054.1,ENST00000508978,ENST00000508978.1,ENST00000513185,ENST00000513185.1,FLJ90406,HGNC:26896,HPA016993,J3KNF6,NM_001012761,NM_001012761.2,NM_001012761.3,NM_001366508,NM_001366508.1,NM_001366509,NM_001366509.1,NM_001366510,NM_001366510.1,NM_001366511,NM_001366511.1,NM_173670,NP_001012779,NP_001012779.2,NP_001353437,NP_001353437.1,NP_001353438,NP_001353438.1,NP_001353439,NP_001353439.1,NP_001353440,NP_001353440.1,NX_Q6NW40,OMIM:612687,OTTHUMG00000162745,Q6NW40,Q8NC92,R-HSA-1266738,R-HSA-373752,R-HSA-422475,RGM domain family member B,RGM domain family, member B,RGMB,RGMB-201,RGMB-202,RGMB-203,RGMB-204,RGMB-205,RGMB-206,RGMB-207,RGMB_HUMAN,Repulsive guidance molecule BMP co-receptor b,UPI000004CF9B,UPI00005926DF,URS00008C03D3,URS00008C0B3F,XM_011543345,XM_011543345.2,XM_011543347,XM_011543347.3,XP_011541647,XP_011541647.1,XP_011541649,XP_011541649.2,hsa:285704,repulsive guidance molecule BMP co-receptor b,repulsive guidance molecule family member b,uc003knc.3,uc063frq.1	3
RIDA	9606.ENSP00000254878	2-iminobutanoate/2-iminopropanoate deaminase; Catalyzes the hydrolytic deamination of enamine/imine intermediates that form during the course of normal metabolism. May facilitate the release of ammonia from these potentially toxic reactive metabolites, reducing their impact on cellular components. It may act on enamine/imine intermediates formed by several types of pyridoxal-5'- phosphate-dependent dehydratases including L-threonine dehydratase. Belongs to the RutC family.	httpDDvec.cgi?smart=137:Pfam_Ribonuc_L-PSP(11|129)+	10247,14.5 kDa translational inhibitor protein,1ONI,2-iminobutanoate/2-iminopropanoate deaminase,3.5.99.10,A0A024R9H2,AAH10280.1,AAH12592.1,AAH93059.1,AAK01939.1,AP003439,AY026764,BC008418,BC010280,BC012592,BC093059,CAA64670.1,CAG33125.1,CAG46453.1,CCDS6276,CCDS6276.1,CH471060,CR456844,CR541652,E5RIP8,EAW91774.1,EAW91775.1,EC 3.5.99.10,ENSG00000132541,ENSP00000254878,ENSP00000341441,ENSP00000428596,ENSP00000429321,ENSP00000429536,ENSP00000430482,ENST00000254878,ENST00000254878.7,ENST00000343454,ENST00000519155,ENST00000519155.1,ENST00000519608,ENST00000519608.1,ENST00000520507,ENST00000520507.5,ENST00000520989,ENST00000521560,ENST00000521560.1,ENST00000522791,ENST00000522791.5,H0YB34,H0YBX3,HGNC:16897,HPA022856,HPA023489,HRSP12,Heat-responsive protein 12,NM_005836,NM_005836.2,NM_005836.3,NP_005827,NP_005827.1,NX_P52758,OMIM:602487,OTTHUMG00000164670,P14.5,P52758,PSP,Q6FHU9,Q6IBG0,R-HSA-1430728,R-HSA-71291,R-HSA-8849175,RIDA,RIDA-201,RIDA-202,RIDA-203,RIDA-204,RIDA-205,RIDA-206,RIDA_HUMAN,Reactive intermediate imine deaminase A homolog,Translation inhibitor L-PSP ribonuclease,UK114,UK114 antigen homolog,UPI0000137B27,UPI0001E8F2FB,UPI0001E8F2FC,UPI0001E8F2FD,URS0000D6DB91,URS0000EA5453,URS0000EAE0CD,X95384,heat-responsive protein 12,hp14.5,hsa:10247,p14.5,reactive intermediate imine deaminase A homolog,reactive intermediate/imine deaminase A homolog,translational inhibitor p14.5,uc003yii.2	0
RLN2	9606.ENSP00000371040	Relaxin A chain; Relaxin is an ovarian hormone that acts with estrogen to produce dilatation of the birth canal in many mammals. May be involved in remodeling of connective tissues during pregnancy, promoting growth of pubic ligaments and ripening of the cervix.	httpDDvec.cgi?smart=185:SIGNAL(1|24)+IlGF(32|185)+	2MV1,6019,6RLX,A0AVM0,AAD14429.1,AAD21961.1,AAI26416.1,AAI26420.1,AF104935,AL135786,BC126415,BC126419,CAA25460.1,CCDS6460,CCDS6460.1,ENSG00000107014,ENSP00000223858,ENSP00000308018,ENSP00000340114,ENSP00000371040,ENSP00000399616,ENST00000223858,ENST00000308420,ENST00000340409,ENST00000381627,ENST00000381627.3,ENST00000416837,ENST00000416837.1,H0Y5M9,H2,H2-RLX,HGNC:10027,NM_005059,NM_005059.3,NM_134441,NM_134441.2,NM_134441.3,NP_005050,NP_005050.2,NP_604390,NP_604390.1,NX_P04090,OMIM:179740,OTTHUMG00000019496,P04090,Prorelaxin H2,Q99936,Q9UCX3,Q9UQJ2,R-HSA-162582,R-HSA-372790,R-HSA-373076,R-HSA-375276,R-HSA-388396,R-HSA-418555,R-HSA-444821,R-HSA-500792,REL2_HUMAN,RLN1,RLN2,RLN2-201,RLN2-202,RLXH2,Relaxin 1/2,Relaxin 2,Relaxin A chain,Relaxin B chain,S83200,UPI000002C1A0,UPI0001610C7A,X00948,XM_024447638,XM_024447638.1,XP_024303406,XP_024303406.1,bA12D24.1.1,bA12D24.1.2,hsa:6019,prorelaxin H2,relaxin 2,relaxin 2 (H2),relaxin H2,relaxin, ovarian, of pregnancy,uc003zja.3	2
RNASE1	9606.ENSP00000381057	Ribonuclease pancreatic; Endonuclease that catalyzes the cleavage of RNA on the 3' side of pyrimidine nucleotides. Acts on single-stranded and double- stranded RNA; Belongs to the pancreatic ribonuclease family.	httpDDvec.cgi?smart=156:SIGNAL(1|28)+RNAse_Pc(29|152)+	1DZA,1E21,1H8X,1Z7X,2E0J,2E0L,2E0M,2E0O,2K11,2Q4G,3.1.27.5,3F8G,4.6.1.18,4KXH,6035,AAB35096.1,AAH05324.1,AAH22882.1,ABF00144.1,AK312100,AL133371,B2R589,BAA05124.1,BAG35036.1,BC005324,BC022882,CAA44718.1,CAA55817.1,CAG29314.1,CCDS9559,CCDS9559.1,CDG31913.1,CH471078,CHEMBL5425,CR450318,D26129,D3DS06,DQ494867,EAW66437.1,EAW66438.1,EC 3.1.27.5,EC 4.6.1.18,ENSG00000129538,ENSP00000250474,ENSP00000344193,ENSP00000381057,ENSP00000381060,ENSP00000399493,ENSP00000451058,ENST00000250474,ENST00000340900,ENST00000340900.3,ENST00000353463,ENST00000397967,ENST00000397967.4,ENST00000397970,ENST00000397970.4,ENST00000412779,ENST00000412779.2,ENST00000555698,ENST00000555698.5,G3V357,HG328837,HGNC:10044,HP-RNase,HPA001140,NM_002933,NM_002933.4,NM_002933.5,NM_198232,NM_198232.2,NM_198232.3,NM_198234,NM_198234.2,NM_198234.3,NM_198235,NM_198235.2,NM_198235.3,NP_002924,NP_002924.1,NP_937875,NP_937875.1,NP_937877,NP_937877.1,NP_937878,NP_937878.1,NX_P07998,OMIM:180440,OTTHUMG00000029603,P07998,Pancreatic ribonuclease,Q16830,Q16869,Q1KHR2,Q6ICS5,Q9UCB4,Q9UCB5,R-HSA-9612973,R-HSA-9613829,R-HSA-9615710,RAC1,RIB-1,RIB1,RNAS1_HUMAN,RNASE1,RNASE1-201,RNASE1-202,RNASE1-203,RNASE1-204,RNASE1-205,RNS1,RNase 1,RNase A,RNase UpI-1,Ribonuclease 1,Ribonuclease A,Ribonuclease A family member 1, pancreatic,Ribonuclease pancreatic,S79281,UPI000013448E,UPI00021CEF88,W0UV93,X62946,X79235,hsa:6035,ribonuclease A family member 1, pancreatic,ribonuclease, RNase A family, 1 (pancreatic),uc001vyi.4	2
RNASE10	9606.ENSP00000333358	Inactive ribonuclease-like protein 10; Secreted proximal epididymal protein required for post- testicular sperm maturation and male fertility. May be involved in sperm adhesion to the egg zona pellucida. Does not have ribonuclease activity (By similarity).	httpDDvec.cgi?smart=216:SIGNAL(1|26)+Pfam_RnaseA(99|215)+	338879,A2RUQ3,AAI33003.1,AAI33029.1,AAV87183.1,AK296766,AL355075,AY665805,B4DKY4,BAG59346.1,BC133002,BC133028,CCDS32035,CCDS32035.1,CDG31920.1,CH471078,EAW66457.1,ENSG00000182545,ENSP00000333358,ENSP00000392996,ENST00000328444,ENST00000328444.5,ENST00000430083,ENST00000430083.1,HG328844,HGNC:19275,HPA052593,Inactive ribonuclease-like protein 10,NM_001012975,NM_001012975.1,NP_001012993,NP_001012993.1,NX_Q5GAN6,OTTHUMG00000170986,Q5GAN6,RAH1,RNASE10,RNASE10-201,RNASE10-202,RNASE9,RNS10_HUMAN,Ribonuclease A family member 10 (inactive),UPI00001986DE,UPI00017A75C4,W0UTC4,hsa:338879,ribonuclease A family member 10,ribonuclease, RNase A family, 10 (non-active),uc001vxp.2,uc010tlj.3	0
RNASE3	9606.ENSP00000302324	Eosinophil cationic protein; Cytotoxin and helminthotoxin with low-efficiency ribonuclease activity. Possesses a wide variety of biological activities. Exhibits antibacterial activity, including cytoplasmic membrane depolarization of preferentially Gram-negative, but also Gram-positive strains. Promotes E.coli outer membrane detachment, alteration of the overall cell shape and partial loss of cell content.	httpDDvec.cgi?smart=160:SIGNAL(1|23)+RNAse_Pc(31|160)+	1DYT,1H1H,1QMT,2KB5,2LVZ,3.1.27.-,4A2O,4A2Y,4OWZ,4OXB,4OXF,4X08,6037,AAA50283.1,AAG31589.1,AAG31590.1,AAG31591.1,AAG31592.1,AAG31593.1,AAG31594.1,AAG31595.1,AAG31596.1,AAH96060.1,AAH96061.1,AAH96062.1,AAL35279.1,AAL35280.1,AAL35281.1,AF294019,AF294020,AF294021,AF294022,AF294023,AF294024,AF294025,AF294026,AF441204,AF441205,AF441206,AL133371,BC096060,BC096061,BC096062,CAA33251.1,CAA34545.1,CAA39462.1,CCDS9560,CCDS9560.1,EC 3.1.27.-,ECP,ECP_HUMAN,ENSG00000169397,ENSP00000302324,ENST00000304639,ENST00000304639.3,Eosinophil cationic protein,HGNC:10046,HPA056183,M28128,NM_002935,NM_002935.2,NP_002926,NP_002926.2,NX_P12724,OMIM:131398,OTTHUMG00000029604,P12724,Q4VBC1,Q8WTP7,Q8WZ62,Q9GZN9,R-HSA-168249,R-HSA-168256,R-HSA-6798695,R-HSA-6803157,RAF1,RNASE3,RNASE3-201,RNS3,RNase 3,Ribonuclease 3,Ribonuclease A family member 3,UPI000013E9AE,X15161,X16545,X55990,eosinophil cationic protein,hsa:6037,ribonuclease A family member 3,ribonuclease, RNase A family, 3,uc001vyj.4	6
RNASE4	9606.ENSP00000452245	Ribonuclease 4; This RNase has marked specificity towards the 3' side of uridine nucleotides; Belongs to the pancreatic ribonuclease family.	httpDDvec.cgi?smart=147:SIGNAL(1|28)+RNAse_Pc(29|147)+	1RNF,2RNF,3.1.27.-,6038,AAA96750.1,AAH15520.1,ADO22493.1,AK092422,BAA07150.1,BAG52550.1,BC015520,BX247985,BX248010,CAD62319.1,CAD62338.1,CCDS9555,CCDS9555.1,CDG31912.1,CH471078,D37931,EAW66448.1,EC 3.1.27.-,ENSG00000258818,ENSP00000307096,ENSP00000381081,ENSP00000451624,ENSP00000452245,ENST00000304704,ENST00000397995,ENST00000397995.2,ENST00000555597,ENST00000555597.1,ENST00000555835,ENST00000555835.2,GQ900976,HG328836,HGNC:10047,NM_001282192,NM_001282192.1,NM_001282192.2,NM_001282193,NM_001282193.1,NM_001282193.2,NM_002937,NM_002937.4,NM_002937.5,NM_194431,NM_194431.2,NM_194431.3,NP_001269121,NP_001269121.1,NP_001269122,NP_001269122.1,NP_002928,NP_002928.1,NP_919412,NP_919412.1,NX_P34096,OMIM:601030,OTTHUMG00000029575,P34096,Q53XB4,RAB1,RNAS4_HUMAN,RNASE4,RNASE4-201,RNASE4-202,RNASE4-203,RNS4,RNase 4,Ribonuclease 4,Ribonuclease A family member 4,U36775,UPI000000CBC2,hsa:6038,ribonuclease A family member 4,ribonuclease, RNase A family, 4,uc001vxy.6	1
RNASE6	9606.ENSP00000302046	Ribonuclease K6; Ribonuclease which shows a preference for the pyrimidines uridine and cytosine. Has potent antibacterial activity against a range of Gram-positive and Gram- negative bacteria, including P.aeruginosa, A.baumanii, M.luteus, S.aureus, E.faecalis, E.faecium, S.saprophyticus and E.coli. Causes loss of bacterial membrane integrity, and also promotes agglutination of Gram-negative bacteria. Probably contributes to urinary tract sterility. Bactericidal activity is independent of RNase activity.	httpDDvec.cgi?smart=150:SIGNAL(1|23)+RNAse_Pc(27|150)+	3.1.27.-,4X09,5OAB,6039,6ENP,6MV6,6MV7,AAC51848.1,AAH20848.1,AEE61077.1,AK313580,BAG36350.1,BC020848,CAG33246.1,CCDS9558,CCDS9558.1,CDG31914.1,CH471078,CR456965,EAW66440.1,EAW66441.1,EAW66442.1,EC 3.1.27.-,ENSG00000169413,ENSP00000302046,ENST00000304677,ENST00000304677.2,HG328838,HGNC:10048,HM005479,HPA000698,NM_005615,NM_005615.4,NM_005615.5,NP_005606,NP_005606.1,NX_Q93091,OMIM:601981,OTTHUMG00000029585,Q6IB39,Q93091,R-HSA-168249,R-HSA-168256,R-HSA-6803157,RAD1,RNAS6_HUMAN,RNASE6,RNASE6-201,RNS6,RNase K6,RNase k6,RNaseK6,RNasek6,Ribonuclease 6/7/8,Ribonuclease A family member k6,Ribonuclease K6,U64998,UPI00001344D1,XM_017021566,XM_017021566.1,XM_017021567,XM_017021567.1,XP_016877055,XP_016877055.1,XP_016877056,XP_016877056.1,hsa:6039,ribonuclease A family member k6,ribonuclease, RNase A family, k6,uc001vye.4	1
RNASET2	9606.ENSP00000426455	Ribonuclease T2; Has ribonuclease activity, with higher activity at acidic pH. Probably is involved in lysosomal degradation of ribosomal RNA (By similarity). Probably plays a role in cellular RNA catabolism. Belongs to the RNase T2 family.	httpDDvec.cgi?smart=256:SIGNAL(1|24)+Pfam_Ribonuclease_T2(31|213)+	3T0O,4.6.1.19,8635,A0A087WWI1,A0A087WZM2,AAC51363.2,AAH01660.1,AAH01819.1,AAH39713.1,AAH51912.1,AJ419865,AJ419866,AK315467,AL133458,AL159163,B2RDA7,BAG37854.1,BC001660,BC001819,BC039713,BC051912,CAD12030.1,CAD12031.1,CCDS5295,CCDS5295.1,CH471051,D6REQ6,D6RHI9,E1P5C3,EAW47512.1,EAW47513.1,EAW47514.1,EAW47515.1,EAW47516.1,EC 4.6.1.19,ENSG00000026297,ENSP00000028008,ENSP00000296952,ENSP00000308991,ENSP00000350887,ENSP00000352827,ENSP00000355820,ENSP00000355824,ENSP00000355826,ENSP00000390833,ENSP00000396839,ENSP00000403979,ENSP00000419812,ENSP00000422846,ENSP00000424947,ENSP00000426059,ENSP00000426455,ENSP00000480244,ENSP00000482755,ENST00000028008,ENST00000028008.9,ENST00000296952,ENST00000310843,ENST00000358165,ENST00000358165.7,ENST00000359779,ENST00000366855,ENST00000366855.10,ENST00000366859,ENST00000366861,ENST00000421787,ENST00000421787.5,ENST00000425007,ENST00000428859,ENST00000467705,ENST00000467705.6,ENST00000476238,ENST00000476238.6,ENST00000477674,ENST00000478180,ENST00000478180.6,ENST00000496851,ENST00000496851.6,ENST00000499370,ENST00000499370.6,ENST00000508775,ENST00000508775.5,ENST00000509073,ENST00000509073.1,ENST00000510083,ENST00000510083.1,ENST00000611959,ENST00000611959.1,ENST00000620173,ENST00000620173.4,FLJ10907,HGNC:21686,HPA029013,HPA066509,J3QQ64,NM_003730,NM_003730.4,NM_003730.6,NP_003721,NP_003721.2,NX_O00584,O00584,OMIM:612944,OTTHUMG00000016009,Q5T8Q0,Q8TCU2,Q9BZ46,Q9BZ47,R-HSA-168249,R-HSA-168256,R-HSA-6798695,RNASE6PL,RNASET2,RNASET2-201,RNASET2-202,RNASET2-203,RNASET2-204,RNASET2-205,RNASET2-206,RNASET2-207,RNASET2-208,RNASET2-209,RNASET2-210,RNASET2-211,RNASET2-212,RNASET2-213,RNASET2-214,RNT2_HUMAN,Ribonuclease 6,Ribonuclease T2,U85625,UPI0000001C84,UPI0000071D30,UPI000042375F,UPI00015E069A,UPI0001AE7310,UPI0001D3BD07,UPI0003F48310,URS0000D6D9C3,URS0000D6DA6F,XM_017011397,XM_017011397.1,XM_017011398,XM_017011398.1,XM_017011399,XM_017011399.1,XM_024446575,XM_024446575.1,XM_024446576,XM_024446576.1,XP_016866886,XP_016866886.1,XP_016866887,XP_016866887.1,XP_016866888,XP_016866888.1,XP_024302343,XP_024302343.1,XP_024302344,XP_024302344.1,bA514O12.3,hsa:8635,ribonuclease T2,uc003qve.4,uc063svw.1	3
RNF149	9606.ENSP00000295317	E3 ubiquitin-protein ligase RNF149; E3 ubiquitin-protein ligase. Ubiquitinates BRAF, inducing its proteasomal degradation.	httpDDvec.cgi?smart=400:SIGNAL(1|32)+Pfam_PA(76|171)+TRANS(200|222)+RING(269|309)+	2.3.2.27,284996,AAH19355.2,AAH32328.2,AAH45743.1,AAR21083.1,AAY14775.1,AC013722,AC073643,AK074985,AK075141,AM392566,AY450390,BAC11334.1,BAC11430.1,BC019355,BC032328,BC045743,CAL37444.1,CCDS2051,CCDS2051.1,DNA polymerase-transactivated protein 2,DNAPTP2,E3 ubiquitin-protein ligase RNF149,EC 2.3.2.27,ENSG00000163162,ENSP00000295317,ENSP00000399090,ENST00000295317,ENST00000295317.3,ENST00000424632,ENST00000424632.5,ENST00000463726,ENST00000463726.1,ENST00000478404,ENST00000478404.1,ENST00000485752,ENST00000485752.1,ENST00000490553,ENST00000490553.1,F8WCD0,FLJ90504,HGNC:23137,HPA011424,NM_173647,NM_173647.3,NM_173647.4,NP_775918,NP_775918.2,NX_Q8NC42,OTTHUMG00000130685,Q53S14,Q8N5I8,Q8NBY5,Q8NC42,Q8WUU3,RING finger protein 149,RING-type E3 ubiquitin transferase RNF149,RN149_HUMAN,RNF149,RNF149-201,RNF149-202,RNF149-203,RNF149-204,RNF149-205,RNF149-206,Ring finger protein 149,UPI0000366F4A,UPI00018815E3,URS00008B5871,URS0000D6E90E,XM_005263920,XM_005263920.3,XM_005263921,XM_005263921.4,XM_011510990,XM_011510990.2,XM_024452811,XM_024452811.1,XP_005263977,XP_005263977.1,XP_005263978,XP_005263978.1,XP_011509292,XP_011509292.1,XP_024308579,XP_024308579.1,XR_001738712,XR_001738712.2,XR_001738713,XR_001738713.2,XR_001738714,XR_001738714.2,XR_244888,XR_244888.4,XR_922908,XR_922908.2,hsa:284996,ring finger protein 149,uc002taz.3	0
RNF43	9606.ENSP00000463069	E3 ubiquitin-protein ligase RNF43; E3 ubiquitin-protein ligase that acts as a negative regulator of the Wnt signaling pathway by mediating the ubiquitination, endocytosis and subsequent degradation of Wnt receptor complex components Frizzled. Acts on both canonical and non-canonical Wnt signaling pathway. Along with RSPO2 and ZNRF3, constitutes a master switch that governs limb specification (By similarity).	httpDDvec.cgi?smart=783:SIGNAL(1|23)+TRANS(199|218)+RING(272|312)+	2.3.2.27,4KNG,54894,A8K4R2,AAI09029.1,AB081837,AC004687,AC023992,AK000322,AK291027,AK296769,AK298789,AK299024,B7Z443,B7Z5D5,B7Z5J5,BAA91085.1,BAD51435.1,BAF83716.1,BAH12429.1,BAH12871.1,BAH12931.1,BC109028,CAH10510.1,CAH18113.1,CCDS11607,CCDS11607.1,CCDS82172,CCDS82172.1,CR627423,CR749257,DKFZp781H0392,E3 ubiquitin-protein ligase RNF43,EC 2.3.2.27,ENSG00000108375,ENSP00000225504,ENSP00000225507,ENSP00000365400,ENSP00000385328,ENSP00000441969,ENSP00000462447,ENSP00000462502,ENSP00000462764,ENSP00000463069,ENSP00000463716,ENST00000225504,ENST00000225507,ENST00000376226,ENST00000407977,ENST00000407977.6,ENST00000500597,ENST00000577625,ENST00000577625.5,ENST00000577716,ENST00000577716.5,ENST00000580014,ENST00000580014.1,ENST00000581868,ENST00000581868.1,ENST00000582293,ENST00000582293.1,ENST00000583753,ENST00000583753.5,ENST00000584437,ENST00000584437.5,FLJ20315,HGNC:18505,HPA008079,J3KSE3,LRG_1026,LRG_1026t1,NM_001305544,NM_001305544.1,NM_001305544.2,NM_001305545,NM_001305545.1,NM_017763,NM_017763.5,NP_001292473,NP_001292473.1,NP_001292474,NP_001292474.1,NP_060233,NP_060233.3,NX_Q68DV7,OMIM:612482,OTTHUMG00000179077,Q65ZA4,Q68DV7,Q6AI04,Q9NXD0,R-HSA-162582,R-HSA-1643685,R-HSA-195721,R-HSA-201681,R-HSA-4641263,R-HSA-4791275,R-HSA-5340588,R-HSA-5663202,RING finger protein 43,RING-type E3 ubiquitin transferase RNF43,RNF124,RNF43,RNF43-201,RNF43-202,RNF43-203,RNF43-204,RNF43-205,RNF43-206,RNF43-207,RNF43-208,RNF43_HUMAN,Ring finger protein 43,SSPCS,UPI000022A469,UPI0001A336B5,UPI0001A336B6,UPI000268B219,URCC,URS00008BADD9,URS0000D6E540,XM_011524955,XM_011524955.2,XM_011524955.3,XM_011524956,XM_011524956.3,XM_017024800,XM_017024800.1,XM_017024800.2,XP_011523257,XP_011523257.1,XP_011523258,XP_011523258.1,XP_016880289,XP_016880289.1,hsa:54894,ring finger protein 43,uc002iwf.4,uc002iwh.6	3
ROBO1	9606.ENSP00000420321	Roundabout homolog 1; Receptor for SLIT1 and SLIT2 that mediates cellular responses to molecular guidance cues in cellular migration, including axonal navigation at the ventral midline of the neural tube and projection of axons to different regions during neuronal development. Interaction with the intracellular domain of FLRT3 mediates axon attraction towards cells expressing NTN1. In axon growth cones, the silencing of the attractive effect of NTN1 by SLIT2 may require the formation of a ROBO1-DCC complex (By similarity). Plays a role in the regulation of cell migration via its intera [...]	httpDDvec.cgi?smart=1651:SIGNAL(1|25)+IGc2(80|154)+IGc2(182|247)+IGc2(274|337)+IGv(367|430)+IGc2(467|532)+FN3(561|643)+FN3(674|760)+FN3(775|861)+	2EO9,2V9Q,2V9R,2V9T,3WIH,4HLJ,5O5G,5O5I,5OPE,6091,6A77,6A78,6A79,A0A087WTM1,A0A087WZ85,A0A0A0MSX4,AAC39575.1,AAH01969.1,AAI15023.1,AAI57862.1,AAI71855.1,AC016946,AC055731,AC106718,AC106720,AC108719,AC117461,AC117479,AC119035,AC123565,AC125624,AC125766,AC125815,AC131008,AF040990,B2RXI1,BC001969,BC115022,BC157861,BC171855,BX538319,CAB013524,CAD98093.1,CCDS46872,CCDS46872.2,CCDS54610,CCDS54610.1,CCDS54611,CCDS54611.1,CH471110,D3DU36,DUTT1,Deleted in U twenty twenty,E9PD49,EAW68884.1,EAW68885.1,ENSG00000169855,ENSP00000305626,ENSP00000322810,ENSP00000323675,ENSP00000342509,ENSP00000381449,ENSP00000381450,ENSP00000406043,ENSP00000417992,ENSP00000418553,ENSP00000418946,ENSP00000419186,ENSP00000419915,ENSP00000420321,ENSP00000420637,ENSP00000477976,ENSP00000482448,ENST00000305299,ENST00000321053,ENST00000321070,ENST00000343019,ENST00000398412,ENST00000398414,ENST00000436010,ENST00000436010.6,ENST00000463268,ENST00000464233,ENST00000464233.5,ENST00000466906,ENST00000466906.1,ENST00000467549,ENST00000467549.5,ENST00000472273,ENST00000472273.1,ENST00000484514,ENST00000484514.1,ENST00000488735,ENST00000488735.1,ENST00000492990,ENST00000492990.1,ENST00000495273,ENST00000495273.5,ENST00000495961,ENST00000495961.1,ENST00000498428,ENST00000498428.5,ENST00000618833,ENST00000618833.4,ENST00000618846,ENST00000618846.4,F8WEV8,FLJ21882,H-Robo-1,H7C4Y7,H7C545,HGNC:10249,HPA052968,HPA074461,NM_001145845,NM_001145845.1,NM_002941,NM_002941.3,NM_002941.4,NM_133631,NM_133631.3,NP_001139317,NP_001139317.1,NP_002932,NP_002932.1,NP_598334,NP_598334.2,NX_Q9Y6N7,OMIM:602430,OTTHUMG00000158843,Q1RMC7,Q7Z300,Q9BUS7,Q9Y6N7,R-HSA-1266738,R-HSA-373752,R-HSA-376176,R-HSA-422475,R-HSA-428540,R-HSA-428542,R-HSA-428543,R-HSA-428890,R-HSA-8985586,R-HSA-8985801,R-HSA-9010553,ROBO1,ROBO1-201,ROBO1-202,ROBO1-203,ROBO1-204,ROBO1-205,ROBO1-206,ROBO1-207,ROBO1-208,ROBO1-209,ROBO1-210,ROBO1-211,ROBO1-212,ROBO1-213,ROBO1_HUMAN,Roundabout guidance receptor 1,Roundabout homolog 1,Roundabout, axon guidance receptor 1,SAX3,UPI00000713D9,UPI0001747AFF,UPI00019638DF,UPI0001AE764F,UPI0001B794F4,UPI0001B794F5,UPI0001B794F6,UPI00020657CC,UPI0004E4C93E,URS00008C341C,URS0000D6E9BD,URS0000E97114,XM_006713277,XM_006713277.2,XM_006713277.3,XM_011533976,XM_011533976.1,XM_011533977,XM_011533977.2,XM_011533978,XM_011533978.1,XM_011533979,XM_011533979.1,XM_011533980,XM_011533980.1,XM_017006982,XM_017006982.1,XM_017006983,XM_017006983.1,XM_017006983.2,XM_017006984,XM_017006984.1,XM_017006985,XM_017006985.1,XP_006713340,XP_006713340.1,XP_011532278,XP_011532278.1,XP_011532279,XP_011532279.1,XP_011532280,XP_011532280.1,XP_011532281,XP_011532281.1,XP_011532282,XP_011532282.1,XP_016862471,XP_016862471.1,XP_016862472,XP_016862472.1,XP_016862473,XP_016862473.1,XP_016862474,XP_016862474.1,Z95705,hsa:6091,roundabout guidance receptor 1,uc003dqc.3,uc003dqd.3	7
ROBO2	9606.ENSP00000417335	Roundabout homolog 2; Receptor for SLIT2, and probably SLIT1, which are thought to act as molecular guidance cue in cellular migration, including axonal navigation at the ventral midline of the neural tube and projection of axons to different regions during neuronal development; Belongs to the immunoglobulin superfamily. ROBO family.	httpDDvec.cgi?smart=1394:TRANS(12|31)+IGc2(59|133)+IGc2(161|226)+IGc2(253|316)+IGc2(342|414)+IGc2(446|511)+FN3(538|620)+FN3(654|737)+FN3(752|839)+TRANS(876|898)+	1UEM,1UJT,2EDJ,5NOI,6092,6I9S,6IAA,A0A087WWM5,AAC39576.1,AAH64374.1,AAI46773.1,AB046788,ABF83430.1,ABF83431.1,AC016942,AC016952,AC024256,AC026877,AC067717,AC117514,AC117515,AC117516,AC126467,AC130004,AC131005,AC131154,AC133040,AC138974,AF040991,BAB13394.1,BC064374,BC146772,CCDS43109,CCDS43109.1,CCDS54609,CCDS54609.1,DQ533873,DQ533874,ENSG00000185008,ENSP00000327492,ENSP00000327536,ENSP00000329319,ENSP00000330697,ENSP00000330900,ENSP00000332181,ENSP00000333402,ENSP00000342509,ENSP00000381485,ENSP00000384935,ENSP00000417164,ENSP00000417335,ENSP00000417471,ENSP00000418117,ENSP00000418190,ENSP00000418344,ENSP00000418446,ENSP00000419323,ENSP00000473268,ENSP00000480344,ENST00000328885,ENST00000329890,ENST00000331054,ENST00000331605,ENST00000332115,ENST00000332191,ENST00000332191.12,ENST00000333561,ENST00000343019,ENST00000398467,ENST00000403211,ENST00000461745,ENST00000461745.5,ENST00000469233,ENST00000469233.1,ENST00000470802,ENST00000470802.1,ENST00000471893,ENST00000471893.1,ENST00000473767,ENST00000473767.5,ENST00000475034,ENST00000475034.1,ENST00000475334,ENST00000475334.1,ENST00000476348,ENST00000487694,ENST00000487694.7,ENST00000490534,ENST00000490534.1,ENST00000490991,ENST00000490991.5,ENST00000602589,ENST00000602589.5,ENST00000614793,ENST00000614793.4,F8W703,F8WBR3,H7C4J7,H7C4U9,H7C4V8,H7C4W9,HGNC:10250,HPA013371,KC876890,KIAA1568,NM_001128929,NM_001128929.3,NM_001290039,NM_001290039.1,NM_001290039.2,NM_001290040,NM_001290040.1,NM_001290040.2,NM_001290065,NM_001290065.1,NM_001290065.2,NM_002942,NM_002942.4,NM_002942.5,NP_001122401,NP_001122401.1,NP_001276968,NP_001276968.1,NP_001276969,NP_001276969.1,NP_001276994,NP_001276994.1,NP_002933,NP_002933.1,NX_Q9HCK4,O43608,OMIM:602431,OTTHUMG00000158935,Q19AB4,Q19AB5,Q9HCK4,R-HSA-1266738,R-HSA-376176,R-HSA-422475,R-HSA-428542,R-HSA-8985801,R-HSA-9010553,R-HSA-9010642,R4GMM8,ROBO2,ROBO2-201,ROBO2-202,ROBO2-203,ROBO2-204,ROBO2-205,ROBO2-206,ROBO2-207,ROBO2-208,ROBO2-209,ROBO2-210,ROBO2-211,ROBO2-212,ROBO2-213,ROBO2_HUMAN,Roundabout guidance receptor 2,Roundabout homolog 2,Roundabout, axon guidance receptor 2,SAX3,UPI00003A9322,UPI0000D891EC,UPI0001B794D2,UPI0001B794D3,UPI0001B794D4,UPI0001B794D6,UPI0001B794D7,UPI0002380361,UPI0002B83309,UPI0003F47AB3,URS0000D3DAEC,XM_011533981,XM_011533981.2,XM_011533982,XM_011533982.1,XM_011533983,XM_011533983.1,XM_011533984,XM_011533984.1,XM_011533985,XM_011533985.1,XM_017006986,XM_017006986.1,XM_017006987,XM_017006987.1,XM_017006988,XM_017006988.1,XM_017006989,XM_017006989.1,XM_017006990,XM_017006990.1,XM_017006991,XM_017006991.1,XM_017006992,XM_017006992.1,XM_017006993,XM_017006993.1,XM_017006994,XM_017006994.1,XM_017006995,XM_017006995.1,XM_017006996,XM_017006996.1,XM_017006997,XM_017006997.1,XM_017006998,XM_017006998.1,XM_017006999,XM_017006999.1,XM_017007000,XM_017007000.1,XM_017007001,XM_017007001.1,XM_017007002,XM_017007002.1,XM_017007003,XM_017007003.1,XM_017007004,XM_017007004.1,XM_017007005,XM_017007005.1,XM_017007006,XM_017007006.1,XP_011532283,XP_011532283.1,XP_011532284,XP_011532284.1,XP_011532285,XP_011532285.1,XP_011532286,XP_011532286.1,XP_011532287,XP_011532287.1,XP_016862475,XP_016862475.1,XP_016862476,XP_016862476.1,XP_016862477,XP_016862477.1,XP_016862478,XP_016862478.1,XP_016862479,XP_016862479.1,XP_016862480,XP_016862480.1,XP_016862481,XP_016862481.1,XP_016862482,XP_016862482.1,XP_016862483,XP_016862483.1,XP_016862484,XP_016862484.1,XP_016862485,XP_016862485.1,XP_016862486,XP_016862486.1,XP_016862487,XP_016862487.1,XP_016862488,XP_016862488.1,XP_016862489,XP_016862489.1,XP_016862490,XP_016862490.1,XP_016862491,XP_016862491.1,XP_016862492,XP_016862492.1,XP_016862493,XP_016862493.1,XP_016862494,XP_016862494.1,XP_016862495,XP_016862495.1,hsa:6092,roundabout guidance receptor 2,uc003dpy.5	4
ROBO4	9606.ENSP00000304945	Roundabout homolog 4; Receptor for Slit proteins, at least for SLIT2, and seems to be involved in angiogenesis and vascular patterning. May mediate the inhibition of primary endothelial cell migration by Slit proteins (By similarity). Involved in the maintenance of endothelial barrier organization and function.	httpDDvec.cgi?smart=1007:SIGNAL(1|27)+IGc2(44|121)+IGc2(149|214)+FN3(252|332)+FN3(347|429)+	54538,A8K154,AAH39602.1,AAH64643.1,AAI11563.1,AAI11749.1,AAL31867.1,AAQ88450.1,AF361473,AK000805,AK025195,AK027852,AK074163,AK289769,AK302628,AOVD3,AP003501,AY358083,B4DYV8,BAA91382.1,BAB15082.1,BAB55411.1,BAB84989.1,BAF82458.1,BAG63870.1,BC039602,BC064643,BC111562,BC111748,CCDS73409,CCDS73409.1,CCDS8455,CCDS8455.1,ECSM4,ENSG00000154133,ENSP00000304945,ENSP00000313629,ENSP00000314341,ENSP00000314808,ENSP00000364102,ENSP00000437129,ENST00000306534,ENST00000306534.7,ENST00000319925,ENST00000319961,ENST00000319979,ENST00000374963,ENST00000525182,ENST00000525182.1,ENST00000526899,ENST00000526899.5,ENST00000527279,ENST00000527279.1,ENST00000529941,ENST00000529941.1,ENST00000532216,ENST00000532216.5,ENST00000532300,ENST00000532300.5,ENST00000533054,ENST00000533054.5,ENST00000533337,ENST00000533337.1,ENST00000534407,ENST00000534407.5,FLJ20798,HGNC:17985,HPA065212,MRB,Magic roundabout,NM_001301088,NM_001301088.1,NM_001301088.2,NM_019055,NM_019055.5,NM_019055.6,NP_001288017,NP_001288017.1,NP_061928,NP_061928.4,NX_Q8WZ75,OMIM:607528,OTTHUMG00000165936,Q14DU7,Q8TEG1,Q8WZ75,Q96JV6,Q9H718,Q9NWJ8,ROBO4,ROBO4-201,ROBO4-202,ROBO4-203,ROBO4-204,ROBO4-205,ROBO4-206,ROBO4-207,ROBO4-208,ROBO4-209,ROBO4-210,ROBO4_HUMAN,Roundabout guidance receptor 4,Roundabout homolog 4,Roundabout, axon guidance receptor 4,UNQ421/PRO3674,UPI000004A023,UPI00017A8554,URS0000D6D673,XM_006718861,XM_006718861.2,XM_011542875,XM_011542875.1,XP_006718924,XP_006718924.1,XP_011541177,XP_011541177.1,hsa:54538,magic roundabout,roundabout guidance receptor 4,roundabout homolog 4 (Drosophila),uc001qbg.4	3
ROR1	9606.ENSP00000360120	Inactive tyrosine-protein kinase transmembrane receptor ROR1; Has very low kinase activity in vitro and is unlikely to function as a tyrosine kinase in vivo. Receptor for ligand WNT5A which activate downstream NFkB signaling pathway and may result in the inhibition of WNT3A-mediated signaling. In inner ear, crucial for spiral ganglion neurons to innervate auditory hair cells.	httpDDvec.cgi?smart=937:SIGNAL(1|29)+IGc2(70|138)+Pfam_Fz(170|290)+KR(311|393)+TRANS(404|426)+TyrKc(473|746)+	2.7.10.1,4919,5Z55,6BA5,6BAN,A0A0A0MTJ5,AAA60275.1,AAC50714.1,AAH80541.1,AL137859,AL138793,AL161742,AL353713,AL359769,AL445205,AL808029,AL808030,BC080541,CCDS41344,CCDS41344.1,CCDS626,CCDS626.1,CH471059,EAX06556.1,EC 2.7.10.1,ENSG00000185483,ENSP00000331141,ENSP00000341210,ENSP00000360120,ENSP00000360121,ENSP00000441637,ENSP00000442826,ENST00000328628,ENST00000343248,ENST00000371079,ENST00000371079.5,ENST00000371080,ENST00000371080.5,ENST00000482426,ENST00000482426.1,ENST00000544776,ENST00000545203,ENST00000545203.2,HGNC:10256,HPA057016,KF495966,M97675,NM_001083592,NM_001083592.1,NM_001083592.2,NM_005012,NM_005012.3,NM_005012.4,NP_001077061,NP_001077061.1,NP_005003,NP_005003.2,NTRKR1,NX_Q01973,Neurotrophic tyrosine kinase, receptor-related 1,OMIM:602336,OTTHUMG00000009022,Q01973,Q5VVX6,Q66K77,Q92776,R-HSA-162582,R-HSA-195721,R-HSA-3858494,R-HSA-4086400,R-HSA-5140745,ROR1,ROR1-201,ROR1-202,ROR1-203,ROR1-204,ROR1_HUMAN,Receptor tyrosine kinase like orphan receptor 1,Receptor tyrosine kinase-like orphan receptor 1,U38894,UPI0000070FD2,UPI00001AF82C,UPI0004E4CAC3,XM_011541526,XM_011541526.1,XM_017001376,XM_017001376.1,XM_017001377,XM_017001377.1,XP_011539828,XP_011539828.1,XP_016856865,XP_016856865.1,XP_016856866,XP_016856866.1,dJ537F10.1,hsa:4919,receptor tyrosine kinase like orphan receptor 1,uc001dbi.5,uc001dbj.4	2
RPL14	9606.ENSP00000379506	60S ribosomal protein L14; Component of the large ribosomal subunit. Belongs to the eukaryotic ribosomal protein eL14 family.	httpDDvec.cgi?smart=215:Pfam_Ribosomal_L14e(46|120)+	4UG0,4V6X,5AJ0,5LKS,5T2C,60S ribosomal protein L14,6EK0,6IP5,6IP6,6IP8,6OLE,6OLF,6OLG,6OLI,6OLZ,6OM0,6OM7,6QZP,9045,AAC16021.1,AAH00606.1,AAH05134.1,AAH09294.1,AAH19651.1,AAH22805.1,AAH29036.1,AAZ38460.1,AB046407,AB061822,AC104186,AK223111,BAA13443.1,BAB21253.1,BAB79460.1,BAD96831.1,BC000606,BC005134,BC009294,BC019651,BC022805,BC029036,CAG-ISL 7,CAG-ISL-7,CCDS33739,CCDS33739.1,CCDS43070,CCDS43070.1,CTG-B33,D87735,DQ118667,E7EPB3,ENSG00000188846,ENSP00000345156,ENSP00000379506,ENSP00000391446,ENSP00000402476,ENSP00000443391,ENST00000338970,ENST00000338970.10,ENST00000396203,ENST00000396203.6,ENST00000416518,ENST00000416518.1,ENST00000435633,ENST00000435633.5,ENST00000461368,ENST00000461368.1,ENST00000465280,ENST00000465280.1,ENST00000465325,ENST00000465325.1,ENST00000479563,ENST00000479563.5,ENST00000481798,ENST00000481798.1,ENST00000537430,F8WDZ7,HGNC:10305,HPA004136,L14,Large ribosomal subunit protein eL14,Large subunit ribosomal protein L14e,NM_001034996,NM_001034996.2,NM_001034996.3,NM_003973,NM_003973.4,NM_003973.5,NP_001030168,NP_001030168.1,NP_003964,NP_003964.3,NX_P50914,OMIM:617414,OTTHUMG00000156046,P50914,Q45RF0,Q53G20,Q8TBD5,Q8WUT0,Q92579,Q96GR0,Q9BSB8,Q9BW65,Q9BYF6,R-HSA-1266738,R-HSA-1430728,R-HSA-156827,R-HSA-156842,R-HSA-156902,R-HSA-1643685,R-HSA-168254,R-HSA-168255,R-HSA-168273,R-HSA-1799339,R-HSA-192823,R-HSA-2408522,R-HSA-2408557,R-HSA-376176,R-HSA-392499,R-HSA-422475,R-HSA-5663205,R-HSA-6791226,R-HSA-71291,R-HSA-72312,R-HSA-72613,R-HSA-72689,R-HSA-72706,R-HSA-72737,R-HSA-72764,R-HSA-72766,R-HSA-8868773,R-HSA-8953854,R-HSA-9010553,R-HSA-927802,R-HSA-975956,R-HSA-975957,RL14,RL14_HUMAN,RPL14,RPL14-201,RPL14-202,RPL14-203,RPL14-204,RPL14-205,RPL14-206,RPL14-207,RPL14-208,RPL14-209,Ribosomal protein L14,U16738,UPI0000367134,UPI000198C9A5,UPI000198C9A6,URS0000E933F2,URS0000EA874C,hRL14,hsa:9045,ribosomal protein L14,uc003ckg.5	7
RRM2	9606.ENSP00000353770	Ribonucleoside-diphosphate reductase subunit M2; Provides the precursors necessary for DNA synthesis. Catalyzes the biosynthesis of deoxyribonucleotides from the corresponding ribonucleotides. Inhibits Wnt signaling; Belongs to the ribonucleoside diphosphate reductase small chain family.	httpDDvec.cgi?smart=449:Pfam_Ribonuc_red_sm(139|406)+	1.17.4.1,2UW2,3OLJ,3VPM,3VPN,3VPO,6241,A0A286YFD6,A0A2R8Y837,AAA09577.1,AAH01886.1,AAH30154.1,AAH93999.1,AAH94001.1,AAK51163.1,AAX93099.1,AC007240,AC104794,AC118058,AK057831,AK313719,AY032750,B2R9B5,BAB71592.1,BAG36462.1,BC001886,BC030154,BC093999,BC094001,C2orf48,C9JXC1,CAA42181.1,CCDS1669,CCDS1669.1,CCDS54334,CCDS54334.1,CHEMBL1954,DA477511,EC 1.17.4.1,ENSG00000171848,ENSP00000302955,ENSP00000353770,ENSP00000417419,ENSP00000419177,ENSP00000484183,ENSP00000493399,ENSP00000493425,ENSP00000496624,ENSP00000498539,ENST00000304567,ENST00000304567.9,ENST00000360566,ENST00000360566.6,ENST00000381786,ENST00000381786.7,ENST00000459969,ENST00000459969.5,ENST00000461327,ENST00000461327.5,ENST00000462343,ENST00000462343.1,ENST00000463887,ENST00000474701,ENST00000474701.1,ENST00000485717,ENST00000485717.1,ENST00000487591,ENST00000487591.5,ENST00000491447,ENST00000491447.1,ENST00000498343,ENST00000498343.5,ENST00000607140,ENST00000607140.1,ENST00000615152,ENST00000615152.4,ENST00000619640,ENST00000641198,ENST00000641198.1,ENST00000641498,ENST00000641498.1,ENST00000642996,ENST00000642996.1,ENST00000646978,ENST00000646978.1,ENST00000652660,FLJ25102,HGNC:10452,HPA056994,J3KP43,KF510746,NM_001034,NM_001034.3,NM_001034.4,NM_001165931,NM_001165931.1,NP_001025,NP_001025.1,NP_001159403,NP_001159403.1,NR_164157,NR_164157.1,NX_P31350,OMIM:180390,OTTHUMG00000090449,P31350,Q5WRU7,Q96LS8,R-HSA-1430728,R-HSA-15869,R-HSA-1640170,R-HSA-212436,R-HSA-453279,R-HSA-499943,R-HSA-69205,R-HSA-69206,R-HSA-69278,R-HSA-73857,R-HSA-74160,R-HSA-8953750,R2,RIR2_HUMAN,RR2,RR2M,RRM2,RRM2-201,RRM2-202,RRM2-203,RRM2-204,RRM2-205,RRM2-206,RRM2-207,RRM2-208,RRM2-209,RRM2-210,RRM2-211,RRM2-212,RRM2-213,RRM2-214,RRM2-215,RRM2-216,RRM2-217,RRM2-218,RRM2-219,Ribonucleoside-diphosphate reductase subunit M2,Ribonucleotide reductase regulatory subunit M2,Ribonucleotide reductase small chain,Ribonucleotide reductase small subunit,S40301,UPI00000012E4,UPI000006E31D,UPI0000208E56,UPI000066D98A,UPI0001B7986E,UPI000D19099C,URS0000530496,URS00007D67FD,URS0000A8F9B2,URS0000D6202E,X59618,chromosome 2 open reading frame 48,hsa:6241,ribonucleotide reductase M2 polypeptide,ribonucleotide reductase regulatory subunit M2,uc021vdr.3,uc061gpx.1	14
RSPO1	9606.ENSP00000348944	R-spondin-1; Activator of the canonical Wnt signaling pathway by acting as a ligand for LGR4-6 receptors. Upon binding to LGR4-6 (LGR4, LGR5 or LGR6), LGR4-6 associate with phosphorylated LRP6 and frizzled receptors that are activated by extracellular Wnt receptors, triggering the canonical Wnt signaling pathway to increase expression of target genes. Also regulates the canonical Wnt/beta-catenin- dependent pathway and non-canonical Wnt signaling by acting as an inhibitor of ZNRF3, an important regulator of the Wnt signaling pathway. Acts as a ligand for frizzled FZD8 and LRP6. May neg [...]	httpDDvec.cgi?smart=263:SIGNAL(1|20)+FU(34|85)+FU(91|135)+TSP1(150|207)+	284654,4BSO,4BSP,4BSR,4BSS,4BST,4BSU,4CDK,4KNG,4KT1,4LI2,4QXF,A2A420,AAI14967.1,ABA54597.1,ABA54598.1,ABC54570.1,AK098225,AL513220,BAC05263.1,BC114966,CCDS41304,CCDS41304.1,CCDS55590,CCDS55590.1,CCDS55591,CCDS55591.1,CRISTIN3,DQ165084,DQ165085,DQ318235,ENSG00000169218,ENSP00000306677,ENSP00000348944,ENSP00000383846,ENSP00000388194,ENSP00000409809,ENSP00000479832,ENSP00000481178,ENST00000304255,ENST00000356545,ENST00000356545.6,ENST00000401068,ENST00000401068.1,ENST00000444395,ENST00000445126,ENST00000612451,ENST00000612451.4,ENST00000615459,ENST00000615459.4,FLJ40906,HGNC:21679,HPA046154,NM_001038633,NM_001038633.3,NM_001038633.4,NM_001242908,NM_001242908.1,NM_001242908.2,NM_001242909,NM_001242909.1,NM_001242909.2,NM_001242910,NM_001242910.1,NM_001242910.2,NM_173640,NP_001033722,NP_001033722.1,NP_001229837,NP_001229837.1,NP_001229838,NP_001229838.1,NP_001229839,NP_001229839.1,NX_Q2MKA7,OMIM:609595,OTTHUMG00000004321,Q0H8S6,Q14C72,Q2MKA7,Q5T0F2,Q8N7L5,R-HSA-162582,R-HSA-195721,R-HSA-201681,R-HSA-4641263,R-spondin 1,R-spondin homolog (Xenopus laevis),R-spondin-1,RSPO,RSPO1,RSPO1-201,RSPO1-202,RSPO1-203,RSPO1-204,RSPO1_HUMAN,RSPONDIN,Roof plate-specific spondin-1,UPI000013E95A,UPI0000674A16,UPI0000DDA18C,XM_006710583,XM_006710583.3,XM_006710583.4,XP_006710646,XP_006710646.1,hRspo1,hsa:284654,uc031txm.2,uc031txn.2	4
RSPO3	9606.ENSP00000349131	R-spondin-3; Activator of the canonical Wnt signaling pathway by acting as a ligand for LGR4-6 receptors, which acts as a key regulator of angiogenesis. Upon binding to LGR4-6 (LGR4, LGR5 or LGR6), LGR4-6 associate with phosphorylated LRP6 and frizzled receptors that are activated by extracellular Wnt receptors, triggering the canonical Wnt signaling pathway to increase expression of target genes. Also regulates the canonical Wnt/beta-catenin-dependent pathway and non- canonical Wnt signaling by acting as an inhibitor of ZNRF3, an important regulator of the Wnt signaling pathway. Acts [...]	httpDDvec.cgi?smart=272:SIGNAL(1|21)+FU(35|86)+EGF(97|126)+TSP1(150|207)+	84870,AAH22367.1,AAK34947.1,AF251057,AK027346,AK314912,AL031776,AL590733,B2RC27,BAB55051.1,BAG37424.1,BC022367,CCDS5135,CCDS5135.1,CH471051,CRISTIN1,EAW48115.1,ENSG00000146374,ENSP00000275185,ENSP00000310248,ENSP00000310763,ENSP00000338036,ENSP00000338322,ENSP00000349131,ENSP00000357300,ENST00000275185,ENST00000309699,ENST00000309708,ENST00000337026,ENST00000337046,ENST00000356698,ENST00000356698.8,ENST00000368317,ENST00000368317.3,ENST00000485757,ENST00000485757.1,FLJ14440,HGNC:20866,HPA029957,NM_032784,NM_032784.4,NM_032784.5,NP_116173,NP_116173.2,NX_Q9BXY4,OMIM:610574,OTTHUMG00000015521,PWTSR,Protein with TSP type-1 repeat,Q5VTV4,Q96K87,Q9BXY4,R-HSA-162582,R-HSA-195721,R-HSA-201681,R-HSA-212436,R-HSA-4641263,R-HSA-73857,R-HSA-74160,R-HSA-8878171,R-HSA-8939256,R-spondin 3,R-spondin 3 homolog (Xenopus laevis),R-spondin-3,RSPO3,RSPO3-201,RSPO3-202,RSPO3-203,RSPO3_HUMAN,Roof plate-specific spondin-3,THSD2,UPI0000043CB8,UPI0000043CCB,XM_017011378,XM_017011378.1,XM_017011379,XM_017011379.1,XP_016866867,XP_016866867.1,XP_016866868,XP_016866868.1,hPWTSR,hRspo3,hsa:84870,thrombospondin, type I, domain containing 2,uc003qar.5	5
RTBDN	9606.ENSP00000326253	Retbindin; Riboflavin-binding protein which might have a role in retinal flavin transport.	httpDDvec.cgi?smart=261:Pfam_Folate_rec(59|215)+	83546,AAH05063.1,AAK26169.1,AB593122,AC020934,AY028917,BAJ84062.1,BC005063,CCDS12283,CCDS12283.1,CCDS45994,CCDS45994.1,CCDS59355,CCDS59355.1,CCDS59356,CCDS59356.1,ENSG00000132026,ENSP00000254348,ENSP00000326253,ENSP00000326376,ENSP00000376925,ENSP00000416375,ENSP00000464869,ENSP00000465796,ENSP00000466382,ENSP00000466765,ENSP00000466805,ENSP00000466855,ENSP00000467888,ENSP00000468552,ENSP00000468697,ENSP00000468769,ENST00000254348,ENST00000322912,ENST00000322912.9,ENST00000322930,ENST00000393233,ENST00000393233.6,ENST00000458671,ENST00000458671.6,ENST00000585384,ENST00000585384.5,ENST00000586969,ENST00000586969.5,ENST00000587549,ENST00000587549.1,ENST00000589272,ENST00000589272.5,ENST00000589567,ENST00000589567.2,ENST00000589681,ENST00000589681.5,ENST00000589808,ENST00000589808.5,ENST00000590404,ENST00000590404.5,ENST00000591512,ENST00000591512.2,ENST00000592204,ENST00000592204.5,F1T0I8,FLJ36353,HGNC:30310,HPA052511,K7EIS2,K7EKV3,K7EM70,K7EN64,K7ENA4,K7EQL9,K7ES48,K7ESG0,K7ESL8,NM_001080997,NM_001080997.2,NM_001270440,NM_001270440.1,NM_001270441,NM_001270441.1,NM_001270441.2,NM_001270442,NM_001270442.1,NM_001270443,NM_001270443.1,NM_001270444,NM_001270444.1,NM_001270445,NM_001270445.1,NM_031429,NM_031429.2,NP_001074466,NP_001074466.1,NP_001257369,NP_001257369.1,NP_001257370,NP_001257370.1,NP_001257370.2,NP_001257371,NP_001257371.1,NP_001257372,NP_001257372.1,NP_001257373,NP_001257373.1,NP_001257374,NP_001257374.1,NP_113617,NP_113617.1,NX_Q9BSG5,OMIM:609553,OTTHUMG00000180482,Q9BSG5,Q9BWT5,RTBDN,RTBDN-201,RTBDN-202,RTBDN-203,RTBDN-204,RTBDN-205,RTBDN-206,RTBDN-207,RTBDN-208,RTBDN-209,RTBDN-210,RTBDN-211,RTBDN-212,RTBDN-213,RTBDN_HUMAN,Retbindin,UPI000006D823,UPI000006F167,UPI0002003FE0,UPI00026C2429,UPI0002840A19,UPI0002840A1A,UPI0002840A1B,UPI0002840A1D,UPI0002840A1E,UPI0002840A1F,UPI0003F47C55,UPI0003F48201,XM_005260089,XM_005260089.1,XM_005260090,XM_005260090.3,XM_011528343,XM_011528343.1,XM_011528344,XM_011528344.2,XM_011528345,XM_011528345.1,XM_017027343,XM_017027343.1,XM_017027344,XM_017027344.1,XM_024451733,XM_024451733.1,XP_005260146,XP_005260146.1,XP_005260147,XP_005260147.1,XP_011526645,XP_011526645.1,XP_011526646,XP_011526646.1,XP_011526647,XP_011526647.1,XP_016882832,XP_016882832.1,XP_016882833,XP_016882833.1,XP_024307501,XP_024307501.1,hsa:83546,retbindin,uc002mvi.5,uc002mvj.5	0
RTN4IP1	9606.ENSP00000358059	Reticulon-4-interacting protein 1, mitochondrial; Plays a role in the regulation of retinal ganglion cell (RGC) neurite outgrowth, and hence in the development of the inner retina and optic nerve. Appears to be a potent inhibitor of regeneration following spinal cord injury.	httpDDvec.cgi?smart=396:Pfam_ADH_N(71|168)+Pfam_ADH_zinc_N_2(247|393)+	2VN8,84816,AAH06399.2,AAL34525.1,AAL40856.1,AF336861,AF439711,AK095207,AL390074,AY063761,BAC04499.1,BC006399,CCDS5056,CCDS5056.1,ENSG00000130347,ENSP00000252638,ENSP00000322201,ENSP00000358059,ENSP00000444261,ENST00000252638,ENST00000320327,ENST00000369063,ENST00000369063.7,ENST00000493619,ENST00000493619.1,ENST00000498091,ENST00000498091.1,ENST00000539449,ENST00000539449.2,G3V1R2,HGNC:18647,HPA036357,NIMP,NM_001318746,NM_001318746.1,NM_032730,NM_032730.5,NOGO-interacting mitochondrial protein,NP_001305675,NP_001305675.1,NP_116119,NP_116119.2,NX_Q8WWV3,OMIM:610502,OPA10,OTTHUMG00000015304,Q8N9B3,Q8WWV3,Q8WZ66,Q9BRA4,RT4I1_HUMAN,RTN4IP1,RTN4IP1-201,RTN4IP1-202,RTN4IP1-203,RTN4IP1-204,Reticulon 4 interacting protein 1,Reticulon-4-interacting protein 1, mitochondrial,UPI000002DFDB,UPI000014084F,URS00008C1665,URS0000D6D823,XM_011536192,XM_011536192.2,XM_017011376,XM_017011376.2,XP_011534494,XP_011534494.1,XP_016866865,XP_016866865.1,XR_001743693,XR_001743693.2,hsa:84816,reticulon 4 interacting protein 1,uc003prj.4	0
RTN4R	9606.ENSP00000043402	Reticulon-4 receptor; Receptor for RTN4, OMG and MAG. Functions as receptor for the sialylated gangliosides GT1b and GM1. Besides, functions as receptor for chondroitin sulfate proteoglycans (By similarity). Can also bind heparin (By similarity). Intracellular signaling cascades are triggered via the coreceptor NGFR. Signaling mediates activation of Rho and downstream reorganization of the actin cytoskeleton. Mediates axonal growth inhibition. Plays a role in regulating axon regeneration and neuronal plasticity in the adult central nervous system. Plays a role in postnatal brain develo [...]	httpDDvec.cgi?smart=473:LRRNT(26|61)+LRR(60|79)+LRR(80|103)+LRR(104|128)+LRR(129|152)+LRR_TYP(153|176)+LRR_TYP(177|200)+LRR(201|224)+LRR(225|248)+LRRCT(260|310)+	1OZN,1P8T,65078,AAG53612.1,AAH11787.1,AAQ88664.1,AC007663,AC058790,AF283463,AL834449,AY358297,BC011787,CAB012443,CAD39109.1,CAG30246.1,CCDS13777,CCDS13777.1,CH471176,CR456360,D3DX28,EAX02975.1,EAX02976.1,ENSG00000040608,ENSP00000043402,ENSP00000385182,ENSP00000396872,ENSP00000403535,ENST00000043402,ENST00000043402.7,ENST00000406414,ENST00000416372,ENST00000416372.5,ENST00000425986,ENST00000425986.1,ENST00000463936,ENST00000463936.1,ENST00000469601,ENST00000469601.1,ENST00000474642,ENST00000474642.1,H7C0V4,H7C215,HGNC:18601,NGR,NM_023004,NM_023004.5,NM_023004.6,NOGO receptor,NOGOR,NP_075380,NP_075380.1,NX_Q9BZR6,NgR,Nogo receptor,Nogo-66 receptor,OMIM:605566,OTTHUMG00000150572,Q9BZR6,R-HSA-162582,R-HSA-193634,R-HSA-193697,R-HSA-193704,R-HSA-73887,RTN4R,RTN4R-201,RTN4R-202,RTN4R-203,RTN4R-204,RTN4R-205,RTN4R-206,RTN4R_HUMAN,Reticulon 4 receptor,Reticulon-4 receptor,UNQ330/PRO526,UPI0000034D62,UPI000161107E,UPI000161107F,URS00008C1B55,URS00008C21ED,hsa:65078,reticulon 4 receptor,uc002zrv.4	5
S100A11	9606.ENSP00000271638	Protein S100-A11, N-terminally processed; Facilitates the differentiation and the cornification of keratinocytes; Belongs to the S-100 family.	httpDDvec.cgi?smart=105:S_100(10|52)+Pfam_EF-hand_1(59|87)+	1V4Z,1V50,2LUC,6282,AAH01410.1,AAH14354.1,AAP88914.1,ACJ13713.1,AL591893,BAA07597.1,BAA08354.1,BAA23325.1,BC001410,BC014354,BT009912,CAA56492.1,CAB034320,CCDS1009,CCDS1009.1,CH471121,Calgizzarin,D38583,D49355,D50374,EAW53392.1,ENSG00000163191,ENSP00000271638,ENSP00000357797,ENST00000271638,ENST00000271638.2,ENST00000368807,ENST00000478109,ENST00000478109.1,EU794659,HEL-S-43,HGNC:10488,HPA042745,MLN 70,MLN70,Metastatic lymph node gene 70 protein,NM_005620,NM_005620.1,NM_005620.2,NP_005611,NP_005611.1,NX_P31949,OMIM:603114,OTTHUMG00000013069,P31949,Protein S100-A11,Protein S100-A11, N-terminally processed,Protein S100-C,Q5VTK0,R-HSA-168249,R-HSA-168256,R-HSA-6798695,S100 calcium binding protein A11,S100 calcium-binding protein A11,S100 calcium-binding protein A11 (calgizzarin),S100A11,S100A11-201,S100A11-202,S100C,S10AB_HUMAN,UPI0000034180,V9HWH9,X80201,calgizzarin,hsa:6282,uc001ezn.3	3
S100A12	9606.ENSP00000357726	Protein S100-A12; S100A12 is a calcium-, zinc- and copper-binding protein which plays a prominent role in the regulation of inflammatory processes and immune response. Its proinflammatory activity involves recruitment of leukocytes, promotion of cytokine and chemokine production, and regulation of leukocyte adhesion and migration. Acts as an alarmin or a danger associated molecular pattern (DAMP) molecule and stimulates innate immune cells via binding to receptor for advanced glycation endproducts (AGER). Binding to AGER activates the MAP-kinase and NF- kappa-B signaling pathways leadi [...]	httpDDvec.cgi?smart=92:S_100(4|46)+	1E8A,1GQM,1ODB,2M9G,2WC8,2WCB,2WCE,2WCF,6283,AAH70294.1,AL591704,BAA08497.1,BAA12030.1,BAA12036.1,BC070294,CAA66453.1,CAAF1,CAB025872,CAB94792.1,CAGC,CCDS1037,CCDS1037.1,CGRP,Calcitermin,Calcium-binding protein in amniotic fluid 1,Calgranulin-C,D49549,D83657,D83664,EN-RAGE,ENRAGE,ENSG00000163221,ENSP00000295383,ENSP00000342407,ENSP00000357725,ENSP00000357726,ENST00000295383,ENST00000341325,ENST00000368736,ENST00000368737,ENST00000368737.4,HGNC:10489,HPA002881,MRP-6,MRP6,Migration inhibitory factor-related protein 6,NM_005621,NM_005621.1,NM_005621.2,NP_005612,NP_005612.1,NX_P80511,Neutrophil S100 protein,OMIM:603112,OTTHUMG00000013127,P80511,P83219,Protein S100-A12,Q5SY66,Q7M4R1,R-HSA-1280215,R-HSA-166016,R-HSA-166058,R-HSA-166166,R-HSA-168138,R-HSA-168142,R-HSA-168164,R-HSA-168176,R-HSA-168179,R-HSA-168181,R-HSA-168188,R-HSA-168249,R-HSA-168256,R-HSA-168898,R-HSA-168928,R-HSA-181438,R-HSA-445989,R-HSA-446652,R-HSA-449147,R-HSA-6798695,R-HSA-879415,R-HSA-9020702,R-HSA-933542,R-HSA-937061,R-HSA-975138,R-HSA-975155,R-HSA-975871,S100 calcium binding protein A12,S100 calcium-binding protein A12,S100 calcium-binding protein A12 (calgranulin C),S100A12,S100A12-201,S10AC_HUMAN,UPI0000034181,X97859,X98289,X98290,calcium-binding protein in amniotic fluid 1,calgranulin C,hsa:6283,migration inhibitory factor-related protein 6,neutrophil S100 protein,p6,uc001fbr.2	6
S100A13	9606.ENSP00000392767	Protein S100-A13; Plays a role in the export of proteins that lack a signal peptide and are secreted by an alternative pathway. Binds two calcium ions per subunit. Binds one copper ion. Binding of one copper ion does not interfere with calcium binding. Required for the copper-dependent stress-induced export of IL1A and FGF1. The calcium-free protein binds to lipid vesicles containing phosphatidylserine, but not to vesicles containing phosphatidylcholine (By similarity).	httpDDvec.cgi?smart=98:S_100(9|51)+	1YUR,1YUS,1YUT,1YUU,2EGD,2H2K,2K8M,2KI4,2KI6,2KOT,2L5X,2LE9,6284,AAH00632.1,AAH68064.1,AAH70291.1,AAP35370.1,AAX89402.1,AK097132,AY987392,BC000632,BC068064,BC070291,BT006724,BX470102,CAA68188.1,CAB025494,CAG46946.1,CCDS30874,CCDS30874.1,CR542149,ENSG00000189171,ENSP00000344822,ENSP00000357688,ENSP00000376398,ENSP00000376399,ENSP00000376400,ENSP00000392767,ENST00000339556,ENST00000339556.8,ENST00000368699,ENST00000392622,ENST00000392622.3,ENST00000392623,ENST00000392623.5,ENST00000392624,ENST00000440685,ENST00000440685.6,ENST00000476133,ENST00000476133.5,ENST00000491177,ENST00000491177.1,HGNC:10490,HPA019592,NM_001024210,NM_001024210.1,NM_001024210.2,NM_001024211,NM_001024211.1,NM_001024212,NM_001024212.1,NM_001024213,NM_001024213.1,NM_005979,NM_005979.2,NP_001019381,NP_001019381.1,NP_001019382,NP_001019382.1,NP_001019383,NP_001019383.1,NP_001019384,NP_001019384.1,NP_005970,NP_005970.1,NX_Q99584,OMIM:601989,OTTHUMG00000036641,Protein S100-A13,Q52PI9,Q6FGF8,Q99584,S100 calcium binding protein A13,S100 calcium-binding protein A13,S100A13,S100A13-201,S100A13-202,S100A13-203,S100A13-204,S100A13-205,S100A13-206,S10AD_HUMAN,UPI0000034182,URS0000D6DD48,X99920,XM_005245434,XM_005245434.3,XM_011509862,XM_011509862.2,XM_011509862.3,XM_011509863,XM_011509863.2,XM_011509863.3,XM_011509864,XM_011509864.1,XM_011509864.2,XM_017002034,XM_017002034.1,XM_017002034.2,XM_017002035,XM_017002035.1,XM_017002035.2,XM_017002036,XM_017002036.1,XP_005245491,XP_005245491.1,XP_011508164,XP_011508164.1,XP_011508165,XP_011508165.1,XP_011508166,XP_011508166.1,XP_016857523,XP_016857523.1,XP_016857524,XP_016857524.1,XP_016857525,XP_016857525.1,hsa:6284,uc001fcf.5,uc057lce.1	2
S100A4	9606.ENSP00000357704	S100 calcium binding protein A4.	httpDDvec.cgi?smart=101:S_100(5|47)+	18A2,1M31,2LNK,2MRD,2Q91,3C1V,3CGA,3KO0,3M0W,3ZWH,42A,4CFQ,4CFR,4ETO,4HSZ,5LPU,6275,A8K7R8,AAA51920.1,AAH00838.1,AAH16300.1,AK292083,BAF84772.1,BC000838,BC016300,BX470102,CAA79474.1,CAA83880.1,CAB002618,CAB027387,CAB058698,CAB068227,CAB068228,CAG29341.1,CAPL,CCDS1042,CCDS1042.1,CH471121,CHEMBL2362976,CR450345,Calvasculin,D3DV46,EAW53310.1,EAW53311.1,EAW53312.1,EAW53313.1,EAW53314.1,EAW53315.1,ENSG00000196154,ENSP00000346294,ENSP00000351205,ENSP00000357703,ENSP00000357704,ENSP00000357705,ENSP00000438867,ENST00000354332,ENST00000354332.8,ENST00000358429,ENST00000368714,ENST00000368714.1,ENST00000368715,ENST00000368715.5,ENST00000368716,ENST00000368716.8,ENST00000468373,ENST00000468373.1,ENST00000481009,ENST00000481009.1,ENST00000545360,FSP1,HGNC:10494,HPA007973,M80563,MTS1,Metastasin,NM_002961,NM_002961.2,NM_002961.3,NM_019554,NM_019554.2,NM_019554.3,NP_002952,NP_002952.1,NP_062427,NP_062427.1,NX_P26447,OMIM:114210,OTTHUMG00000013546,P26447,P9KA,PEL98,Placental calcium-binding protein,Protein Mts1,Protein S100-A4,Q6ICP8,S100 calcium binding protein A4,S100 calcium-binding protein A4,S100A4,S100A4-201,S100A4-202,S100A4-203,S100A4-204,S100A4-205,S100A4-206,S10A4_HUMAN,UPI000003417D,Z18950,Z33457,calcium placental protein,calvasculin,fibroblast-specific protein-1,hsa:6275,metastasin 1,murine placental homolog,uc001fby.4,uc057lbo.1	8
S100G	9606.ENSP00000369547	S100 calcium binding protein G; Belongs to the S-100 family.	httpDDvec.cgi?smart=79:S_100(3|45)+Pfam_EF-hand_6(49|78)+	795,AAA35637.1,AAA35638.1,AAI12175.1,AL445467,BC112174,CAA46699.1,CAB017688,CABP,CABP1,CABP9K,CALB3,CCDS14176,CCDS14176.1,Calbindin-D9k,ENSG00000169906,ENSP00000304641,ENSP00000369547,ENST00000303893,ENST00000380200,ENST00000380200.3,HGNC:1436,HPA055873,L13042,L13220,NM_004057,NM_004057.2,NM_004057.3,NP_004048,NP_004048.1,NX_P29377,OMIM:302020,OTTHUMG00000021194,P29377,Protein S100-G,Q5JS49,S100 calcium binding protein G,S100 calcium-binding protein G,S100D,S100G,S100G-201,S100G_HUMAN,UPI0000167B2D,X65869,XM_017029841,XM_017029841.1,XP_016885330,XP_016885330.1,calbindin-D9K,hsa:795,uc004cxn.2	2
S100P	9606.ENSP00000296370	Protein S100-P; May function as calcium sensor and contribute to cellular calcium signaling. In a calcium-dependent manner, functions by interacting with other proteins, such as EZR and PPP5C, and indirectly plays a role in physiological processes like the formation of microvilli in epithelial cells. May stimulate cell proliferation in an autocrine manner via activation of the receptor for activated glycation end products (RAGE); Belongs to the S-100 family.	httpDDvec.cgi?smart=95:S_100(4|46)+	1J55,1OZO,2MJW,6286,AAH06819.1,AAO41114.1,AAP35953.1,AAS00487.1,AF539739,AY423724,BC006819,BT007289,CAA46566.1,CCDS3391,CCDS3391.1,ENSG00000163993,ENSP00000296370,ENSP00000372019,ENST00000296370,ENST00000296370.3,ENST00000382576,ENST00000513778,ENST00000513778.1,HGNC:10504,HPA019502,MIG9,Migration-inducing gene 9 protein,NM_005980,NM_005980.2,NM_005980.3,NP_005971,NP_005971.1,NX_P25815,OMIM:600614,OTTHUMG00000090491,P25815,Protein S100-E,Protein S100-P,Q5J7W2,R-HSA-168249,R-HSA-168256,R-HSA-6798695,S100 calcium binding protein P,S100 calcium-binding protein P,S100E,S100P,S100P-201,S100P-202,S100P_HUMAN,UPI000000D7F2,X65614,hsa:6286,uc003gjl.4	1
SAA4	9606.ENSP00000278222	Serum amyloid A-4 protein; Major acute phase reactant. Apolipoprotein of the HDL complex; Belongs to the SAA family.	httpDDvec.cgi?smart=130:SIGNAL(1|18)+SAA(21|130)+	6291,AAA60298.1,AAB24060.1,AAH07026.1,AC090099,BC007026,C-SAA,CAB026061,CAG46558.1,CCDS7832,CCDS7832.1,CH471064,CR541758,CSAA,Constitutively expressed serum amyloid A protein,EAW68415.1,ENSG00000148965,ENSP00000278222,ENSP00000483326,ENST00000278222,ENST00000278222.6,ENST00000615694,HGNC:10516,HPA060139,L05920,M81349,NM_006512,NM_006512.3,NM_006512.4,NP_006503,NP_006503.2,NX_P35542,OMIM:104752,OTTHUMG00000166483,P35542,Q6FHJ4,S48980,S48981,S48983,SAA4,SAA4-201,SAA4_HUMAN,Serum amyloid A protein,Serum amyloid A-4 protein,Serum amyloid A4, constitutive,UPI00001AEA25,hsa:6291,serum amyloid A4, constitutive,uc001mny.4	11
SAFB2	9606.ENSP00000252542	Scaffold attachment factor B2; Binds to scaffold/matrix attachment region (S/MAR) DNA. Can function as an estrogen receptor corepressor and can also inhibit cell proliferation.	httpDDvec.cgi?smart=953:SAP(30|64)+RRM(408|481)+	9667,AAC14666.1,AAH25279.1,AC004611,AK296552,B4DKG3,BAA09487.2,BAG59175.1,BC025279,CCDS32879,CCDS32879.1,D50928,ENSG00000130254,ENSP00000252542,ENSP00000378122,ENSP00000391661,ENSP00000402031,ENSP00000439867,ENSP00000467981,ENSP00000468454,ENSP00000468505,ENST00000252542,ENST00000252542.8,ENST00000394625,ENST00000415313,ENST00000434962,ENST00000536849,ENST00000585449,ENST00000585449.1,ENST00000587802,ENST00000587802.5,ENST00000589925,ENST00000589925.1,ENST00000590000,ENST00000590000.1,ENST00000590262,ENST00000590262.1,ENST00000591101,ENST00000591101.5,ENST00000591120,ENST00000591120.1,ENST00000591123,ENST00000591123.5,ENST00000591310,ENST00000591310.1,ENST00000592599,ENST00000592599.5,HGNC:21605,HPA050894,K7EQU4,K7ERX3,KIAA0138,NM_014649,NM_014649.2,NM_014649.3,NP_055464,NP_055464.1,NX_Q14151,OMIM:608066,OTTHUMG00000180374,Q14151,Q8TB13,SAF-B2,SAFB2,SAFB2-201,SAFB2-202,SAFB2-203,SAFB2-204,SAFB2-205,SAFB2-206,SAFB2-207,SAFB2-208,SAFB2-209,SAFB2-210,SAFB2-211,SAFB2_HUMAN,Scaffold attachment factor B2,UPI0000071DB7,UPI00017A7396,UPI000284094B,UPI000284094C,URS00008C10A3,URS00008C304A,URS0000D1A6F2,URS0000D6EC86,XM_011528449,XM_011528449.3,XM_011528450,XM_011528450.3,XM_017027520,XM_017027520.2,XM_017027522,XM_017027522.2,XM_024451801,XM_024451801.1,XM_024451802,XM_024451802.1,XM_024451803,XM_024451803.1,XM_024451804,XM_024451804.1,XM_024451805,XM_024451805.1,XP_011526751,XP_011526751.1,XP_011526752,XP_011526752.1,XP_016883009,XP_016883009.1,XP_016883011,XP_016883011.1,XP_024307569,XP_024307569.1,XP_024307570,XP_024307570.1,XP_024307571,XP_024307571.1,XP_024307572,XP_024307572.1,XP_024307573,XP_024307573.1,hsa:9667,scaffold attachment factor B2,uc002mcd.4	0
SAMD9L	9606.ENSP00000326247	Sterile alpha motif domain-containing protein 9-like; May be involved in endosome fusion. Mediates down-regulation of growth factor signaling via internalization of growth factor receptors.	httDDvec.cgi?smart=1584:	219285,A0A0B4J1Y6,A0JP23,A0JP24,A0PJG8,A4D1G8,AAH29108.1,AAH38974.1,AAI27118.1,AAI27119.1,AAP57709.1,AAP57710.1,AAP57711.1,AAP57712.1,AAP57713.1,AAP57714.1,AAQ05771.1,AAY98793.1,AB095926,AC000119,AF474973,AK097204,AL834232,ATXPC,AY195582,AY195583,AY195584,AY195585,AY195586,AY195588,BAC04975.1,BAC23102.1,BC029108,BC038974,BC127117,BC127118,C7orf6,CAD38910.1,CCDS34681,CCDS34681.1,CH236949,CH471091,D6W5Q6,DQ068177,DRIF2,EAL24144.1,EAW76824.1,EAW76825.1,ENSG00000177409,ENSP00000326247,ENSP00000377983,ENSP00000391387,ENSP00000391699,ENSP00000396137,ENSP00000405760,ENSP00000408796,ENSP00000410062,ENSP00000484397,ENST00000318238,ENST00000318238.8,ENST00000394472,ENST00000411955,ENST00000411955.5,ENST00000414791,ENST00000414791.5,ENST00000437805,ENST00000437805.5,ENST00000439952,ENST00000439952.5,ENST00000446033,ENST00000446033.1,ENST00000446959,ENST00000446959.5,ENST00000477816,ENST00000477816.1,ENST00000610760,ENST00000610760.1,FLJ39885,HGNC:1349,HPA019461,HPA019465,HPA019488,KIAA2005,NM_001303496,NM_001303496.1,NM_001303496.3,NM_001303497,NM_001303497.1,NM_001303497.3,NM_001303498,NM_001303498.1,NM_001303498.3,NM_001303500,NM_001303500.1,NM_001303500.3,NM_001350082,NM_001350082.2,NM_001350083,NM_001350083.2,NM_001350084,NM_001350084.2,NM_001350085,NM_001350085.2,NM_152703,NM_152703.3,NM_152703.5,NP_001290425,NP_001290425.1,NP_001290426,NP_001290426.1,NP_001290427,NP_001290427.1,NP_001290429,NP_001290429.1,NP_001337011,NP_001337011.1,NP_001337012,NP_001337012.1,NP_001337013,NP_001337013.1,NP_001337014,NP_001337014.1,NP_689916,NP_689916.2,NX_Q8IVG5,OMIM:611170,OTTHUMG00000155807,Q2TV71,Q2TV75,Q2UZV8,Q8IVG5,Q8IWI4,Q8N3L9,Q8N875,SAM domain-containing protein 9-like,SAM9L_HUMAN,SAMD9L,SAMD9L-201,SAMD9L-202,SAMD9L-203,SAMD9L-204,SAMD9L-205,SAMD9L-206,SAMD9L-207,SAMD9L-208,SAMD9L-209,Sterile alpha motif domain containing 9 like,Sterile alpha motif domain-contaning protein 9,UEF,UEF1,UPI000020F567,UPI000067C9DB,UPI000153D5E7,URS00008B9089,URS0000EA0583,URS0000EA6BBE,URS0000EA6E74,URS0000EC19ED,XM_005250193.3,XM_006715890.1,XM_011515903.2,XM_017011822.1,XM_017011823.1,XP_005250250.1,XP_006715953.1,XP_011514205.1,XP_016867311.1,XP_016867312.1,chromosome 7 open reading frame 6,hsa:219285,sterile alpha motif domain containing 9 like,sterile alpha motif domain containing 9-like,uc003umh.2	4
SART1	9606.ENSP00000310448	U4/U6.U5 tri-snRNP-associated protein 1; Plays a role in mRNA splicing as a component of the U4/U6-U5 tri-snRNP, one of the building blocks of the spliceosome. May also bind to DNA; Belongs to the SNU66/SART1 family.	httpDDvec.cgi?smart=800:Pfam_SART-1(117|753)+	4PYU,5O9Z,6AHD,6QW6,6QX9,9092,A6NDN1,AAD20223.1,AAH01058.1,AAK49523.1,AAP35283.1,AB006198,AF109680,AF353625,AK223016,AP006287,Ara1,BAA24056.1,BAD96736.1,BC001058,BT006637,CCDS31611,CCDS31611.1,E9PQI8,ENSG00000175467,ENSP00000310448,ENSP00000374232,ENSP00000374233,ENSP00000402014,ENSP00000434845,ENSP00000436218,ENSP00000445322,ENST00000312397,ENST00000312397.9,ENST00000389581,ENST00000389582,ENST00000417603,ENST00000528137,ENST00000528137.1,ENST00000528573,ENST00000528573.1,ENST00000529532,ENST00000529532.5,ENST00000529580,ENST00000529580.1,ENST00000530251,ENST00000530251.1,ENST00000532333,ENST00000532333.5,ENST00000533386,ENST00000533386.1,ENST00000542816,HAF,HGNC:10538,HOMS1,HPA031188,HPA031189,HPA031190,Hom s 1,NM_005146,NM_005146.4,NM_005146.5,NP_005137,NP_005137.1,NX_O43290,O43290,OMIM:605941,OTTHUMG00000166771,Q53GB5,R-HSA-72163,R-HSA-72172,R-HSA-72203,R-HSA-8953854,SART-1,SART1,SART1, U4/U6.U5 tri-snRNP-associated protein 1,SART1-201,SART1-202,SART1-203,SART1-204,SART1-205,SART1-206,SART1-207,SART1-208,SART1259,SNRNP110,SNU66 homolog,SNUT1_HUMAN,Snu66,U4/U6.U5 tri-snRNP-associated 110 kDa protein,U4/U6.U5 tri-snRNP-associated protein 1,UPI00000732D5,UPI00001FAC2B,URS0000CE7715,URS0000EA7940,XM_011545344,XM_011545344.1,XM_011545345,XM_011545345.2,XP_011543646,XP_011543646.1,XP_011543647,XP_011543647.1,XR_950099,XR_950099.3,hSART-1,hSnu66,hsa:9092,hypoxia associated factor,uc001ogl.4	1
SAT2	9606.ENSP00000269298	Diamine acetyltransferase 2; Enzyme which catalyzes the acetylation of polyamines. Substrate specificity: norspermidine > spermidine = spermine >> N(1)acetylspermine = putrescine.	httpDDvec.cgi?smart=170:Pfam_Acetyltransf_7(50|144)+	112483,2.3.1.57,2BEI,2Q4V,AAH11751.1,AAL83905.1,AC007421,AF348524,BC011751,CCDS11116,CCDS11116.1,CCDS82055,CCDS82055.1,CHEMBL3509592,Diamine N-acetyltransferase,Diamine acetyltransferase 2,EC 2.3.1.57,ENSG00000141504,ENSP00000269298,ENSP00000369827,ENSP00000369833,ENSP00000458385,ENSP00000458818,ENSP00000459985,ENST00000269298,ENST00000269298.9,ENST00000380460,ENST00000380466,ENST00000380466.6,ENST00000570850,ENST00000570850.5,ENST00000570914,ENST00000570914.5,ENST00000571074,ENST00000571074.5,ENST00000571195,ENST00000571195.5,ENST00000572224,ENST00000572224.1,ENST00000573566,ENST00000573566.1,ENST00000573930,ENST00000573930.1,ENST00000575114,ENST00000575114.1,ENST00000575826,ENST00000575826.5,ENST00000576579,ENST00000576579.5,ENST00000576686,ENST00000576686.1,ENST00000576846,ENST00000576846.1,HGNC:23160,HPA022136,HPA057096,I3L0W4,I3L2W7,NM_001320845,NM_001320845.1,NM_001320846,NM_001320846.1,NM_001320847,NM_001320847.1,NM_001320847.2,NM_133491,NM_133491.4,NM_133491.5,NP_001307774,NP_001307774.1,NP_001307775,NP_001307775.1,NP_001307776,NP_001307776.1,NP_597998,NP_597998.1,NX_Q96F10,OMIM:611463,OTTHUMG00000108152,Polyamine N-acetyltransferase 2,Q96F10,SAT2,SAT2-201,SAT2-202,SAT2-203,SAT2-204,SAT2-205,SAT2-206,SAT2-207,SAT2-208,SAT2-209,SAT2-210,SAT2-211,SAT2-212,SAT2-213,SAT2-214,SAT2_HUMAN,SSAT2,Spermidine/spermine N(1)-acetyltransferase 2,Thialysine N-epsilon-acetyltransferase,UPI00000736AF,UPI0000200894,UPI0000E245FA,URS00008B525A,URS00008B63F8,URS00008BAF40,URS00008BBB24,URS0000D6D4F5,URS0000D6D6EC,URS0000D6DC0F,URS0000D6DDA3,URS0000D6E0FE,XM_017024073,XM_017024073.1,XM_017024074,XM_017024074.1,XP_016879562,XP_016879562.1,XP_016879563,XP_016879563.1,diamine N-acetyltransferase 2,hsa:112483,spermidine/spermine N1-acetyltransferase 2,uc002gic.3	1
SATB1	9606.ENSP00000399518	DNA-binding protein SATB1; Crucial silencing factor contributing to the initiation of X inactivation mediated by Xist RNA that occurs during embryogenesis and in lymphoma (By similarity). Binds to DNA at special AT-rich sequences, the consensus SATB1-binding sequence (CSBS), at nuclear matrix- or scaffold-associated regions. Thought to recognize the sugar-phosphate structure of double-stranded DNA. Transcriptional repressor controlling nuclear and viral gene expression in a phosphorylated and acetylated status-dependent manner, by binding to matrix attachment regions (MARs) of DNA and [...]	httpDDvec.cgi?smart=795:Pfam_ULD(72|170)+Pfam_CUTL(176|247)+CUT(362|448)+CUT(485|571)+HOX(676|739)+	1YSE,2L1P,2MW8,2O49,2O4A,3NZL,3TUO,6304,A0A024R2H1,A0A087WW22,A0A087WW75,A0A1D5RMP0,AAA60304.1,AAH01744.1,AB209761,AC139618,AC144521,AK127242,B3KXF1,BAD92998.1,BAG54463.1,BC001744,C9IZC5,C9J3I0,C9J7F3,C9JGL9,C9JLL5,C9JP21,C9JTR6,CAB056144,CCDS2631,CCDS2631.1,CCDS56242,CCDS56242.1,CH471055,DNA-binding protein SATB1,EAW64291.1,EAW64292.1,EAW64293.1,ENSG00000182568,ENSP00000333367,ENSP00000341024,ENSP00000390529,ENSP00000391344,ENSP00000394520,ENSP00000398072,ENSP00000399518,ENSP00000399708,ENSP00000402982,ENSP00000406727,ENSP00000408871,ENSP00000409871,ENSP00000453055,ENSP00000453090,ENSP00000453360,ENSP00000453908,ENSP00000453931,ENSP00000479866,ENSP00000480000,ENST00000332610,ENST00000338745,ENST00000338745.10,ENST00000414509,ENST00000414509.5,ENST00000415069,ENST00000415069.5,ENST00000417717,ENST00000417717.6,ENST00000440737,ENST00000440737.5,ENST00000444341,ENST00000444341.1,ENST00000450898,ENST00000450898.1,ENST00000452260,ENST00000452260.6,ENST00000454909,ENST00000454909.6,ENST00000455745,ENST00000457005,ENST00000457005.5,ENST00000467628,ENST00000467628.1,ENST00000475083,ENST00000475083.5,ENST00000476178,ENST00000476178.1,ENST00000482122,ENST00000482788,ENST00000482788.1,ENST00000487699,ENST00000487699.1,ENST00000491519,ENST00000491519.4,ENST00000493952,ENST00000493952.2,ENST00000606296,ENST00000606296.1,H0YN86,HGNC:10541,HPA051769,M97287,NM_001131010,NM_001131010.3,NM_001131010.4,NM_001195470,NM_001195470.2,NM_001195470.3,NM_001322871,NM_001322871.1,NM_001322871.2,NM_001322872,NM_001322872.1,NM_001322872.2,NM_001322873,NM_001322873.1,NM_001322873.2,NM_001322874,NM_001322874.1,NM_001322874.2,NM_001322875,NM_001322875.1,NM_001322876,NM_001322876.2,NM_002971,NM_002971.5,NM_002971.6,NP_001124482,NP_001124482.1,NP_001182399,NP_001182399.1,NP_001309800,NP_001309800.1,NP_001309801,NP_001309801.1,NP_001309802,NP_001309802.1,NP_001309803,NP_001309803.1,NP_001309804,NP_001309804.1,NP_001309805,NP_001309805.1,NP_002962,NP_002962.1,NX_Q01826,OMIM:602075,OTTHUMG00000129890,Q01826,Q59EQ0,R-HSA-109581,R-HSA-111465,R-HSA-2990846,R-HSA-3108232,R-HSA-392499,R-HSA-4551638,R-HSA-5357801,R-HSA-597592,R-HSA-75153,SATB homeobox 1,SATB1,SATB1-201,SATB1-202,SATB1-203,SATB1-204,SATB1-205,SATB1-206,SATB1-207,SATB1-208,SATB1-209,SATB1-210,SATB1-211,SATB1-212,SATB1-213,SATB1-214,SATB1-215,SATB1-216,SATB1-217,SATB1-218,SATB1_HUMAN,Special AT-rich sequence-binding protein 1,UPI0000000C35,UPI000041212C,UPI00004DEF70,UPI0000E1FB67,UPI000198C8A9,UPI000198C8AA,UPI000198C8AC,UPI00022F8449,UPI0003F47A13,UPI0003F47E49,UPI0004620D38,UPI0004620E6F,URS0000D6E342,URS0000E9A1AD,URS0000E9A76D,URS0000E9BFA5,URS0000E9FF8A,URS0000EAE764,XM_011533988,XM_011533988.2,XM_011533988.3,XM_011533989,XM_011533989.2,XM_011533990,XM_011533990.3,XP_011532290,XP_011532290.1,XP_011532291,XP_011532291.1,XP_011532292,XP_011532292.1,hsa:6304,uc003cbh.4,uc003cbj.4	0
SBSN	9606.ENSP00000430242	Suprabasin.	httpDDvec.cgi?smart=590:SIGNAL(1|25)+	374897,A8K5J0,AAH63640.1,AAQ89064.1,AC002389,AK291305,AY358701,BAF83994.1,BC063640,BX648076,CCDS12464,CCDS12464.1,CCDS54253,CCDS54253.1,E9PBV3,ENSG00000189001,ENSP00000339458,ENSP00000428771,ENSP00000430242,ENSP00000468646,ENST00000341787,ENST00000452271,ENST00000452271.6,ENST00000518157,ENST00000518157.1,ENST00000588674,ENST00000588674.5,HGNC:24950,HLAR698,HPA062568,HPA067734,K7ESC4,NM_001166034,NM_001166034.1,NM_001166034.2,NM_001166035,NM_001166035.1,NM_001166035.2,NM_198538,NM_198538.3,NM_198538.4,NP_001159506,NP_001159506.1,NP_001159507,NP_001159507.1,NP_940940,NP_940940.1,NX_Q6UWP8,OMIM:609969,OTTHUMG00000048102,Q6UWP8,SBSN,SBSN-201,SBSN-202,SBSN-203,SBSN_HUMAN,Suprabasin,UNQ698,UNQ698/PRO1343,UPI0000035981,UPI000059D6E7,UPI00038BB05B,XM_011526929,XM_011526929.2,XM_011526930,XM_011526930.2,XM_011526931,XM_011526931.2,XP_011525231,XP_011525231.1,XP_011525232,XP_011525232.1,XP_011525233,XP_011525233.1,hsa:374897,suprabasin,uc002oad.3,uc002oae.2	0
SCAMP3	9606.ENSP00000307275	Secretory carrier-associated membrane protein 3; Functions in post-Golgi recycling pathways. Acts as a recycling carrier to the cell surface; Belongs to the SCAMP family.	httpDDvec.cgi?smart=347:Pfam_SCAMP(132|307)+	10067,A9Z1W6,AAB62724.1,AAC51821.1,AAH00161.1,AAH05135.1,AAH10505.1,AF005039,AF023268,AL713999,B1AVS6,BC000161,BC005135,BC010505,C1orf3,CCDS1105,CCDS1105.1,CCDS1106,CCDS1106.1,CH471121,EAW53090.1,EAW53092.1,ENSG00000116521,ENSP00000235157,ENSP00000307275,ENSP00000347540,ENSP00000349466,ENSP00000357346,ENSP00000357347,ENST00000302631,ENST00000302631.7,ENST00000347033,ENST00000355379,ENST00000355379.3,ENST00000356977,ENST00000368362,ENST00000368363,ENST00000462151,ENST00000462151.5,ENST00000465312,ENST00000465312.5,ENST00000472397,ENST00000472397.5,ENST00000478737,ENST00000478737.5,ENST00000480219,ENST00000480219.1,ENST00000490999,ENST00000490999.5,ENST00000497470,ENST00000497470.1,HGNC:10565,HPA071167,NM_005698,NM_005698.3,NM_005698.4,NM_052837,NM_052837.2,NM_052837.3,NP_005689,NP_005689.2,NP_443069,NP_443069.1,NX_O14828,O14828,O15128,OMIM:606913,OTTHUMG00000035874,PROPIN1,Propin 1,Q96FR8,Q9BPY0,SCAM3_HUMAN,SCAMP3,SCAMP3-201,SCAMP3-202,SCAMP3-203,SCAMP3-204,SCAMP3-205,SCAMP3-206,SCAMP3-207,SCAMP3-208,SCAMP3-209,Secretory carrier membrane protein 3,Secretory carrier-associated membrane protein,Secretory carrier-associated membrane protein 3,UPI000013C9C2,UPI000013E800,URS0000D1705D,URS0000D6DA7F,URS0000D6E33A,URS0000D6E86A,hsa:10067,secretory carrier membrane protein 3,uc001fjs.4	0
SCARA5	9606.ENSP00000346990	Scavenger receptor class A member 5; Ferritin receptor that mediates non-transferrin-dependent delivery of iron. Mediates cellular uptake of ferritin-bound iron by stimulating ferritin endocytosis from the cell surface with consequent iron delivery within the cell. Delivery of iron to cells by ferritin is required for the development of specific cell types, suggesting the existence of cell type-specific mechanisms of iron traffic in organogenesis, which alternatively utilize transferrin or non- transferrin iron delivery pathways. Ferritin mediates iron uptake in capsule cells of the de [...]	httpDDvec.cgi?smart=495:TRANS(60|82)+Pfam_Collagen(327|386)+SR(393|493)+	286133,AAH33153.1,AAQ17470.1,AAQ88517.1,AK172746,AY337579,AY358150,BAD18733.1,BC033153,CCDS6064,CCDS6064.1,ENSG00000168079,ENSP00000301906,ENSP00000338737,ENSP00000346990,ENSP00000369746,ENSP00000427902,ENSP00000428663,ENSP00000430713,ENSP00000440110,ENST00000301906,ENST00000336537,ENST00000354914,ENST00000354914.7,ENST00000380385,ENST00000380385.6,ENST00000517320,ENST00000518030,ENST00000518030.1,ENST00000524352,ENST00000524352.5,ENST00000541268,FLJ23907,HGNC:28701,HPA024661,MGC45780,NET33,NM_173833,NM_173833.5,NM_173833.6,NP_776194,NP_776194.2,NX_Q6ZMJ2,OMIM:611306,OTTHUMG00000132172,Q6UXZ1,Q6ZMJ2,Q7Z4A1,Q8N4Z7,R-HSA-2173782,R-HSA-3000480,R-HSA-5653656,SCAR5_HUMAN,SCARA5,SCARA5-201,SCARA5-202,SCARA5-203,SCARA5-204,Scavenger receptor class A member 5,Scavenger receptor hlg,Tesr,UNQ2938/PRO28700,UPI0000051E3A,UPI00000726AB,UPI000015FA6D,UPI000036757F,hsa:286133,scavenger receptor class A member 5,scavenger receptor class A, member 5,scavenger receptor class A, member 5 (putative),uc003xgj.4	0
SCARB2	9606.ENSP00000264896	Lysosome membrane protein 2; Acts as a lysosomal receptor for glucosylceramidase (GBA) targeting.	httpDDvec.cgi?smart=478:Pfam_CD36(11|457)+	4F7B,4Q4B,4Q4F,4TVZ,4TW0,4TW2,5UPH,5XBM,6I2K,85 kDa lysosomal membrane sialoglycoprotein,950,A0A024RDG6,A0A1W2PNX7,A0A1W2PPU6,A0A1W2PPX5,A0A1W2PPX6,A0A1W2PQB7,A0A1W2PQL5,A0A1W2PQR6,A0A1W2PRF6,A0A1W2PRS1,A0A1W2PS43,A0A1W2PS70,A0A1W2PSE4,AAH21892.1,AAP35585.1,AC034139,AC110795,AK296519,AK313016,AMRF,B4DKD8,BAA02177.1,BAG35851.1,BAG59150.1,BC021892,BT006939,CAB015415,CCDS3577,CCDS3577.1,CCDS56335,CCDS56335.1,CD36,CD36 antigen-like 2,CD36L2,CH471057,D12676,D6RDG0,E7EM68,EAX05779.1,EAX05780.1,EAX05781.1,ENSG00000138760,ENSP00000264896,ENSP00000399154,ENSP00000420988,ENSP00000491132,ENSP00000491407,ENSP00000491653,ENSP00000491728,ENSP00000491792,ENSP00000492004,ENSP00000492246,ENSP00000492288,ENSP00000492714,ENSP00000492737,ENSP00000492831,ENSP00000492840,ENST00000264896,ENST00000264896.7,ENST00000452464,ENST00000452464.6,ENST00000502908,ENST00000502908.2,ENST00000509994,ENST00000509994.2,ENST00000511129,ENST00000511129.2,ENST00000638175,ENST00000638175.1,ENST00000638295,ENST00000638295.1,ENST00000638372,ENST00000638372.1,ENST00000638409,ENST00000638409.1,ENST00000638567,ENST00000638567.1,ENST00000638603,ENST00000638603.1,ENST00000638663,ENST00000638663.1,ENST00000638680,ENST00000638680.1,ENST00000638843,ENST00000638843.1,ENST00000639145,ENST00000639145.1,ENST00000639300,ENST00000639300.1,ENST00000639324,ENST00000639324.1,ENST00000639715,ENST00000639715.1,ENST00000639738,ENST00000639738.1,ENST00000640076,ENST00000640076.1,ENST00000640341,ENST00000640341.1,ENST00000640634,ENST00000640634.1,ENST00000640640,ENST00000640640.1,ENST00000640880,ENST00000640880.1,ENST00000640900,ENST00000640900.1,ENST00000640916,ENST00000640916.1,ENST00000640957,ENST00000640957.1,EPM4,HGNC:1665,HLGP85,HPA018014,LGP85,LIMP II,LIMP-2,LIMP2,LIMPII,Lysosome membrane protein 2,Lysosome membrane protein II,NM_001204255,NM_001204255.1,NM_001204255.2,NM_005506,NM_005506.3,NM_005506.4,NP_001191184,NP_001191184.1,NP_005497,NP_005497.1,NX_Q14108,OMIM:602257,OTTHUMG00000130099,Q14108,Q53Y63,R-HSA-199991,R-HSA-5653656,R-HSA-8856825,R-HSA-8856828,SCARB2,SCARB2-201,SCARB2-202,SCARB2-203,SCARB2-204,SCARB2-205,SCARB2-206,SCARB2-207,SCARB2-208,SCARB2-209,SCARB2-210,SCARB2-211,SCARB2-212,SCARB2-213,SCARB2-214,SCARB2-215,SCARB2-216,SCARB2-217,SCARB2-218,SCARB2-219,SCARB2-220,SCARB2-221,SCARB2-222,SCARB2-223,SCARB2-224,SCARB2-225,SCARB2-226,SCARB2-227,SCRB2_HUMAN,SR-BII,Scavenger receptor class B member 2,UPI0000032D38,UPI000020B04D,UPI0000E08FBE,UPI0001AE7436,UPI00024CF5B9,UPI00097BA631,UPI00097BA64C,UPI00097BA657,UPI00097BA664,UPI00097BA672,UPI00097BA6ED,UPI00097BA707,UPI00097BA78C,UPI00097BA791,UPI00097BA7DC,hsa:950,lysosomal integral membrane protein II,lysosome membrane protein 2,scavenger receptor class B member 2,uc003hju.3	42
SCARF1	9606.ENSP00000263071	Scavenger receptor class F member 1; Mediates the binding and degradation of acetylated low density lipoprotein (Ac-LDL). Mediates heterophilic interactions, suggesting a function as adhesion protein. Plays a role in the regulation of neurite-like outgrowth (By similarity).	httpDDvec.cgi?smart=830:SIGNAL(1|19)+EGF(51|87)+EGF(98|130)+Pfam_Laminin_EGF(163|192)+EGF(195|220)+EGF(224|249)+EGF_like(260|294)+EGF(305|339)+	8578,A0A0A0MR54,A8MQ05,AAH39735.1,AB052946,AB052947,AB052948,AB052949,AB052950,AC130343,Acetyl LDL receptor,BAA09770.1,BAA24070.1,BAC02692.1,BAC02693.1,BAC02694.1,BAC02695.1,BAC02696.1,BC039735,CCDS11007,CCDS11007.1,CCDS45564,CCDS45564.1,CH471108,D63483,D86864,EAW90596.1,ENSG00000074660,ENSP00000263071,ENSP00000323964,ENSP00000324781,ENSP00000371565,ENSP00000400996,ENSP00000404229,ENSP00000411167,ENSP00000458174,ENSP00000461468,ENST00000263071,ENST00000263071.8,ENST00000320989,ENST00000321010,ENST00000348987,ENST00000348987.4,ENST00000382130,ENST00000434376,ENST00000434376.6,ENST00000440345,ENST00000452948,ENST00000570902,ENST00000570902.1,ENST00000571272,ENST00000571272.5,ENST00000573852,ENST00000573852.5,ENST00000573867,ENST00000573867.1,ENST00000574545,ENST00000574545.1,ENST00000576012,ENST00000576012.5,HGNC:16820,HPA072936,I3L4R9,KIAA0149,NM_003693,NM_003693.3,NM_003693.4,NM_145350,NM_145350.2,NM_145350.3,NP_003684,NP_003684.2,NP_663325,NP_663325.1,NR_028075,NR_028075.3,NR_102409,NR_102409.2,NX_Q14162,O43701,OMIM:607873,OTTHUMG00000090555,Q14162,Q8NHD2,Q8NHD3,Q8NHD4,Q8NHD5,R-HSA-2173782,R-HSA-3000484,R-HSA-5653656,SCARF1,SCARF1-201,SCARF1-202,SCARF1-203,SCARF1-204,SCARF1-205,SCARF1-206,SCARF1-207,SCARF1-208,SCARF1-209,SREC,SREC-I,SREC1,SREC_HUMAN,Scavenger receptor class F member 1,UPI000006D97D,UPI00001AE868,UPI00001B94D9,UPI00001B94DA,UPI00025A2C52,URS0000D6D953,URS0000D6E26D,URS0000D6E736,acetyl LDL receptor,hsa:8578,scavenger receptor class F member 1,scavenger receptor class F, member 1,uc002fsy.3,uc002fsz.3	5
SCARF2	9606.ENSP00000485276	Scavenger receptor class F member 2; Probable adhesion protein, which mediates homophilic and heterophilic interactions. In contrast to SCARF1, it poorly mediates the binding and degradation of acetylated low density lipoprotein (Ac- LDL) (By similarity).	httpDDvec.cgi?smart=871:SIGNAL(1|43)+EGF(79|110)+EGF(121|153)+EGF(155|182)+EGF_like(215|241)+EGF(239|270)+EGF_like(331|372)+EGF_like(377|415)+	91179,A0A096LNX8,AAH00584.2,AAH09326.2,AAN45861.1,AB024433,AB052951,ABBA01015456,AC007731,AF522196,BAC53753.1,BAD93345.1,BC000584,BC009326,CCDS13779,CCDS13779.2,CCDS46666,CCDS46666.1,CH471176,E5RFB8,EAX02965.1,EAX02966.1,ENSG00000244486,ENSP00000343561,ENSP00000477564,ENSP00000479389,ENSP00000485276,ENST00000341328,ENST00000494535,ENST00000494535.1,ENST00000615031,ENST00000622235,ENST00000622235.4,ENST00000623402,ENST00000623402.1,HGNC:19869,HPA035079,HUMZD58C02,NM_153334,NM_153334.6,NM_153334.7,NM_182895,NM_182895.4,NM_182895.5,NP_699165,NP_699165.3,NP_878315,NP_878315.2,NSR1,NX_Q96GP6,OMIM:613619,OTTHUMG00000150779,Q58A83,Q8IXF3,Q96GP6,Q9BW74,SCARF2,SCARF2-201,SCARF2-202,SCARF2-203,SREC-II,SREC2,SREC2_HUMAN,SRECRP-1,SREPCR,Scavenger receptor class F member 2,UPI000004D28D,UPI0000EE7ADB,VDEGS,XM_017029065,XM_017029065.2,XP_016884554,XP_016884554.1,hsa:91179,scavenger receptor class F member 2,scavenger receptor class F, member 2,uc062bsr.1,uc062bss.1	0
SCG2	9606.ENSP00000304133	Secretogranin-2; Neuroendocrine protein of the granin family that regulates the biogenesis of secretory granules.	httpDDvec.cgi?smart=617:Pfam_Granin(27|614)+	7857,AAA36607.1,AAH22509.1,AAY24243.1,AC012512,AK312452,B2R662,BAG35359.1,BC022509,C9JDT0,C9JQI2,CCDS2457,CCDS2457.1,CH471063,CHGC,Chromogranin-C,EAW70811.1,EM66,ENSG00000171951,ENSP00000304133,ENSP00000394702,ENSP00000407324,ENSP00000415468,ENST00000305409,ENST00000305409.2,ENST00000421386,ENST00000421386.1,ENST00000433889,ENST00000433889.1,ENST00000450330,HGNC:10575,HPA011893,HPA075062,M25756,Manserin,NM_003469,NM_003469.4,NM_003469.5,NP_003460,NP_003460.2,NX_P13521,OMIM:118930,OTTHUMG00000133166,P13521,Q53T11,Q8TBH3,R-HSA-381426,R-HSA-392499,R-HSA-597592,R-HSA-8957275,SCG2,SCG2-201,SCG2-202,SCG2-203,SCG2_HUMAN,SN,Secretogranin II,Secretogranin-2,Secretoneurin,SgII,UPI000013EA45,UPI00018819AD,UPI00018819AE,chromogranin C,hsa:7857,secretogranin II,secretoneurin,uc002vnm.4	5
SCG3	9606.ENSP00000220478	Secretogranin-3; Member of the granin protein family that regulates the biogenesis of secretory granules. Acts as a sorting receptor for intragranular proteins including chromogranin A/CHGA (By similarity). May also play a role in angiogenesis. Promotes endothelial proliferation, migration and tube formation through MEK/ERK signaling pathway.	httpDDvec.cgi?smart=468:Pfam_SGIII(17|468)+	29106,A8K2B0,AAD44483.1,AAH09511.2,AAH14539.1,AAL67431.1,AAQ89451.1,AC020892,AF078851,AF453583,AK075314,AK290175,AK296466,AY359093,B3KQP6,B4DK99,BAF82864.1,BAG52108.1,BAG59111.1,BC009511,BC014539,CAB033274,CCDS10142,CCDS10142.1,CCDS53947,CCDS53947.1,CH471082,EAW77426.1,ENSG00000104112,ENSP00000220478,ENSP00000445205,ENSP00000452745,ENST00000220478,ENST00000220478.7,ENST00000542355,ENST00000542355.6,ENST00000558709,ENST00000558709.1,F5H3R8,FLJ90833,H0YKC2,HGNC:13707,HPA006880,HPA053715,NM_001165257,NM_001165257.1,NM_013243,NM_013243.3,NM_013243.4,NP_001158729,NP_001158729.1,NP_037375,NP_037375.2,NX_Q8WXD2,OMIM:611796,OTTHUMG00000131748,Q8WXD2,Q96C83,Q96GE8,Q9Y6G7,R-HSA-109582,R-HSA-114608,R-HSA-381426,R-HSA-392499,R-HSA-597592,R-HSA-76002,R-HSA-76005,R-HSA-8957275,SCG3,SCG3-201,SCG3-202,SCG3-203,SCG3_HUMAN,SGIII,Secretogranin III,Secretogranin-3,SgIII,UNQ2502/PRO5990,UPI0000038A09,UPI0001B77D64,UPI00022F855B,hsa:29106,secretogranin III,uc002abh.4	5
SCGB1A1	9606.ENSP00000278282	Uteroglobin; Binds phosphatidylcholine, phosphatidylinositol, polychlorinated biphenyls (PCB) and weakly progesterone, potent inhibitor of phospholipase A2.	httpDDvec.cgi?smart=91:SIGNAL(1|21)+UTG(22|90)+	7356,A0A0S2Z4R6,AAA18297.1,AAA81885.1,AAH04481.1,AK312165,ALQ33831.1,AP003064,B2R5F2,BAG35099.1,BC004481,CAA31584.1,CAA42532.1,CAB025686,CAG46579.1,CC10,CC16,CCDS8020,CCDS8020.1,CCPBP,CCSP,CH471076,CR541780,Clara cell phospholipid-binding protein,Clara cells 10 kDa secretory protein,E9PN95,EAW74018.1,ENSG00000149021,ENSP00000278282,ENSP00000432866,ENST00000278282,ENST00000278282.2,ENST00000534397,ENST00000534397.5,HGNC:12523,HPA031828,KU178373,NM_003357,NM_003357.4,NM_003357.5,NP_003348,NP_003348.1,NX_P11684,OMIM:192020,OTTHUMG00000167526,P11684,Q6FHH3,Q9UCM2,Q9UCM4,SCGB1A1,SCGB1A1-201,SCGB1A1-202,Secretoglobin family 1A member 1,U01101,U01102,UGB,UP-1,UP1,UPI00000369D1,UPI0001F77AA8,UTER_HUMAN,Urinary protein 1,Urine protein 1,Uteroglobin,Uteroglobin (Clara-cell specific 10-kD protein),X13197,X59875,hsa:7356,secretoglobin family 1A member 1,uc001ntj.4,uteroglobin	6
SCGB3A1	9606.ENSP00000292641	Secretoglobin family 3A member 1; Secreted cytokine-like protein. Inhibits cell growth in vitro; Belongs to the secretoglobin family. UGRP subfamily.	httpDDvec.cgi?smart=104:SIGNAL(1|20)+	92304,AAH29176.1,AAH72673.1,AAK82942.1,AAL26217.1,AAQ04481.1,AAQ89423.1,AF313458,AF436839,AY040564,AY359064,BC029176,BC072673,CCDS4456,CCDS4456.1,Cytokine HIN-1,ENSG00000161055,ENSP00000292641,ENST00000292641,ENST00000292641.3,ENST00000512120,ENST00000512120.1,HGNC:18384,HIN-1,HIN1,High in normal 1,LU105,NM_052863,NM_052863.2,NM_052863.3,NP_443095,NP_443095.2,NX_Q96QR1,OMIM:606500,OTTHUMG00000130936,PNSP2,PnSP-2,Pneumo secretory protein 2,Q96PL0,Q96QR1,SCGB3A1,SCGB3A1-201,SCGB3A1-202,SG3A1_HUMAN,Secretoglobin family 3A member 1,UGRP2,UNQ629/PRO1245,UPI00000012D4,Uteroglobin-related protein 2,cytokine high in normal-1,hsa:92304,pneumo secretory protein 2,secretoglobin family 3A member 1,uc003mly.4	2
SCGB3A2	9606.ENSP00000296694	Secretoglobin family 3A member 2; Secreted cytokine-like protein. Binds to the scavenger receptor MARCO. Can also bind to pathogens including the Gram-positive bacterium L.monocytogenes, the Gram-negative bacterium P.aeruginosa, and yeast. Strongly inhibits phospholipase A2 (PLA2G1B) activity. Seems to have anti-inflammatory effects in respiratory epithelium (By similarity). Also has anti-fibrotic activity in lung. May play a role in fetal lung development and maturation. Promotes branching morphogenesis during early stages of lung development. In the pituitary, may inhibit production [...]	httpDDvec.cgi?smart=93:SIGNAL(1|21)+Pfam_Uteroglobin(31|91)+	117156,AAH24232.1,AAL26215.1,AAQ04559.1,AAQ04560.1,AAQ89338.1,AB223046,AC011352,AF313455,AF439544,AF439545,AY358979,BAE78654.1,BC024232,CCDS4287,CCDS4287.1,CH471062,D6RBX5,EAW61818.1,ENSG00000164265,ENSP00000296694,ENSP00000423930,ENST00000296694,ENST00000296694.4,ENST00000504320,ENST00000504320.5,ENST00000507160,ENST00000507160.5,ENST00000514688,ENST00000514688.1,HGNC:18391,LU103,NM_054023,NM_054023.4,NM_054023.5,NP_473364,NP_473364.1,NX_Q96PL1,OMIM:606531,OTTHUMG00000129729,PNSP1,PnSP-1,Pneumo secretory protein 1,Q2L6B3,Q96PL1,R-HSA-2173782,R-HSA-3000480,R-HSA-5653656,SCGB3A2,SCGB3A2-201,SCGB3A2-202,SCGB3A2-203,SCGB3A2-204,SG3A2_HUMAN,Secretoglobin family 3A member 2,UGRP1,UNQ566/PRO1128,UPI0000001278,UPI0001D3BA0D,URS0000EA3B17,URS0000EB1846,URS0000EC09CB,Uteroglobin-related protein 1,hsa:117156,pnSP-1,pneumo secretory protein 1,secretoglobin family 3A member 2,uc003lot.3,uteroglobin related protein 1,uteroglobin-related protein 1	3
SCGN	9606.ENSP00000367197	Secretagogin, EF-hand calcium binding protein.	httpDDvec.cgi?smart=276:EFh(16|44)+EFh(109|137)+EFh(153|181)+EFh(201|229)+EFh(244|273)+	10590,A8K0B2,AAH00336.1,AAH03036.1,AAL16052.1,AF420280,AK289477,AL022170,AL512384,BAF82166.1,BC000336,BC003036,CAA76365.1,CAB004005,CAB044060,CAB062563,CAB068232,CALBL,CCDS4561,CCDS4561.1,CH471087,DJ501N12.8,EAW55487.1,EAW55488.1,ENSG00000079689,ENSP00000190668,ENSP00000297011,ENSP00000327232,ENSP00000333933,ENSP00000367197,ENSP00000484392,ENST00000190668,ENST00000297011,ENST00000325910,ENST00000334979,ENST00000334979.6,ENST00000377961,ENST00000377961.2,ENST00000612225,ENST00000612225.4,HGNC:16941,HPA006641,NM_006998,NM_006998.3,NM_006998.4,NP_008929,NP_008929.2,NX_O76038,O76038,OMIM:609202,OTTHUMG00000014409,Q5VV44,Q96P10,Q96QV7,Q9UJF6,SCGN,SCGN-201,SCGN-202,SCGN-203,SECRET,SEGN,SEGN_HUMAN,Secretagogin,Secretagogin, EF-hand calcium binding protein,UPI0000070C20,UPI000013580E,XM_017010181,XM_017010181.1,XP_016865670,XP_016865670.1,Y16752,calbindin-like,hsa:10590,secretagogin, EF-hand calcium binding protein,setagin,uc003nfb.4	0
SCLY	9606.ENSP00000499199	Selenocysteine lyase; Catalyzes the decomposition of L-selenocysteine to L-alanine and elemental selenium; Belongs to the class-V pyridoxal-phosphate-dependent aminotransferase family.	httpDDvec.cgi?smart=453:Pfam_Aminotran_5(40|438)+	3GZC,3GZD,4.4.1.16,51540,A0A0A0MQU4,AAF36816.1,AAH00586.2,AAH07891.1,AAY24221.1,AAY24333.1,AC016757,AC016776,AF175767,AK001377,B9A068,BAA91659.1,BC000586,BC007891,C9JNL5,CCDS2524,CCDS2524.2,CH471063,EAW71139.1,EC 4.4.1.16,ENSG00000132330,ENSP00000254663,ENSP00000272930,ENSP00000315792,ENSP00000362429,ENSP00000387162,ENSP00000391361,ENSP00000392517,ENSP00000393694,ENSP00000401401,ENSP00000402078,ENSP00000404444,ENSP00000404473,ENSP00000405907,ENSP00000406710,ENSP00000414053,ENSP00000414165,ENSP00000416344,ENSP00000416865,ENSP00000450613,ENSP00000499199,ENST00000254663,ENST00000254663.10,ENST00000272930,ENST00000314820,ENST00000373332,ENST00000409736,ENST00000409736.6,ENST00000412508,ENST00000412508.5,ENST00000413463,ENST00000413463.5,ENST00000416757,ENST00000416757.1,ENST00000422984,ENST00000423324,ENST00000423324.5,ENST00000429612,ENST00000431487,ENST00000433750,ENST00000433750.1,ENST00000437134,ENST00000437134.5,ENST00000440143,ENST00000440143.1,ENST00000443532,ENST00000443532.5,ENST00000446202,ENST00000446202.5,ENST00000450965,ENST00000450965.5,ENST00000463433,ENST00000463433.1,ENST00000480357,ENST00000480357.5,ENST00000480859,ENST00000480859.5,ENST00000482031,ENST00000482031.5,ENST00000487197,ENST00000487197.1,ENST00000497256,ENST00000497256.5,ENST00000497951,ENST00000497951.1,ENST00000555827,ENST00000651534,F8WBU3,F8WCL3,H7C1N7,H7C277,H7C280,H7C2H3,H7C2M1,H7C3V9,H7C4A1,HGNC:18161,HPA055760,J3KN06,NM_016510,NM_016510.5,NM_016510.7,NP_057594,NP_057594.4,NP_057594.5,NX_Q96I15,OMIM:611056,OTTHUMG00000133336,Q53SN1,Q53SN8,Q7L670,Q96I15,Q9NVT7,Q9NZR7,R-HSA-1430728,R-HSA-2408508,R-HSA-2408522,R-HSA-71291,SCL,SCLY,SCLY-201,SCLY-202,SCLY-203,SCLY-204,SCLY-205,SCLY-206,SCLY-207,SCLY-208,SCLY-209,SCLY-210,SCLY-211,SCLY-212,SCLY-213,SCLY-214,SCLY-215,SCLY-216,SCLY-217,SCLY-218,SCLY-219,SCLY-220,SCLY-221,SCLY_HUMAN,Selenocysteine lyase,UPI000013CE4D,UPI0000EE3842,UPI000163AC7D,UPI00018819D2,UPI00018819D4,UPI00018819D5,UPI00018819E5,UPI00018819E6,UPI00018819E7,UPI00018819E9,UPI00018819EA,UPI001084F4CD,UPI00108FC161,URS0000EB1C16,hSCL,hsa:51540,putative selenocysteine lyase,selenocysteine lyase,uc010fyv.5,uc061uct.1	3
SCN4B	9606.ENSP00000322460	Sodium channel subunit beta-4; Modulates channel gating kinetics. Causes negative shifts in the voltage dependence of activation of certain alpha sodium channels, but does not affect the voltage dependence of inactivation. Modulates the susceptibility of the sodium channel to inhibition by toxic peptides from spider, scorpion, wasp and sea anemone venom.	httpDDvec.cgi?smart=228:SIGNAL(1|30)+IG(38|152)+TRANS(161|183)+	4MZ2,4MZ3,5XAW,6330,AAH35017.1,AAN74584.1,ACA06071.1,AK314531,AP002800,ATFB17,AY149967,B0YJ93,BAG37123.1,BC035017,CCDS44744,CCDS44744.1,CCDS8389,CCDS8389.1,CH471065,E9PPT5,EAW67352.1,EF445029,ENSG00000177098,ENSP00000322460,ENSP00000400262,ENSP00000402837,ENSP00000436343,ENST00000324727,ENST00000324727.8,ENST00000415030,ENST00000415030.6,ENST00000423160,ENST00000423160.2,ENST00000529878,ENST00000529878.1,ENST00000531550,ENST00000531550.1,ENST00000532138,ENST00000532138.1,HGNC:10592,HPA017293,LQT10,LRG_330,LRG_330t1,NM_001142348,NM_001142348.1,NM_001142348.2,NM_001142349,NM_001142349.1,NM_001142349.2,NM_174934,NM_174934.3,NP_001135820,NP_001135820.1,NP_001135821,NP_001135821.1,NP_777594,NP_777594.1,NR_024527,NR_024527.2,NX_Q8IWT1,Navbeta4,OMIM:608256,OTTHUMG00000166994,Q6PIG5,Q8IWT1,R-HSA-1266738,R-HSA-373760,R-HSA-397014,R-HSA-422475,R-HSA-445095,R-HSA-5576891,R-HSA-5576892,SCN4B,SCN4B-201,SCN4B-202,SCN4B-203,SCN4B-204,SCN4B-205,SCN4B-206,SCN4B_HUMAN,Sodium channel subunit beta-4,Sodium voltage-gated channel beta subunit 4,UPI00000532AE,UPI0000E00046,URS00008C1992,URS0000D6D8F2,URS0000D6EC04,Voltage-gated sodium channel type IV beta,hsa:6330,sodium channel, voltage-gated, type IV, beta,sodium voltage-gated channel beta subunit 4,uc001pse.4	0
SCPEP1	9606.ENSP00000262288	Retinoid-inducible serine carboxypeptidase; May be involved in vascular wall and kidney homeostasis. Belongs to the peptidase S10 family.	httpDDvec.cgi?smart=452:SIGNAL(1|26)+Pfam_Peptidase_S10(29|451)+	3.4.16.-,59342,AAG16692.1,AAG39285.1,AAH72405.1,AAQ88923.1,AC004584,AC007114,AF113214,AF282618,AK027373,AY358559,BAB55069.1,BC010078,BC072405,CCDS11593,CCDS11593.1,CHEMBL2189131,EC 3.4.16.-,ENSG00000121064,ENSP00000262288,ENSP00000347497,ENSP00000376850,ENSP00000458587,ENSP00000458671,ENSP00000459807,ENSP00000461663,ENSP00000461678,ENSP00000461694,ENSP00000487541,ENST00000262288,ENST00000262288.7,ENST00000355340,ENST00000393142,ENST00000570479,ENST00000570479.1,ENST00000570480,ENST00000570480.5,ENST00000570505,ENST00000570505.1,ENST00000570589,ENST00000570589.5,ENST00000571345,ENST00000571345.5,ENST00000571898,ENST00000571898.5,ENST00000572591,ENST00000572591.5,ENST00000572710,ENST00000572710.5,ENST00000573239,ENST00000573239.1,ENST00000573789,ENST00000573789.1,ENST00000573823,ENST00000573823.5,ENST00000575395,ENST00000575395.5,ENST00000575423,ENST00000575423.5,ENST00000576154,ENST00000576154.5,ENST00000631024,ENST00000631024.1,HGNC:29507,HPA039102,HPA057200,HSCP1,I3L195,I3L2N6,I3L4Z3,I3L4Z9,I3L506,MSTP034,NM_021626,NM_021626.2,NM_021626.3,NP_067639,NP_067639.1,NX_Q9HB40,OTTHUMG00000178129,Q96A94,Q9H3F0,Q9HB40,RISC,RISC_HUMAN,Retinoid-inducible serine carboxypeptidase,S10.013,SCP1,SCPEP1,SCPEP1-201,SCPEP1-202,SCPEP1-203,SCPEP1-204,SCPEP1-205,SCPEP1-206,SCPEP1-207,SCPEP1-208,SCPEP1-209,SCPEP1-210,SCPEP1-211,SCPEP1-212,SCPEP1-213,SCPEP1-214,SCPEP1-215,SCPEP1-216,Serine carboxypeptidase 1,UNQ265/PRO302,UPI0000038BD2,UPI000006F01E,UPI00025A2EA8,UPI00025A2EA9,UPI00025A2EAA,UPI00025A2EAB,UPI00025A2EAC,URS00008C1E39,URS0000E9D4BC,XM_005257557,XM_005257557.3,XP_005257614,XP_005257614.1,XR_001752578,XR_001752578.2,hsa:59342,retinoid inducible serine carboxypeptidase,serine carboxypeptidase 1,uc002iuv.5	0
SCRG1	9606.ENSP00000296506	Scrapie-responsive protein 1; Stimulator of chondrogenesis 1.	httpDDvec.cgi?smart=98:SIGNAL(1|20)+Pfam_SCRG1(22|97)+	11341,AAQ89399.1,AC093849,AC097534,AJ224677,AK312146,AY359040,BAG35081.1,CAA12059.1,CAG46939.1,CCDS3818,CCDS3818.1,CH471056,CR542142,D6RD99,EAX04752.1,EAX04753.1,ENSG00000164106,ENSP00000296506,ENSP00000425404,ENST00000296506,ENST00000296506.7,ENST00000512188,ENST00000512188.1,HGNC:17036,HPA012882,NM_001329597,NM_001329597.1,NM_001329597.2,NM_007281,NM_007281.3,NM_007281.4,NP_001316526,NP_001316526.1,NP_009212,NP_009212.1,NX_O75711,O75711,OMIM:603163,OTTHUMG00000161249,Q6FGG5,SCRG-1,SCRG1,SCRG1-201,SCRG1-202,SCRG1_HUMAN,ScRG-1,Scrapie-responsive gene 1 protein,Scrapie-responsive protein 1,Stimulator of chondrogenesis 1,UNQ390/PRO725,UPI0000031569,UPI000048C4E3,XM_024453882,XM_024453882.1,XP_024309650,XP_024309650.1,hsa:11341,scrapie responsive gene 1,stimulator of chondrogenesis 1,uc003ite.4	0
SCRIB	9606.ENSP00000349486	Protein scribble homolog; Scaffold protein involved in different aspects of polarized cells differentiation regulating epithelial and neuronal morphogenesis. Most probably functions in the establishment of apico-basal cell polarity. May function in cell proliferation regulating progression from G1 to S phase and as a positive regulator of apoptosis for instance during acinar morphogenesis of the mammary epithelium. May also function in cell migration and adhesion and hence regulate cell invasion through MAPK signaling. May play a role in exocytosis and in the targeting synaptic vesicle [...]	httpDDvec.cgi?smart=1655:LRR(58|80)+LRR(81|104)+LRR(127|149)+LRR(150|172)+LRR(173|195)+LRR_TYP(196|218)+LRR(219|241)+LRR(242|265)+LRR_TYP(311|334)+LRR(335|356)+LRR(357|380)+PDZ(736|815)+PDZ(870|950)+PDZ(1012|1093)+PDZ(1109|1192)+	1UJU,1WHA,1X5Q,23513,2W4F,4WYT,4WYU,5VWC,5VWI,5VWK,6EEY,6ESP,6MS1,6MTU,6MTV,6MYE,6MYF,AC105219,AY062238,CAB015463,CAB022081,CCDS6411,CCDS6411.1,CCDS6412,CCDS6412.1,CRIB1,ENSG00000180900,ENSP00000313108,ENSP00000322938,ENSP00000326008,ENSP00000334203,ENSP00000338097,ENSP00000349486,ENSP00000366756,ENSP00000366762,ENSP00000431519,ENSP00000433546,ENSP00000500991,ENSP00000501177,ENST00000320476,ENST00000320476.7,ENST00000320490,ENST00000320500,ENST00000334174,ENST00000338078,ENST00000356994,ENST00000356994.6,ENST00000377533,ENST00000377533.7,ENST00000377539,ENST00000401271,ENST00000525051,ENST00000525051.5,ENST00000526832,ENST00000526832.5,ENST00000531163,ENST00000531163.5,ENST00000531942,ENST00000531942.1,ENST00000546337,ENST00000546337.1,ENST00000674065,ENST00000674084,H0YCG0,H0YDF9,HGNC:30377,HPA023557,HPA064312,KF458881,KIAA0147,LAP4,NM_015356,NM_015356.4,NM_015356.5,NM_182706,NM_182706.4,NM_182706.5,NP_056171,NP_056171.3,NP_874365,NP_874365.3,NX_Q14160,OMIM:607733,OTTHUMG00000165154,Protein LAP4,Protein scribble,Protein scribble homolog,Q14160,Q6P496,Q7Z5D1,Q8WWV8,Q96C69,Q96GG1,R-HSA-162582,R-HSA-195721,R-HSA-3858494,R-HSA-4086400,R-HSA-4608870,SCRB1,SCRIB,SCRIB-201,SCRIB-202,SCRIB-203,SCRIB-204,SCRIB-205,SCRIB-206,SCRIB-207,SCRIB-208,SCRIB-209,SCRIB-210,SCRIB1,SCRIB_HUMAN,Scribble,Scribble planar cell polarity protein,UPI0001F787C0,UPI0001F787C1,UPI000232E1C0,UPI000232E1C1,UPI0004620DE9,URS0000D6D6B4,URS0000D6E851,URS0000EB5463,VARTUL,Vartul,hScrib,hsa:23513,scribble planar cell polarity protein,scribbled homolog (Drosophila),uc003yzo.1	4
SDC1	9606.ENSP00000370542	Syndecan-1; Cell surface proteoglycan that bears both heparan sulfate and chondroitin sulfate and that links the cytoskeleton to the interstitial matrix. Regulates exosome biogenesis in concert with SDCBP and PDCD6IP.	httpDDvec.cgi?smart=310:SIGNAL(1|22)+4.1m(275|293)+	4GVC,4GVD,6382,6EJE,AAA60605.1,AAH08765.1,AAX93151.1,AC104792,AJ551176,BC008765,CAA42851.1,CAA88235.1,CAB002424,CAD80245.1,CCDS1697,CCDS1697.1,CD138,CH471053,CHEMBL3712898,D6W523,E9PHH3,EAX00828.1,EAX00829.1,EAX00830.1,EAX00831.1,ENSG00000115884,ENSP00000254351,ENSP00000370542,ENSP00000384613,ENSP00000390201,ENSP00000400773,ENST00000254351,ENST00000254351.8,ENST00000381150,ENST00000381150.5,ENST00000403076,ENST00000403076.5,ENST00000429035,ENST00000429035.1,ENST00000447124,ENST00000447124.1,ENST00000482879,ENST00000482879.5,F8WCX9,H7C1K4,HGNC:10658,HPA006185,HPA067477,J05392,NM_001006946,NM_001006946.1,NM_002997,NM_002997.4,NM_002997.5,NP_001006947,NP_001006947.1,NP_002988,NP_002988.3,NP_002988.4,NX_P18827,OMIM:186355,OTTHUMG00000090751,P18827,Q53QV0,Q546D3,Q96HB7,R-HSA-109582,R-HSA-1280215,R-HSA-1430728,R-HSA-1474244,R-HSA-162582,R-HSA-1630316,R-HSA-1638091,R-HSA-1643685,R-HSA-168256,R-HSA-1793185,R-HSA-196854,R-HSA-1971475,R-HSA-2022928,R-HSA-2024096,R-HSA-202733,R-HSA-2187338,R-HSA-3000170,R-HSA-3000171,R-HSA-3560782,R-HSA-3560783,R-HSA-3560801,R-HSA-3656237,R-HSA-3656253,R-HSA-372790,R-HSA-3781865,R-HSA-388396,R-HSA-418594,R-HSA-4420332,R-HSA-449147,R-HSA-449836,R-HSA-6806667,R-HSA-71387,R-HSA-975634,SDC,SDC1,SDC1-201,SDC1-202,SDC1-203,SDC1-204,SDC1-205,SDC1-206,SDC1_HUMAN,SYND1,Syndecan 1,Syndecan-1,UPI000013CE2D,UPI000173A3C3,UPI000173A3C4,UPI000173A3C5,URS0000E94ED4,URS0000E9EE0E,URS0000EA98F7,X60306,XM_005262620,XM_005262620.4,XM_005262621,XM_005262621.3,XM_005262622,XM_005262622.2,XP_005262677,XP_005262677.1,XP_005262678,XP_005262678.3,XP_005262679,XP_005262679.1,Z48199,hsa:6382,syndecan,syndecan 1,syndecan proteoglycan 1,uc002rdo.2,uc002rdp.2	43
SDC4	9606.ENSP00000361818	Syndecan-4; Cell surface proteoglycan that bears heparan sulfate. Regulates exosome biogenesis in concert with SDCBP and PDCD6IP.	httpDDvec.cgi?smart=198:SIGNAL(1|18)+4.1m(169|187)+	1EJP,1EJQ,1OBY,1YBO,6385,AA151028,AA258502,AAH30805.1,AK222695,AK223243,AK312507,AL021578,Amphiglycan,BAA02550.1,BAA19613.1,BAD96415.1,BAD96963.1,BAG35408.1,BC030805,CAA47406.1,CAB013240,CAG46842.1,CAG46871.1,CCDS13350,CCDS13350.1,CH471077,CR542045,CR542074,D13292,D79206,EAW75861.1,EAW75862.1,ENSG00000124145,ENSP00000255127,ENSP00000361818,ENSP00000445353,ENST00000255127,ENST00000372733,ENST00000372733.3,ENST00000537976,HGNC:10661,HPA005716,NM_002999,NM_002999.3,NM_002999.4,NP_002990,NP_002990.2,NX_P31431,O00773,OMIM:600017,OTTHUMG00000033083,P31431,Q16833,Q53FN9,Q6FGN3,R-HSA-109582,R-HSA-1430728,R-HSA-1474244,R-HSA-162582,R-HSA-1630316,R-HSA-1638091,R-HSA-1643685,R-HSA-1793185,R-HSA-196854,R-HSA-1971475,R-HSA-2022928,R-HSA-2024096,R-HSA-202733,R-HSA-2187338,R-HSA-3000170,R-HSA-3000171,R-HSA-3560782,R-HSA-3560783,R-HSA-3560801,R-HSA-3656237,R-HSA-3656253,R-HSA-372790,R-HSA-3781865,R-HSA-388396,R-HSA-418594,R-HSA-4420332,R-HSA-6806667,R-HSA-71387,R-HSA-975634,Ryudocan core protein,SDC4,SDC4-201,SDC4_HUMAN,SYND4,Syndecan 4,Syndecan-4,UPI000003B45C,X67016,XM_011528977,XM_011528977.2,XP_011527279,XP_011527279.1,amphiglycan,hsa:6385,ryudocan,syndecan 4,syndecan 4 (amphiglycan, ryudocan),syndecan proteoglycan 4,uc002xnu.4	23
SDHB	9606.ENSP00000364649	Succinate dehydrogenase [ubiquinone] iron-sulfur subunit, mitochondrial; Iron-sulfur protein (IP) subunit of succinate dehydrogenase (SDH) that is involved in complex II of the mitochondrial electron transport chain and is responsible for transferring electrons from succinate to ubiquinone (coenzyme Q).	httpDDvec.cgi?smart=280:Pfam_Fer2_3(41|148)+Pfam_Fer4_8(183|257)+	1.3.5.1,1.3.99.1,6390,A0A087WWT1,A0A087WXX8,AAA35708.1,AAA80581.1,AAA81167.1,AAH07840.1,ABD77140.1,AK312056,AL049569,B2R545,BAA01089.1,BAG34992.1,BC007840,CAB009822,CAB068233,CAB068234,CAB068235,CCDS176,CCDS176.1,CH471134,CHEMBL4105824,CWS2,D10245,DQ403007,EAW94828.1,EC 1.3.5.1,EC 1.3.99.1,ENSG00000117118,ENSP00000235768,ENSP00000364649,ENSP00000480482,ENSP00000481376,ENST00000235768,ENST00000375499,ENST00000375499.7,ENST00000463045,ENST00000463045.2,ENST00000466613,ENST00000466613.2,ENST00000475049,ENST00000475049.5,ENST00000475506,ENST00000475506.1,ENST00000485092,ENST00000485092.5,ENST00000485515,ENST00000485515.5,ENST00000491274,ENST00000491274.5,HGNC:10681,HPA002868,IP,Ip,Iron-sulfur subunit of complex II,LRG_316,LRG_316t1,M32246,NM_003000,NM_003000.2,NM_003000.3,NP_002991,NP_002991.2,NX_P21912,OMIM:185470,OTTHUMG00000002289,P21912,PGL4,Q0QEY7,Q9NQ12,R-HSA-1428517,R-HSA-1430728,R-HSA-163200,R-HSA-611105,R-HSA-71403,R-HSA-71406,SDH,SDH1,SDH2,SDHB,SDHB-201,SDHB-202,SDHB-203,SDHB-204,SDHB-205,SDHB-206,SDHB-207,SDHB-208,SDHB_HUMAN,SDHIP,U17248,U17296,U17880,U17881,U17882,U17883,U17884,U17885,U17886,UPI0000129380,UPI00046209D3,UPI0004620CAA,URS0000D6DD76,hsa:6390,iron-sulfur subunit of complex II,uc001bae.5	12
SDK2	9606.ENSP00000376421	Protein sidekick-2; Adhesion molecule that promotes lamina-specific synaptic connections in the retina and is specifically required for the formation of neuronal circuits that detect motion. Acts by promoting formation of synapses between two specific retinal cell types: the retinal ganglion cells W3B-RGCs and the excitatory amacrine cells VG3- ACs. Formation of synapses between these two cells plays a key role in detection of motion. Promotes synaptic connectivity via homophilic interactions.	httpDDvec.cgi?smart=2172:SIGNAL(1|20)+IGc2(39|98)+IG(119|204)+IG(221|305)+IGc2(321|387)+IGc2(414|482)+IG(502|587)+FN3(590|674)+FN3(690|776)+FN3(792|880)+FN3(895|977)+FN3(993|1080)+FN3(1097|1184)+FN3(1200|1285)+FN3(1301|1384)+FN3(1400|1485)+FN3(1502|1608)+FN3(1624|1709)+FN3(1724|1811)+FN3(1825|1909)+TRANS(1931|1953)+	1WF5,1WFN,1WFO,1WIS,54549,A6NMR8,AAH45763.1,AAH66363.1,AB040947,AC032019,AC087301,AC124804,AK001694,AL137357,BAA91841.1,BAA96038.1,BC045763,BC066363,C9JA57,CAB70709.1,CCDS45769,CCDS45769.1,ENSG00000069188,ENSP00000262609,ENSP00000316156,ENSP00000318389,ENSP00000321847,ENSP00000324967,ENSP00000334852,ENSP00000350899,ENSP00000373378,ENSP00000376421,ENSP00000386268,ENSP00000386832,ENSP00000400371,ENSP00000407098,ENSP00000411781,ENST00000262609,ENST00000316873,ENST00000316893,ENST00000316933,ENST00000316951,ENST00000334543,ENST00000358176,ENST00000388726,ENST00000392650,ENST00000392650.7,ENST00000409227,ENST00000410094,ENST00000410094.5,ENST00000416616,ENST00000424778,ENST00000424778.1,ENST00000434162,ENST00000479356,ENST00000479356.1,ENST00000585283,ENST00000585283.1,FLJ10832,H7C2P2,HGNC:19308,HPA014725,KIAA1514,NM_001144952,NM_001144952.1,NM_001144952.2,NM_019064,NP_001138424,NP_001138424.1,NX_Q58EX2,OMIM:607217,OTTHUMG00000152726,Protein sidekick,Protein sidekick-2,Q58EX2,Q86VY3,Q9NTD2,Q9NVB3,Q9P214,R-HSA-1500931,R-HSA-373756,R-HSA-421270,R-HSA-446728,SDK2,SDK2-201,SDK2-202,SDK2-203,SDK2-204,SDK2-205,SDK2_HUMAN,Sidekick cell adhesion molecule 2,UPI0000456AF9,UPI0000E5A088,URS0000D6E059,XM_011524914,XM_011524914.2,XM_011524915,XM_011524915.2,XP_011523216,XP_011523216.1,XP_011523217,XP_011523217.1,hsa:54549,sidekick cell adhesion molecule 2,sidekick homolog 2 (chicken),uc010dfm.4	0
SEL1L	9606.ENSP00000337053	Protein sel-1 homolog 1; Plays a role in the endoplasmic reticulum quality control (ERQC) system also called ER-associated degradation (ERAD) involved in ubiquitin-dependent degradation of misfolded endoplasmic reticulum proteins. Enhances SYVN1 stability. Plays a role in LPL maturation and secretion. Required for normal differentiation of the pancreas epithelium, and for normal exocrine function and survival of pancreatic cells. May play a role in Notch signaling.	httpDDvec.cgi?smart=794:SIGNAL(1|21)+FN2(120|168)+SEL1(183|218)+SEL1(219|254)+SEL1(255|290)+SEL1(291|326)+SEL1(373|409)+SEL1(410|446)+SEL1(447|482)+SEL1(483|518)+SEL1(519|554)+Pfam_Sel1(588|626)+SEL1(627|662)+SEL1(664|699)+TRANS(739|761)+	6400,AAF24176.1,AAF29413.1,AAL40905.1,AAQ89014.1,AB020335,AB024763,AF052059,AF157516,AF198631,AF198632,AF198633,AF198634,AF198635,AF198636,AF198637,AF198638,AF198639,AF198640,AF198641,AF198642,AF198643,AF198644,AF198645,AF198646,AF198647,AL121769,AL136039,AY358651,BAA87904.1,BAA89204.1,CCDS58333,CCDS58333.1,CCDS9876,CCDS9876.1,ENSG00000071537,ENSP00000261258,ENSP00000324155,ENSP00000337053,ENSP00000450709,ENSP00000451144,ENST00000261258,ENST00000314179,ENST00000336735,ENST00000336735.8,ENST00000554293,ENST00000554293.1,ENST00000554744,ENST00000554744.1,ENST00000555824,ENST00000555824.5,ENST00000555923,ENST00000555923.1,ENST00000557372,ENST00000557372.1,G3V3B3,HGNC:10717,HPA024267,Hrd3,IBD2,NM_001244984,NM_001244984.1,NM_005065,NM_005065.5,NM_005065.6,NP_001231913,NP_001231913.1,NP_005056,NP_005056.3,NX_Q9UBV2,OMIM:602329,OTTHUMG00000171419,PRO1063,Protein sel-1 homolog 1,Q6UWT6,Q9P1T9,Q9UBV2,Q9UHK7,R-HSA-157118,R-HSA-162582,R-HSA-1643685,R-HSA-1912420,R-HSA-1912422,R-HSA-382551,R-HSA-382556,R-HSA-392499,R-HSA-446203,R-HSA-532668,R-HSA-5358346,R-HSA-5358351,R-HSA-5362768,R-HSA-5387390,R-HSA-5619084,R-HSA-5619115,R-HSA-5663202,R-HSA-5678895,R-HSA-597592,R-HSA-901032,R-HSA-901042,SE1L1_HUMAN,SEL1 protein,SEL1-LIKE,SEL1L,SEL1L, ERAD E3 ligase adaptor subunit,SEL1L-201,SEL1L-202,SEL1L-203,SEL1L-204,SEL1L-205,SEL1L-206,SEL1L1,Sel-1L,Suppressor of lin-12-like protein 1,TSA305,UNQ128/PRO1063,UPI00000389D2,UPI0000135746,UPI00021CF310,URS0000D6DC49,URS0000EBEF90,XM_005267988,XM_005267988.3,XM_005267989,XM_005267989.4,XP_005268045,XP_005268045.1,XP_005268046,XP_005268046.1,hsa:6400,sel-1 suppressor of lin-12-like (C. elegans),sel-1 suppressor of lin-12-like 1 (C. elegans),uc001xvo.5,uc010tvv.3	3
SELE	9606.ENSP00000331736	E-selectin; Cell-surface glycoprotein having a role in immunoadhesion. Mediates in the adhesion of blood neutrophils in cytokine-activated endothelium through interaction with SELPLG/PSGL1. May have a role in capillary morphogenesis; Belongs to the selectin/LECAM family.	httpDDvec.cgi?smart=610:CLECT(11|139)+EGF(142|175)+CCP(180|237)+CCP(242|299)+CCP(304|362)+CCP(367|425)+CCP(430|488)+CCP(493|547)+TRANS(556|578)+	1ESL,1G1T,1KJA,4C16,4CSY,6401,6EYI,6EYJ,6EYK,A2RRD6,AAA52375.1,AAA52376.1,AAA52377.1,AAI31552.1,AAI42678.1,AAI42712.1,AAN01237.1,AF540378,AL021940,BC131551,BC142677,BC142711,CAB002143,CCDS1283,CCDS1283.1,CD62 antigen-like family member E,CD62E,CH471067,CHEMBL3890,E-selectin,EAW90860.1,ELAM,ELAM-1,ELAM1,ENSG00000007908,ENSP00000066315,ENSP00000236147,ENSP00000331736,ENSP00000356748,ENSP00000356749,ENSP00000356750,ENSP00000356751,ENSP00000356752,ENSP00000356753,ENSP00000356754,ENSP00000356755,ENSP00000356756,ENSP00000476784,ENST00000066315,ENST00000236147,ENST00000333360,ENST00000333360.11,ENST00000367774,ENST00000367774.1,ENST00000367775,ENST00000367775.5,ENST00000367776,ENST00000367776.5,ENST00000367777,ENST00000367777.5,ENST00000367778,ENST00000367779,ENST00000367780,ENST00000367781,ENST00000367782,ENST00000461085,ENST00000461085.1,ENST00000609271,ENST00000609271.1,ESEL,Endothelial leukocyte adhesion molecule 1,HGNC:10718,LECAM2,LYAM2_HUMAN,Leukocyte-endothelial cell adhesion molecule 2,M24736,M30640,M61887,M61888,M61890,M61891,M61892,M61893,M61895,NM_000450,NM_000450.2,NP_000441,NP_000441.2,NX_P16581,OMIM:131210,OTTHUMG00000034851,P16111,P16581,Q5TI72,Q5TI73,Q5TI74,Q5TI75,R-HSA-109582,R-HSA-202733,SELE,SELE-201,SELE-202,SELE-203,SELE-204,SELE-205,SELE-206,SELE-207,Selectin E,Selectin, endothelial cell,UPI000012E44A,UPI000014E0CD,UPI00004708BE,UPI00004708BF,UPI00004708C0,UPI00004708C1,URS0000D6D606,V9GYI4,endothelial adhesion molecule 1,hsa:6401,selectin E,uc001ggm.5	25
SELENOP	9606.ENSP00000425915	Selenoprotein P; Might be responsible for some of the extracellular antioxidant defense properties of selenium or might be involved in the transport of selenium. May supply selenium to tissues such as brain and testis.	httpDDvec.cgi?smart=381:SIGNAL(1|21)+Pfam_SelP_N(23|249)+Pfam_SelP_C(251|381)+	6414,A0A182DWH7,A0A182DWH8,AAH15875.1,AAH40075.1,AAH46152.1,AAH58919.1,AAY26400.1,AC008945,BC005244,BC015875,BC040075,BC046152,BC058919,CAA77836.2,CCDS43311,CCDS43311.1,DQ022288,ENSG00000250722,ENSP00000420939,ENSP00000421626,ENSP00000423895,ENSP00000425915,ENSP00000427414,ENSP00000427671,ENSP00000473340,ENST00000505309,ENST00000505309.1,ENST00000506078,ENST00000506078.5,ENST00000506577,ENST00000506577.5,ENST00000507920,ENST00000507920.5,ENST00000508937,ENST00000508937.1,ENST00000509276,ENST00000509276.5,ENST00000510650,ENST00000510650.5,ENST00000510965,ENST00000510965.1,ENST00000511224,ENST00000511224.5,ENST00000512980,ENST00000512980.5,ENST00000513303,ENST00000513303.5,ENST00000514218,ENST00000514218.5,ENST00000514403,ENST00000514403.1,ENST00000514985,ENST00000514985.5,ENST00000515626,ENST00000515626.5,HGNC:10751,HPA036287,NM_001085486,NM_001085486.2,NM_001093726,NM_001093726.2,NM_005410,NM_005410.3,NM_005410.4,NP_001078955,NP_001078955.1,NP_001087195,NP_001087195.1,NP_005401,NP_005401.3,NX_P49908,OMIM:601484,OTTHUMG00000162140,P49908,Q6PD59,Q6PI43,Q6PI87,Q6PJF9,R-HSA-109582,R-HSA-114608,R-HSA-76002,R-HSA-76005,R4GMT5,SELENOP,SELENOP-201,SELENOP-202,SELENOP-203,SELENOP-204,SELENOP-205,SELENOP-206,SELENOP-207,SELENOP-208,SELENOP-209,SELENOP-210,SELENOP-211,SELENOP-212,SELENOP-213,SELENOP-214,SELENOP-215,SELP,SEPP,SEPP1,SEPP1_HUMAN,SeP,Selenoprotein P,UPI00001C1D4A,UPI0001D3B207,UPI0001D3B208,UPI0002B83204,URS00008B9068,URS00008C0137,URS00008C20F5,URS00008C37BF,URS0000D6E679,URS0000D6E7CE,Z11793,hsa:6414,selenoprotein P,selenoprotein P, plasma, 1,uc011cpt.3,uc063dhe.1	4
SELP	9606.ENSP00000263686	P-selectin; Ca(2+)-dependent receptor for myeloid cells that binds to carbohydrates on neutrophils and monocytes. Mediates the interaction of activated endothelial cells or platelets with leukocytes. The ligand recognized is sialyl-Lewis X. Mediates rapid rolling of leukocyte rolling over vascular surfaces during the initial steps in inflammation through interaction with SELPLG; Belongs to the selectin/LECAM family.	httpDDvec.cgi?smart=830:CLECT(30|159)+EGF(162|195)+CCP(200|257)+CCP(262|319)+CCP(324|381)+CCP(386|443)+CCP(448|505)+CCP(510|567)+CCP(572|629)+CCP(642|699)+CCP(704|761)+TRANS(773|795)+	1FSB,1G1Q,1G1R,1G1S,1HES,1KJD,6403,A0A024R8Y9,AL022146,BC068533,CAB002145,CCDS1282,CCDS1282.1,CD62,CD62 antigen-like family member P,CD62P,CH471067,EAW90850.1,EAW90853.1,ENSG00000174175,ENSP00000263685,ENSP00000263686,ENSP00000271405,ENSP00000308589,ENSP00000315869,ENSP00000356760,ENSP00000356762,ENSP00000356763,ENSP00000356764,ENSP00000356765,ENSP00000356766,ENSP00000356767,ENSP00000356768,ENSP00000356769,ENSP00000388683,ENSP00000391694,ENSP00000399368,ENSP00000446033,ENST00000263685,ENST00000263686,ENST00000263686.10,ENST00000271405,ENST00000310578,ENST00000326907,ENST00000367786,ENST00000367786.6,ENST00000367788,ENST00000367788.6,ENST00000367789,ENST00000367790,ENST00000367791,ENST00000367792,ENST00000367793,ENST00000367794,ENST00000367795,ENST00000367795.2,ENST00000426706,ENST00000426706.6,ENST00000446728,ENST00000458599,ENST00000458599.6,ENST00000466167,ENST00000466167.2,ENST00000544572,F6VVT6,GMP-140,GMP140,GMRP,GRMP,Granule membrane protein 140,HGNC:10721,HPA002655,HPA005990,KF455060,LECAM3,LYAM3_HUMAN,Leukocyte-endothelial cell adhesion molecule 3,NM_003005,NM_003005.3,NM_003005.4,NP_002996,NP_002996.2,NX_P16109,OMIM:173610,OTTHUMG00000034685,P-selectin,P16109,PADGEM,PSEL,Q5R341,Q5R342,Q5R344,Q5R345,Q5R349,Q8IVD1,R-HSA-109582,R-HSA-114608,R-HSA-202733,R-HSA-76002,R-HSA-76005,SELP,SELP-201,SELP-202,SELP-203,SELP-204,SELP-205,SELP-206,SELP-207,Selectin P,Selectin, platelet,UPI0000204D4A,UPI00004708C7,UPI00004708C8,UPI00004708CA,UPI0002B83316,UPI0002B83376,URS0000D6DB96,XM_005245435,XM_005245435.1,XM_005245435.2,XM_005245436,XM_005245436.3,XM_005245436.4,XM_005245438,XM_005245438.2,XM_005245439,XM_005245439.2,XM_005245440,XM_005245440.2,XP_005245492,XP_005245492.1,XP_005245493,XP_005245493.1,XP_005245495,XP_005245495.1,XP_005245496,XP_005245496.1,XP_005245497,XP_005245497.1,Z99572,antigen CD62,granule membrane protein 140kDa,hsa:6403,selectin P,uc001ggi.5	30
SEMA3F	9606.ENSP00000002829	Semaphorin-3F; May play a role in cell motility and cell adhesion.	httpDDvec.cgi?smart=785:SIGNAL(1|18)+Sema(57|529)+PSI(547|599)+IG(611|697)+	6405,AAB06011.1,AAB06012.1,AAB18276.1,AAB46344.1,AAC50568.1,AAH42914.1,AC000063,AC104450,BC042914,C9IYS6,C9J1V2,C9J4H5,C9JPG5,C9JQ85,CCDS2811,CCDS2811.1,CCDS82779,CCDS82779.1,CCDS82780,CCDS82780.1,ENSG00000001617,ENSP00000002829,ENSP00000373232,ENSP00000388931,ENSP00000392588,ENSP00000398399,ENSP00000400549,ENSP00000409859,ENSP00000416356,ENST00000002829,ENST00000002829.7,ENST00000383726,ENST00000413852,ENST00000413852.5,ENST00000414301,ENST00000414301.5,ENST00000420831,ENST00000420831.1,ENST00000426511,ENST00000426511.5,ENST00000434342,ENST00000434342.5,ENST00000450338,ENST00000450338.5,ENST00000470737,ENST00000470737.1,ENST00000493743,ENST00000493743.1,H7C4A2,HGNC:10728,HPA035008,NM_001318798,NM_001318798.2,NM_001318800,NM_001318800.1,NM_004186,NM_004186.4,NM_004186.5,NP_001305727,NP_001305727.1,NP_001305729,NP_001305729.1,NP_004177,NP_004177.3,NX_Q13275,OMIM:601124,OTTHUMG00000156806,Q13274,Q13275,Q13372,Q15704,Q6GTR4,SEM3F_HUMAN,SEMA-IV,SEMA3F,SEMA3F-201,SEMA3F-202,SEMA3F-203,SEMA3F-204,SEMA3F-205,SEMA3F-206,SEMA3F-207,SEMA3F-208,SEMA3F-209,SEMA4,SEMAK,Sema III/F,Sema IV,Sema4,Semaphorin 3,Semaphorin 3F,Semaphorin IV,Semaphorin-3F,U32171,U32172,U33920,U38276,UPI0000135A69,UPI0000E5A67A,UPI000198CA9B,UPI000198CA9C,UPI000198CA9D,UPI000198CA9E,UPI0003F48006,XM_005265381,XM_005265381.4,XM_005265382,XM_005265382.4,XM_006713289,XM_006713289.3,XM_006713290,XM_006713290.3,XM_011533998,XM_011533998.2,XM_011534000,XM_011534000.2,XP_005265438,XP_005265438.1,XP_005265439,XP_005265439.1,XP_006713352,XP_006713352.1,XP_006713353,XP_006713353.1,XP_011532300,XP_011532300.1,XP_011532302,XP_011532302.1,XR_940487,XR_940487.2,hsa:6405,sema IV,semaphorin 3F,uc003cyj.4	3
SEMA3G	9606.ENSP00000231721	Semaphorin-3G; Has chemorepulsive activities for sympathetic axons. Ligand of NRP2 (By similarity); Belongs to the semaphorin family.	httpDDvec.cgi?smart=782:SIGNAL(1|22)+Sema(58|503)+PSI(521|574)+IG(588|674)+	56920,AAH98104.1,AAH98137.1,AAH99724.1,AB029496,AC006208,AK024425,BAA98132.1,BAB15715.1,BC098104,BC098137,BC099724,C9JXB2,CCDS2856,CCDS2856.1,ENSG00000010319,ENSP00000231721,ENSP00000419181,ENSP00000420291,ENST00000231721,ENST00000231721.6,ENST00000465657,ENST00000465657.1,ENST00000475739,ENST00000475739.1,FLJ00014,H7C5M7,HGNC:30400,HPA001761,NM_020163,NM_020163.2,NM_020163.3,NP_064548,NP_064548.1,NX_Q9NS98,OTTHUMG00000158570,Q7L9D9,Q9H7Q3,Q9NS98,SEM3G_HUMAN,SEMA3G,SEMA3G-201,SEMA3G-202,SEMA3G-203,Semaphorin 3,Semaphorin 3G,Semaphorin sem2,Semaphorin-3G,UPI000004250D,UPI0001B7945F,UPI0001B79460,XM_024453642,XM_024453642.1,XP_024309410,XP_024309410.1,hsa:56920,sem2,semaphorin 3G,uc003dea.2	2
SEMA4C	9606.ENSP00000306844	Semaphorin-4C; Cell surface receptor for PLXNB2 that plays an important role in cell-cell signaling. PLXNB2 binding promotes downstream activation of RHOA and phosphorylation of ERBB2 at 'Tyr-1248'. Required for normal brain development, axon guidance and cell migration (By similarity). Probable signaling receptor which may play a role in myogenic differentiation through activation of the stress-activated MAPK cascade; Belongs to the semaphorin family.	httpDDvec.cgi?smart=833:SIGNAL(1|20)+Sema(53|481)+PSI(499|551)+IG(562|646)+TRANS(664|686)+	54910,6N5Z,AAH17476.2,AAI09104.1,AAI09105.1,AAQ89201.1,AB051526,AC092636,AY358842,BAB21830.1,BC017476,BC109103,BC109104,C9J4M7,C9JV89,CCDS2029,CCDS2029.1,ENSG00000168758,ENSP00000306844,ENSP00000391094,ENSP00000393498,ENST00000305476,ENST00000305476.9,ENST00000442264,ENST00000442264.5,ENST00000449330,ENST00000449330.1,ENST00000467747,ENST00000467747.1,ENST00000474420,ENST00000474420.1,ENST00000482925,ENST00000482925.5,HGNC:10731,HPA011090,KIAA1739,M-SEMA-F,M-Sema F,NM_017789,NM_017789.4,NM_017789.5,NP_060259,NP_060259.4,NX_Q9C0C4,OMIM:604462,OTTHUMG00000130535,Q32MJ3,Q7Z5X0,Q9C0C4,SEM4C_HUMAN,SEMA4C,SEMA4C-201,SEMA4C-202,SEMA4C-203,SEMA4C-204,SEMA4C-205,SEMA4C-206,SEMACL1,SEMAF,SEMAI,Semacl1,Semaf,Semaphorin 4,Semaphorin 4C,Semaphorin-4C,UNQ5855/PRO34487,UPI00001A7981,UPI000198C591,UPI0003F47EFA,XM_006712606,XM_006712606.3,XM_011511378,XM_011511378.2,XM_011511379,XM_011511379.2,XM_011511380,XM_011511380.1,XM_011511381,XM_011511381.1,XM_011511382,XM_011511382.2,XM_011511382.3,XM_011511383,XM_011511383.1,XM_017004393,XM_017004393.2,XM_017004394,XM_017004394.2,XP_006712669,XP_006712669.2,XP_011509680,XP_011509680.1,XP_011509681,XP_011509681.1,XP_011509682,XP_011509682.1,XP_011509683,XP_011509683.1,XP_011509684,XP_011509684.1,XP_011509685,XP_011509685.1,XP_016859882,XP_016859882.1,XP_016859883,XP_016859883.1,hsa:54910,semaphorin 4C,uc002sxh.5	1
SEMA4D	9606.ENSP00000416523	Semaphorin-4D; Cell surface receptor for PLXNB1 and PLXNB2 that plays an important role in cell-cell signaling. Regulates GABAergic synapse development (By similarity). Promotes the development of inhibitory synapses in a PLXNB1-dependent manner (By similarity). Modulates the complexity and arborization of developing neurites in hippocampal neurons by activating PLXNB1 and interaction with PLXNB1 mediates activation of RHOA. Promotes the migration of cerebellar granule cells. Plays a role in the immune system; induces B-cells to aggregate and improves their viability (in vitro). Induce [...]	httpDDvec.cgi?smart=862:SIGNAL(1|23)+Sema(50|482)+PSI(502|554)+IG(561|647)+TRANS(734|756)+	10507,1OLZ,3OL2,A0A0C4DG45,A8,AAC50810.1,AAH54500.1,AAI37516.1,AAI37519.1,AK097056,AL590233,AL929575,B2RPM6,BAC04938.1,BB18,BC054500,BC137515,BC137518,C9JD54,C9JFP1,C9JYS7,C9orf164,CCDS47991,CCDS47991.1,CCDS6685,CCDS6685.1,CD100,COLL4,E9PFD9,ENSG00000187764,ENSP00000343418,ENSP00000344923,ENSP00000348822,ENSP00000388768,ENSP00000390754,ENSP00000391733,ENSP00000395222,ENSP00000399948,ENSP00000405102,ENSP00000405652,ENSP00000411981,ENSP00000413352,ENSP00000416523,ENSP00000416747,ENSP00000438389,ENSP00000446394,ENST00000339861,ENST00000339861.8,ENST00000343780,ENST00000356444,ENST00000356444.6,ENST00000418828,ENST00000418828.1,ENST00000420101,ENST00000420101.6,ENST00000420670,ENST00000420670.5,ENST00000420681,ENST00000420681.6,ENST00000420987,ENST00000420987.5,ENST00000422704,ENST00000422704.6,ENST00000429836,ENST00000429836.5,ENST00000433650,ENST00000433650.5,ENST00000438547,ENST00000438547.6,ENST00000450295,ENST00000450295.5,ENST00000455551,ENST00000455551.6,ENST00000464051,ENST00000464051.1,ENST00000469653,ENST00000469653.5,ENST00000474258,ENST00000474258.1,ENST00000475255,ENST00000475255.5,ENST00000482128,ENST00000482128.1,ENST00000486935,ENST00000486935.2,ENST00000492386,ENST00000492386.5,ENST00000537934,ENST00000537934.5,ENST00000540183,ENST00000540183.1,ENST00000540475,ENST00000540475.5,ENST00000544513,ENST00000544513.1,F5H044,FLJ39737,GR3,HGNC:10732,HPA015662,HPA023277,M-sema G,M-sema-G,NM_001142287,NM_001142287.1,NM_001142287.2,NM_001371194,NM_001371194.2,NM_001371195,NM_001371195.1,NM_001371196,NM_001371196.1,NM_001371197,NM_001371197.1,NM_001371198,NM_001371198.1,NM_001371199,NM_001371199.1,NM_001371200,NM_001371200.1,NM_001371201,NM_001371201.1,NM_001371202,NM_001371202.1,NM_006378,NM_006378.3,NM_006378.4,NP_001135759,NP_001135759.1,NP_001358123,NP_001358123.1,NP_001358124,NP_001358124.1,NP_001358125,NP_001358125.1,NP_001358126,NP_001358126.1,NP_001358127,NP_001358127.1,NP_001358128,NP_001358128.1,NP_001358129,NP_001358129.1,NP_001358130,NP_001358130.1,NP_001358131,NP_001358131.1,NP_006369,NP_006369.3,NR_163884,NR_163884.1,NR_163885,NR_163885.1,NR_163886,NR_163886.1,NR_163887,NR_163887.1,NR_163888,NR_163888.1,NR_163889,NR_163889.1,NX_Q92854,OMIM:601866,OTTHUMG00000020185,Q7Z5S4,Q8N8B0,Q92854,R-HSA-1266738,R-HSA-373755,R-HSA-400685,R-HSA-416550,R-HSA-416572,R-HSA-416700,R-HSA-422475,SEM4D_HUMAN,SEMA4D,SEMA4D-201,SEMA4D-202,SEMA4D-203,SEMA4D-204,SEMA4D-205,SEMA4D-206,SEMA4D-207,SEMA4D-208,SEMA4D-209,SEMA4D-210,SEMA4D-211,SEMA4D-212,SEMA4D-213,SEMA4D-214,SEMA4D-215,SEMA4D-216,SEMA4D-217,SEMA4D-218,SEMA4D-219,SEMA4D-220,SEMA4D-221,SEMA4D-222,SEMA4D-223,SEMA4D-224,SEMAJ,Semaphorin 4,Semaphorin 4D,Semaphorin-4D,U60800,UPI0000055EF8,UPI0000070A35,UPI0000135A6C,UPI000185BDB1,UPI0001915539,UPI000198C54F,UPI000204A727,UPI000204A728,UPI0003F4826D,URS00008BDA69,URS00008BEB59,URS00008C3690,URS0000CE73DD,URS0000D6E843,URS0000D6ECB2,XM_005251654.3,XM_011518123,XM_011518123.2,XM_011518124,XM_011518124.2,XM_011518125,XM_011518125.1,XM_011518127,XM_011518127.2,XM_011518128,XM_011518128.2,XM_011518129,XM_011518129.1,XM_011518130,XM_011518130.2,XM_011518131,XM_011518131.2,XM_011518133,XM_011518133.2,XM_011518134,XM_011518134.2,XM_017014193,XM_017014193.1,XM_017014193.2,XM_017014194,XM_017014194.1,XM_017014195,XM_017014195.1,XM_017014196.1,XM_017014197.1,XM_017014198,XM_017014198.1,XM_017014199,XM_017014199.1,XP_005251711.1,XP_011516425,XP_011516425.1,XP_011516426,XP_011516426.1,XP_011516427,XP_011516427.1,XP_011516429,XP_011516429.1,XP_011516430,XP_011516430.1,XP_011516431,XP_011516431.1,XP_011516432,XP_011516432.1,XP_011516433,XP_011516433.1,XP_011516435,XP_011516435.1,XP_011516436,XP_011516436.1,XP_016869682,XP_016869682.1,XP_016869683,XP_016869683.1,XP_016869684,XP_016869684.1,XP_016869685.1,XP_016869686.1,XP_016869687,XP_016869687.1,XP_016869688,XP_016869688.1,XR_001746153,XR_001746153.1,XR_001746156,XR_001746156.1,chromosome 9 open reading frame 164,coll-4,hsa:10507,semaphorin 4D,uc004aqo.2,uc064ueq.1	4
SEMA6C	9606.ENSP00000357909	Semaphorin-6C; Shows growth cone collapsing activity on dorsal root ganglion (DRG) neurons in vitro. May be a stop signal for the DRG neurons in their target areas, and possibly also for other neurons. May also be involved in the maintenance and remodeling of neuronal connections. Belongs to the semaphorin family.	httpDDvec.cgi?smart=962:SIGNAL(1|24)+Sema(61|489)+PSI(518|571)+	10500,A0A087WYX3,A0A087X0A5,AAL72098.1,AAL72099.1,AAL72100.1,AB022434,AB058772,AF339152,AF339153,AF339154,AL592424,BAB20670.1,BAB47498.1,CCDS53363,CCDS53363.1,CCDS53364,CCDS53364.1,CCDS984,CCDS984.1,CH471121,D3DV15,EAW53470.1,EAW53472.1,ENSG00000143434,ENSP00000271705,ENSP00000326512,ENSP00000326539,ENSP00000341544,ENSP00000344148,ENSP00000354862,ENSP00000357908,ENSP00000357909,ENSP00000357910,ENSP00000376541,ENSP00000376542,ENSP00000482163,ENSP00000483227,ENST00000271705,ENST00000324841,ENST00000324859,ENST00000340167,ENST00000341697,ENST00000341697.7,ENST00000361342,ENST00000368912,ENST00000368912.7,ENST00000368913,ENST00000368913.7,ENST00000368914,ENST00000368914.7,ENST00000392791,ENST00000392792,ENST00000464018,ENST00000464018.5,ENST00000479820,ENST00000479820.1,ENST00000485745,ENST00000485745.1,ENST00000489944,ENST00000489944.1,ENST00000613223,ENST00000613223.1,ENST00000621728,ENST00000621728.4,HGNC:10740,HPA076150,HPA077625,KIAA1869,NM_001178061,NM_001178061.1,NM_001178061.2,NM_001178062,NM_001178062.1,NM_001178062.2,NM_030913,NM_030913.4,NM_030913.5,NP_001171532,NP_001171532.1,NP_001171533,NP_001171533.1,NP_112175,NP_112175.2,NX_Q9H3T2,OMIM:609294,OTTHUMG00000012261,Q5JR71,Q5JR72,Q5JR73,Q8WXT8,Q8WXT9,Q8WXU0,Q96JF8,Q9H3T2,SEM6C_HUMAN,SEMA6C,SEMA6C-201,SEMA6C-202,SEMA6C-203,SEMA6C-204,SEMA6C-205,SEMA6C-206,SEMA6C-207,SEMA6C-208,SEMA6C-209,SEMA6C-210,SEMAY,Sema Y,Semaphorin 6,Semaphorin 6C,Semaphorin-6C,Semaphorin-Y,UPI00001414C5,UPI00001414D0,UPI000015FC79,UPI0001AE791C,UPI000206515D,URS00008BB854,URS00008BBDE3,URS0000CFC8CB,URS0000D6DD38,XM_005244835,XM_005244835.3,XM_017000075,XM_017000075.1,XM_017000075.2,XM_017000076,XM_017000076.1,XM_017000076.2,XM_017000077,XM_017000077.1,XM_017000078.1,XM_017000079,XM_017000079.1,XM_017000080.1,XM_017000081,XM_017000081.1,XM_017000082,XM_017000082.1,XP_005244892,XP_005244892.1,XP_016855564,XP_016855564.1,XP_016855565,XP_016855565.1,XP_016855566,XP_016855566.1,XP_016855567.1,XP_016855568,XP_016855568.1,XP_016855569.1,XP_016855570,XP_016855570.1,XP_016855571,XP_016855571.1,hsa:10500,m-Sema Y2,m-SemaY,m-SemaY2,semaphorin 6C,uc001ewu.4,uc001ewv.4	0
SEMA7A	9606.ENSP00000261918	Semaphorin-7A; Plays an important role in integrin-mediated signaling and functions both in regulating cell migration and immune responses. Promotes formation of focal adhesion complexes, activation of the protein kinase PTK2/FAK1 and subsequent phosphorylation of MAPK1 and MAPK3. Promotes production of proinflammatory cytokines by monocytes and macrophages. Plays an important role in modulating inflammation and T-cell-mediated immune responses. Promotes axon growth in the embryonic olfactory bulb. Promotes attachment, spreading and dendrite outgrowth in melanocytes; Belongs to the sem [...]	httpDDvec.cgi?smart=666:SIGNAL(1|44)+Sema(75|474)+PSI(492|542)+IG(551|632)+	3NVQ,8482,AAC34261.1,AAC34741.1,AAC80456.1,AAC82642.1,AAI01644.1,AAI01648.1,AAW62253.1,AC012435,AC090826,AF030697,AF030698,AF069493,AF071542,AK293280,AM180445,AM180446,AM180447,AM180448,AM180449,AM180450,AM180451,AY885237,B4DDP7,BAG56808.1,BC101643,BC101647,CAJ55398.1,CAJ55399.1,CAJ55400.1,CAJ55401.1,CAJ55402.1,CAJ55403.1,CAJ55404.1,CCDS10262,CCDS10262.1,CCDS53958,CCDS53958.1,CCDS53959,CCDS53959.1,CD108,CDw108,ENSG00000138623,ENSP00000261918,ENSP00000438966,ENSP00000441493,ENSP00000454365,ENST00000261918,ENST00000261918.9,ENST00000542748,ENST00000542748.6,ENST00000543145,ENST00000543145.6,ENST00000567345,ENST00000569617,ENST00000569617.1,F5GYX3,F5H1S0,H-SEMA-K1,H-Sema K1,H-Sema-L,HGNC:10741,HPA008210,HPA042273,JMH,JMH blood group antigen,John Milton Hagen blood group,John-Milton-Hargen human blood group Ag,LRG_818,NM_001146029,NM_001146029.2,NM_001146029.3,NM_001146030,NM_001146030.2,NM_003612,NM_003612.4,NM_003612.5,NP_001139501,NP_001139501.1,NP_001139502,NP_001139502.1,NP_003603,NP_003603.1,NX_O75326,O75326,OMIM:607961,OTTHUMG00000139000,Q1XE81,Q1XE82,Q1XE83,Q1XE84,Q3MIY5,R-HSA-1266738,R-HSA-373755,R-HSA-416700,R-HSA-422475,SEM7A_HUMAN,SEMA7A,SEMA7A-201,SEMA7A-202,SEMA7A-203,SEMA7A-204,SEMAK1,SEMAL,Sema K1,Sema L,Semaphorin 7,Semaphorin 7A (John Milton Hagen blood group),Semaphorin-7A,Semaphorin-K1,Semaphorin-L,UPI00000312F0,UPI0001986442,UPI0001986443,URS0000D6DBEF,hsa:8482,semaphorin 7A,uc002axv.4	2
SEPTIN3	9606.ENSP00000494051	Neuronal-specific septin-3; Filament-forming cytoskeletal GTPase (By similarity). May play a role in cytokinesis (Potential); Belongs to the TRAFAC class TrmE-Era-EngA-EngB-Septin-like GTPase superfamily. Septin GTPase family.	httpDDvec.cgi?smart=856:Pfam_MMR_HSR1(561|712)+	3SOP,4Z51,4Z54,55964,A0A2R8Y4H2,AAG00517.1,AAG00518.1,AAG00519.1,AAI11780.2,AB209152,AF285107,AF285108,AF285109,AL833942,B1AHR0,B1AHR1,B1AHR2,BAD92389.1,BC111779,CAB017633,CAD38797.1,CAG30458.1,CCDS14026,CCDS14026.2,CCDS14027,CCDS14027.2,CCDS87030,CCDS87030.1,CH471095,CR456572,EAW60480.1,ENSG00000100167,ENSP00000291236,ENSP00000315891,ENSP00000332866,ENSP00000334048,ENSP00000379695,ENSP00000379703,ENSP00000379704,ENSP00000383956,ENSP00000391416,ENSP00000494051,ENST00000291236,ENST00000313211,ENST00000328414,ENST00000334525,ENST00000396417,ENST00000396417.2,ENST00000396425,ENST00000396425.7,ENST00000396426,ENST00000396426.7,ENST00000406029,ENST00000406029.5,ENST00000449288,ENST00000449288.5,ENST00000460267,ENST00000460267.1,ENST00000644076,ENST00000644076.1,HGNC:10750,HPA003548,NM_001363845,NM_001363845.2,NM_019106,NM_019106.5,NM_145733,NM_145733.2,NM_145733.3,NM_145734,NP_001350774,NP_001350774.1,NP_061979,NP_061979.3,NP_663786,NP_663786.2,NX_Q9UH03,Neuronal-specific septin-3,OMIM:608314,OTTHUMG00000030494,Q2NKJ7,Q59GF7,Q6IBZ6,Q8N3P3,Q9HD35,Q9UH03,SEP3,SEPT3,SEPT3_HUMAN,SEPTIN3,SEPTIN3-201,SEPTIN3-202,SEPTIN3-203,SEPTIN3-204,SEPTIN3-205,SEPTIN3-206,SEPTIN3-207,Septin 3,Septin 3/9/12,UPI000006FC0D,UPI0000494E20,UPI000067DA91,UPI0000D48BA2,UPI000165DDE0,UPI0007DC77E9,Z99716,bK250D10.3,hsa:55964,septin 3,uc003bbr.5	1
SEPTIN8	9606.ENSP00000367991	Septin-8; Filament-forming cytoskeletal GTPase (By similarity). May play a role in platelet secretion. Seems to participate in the process of SNARE complex formation in synaptic vesicles (By similarity); Belongs to the TRAFAC class TrmE-Era-EngA-EngB-Septin-like GTPase superfamily. Septin GTPase family.	httpDDvec.cgi?smart=483:Pfam_MMR_HSR1(46|187)+	23176,A0A087X142,A0A0A0MRP8,A6NC65,A6NFQ9,A6NKP6,A6NMH6,AAG09407.1,AAH01329.1,AAO13878.1,AAO13879.1,AAO13880.1,AC004775,AF179995,AF440761,AF440762,AF440763,AK057797,BAA13193.1,BC001329,C9J4G8,C9JV02,CCDS43358,CCDS43358.1,CCDS43359,CCDS43359.1,CCDS43360,CCDS43360.1,CCDS47262,CCDS47262.1,CCDS75298,CCDS75298.1,CH471062,D86957,EAW62315.1,EAW62317.1,ENSG00000164402,ENSP00000296873,ENSP00000327644,ENSP00000360533,ENSP00000360548,ENSP00000367971,ENSP00000367973,ENSP00000367978,ENSP00000367991,ENSP00000367993,ENSP00000391926,ENSP00000394766,ENSP00000399840,ENSP00000407421,ENSP00000411823,ENSP00000483876,ENST00000296873,ENST00000296873.11,ENST00000331370,ENST00000371478,ENST00000371478.2,ENST00000371493,ENST00000371493.7,ENST00000378699,ENST00000378699.6,ENST00000378701,ENST00000378701.5,ENST00000378706,ENST00000378706.5,ENST00000378719,ENST00000378719.6,ENST00000378721,ENST00000378721.8,ENST00000412572,ENST00000414594,ENST00000414594.5,ENST00000448933,ENST00000448933.5,ENST00000453480,ENST00000453480.5,ENST00000458488,ENST00000458488.2,ENST00000481030,ENST00000481030.1,ENST00000481794,ENST00000481794.5,ENST00000492490,ENST00000492490.1,ENST00000620483,ENST00000620483.4,F6W7K9,F8W8I8,HGNC:16511,HPA005665,HPA036534,KF459593,KIAA0202,NM_001098811,NM_001098811.1,NM_001098811.2,NM_001098812,NM_001098812.1,NM_001098812.2,NM_001098813,NM_001098813.1,NM_001300798,NM_001300798.1,NM_001300798.2,NM_001300799,NM_001300799.1,NM_001300799.2,NM_015146,NM_015146.1,NM_015146.2,NP_001092281,NP_001092281.1,NP_001092282,NP_001092282.1,NP_001092283,NP_001092283.1,NP_001287727,NP_001287727.1,NP_001287728,NP_001287728.1,NP_055961,NP_055961.1,NX_Q92599,OMIM:608418,OTTHUMG00000059735,Q8IX36,Q8IX37,Q92599,Q9BVB3,SEP2,SEPT8,SEPT8_HUMAN,SEPTIN8,SEPTIN8-201,SEPTIN8-202,SEPTIN8-203,SEPTIN8-204,SEPTIN8-205,SEPTIN8-206,SEPTIN8-207,SEPTIN8-208,SEPTIN8-209,SEPTIN8-210,SEPTIN8-211,SEPTIN8-212,SEPTIN8-213,SEPTIN8-214,SEPTIN8-215,SEPTIN8-216,Septin 6/8/11,Septin 8,Septin-8,UPI00001C1E27,UPI000020C588,UPI000025232B,UPI000025232C,UPI000066DA0A,UPI000066DA0B,UPI000066DA0C,UPI000198C815,UPI000198C816,UPI0003F47A5F,UPI0004E4CAF2,URS00008C19EF,URS00008C3684,XM_005271927,XM_005271927.3,XM_005271928,XM_005271928.3,XM_005271931,XM_005271931.3,XM_011543288,XM_011543288.2,XM_017009254,XM_017009254.2,XM_017009255,XM_017009255.1,XM_017009256,XM_017009256.1,XM_017009257,XM_017009257.2,XM_017009258,XM_017009258.1,XM_017009259,XM_017009259.1,XM_017009260,XM_017009260.2,XM_017009261,XM_017009261.1,XP_005271984,XP_005271984.1,XP_005271985,XP_005271985.1,XP_005271988,XP_005271988.1,XP_011541590,XP_011541590.1,XP_016864743,XP_016864743.1,XP_016864744,XP_016864744.1,XP_016864745,XP_016864745.1,XP_016864746,XP_016864746.1,XP_016864747,XP_016864747.1,XP_016864748,XP_016864748.1,XP_016864749,XP_016864749.1,XP_016864750,XP_016864750.1,XR_001742049,XR_001742049.2,hsa:23176,septin 8,uc003kxr.2,uc003kxs.2	1
SERPINA1	9606.ENSP00000416066	Short peptide from AAT; Inhibitor of serine proteases. Its primary target is elastase, but it also has a moderate affinity for plasmin and thrombin. Irreversibly inhibits trypsin, chymotrypsin and plasminogen activator. The aberrant form inhibits insulin-induced NO synthesis in platelets, decreases coagulation time and has proteolytic activity against insulin and plasmin; Belongs to the serpin family.	httpDDvec.cgi?smart=418:SIGNAL(1|24)+SERPIN(59|415)+	1ATU,1D5S,1EZX,1HP7,1IZ2,1KCT,1OO8,1OPH,1PSI,1QLP,1QMB,2D26,2QUG,3CWL,3CWM,3DRM,3DRU,3NDD,3NDF,3NE4,3T1P,4PYW,5265,5IO1,5NBU,5NBV,6HX4,6I4V,6I7U,7API,8API,9API,A0A0B4J278,A1A,A1AT,A1AT_HUMAN,A6PX14,AAA51545.1,AAA51546.1,AAA51547.1,AAB59369.1,AAB59370.1,AAB59371.1,AAB59375.1,AAB59495.1,AAF29581.1,AAG35496.1,AAH11991.1,AAH15642.1,AAT,AAV38262.1,ABG73380.1,AC235087,ADU87622.1,AF113676,AF130068,AK315637,AL132708,ALQ33715.1,AM048838,Alpha-1 protease inhibitor,Alpha-1-antiproteinase,Alpha-1-antitrypsin,B2RDQ8,BAG38005.1,BC011991,BC015642,BT019455,BX161449,BX247968,BX248002,BX248257,CAA23755.1,CAA25838.1,CAA26677.1,CAB013211,CAB016648,CAB073396,CAD61914.1,CAD62306.1,CAD62334.1,CAD62585.1,CAJ15161.1,CCDS9925,CCDS9925.1,DQ682455,E9KL23,ENSG00000197249,ENSP00000347148,ENSP00000348068,ENSP00000376802,ENSP00000376803,ENSP00000385960,ENSP00000386094,ENSP00000390299,ENSP00000408474,ENSP00000408878,ENSP00000415603,ENSP00000416066,ENSP00000416354,ENSP00000416462,ENSP00000450561,ENSP00000451098,ENSP00000451525,ENSP00000451826,ENSP00000452169,ENSP00000452452,ENSP00000452480,ENSP00000490054,ENST00000355042,ENST00000355814,ENST00000355814.8,ENST00000393087,ENST00000393088,ENST00000393088.8,ENST00000402629,ENST00000402629.1,ENST00000404814,ENST00000404814.8,ENST00000426226,ENST00000437074,ENST00000437397,ENST00000437397.5,ENST00000440909,ENST00000440909.5,ENST00000448140,ENST00000448921,ENST00000448921.5,ENST00000449399,ENST00000449399.7,ENST00000489769,ENST00000489769.1,ENST00000553327,ENST00000553327.5,ENST00000554720,ENST00000554720.1,ENST00000555289,ENST00000555289.5,ENST00000556091,ENST00000556091.1,ENST00000556955,ENST00000556955.5,ENST00000557093,ENST00000557093.1,ENST00000557118,ENST00000557118.5,ENST00000557361,ENST00000557361.5,ENST00000557492,ENST00000557492.5,ENST00000636712,ENST00000636712.1,G3V2B9,G3V387,G3V4I7,G3V544,G3V5R8,GU727620,HGNC:8941,HPA000927,HPA001292,I04.001,J00064,J00065,J00066,J00067,J02619,K01396,K02212,KU178257,M11465,M26123,NM_000295,NM_000295.4,NM_000295.5,NM_001002235,NM_001002235.2,NM_001002235.3,NM_001002236,NM_001002236.2,NM_001002236.3,NM_001127700,NM_001127700.1,NM_001127700.2,NM_001127701,NM_001127701.1,NM_001127701.2,NM_001127702,NM_001127702.1,NM_001127702.2,NM_001127703,NM_001127703.1,NM_001127703.2,NM_001127704,NM_001127704.1,NM_001127704.2,NM_001127705,NM_001127705.1,NM_001127705.2,NM_001127706,NM_001127706.1,NM_001127706.2,NM_001127707,NM_001127707.1,NM_001127707.2,NP_000286,NP_000286.3,NP_001002235,NP_001002235.1,NP_001002236,NP_001002236.1,NP_001121172,NP_001121172.1,NP_001121173,NP_001121173.1,NP_001121174,NP_001121174.1,NP_001121175,NP_001121175.1,NP_001121176,NP_001121176.1,NP_001121177,NP_001121177.1,NP_001121178,NP_001121178.1,NP_001121179,NP_001121179.1,NX_P01009,OMIM:107400,OTTHUMG00000150355,P01009,PI,PI1,PRO0684,PRO2209,PRO2275,Q0PVP5,Q13672,Q53XB8,Q5U0M1,Q7M4R2,Q86U18,Q86U19,Q96BF9,Q96ES1,Q9P1P0,Q9UCE6,Q9UCM3,R-HSA-109582,R-HSA-114608,R-HSA-168249,R-HSA-168256,R-HSA-199977,R-HSA-199991,R-HSA-204005,R-HSA-381426,R-HSA-392499,R-HSA-446203,R-HSA-5653656,R-HSA-5694530,R-HSA-597592,R-HSA-6798695,R-HSA-76002,R-HSA-76005,R-HSA-8957275,R-HSA-948021,SERPINA1,SERPINA1-201,SERPINA1-202,SERPINA1-203,SERPINA1-204,SERPINA1-205,SERPINA1-206,SERPINA1-207,SERPINA1-208,SERPINA1-209,SERPINA1-210,SERPINA1-211,SERPINA1-212,SERPINA1-213,SERPINA1-214,SERPINA1-215,SERPINA1-216,SERPINA1-217,SERPINA1-218,SERPINA1-219,SERPINA1-220,SPAAT,Serpin A1,Serpin family A member 1,Short peptide from AAT,UPI000000CBEC,UPI0000159669,UPI00001FDAB2,UPI0000408068,UPI00021CF3F0,UPI00021CF3F1,UPI00021CF3F2,UPI00021CF3F3,UPI00021CF3F4,URS00008B7575,URS00008BC710,URS00008BE14D,V00496,X01683,X02920,XM_017021370,XM_017021370.1,XP_016876859,XP_016876859.1,alpha-1-antitrypsin,alpha1AT,hsa:5265,nNIF,serpin family A member 1,uc001ycx.5,uc010auy.3	26
SERPINA11	9606.ENSP00000335024	Serpin family A member 11.	httpDDvec.cgi?smart=422:SIGNAL(1|19)+SERPIN(59|419)+	256394,AAI46963.1,B2RV07,BC146962,BX248259,CAD62587.1,CCDS32149,CCDS32149.1,ENSG00000186910,ENSP00000335024,ENST00000334708,ENST00000334708.3,HGNC:19193,NM_001080451,NM_001080451.1,NM_001080451.2,NP_001073920,NP_001073920.1,NX_Q86U17,OTTHUMG00000171348,Q86U17,SERPINA11,SERPINA11-201,SPA11_HUMAN,Serpin A,Serpin A11,Serpin family A member 11,UPI000015DA3A,XM_006720105,XM_006720105.3,XP_006720168,XP_006720168.1,hsa:256394,serpin family A member 11,uc001ydd.2	1
SERPINA3	9606.ENSP00000450540	Alpha-1-antichymotrypsin His-Pro-less; Although its physiological function is unclear, it can inhibit neutrophil cathepsin G and mast cell chymase, both of which can convert angiotensin-1 to the active angiotensin-2.	httpDDvec.cgi?smart=423:SIGNAL(1|23)+SERPIN(58|420)+	12,1AS4,1QMN,2ACH,3CAA,3DLW,4CAA,6HGE,A0A024R6P0,A0A087WY93,AAA51543.1,AAA51559.1,AAA51560.1,AACT,AACT_HUMAN,AAD08810.1,AAH03559.3,AAH10530.1,AAH13189.1,AAH34554.1,AAH70265.1,AAT08028.1,AAT08029.1,AB209060,ACT,AF089747,AK123091,AL049839,AY513275,AY513276,Alpha-1-antichymotrypsin,Alpha-1-antichymotrypsin His-Pro-less,B3KVQ7,BAD92297.1,BAG53869.1,BC003559,BC010530,BC013189,BC034554,BC070265,CAA25459.1,CAA48671.1,CAB016647,CCDS32150,CCDS32150.1,CH471061,CHEMBL5960,Cell growth-inhibiting gene 24/25 protein,EAW81587.1,EAW81589.1,EAW81590.1,ENSG00000196136,ENSP00000261981,ENSP00000369712,ENSP00000376793,ENSP00000376795,ENSP00000450540,ENSP00000451119,ENSP00000452246,ENSP00000452367,ENSP00000452476,ENSP00000481617,ENST00000261981,ENST00000380354,ENST00000393078,ENST00000393078.4,ENST00000393080,ENST00000393080.8,ENST00000467132,ENST00000467132.5,ENST00000482740,ENST00000482740.2,ENST00000485588,ENST00000485588.1,ENST00000553947,ENST00000555820,ENST00000555820.1,ENST00000556388,ENST00000556388.1,ENST00000556968,ENST00000556968.2,ENST00000621603,ENST00000621603.1,G3V3A0,G3V595,GIG24,GIG25,HGNC:16,HPA000893,HPA002560,I04.002,J05176,K01500,M18906,NM_001085,NM_001085.4,NM_001085.5,NP_001076,NP_001076.2,NX_P01011,OMIM:107280,OTTHUMG00000029851,P01011,Q13703,Q2TU87,Q2TU88,Q59GP9,Q6LBY8,Q6LDT7,Q6NSC9,Q8N177,Q96DW8,Q9UC47,Q9UNU9,R-HSA-109582,R-HSA-114608,R-HSA-168249,R-HSA-168256,R-HSA-6798695,R-HSA-76002,R-HSA-76005,SERPINA3,SERPINA3-201,SERPINA3-202,SERPINA3-203,SERPINA3-204,SERPINA3-205,SERPINA3-206,SERPINA3-207,SERPINA3-208,SERPINA3-209,Serpin A,Serpin A3,Serpin family A member 3,UPI000012509B,UPI00001FDAD4,UPI0000EE3391,UPI00021CF3FE,UPI0004620B88,URS00008BB2B6,X00947,X68733,X68734,X68735,X68736,X68737,alpha-1-antichymotrypsin,hsa:12,serpin family A member 3,uc001ydp.4,uc001yds.4	7
SERPINA4	9606.ENSP00000451172	Kallistatin; Inhibits human amidolytic and kininogenase activities of tissue kallikrein. Inhibition is achieved by formation of an equimolar, heat- and SDS-stable complex between the inhibitor and the enzyme, and generation of a small C-terminal fragment of the inhibitor due to cleavage at the reactive site by tissue kallikrein. Belongs to the serpin family.	httpDDvec.cgi?smart=427:SIGNAL(1|20)+SERPIN(60|424)+	5267,6F02,A0A024R6I9,AAA59454.1,AAC41706.1,AAH14992.1,AEE61159.1,BC014992,BX248009,BX248760,CAD62337.1,CAD66567.1,CCDS9927,CCDS9927.1,CH471061,EAW81579.1,EAW81580.1,EAW81581.1,ENSG00000100665,ENSP00000261981,ENSP00000298841,ENSP00000298842,ENSP00000321642,ENSP00000333203,ENSP00000338154,ENSP00000450838,ENSP00000451172,ENST00000261981,ENST00000298841,ENST00000298841.5,ENST00000298842,ENST00000322457,ENST00000329597,ENST00000337466,ENST00000555095,ENST00000555095.5,ENST00000557004,ENST00000557004.5,HGNC:8948,HM005562,HPA003607,I04.003,KAIN_HUMAN,KAL,KLST,KST,Kallikrein inhibitor,Kallistatin,L19684,L28101,NM_001289032,NM_001289032.1,NM_001289032.2,NM_001289033,NM_001289033.1,NM_001289033.2,NM_006215,NM_006215.3,NM_006215.4,NP_001275961,NP_001275961.1,NP_001275962,NP_001275962.1,NP_006206,NP_006206.2,NX_P29622,OMIM:147935,OTTHUMG00000170859,P29622,PI-4,PI4,Peptidase inhibitor 4,Q53XB5,Q86TR9,Q96BZ5,R-HSA-109582,R-HSA-114608,R-HSA-76002,R-HSA-76005,SERPINA4,SERPINA4-201,SERPINA4-202,SERPINA4-203,Serpin A,Serpin A4,Serpin family A member 4,UPI000000CBEF,hsa:5267,kallistatin,serpin family A member 4,sserpin family A member 4,uc001ydk.5	3
SERPINA5	9606.ENSP00000333203	Plasma serine protease inhibitor; Heparin-dependent serine protease inhibitor acting in body fluids and secretions. Inactivates serine proteases by binding irreversibly to their serine activation site. Involved in the regulation of intravascular and extravascular proteolytic activities. Plays hemostatic roles in the blood plasma. Acts as a procoagulant and proinflammatory factor by inhibiting the anticoagulant activated protein C factor as well as the generation of activated protein C factor by the thrombin/thrombomodulin complex. Acts as an anticoagulant factor by inhibiting blood coa [...]	httpDDvec.cgi?smart=406:SIGNAL(1|19)+SERPIN(50|406)+	1LQ8,1PAI,2HI9,2OL2,2PAI,3DY0,5104,A0A024R6N9,AAA02811.1,AAA35688.1,AAB26244.2,AAB30461.1,AAB60386.1,AAH08915.1,AAK27240.1,AF361796,AL049839,AL080185,Acrosomal serine protease inhibitor,BC008915,CAB45766.1,CCDS9928,CCDS9928.1,CH471061,EAW81582.1,EAW81583.1,EAW81584.1,EAW81585.1,EAW81586.1,ENSG00000188488,ENSP00000298842,ENSP00000333203,ENSP00000396603,ENSP00000437557,ENSP00000450484,ENSP00000450485,ENSP00000450745,ENSP00000450837,ENSP00000451036,ENSP00000451126,ENSP00000451215,ENSP00000451487,ENSP00000451610,ENSP00000451650,ENSP00000451697,ENSP00000452469,ENST00000298842,ENST00000329597,ENST00000329597.11,ENST00000438291,ENST00000537685,ENST00000553511,ENST00000553511.1,ENST00000553780,ENST00000553780.5,ENST00000554220,ENST00000554220.5,ENST00000554276,ENST00000554276.1,ENST00000554506,ENST00000554633,ENST00000554633.5,ENST00000554760,ENST00000554866,ENST00000554866.5,ENST00000555681,ENST00000555681.1,ENST00000556064,ENST00000556064.1,ENST00000556730,ENST00000556730.1,ENST00000556775,ENST00000556775.5,ENST00000557598,ENST00000557598.1,G3V264,G3V265,G3V2M1,G3V3F5,G3V3Y3,G3V482,G3V4B4,HGNC:8723,HPA056919,I04.004,IPSP_HUMAN,J02639,M68516,NM_000624,NM_000624.5,NM_000624.6,NP_000615,NP_000615.3,NX_P05154,OMIM:601841,OTTHUMG00000170860,P05154,PAI-3,PAI3,PCI,PCI-B,PLANH3,PROCI,Plasma serine protease inhibitor,Plasminogen activator inhibitor 3,Protein C inhibitor,Q07616,Q9UG30,R-HSA-109582,R-HSA-140837,R-HSA-140875,R-HSA-140877,S58545,S69364,S69365,S69366,S69574,SERPINA5,SERPINA5-201,SERPINA5-202,SERPINA5-203,SERPINA5-204,SERPINA5-205,SERPINA5-206,SERPINA5-207,SERPINA5-208,SERPINA5-209,SERPINA5-210,SERPINA5-211,SERPINA5-212,Serpin A5,Serpin family A member 5,U35464,UPI000013E52C,UPI00021CF3F5,UPI00021CF3F7,UPI00021CF3F8,UPI00021CF3FA,UPI00021CF3FB,UPI00021CF3FC,UPI00021CF3FD,URS0000EA24E3,hsa:5104,serpin family A member 5,uc001ydm.3,uc059eta.1	11
SERPINA7	9606.ENSP00000329374	Thyroxine-binding globulin; Major thyroid hormone transport protein in serum; Belongs to the serpin family.	httpDDvec.cgi?smart=415:SIGNAL(1|20)+SERPIN(51|412)+	2CEO,2RIV,2RIW,2XN3,2XN5,2XN6,2XN7,4X30,4YIA,6906,AAA16067.1,AAA60616.1,AAH20747.1,BC020747,CAA45509.1,CCDS14518,CCDS14518.1,CH471120,CHEMBL3843,D3DUX1,EAX02747.1,EAX02748.1,ENSG00000123561,ENSP00000311689,ENSP00000329374,ENSP00000361639,ENSP00000361644,ENST00000310652,ENST00000327674,ENST00000327674.8,ENST00000372558,ENST00000372563,ENST00000372563.1,ENST00000487487,ENST00000487487.1,HGNC:11583,HPA002803,I04.955,L13470,M14091,NM_000354,NM_000354.5,NM_000354.6,NP_000345,NP_000345.2,NX_P05543,OMIM:314200,OTTHUMG00000022144,P05543,SERPINA7,SERPINA7-201,SERPINA7-202,SERPINA7-203,Serpin A7,Serpin family A member 7,T4-binding globulin,TBG,TBGQTL,THBG_HUMAN,Thyroxine-binding globulin,UPI0000001067,URS0000D25DA3,X64171,XM_005262180,XM_005262180.4,XM_006724683,XM_006724683.2,XP_005262237,XP_005262237.1,XP_006724746,XP_006724746.1,Z83850,alpha-1 antiproteinase, antitrypsin,hsa:6906,serpin family A member 7,thyroxin-binding globulin,thyroxine-binding globulin,uc004eme.3	7
SERPINA9	9606.ENSP00000337133	Serpin A9; Protease inhibitor that inhibits trypsin and trypsin-like serine proteases (in vitro). Inhibits plasmin and thrombin with lower efficiency (in vitro).	httpDDvec.cgi?smart=435:TRANS(21|43)+SERPIN(71|432)+	327657,AAI11499.1,AAO32345.1,AAO32346.1,AAO65242.1,AAO65243.1,AAO65244.1,AAO65245.1,AAQ89063.1,AK301082,AL132708,AY185496,AY185497,AY220118,AY220119,AY220120,AY220121,AY358700,B4DVH4,B9ZVX3,BAG62686.1,BC111498,CCDS41982,CCDS41982.1,CCDS41983,CCDS41983.1,CCDS61542,CCDS61542.1,CENTERIN,Centerin,ENSG00000170054,ENSP00000298845,ENSP00000337133,ENSP00000369723,ENSP00000409012,ENSP00000414092,ENSP00000441511,ENSP00000445476,ENST00000298845,ENST00000298845.11,ENST00000337425,ENST00000337425.9,ENST00000380365,ENST00000380365.7,ENST00000424550,ENST00000424550.6,ENST00000448305,ENST00000448305.6,ENST00000538527,ENST00000538527.5,ENST00000539349,ENST00000539349.1,ENST00000546329,ENST00000546329.1,GCET1,HGNC:15995,I04.082,NM_001042518,NM_001042518.1,NM_001042518.2,NM_001284275,NM_001284275.1,NM_001284275.2,NM_001284276,NM_001284276.1,NM_001284276.2,NM_175739,NM_175739.3,NM_175739.4,NP_001035983,NP_001035983.1,NP_001035983.2,NP_001271204,NP_001271204.1,NP_001271204.2,NP_001271205,NP_001271205.1,NP_783866,NP_783866.2,NP_783866.3,NX_Q86WD7,OMIM:615677,OTTHUMG00000167710,Q2T9J2,Q6UWP9,Q86WD4,Q86WD5,Q86WD6,Q86WD7,Q86YP6,Q86YP7,SERPINA11,SERPINA11b,SERPINA9,SERPINA9-201,SERPINA9-202,SERPINA9-203,SERPINA9-204,SERPINA9-205,SERPINA9-206,SERPINA9-207,SERPINA9-208,SPA9_HUMAN,Serpin A,Serpin A9,Serpin family A member 9,UNQ692/PRO1337,UPI000000D88A,UPI000003B052,UPI00001FDACA,UPI0000246D1C,UPI000024706E,UPI0001838873,UPI000204A99C,URS00008B3E9B,XM_011536714,XM_011536714.2,XM_011536715,XM_011536715.2,XM_011536716,XM_011536716.2,XM_011536717,XM_011536717.1,XP_011535016,XP_011535016.1,XP_011535017,XP_011535017.1,XP_011535018,XP_011535018.1,XP_011535019,XP_011535019.1,hsa:327657,serpin family A member 9,uc001yde.4,uc001ydf.4	1
SERPINB8	9606.ENSP00000331368	Serpin B8; Has an important role in epithelial desmosome-mediated cell- cell adhesion; Belongs to the serpin family. Ov-serpin subfamily.	httpDDvec.cgi?smart=374:SERPIN(13|374)+	5271,A0A024R2B1,A0A087WTX6,A0A1B0GU38,AAC41939.1,AAH34528.1,AC009802,AK300391,B4DTW2,BAG62124.1,BC034528,BX571754,C18orf53,C9JTJ8,C9JVA8,CAB034300,CAE11879.1,CAP-2,CAP2,CCDS11991,CCDS11991.1,CCDS42442,CCDS42442.1,CCDS62460,CCDS62460.1,CCDS86678,CCDS86678.1,CH471096,Cytoplasmic antiproteinase 2,EAW63163.1,EAW63165.1,ENSG00000166401,ENSP00000186351,ENSP00000269489,ENSP00000269498,ENSP00000295211,ENSP00000299502,ENSP00000331368,ENSP00000339895,ENSP00000341584,ENSP00000345682,ENSP00000381072,ENSP00000381075,ENSP00000393456,ENSP00000414580,ENSP00000438328,ENSP00000478199,ENSP00000489949,ENST00000269489,ENST00000269498,ENST00000295211,ENST00000295211.5,ENST00000299502,ENST00000341539,ENST00000342132,ENST00000344731,ENST00000350413,ENST00000353706,ENST00000353706.6,ENST00000397985,ENST00000397988,ENST00000397988.7,ENST00000441827,ENST00000441827.5,ENST00000448851,ENST00000448851.5,ENST00000493661,ENST00000493661.2,ENST00000542677,ENST00000542677.5,ENST00000636430,ENST00000636430.1,H7BXK7,HGNC:8952,I04.013,L40377,NM_001031848,NM_001031848.1,NM_001031848.2,NM_001276490,NM_001276490.1,NM_001348367,NM_001348367.2,NM_001348368,NM_001348368.2,NM_001348369,NM_001348369.2,NM_001348370,NM_001348370.2,NM_001366198,NM_001366198.1,NM_002640,NM_002640.3,NM_002640.4,NM_198833,NM_198833.1,NP_001027018,NP_001027018.1,NP_001263419,NP_001263419.1,NP_001335296,NP_001335296.1,NP_001335297,NP_001335297.1,NP_001335298,NP_001335298.1,NP_001335299,NP_001335299.1,NP_001353127,NP_001353127.1,NP_002631,NP_002631.3,NP_942130,NP_942130.1,NR_145571,NR_145571.2,NX_P50452,OMIM:601697,OTTHUMG00000060596,P50452,PI-8,PI8,PSS5,Peptidase inhibitor 8,Q7Z2V6,Q8N178,R-HSA-109582,R-HSA-75205,SERPINB8,SERPINB8-201,SERPINB8-202,SERPINB8-203,SERPINB8-204,SERPINB8-205,SERPINB8-206,SERPINB8-207,SERPINB8-208,SERPINB8-209,SPB8_HUMAN,Serpin B8,Serpin family B member 8,UPI0000072880,UPI000013C5F2,UPI0000E5A173,UPI0000E5A174,UPI000155D55C,UPI00017A7EE4,UPI0004620CC7,UPI0005CFF93A,URS0000EBCAD7,cytoplasmic antiproteinase 2,hsa:5271,serpin family B member 8,uc002ljt.4,uc002lju.4	0
SERPINC1	9606.ENSP00000356671	Antithrombin-III; Most important serine protease inhibitor in plasma that regulates the blood coagulation cascade. AT-III inhibits thrombin, matriptase-3/TMPRSS7, as well as factors IXa, Xa and XIa. Its inhibitory activity is greatly enhanced in the presence of heparin.	httpDDvec.cgi?smart=464:SIGNAL(1|34)+SERPIN(92|461)+	1ANT,1ATH,1AZX,1BR8,1DZG,1DZH,1E03,1E04,1E05,1JVQ,1LK6,1NQ9,1OYH,1R1L,1SR5,1T1F,1TB6,2ANT,2B4X,2B5T,2BEH,2GD4,2HIJ,2ZNH,3EVJ,3KCG,462,4EB1,A0A024R944,AAA51793.1,AAA51794.1,AAA51796.1,AAB40025.1,AAG35525.1,AAH22309.1,AAK60337.1,AF130100,AF386078,AK312654,AL136170,ANT3_HUMAN,AT3,AT3D,ATIII,ATIII-R2,ATIII-T1,ATIII-T2,Antithrombin III,Antithrombin-III,B2R6P0,BAA06212.1,BAG35537.1,BC022309,CAA48690.1,CAB016790,CCDS1313,CCDS1313.1,CH471067,CHEMBL1950,D29832,EAW90969.1,EAW90970.1,ENSG00000117601,ENSP00000236260,ENSP00000307953,ENSP00000356671,ENSP00000478688,ENST00000236260,ENST00000309294,ENST00000351522,ENST00000367698,ENST00000367698.3,ENST00000487183,ENST00000487183.1,ENST00000494024,ENST00000494024.1,ENST00000617423,ENST00000617423.4,HGNC:775,HPA001816,HPA024007,I04.018,L00185,L00186,L00190,LRG_577,LRG_577t1,M21636,M21637,M21638,M21640,M21641,M21642,M21643,M21644,MGC22579,NM_000488,NM_000488.3,NM_001365052,NM_001365052.1,NP_000479,NP_000479.1,NP_001351981,NP_001351981.1,NX_P01008,OMIM:107300,OTTHUMG00000037276,P01008,P78439,P78447,PRO0309,Q13815,Q5TC78,Q7KZ43,Q7KZ97,Q8TCE1,Q9UC78,R-HSA-109582,R-HSA-140837,R-HSA-140875,R-HSA-140877,R-HSA-381426,R-HSA-392499,R-HSA-597592,R-HSA-8957275,SERPINC1,SERPINC1-201,SERPINC1-202,SERPINC1-203,SERPINC1-204,Serpin C1,Serpin family C member 1,THPH7,UPI000002C0C1,UPI00000725AD,X68793,antithrombin (aa 375-432),antithrombin III,hsa:462,serpin family C member 1,signal peptide antithrombin part 1,uc001gjt.4	24
SERPIND1	9606.ENSP00000215727	Heparin cofactor 2; Thrombin inhibitor activated by the glycosaminoglycans, heparin or dermatan sulfate. In the presence of the latter, HC-II becomes the predominant thrombin inhibitor in place of antithrombin III (AT-III). Also inhibits chymotrypsin, but in a glycosaminoglycan- independent manner; Belongs to the serpin family.	httpDDvec.cgi?smart=499:SIGNAL(1|19)+SERPIN(135|496)+	1JMJ,1JMO,2NAT,2NCU,2NCV,2NCW,3053,6J12,6KBO,6KBV,AAA36185.1,AAA52641.1,AAA52642.1,AK314200,B2RAI1,BAG36878.1,CAA27218.1,CAB008639,CAG30459.1,CCDS13783,CCDS13783.1,CH471176,CR456573,D22S673,D3DX34,EAX02941.1,EAX02942.1,ENSG00000099937,ENSP00000215727,ENSP00000384050,ENST00000215727,ENST00000215727.9,ENST00000406799,ENST00000406799.1,HC-II,HC2,HCF2,HCII,HEP2_HUMAN,HGNC:4838,HLS2,HPA055767,Heparin cofactor 2,Heparin cofactor II,I04.019,LS2,M12849,M33660,M58600,NM_000185,NM_000185.3,NM_000185.4,NP_000176,NP_000176.2,NX_P05546,OMIM:142360,OTTHUMG00000150755,P05546,Protease inhibitor leuserpin-2,Q6IBZ5,R-HSA-109582,R-HSA-140837,R-HSA-140875,R-HSA-140877,R-HSA-381426,R-HSA-392499,R-HSA-597592,R-HSA-8957275,SERPIND1,SERPIND1-201,SERPIND1-202,Serpin D1,Serpin family D member 1,THPH10,UPI000012C603,X03498,heparin cofactor 2,heparin cofactor II,hsa:3053,serpin family D member 1,uc002ztb.2	12
SERPINE1	9606.ENSP00000223095	Plasminogen activator inhibitor 1; Serine protease inhibitor. Inhibits TMPRSS7. Is a primary inhibitor of tissue-type plasminogen activator (PLAT) and urokinase-type plasminogen activator (PLAU). As PLAT inhibitor, it is required for fibrinolysis down-regulation and is responsible for the controlled degradation of blood clots. As PLAU inhibitor, it is involved in the regulation of cell adhesion and spreading. Acts as a regulator of cell migration, independently of its role as protease inhibitor. It is required for stimulation of keratinocyte migration during cutaneous injury repair. It [...]	httpDDvec.cgi?smart=402:SIGNAL(1|23)+SERPIN(40|402)+	1A7C,1B3K,1C5G,1DB2,1DVM,1DVN,1LJ5,1OC0,3CVM,3EOX,3PB1,3Q02,3Q03,3R4L,3UT3,4AQH,4G8O,4G8R,4IC0,5054,5BRR,5ZLZ,6I8S,9PAI,A0A024QYT5,AAA60003.1,AAA60007.1,AAA60008.1,AAA60009.1,AAD45828.1,AAH10860.1,AAK60338.1,AC004876,AF386492,AK297728,B7Z4S0,BAH12656.1,BC010860,CAA28025.1,CAA28438.1,CAA28442.1,CAA28444.1,CAA31208.1,CAA31722.1,CAA31729.1,CAB068501,CAB51606.1,CAB51607.1,CAB51639.1,CAB51737.1,CAB51738.1,CAB51739.1,CCDS5711,CCDS5711.1,CH471197,CHEMBL3475,EAW50196.1,EAW50197.1,ENSG00000106366,ENSP00000223095,ENSP00000392435,ENSP00000396766,ENSP00000444934,ENST00000223095,ENST00000223095.4,ENST00000441467,ENST00000445463,ENST00000536888,Endothelial plasminogen activator inhibitor,F8WD53,HGNC:8583,HPA050039,I04.020,J03764,LRG_597,LRG_597t1,M14083,M16006,M22314,M22315,M22316,M22317,M22318,M22319,M22320,M22321,NM_000602,NM_000602.4,NM_000602.5,NP_000593,NP_000593.1,NX_P05121,OMIM:173360,OTTHUMG00000157107,P05121,PAI,PAI-1,PAI1,PAI1_HUMAN,PLANH1,Plasminogen activator inhibitor 1,R-HSA-109582,R-HSA-114608,R-HSA-1368108,R-HSA-1474244,R-HSA-162582,R-HSA-170834,R-HSA-212436,R-HSA-2173793,R-HSA-2173796,R-HSA-3000178,R-HSA-400253,R-HSA-73857,R-HSA-74160,R-HSA-75205,R-HSA-76002,R-HSA-76005,R-HSA-9006936,SERPINE1,SERPINE1-201,Serpin E1,Serpin family E member 1,UPI0000000CAB,X04429,X04729,X04731,X04744,X12701,X13323,X13338,X13339,X13340,X13341,X13342,X13343,X13344,X13345,hsa:5054,plasminogen activator inhibitor, type I,serpin family E member 1,uc003uxt.4	35
SERPINF1	9606.ENSP00000254722	Pigment epithelium-derived factor; Neurotrophic protein; induces extensive neuronal differentiation in retinoblastoma cells. Potent inhibitor of angiogenesis. As it does not undergo the S (stressed) to R (relaxed) conformational transition characteristic of active serpins, it exhibits no serine protease inhibitory activity.	httpDDvec.cgi?smart=418:SIGNAL(1|19)+SERPIN(63|415)+	1IMV,5176,A0A140VKF3,AAA60058.1,AAA84914.1,AAA93524.1,AAB38685.1,AAH00522.1,AAH13984.1,AAK92491.1,AAP35886.1,AAT08033.1,AB593011,AB593012,AB593013,AC130343,AC130689,AEE61290.1,AF400442,AH004879,AY513280,BAJ83966.1,BAJ83967.1,BAJ83968.1,BC000522,BC013984,BT007222,CCDS11012,CCDS11012.1,CH471108,Cell proliferation-inducing gene 35 protein,EAW90577.1,ENSG00000132386,ENSP00000254722,ENSP00000371473,ENSP00000458484,ENSP00000459107,ENSP00000459869,ENSP00000460562,ENSP00000460842,ENSP00000460905,ENSP00000461214,ENSP00000461405,ENSP00000461660,ENST00000254722,ENST00000254722.8,ENST00000382042,ENST00000570731,ENST00000570731.5,ENST00000570820,ENST00000570820.1,ENST00000571149,ENST00000571149.5,ENST00000571360,ENST00000571360.5,ENST00000571870,ENST00000571870.5,ENST00000572048,ENST00000572048.1,ENST00000572517,ENST00000572517.1,ENST00000572916,ENST00000573763,ENST00000573763.1,ENST00000573770,ENST00000573770.5,ENST00000576406,ENST00000576406.5,ENST00000577053,ENST00000577053.1,EPC-1,F1T092,HGNC:8824,HM005693,HPA005825,I04.979,I3L107,I3L1U4,I3L2R7,I3L3Z3,I3L425,I3L4F9,I3L4N7,I3L4Z0,M76979,M90439,NM_001329903,NM_001329903.1,NM_001329904,NM_001329904.1,NM_001329905,NM_001329905.1,NM_002615,NM_002615.6,NM_002615.7,NP_001316832,NP_001316832.1,NP_001316833,NP_001316833.1,NP_001316834,NP_001316834.1,NP_002606,NP_002606.3,NX_P36955,OI12,OI6,OMIM:172860,OTTHUMG00000090571,P36955,PEDF,PEDF_HUMAN,PIG35,Pigment epithelium-derived factor,Q13236,Q2TU83,Q96CT1,Q96R01,Q9BWA4,SERPINF1,SERPINF1-201,SERPINF1-202,SERPINF1-203,SERPINF1-204,SERPINF1-205,SERPINF1-206,SERPINF1-207,SERPINF1-208,SERPINF1-209,SERPINF1-210,SERPINF1-211,SERPINF1-212,Serpin F1,Serpin family F member 1,U29953,UPI000013CE56,UPI0000E59DB5,UPI00025A2C75,UPI00025A2C77,UPI00025A2C78,UPI00025A2C79,UPI00025A2C7A,UPI00025A2C7B,UPI0003F4821E,URS0000E98D32,URS0000EA7C49,alpha-2 antiplasmin,hsa:5176,pigment epithelium-derived factor,proliferation-inducing protein 35,serpin family F member 1,uc002ftl.4	4
SERPINF2	9606.ENSP00000321853	Alpha-2-antiplasmin; Serine protease inhibitor. The major targets of this inhibitor are plasmin and trypsin, but it also inactivates matriptase- 3/TMPRSS7 and chymotrypsin.	httpDDvec.cgi?smart=491:SIGNAL(1|27)+SERPIN(91|436)+	5345,A2AP,A2AP_HUMAN,AAA35543.1,AAA51554.1,AAH31592.1,AAP,AC130343,AK303763,ALPHA-2-PI,API,Alpha-2-AP,Alpha-2-PI,Alpha-2-antiplasmin,Alpha-2-plasmin inhibitor,B4E1B7,BAA00070.1,BAA00124.1,BAG64729.1,BC031592,C9JMH6,C9JPV4,CAB024863,CCDS11011,CCDS11011.1,CCDS54064,CCDS54064.1,D00116,D00174,ENSG00000167711,ENSP00000301349,ENSP00000321853,ENSP00000339188,ENSP00000371493,ENSP00000399830,ENSP00000402056,ENSP00000402286,ENSP00000403877,ENST00000301349,ENST00000324015,ENST00000324015.7,ENST00000344717,ENST00000382061,ENST00000382061.4,ENST00000423861,ENST00000450523,ENST00000450523.6,ENST00000453066,ENST00000453066.5,ENST00000453723,ENST00000453723.5,HGNC:9075,HPA001885,I04.023,J02654,LRG_885,LRG_885t1,M20782,M20783,M20784,M20785,M20786,NM_000934,NM_000934.3,NM_001165920,NM_001165920.1,NM_001165921,NM_001165921.1,NM_001165921.2,NP_000925,NP_000925.2,NP_001159392,NP_001159392.1,NP_001159393,NP_001159393.1,NX_P08697,OMIM:613168,OTTHUMG00000090552,P08697,PLI,Q8N5U7,Q9UCG2,Q9UCG3,R-HSA-109582,R-HSA-114608,R-HSA-75205,R-HSA-76002,R-HSA-76005,SERPINF2,SERPINF2-201,SERPINF2-202,SERPINF2-203,SERPINF2-204,SERPINF2-205,Serpin F2,Serpin family F member 2,UPI000012500F,UPI0001611221,UPI0001611222,UPI00017A8895,XM_005256701,XM_005256701.4,XM_017024765,XM_017024765.1,XM_024450805,XM_024450805.1,XP_005256758,XP_005256758.2,XP_016880254,XP_016880254.1,XP_024306573,XP_024306573.1,alpha-2-antiplasmin,alpha-2-plasmin inhibitor,hsa:5345,serpin family F member 2,uc002ftk.1	12
SERPING1	9606.ENSP00000278407	Plasma protease C1 inhibitor; Activation of the C1 complex is under control of the C1- inhibitor. It forms a proteolytically inactive stoichiometric complex with the C1r or C1s proteases. May play a potentially crucial role in regulating important physiological pathways including complement activation, blood coagulation, fibrinolysis and the generation of kinins. Very efficient inhibitor of FXIIa. Inhibits chymotrypsin and kallikrein.	httpDDvec.cgi?smart=500:SIGNAL(1|22)+SERPIN(151|498)+	1M6Q,2OAY,5DU3,5DUQ,710,A0A087WUD9,A0A348GSH7,A6NMU0,A8KAI9,AAA35613.1,AAA51848.1,AAA51849.1,AAA53096.1,AAB33044.2,AAB59387.1,AAH11171.1,AAM21515.1,AAP35612.1,AAQ19269.1,AAW69393.1,AB209826,ADU87625.1,AF435921,AK293054,AK303809,AK303840,AK312626,ALQ33406.1,ALQ33407.1,ALQ33408.1,AP000662,AP002893,AY291075,AY904027,B2R6L5,B4E1F0,B4E1H2,B5MCB9,BAD93063.1,BAF85743.1,BAG35512.1,BAG64762.1,BAG64784.1,BBG06126.1,BC011171,BT006966,C1 Inh,C1 esterase inhibitor,C1 inhibitor,C1-INH,C1-inhibiting factor,C1-inhibitor,C1IN,C1INH,C1Inh,C1NH,C9JZJ9,CAA30314.1,CAA30469.1,CAA38358.1,CAB026161,CCDS7962,CCDS7962.1,CH471076,E9KL26,E9PGN7,E9PK97,EAW73764.1,ENSG00000149131,ENSP00000278407,ENSP00000341861,ENSP00000367574,ENSP00000367575,ENSP00000384420,ENSP00000384561,ENSP00000399746,ENSP00000399800,ENSP00000431226,ENSP00000432554,ENSP00000435431,ENSP00000478572,ENST00000278407,ENST00000278407.8,ENST00000340687,ENST00000340687.10,ENST00000378323,ENST00000378323.8,ENST00000378324,ENST00000378324.6,ENST00000403558,ENST00000403558.1,ENST00000405496,ENST00000405496.5,ENST00000433668,ENST00000457869,ENST00000457869.1,ENST00000528996,ENST00000528996.1,ENST00000530113,ENST00000530113.1,ENST00000531133,ENST00000531133.5,ENST00000531605,ENST00000531605.1,ENST00000531797,ENST00000531797.5,ENST00000619430,ENST00000619430.1,GU727623,H0YCA1,H9KV48,HAE1,HAE2,HGNC:1228,HPA048738,I04.024,IC1_HUMAN,KU177948,KU177949,KU177950,LC420309,LRG_105,LRG_105t1,M13203,M13656,M13690,M14036,M30688,NM_000062,NM_000062.2,NM_000062.3,NM_001032295,NM_001032295.1,NM_001032295.2,NP_000053,NP_000053.2,NP_001027466,NP_001027466.1,NX_P05155,OMIM:606860,OTTHUMG00000150304,P05155,Plasma protease C1 inhibitor,Q16304,Q547W3,Q59EI5,Q7Z455,Q96FE0,Q9UC49,Q9UCF9,R-HSA-109582,R-HSA-114608,R-HSA-140837,R-HSA-140877,R-HSA-166658,R-HSA-168249,R-HSA-168256,R-HSA-76002,R-HSA-76005,R-HSA-977606,S76944,SERPING1,SERPING1-201,SERPING1-202,SERPING1-203,SERPING1-204,SERPING1-205,SERPING1-206,SERPING1-207,SERPING1-208,SERPING1-209,SERPING1-210,SERPING1-211,SERPING1-212,SERPING1-213,Serpin G1,Serpin family G member 1,UPI000000123F,UPI00004056D2,UPI0000D4C3F1,UPI000161140B,UPI000161140C,UPI000161140D,UPI00017A860A,UPI0001F77C25,UPI0001F77C26,UPI0002065626,URS0000E9280F,X07427,X07428,X07429,X07430,X07431,X07432,X07433,X07577,X54486,angioedema, hereditary,hsa:710,plasma protease C1 inhibitor,serpin family G member 1,uc001nkp.2	17
SERPINH1	9606.ENSP00000434412	Serpin H1; Binds specifically to collagen. Could be involved as a chaperone in the biosynthetic pathway of collagen.	httpDDvec.cgi?smart=418:SIGNAL(1|18)+SERPIN(52|409)+	47 kDa heat shock protein,871,A0A024R5K8,AAH14623.1,AAH36298.2,AAH70087.1,AAP35758.1,AAP93914.1,AAU95378.1,AB044778,AB044779,AK122936,AP001922,AP002815,AY264853,AY744367,Arsenic-transactivated protein 3,AsTP3,B3KVJ3,BAA11829.1,BAA96788.1,BAA96789.1,BAG53805.1,BC014623,BC036298,BC070087,BT007094,CAA43795.1,CAB004441,CBP1,CBP2,CCDS8239,CCDS8239.1,CH471076,CHEMBL5286,Cell proliferation-inducing gene 14 protein,Collagen-binding protein,Colligin,D83174,E9PIG2,E9PJH8,E9PK86,E9PKH2,E9PLA6,E9PMI5,E9PNX1,E9PPV6,E9PQ34,E9PR70,E9PRS3,EAW74974.1,EAW74975.1,EAW74977.1,EAW74979.1,ENSG00000149257,ENSP00000278551,ENSP00000343390,ENSP00000350894,ENSP00000392359,ENSP00000431384,ENSP00000431827,ENSP00000432007,ENSP00000433532,ENSP00000434412,ENSP00000434482,ENSP00000434657,ENSP00000434964,ENSP00000435452,ENSP00000435936,ENSP00000436040,ENSP00000436305,ENSP00000436306,ENSP00000437108,ENSP00000497544,ENST00000278551,ENST00000341643,ENST00000358171,ENST00000358171.7,ENST00000421448,ENST00000524558,ENST00000524558.5,ENST00000525492,ENST00000525492.5,ENST00000525611,ENST00000525611.5,ENST00000525876,ENST00000525876.1,ENST00000526242,ENST00000526242.1,ENST00000526397,ENST00000526397.5,ENST00000526638,ENST00000526638.1,ENST00000528760,ENST00000528760.1,ENST00000528990,ENST00000528990.1,ENST00000529643,ENST00000529643.1,ENST00000530284,ENST00000530284.5,ENST00000532356,ENST00000532356.5,ENST00000533449,ENST00000533449.5,ENST00000533603,ENST00000533603.5,ENST00000649490,ENST00000649490.1,H0YEP8,HGNC:1546,HPA029198,HSP47,I04.035,NM_001207014,NM_001207014.1,NM_001207014.2,NM_001235,NM_001235.3,NM_001235.4,NM_004353,NP_001193943,NP_001193943.1,NP_001226,NP_001226.2,NX_P50454,OI10,OMIM:600943,OTTHUMG00000165362,P29043,P50454,PIG14,PPROM,Q5XPB4,Q6NSJ6,Q8IY96,Q9NP88,R-HSA-1474244,R-HSA-1474290,R-HSA-1650814,R-HSA-2262752,R-HSA-3371453,R-HSA-3371511,R-HSA-3371556,R-HSA-3371568,R-HSA-3371571,R-HSA-8953897,RA-A47,Rheumatoid arthritis-related antigen RA-A47,SERPH_HUMAN,SERPINH1,SERPINH1-201,SERPINH1-202,SERPINH1-203,SERPINH1-204,SERPINH1-205,SERPINH1-206,SERPINH1-207,SERPINH1-208,SERPINH1-209,SERPINH1-210,SERPINH1-211,SERPINH1-212,SERPINH1-213,SERPINH1-214,SERPINH1-215,SERPINH1-216,SERPINH2,Serpin H1,Serpin family H member 1,Serpin peptidase inhibitor, clade H, member 1,UPI00001271B6,UPI00001FAFB6,UPI000189281E,UPI0001F77F12,UPI0001F77F14,UPI0001F77F15,UPI0001F77F17,UPI0001F77F18,UPI0001F77F19,UPI0001F77F1A,UPI0002B8321A,UPI0003F47C4E,UPI0003F4822C,X61598,XM_011545327,XM_011545327.1,XM_024448756,XM_024448756.1,XP_011543629,XP_011543629.1,XP_024304524,XP_024304524.1,collagen binding protein 1,colligen,gp46,hsa:871,serpin family H member 1,uc001owr.4,uc009yug.4	7
SERPINI2	9606.ENSP00000481699	Serpin family I member 2.	httpDDvec.cgi?smart=415:SIGNAL(1|33)+SERPIN(41|402)+	5276,A0A0C4DGW9,AAD34723.1,AAH27859.2,AB006423,AC069530,AC107311,AF130470,BAA33766.1,BC027859,C9J7N5,C9JWE1,CCDS3200,CCDS3200.1,CCDS75047,CCDS75047.1,ENSG00000114204,ENSP00000264677,ENSP00000330644,ENSP00000417692,ENSP00000417752,ENSP00000417820,ENSP00000419255,ENSP00000419407,ENSP00000420621,ENSP00000481699,ENST00000264677,ENST00000264677.8,ENST00000333841,ENST00000461846,ENST00000461846.5,ENST00000465031,ENST00000465031.1,ENST00000466903,ENST00000466903.1,ENST00000467583,ENST00000467583.1,ENST00000471111,ENST00000471111.5,ENST00000471584,ENST00000476257,ENST00000476257.5,ENST00000495108,ENST00000495108.1,ENST00000616363,ENST00000616363.4,HGNC:8945,I04.026,MEPI,Myoepithelium-derived serine protease inhibitor,NM_001012303,NM_001012303.2,NM_006217,NM_006217.4,NP_001012303,NP_001012303.1,NP_006208,NP_006208.1,NX_O75830,O75830,OMIM:605587,OTTHUMG00000158231,PANCPIN,PI-14,PI14,Pancpin,Pancreas-specific protein TSA2004,Peptidase inhibitor 14,SERPINI2,SERPINI2-201,SERPINI2-202,SERPINI2-203,SERPINI2-204,SERPINI2-205,SERPINI2-206,SERPINI2-207,SERPINI2-208,SERPINI2-209,SPI2_HUMAN,Serpin I2,Serpin family I member 2,TSA2004,UPI0000135E26,UPI00004CEC5E,UPI0000E5AA83,UPI0001B7975A,URS00008BF2E4,URS00008BFD00,hsa:5276,pancpin,serpin family I member 2,uc003fer.3,uc062psb.1	1
SETMAR	9606.ENSP00000373354	Histone-lysine N-methyltransferase SETMAR; Protein derived from the fusion of a methylase with the transposase of an Hsmar1 transposon that plays a role in DNA double- strand break repair, stalled replication fork restart and DNA integration. DNA-binding protein, it is indirectly recruited to sites of DNA damage through protein-protein interactions. Has also kept a sequence-specific DNA-binding activity recognizing the 19-mer core of the 5'-terminal inverted repeats (TIRs) of the Hsmar1 element and displays a DNA nicking and end joining activity. In parallel, has a histone methyltransf [...]	httpDDvec.cgi?smart=684:PreSET(27|123)+SET(139|269)+PostSET(283|299)+Pfam_Transposase_1(501|580)+	2.1.1.357,3.1.-.-,3BO5,3F2K,3K9J,3K9K,6419,AAC52010.1,AAH11635.1,AAY29570.1,ABC72087.1,AC023483,AC034191,AK222734,AK302296,AY952295,B4DY74,B9ZVV8,BAD96454.1,BAG63636.1,BC011635,CCDS2563,CCDS2563.2,CCDS58814,CCDS58814.1,CCDS63528,CCDS63528.1,CHEMBL2189111,DQ341316,E7EN68,EC 2.1.1.357,ENSG00000170364,ENSP00000305060,ENSP00000369673,ENSP00000373354,ENSP00000384243,ENSP00000393044,ENSP00000397463,ENSP00000403000,ENSP00000403145,ENST00000307483,ENST00000358065,ENST00000358065.4,ENST00000358950,ENST00000358950.4,ENST00000406657,ENST00000413809,ENST00000413809.5,ENST00000425046,ENST00000425046.1,ENST00000425863,ENST00000425863.5,ENST00000430981,ENST00000430981.1,ENST00000462115,ENST00000462115.1,ENST00000490691,ENST00000490691.1,F8WB33,F8WEU1,HGNC:10762,HPA057999,Histone-lysine N-methyltransferase,Histone-lysine N-methyltransferase SETMAR,METNASE,Mar1,Metnase,NM_001243723,NM_001243723.1,NM_001276325,NM_001276325.1,NM_001320676,NM_001320676.1,NM_001320677,NM_001320677.1,NM_001320678,NM_001320678.1,NM_006515,NM_006515.3,NP_001230652,NP_001230652.1,NP_001263254,NP_001263254.1,NP_001307605,NP_001307605.1,NP_001307606,NP_001307606.1,NP_001307607,NP_001307607.1,NP_006506,NP_006506.3,NX_Q53H47,OMIM:609834,OTTHUMG00000090265,Q13579,Q1G668,Q53H47,Q96F41,SET domain and mariner transposase fusion gene,SETMAR,SETMAR-201,SETMAR-202,SETMAR-203,SETMAR-204,SETMAR-205,SETMAR-206,SETMAR-207,SETMAR-208,SETMR_HUMAN,Transposon Hsmar1 transposase,U52077,U80776,UPI000066D9D9,UPI0000E5A460,UPI0001610EBE,UPI000198C88B,UPI000198C88C,UPI000198C88D,URS00008BB945,URS00008C1845,XM_006713292,XM_006713292.3,XM_006713294,XM_006713294.4,XP_006713355,XP_006713355.1,XP_006713357,XP_006713357.1,hsa:6419,metnase,uc003bpw.6,uc011asp.3	0
SEZ6	9606.ENSP00000312942	Seizure protein 6 homolog; May play a role in cell-cell recognition and in neuronal membrane signaling. Seems to be important for the achievement of the necessary balance between dendrite elongation and branching during the elaboration of a complex dendritic arbor. Involved in the development of appropriate excitatory synaptic connectivity (By similarity). Belongs to the SEZ6 family.	httpDDvec.cgi?smart=994:SIGNAL(1|19)+CCP(357|412)+CUB(416|527)+CCP(532|589)+CUB(593|704)+CCP(710|765)+CCP(771|830)+CCP(838|895)+TRANS(926|948)+	124925,A0A0A0MSU7,AAK71497.1,AAM22213.1,AAM22214.1,AC024267,AC024619,AF502129,AF502130,AK054913,AK055383,AK091522,AK223620,AL834405,AY038048,B6ZDN1,BAB70826.1,BAB70912.1,BAC03684.1,BAD97340.1,BSRPC,C9JFF1,CAD39067.1,CCDS45638,CCDS45638.1,CCDS45639,CCDS45639.1,ENSG00000063015,ENSP00000262399,ENSP00000311370,ENSP00000312942,ENSP00000324875,ENSP00000337407,ENSP00000353440,ENSP00000403784,ENSP00000437650,ENSP00000440216,ENSP00000440764,ENSP00000442952,ENSP00000443255,ENSP00000443589,ENSP00000444475,ENSP00000466107,ENST00000262399,ENST00000311025,ENST00000317325,ENST00000317338,ENST00000317338.16,ENST00000335960,ENST00000335960.10,ENST00000360295,ENST00000360295.13,ENST00000442608,ENST00000442608.7,ENST00000535262,ENST00000535262.1,ENST00000535762,ENST00000538978,ENST00000539265,ENST00000539265.1,ENST00000540419,ENST00000540419.5,ENST00000540632,ENST00000540632.6,ENST00000541381,ENST00000544224,ENST00000544224.2,ENST00000585644,ENST00000585644.1,H0YF95,H0YFT6,H0YFX0,H0YGK0,HGNC:15955,HPA011777,K7ELJ4,NM_001098635,NM_001098635.1,NM_001098635.2,NM_001290202,NM_001290202.1,NM_178860,NM_178860.4,NM_178860.5,NP_001092105,NP_001092105.1,NP_001277131,NP_001277131.1,NP_849191,NP_849191.3,NX_Q53EL9,OMIM:616666,OTTHUMG00000168010,Q53EL9,Q8N701,Q8NB57,Q8ND50,Q8TD25,Q96NI5,Q96NQ3,SEZ-6,SEZ6,SEZ6-201,SEZ6-202,SEZ6-203,SEZ6-204,SEZ6-205,SEZ6-206,SEZ6-207,SEZ6-208,SEZ6-209,SEZ6-210,SEZ6_HUMAN,Seizure protein 6 homolog,Seizure related 6 homolog,UPI0000049D91,UPI000020158C,UPI000204A8DE,UPI000204A8E0,UPI000204A8E4,UPI0002840F04,UPI00028410C7,UPI0003F47D56,UPI0004E4CBCB,URS0000EB2D4B,URS0000EC15A1,XM_011524315,XM_011524315.2,XM_011524317,XM_011524317.3,XP_011522617,XP_011522617.1,XP_011522619,XP_011522619.1,hSEZ-6,hsa:124925,seizure related 6 homolog,seizure related 6 homolog (mouse),uc002hdp.3	0
SEZ6L	9606.ENSP00000248933	Seizure 6-like protein; May contribute to specialized endoplasmic reticulum functions in neurons.	httpDDvec.cgi?smart=1024:SIGNAL(1|28)+CUB(281|389)+CCP(393|448)+CUB(452|562)+CCP(567|624)+CUB(628|739)+CCP(745|800)+CCP(806|865)+CCP(873|930)+TRANS(957|979)+	23544,2YRA,A0AUW7,AAI26116.1,AAI43852.1,AAI43855.1,AAQ88771.1,AB023144,AB041736,AL022337,AL023513,AL035545,AL050253,AL078460,AL080273,AY358405,B0QYG4,B0QYG5,B0QYH4,B0QYH5,B7ZLJ6,B7ZLJ8,BAA76771.2,BAB40970.1,BC126115,BC143851,BC143854,CAB37431.1,CAB43355.1,CAG30460.1,CCDS13833,CCDS13833.1,CCDS54508,CCDS54508.1,CCDS54509,CCDS54509.1,CCDS54510,CCDS54510.1,CCDS54511,CCDS54511.1,CCDS74837,CCDS74837.1,CR456574,ENSG00000100095,ENSP00000215905,ENSP00000248933,ENSP00000342462,ENSP00000342661,ENSP00000354185,ENSP00000381245,ENSP00000384733,ENSP00000384772,ENSP00000384838,ENSP00000397274,ENSP00000404225,ENSP00000437037,ENSP00000485720,ENST00000215905,ENST00000248933,ENST00000343706,ENST00000343706.8,ENST00000346658,ENST00000360929,ENST00000360929.7,ENST00000398184,ENST00000402979,ENST00000402979.1,ENST00000403121,ENST00000403121.5,ENST00000404234,ENST00000404234.7,ENST00000411842,ENST00000422412,ENST00000483291,ENST00000483291.1,ENST00000494013,ENST00000494013.1,ENST00000529632,ENST00000529632.6,ENST00000629590,ENST00000629590.2,G8JLP3,HGNC:10763,HPA045135,KF457391,KF457392,KIAA0927,NM_001184773,NM_001184773.1,NM_001184773.2,NM_001184774,NM_001184774.1,NM_001184774.2,NM_001184775,NM_001184775.1,NM_001184776,NM_001184776.1,NM_001184776.2,NM_001184777,NM_001184777.1,NM_001184777.2,NM_021115,NM_021115.4,NM_021115.5,NP_001171702,NP_001171702.1,NP_001171703,NP_001171703.1,NP_001171704,NP_001171704.1,NP_001171705,NP_001171705.1,NP_001171706,NP_001171706.1,NP_066938,NP_066938.2,NX_Q9BYH1,O95917,OMIM:607021,OTTHUMG00000150870,Q5THY5,Q6IBZ4,Q6UXD4,Q9BYH1,Q9NUI3,Q9NUI4,Q9NUI5,Q9Y2E1,Q9Y3J6,SE6L1_HUMAN,SEZ6L,SEZ6L-201,SEZ6L-202,SEZ6L-203,SEZ6L-204,SEZ6L-205,SEZ6L-206,SEZ6L-207,SEZ6L-208,SEZ6L-209,SEZ6L-210,Seizure 6-like protein,Seizure related 6 homolog like,UNQ2542/PRO6094,UPI000002B499,UPI000004C637,UPI0000136779,UPI00003765C0,UPI0000D69BC6,UPI0001610FDA,UPI0001610FEC,UPI000189A7BE,XM_005261439,XM_005261439.3,XM_005261440,XM_005261440.3,XM_006724195,XM_006724195.3,XM_011530037,XM_011530037.2,XM_011530038,XM_011530038.2,XM_011530039,XM_011530039.2,XM_017028699,XM_017028699.1,XM_017028700,XM_017028700.1,XP_005261496,XP_005261496.1,XP_005261497,XP_005261497.1,XP_006724258,XP_006724258.1,XP_011528339,XP_011528339.1,XP_011528340,XP_011528340.1,XP_011528341,XP_011528341.1,XP_016884188,XP_016884188.1,XP_016884189,XP_016884189.1,hsa:23544,seizure related 6 homolog like,seizure related gene 6 (mouse)-like,uc003acb.4	0
SEZ6L2	9606.ENSP00000481917	Seizure 6-like protein 2; May contribute to specialized endoplasmic reticulum functions in neurons; Belongs to the SEZ6 family.	httpDDvec.cgi?smart=923:SIGNAL(1|27)+CUB(173|286)+CCP(290|345)+CUB(349|459)+CCP(464|523)+CUB(527|638)+CCP(644|699)+CCP(705|764)+CCP(771|828)+TRANS(858|880)+	26470,A0A087WYL5,A0A0A8K8P7,AAH00567.1,AAQ88770.1,AB105376,AC120114,AJ245820,AJ245821,AJ245822,AK293675,AY358404,B7Z1N0,BAH11566.1,BAQ19761.1,BC000567,BSRPA,CAB57950.1,CAB57951.1,CAB57952.1,CCDS10658,CCDS10658.1,CCDS10659,CCDS10659.1,CCDS45458,CCDS45458.1,CCDS58447,CCDS58447.1,CCDS73865,CCDS73865.1,ENSG00000174938,ENSP00000310206,ENSP00000312550,ENSP00000319215,ENSP00000439412,ENSP00000454654,ENSP00000456475,ENSP00000457118,ENSP00000458490,ENSP00000481917,ENST00000308713,ENST00000308713.9,ENST00000308729,ENST00000326290,ENST00000346932,ENST00000346932.9,ENST00000350527,ENST00000350527.7,ENST00000537485,ENST00000537485.5,ENST00000562159,ENST00000562159.1,ENST00000563118,ENST00000563118.1,ENST00000568380,ENST00000568380.1,ENST00000568407,ENST00000568407.2,ENST00000569330,ENST00000617533,ENST00000617533.4,F5H293,FLJ90517,H3BN26,H7BXQ6,HGNC:30844,HPA064471,I3L111,KC877609,NM_001114099,NM_001114099.2,NM_001114099.3,NM_001114100,NM_001114100.2,NM_001114100.3,NM_001243332,NM_001243332.1,NM_001243333,NM_001243333.1,NM_012410,NM_012410.3,NM_012410.4,NM_201575,NM_201575.3,NM_201575.4,NP_001107571,NP_001107571.1,NP_001107572,NP_001107572.1,NP_001230261,NP_001230261.1,NP_001230262,NP_001230262.1,NP_036542,NP_036542.1,NP_963869,NP_963869.2,NX_Q6UXD5,OMIM:616667,OTTHUMG00000132112,PSK,PSK-1,Q6UXD5,Q9BW82,Q9UJ45,Q9UJ46,Q9UJ47,SE6L2_HUMAN,SEZ6L2,SEZ6L2-201,SEZ6L2-202,SEZ6L2-203,SEZ6L2-204,SEZ6L2-205,SEZ6L2-206,SEZ6L2-207,SEZ6L2-208,SEZ6L2-209,Seizure 6-like protein 2,Seizure related 6 homolog like 2,UNQ1903/PRO4349,UPI0000039BA6,UPI000013ED9A,UPI00001FFE46,UPI0000366B1B,UPI000206553B,UPI00025A2F22,UPI0003F4843A,URS0000D6EAB5,hsa:26470,seizure related 6 homolog (mouse)-like 2,seizure related 6 homolog like 2,uc002dup.5	0
SFRP1	9606.ENSP00000220772	Secreted frizzled-related protein 1; Soluble frizzled-related proteins (sFRPS) function as modulators of Wnt signaling through direct interaction with Wnts. They have a role in regulating cell growth and differentiation in specific cell types. SFRP1 decreases intracellular beta-catenin levels (By similarity). Has antiproliferative effects on vascular cells, in vitro and in vivo, and can induce, in vivo, an angiogenic response. In vascular cell cycle, delays the G1 phase and entry into the S phase (By similarity). In kidney development, inhibits tubule formation and bud growth in metane [...]	httpDDvec.cgi?smart=314:SIGNAL(1|31)+FRI(57|171)+C345C(199|300)+	6422,AAB61576.1,AAB70793.1,AAC12877.1,AAH36503.1,AC104393,AF001900,AF017987,AF056087,AK127331,BAC86934.1,BC036503,CAB008116,CCDS34886,CCDS34886.1,CH471080,CHEMBL5517,EAW63260.1,ENSG00000104332,ENSP00000220772,ENSP00000369174,ENSP00000442829,ENST00000220772,ENST00000220772.7,ENST00000379845,ENST00000379845.3,ENST00000535263,FRP,FRP-1,FRP1,FrzA,HGNC:10776,HPA064870,I93.002,NM_003012,NM_003012.4,NM_003012.5,NP_003003,NP_003003.3,NX_Q8N474,O00546,O14779,OMIM:604156,OTTHUMG00000164074,Q6ZSL4,Q8N474,R-HSA-162582,R-HSA-195721,R-HSA-201681,R-HSA-3772470,SARP-2,SARP2,SFRP1,SFRP1-201,SFRP1-202,SFRP1_HUMAN,Secreted apoptosis-related protein 2,Secreted frizzled related protein 1,Secreted frizzled-related protein 1,UPI0000038CE3,UPI00001C0DFF,hsa:6422,sFRP-1,secreted frizzled related protein 1,uc003xnt.4	7
SFRP4	9606.ENSP00000410715	Secreted frizzled-related protein 4; Soluble frizzled-related proteins (sFRPS) function as modulators of Wnt signaling through direct interaction with Wnts. They have a role in regulating cell growth and differentiation in specific cell types (By similarity). SFRP4 plays a role in bone morphogenesis. May also act as a regulator of adult uterine morphology and function. May also increase apoptosis during ovulation possibly through modulation of FZ1/FZ4/WNT4 signaling (By similarity). Has phosphaturic effects by specifically inhibiting sodium-dependent phosphate uptake.	httpDDvec.cgi?smart=346:SIGNAL(1|18)+FRI(23|141)+C345C(187|290)+	6424,AAC04617.1,AAH47684.1,AAH58911.1,AAV38485.1,ABD83351.1,AC018634,AC073068,AC096544,AF026692,AK302357,B4DYC1,BAG63683.1,BC047684,BC058911,BT019679,C9JMJ2,CAG46532.1,CAG46555.1,CCDS5453,CCDS5453.1,CH236951,CR541731,CR541755,DQ420628,EAL23981.1,ENSG00000106483,ENSP00000223214,ENSP00000402262,ENSP00000410715,ENSP00000414627,ENST00000223214,ENST00000436072,ENST00000436072.6,ENST00000446575,ENST00000447200,ENST00000447200.2,ENST00000478975,ENST00000478975.1,FRP-4,FRPHE,FRZB-2,Frizzled protein, human endometrium,FrpHE,HGNC:10778,HPA009712,HPA050585,NM_003014,NM_003014.3,NM_003014.4,NP_003005,NP_003005.2,NX_Q6FHJ7,O14877,OMIM:606570,OTTHUMG00000023026,PYL,Q05BG7,Q1ZYW2,Q4G124,Q6FHJ7,Q6FHM0,Q6PD64,SFRP4,SFRP4-201,SFRP4-202,SFRP4-203,SFRP4_HUMAN,Secreted frizzled related protein 4,Secreted frizzled-related protein 4,UPI000004ECBF,UPI000198CDF4,URS00008C0CD1,frpHE,hsa:6424,sFRP-4,secreted frizzled related protein 4,secreted frizzled-related protein 4,uc003tfo.5	3
SFTPA1	9606.ENSP00000397082	Pulmonary surfactant-associated protein A1; In presence of calcium ions, it binds to surfactant phospholipids and contributes to lower the surface tension at the air- liquid interface in the alveoli of the mammalian lung and is essential for normal respiration. Enhances the expression of MYO18A/SP-R210 on alveolar macrophages (By similarity).	httpDDvec.cgi?smart=263:SIGNAL(1|32)+CLECT(141|262)+	35 kDa pulmonary surfactant-associated protein,653509,A0A024QZP2,A0A0C4DG36,A8K3T8,AAA36510.1,AAA60211.1,AAH29913.1,AAI11571.1,AAI71875.1,AAO13486.1,ADO27676.1,ADO27677.1,ADO27678.1,ADO27679.1,ADO27680.1,ADO27681.1,ADO27682.1,ADO27683.1,ADO27684.1,ADO27685.1,AK290703,AY198391,Alveolar proteinosis protein,B7ZW50,BAF83392.1,BC026229,BC029913,BC111570,BC171875,BX248123,CAB016793,CCDS44444,CCDS44444.2,CCDS44445,CCDS44445.1,CH471083,COLEC4,Collectin-4,E3VLD8,E3VLD9,E3VLE0,E3VLE1,EAW54651.1,EAW54657.1,EAW54658.1,EAW54660.1,ENSG00000122852,ENSP00000242455,ENSP00000311992,ENSP00000361382,ENSP00000361387,ENSP00000378070,ENSP00000381633,ENSP00000395527,ENSP00000397082,ENSP00000401649,ENSP00000411102,ENST00000242455,ENST00000308045,ENST00000372308,ENST00000372313,ENST00000394569,ENST00000398636,ENST00000398636.7,ENST00000419470,ENST00000419470.6,ENST00000428376,ENST00000428376.6,ENST00000429958,ENST00000429958.5,ENST00000439264,ENST00000486922,ENST00000486922.1,G5E9J3,HGNC:10798,HPA042638,HPA045752,HPA049368,HQ021433,HQ021434,HQ021435,HQ021436,HQ021437,HQ021438,HQ021439,HQ021440,HQ021441,HQ021442,M13686,M30838,NM_001093770,NM_001093770.2,NM_001093770.3,NM_001164644,NM_001164644.1,NM_001164644.2,NM_001164645,NM_001164645.2,NM_001164646,NM_001164646.2,NM_001164647,NM_001164647.1,NM_005411,NM_005411.4,NM_005411.5,NP_001087239,NP_001087239.2,NP_001158116,NP_001158116.1,NP_001158117,NP_001158117.1,NP_001158118,NP_001158118.1,NP_001158119,NP_001158119.1,NP_005402,NP_005402.3,NX_Q8IWL2,OMIM:178630,OTTHUMG00000018565,P07714,PSAP,PSP-A,PSPA,Pulmonary surfactant-associated protein A,Pulmonary surfactant-associated protein A1,Q14DV4,Q5RIR5,Q5RIR7,Q6PIT0,Q8IWL2,Q8TC19,R-HSA-1500931,R-HSA-1643685,R-HSA-166016,R-HSA-168179,R-HSA-168249,R-HSA-168256,R-HSA-168898,R-HSA-181438,R-HSA-391160,R-HSA-392499,R-HSA-5668914,R-HSA-5683826,R-HSA-5686938,R-HSA-5687613,R-HSA-5688849,R-HSA-5688890,SFTA1_HUMAN,SFTP1,SFTPA,SFTPA1,SFTPA1-201,SFTPA1-202,SFTPA1-203,SFTPA1-204,SFTPA1-205,SFTPA1B,SP-A,SP-A1,SP-A1_beta,SP-A1_delta,SP-A1_epsilon,SP-A1_gamma,SPA,SPA1,Surfactant protein A1,UPI000013CAFE,UPI00001BDAC5,UPI00006C104C,URS00008B7F8E,XM_005270062,XM_005270062.4,XM_005270062.5,XM_006717953,XM_006717953.2,XP_005270119,XP_005270119.1,XP_006718016,XP_006718016.1,hsa:653509,surfactant protein A1,surfactant, pulmonary-associated protein A1,surfactant, pulmonary-associated protein A1A,uc001kap.4,uc001kar.4	5
SFTPA2	9606.ENSP00000361400	Surfactant protein A2.	httpDDvec.cgi?smart=248:SIGNAL(1|19)+CLECT(126|247)+	729238,A0A1W2PR89,BX248123,CAB002439,CCDS41540,CCDS41540.1,COLEC5,ENSG00000185303,ENSP00000329506,ENSP00000334312,ENSP00000361400,ENSP00000361402,ENSP00000381633,ENSP00000397375,ENSP00000440681,ENSP00000473275,ENSP00000492537,ENST00000329658,ENST00000334432,ENST00000372325,ENST00000372325.6,ENST00000372327,ENST00000372327.9,ENST00000398636,ENST00000417041,ENST00000417041.1,ENST00000492049,ENST00000492049.1,ENST00000537207,ENST00000640627,ENST00000640627.1,HGNC:10799,HPA042638,HPA045752,HPA049368,NM_001098668,NM_001098668.4,NM_001320813,NM_001320813.2,NM_001320814,NM_001320814.1,NP_001092138,NP_001092138.1,NP_001307742,NP_001307742.1,NP_001307743,NP_001307743.1,OMIM:178642,OTTHUMG00000018566,PSAP,PSP-A,PSPA,Pulmonary surfactant-associated protein A,Pulmonary surfactant-associated protein A2,Q8IWL1,R-HSA-1500931,R-HSA-1643685,R-HSA-166016,R-HSA-168179,R-HSA-168249,R-HSA-168256,R-HSA-168898,R-HSA-181438,R-HSA-391160,R-HSA-392499,R-HSA-5668914,R-HSA-5683826,R-HSA-5686938,R-HSA-5687613,R-HSA-5687868,R-HSA-5688849,R-HSA-5688890,R4GMN3,SFTP1,SFTPA2,SFTPA2-201,SFTPA2-202,SFTPA2-203,SFTPA2-204,SFTPA2-205,SFTPA2B,SP-2A,SP-A,SP-A2,SPA2,SPAII,Surfactant protein A2,UPI000013CAFF,UPI000047038A,UPI0003F48417,UPI0009B4EC2A,X6REF7,X6REF7_HUMAN,XM_005270128,XM_005270128.3,XM_005270132,XM_005270132.3,XM_011540124,XM_011540124.1,XM_011540125,XM_011540125.1,XM_017016608,XM_017016608.1,XP_005270185,XP_005270185.1,XP_005270189,XP_005270189.1,XP_011538426,XP_011538426.1,XP_011538427,XP_011538427.1,XP_016872097,XP_016872097.1,hsa:729238,surfactant protein A2,surfactant, pulmonary-associated protein A2,surfactant, pulmonary-associated protein A2A,uc001kal.5,uc057ulh.1	2
SFTPD	9606.ENSP00000361366	Pulmonary surfactant-associated protein D; Contributes to the lung's defense against inhaled microorganisms, organic antigens and toxins. Interacts with compounds such as bacterial lipopolysaccharides, oligosaccharides and fatty acids and modulates leukocyte action in immune response. May participate in the extracellular reorganization or turnover of pulmonary surfactant. Binds strongly maltose residues and to a lesser extent other alpha- glucosyl moieties.	httpDDvec.cgi?smart=375:SIGNAL(1|21)+Pfam_Collagen(42|105)+Pfam_Collagen(163|224)+CLECT(254|374)+	1B08,1M7L,1PW9,1PWB,2GGU,2GGX,2ORJ,2ORK,2OS9,2RIA,2RIB,2RIC,2RID,2RIE,3DBZ,3G81,3G83,3G84,3IKN,3IKP,3IKQ,3IKR,4E52,4M17,4M18,5OXR,5OXS,6441,AAB59450.1,AAH22318.1,AAO22991.1,AL512662,AY216721,BC022318,CAA46152.1,CAB004578,CAG46746.1,CCDS7362,CCDS7362.1,CHEMBL2176857,COLEC7,CR541948,Collectin-7,ENSG00000133661,ENSP00000256035,ENSP00000342658,ENSP00000345237,ENSP00000345687,ENSP00000361366,ENSP00000378068,ENSP00000394325,ENSP00000402860,ENST00000256035,ENST00000338420,ENST00000339505,ENST00000342693,ENST00000372292,ENST00000372292.7,ENST00000394567,ENST00000425200,ENST00000444384,ENST00000444384.3,HGNC:10803,HPA044582,HPA056768,L05483,L05484,L05485,Lung surfactant protein D,NM_003019,NM_003019.4,NM_003019.5,NP_003010,NP_003010.4,NX_P35247,OMIM:178635,OTTHUMG00000018590,P35247,PSP-D,PSPD,Pulmonary surfactant-associated protein D,Q5T0M2,Q5T0M3,Q6FH08,Q86YK9,Q8TCD8,Q9UCJ2,Q9UCJ3,R-HSA-1280218,R-HSA-1500931,R-HSA-1643685,R-HSA-166016,R-HSA-168179,R-HSA-168249,R-HSA-168256,R-HSA-168898,R-HSA-181438,R-HSA-198933,R-HSA-391160,R-HSA-392499,R-HSA-5668914,R-HSA-5683826,R-HSA-5686938,R-HSA-5687613,R-HSA-5688849,R-HSA-5688890,SFTP4,SFTPD,SFTPD-201,SFTPD-202,SFTPD_HUMAN,SP-D,Surfactant protein D,UPI000013CEE7,UPI0000470115,X65018,XM_011540087,XM_011540087.1,XM_011540088,XM_011540088.2,XP_011538389,XP_011538389.1,XP_011538390,XP_011538390.1,hsa:6441,surfactant protein D,surfactant, pulmonary-associated protein D,uc001kbh.4	9
SGSH	9606.ENSP00000314606	N-sulphoglucosamine sulphohydrolase; Catalyzes a step in lysosomal heparan sulfate degradation. Belongs to the sulfatase family.	httpDDvec.cgi?smart=502:SIGNAL(1|20)+Pfam_Phosphodiest(32|287)+Pfam_DUF4976(400|477)+	3.10.1.1,4MHX,4MIV,6448,A8K5E2,AAA86530.1,AAB17952.1,AAH47318.1,AC087741,AC123764,AK291257,BAF83946.1,BC047318,CCDS11770,CCDS11770.1,EC 3.10.1.1,ENSG00000181523,ENSP00000314467,ENSP00000314606,ENSP00000437778,ENSP00000443457,ENSP00000458200,ENSP00000459280,ENSP00000459708,ENSP00000459765,ENSP00000460720,ENSP00000461128,ENSP00000461160,ENSP00000461827,ENST00000326307,ENST00000326317,ENST00000326317.10,ENST00000534910,ENST00000535808,ENST00000570427,ENST00000570427.1,ENST00000570923,ENST00000570923.1,ENST00000571051,ENST00000571051.5,ENST00000571075,ENST00000571075.1,ENST00000571156,ENST00000571156.1,ENST00000571675,ENST00000571675.5,ENST00000572208,ENST00000572208.5,ENST00000572257,ENST00000572257.5,ENST00000573150,ENST00000573150.5,ENST00000574505,ENST00000574505.5,ENST00000575188,ENST00000575188.5,ENST00000575282,ENST00000575282.5,ENST00000575484,ENST00000575484.1,ENST00000576707,ENST00000576707.5,ENST00000576856,ENST00000576856.1,ENST00000576941,ENST00000576941.5,HGNC:10818,HPA023436,HPA023451,HSS,I3L0M2,I3L207,I3L2I6,I3L2L4,I3L3T3,I3L4B7,I3L4C9,I3NI22,MPS3A,N-sulfoglucosamine sulfohydrolase,N-sulphoglucosamine sulphohydrolase,NM_000199,NM_000199.3,NM_000199.5,NM_001352921,NM_001352921.2,NM_001352922,NM_001352922.2,NP_000190,NP_000190.1,NP_001339850,NP_001339850.1,NP_001339851,NP_001339851.1,NR_148201,NR_148201.2,NX_P51688,OMIM:605270,OTTHUMG00000177569,P51688,R-HSA-1430728,R-HSA-1630316,R-HSA-1638091,R-HSA-1643685,R-HSA-2024096,R-HSA-2206281,R-HSA-2206307,R-HSA-5663084,R-HSA-5668914,R-HSA-71387,SFMD,SGSH,SGSH-201,SGSH-202,SGSH-203,SGSH-204,SGSH-205,SGSH-206,SGSH-207,SGSH-208,SGSH-209,SGSH-210,SGSH-211,SGSH-212,SGSH-213,SGSH-214,SGSH-215,SGSH-216,SGSH-217,SPHM_HUMAN,Sulfoglucosamine sulfamidase,Sulphamidase,U30894,U60107,U60108,U60109,U60110,U60111,UPI000000DBD0,UPI00024D1577,UPI00025A2DE3,UPI00025A2DE4,UPI00025A2DE5,UPI00025A2DE6,UPI00025A2DE7,UPI00025A2DE8,UPI0003F47A61,URS00008B290A,URS00008B8518,URS00008C3762,XM_005257583,XM_005257583.4,XM_011525126,XM_011525126.1,XM_017024952,XM_017024952.1,XP_005257640,XP_005257640.1,XP_011523428,XP_011523428.1,XP_016880441,XP_016880441.1,XR_001752585,XR_001752585.1,XR_934532,XR_934532.2,hsa:6448,mucopolysaccharidosis type IIIA,sulfamidase,uc002jxz.5	1
SH2D1A	9606.ENSP00000360181	SH2 domain-containing protein 1A; Cytoplasmic adapter regulating receptors of the signaling lymphocytic activation molecule (SLAM) family such as SLAMF1, CD244, LY9, CD84, SLAMF6 and SLAMF7. In SLAM signaling seems to cooperate with SH2D1B/EAT-2. Initially it has been proposed that association with SLAMF1 prevents SLAMF1 binding to inhibitory effectors including INPP5D/SHIP1 and PTPN11/SHP-2. However, by simultaneous interactions, recruits FYN which subsequently phosphorylates and activates SLAMF1. Positively regulates CD244/2B4- and CD84-mediated natural killer (NK) cell functions. Ca [...]	httpDDvec.cgi?smart=128:SH2(4|93)+	1D1Z,1D4T,1D4W,1KA6,1KA7,1M27,4068,A0A2R8Y573,A8MSW0,AAC62630.1,AAC62631.1,AAC79712.1,AAC79713.1,AAC79714.1,AAC79715.1,AAC79716.1,AAH20732.1,AB586694,AF072930,AF073019,AF100539,AF100540,AF100541,AF100542,AF100543,AK311911,AL022718,AL023657,AL391241,BAG34852.1,BAJ19023.1,BC020732,CAA19222.1,CAG46828.1,CAG46840.1,CCDS14608,CCDS14608.1,CCDS48162,CCDS48162.1,CH471107,CHEMBL2321636,CR542031,CR542043,DSHP,Duncan disease SH2-protein,Duncan's disease,EAX11848.1,EAX11849.1,EBVS,ENSG00000183918,ENSP00000331181,ENSP00000353126,ENSP00000360181,ENSP00000377985,ENSP00000377986,ENSP00000477094,ENSP00000494582,ENST00000329544,ENST00000360027,ENST00000360027.4,ENST00000371139,ENST00000371139.8,ENST00000394475,ENST00000394476,ENST00000477673,ENST00000477673.2,ENST00000491950,ENST00000491950.5,ENST00000494073,ENST00000494073.5,ENST00000635645,ENST00000635645.1,ENST00000647259,ENST00000647259.1,HGNC:10820,IMD5,LRG_106,LRG_106t1,LYP,MTCP1,NM_001114937,NM_001114937.2,NM_002351,NM_002351.4,NP_001108409,NP_001108409.1,NP_002342,NP_002342.1,NX_O60880,O60880,O95383,O95384,O95385,O95386,OMIM:300490,OTTHUMG00000022344,Q6FGS6,Q9UNR0,R-HSA-1280218,R-HSA-168256,R-HSA-198933,SAP,SAP/SH2D1A,SH2 domain containing 1A,SH2 domain protein 1A,SH2 domain-containing protein 1A,SH21A_HUMAN,SH2D1A,SH2D1A-201,SH2D1A-202,SH2D1A-203,SH2D1A-204,SH2D1A-205,SH2D1A-206,SH2D1A-207,SLAM-associated protein,T-cell signal transduction molecule SAP,UPI0000000D0B,UPI000002B38A,UPI000002B38B,UPI000D192D3A,URS0000EB7AF2,URS0000EBBC30,URS0000EBC218,XLP,XLPD,XLPD1,hsa:4068,lymphoproliferative syndrome,uc004euf.6	12
SH3BP1	9606.ENSP00000497104	SH3 domain-binding protein 1; GTPase activating protein (GAP) which specifically converts GTP-bound Rho-type GTPases including RAC1 and CDC42 in their inactive GDP-bound form. By specifically inactivating RAC1 at the leading edge of migrating cells, it regulates the spatiotemporal organization of cell protrusions which is important for proper cell migration. Also negatively regulates CDC42 in the process of actin remodeling and the formation of epithelial cell junctions. Through its GAP activity toward RAC1 and/or CDC42 plays a specific role in phagocytosis of large particles. Specific [...]	httpDDvec.cgi?smart=701:Pfam_BAR(2|254)+RhoGAP(287|466)+	23616,3BP1_HUMAN,4J9D,4J9F,A0A2R8Y5V0,A0A2X0SFX7,A0A3B3IU28,AAH08282.1,AK124370,AL157480,ARHGAP43,BAC85842.1,BC008282,CAB75671.2,CAG30462.1,CCDS13952,CCDS13952.2,CH471095,CR456576,EAW60174.1,ENSG00000100092,ENSP00000215902,ENSP00000215904,ENSP00000316673,ENSP00000319237,ENSP00000337213,ENSP00000349136,ENSP00000350018,ENSP00000371140,ENSP00000380209,ENSP00000385336,ENSP00000395126,ENSP00000401076,ENSP00000411979,ENSP00000470417,ENSP00000494748,ENSP00000497104,ENSP00000498037,ENST00000215902,ENST00000215904,ENST00000326122,ENST00000326155,ENST00000336738,ENST00000356703,ENST00000357436,ENST00000381721,ENST00000397014,ENST00000403251,ENST00000417536,ENST00000417536.5,ENST00000442465,ENST00000451997,ENST00000459646,ENST00000459646.1,ENST00000466097,ENST00000466097.1,ENST00000469947,ENST00000469947.5,ENST00000471650,ENST00000471650.5,ENST00000495174,ENST00000495174.5,ENST00000599616,ENST00000643339,ENST00000643339.1,ENST00000644149,ENST00000644149.1,ENST00000649107,ENST00000649107.1,ENST00000649765,ENST00000649765.1,HGNC:10824,HPA000757,LRG_1154,LRG_1154t1,LS482417,NM_001350055,NM_001350055.2,NM_018957,NM_018957.3,NM_018957.5,NP_001336984,NP_001336984.1,NP_061830,NP_061830.3,NX_Q9Y3L3,OMIM:617368,OTTHUMG00000030996,Q5R3N0,Q6IBZ2,Q6ZVL9,Q96HQ5,Q9NSQ9,Q9Y3L3,SH3 domain binding protein 1,SH3 domain-binding protein 1,SH3-domain binding protein 1,SH3BP1,SH3BP1-201,SH3BP1-202,SH3BP1-203,SH3BP1-204,SH3BP1-205,SH3BP1-206,SH3BP1-207,SH3BP1-208,SH3BP1-209,SH3BP1-210,SPT35794.1,UPI000004EE00,UPI0000403134,UPI000D1929F9,UPI000E6E6315,Z83844,hsa:23616,uc003atg.2,uc003ati.4	0
SHBG	9606.ENSP00000369816	Sex hormone-binding globulin; Functions as an androgen transport protein, but may also be involved in receptor mediated processes. Each dimer binds one molecule of steroid. Specific for 5-alpha-dihydrotestosterone, testosterone, and 17-beta-estradiol. Regulates the plasma metabolic clearance rate of steroid hormones by controlling their plasma concentration.	httpDDvec.cgi?smart=402:SIGNAL(1|29)+LamG(67|202)+	1D2S,1F5F,1KDK,1KDM,1LHN,1LHO,1LHU,1LHV,1LHW,6462,A0A0C4DGN2,AAC18778.1,AAH69597.1,AAI01786.1,AAI12187.1,ABP,ABY67999.1,ABY68000.1,ABY68001.1,ABY68002.1,AC007421,AK302603,B0FWH4,B0FWH5,B0FWH6,B0FWH7,B4DYU0,BAG63852.1,BC069597,BC101785,BC112186,CAA28987.1,CAA29234.1,CAA29309.1,CAA34398.1,CAA34399.1,CAA34400.1,CCDS11117,CCDS11117.1,CCDS54082,CCDS54082.1,CCDS54083,CCDS54083.1,CCDS58513,CCDS58513.1,CCDS73961,CCDS73961.1,CCDS73962,CCDS73962.1,CD013955,CH471108,CHEMBL3305,E9PGW1,EAW90149.1,ENSG00000129214,ENSP00000250080,ENSP00000345675,ENSP00000369816,ENSP00000388867,ENSP00000393331,ENSP00000393426,ENSP00000407554,ENSP00000458181,ENSP00000458199,ENSP00000458559,ENSP00000458719,ENSP00000458816,ENSP00000458858,ENSP00000458875,ENSP00000458973,ENSP00000459620,ENSP00000459826,ENSP00000459999,ENSP00000460219,ENSP00000461133,ENSP00000461162,ENSP00000461743,ENST00000250080,ENST00000340624,ENST00000340624.9,ENST00000380450,ENST00000380450.8,ENST00000416273,ENST00000416273.7,ENST00000441313,ENST00000441599,ENST00000441599.6,ENST00000452698,ENST00000570353,ENST00000570353.5,ENST00000570527,ENST00000570527.5,ENST00000570547,ENST00000570547.5,ENST00000571153,ENST00000571153.5,ENST00000572182,ENST00000572182.5,ENST00000572262,ENST00000572262.5,ENST00000574539,ENST00000574539.5,ENST00000575314,ENST00000575314.5,ENST00000575618,ENST00000575618.5,ENST00000575729,ENST00000575729.5,ENST00000575903,ENST00000575903.5,ENST00000576152,ENST00000576152.1,ENST00000576478,ENST00000576478.5,ENST00000576728,ENST00000576728.5,ENST00000576747,ENST00000576747.1,ENST00000576830,ENST00000576830.5,ENST00000624152,ENST00000624152.1,EU352661,EU352662,EU352663,EU352664,F5H5Z8,HGNC:10839,I3L0M1,I3L145,I3L1C1,I3L1G4,I3L1J1,I3L1N7,I3L2F1,I3L2X4,I3L4B9,I3L4D0,M31651,MGC126834,MGC138391,NM_001040,NM_001040.4,NM_001040.5,NM_001146279,NM_001146279.2,NM_001146279.3,NM_001146280,NM_001146280.2,NM_001146280.3,NM_001146281,NM_001146281.2,NM_001289113,NM_001289113.1,NM_001289114,NM_001289114.1,NM_001289115,NM_001289115.1,NM_001289116,NM_001289116.1,NM_001289116.2,NP_001031,NP_001031.2,NP_001139751,NP_001139751.1,NP_001139752,NP_001139752.1,NP_001139753,NP_001139753.1,NP_001276042,NP_001276042.1,NP_001276043,NP_001276043.1,NP_001276044,NP_001276044.1,NP_001276045,NP_001276045.1,NX_P04278,OMIM:182205,OTTHUMG00000108153,P04278,P14689,Q16616,Q3MIL0,Q6ISD2,SBP,SHBG,SHBG-201,SHBG-202,SHBG-203,SHBG-204,SHBG-205,SHBG-206,SHBG-207,SHBG-208,SHBG-209,SHBG-210,SHBG-211,SHBG-212,SHBG-213,SHBG-214,SHBG-215,SHBG-216,SHBG-217,SHBG-218,SHBG-219,SHBG-220,SHBG-221,SHBG_HUMAN,Sex hormone binding globulin,Sex hormone-binding globulin,Sex steroid-binding protein,TEBG,TeBG,Testis-specific androgen-binding protein,Testosterone-estradiol-binding globulin,Testosterone-estrogen-binding globulin,UPI0000055933,UPI0000EE635C,UPI000163E4BC,UPI000163E4BD,UPI000163E4BE,UPI000163E4BF,UPI00017A8505,UPI0001994219,UPI0001994273,UPI0001994274,UPI0001C583A2,UPI00024D0A39,UPI00024D0A3A,UPI00024D0A3B,UPI00024D0A3C,UPI00024D0A3D,UPI00025A2CED,UPI00025A2CEE,URS00008BDDCA,X05403,X05792,X05885,X16349,X16350,X16351,androgen binding protein,hsa:6462,sex hormone binding globulin,sex hormone-binding globulin,uc002gie.4	5
SHISA5	9606.ENSP00000296444	Protein shisa-5; Can induce apoptosis in a caspase-dependent manner and plays a role in p53/TP53-dependent apoptosis.	httpDDvec.cgi?smart=240:Pfam_Shisa(28|199)+	51246,A0A024R2S8,A0A087WZK8,AAH01463.2,AAM74232.1,AAM74235.1,AB097007,AC104448,AC134772,AF520698,AH011688,AK056328,AK075441,AK124652,AL117413,AL832568,B3KW99,BAB71152.1,BAC11623.1,BAC77360.1,BAG54061.1,BC001463,C9IZ46,CAH10587.1,CAH10718.1,CCDS2770,CCDS2770.1,CCDS63621,CCDS63621.1,CCDS63622,CCDS63622.1,CCDS63623,CCDS63623.1,CH471055,EAW64885.1,EAW64886.1,EAW64887.1,EAW64889.1,ENSG00000164054,ENSP00000296444,ENSP00000303791,ENSP00000321018,ENSP00000379024,ENSP00000390388,ENSP00000395373,ENSP00000400498,ENSP00000406188,ENSP00000407330,ENSP00000407957,ENSP00000408223,ENSP00000412509,ENSP00000412811,ENSP00000415097,ENSP00000445956,ENSP00000482723,ENSP00000484992,ENST00000296444,ENST00000296444.6,ENST00000307642,ENST00000325186,ENST00000395664,ENST00000415268,ENST00000415268.1,ENST00000417841,ENST00000417841.5,ENST00000417962,ENST00000417962.5,ENST00000424965,ENST00000424965.5,ENST00000426002,ENST00000426002.5,ENST00000441507,ENST00000441507.1,ENST00000442747,ENST00000442747.5,ENST00000443308,ENST00000443308.6,ENST00000444115,ENST00000444115.5,ENST00000458210,ENST00000460758,ENST00000460758.1,ENST00000465449,ENST00000465449.5,ENST00000466424,ENST00000466424.5,ENST00000486344,ENST00000486344.5,ENST00000490864,ENST00000490864.5,ENST00000494854,ENST00000494854.5,ENST00000496408,ENST00000496408.1,ENST00000497863,ENST00000497863.1,ENST00000536074,ENST00000612611,ENST00000612611.1,ENST00000619810,ENST00000619810.4,F8W9N8,F8WCE2,F8WDS1,F8WFD9,H7C2R0,HGNC:30376,HPA042295,NM_001272065,NM_001272065.1,NM_001272066,NM_001272066.1,NM_001272067,NM_001272067.1,NM_001272068,NM_001272068.1,NM_001272082,NM_001272082.1,NM_001272082.2,NM_001272083,NM_001272083.1,NM_001272083.2,NM_016479,NM_016479.4,NP_001258994,NP_001258994.1,NP_001258995,NP_001258995.1,NP_001258996,NP_001258996.1,NP_001258997,NP_001258997.1,NP_001259011,NP_001259011.1,NP_001259012,NP_001259012.1,NP_057563,NP_057563.3,NX_Q8N114,OMIM:607290,OTTHUMG00000133529,PSEC0133,Protein shisa-5,Putative NF-kappa-B-activating protein 120,Q69YY9,Q7Z433,Q8N114,Q8NHL9,Q96MW8,Q9BV58,R-HSA-381426,R-HSA-392499,R-HSA-597592,R-HSA-8957275,SCOTIN,SHISA5,SHISA5-201,SHISA5-202,SHISA5-203,SHISA5-204,SHISA5-205,SHISA5-206,SHISA5-207,SHISA5-208,SHISA5-209,SHISA5-210,SHISA5-211,SHISA5-212,SHISA5-213,SHISA5-214,SHISA5-215,SHISA5-216,SHISA5-217,SHISA5-218,SHISA5-219,SHISA5-220,SHSA5_HUMAN,Scotin,Shisa family member 5,UPI0000036D30,UPI000003B0C1,UPI000004F8A4,UPI000020A6D8,UPI0000D4E4A6,UPI000198CB26,UPI000198CB28,UPI000198CB29,UPI000198CB2A,UPI00020659A8,URS00008BC020,URS00008C0734,URS00008C265A,URS0000CEB050,URS0000D6D7BC,URS0000D6DB76,URS0000D6E508,XM_005265205,XM_005265205.1,XM_006713188,XM_006713188.2,XM_006713188.3,XM_011533796,XM_011533796.1,XP_005265262,XP_005265262.1,XP_006713251,XP_006713251.1,XP_011532098,XP_011532098.1,hShisa5,hsa:51246,shisa family member 5,shisa homolog 5 (Xenopus laevis),uc003ctm.4,uc031rzr.2	0
SHMT1	9606.ENSP00000318868	Serine hydroxymethyltransferase, cytosolic; Interconversion of serine and glycine.	httpDDvec.cgi?smart=483:Pfam_Aminotran_1_2(149|416)+	14 kDa protein,1BJ4,2.1.2.1,6470,6FL5,A0A087WTD8,AAA36018.1,AAA36019.1,AAA36020.1,AAA63257.1,AAH07979.1,AAH22874.1,AAH38598.1,AC127537,AC240249,AK298415,AL353997,B4DPM9,BAG60641.1,BC007979,BC022874,BC038598,CAB54838.1,CAB54839.1,CAB54840.1,CCDS11196,CCDS11196.1,CCDS11197,CCDS11197.1,CCDS62112,CCDS62112.1,CH471196,CHEMBL1772927,CSHMT,D3DXD0,EAW55637.1,EAW55640.1,EAW55641.1,EC 2.1.2.1,ENSG00000176974,ENSP00000318805,ENSP00000318868,ENSP00000319872,ENSP00000331955,ENSP00000345881,ENSP00000379039,ENSP00000379040,ENSP00000379041,ENSP00000440089,ENSP00000461949,ENSP00000462041,ENSP00000462043,ENSP00000462227,ENSP00000477782,ENST00000316674,ENST00000316694,ENST00000316694.7,ENST00000316711,ENST00000329968,ENST00000352886,ENST00000352886.10,ENST00000354098,ENST00000354098.7,ENST00000395682,ENST00000395682.3,ENST00000395684,ENST00000395684.5,ENST00000395685,ENST00000539052,ENST00000579558,ENST00000579558.5,ENST00000580002,ENST00000580002.5,ENST00000582352,ENST00000582352.1,ENST00000582653,ENST00000582653.1,ENST00000583780,ENST00000583780.1,ENST00000617912,ENST00000618902,ENST00000618902.1,GLYC_HUMAN,Glycine hydroxymethyltransferase,HGNC:10850,HPA023314,J3KRK5,J3KRZ5,L11931,L23928,MGC15229,MGC24556,NM_001281786,NM_001281786.1,NM_004169,NM_004169.4,NM_004169.5,NM_148918,NM_148918.2,NP_001268715,NP_001268715.1,NP_004160,NP_004160.3,NP_683718,NP_683718.1,NX_P34896,OMIM:182144,OTTHUMG00000059094,P34896,Q96HY0,Q9UMD1,Q9UMD2,R-HSA-1430728,R-HSA-196757,R-HSA-196849,R-HSA-196854,R-HSA-71262,R-HSA-71291,SHMT,SHMT1,SHMT1-201,SHMT1-202,SHMT1-203,SHMT1-204,SHMT1-205,SHMT1-206,SHMT1-207,SHMT1-208,SHMT1-209,SHMT1-210,SHMT1-211,Serine hydroxymethyltransferase 1,Serine hydroxymethyltransferase, cytosolic,Serine methylase,UPI0000001C71,UPI000002AA9C,UPI0000055EF8,UPI000013FE74,UPI0000E59E73,UPI00017A769A,UPI000268B0BF,URS00008B3747,XM_005256767,XM_005256767.3,XM_011523992,XM_011523992.2,XM_011523992.3,XM_017024957,XM_017024957.1,XM_017024958,XM_017024958.1,XM_024450887,XM_024450887.1,XM_024450888,XM_024450888.1,XM_024450889,XM_024450889.1,XM_024450890,XM_024450890.1,XP_005256824,XP_005256824.1,XP_011522294,XP_011522294.1,XP_016880446,XP_016880446.1,XP_016880447,XP_016880447.1,XP_024306655,XP_024306655.1,XP_024306656,XP_024306656.1,XP_024306657,XP_024306657.1,XP_024306658,XP_024306658.1,Y14485,Y14486,Y14487,cytoplasmic serine hydroxymethyltransferase,hsa:6470,serine hydroxymethyltransferase 1,serine hydroxymethyltransferase 1 (soluble),uc002gta.5	7
SIAE	9606.ENSP00000263593	Sialate O-acetylesterase; Catalyzes the removal of O-acetyl ester groups from position 9 of the parent sialic acid, N-acetylneuraminic acid.	httpDDvec.cgi?smart=523:SIGNAL(1|18)+Pfam_SASA(117|383)+	3.1.1.53,54414,AAG14897.1,AAG15386.1,AAH68450.1,AF300796,AF303378,AIS6,AK056093,AL137496,B3KPB0,BAG51622.1,BC068450,CAB70771.1,CCDS55795,CCDS55795.1,CCDS8449,CCDS8449.1,CH471065,CSE-C,CSEC,EAW67591.1,EC 3.1.1.53,ENSG00000110013,ENSP00000263593,ENSP00000319792,ENSP00000338603,ENSP00000394816,ENSP00000437877,ENSP00000478211,ENST00000263593,ENST00000263593.7,ENST00000315803,ENST00000337904,ENST00000436137,ENST00000436137.2,ENST00000525730,ENST00000525730.1,ENST00000533613,ENST00000533613.1,ENST00000545756,ENST00000545756.5,ENST00000618733,ENST00000618733.4,H-Lse,HGNC:18187,HPA038052,HPA038053,LSE,MGC87009,NM_001199922,NM_001199922.1,NM_170601,NM_170601.4,NM_170601.5,NP_001186851,NP_001186851.1,NP_733746,NP_733746.1,NX_Q9HAT2,OMIM:610079,OTTHUMG00000165926,Q8IUT9,Q9HAT2,Q9HAU7,Q9NT71,SIAE,SIAE-201,SIAE-202,SIAE-203,SIAE-204,SIAE-205,SIAE-206,SIAE_HUMAN,Sialate O-acetylesterase,Sialic acid acetylesterase,Sialic acid-specific 9-O-acetylesterase,UPI000006E8B8,UPI0000073B2D,URS00008B2C5F,XM_017017930,XM_017017930.1,XP_016873419,XP_016873419.1,YSG2,Ysg2 homolog (mouse),hsa:54414,sialic acid acetylesterase,sialic acid-specific acetylesterase II,uc001qan.4	1
SIGLEC1	9606.ENSP00000341141	Sialoadhesin; Acts as an endocytic receptor mediating clathrin dependent endocytosis. Macrophage-restricted adhesion molecule that mediates sialic-acid dependent binding to lymphocytes, including granulocytes, monocytes, natural killer cells, B-cells and CD8 T-cells. Preferentially binds to alpha-2,3-linked sialic acid (By similarity). Binds to SPN/CD43 on T-cells (By similarity). May play a role in hemopoiesis.	httpDDvec.cgi?smart=1709:SIGNAL(1|19)+IG(26|136)+IG_like(145|235)+IGc2(253|312)+IG(331|409)+IG(418|509)+IGc2(522|582)+IG_like(615|696)+IG(714|793)+IG(802|892)+IGc2(907|967)+IGc2(996|1074)+IG(1092|1169)+IG(1178|1259)+IGc2(1272|1331)+IG_like(1358|1432)+IG(1450|1530)+IG_like(1545|1620)+TRANS(1643|1665)+	6614,AAK00757.1,AF230073,AK024459,AK024462,AK024479,AK057560,AL109804,BAB15749.1,BAB15752.1,BAB15769.1,BAB71527.1,CCDS13060,CCDS13060.1,CD169,ENSG00000088827,ENSP00000202578,ENSP00000300276,ENSP00000341141,ENSP00000354373,ENSP00000395778,ENST00000202578,ENST00000300276,ENST00000344754,ENST00000344754.5,ENST00000361081,ENST00000419548,ENST00000419548.4,FLJ00051,FLJ00055,FLJ00073,FLJ32150,H7C0M6,HGNC:11127,HPA053457,NM_001367089,NM_001367089.1,NM_023068,NM_023068.3,NM_023068.4,NP_001354018,NP_001354018.1,NP_075556,NP_075556.1,NX_Q9BZZ2,OMIM:600751,OTTHUMG00000031757,Q96DL4,Q9BZZ2,Q9GZS5,Q9H1H6,Q9H1H7,Q9H7L7,R-HSA-1280218,R-HSA-168256,R-HSA-198933,SIGLEC-1,SIGLEC1,SIGLEC1-201,SIGLEC1-202,SN,SN_HUMAN,Sialic acid binding Ig like lectin 1,Sialic acid-binding Ig-like lectin 1,Sialoadhesin,Siglec-1,UPI0000049BA6,UPI000059D7E7,XM_006723610.3,XM_011529324.2,XM_011529325.2,XM_011529326.2,XM_011529327.2,XM_011529328.2,XM_011529329.1,XP_006723673.1,XP_011527626.1,XP_011527627.1,XP_011527628.1,XP_011527629.1,XP_011527630.1,XP_011527631.1,dJ1009E24.1,hsa:6614,sialic acid binding Ig like lectin 1,sialoadhesin,uc002wja.3	5
SIGLEC10	9606.ENSP00000345243	Sialic acid-binding Ig-like lectin 10; Putative adhesion molecule that mediates sialic-acid dependent binding to cells. Preferentially binds to alpha-2,3- or alpha-2,6-linked sialic acid (By similarity). The sialic acid recognition site may be masked by cis interactions with sialic acids on the same cell surface. In the immune response, seems to act as an inhibitory receptor upon ligand induced tyrosine phosphorylation by recruiting cytoplasmic phosphatase(s) via their SH2 domain(s) that block signal transduction through dephosphorylation of signaling molecules. Involved in negative re [...]	httpDDvec.cgi?smart=697:SIGNAL(1|16)+IG(26|140)+IG_like(149|235)+IGc2(267|330)+IGc2(371|432)+TRANS(548|570)+	89790,A8K1I5,A8K3C7,AAH09955.2,AAI01726.1,AAK40255.1,AAK40256.1,AAK51124.1,AAK55139.1,AAK92542.1,AAQ88703.1,AC008750,AF310233,AF311905,AK289900,AK290542,AK303514,AY029277,AY032685,AY358337,BAF82589.1,BAF83231.1,BC009955,BC101725,C9JJ33,C9JM10,CAB025807,CCDS12832,CCDS12832.1,CCDS54301,CCDS54301.1,CCDS54302,CCDS54302.1,CCDS54303,CCDS54303.1,CCDS54304,CCDS54304.1,CCDS54305,CCDS54305.1,CCDS82384,CCDS82384.1,E9PJA1,E9PKV9,E9PL79,ENSG00000142512,ENSP00000270591,ENSP00000291707,ENSP00000342389,ENSP00000345243,ENSP00000348646,ENSP00000389132,ENSP00000395475,ENSP00000396742,ENSP00000408387,ENSP00000414324,ENSP00000431444,ENSP00000433838,ENSP00000435281,ENST00000270591,ENST00000291707,ENST00000339313,ENST00000339313.9,ENST00000353836,ENST00000353836.9,ENST00000356298,ENST00000357375,ENST00000357375.4,ENST00000432469,ENST00000436984,ENST00000436984.6,ENST00000439889,ENST00000439889.6,ENST00000441969,ENST00000441969.7,ENST00000442846,ENST00000442846.7,ENST00000524527,ENST00000524527.1,ENST00000525998,ENST00000525998.5,ENST00000529627,ENST00000529627.1,ENST00000530476,ENST00000530476.1,F8W917,HGNC:15620,HPA027093,MGC126774,NM_001171156,NM_001171156.1,NM_001171156.2,NM_001171157,NM_001171157.1,NM_001171157.2,NM_001171158,NM_001171158.1,NM_001171158.2,NM_001171159,NM_001171159.1,NM_001171159.2,NM_001171161,NM_001171161.1,NM_001171161.2,NM_001322105,NM_001322105.1,NM_001322105.2,NM_033130,NM_033130.4,NM_033130.5,NP_001164627,NP_001164627.1,NP_001164628,NP_001164628.1,NP_001164629,NP_001164629.1,NP_001164630,NP_001164630.1,NP_001164632,NP_001164632.1,NP_001309034,NP_001309034.1,NP_149121,NP_149121.2,NX_Q96LC7,OMIM:606091,OTTHUMG00000165521,PRO940,Q3MIR5,Q6UXI8,Q96G54,Q96LC7,Q96LC8,R-HSA-1280218,R-HSA-168256,R-HSA-198933,SIG10_HUMAN,SIGLEC-10,SIGLEC10,SIGLEC10-201,SIGLEC10-202,SIGLEC10-203,SIGLEC10-204,SIGLEC10-205,SIGLEC10-206,SIGLEC10-207,SIGLEC10-208,SIGLEC10-209,SIGLEC10-210,SIGLEC10-211,SLG2,Sialic acid binding Ig like lectin 10,Sialic acid binding Ig-like lectin 10,Sialic acid-binding Ig-like lectin 10,Siglec-10,Siglec-like protein 2,UNQ477/PRO940,UPI0000047E0E,UPI0000047E1A,UPI000015909D,UPI0000169D78,UPI000040C4AE,UPI0001AE6485,UPI0001F77EFF,UPI0001F77F00,UPI0001F77F01,XM_005259366,XM_005259366.5,XM_005259367,XM_005259367.4,XP_005259423,XP_005259423.1,XP_005259424,XP_005259424.1,hsa:89790,sialic acid binding Ig like lectin 10,sialic acid binding Ig-like lectin 10,siglec-like gene 2,uc002pwo.4	1
SIGLEC5	9606.ENSP00000473238	Sialic acid binding Ig like lectin 5.	httpDDvec.cgi?smart=551:SIGNAL(1|16)+IG(26|140)+IG_like(149|233)+IGc2(260|321)+TRANS(440|462)+	2ZG1,2ZG2,2ZG3,8778,AAB70703.1,AAD50978.1,AAF87846.1,AAH29896.1,AC018755,AF170484,BC029896,CAB024900,CCDS33088,CCDS33088.1,CD170,CD33L2,ENSG00000105501,ENSP00000222107,ENSP00000354090,ENSP00000415200,ENSP00000455510,ENSP00000473238,ENST00000222107,ENST00000360844,ENST00000429354,ENST00000534261,ENST00000534261.3,ENST00000570106,HGNC:10874,HPA009085,NM_003830,NM_003830.3,NP_003821,NP_003821.1,O15389,OB-BP2,OMIM:604200,OTTHUMG00000165510,R-HSA-1280218,R-HSA-168249,R-HSA-168256,R-HSA-198933,R-HSA-6798695,SIGLEC-5,SIGLEC5,SIGLEC5-201,Sialic acid binding Ig like lectin 5,U71383,UPI000011B40C,XM_011527438,XM_011527438.2,XM_017027419,XM_017027419.1,XP_011525740,XP_011525740.1,XP_016882908,XP_016882908.1,sialic acid binding Ig like lectin 5,sialic acid binding Ig-like lectin 5,uc061byd.1	0
SIGLEC6	9606.ENSP00000401502	Sialic acid-binding Ig-like lectin 6; Putative adhesion molecule that mediates sialic-acid dependent binding to cells. Binds to alpha-2,6-linked sialic acid. The sialic acid recognition site may be masked by cis interactions with sialic acids on the same cell surface.	httpDDvec.cgi?smart=453:SIGNAL(1|26)+IG(36|142)+IG_like(151|235)+IGc2(265|326)+TRANS(346|368)+	946,A0A024R4K4,A8MV71,AAB70702.1,AAH35359.2,AAI40799.1,AC020914,AK300170,AK300182,B2RTS8,BAA24983.1,BAA24984.1,BC035359,BC140798,C9JBE5,CCDS12834,CCDS12834.3,CCDS12835,CCDS12835.3,CCDS12836,CCDS12836.3,CCDS54307,CCDS54307.1,CCDS54308,CCDS54308.1,CCDS59417,CCDS59417.1,CD327,CD33 antigen-like 1,CD33L,CD33L1,CD33L2,CDW327,CDw327,CH471135,D86358,D86359,EAW72025.1,ENSG00000105492,ENSP00000270604,ENSP00000309190,ENSP00000344064,ENSP00000345907,ENSP00000353071,ENSP00000375673,ENSP00000375674,ENSP00000375675,ENSP00000393601,ENSP00000398362,ENSP00000401502,ENSP00000410394,ENSP00000410679,ENSP00000414467,ENSP00000415800,ENST00000270604,ENST00000308592,ENST00000343300,ENST00000343300.8,ENST00000346477,ENST00000346477.7,ENST00000359982,ENST00000359982.8,ENST00000391796,ENST00000391797,ENST00000391797.3,ENST00000391798,ENST00000412109,ENST00000418932,ENST00000425629,ENST00000425629.7,ENST00000426829,ENST00000428238,ENST00000436458,ENST00000436458.5,ENST00000458049,ENST00000474054,ENST00000474054.1,ENST00000489837,ENST00000489837.1,ENST00000496422,ENST00000496422.5,F8WA78,HGNC:10875,HPA009084,HPA018198,NM_001177547,NM_001177547.2,NM_001177547.3,NM_001177548,NM_001177548.2,NM_001177548.3,NM_001177549,NM_001177549.2,NM_001177549.3,NM_001245,NM_001245.6,NM_001245.7,NM_198845,NM_198845.5,NM_198845.6,NM_198846,NM_198846.5,NM_198846.6,NP_001171018,NP_001171018.1,NP_001171019,NP_001171019.1,NP_001171020,NP_001171020.1,NP_001236,NP_001236.4,NP_942142,NP_942142.3,NP_942143,NP_942143.3,NX_O43699,O15388,O43699,O43700,OB-BP1,OBBP1,OMIM:604405,OTTHUMG00000133571,Obesity-binding protein 1,R-HSA-1280218,R-HSA-168256,R-HSA-198933,SIGL6_HUMAN,SIGLEC-6,SIGLEC6,SIGLEC6-201,SIGLEC6-202,SIGLEC6-203,SIGLEC6-204,SIGLEC6-205,SIGLEC6-206,SIGLEC6-207,SIGLEC6-208,SIGLEC6-209,Sialic acid binding Ig like lectin 6,Sialic acid binding Ig-like lectin 6,Sialic acid-binding Ig-like lectin 6,Siglec-6,U71382,UPI000011C8B6,UPI0000223FFC,UPI0000223FFD,UPI000183886E,UPI000198C7C7,UPI000198C7C8,URS00008BBBF9,XM_011527533,XM_011527533.3,XM_011527534,XM_011527534.3,XM_011527535,XM_011527535.3,XM_011527536,XM_011527536.3,XM_011527537,XM_011527537.2,XM_011527538,XM_011527538.3,XM_011527539,XM_011527539.3,XM_017027511,XM_017027511.2,XP_011525835,XP_011525835.1,XP_011525836,XP_011525836.1,XP_011525837,XP_011525837.1,XP_011525838,XP_011525838.1,XP_011525839,XP_011525839.1,XP_011525840,XP_011525840.1,XP_011525841,XP_011525841.1,XP_016883000,XP_016883000.1,XR_935877,XR_935877.3,hsa:946,sialic acid binding Ig like lectin 6,sialic acid binding Ig-like lectin 6,uc002pwy.4	1
SIGLEC7	9606.ENSP00000323328	Sialic acid-binding Ig-like lectin 7; Putative adhesion molecule that mediates sialic-acid dependent binding to cells. Preferentially binds to alpha-2,3- and alpha-2,6-linked sialic acid. Also binds disialogangliosides (disialogalactosyl globoside, disialyl lactotetraosylceramide and disialyl GalNAc lactotetraoslylceramide). The sialic acid recognition site may be masked by cis interactions with sialic acids on the same cell surface. In the immune response, may act as an inhibitory receptor upon ligand induced tyrosine phosphorylation by recruiting cytoplasmic phosphatase(s) via their [...]	httpDDvec.cgi?smart=467:SIGNAL(1|18)+IG(31|144)+IG_like(153|237)+IGc2(267|327)+TRANS(354|376)+	1NKO,1O7S,1O7V,27036,2DF3,2G5R,2HRL,AAF06790.1,AAF12759.1,AAF44346.1,AC063977,AF170485,AF178981,AF193441,AIRM-1,AIRM1,AJ007395,AJ130710,AJ130711,AJ130712,AJ130713,Adhesion inhibitory receptor molecule 1,CAB46011.1,CAB51126.1,CAB51127.1,CAB51128.1,CAB51129.1,CCDS12826,CCDS12826.1,CCDS42601,CCDS42601.1,CCDS62771,CCDS62771.1,CD328,CDw328,CHEMBL3603730,D-siglec,ENSG00000168995,ENSP00000306757,ENSP00000307448,ENSP00000323328,ENSP00000323394,ENSP00000437609,ENSP00000469626,ENSP00000472529,ENST00000305628,ENST00000305628.7,ENST00000305862,ENST00000317643,ENST00000317643.10,ENST00000317664,ENST00000536156,ENST00000536156.5,ENST00000599250,ENST00000599250.1,ENST00000600577,ENST00000600577.1,ENST00000601682,ENST00000601682.1,HGNC:10876,M0QY65,NM_001277201,NM_001277201.1,NM_014385,NM_014385.3,NM_016543,NM_016543.3,NP_001264130,NP_001264130.1,NP_055200,NP_055200.1,NP_057627,NP_057627.2,NR_102350,NR_102350.2,NX_Q9Y286,OMIM:604410,OTTHUMG00000182895,Q9NZQ1,Q9UJ86,Q9UJ87,Q9Y286,Q9Y502,QA79,QA79 membrane protein,R-HSA-1280218,R-HSA-168256,R-HSA-198933,SIGL7_HUMAN,SIGLEC-7,SIGLEC19P,SIGLEC7,SIGLEC7-201,SIGLEC7-202,SIGLEC7-203,SIGLEC7-204,SIGLEC7-205,SIGLEC7-206,SIGLECP2,Sialic acid binding Ig like lectin 7,Sialic acid binding Ig-like lectin 7,Sialic acid-binding Ig-like lectin 7,Siglec-7,UPI000002B3B2,UPI000002B3B3,UPI000002B3B4,UPI000011B40B,UPI0002A4747A,URS00008B83A8,XM_011526721,XM_011526721.3,XP_011525023,XP_011525023.1,XR_001753660,XR_001753660.2,XR_001753661,XR_001753661.1,XR_001753662,XR_001753662.1,XR_002958297,XR_002958297.1,hsa:27036,p75,p75/AIRM1,sialic acid binding Ig like lectin 7,sialic acid binding Ig-like lectin 7,sialic acid binding Ig-like lectin, pseudogene 2,uc002pvv.1	5
SIGLEC8	9606.ENSP00000321077	Sialic acid-binding Ig-like lectin 8; Putative adhesion molecule that mediates sialic-acid dependent binding to red blood cells. Preferentially binds to alpha-2,3-linked sialic acid. Also binds to alpha-2,6-linked sialic acid. The sialic acid recognition site may be masked by cis interactions with sialic acids on the same cell surface. Recognizes simultaneously epitopes having a terminal N-acetylneuraminic acid (sialic acid) and an underlying 6-O-sulfated galactose. Preferentially binds to Gal-6- sulfated sialyl-Lewis X glycan epitopes.	httpDDvec.cgi?smart=499:SIGNAL(1|16)+IG(32|142)+IG_like(160|244)+IGc2(274|335)+TRANS(362|384)+	27181,2N7A,2N7B,AAF27622.1,AAF34702.1,AAG00573.1,AAH53319.1,AAK55140.1,AC020914,AF195092,AF223403,AF287892,AF310234,BC053319,C9JT30,CCDS33086,CCDS33086.1,CCDS86797,CCDS86797.1,ENSG00000105366,ENSP00000250341,ENSP00000321077,ENSP00000321250,ENSP00000339448,ENSP00000374603,ENSP00000374605,ENSP00000389142,ENSP00000413861,ENSP00000472954,ENST00000250341,ENST00000321424,ENST00000321424.7,ENST00000321452,ENST00000340550,ENST00000340550.5,ENST00000389953,ENST00000389955,ENST00000430817,ENST00000430817.5,ENST00000440804,ENST00000597352,ENST00000597352.1,HGNC:10877,HPA012556,MGC59785,NM_001363548,NM_001363548.1,NM_014442,NM_014442.2,NM_014442.3,NP_001350477,NP_001350477.1,NP_055257,NP_055257.2,NX_Q9NYZ4,OMIM:605639,OTTHUMG00000182776,Q7Z728,Q9NYZ4,R-HSA-1280218,R-HSA-168256,R-HSA-198933,SAF-2,SAF2,SIGL8_HUMAN,SIGLEC-8,SIGLEC8,SIGLEC8-201,SIGLEC8-202,SIGLEC8-203,SIGLEC8-204,SIGLEC8L,Sialic acid binding Ig like lectin 8,Sialic acid binding Ig-like lectin 8,Sialic acid-binding Ig-like lectin 8,Sialoadhesin family member 2,Siglec-8,UPI000002B3B5,UPI000013598B,UPI00017A7352,URS00008B4380,XM_011526734,XM_011526734.2,XM_011526735.2,XP_011525036,XP_011525036.1,XP_011525037.1,hsa:27181,sialic acid binding Ig like lectin 8,sialic acid binding Ig-like lectin 8,uc002pwt.3	1
SIGLEC9	9606.ENSP00000413861	Sialic acid-binding Ig-like lectin 9; Putative adhesion molecule that mediates sialic-acid dependent binding to cells. Preferentially binds to alpha-2,3- or alpha-2,6-linked sialic acid. The sialic acid recognition site may be masked by cis interactions with sialic acids on the same cell surface; Belongs to the immunoglobulin superfamily. SIGLEC (sialic acid binding Ig-like lectin) family.	httpDDvec.cgi?smart=479:SIGNAL(1|17)+IG(26|140)+IG_like(149|233)+IG(257|338)+TRANS(348|370)+	27180,AAD26428.2,AAF71455.1,AAF87223.1,AAG23261.1,AAH35365.2,AAQ89272.1,AB026265,AC011473,AF135027,AF227924,AF247180,AK297043,AY358913,BAB41100.1,BAG59570.1,BC035365,CCDS12825,CCDS12825.1,CCDS56100,CCDS56100.1,CD329,CDw329,CHEMBL4105860,ENSG00000129450,ENSP00000250360,ENSP00000413861,ENSP00000472483,ENST00000250360,ENST00000250360.7,ENST00000440804,ENST00000440804.7,ENST00000599948,ENST00000599948.1,FOAP-9,HGNC:10878,HPA010682,M0R2D4,NM_001198558,NM_001198558.1,NM_014441,NM_014441.2,NP_001185487,NP_001185487.1,NP_055256,NP_055256.1,NX_Q9Y336,OBBP-LIKE,OMIM:605640,OTTHUMG00000182894,Protein FOAP-9,Q6GTU4,Q9BYI9,Q9Y336,R-HSA-1280218,R-HSA-168249,R-HSA-168256,R-HSA-198933,R-HSA-6798695,SIGL9_HUMAN,SIGLEC9,SIGLEC9-201,SIGLEC9-202,SIGLEC9-203,Sialic acid binding Ig like lectin 9,Sialic acid binding Ig-like lectin 9,Sialic acid-binding Ig-like lectin 9,Siglec-9,UNQ668/PRO1302,UPI00000389EE,UPI00017A75A8,UPI0002A475A2,URS0000EB492C,XM_006723146,XM_006723146.4,XM_011526730,XM_011526730.3,XM_011526732,XM_011526732.3,XM_017026595,XM_017026595.2,XM_017026596,XM_017026596.2,XP_006723209,XP_006723209.1,XP_011525032,XP_011525032.1,XP_011525034,XP_011525034.1,XP_016882084,XP_016882084.1,XP_016882085,XP_016882085.1,XR_001753664,XR_001753664.2,hsa:27180,sialic acid binding Ig like lectin 9,sialic acid binding Ig-like lectin 9,siglec-9,uc002pvu.4	4
SIL1	9606.ENSP00000265195	Nucleotide exchange factor SIL1; Required for protein translocation and folding in the endoplasmic reticulum (ER). Functions as a nucleotide exchange factor for the ER lumenal chaperone HSPA5; Belongs to the SIL1 family.	httpDDvec.cgi?smart=461:SIGNAL(1|31)+	64374,A0A0S2Z6B4,A0RZB6,AAH11568.1,AAN84477.1,AAQ89309.1,AAY89591.1,ABA60426.1,AC008614,AC011378,AC011404,AC011405,AF547994,AJ299442,AK074624,AK075177,ALQ34201.1,AY358950,BAC11096.1,BAC11452.1,BAP,BC011568,BiP-associated protein,CAC17773.1,CCDS4209,CCDS4209.1,CH471062,D3DQC2,D6R940,D6RAI3,D6RBP7,D6REA1,D6RG16,D6RIU8,DQ059315,DQ173772,EAW62120.1,EAW62121.1,ENSG00000120725,ENSP00000265195,ENSP00000378294,ENSP00000421890,ENSP00000423662,ENSP00000424014,ENSP00000425136,ENSP00000426460,ENSP00000426858,ENSP00000427371,ENSP00000439850,ENST00000265195,ENST00000265195.9,ENST00000394817,ENST00000394817.6,ENST00000440765,ENST00000440765.2,ENST00000503732,ENST00000503732.1,ENST00000504666,ENST00000504666.5,ENST00000505353,ENST00000505353.1,ENST00000505830,ENST00000505830.5,ENST00000505945,ENST00000505945.1,ENST00000507002,ENST00000507002.5,ENST00000508639,ENST00000508639.5,ENST00000508744,ENST00000508744.1,ENST00000509400,ENST00000509400.5,ENST00000509534,ENST00000509534.5,ENST00000513453,ENST00000513453.5,ENST00000515008,ENST00000515008.1,ENST00000537511,HGNC:24624,HPA011949,KF458017,KU178743,MSS,Marinesco-Sjogren syndrome,NM_001037633,NM_001037633.1,NM_001037633.2,NM_022464,NM_022464.4,NM_022464.5,NP_001032722,NP_001032722.1,NP_071909,NP_071909.1,NX_Q9H173,Nucleotide exchange factor SIL1,OMIM:608005,OTTHUMG00000129226,Q8N2L3,Q9H173,SIL1,SIL1 nucleotide exchange factor,SIL1-201,SIL1-202,SIL1-203,SIL1-204,SIL1-205,SIL1-206,SIL1-207,SIL1-208,SIL1-209,SIL1-210,SIL1-211,SIL1-212,SIL1-213,SIL1-214,SIL1-215,SIL1_HUMAN,ULG5,UNQ545/PRO836,UPI000003ED21,UPI0000D4D472,UPI0000E8C969,UPI0001D3B877,UPI0001D3B878,UPI0001D3B879,UPI0001D3B87A,UPI0003F47F09,URS00008B24BF,URS00008B7EF2,URS00008BC1AA,URS00008C0AD8,XM_011543570,XM_011543570.2,XM_024446164,XM_024446164.1,XP_011541872,XP_011541872.1,XP_024301932,XP_024301932.1,hsa:64374,uc003ldo.4,uc003ldp.4	5
SIRPA	9606.ENSP00000478763	Tyrosine-protein phosphatase non-receptor type substrate 1; Immunoglobulin-like cell surface receptor for CD47. Acts as docking protein and induces translocation of PTPN6, PTPN11 and other binding partners from the cytosol to the plasma membrane. Supports adhesion of cerebellar neurons, neurite outgrowth and glial cell attachment. May play a key role in intracellular signaling during synaptogenesis and in synaptic function (By similarity). Involved in the negative regulation of receptor tyrosine kinase-coupled cellular responses induced by cell adhesion, growth factors or insulin. Medi [...]	httpDDvec.cgi?smart=508:SIGNAL(1|30)+IG(40|145)+IGc1(165|238)+IGc1(268|341)+TRANS(372|394)+	140885,2JJS,2JJT,2UV3,2WNG,4CMM,6BIT,6NMR,6NMS,6NMT,6NMU,6NMV,A2A2E1,A8K411,AAH26692.1,AAH33092.1,AAH38510.1,AAH75849.1,AB023430,AK290776,AK312521,AL034562,AL117335,B2R6C3,BAA12974.1,BAA87929.1,BAF83465.1,BAG35420.1,BC026692,BC033092,BC038510,BC075849,BIT,Bit,CAA71403.1,CAA71944.1,CAB002776,CAB015122,CCDS13022,CCDS13022.1,CCDS82593,CCDS82593.1,CD172 antigen-like family member A,CD172A,CD172a,D86043,ENSG00000198053,ENSP00000347053,ENSP00000348307,ENSP00000351621,ENSP00000382941,ENSP00000382947,ENSP00000478763,ENST00000354966,ENST00000356025,ENST00000356025.7,ENST00000358771,ENST00000358771.4,ENST00000400068,ENST00000400068.7,ENST00000400074,ENST00000622179,ENST00000622179.4,HGNC:9662,HPA054437,HPA058511,Inhibitory receptor SHPS-1,MFR,MYD-1,MYD1,Macrophage fusion receptor,MyD-1 antigen,NM_001040022,NM_001040022.1,NM_001040023,NM_001040023.1,NM_001040023.2,NM_001330728,NM_001330728.1,NM_080792,NM_080792.2,NM_080792.3,NP_001035111,NP_001035111.1,NP_001035112,NP_001035112.1,NP_001317657,NP_001317657.1,NP_542970,NP_542970.1,NX_P78324,O00683,O43799,OMIM:602461,OTTHUMG00000031682,P78324,P84,PTPNS1,Q8N517,Q8TAL8,Q9H0Z2,Q9UDX2,Q9UIJ6,Q9Y4U9,R-HSA-109582,R-HSA-1500931,R-HSA-168249,R-HSA-168256,R-HSA-202733,R-HSA-391160,R-HSA-6798695,SHP substrate 1,SHPS-1,SHPS1,SHPS1_HUMAN,SIRP,SIRP-ALPHA-1,SIRPA,SIRPA-201,SIRPA-202,SIRPA-203,SIRPA-204,SIRPalpha,SIRPalpha2,Signal regulatory protein alpha,Signal-regulatory protein alpha-1,Signal-regulatory protein alpha-2,Signal-regulatory protein alpha-3,Signal-regulatory protein alpha/beta1/gamma,Sirp-alpha-1,Sirp-alpha-2,Sirp-alpha-3,UPI0000071D10,UPI0000073ADE,XM_005260670,XM_005260670.3,XM_006723545,XM_006723545.4,XM_011529173,XM_011529173.2,XM_024451836,XM_024451836.1,XP_005260727,XP_005260727.1,XP_006723608,XP_006723608.1,XP_011527475,XP_011527475.1,XP_024307604,XP_024307604.1,Y10375,Y11047,hsa:140885,p84,signal regulatory protein alpha,signal-regulatory protein alpha,uc002wfq.3	13
SIRPB1	9606.ENSP00000371018	Signal-regulatory protein beta-1; Immunoglobulin-like cell surface receptor involved in the negative regulation of receptor tyrosine kinase-coupled signaling processes. Participates also in the recruitment of tyrosine kinase SYK. Triggers activation of myeloid cells when associated with TYROBP.	httpDDvec.cgi?smart=398:SIGNAL(1|29)+IG(39|144)+IGc1(164|237)+IGc1(267|340)+TRANS(372|394)+	10326,2D9C,2JJU,2JJV,A6NLM2,AAH25286.1,AAH75835.1,AK289866,AK313517,AL049634,AL138804,AL592544,B2R8V0,BAF82555.1,BAG36297.1,BC025286,BC075835,BX537992,CAA71404.1,CAD97951.1,CCDS13019,CCDS13019.1,CCDS42850,CCDS42850.1,CCDS46571,CCDS46571.1,CCDS82591,CCDS82591.1,CD172 antigen-like family member B,CD172b,ENSG00000101307,ENSP00000262929,ENSP00000279477,ENSP00000309238,ENSP00000321597,ENSP00000339749,ENSP00000345994,ENSP00000371008,ENSP00000371009,ENSP00000371012,ENSP00000371016,ENSP00000371018,ENSP00000455568,ENSP00000456351,ENSP00000456519,ENSP00000456747,ENSP00000456826,ENSP00000457323,ENSP00000457458,ENSP00000457829,ENSP00000457855,ENST00000262929,ENST00000262929.9,ENST00000279477,ENST00000279477.11,ENST00000309885,ENST00000319157,ENST00000340424,ENST00000342311,ENST00000381595,ENST00000381596,ENST00000381596.1,ENST00000381599,ENST00000381603,ENST00000381603.7,ENST00000381605,ENST00000381605.8,ENST00000562014,ENST00000562014.5,ENST00000563840,ENST00000563840.1,ENST00000565076,ENST00000565076.1,ENST00000565087,ENST00000565087.5,ENST00000565230,ENST00000565230.5,ENST00000565775,ENST00000565775.1,ENST00000566055,ENST00000566055.5,ENST00000568365,ENST00000568365.1,ENST00000569387,ENST00000569387.5,ENST00000569629,ENST00000569629.1,H3BQ21,H3BRP9,H3BSK5,H3BTT9,H3BU43,H3BUW0,H9KV29,HGNC:15928,HPA047463,NM_001083910,NM_001083910.3,NM_001135844,NM_001135844.4,NM_001329157,NM_001329157.2,NM_001330639,NM_001330639.1,NM_006065,NM_006065.4,NP_001077379,NP_001077379.1,NP_001129316,NP_001129316.1,NP_001316086,NP_001316086.1,NP_001317568,NP_001317568.1,NP_006056,NP_006056.2,NX_O00241,O00241,OMIM:603889,OTTHUMG00000031676,Q5TFQ8,Q5TFQ9,Q5TFR0,Q8TB12,Q9H1U5,Q9Y4V0,R-HSA-1500931,R-HSA-168249,R-HSA-168256,R-HSA-2172127,R-HSA-391160,R-HSA-6798695,SIRB1_HUMAN,SIRP-BETA-1,SIRP-beta-1,SIRPB1,SIRPB1-201,SIRPB1-202,SIRPB1-203,SIRPB1-204,SIRPB1-205,SIRPB1-206,SIRPB1-207,SIRPB1-208,SIRPB1-209,SIRPB1-210,SIRPB1-211,SIRPB1-212,SIRPB1-213,SIRPB1-214,SIRPB1-215,Signal regulatory protein beta 1,Signal-regulatory protein beta-1,UPI000014051E,UPI000036700F,UPI0000367010,UPI000046FD67,UPI0002466C6F,UPI0002466C70,UPI0002466C71,UPI0002466C72,UPI0002466C73,UPI0002466C74,URS0000E94DDB,URS0000EAA6BB,URS0000EB1D5E,URS0000EC05B3,XM_005260641,XM_005260641.3,XM_005260643,XM_005260643.3,XM_011529134,XM_011529134.2,XM_017027577,XM_017027577.1,XM_017027578,XM_017027578.1,XM_017027579,XM_017027579.1,XM_017027580,XM_017027580.1,XM_017027583,XM_017027583.1,XM_017027584,XM_017027584.1,XP_005260698,XP_005260698.1,XP_005260700,XP_005260700.1,XP_011527436,XP_011527436.1,XP_016883066,XP_016883066.1,XP_016883067,XP_016883067.1,XP_016883068,XP_016883068.1,XP_016883069,XP_016883069.1,XP_016883072,XP_016883072.1,XP_016883073,XP_016883073.1,Y10376,signal regulatory protein beta 1,signal-regulatory protein beta 1,uc002wfk.5,uc010gai.4	1
SIT1	9606.ENSP00000259608	Signaling threshold-regulating transmembrane adapter 1; Negatively regulates TCR (T-cell antigen receptor)-mediated signaling in T-cells. Involved in positive selection of T-cells.	httpDDvec.cgi?smart=196:TRANS(41|63)+	27240,A0A087WXW3,AAI02030.1,AAI04492.1,AAI07485.1,AJ010059,AJ271888,AK314758,AL357874,B2RBP9,BAG37296.1,BC102029,BC104491,BC107484,CAB41504.1,CAC81313.1,CCDS6582,CCDS6582.1,CH471071,EAW58370.1,ENSG00000137078,ENSP00000259608,ENSP00000367675,ENSP00000481347,ENST00000259608,ENST00000259608.7,ENST00000378419,ENST00000474403,ENST00000474403.1,ENST00000486859,ENST00000486859.5,ENST00000618781,ENST00000618781.1,HGNC:17710,HPA018506,NM_014450,NM_014450.2,NM_014450.3,NP_055265,NP_055265.1,NX_Q9Y3P8,OMIM:604964,OTTHUMG00000019867,Q9Y3P8,SHP2 interacting transmembrane adaptor,SHP2-interacting transmembrane adapter protein,SIT,SIT-R,SIT1,SIT1-201,SIT1-202,SIT1-203,SIT1-204,SIT1_HUMAN,Suppression-inducing transmembrane adapter 1,UPI0000073C61,UPI0004E4CD13,gp30/40,hsa:27240,suppression inducing transmembrane adaptor 1,uc003zxe.3	0
SKAP1	9606.ENSP00000338171	Src kinase-associated phosphoprotein 1; Positively regulates T-cell receptor signaling by enhancing the MAP kinase pathway. Required for optimal conjugation between T- cells and antigen-presenting cells by promoting the clustering of integrin ITGAL on the surface of T-cells. May be involved in high affinity immunoglobulin epsilon receptor signaling in mast cells. Belongs to the SKAP family.	httpDDvec.cgi?smart=359:PH(108|212)+SH3(297|354)+	1U5D,8631,AAH47870.1,AC006468,AC027152,AC036222,AC090627,BC047870,CAA72101.1,CAB025882,CAB055513,CCDS32674,CCDS32674.1,CH471109,D3DTV1,EAW94749.1,EAW94750.1,ENSG00000141293,ENSP00000269024,ENSP00000338171,ENSP00000377054,ENSP00000462360,ENSP00000462437,ENSP00000463284,ENSP00000464198,ENSP00000464311,ENSP00000464509,ENST00000269024,ENST00000336915,ENST00000336915.10,ENST00000393398,ENST00000579336,ENST00000579336.1,ENST00000579476,ENST00000579476.5,ENST00000581400,ENST00000581400.2,ENST00000581419,ENST00000581419.1,ENST00000583844,ENST00000583844.5,ENST00000584709,ENST00000584709.5,ENST00000584924,ENST00000584924.5,HEL-S-81p,HGNC:15605,HPA002969,J3KS83,J3KSD4,J3QKX8,J3QRG3,J3QS38,KC877667,NM_001075099,NM_001075099.1,NM_001075099.2,NM_003726,NM_003726.3,NM_003726.4,NP_001068567,NP_001068567.1,NP_003717,NP_003717.3,NX_Q86WV1,O15268,OMIM:604969,OTTHUMG00000178823,Q86WV1,SCAP1,SKAP-55,SKAP1,SKAP1-201,SKAP1-202,SKAP1-203,SKAP1-204,SKAP1-205,SKAP1-206,SKAP1-207,SKAP1-208,SKAP1_HUMAN,SKAP55,Src family-associated phosphoprotein 1,Src kinase associated phosphoprotein 1,Src kinase-associated phosphoprotein 1,Src kinase-associated phosphoprotein of 55 kDa,UPI0000200EFD,UPI000268B1D6,UPI000268B1D7,UPI000268B1E2,UPI000268B1E3,UPI000268B1E4,URS0000D6DEC6,XM_005257755,XM_005257755.4,XM_017025257,XM_017025257.2,XM_017025258,XM_017025258.1,XM_017025259,XM_017025259.1,XM_017025260,XM_017025260.1,XM_024451012,XM_024451012.1,XP_005257812,XP_005257812.1,XP_016880746,XP_016880746.1,XP_016880747,XP_016880747.1,XP_016880748,XP_016880748.1,XP_016880749,XP_016880749.1,XP_024306780,XP_024306780.1,Y11215,hsa:8631,pp55,src family associated phosphoprotein 1,src kinase associated phosphoprotein 1,uc002ini.2	2
SLAMF1	9606.ENSP00000438406	Signaling lymphocytic activation molecule; Self-ligand receptor of the signaling lymphocytic activation molecule (SLAM) family. SLAM receptors triggered by homo- or heterotypic cell-cell interactions are modulating the activation and differentiation of a wide variety of immune cells and thus are involved in the regulation and interconnection of both innate and adaptive immune response. Activities are controlled by presence or absence of small cytoplasmic adapter proteins, SH2D1A/SAP and/or SH2D1B/EAT-2. SLAMF1-induced signal-transduction events in T-lymphocytes are different from those [...]	httpDDvec.cgi?smart=357:Pfam_SLAM(1|125)+TRANS(238|260)+	1D4T,1D4W,1I3Z,1KA6,1KA7,1M27,2DZF,2IE9,2IFL,2IG5,6504,AAA75380.1,AAG10434.1,AAH12602.1,AAI32793.1,AF252305,AHF72732.1,AL121985,AL138930,BC012602,BC132792,CAB002438,CCDS1207,CCDS1207.1,CCDS81389,CCDS81389.1,CD150,CDw150,CH471121,EAW52706.1,ENSG00000117090,ENSP00000235739,ENSP00000306190,ENSP00000342054,ENSP00000347333,ENSP00000376044,ENSP00000438406,ENST00000235739,ENST00000235739.6,ENST00000302035,ENST00000302035.10,ENST00000343520,ENST00000355199,ENST00000392208,ENST00000494463,ENST00000494463.1,ENST00000538290,ENST00000538290.2,HGNC:10903,HPA069319,IPO-3,KF471075,NM_001330754,NM_001330754.1,NM_003037,NM_003037.4,NP_001317683,NP_001317683.1,NP_003028,NP_003028.1,NR_104399,NR_104399.3,NR_104401,NR_104401.3,NX_Q13291,OMIM:603492,OTTHUMG00000024006,Q13291,Q5W172,Q96QJ2,Q9HBE8,SLAF1_HUMAN,SLAM,SLAM family member 1,SLAMF1,SLAMF1-201,SLAMF1-202,SLAMF1-203,SLAMF1-204,Signaling lymphocytic activation molecule,U33017,UPI0000047630,UPI0000070799,UPI0003E1547F,W0HKK7,XM_005245456,XM_005245456.3,XM_005245456.4,XM_011509905,XM_011509905.3,XM_017002130,XM_017002130.2,XM_017002131,XM_017002131.2,XP_005245513,XP_005245513.1,XP_011508207,XP_011508207.1,XP_016857619,XP_016857619.1,XP_016857620,XP_016857620.1,hsa:6504,signaling lymphocytic activation molecule,uc001fwl.6,uc031vca.2	22
SLAMF6	9606.ENSP00000357036	SLAM family member 6; Self-ligand receptor of the signaling lymphocytic activation molecule (SLAM) family. SLAM receptors triggered by homo- or heterotypic cell-cell interactions are modulating the activation and differentiation of a wide variety of immune cells and thus are involved in the regulation and interconnection of both innate and adaptive immune response. Activities are controlled by presence or absence of small cytoplasmic adapter proteins, SH2D1A/SAP and/or SH2D1B/EAT-2. Triggers cytolytic activity only in natural killer cells (NK) expressing high surface densities of natur [...]	httpDDvec.cgi?smart=332:SIGNAL(1|21)+IG(27|127)+TRANS(226|248)+	114836,2IF7,A6NMW2,AAI13894.1,AAI14496.1,AAQ88526.1,AJ277141,AJ306388,AK125624,AK301026,AK313549,AL138930,AL832854,AY358159,Activating NK receptor,B2R8X8,BAG36325.1,BAG54223.1,BAG62642.1,BC113893,BC114495,CAC59749.1,CAC59750.1,CAI46161.1,CCDS1205,CCDS1205.1,CCDS53393,CCDS53393.1,CCDS53394,CCDS53394.1,CD352,CH471121,EAW52713.1,EAW52715.1,ENSG00000162739,ENSP00000294788,ENSP00000357034,ENSP00000357035,ENSP00000357036,ENSP00000357038,ENST00000294788,ENST00000368055,ENST00000368055.1,ENST00000368056,ENST00000368057,ENST00000368057.7,ENST00000368059,ENST00000368059.7,HGNC:21392,HPA051363,HPA051903,KALI,KALIb,Ly108,NK-T-B-antigen,NM_001184714,NM_001184714.1,NM_001184714.2,NM_001184715,NM_001184715.1,NM_001184715.2,NM_001184716,NM_001184716.1,NM_001184716.2,NM_052931,NM_052931.4,NM_052931.5,NP_001171643,NP_001171643.1,NP_001171644,NP_001171644.1,NP_001171645,NP_001171645.1,NP_443163,NP_443163.1,NTB-A,NTBA,NX_Q96DU3,OMIM:606446,OTTHUMG00000022729,Q14CF0,Q5TAS4,Q5TAS6,Q5TAT3,Q96DU3,Q96DV0,R-HSA-1280218,R-HSA-168256,R-HSA-198933,SF2000,SLAF6_HUMAN,SLAM family member 6,SLAMF6,SLAMF6-201,SLAMF6-202,SLAMF6-203,UNQ6123/PRO20080,UPI000004D14E,UPI0000051E34,UPI000046FD75,XM_017000215,XM_017000215.2,XM_017000216,XM_017000216.1,XM_017000217,XM_017000217.1,XP_016855704,XP_016855704.1,XP_016855705,XP_016855705.1,XP_016855706,XP_016855706.1,hsa:114836,uc001fwd.2	11
SLAMF7	9606.ENSP00000357022	SLAM family member 7; Self-ligand receptor of the signaling lymphocytic activation molecule (SLAM) family. SLAM receptors triggered by homo- or heterotypic cell-cell interactions are modulating the activation and differentiation of a wide variety of immune cells and thus are involved in the regulation and interconnection of both innate and adaptive immune response. Activities are controlled by presence or absence of small cytoplasmic adapter proteins, SH2D1A/SAP and/or SH2D1B/EAT-2. Isoform 1 mediates NK cell activation through a SH2D1A-independent extracellular signal-regulated ERK-me [...]	httpDDvec.cgi?smart=335:SIGNAL(1|22)+IG(26|125)+TRANS(227|249)+	19A,57823,A8K3U1,AAH27867.1,AAK11549.1,AAL26989.1,AAQ88876.1,AB027233,AF291815,AF390894,AJ271869,AJ276429,AK290706,AK298499,AK298548,AK301137,AK301432,AK301438,AL121985,AL834424,AY358512,B4DPU4,B4DPY3,B4DVL7,B4DW98,B4DWA3,BAB61022.1,BAF83395.1,BAG60706.1,BAG60745.1,BAG62729.1,BAG62960.1,BAG62965.1,BC027867,CAB015445,CAB76561.1,CAB81950.2,CAD39085.1,CCDS1209,CCDS1209.1,CCDS60321,CCDS60321.1,CCDS60322,CCDS60322.1,CCDS60323,CCDS60323.1,CCDS60324,CCDS60324.1,CCDS60325,CCDS60325.1,CCDS72956,CCDS72956.1,CCDS72957,CCDS72957.1,CD2 subset 1,CD2-like receptor-activating cytotoxic cells,CD319,CH471121,CHEMBL3559386,CRACC,CS1,EAW52704.1,ENSG00000026751,ENSP00000234513,ENSP00000241694,ENSP00000323990,ENSP00000325318,ENSP00000336761,ENSP00000352281,ENSP00000353676,ENSP00000357021,ENSP00000357022,ENSP00000403294,ENSP00000405605,ENSP00000408394,ENSP00000409965,ENSP00000416592,ENSP00000473590,ENSP00000483774,ENST00000234513,ENST00000241694,ENST00000318148,ENST00000318164,ENST00000337370,ENST00000359331,ENST00000359331.8,ENST00000360487,ENST00000368042,ENST00000368042.7,ENST00000368043,ENST00000368043.7,ENST00000435517,ENST00000441662,ENST00000441662.6,ENST00000444090,ENST00000444090.6,ENST00000458104,ENST00000458104.6,ENST00000458602,ENST00000458602.6,ENST00000484221,ENST00000484221.1,ENST00000488819,ENST00000488819.1,ENST00000495334,ENST00000495334.1,ENST00000621377,ENST00000621377.4,HGNC:21394,HPA055945,HPA061654,Membrane protein FOAP-12,NM_001282588,NM_001282588.1,NM_001282589,NM_001282589.1,NM_001282590,NM_001282590.1,NM_001282590.2,NM_001282591,NM_001282591.1,NM_001282592,NM_001282592.1,NM_001282592.2,NM_001282593,NM_001282593.1,NM_001282594,NM_001282594.1,NM_001282595,NM_001282595.1,NM_001282596,NM_001282596.2,NM_021181,NM_021181.4,NM_021181.5,NP_001269517,NP_001269517.1,NP_001269518,NP_001269518.1,NP_001269519,NP_001269519.1,NP_001269520,NP_001269520.1,NP_001269521,NP_001269521.1,NP_001269522,NP_001269522.1,NP_001269523,NP_001269523.1,NP_001269524,NP_001269524.1,NP_001269525,NP_001269525.1,NP_067004,NP_067004.3,NX_Q9NQ25,Novel Ly9,OMIM:606625,OTTHUMG00000024008,Protein 19A,Q8N6Y8,Q8ND32,Q9NQ25,Q9NY08,Q9NY23,R-HSA-1280218,R-HSA-168256,R-HSA-198933,R4GND0,SLAF7_HUMAN,SLAM family member 7,SLAMF7,SLAMF7-201,SLAMF7-202,SLAMF7-203,SLAMF7-204,SLAMF7-205,SLAMF7-206,SLAMF7-207,SLAMF7-208,SLAMF7-209,SLAMF7-210,SLAMF7-211,UNQ576/PRO1138,UPI00000389DC,UPI000006DECD,UPI000007082C,UPI00017A7781,UPI00017A7827,UPI00017A7FD6,UPI00017A8278,UPI00017A827D,UPI0002B8325B,URS00008B7541,URS00008BDEA8,URS0000EAB4BC,XM_011509828,XM_011509828.1,XM_011509829,XM_011509829.1,XM_024448757,XM_024448757.1,XP_011508130,XP_011508130.1,XP_011508131,XP_011508131.1,XP_024304525,XP_024304525.1,hsa:57823,uc001fwq.5	9
SLAMF8	9606.ENSP00000289707	SLAM family member 8; May play a role in B-lineage commitment and/or modulation of signaling through the B-cell receptor.	httpDDvec.cgi?smart=285:SIGNAL(1|22)+TRANS(234|256)+	56833,AAF67470.1,AAI09195.1,AF146761,AK074669,AL590560,B-lymphocyte activator macrophage expressed,BAC11123.1,BC109194,BCM-like membrane protein,BLAME,CCDS1188,CCDS1188.1,CCDS81387,CCDS81387.1,CD353,ENSG00000158714,ENSP00000289707,ENSP00000357083,ENSP00000357084,ENSP00000357085,ENST00000289707,ENST00000289707.9,ENST00000368103,ENST00000368104,ENST00000368104.4,ENST00000368105,ENST00000471286,ENST00000471286.5,ENST00000497141,ENST00000497141.1,HGNC:21391,HPA067601,NM_001330741,NM_001330741.1,NM_001330741.2,NM_020125,NM_020125.2,NM_020125.3,NP_001317670,NP_001317670.1,NP_064510,NP_064510.1,NX_Q9P0V8,OMIM:606620,OTTHUMG00000035433,Q32MC6,Q5VU15,Q9P0V8,SBBI42,SLAF8_HUMAN,SLAM family member 8,SLAMF8,SLAMF8-201,SLAMF8-202,SLAMF8-203,SLAMF8-204,UPI000003E841,UPI0000458A8E,XM_005245345,XM_005245345.3,XM_011509775,XM_011509775.2,XM_011509776,XM_011509776.2,XM_011509777,XM_011509777.3,XM_011509778,XM_011509778.2,XM_017001844,XM_017001844.2,XM_017001845,XM_017001845.2,XM_017001846,XM_017001846.1,XP_005245402,XP_005245402.1,XP_011508077,XP_011508077.1,XP_011508078,XP_011508078.1,XP_011508079,XP_011508079.1,XP_011508080,XP_011508080.1,XP_016857333,XP_016857333.1,XP_016857334,XP_016857334.1,XP_016857335,XP_016857335.1,hsa:56833,uc001fue.5	0
SLC16A1	9606.ENSP00000441065	Monocarboxylate transporter 1; Proton-coupled monocarboxylate transporter. Catalyzes the rapid transport across the plasma membrane of many monocarboxylates such as lactate, pyruvate, branched-chain oxo acids derived from leucine, valine and isoleucine, and the ketone bodies acetoacetate, beta-hydroxybutyrate and acetate. Depending on the tissue and on cicumstances, mediates the import or export of lactic acid and ketone bodies. Required for normal nutrient assimilation, increase of white adipose tissue and body weight gain when on a high-fat diet. Plays a role in cellular responses to [...]	httpDDvec.cgi?smart=500:Pfam_MFS_1(331|484)+	6566,A0A024R0H1,AAC41707.1,AAH26317.1,AAH45664.1,AJ438945,AL158844,AL162079,BC026317,BC045664,CAB017489,CAB079035,CAB82412.1,CAD27707.1,CCDS858,CCDS858.1,CH471122,CHEMBL4360,EAW56551.1,EAW56552.1,EAW56553.1,ENSG00000155380,ENSP00000285753,ENSP00000358640,ENSP00000397106,ENSP00000399104,ENSP00000416167,ENSP00000441065,ENSP00000445061,ENST00000285753,ENST00000369626,ENST00000369626.7,ENST00000429288,ENST00000429288.1,ENST00000433570,ENST00000443580,ENST00000443580.5,ENST00000458229,ENST00000458229.5,ENST00000478835,ENST00000478835.1,ENST00000481750,ENST00000481750.1,ENST00000538576,ENST00000538576.5,HGNC:10922,HHF7,HPA003324,HPA071055,L31801,MCT,MCT 1,MCT1,MCT1D,MOT1_HUMAN,Monocarboxylate transporter 1,NM_001166496,NM_001166496.1,NM_003051,NM_003051.3,NP_001159968,NP_001159968.1,NP_003042,NP_003042.3,NX_P53985,OMIM:600682,OTTHUMG00000012129,P53985,Q49A45,Q5T8R3,Q5T8R4,Q5T8R5,Q5T8R6,Q9NSJ9,R-HSA-109582,R-HSA-1428517,R-HSA-1430728,R-HSA-1643685,R-HSA-202733,R-HSA-210991,R-HSA-382551,R-HSA-425366,R-HSA-425407,R-HSA-433692,R-HSA-5619070,R-HSA-5619102,R-HSA-5619115,R-HSA-70268,R-HSA-71406,SLC16A1,SLC16A1-201,SLC16A1-202,SLC16A1-203,SLC16A1-204,SLC16A1-205,SLC16A1-206,SLC16A1-207,Solute carrier family 16 member 1,UPI00000012F5,UPI0000470BB5,UPI0000470BB6,UPI0000470BB7,URS00008BA713,URS0000D6ED03,XM_011542026.2,XM_011542027.2,XP_011540328.1,XP_011540329.1,hsa:6566,solute carrier family 16 member 1,uc001ecx.4,uc001ecy.4	1
SLC27A4	9606.ENSP00000300456	Long-chain fatty acid transport protein 4; Involved in translocation of long-chain fatty acids (LFCA) across the plasma membrane. Appears to be the principal fatty acid transporter in small intestinal enterocytes. Plays a role in the formation of the epidermal barrier. Required for fat absorption in early embryogenesis. Has acyl-CoA ligase activity for long-chain and very-long-chain fatty acids (VLCFAs). Indirectly inhibits RPE65 via substrate competition and via production of VLCFA derivatives like lignoceroyl-CoA. Prevents light-induced degeneration of rods and cones (By similarity); [...]	httpDDvec.cgi?smart=643:TRANS(20|42)+Pfam_AMP-binding(80|512)+Pfam_AMP-binding_C(520|595)+	10999,6.2.1.-,A0A024R8D2,A8K2F7,AAD11623.1,AAH09959.1,AAH65003.1,ACSVL4,AF055899,AK290222,AL359091,BAF82911.1,BC009959,BC065003,CAB009771,CCDS6899,CCDS6899.1,CH471090,CHEMBL4327,EAW87779.1,EAW87780.1,EC 6.2.1.-,ENSG00000167114,ENSP00000300456,ENSP00000300457,ENSP00000344892,ENSP00000361961,ENST00000300456,ENST00000300456.4,ENST00000300457,ENST00000339595,ENST00000372870,ENST00000372870.5,FATP-4,FATP4,Fatty acid transport protein 4,HGNC:10998,HPA007293,IPS,Long-chain fatty acid transport protein 4,NM_005094,NM_005094.3,NM_005094.4,NP_005085,NP_005085.2,NX_Q6P1M0,O95186,OMIM:604194,OTTHUMG00000020746,Q6P1M0,Q96G53,R-HSA-1643685,R-HSA-382551,R-HSA-425397,R-HSA-425407,R-HSA-5619102,R-HSA-5619108,R-HSA-5619115,R-HSA-804914,S27A4_HUMAN,SLC27A4,SLC27A4-201,SLC27A4-202,Solute carrier family 27 member 4,UPI0000038E80,UPI0000073AD5,XM_017014222,XM_017014222.1,XM_024447391,XM_024447391.1,XP_016869711,XP_016869711.1,XP_024303159,XP_024303159.1,hsa:10999,solute carrier family 27 member 4,uc004but.4	2
SLC39A14	9606.ENSP00000370635	Zinc transporter ZIP14; Broad-scope metal ion transporter with a preference for zinc uptake. Also mediates cellular uptake of nontransferrin-bound iron.	httpDDvec.cgi?smart=492:SIGNAL(1|30)+Pfam_Zip(151|483)+	23516,A0A0S2Z534,A6NH98,AAH15770.1,AC087854,AC105910,AK172810,AK295807,ALQ34026.1,B4DIW3,B6EU88,BAA06685.1,BAD18780.1,BAG58625.1,BC015770,CCDS47822,CCDS47822.1,CCDS47823,CCDS47823.1,CCDS6030,CCDS6030.1,CH471080,D31887,D3DSR4,E5RFF5,E5RFT1,E5RFZ8,E5RGA7,E5RIP4,E5RJ40,E5RJG5,EAW63680.1,EAW63681.1,EAW63682.1,EAW63683.1,ENSG00000104635,ENSP00000240095,ENSP00000289952,ENSP00000352779,ENSP00000370632,ENSP00000370635,ENSP00000370638,ENSP00000427981,ENSP00000428789,ENSP00000428905,ENSP00000429328,ENSP00000430315,ENSP00000430564,ENSP00000430629,ENST00000240095,ENST00000240095.10,ENST00000289952,ENST00000289952.9,ENST00000359741,ENST00000359741.9,ENST00000381234,ENST00000381237,ENST00000381237.5,ENST00000381240,ENST00000517370,ENST00000517370.1,ENST00000517552,ENST00000517552.1,ENST00000518348,ENST00000518348.1,ENST00000519960,ENST00000519960.5,ENST00000520644,ENST00000520644.1,ENST00000520832,ENST00000520832.1,ENST00000522881,ENST00000522881.2,ENST00000524285,ENST00000524285.1,HCIN,HGNC:20858,HMNDYT2,HPA016508,KIAA0062,KU178568,LIV-1 subfamily of ZIP zinc transporter 4,LZT-Hs4,NET34,NM_001128431,NM_001128431.2,NM_001128431.4,NM_001135153,NM_001135153.1,NM_001135153.3,NM_001135154,NM_001135154.3,NM_001351655,NM_001351655.2,NM_001351656,NM_001351656.2,NM_001351657,NM_001351657.2,NM_001351658,NM_001351658.2,NM_001351659,NM_001351659.2,NM_001351660,NM_001351660.2,NM_015359,NM_015359.4,NM_015359.6,NP_001121903,NP_001121903.1,NP_001128625,NP_001128625.1,NP_001128626,NP_001128626.1,NP_001338584,NP_001338584.1,NP_001338585,NP_001338585.1,NP_001338586,NP_001338586.1,NP_001338587,NP_001338587.1,NP_001338588,NP_001338588.1,NP_001338589,NP_001338589.1,NP_056174,NP_056174.2,NX_Q15043,OMIM:608736,OTTHUMG00000097791,Q15043,Q6ZME8,Q96BB3,R-HSA-382551,R-HSA-425366,R-HSA-425407,R-HSA-425410,R-HSA-435354,R-HSA-442380,S39AE_HUMAN,SLC39A14,SLC39A14-201,SLC39A14-202,SLC39A14-203,SLC39A14-204,SLC39A14-205,SLC39A14-206,SLC39A14-207,SLC39A14-208,SLC39A14-209,SLC39A14-210,SLC39A14-211,SLC39A14-212,Solute carrier family 39 member 14,UPI0000046C44,UPI000013CA9C,UPI0000457680,UPI0001E8EFBB,UPI0001E8EFBC,UPI0001E8EFBD,UPI0001E8EFBE,UPI000204A75D,UPI00038BB06C,UPI0003F48423,URS0000EB1C56,XM_005273465.2,XM_005273466,XM_005273466.4,XM_006716324,XM_006716324.2,XM_006716324.3,XM_011544478,XM_011544478.2,XM_011544478.3,XM_017013293,XM_017013293.2,XM_017013294.1,XM_017013295.1,XP_005273522.1,XP_005273523,XP_005273523.1,XP_006716387,XP_006716387.1,XP_011542780,XP_011542780.1,XP_016868782,XP_016868782.1,XP_016868783.1,XP_016868784.1,ZIP-14,ZIP14,Zinc transporter ZIP14,Zrt- and Irt-like protein 14,cig19,hsa:23516,solute carrier family 39 member 14,uc003xbp.5	1
SLC39A5	9606.ENSP00000266980	Zinc transporter ZIP5; May play a role in polarized cells by carrying out serosal- to-mucosal zinc transport. Plays a role in eye development. Could regulate the BMP/TGF-beta (bone morphogenetic protein/transforming growth factor-beta) signaling pathway and modulates extracellular matrix (ECM) proteins of the sclera. Seems to play a central role in controlling organismal zinc status (By similarity).	httpDDvec.cgi?smart=540:SIGNAL(1|24)+Pfam_Zip(210|527)+	283375,A0A024RB24,AAH27884.1,AC073896,AK172768,AK313188,B2R808,BAD18751.1,BAG36005.1,BC027884,C9JB28,C9JIB2,C9JPS5,C9JPS6,C9JVC6,CCDS8912,CCDS8912.2,CH471054,EAW96916.1,EAW96917.1,EAW96918.1,ENSG00000139540,ENSP00000266980,ENSP00000368857,ENSP00000389981,ENSP00000391711,ENSP00000400081,ENSP00000402891,ENSP00000404155,ENSP00000405360,ENSP00000407399,ENSP00000414868,ENSP00000415318,ENST00000266980,ENST00000266980.8,ENST00000379541,ENST00000417965,ENST00000417965.5,ENST00000419232,ENST00000419232.5,ENST00000419753,ENST00000419753.5,ENST00000424625,ENST00000424625.5,ENST00000436633,ENST00000436633.5,ENST00000437277,ENST00000437277.1,ENST00000443039,ENST00000447080,ENST00000447080.1,ENST00000454355,ENST00000454355.6,ENST00000481103,ENST00000481103.5,ENST00000493574,ENST00000493574.1,HGNC:20502,HPA018423,LZT-Hs7,MYP24,NM_001135195,NM_001135195.1,NM_173596,NM_173596.2,NM_173596.3,NP_001128667,NP_001128667.1,NP_775867,NP_775867.2,NX_Q6ZMH5,OMIM:608730,OTTHUMG00000156962,Q6ZMH5,Q8N6Y3,R-HSA-382551,R-HSA-425366,R-HSA-425407,R-HSA-425410,R-HSA-435354,R-HSA-442380,S39A5_HUMAN,SLC39A5,SLC39A5-201,SLC39A5-202,SLC39A5-203,SLC39A5-204,SLC39A5-205,SLC39A5-206,SLC39A5-207,SLC39A5-208,SLC39A5-209,SLC39A5-210,SLC39A5-211,Solute carrier family 39 member 5,UPI000035E86A,UPI000198CC90,UPI000198CC94,UPI000198CC95,UPI000198CC97,UPI0003F47BC4,URS00008B9EA6,URS00008C2D3F,XM_005268803,XM_005268803.1,XM_005268803.2,XM_011538198,XM_011538198.1,XM_011538198.2,XM_011538199,XM_011538199.1,XM_011538199.2,XM_011538200,XM_011538200.1,XM_011538200.2,XM_011538201,XM_011538201.1,XM_011538201.2,XM_017019185,XM_017019185.2,XM_017019186,XM_017019186.1,XM_017019187,XM_017019187.2,XP_005268860,XP_005268860.1,XP_011536500,XP_011536500.1,XP_011536501,XP_011536501.1,XP_011536502,XP_011536502.1,XP_011536503,XP_011536503.1,XP_016874674,XP_016874674.1,XP_016874675,XP_016874675.1,XP_016874676,XP_016874676.1,XR_944520,XR_944520.1,ZIP-5,ZIP5,Zinc transporter ZIP5,Zrt- and Irt-like protein 5,hsa:283375,solute carrier family 39 member 5,uc010sqj.3	0
SLC4A1	9606.ENSP00000262418	Band 3 anion transport protein; Functions both as a transporter that mediates electroneutral anion exchange across the cell membrane and as a structural protein. Major integral membrane glycoprotein of the erythrocyte membrane; required for normal flexibility and stability of the erythrocyte membrane and for normal erythrocyte shape via the interactions of its cytoplasmic domain with cytoskeletal proteins, glycolytic enzymes, and hemoglobin. Functions as a transporter that mediates the 1:1 exchange of inorganic anions across the erythrocyte membrane. Mediates chloride- bicarbonate exch [...]	httpDDvec.cgi?smart=911:Pfam_Band_3_cyto(86|329)+Pfam_HCO3_cotransp(556|839)+TRANS(855|874)+	1BH7,1BNX,1BTQ,1BTR,1BTS,1BTT,1BZK,1HYN,2BTA,2BTB,3BTB,4KY9,4YZF,6521,A0A0A0MS98,AAA35514.1,AAC60608.2,AAH96106.1,AAH96107.1,AAH99628.1,AAH99629.1,AAI01571.1,AAI01575.1,AAY57324.1,ABD74692.1,AC003043,AC003102,ADN39420.1,ADN39421.1,AE 1,AE1,Anion exchange protein 1,Anion exchanger 1,B3AT_HUMAN,BC096106,BC096107,BC099628,BC099629,BC101570,BC101574,BND3,Band 3 anion transport protein,CAA31128.1,CAA54789.1,CAB034438,CCDS11481,CCDS11481.1,CD233,CH471178,CHC,DI,DQ072115,DQ419529,Diego blood group,EAW51614.1,EMPB3,ENSG00000004939,ENSP00000262418,ENSP00000348586,ENSP00000377223,ENSP00000382190,ENSP00000486787,ENST00000262418,ENST00000262418.11,ENST00000356251,ENST00000393598,ENST00000399246,ENST00000399246.3,ENST00000471005,ENST00000471005.5,ENST00000497360,ENST00000498270,ENST00000498270.1,ENST00000631130,ENST00000631130.1,EPB3,FR,Froese blood group,G4V2I6,GQ981383,GQ981384,HGNC:11027,HPA015584,HPA063911,M27819,NM_000342,NM_000342.3,NM_000342.4,NP_000333,NP_000333.1,NX_P02730,OMIM:109270,OTTHUMG00000156843,P02730,P78487,Q1ZZ45,Q4KKW9,Q4VB84,Q9UCY7,Q9UDJ1,R-HSA-1237044,R-HSA-1247673,R-HSA-1480926,R-HSA-1643685,R-HSA-382551,R-HSA-425381,R-HSA-425393,R-HSA-425407,R-HSA-5619050,R-HSA-5619102,R-HSA-5619115,RTA1A,S68680,SAO,SLC4A1,SLC4A1-201,SLC4A1-202,SLC4A1-203,SLC4A1-204,SLC4A1-205,SPH4,SW,Solute carrier family 4 member 1,Swann blood group,UPI00000375B8,UPI000011E1FE,UPI0004E4CC8A,URS00008B3BB9,URS0000E92656,V9H0V9,WD,WD1,WR,Waldner blood group,Wright blood group,X12609,X77737,XM_005257593,XM_005257593.4,XM_005257593.5,XM_011525129,XM_011525129.2,XM_011525130,XM_011525130.1,XP_005257650,XP_005257650.1,XP_011523431,XP_011523431.1,XP_011523432,XP_011523432.1,erythrocyte membrane protein band 3,hsa:6521,solute carrier family 4 member 1,uc002igf.5	1
SLC9A3R2	9606.ENSP00000408005	Na(+)/H(+) exchange regulatory cofactor NHE-RF2; Scaffold protein that connects plasma membrane proteins with members of the ezrin/moesin/radixin family and thereby helps to link them to the actin cytoskeleton and to regulate their surface expression. Necessary for cAMP-mediated phosphorylation and inhibition of SLC9A3. May also act as scaffold protein in the nucleus.	httpDDvec.cgi?smart=337:PDZ(19|91)+PDZ(159|231)+Pfam_EBP50_C(261|337)+	2D11,2HE4,2OCS,4P0C,9351,AAB53042.1,AAC34208.1,AAC52090.1,AAC63061.1,AAH14513.2,AAI06002.1,AB014460,AB016243,AC005600,AC093513,AF004900,AF035771,BAA32696.1,BAA33216.1,BC014513,BC106001,BM920873,CAA90511.1,CCDS45382,CCDS45382.1,CCDS45383,CCDS45383.1,CCDS58407,CCDS58407.1,CH471112,D3DU84,D3DU85,E3KARP,EAW85563.1,EAW85564.1,EAW85565.1,EAW85566.1,ENSG00000065054,ENSP00000191922,ENSP00000402857,ENSP00000408005,ENSP00000454361,ENSP00000454690,ENSP00000455909,ENSP00000456610,ENSP00000456895,ENSP00000457755,ENST00000191922,ENST00000424542,ENST00000424542.6,ENST00000432365,ENST00000432365.6,ENST00000561844,ENST00000561844.5,ENST00000563587,ENST00000563587.5,ENST00000564033,ENST00000564033.1,ENST00000565086,ENST00000565086.1,ENST00000565855,ENST00000565855.5,ENST00000566198,ENST00000566198.1,ENST00000567191,ENST00000567504,ENST00000567504.5,H3BMF5,H3BN50,H3BQS0,H3BSV6,H3BUQ9,HGNC:11076,HPA001672,HPA066520,NHE3 kinase A regulatory protein E3KARP,NHE3RF2,NHERF-2,NHERF2,NHRF2_HUMAN,NM_001130012,NM_001130012.2,NM_001130012.3,NM_001252073,NM_001252073.1,NM_001252073.2,NM_001252075,NM_001252075.2,NM_001252076,NM_001252076.2,NM_004785,NM_004785.5,NM_004785.6,NP_001123484,NP_001123484.1,NP_001239002,NP_001239002.1,NP_001239004,NP_001239004.1,NP_001239005,NP_001239005.1,NP_004776,NP_004776.3,NX_Q15599,Na(+)/H(+) exchange regulatory cofactor NHE-RF2,O00272,O00556,OCTS2,OMIM:606553,OTTHUMG00000176956,Q15599,Q3KQY7,SIP-1,SIP1,SLC9A3 regulator 2,SLC9A3R2,SLC9A3R2-201,SLC9A3R2-202,SLC9A3R2-203,SLC9A3R2-204,SLC9A3R2-205,SLC9A3R2-206,SLC9A3R2-207,SLC9A3R2-208,SLC9A3R2-209,SRY-interacting protein 1,Sodium-hydrogen exchanger regulatory factor 2,TKA-1,Tyrosine kinase activator protein 1,U82108,UPI000006D95A,UPI0000070578,UPI0000489895,UPI0000E59D5F,UPI0002466CDE,UPI0002466CE0,UPI0002466CE1,URS00008C150B,XM_005255702,XM_005255702.4,XM_006720981,XM_006720981.1,XM_017023894,XM_017023894.1,XM_017023895,XM_017023895.2,XM_024450492,XM_024450492.1,XP_005255759,XP_005255759.1,XP_006721044,XP_006721044.1,XP_016879383,XP_016879383.1,XP_016879384,XP_016879384.1,XP_024306260,XP_024306260.1,Z50150,hsa:9351,uc002coi.3	4
SLIRP	9606.ENSP00000450909	SRA stem-loop-interacting RNA-binding protein, mitochondrial; RNA-binding protein that acts as a nuclear receptor corepressor. Probably acts by binding the SRA RNA, and repressing the SRA-mediated nuclear receptor coactivation. Binds the STR7 loop of SRA RNA. Also able to repress glucocorticoid (GR), androgen (AR), thyroid (TR) and VDR-mediated transactivation.	httpDDvec.cgi?smart=109:RRM(20|92)+	81892,A0A087WUN7,AAG44629.1,AAG44790.1,AAH17895.1,AAX58600.1,AC008044,AC008372,AF253980,AF271779,AJ272055,AY860853,BC017895,BU535760,C14orf156,CAC81241.1,CCDS58331,CCDS58331.1,CCDS73668,CCDS73668.1,CCDS9866,CCDS9866.1,DC23,DC50,ENSG00000119705,ENSP00000238688,ENSP00000450587,ENSP00000450770,ENSP00000450849,ENSP00000450909,ENSP00000451606,ENSP00000452057,ENSP00000452162,ENSP00000452329,ENSP00000478794,ENST00000238688,ENST00000238688.9,ENST00000553981,ENST00000553981.1,ENST00000554074,ENST00000554074.1,ENST00000555890,ENST00000555890.5,ENST00000556310,ENST00000556310.1,ENST00000556375,ENST00000556375.5,ENST00000556831,ENST00000556831.5,ENST00000556956,ENST00000556956.1,ENST00000557342,ENST00000557342.5,ENST00000557431,ENST00000557431.5,ENST00000557623,ENST00000557623.5,ENST00000613856,ENST00000613856.4,G3V2S9,G3V4X6,H0YJ07,H0YJ40,H0YJI1,H0YJU7,H0YJW7,HGNC:20495,HPA020291,J3KMY7,NM_001267863,NM_001267863.1,NM_001267864,NM_001267864.1,NM_031210,NM_031210.5,NM_031210.6,NP_001254792,NP_001254792.1,NP_001254793,NP_001254793.1,NP_112487,NP_112487.1,NR_052025,NR_052025.2,NX_Q9GZT3,OMIM:610211,OTTHUMG00000171526,PD04872,Q9GZT3,SLIRP,SLIRP-201,SLIRP-202,SLIRP-203,SLIRP-204,SLIRP-205,SLIRP-206,SLIRP-207,SLIRP-208,SLIRP-209,SLIRP-210,SLIRP-211,SLIRP-212,SLIRP_HUMAN,SRA stem-loop interacting RNA binding protein,UPI00000527C9,UPI00001FD944,UPI00001FD945,UPI00001FD946,UPI00021CF2DC,UPI00021CF2DD,UPI00021CF2DE,UPI00021CF2DF,UPI00021CF2E0,UPI00021CF2E1,URS00008B53D6,URS00008C296D,chromosome 14 open reading frame 156,hsa:81892,uc001xue.7	1
SLIT2	9606.ENSP00000422591	Slit homolog 2 protein C-product; Thought to act as molecular guidance cue in cellular migration, and function appears to be mediated by interaction with roundabout homolog receptors. During neural development involved in axonal navigation at the ventral midline of the neural tube and projection of axons to different regions. SLIT1 and SLIT2 seem to be essential for midline guidance in the forebrain by acting as repulsive signal preventing inappropriate midline crossing by axons projecting from the olfactory bulb. In spinal chord development may play a role in guiding commissural axons [...]	httpDDvec.cgi?smart=1529:SIGNAL(1|18)+LRRNT(27|59)+LRR(53|77)+LRR_TYP(78|101)+LRR(102|125)+LRR(126|149)+LRR(154|173)+LRR_TYP(174|197)+LRRCT(209|258)+LRRNT(272|304)+LRR(298|322)+LRR_TYP(323|346)+LRR_TYP(347|370)+LRR(371|394)+LRR_TYP(395|418)+LRRCT(430|479)+LRRNT(505|537)+LRR_TYP(557|580)+LRR(605|628)+LRR(629|652)+LRRCT(664|713)+LRRNT(726|758)+LRR(776|799)+LRR_TYP(800|823)+LRR_TYP(824|847)+LRRCT(859|908)+EGF(921|955)+EGF(960|996)+EGF_CA(998|1034)+EGF(1039|1074)+EGF_CA(1076|1112)+FOLN(1124|1146)+LamG(1180|1316)+EGF(1335|1368)+EGF(1374|1407)+EGF(1415|1448)+CT(1459|1528)+	2V70,2V9S,2V9T,2WFH,9353,A0A087WYV5,A0A0A6YYB8,AAD04309.1,AAD25539.1,AAI17191.1,AAI43979.1,AB017168,AC021118,AC092577,AC096718,AC108011,AF055585,AF133270,B7ZLR5,BAA35185.1,BC117190,BC143978,CAB007590,CCDS3426,CCDS3426.1,CCDS75110,CCDS75110.1,CCDS75111,CCDS75111.1,CH471069,E9PCX4,EAW92793.1,ENSG00000145147,ENSP00000273739,ENSP00000280810,ENSP00000328632,ENSP00000329237,ENSP00000331986,ENSP00000345639,ENSP00000347775,ENSP00000371608,ENSP00000421975,ENSP00000422261,ENSP00000422591,ENSP00000423179,ENSP00000425609,ENSP00000426356,ENSP00000427548,ENSP00000482129,ENST00000273739,ENST00000273739.9,ENST00000280810,ENST00000330124,ENST00000330526,ENST00000332077,ENST00000353482,ENST00000355571,ENST00000382173,ENST00000503823,ENST00000503823.5,ENST00000503837,ENST00000503837.5,ENST00000504154,ENST00000504154.5,ENST00000508541,ENST00000508541.1,ENST00000508824,ENST00000508824.1,ENST00000509099,ENST00000509099.1,ENST00000509394,ENST00000509394.6,ENST00000509941,ENST00000509941.1,ENST00000511508,ENST00000511508.5,ENST00000512993,ENST00000512993.1,ENST00000622093,ENST00000622093.4,F5H0U4,H0Y968,H0Y9Z6,HGNC:11086,HPA019511,HPA023088,NM_001289135,NM_001289135.2,NM_001289135.3,NM_001289136,NM_001289136.2,NM_001289136.3,NM_004787,NM_004787.3,NM_004787.4,NP_001276064,NP_001276064.1,NP_001276065,NP_001276065.1,NP_004778,NP_004778.1,NX_O94813,O94813,O95710,OMIM:603746,OTTHUMG00000128551,Q17RU3,Q9Y5Q7,R-HSA-1266738,R-HSA-373752,R-HSA-376176,R-HSA-422475,R-HSA-428540,R-HSA-428542,R-HSA-428543,R-HSA-428890,R-HSA-8985586,R-HSA-9010553,SLIL3,SLIT2,SLIT2-201,SLIT2-202,SLIT2-203,SLIT2-204,SLIT2-205,SLIT2-206,SLIT2-207,SLIT2-208,SLIT2-209,SLIT2-210,SLIT2-211,SLIT2-212,SLIT2_HUMAN,Slit 2,Slit guidance ligand 2,Slit homolog 2 protein,Slit homolog 2 protein C-product,Slit homolog 2 protein N-product,Slit-2,UPI000002A16F,UPI000002A170,UPI00000747E4,UPI0001AE74DB,UPI0001D3B1D2,UPI0001D3B1D3,UPI0001D3B1D5,UPI0001D3B1D6,UPI000204A7D7,URS0000E92092,URS0000EA4B63,X6R3P0,XM_005248211,XM_005248211.3,XM_006713986,XM_006713986.3,XM_011513909,XM_011513909.2,XM_011513910,XM_011513910.2,XM_017008845,XM_017008845.1,XP_005248268,XP_005248268.1,XP_006714049,XP_006714049.1,XP_011512211,XP_011512211.1,XP_011512212,XP_011512212.2,XP_016864334,XP_016864334.1,hsa:9353,slit (Drosophila) homolog 2,slit guidance ligand 2,slit homolog 2 (Drosophila),uc003gpr.3	8
SLITRK2	9606.ENSP00000334374	SLIT and NTRK-like protein 2; It is involved in synaptogenesis and promotes excitatory synapse differentiation. Suppresses neurite outgrowth (By similarity).	httpDDvec.cgi?smart=845:SIGNAL(1|21)+LRRNT(28|64)+LRR(89|108)+LRR_TYP(109|132)+LRR(133|156)+LRR(157|180)+LRR(181|204)+LRRCT(216|264)+LRRNT(339|376)+LRR(398|421)+LRR_TYP(422|445)+LRR(446|469)+LRR_TYP(470|493)+LRR(494|517)+LRRCT(529|579)+TRANS(622|644)+	84631,A8K117,AAI13012.1,AAI13013.1,AAQ89187.1,AB058757,AK091015,AK289732,AL109653,AY358828,B3KTY4,BAB47483.1,BAC03566.1,BAF82421.1,BC113011,BC113012,CAC18888.1,CAC80724.1,CAI41645.1,CCDS14680,CCDS14680.1,CXorf1,CXorf2,ENSG00000185985,ENSP00000334374,ENSP00000341709,ENSP00000359521,ENSP00000377592,ENSP00000386149,ENSP00000397015,ENSP00000407347,ENSP00000411681,ENSP00000412010,ENST00000335565,ENST00000335565.5,ENST00000340233,ENST00000370490,ENST00000370490.1,ENST00000394024,ENST00000408967,ENST00000413937,ENST00000428560,ENST00000434188,ENST00000447897,HGNC:13449,KIAA1854,NM_001144003,NM_001144003.2,NM_001144003.3,NM_001144004,NM_001144004.2,NM_001144004.3,NM_001144005,NM_001144005.2,NM_001144005.3,NM_001144006,NM_001144006.2,NM_001144008,NM_001144008.2,NM_001144009,NM_001144009.2,NM_001144010,NM_001144010.2,NM_032539,NM_032539.4,NM_032539.5,NP_001137475,NP_001137475.1,NP_001137476,NP_001137476.1,NP_001137477,NP_001137477.1,NP_001137478,NP_001137478.1,NP_001137480,NP_001137480.1,NP_001137481,NP_001137481.1,NP_001137482,NP_001137482.1,NP_115928,NP_115928.1,NX_Q9H156,OMIM:300561,OTTHUMG00000022595,Q2KHN3,Q5JXB1,Q8NBC7,Q96JH3,Q9H156,R-HSA-112316,R-HSA-388844,R-HSA-6794362,SLIK2_HUMAN,SLIT and NTRK like family member 2,SLIT and NTRK-like family, member 2,SLIT and NTRK-like protein 2,SLITL1,SLITRK2,SLITRK2-201,SLITRK2-202,TMEM257,UNQ9197/PRO34756,UPI000004E64B,XM_005262342,XM_005262342.3,XM_005262343,XM_005262343.3,XM_005262344,XM_005262344.3,XM_005262345,XM_005262345.3,XP_005262399,XP_005262399.1,XP_005262400,XP_005262400.1,XP_005262401,XP_005262401.1,XP_005262402,XP_005262402.1,Y19205,chromosome X open reading frame 1,hsa:84631,slit-like 1 (Drosophila),transmembrane protein 257,uc033eyj.2	1
SLITRK6	9606.ENSP00000495507	SLIT and NTRK-like protein 6; Regulator of neurite outgrowth required for normal hearing and vision; Belongs to the SLITRK family.	httpDDvec.cgi?smart=841:SIGNAL(1|26)+LRR(87|110)+LRR(111|134)+LRR(135|158)+LRR_TYP(159|182)+LRR(185|206)+LRRCT(218|268)+LRR(389|409)+LRR_TYP(410|433)+LRR_TYP(434|457)+LRR_TYP(458|481)+LRRCT(517|567)+TRANS(611|633)+	84189,A8K9S8,AAI01071.1,AAI01072.1,AAI01073.1,AAI01074.1,AK021931,AK026427,AK292793,AL137517,AL162373,BAB13941.1,BAB15480.1,BAF85482.1,BC101070,BC101071,BC101072,BC101073,BX648640,CAB70783.3,CAH10557.1,CCDS41903,CCDS41903.1,CH471093,DFNMYP,EAW80611.1,ENSG00000184564,ENSP00000327635,ENSP00000346004,ENSP00000383143,ENSP00000495507,ENSP00000496428,ENST00000313206,ENST00000332380,ENST00000400286,ENST00000400286.3,ENST00000643778,ENST00000643778.1,ENST00000645642,ENST00000645642.1,ENST00000647374,FLJ22774,HGNC:23503,HPA014491,HPA014513,NM_032229,NM_032229.2,NM_032229.3,NP_115605,NP_115605.2,NX_Q9H5Y7,OMIM:609681,OTTHUMG00000017157,Q495Q0,Q6AW93,Q9H5Y7,Q9HAA8,Q9NT60,R-HSA-112316,R-HSA-388844,R-HSA-6794362,SLIK6_HUMAN,SLIT and NTRK like family member 6,SLIT and NTRK-like family, member 6,SLIT and NTRK-like protein 6,SLITRK6,SLITRK6-201,SLITRK6-202,SLITRK6-203,UPI000004C9D6,hsa:84189,uc001vll.2	0
SLMAP	9606.ENSP00000499241	Sarcolemmal membrane-associated protein; May play a role during myoblast fusion; Belongs to the SLMAP family.	httpDDvec.cgi?smart=828:FHA(27|85)+TRANS(801|823)+	6AKM,6AR0,6AR2,7871,AAD43014.1,AAG41949.1,AAI14628.1,AAI15702.1,AAQ88776.1,AB046821,AC099777,AC114480,AF100750,AF304450,AK124200,AK304493,AK316436,AL834538,AY358410,B7Z863,B7Z964,BAB13427.1,BAC85803.1,BAH14200.1,BAH14807.1,BC114627,BC115701,CAD39194.1,CAH10369.1,CCDS33774,CCDS33774.1,CCDS77757,CCDS77757.1,CCDS77758,CCDS77758.1,CCDS77759,CCDS77759.1,CR627321,ENSG00000163681,ENSP00000295951,ENSP00000295952,ENSP00000318385,ENSP00000373223,ENSP00000373224,ENSP00000373225,ENSP00000388978,ENSP00000389978,ENSP00000391886,ENSP00000398661,ENSP00000412342,ENSP00000412829,ENSP00000412945,ENSP00000417541,ENSP00000418218,ENSP00000419543,ENSP00000419849,ENSP00000420697,ENSP00000420703,ENSP00000437995,ENSP00000499233,ENSP00000499241,ENSP00000499345,ENSP00000499412,ENSP00000499426,ENSP00000499458,ENSP00000499520,ENSP00000499553,ENSP00000499567,ENSP00000499603,ENSP00000499727,ENST00000295951,ENST00000295951.7,ENST00000295952,ENST00000295952.7,ENST00000320450,ENST00000383717,ENST00000383718,ENST00000383718.7,ENST00000383719,ENST00000416658,ENST00000416658.5,ENST00000416870,ENST00000417128,ENST00000417128.5,ENST00000428312,ENST00000428312.5,ENST00000438794,ENST00000438794.5,ENST00000442599,ENST00000449503,ENST00000449503.6,ENST00000459654,ENST00000459654.5,ENST00000460223,ENST00000460223.1,ENST00000461354,ENST00000465203,ENST00000465203.5,ENST00000466255,ENST00000467901,ENST00000467901.1,ENST00000472546,ENST00000472546.5,ENST00000475055,ENST00000476471,ENST00000476471.1,ENST00000481846,ENST00000481846.1,ENST00000494088,ENST00000495364,ENST00000495364.5,ENST00000497084,ENST00000497084.1,ENST00000537224,ENST00000655012,ENST00000657480,ENST00000658689,ENST00000659705,ENST00000659926,ENST00000662629,ENST00000664084,ENST00000667800,ENST00000670768,ENST00000671191,H7BZK0,H7BZW9,H7C3M8,H7C5G9,H7C5S2,HGNC:16643,HPA002357,HPA002358,KIAA1601,NM_001304420,NM_001304420.2,NM_001304421,NM_001304421.2,NM_001304422,NM_001304422.3,NM_001304423,NM_001304423.3,NM_001311178,NM_001311178.1,NM_001311179,NM_001311179.1,NM_007159,NM_007159.4,NP_001291349,NP_001291349.1,NP_001291350,NP_001291350.1,NP_001291351,NP_001291351.1,NP_001291352,NP_001291352.1,NP_001298107,NP_001298107.1,NP_001298108,NP_001298108.1,NP_009090,NP_009090.2,NX_Q14BN4,OMIM:602701,OTTHUMG00000133764,Q14BN4,Q14C95,Q6AI54,Q6UXC9,Q6ZVQ8,Q8NCW9,Q9H297,Q9HCH1,Q9Y681,SLAP,SLMAP,SLMAP-201,SLMAP-202,SLMAP-203,SLMAP-204,SLMAP-205,SLMAP-206,SLMAP-207,SLMAP-208,SLMAP-209,SLMAP-210,SLMAP-211,SLMAP-212,SLMAP-213,SLMAP-214,SLMAP-215,SLMAP-216,SLMAP-217,SLMAP-218,SLMAP-219,SLMAP-220,SLMAP-221,SLMAP-222,SLMAP-223,SLMAP-224,SLMAP-225,SLMAP-226,SLMAP-227,SLMAP-228,SLMAP-229,SLMAP-230,SLMAP-231,SLMAP_HUMAN,Sarcolemma associated protein,Sarcolemmal membrane-associated protein,Sarcolemmal-associated protein,UNQ1847/PRO3577,UPI0000034400,UPI00001C09A8,UPI000022C0E3,UPI00005796CD,UPI0000DA6BEC,UPI0000E5A759,UPI0000E5A75B,UPI0001915371,UPI0001B794A1,UPI0001B794A4,UPI0003E6FDF0,UPI0007DC582E,UPI00114902E5,UPI0011497B7B,UPI001149A7B9,UPI00114A737F,UPI00114ABB18,UPI00114B02CD,UPI00114B3DF8,UPI00114B7A0C,UPI00114BFD31,UPI00114C1DB0,URS00008B4FF1,URS0000CEFEBB,XM_005265456,XM_005265456.4,XM_005265457,XM_005265457.4,XM_005265458,XM_005265458.4,XM_005265459,XM_005265459.4,XM_005265460,XM_005265460.4,XM_005265461,XM_005265461.3,XM_005265461.4,XM_005265462,XM_005265462.4,XM_005265464,XM_005265464.4,XM_005265465,XM_005265465.4,XM_005265466,XM_005265466.3,XM_005265466.4,XM_005265467,XM_005265467.4,XM_005265468,XM_005265468.4,XM_005265470,XM_005265470.4,XM_005265471,XM_005265471.3,XM_005265471.4,XM_005265472,XM_005265472.4,XM_006713326,XM_006713326.3,XM_011534103,XM_011534103.2,XM_011534104,XM_011534104.2,XM_011534105,XM_011534105.2,XM_011534106,XM_011534106.2,XM_017007146,XM_017007146.2,XM_017007147,XM_017007147.2,XM_017007148,XM_017007148.2,XM_017007149,XM_017007149.2,XM_017007150,XM_017007150.2,XM_017007151,XM_017007151.2,XM_017007152,XM_017007152.2,XM_017007153,XM_017007153.2,XM_017007154,XM_017007154.2,XM_017007155,XM_017007155.2,XM_017007156,XM_017007156.2,XM_017007157,XM_017007157.2,XM_017007158,XM_017007158.2,XM_017007159,XM_017007159.2,XM_017007160,XM_017007160.2,XM_017007161,XM_017007161.2,XM_017007162,XM_017007162.2,XM_017007163,XM_017007163.2,XM_017007164,XM_017007164.2,XM_017007165,XM_017007165.2,XM_017007166,XM_017007166.2,XM_017007167,XM_017007167.2,XM_017007168,XM_017007168.2,XM_017007169,XM_017007169.2,XM_017007170,XM_017007170.1,XM_017007170.2,XP_005265513,XP_005265513.1,XP_005265514,XP_005265514.1,XP_005265515,XP_005265515.1,XP_005265516,XP_005265516.1,XP_005265517,XP_005265517.1,XP_005265518,XP_005265518.1,XP_005265519,XP_005265519.1,XP_005265521,XP_005265521.1,XP_005265522,XP_005265522.1,XP_005265523,XP_005265523.1,XP_005265524,XP_005265524.1,XP_005265525,XP_005265525.1,XP_005265527,XP_005265527.1,XP_005265528,XP_005265528.1,XP_005265529,XP_005265529.1,XP_006713389,XP_006713389.1,XP_011532405,XP_011532405.1,XP_011532406,XP_011532406.1,XP_011532407,XP_011532407.1,XP_011532408,XP_011532408.1,XP_016862635,XP_016862635.1,XP_016862636,XP_016862636.1,XP_016862637,XP_016862637.1,XP_016862638,XP_016862638.1,XP_016862639,XP_016862639.1,XP_016862640,XP_016862640.1,XP_016862641,XP_016862641.1,XP_016862642,XP_016862642.1,XP_016862643,XP_016862643.1,XP_016862644,XP_016862644.1,XP_016862645,XP_016862645.1,XP_016862646,XP_016862646.1,XP_016862647,XP_016862647.1,XP_016862648,XP_016862648.1,XP_016862649,XP_016862649.1,XP_016862650,XP_016862650.1,XP_016862651,XP_016862651.1,XP_016862652,XP_016862652.1,XP_016862653,XP_016862653.1,XP_016862654,XP_016862654.1,XP_016862655,XP_016862655.1,XP_016862656,XP_016862656.1,XP_016862657,XP_016862657.1,XP_016862658,XP_016862658.1,XP_016862659,XP_016862659.1,XR_001740259,XR_001740259.2,XR_001740260,XR_001740260.2,XR_001740261,XR_001740261.2,XR_001740262,XR_001740262.2,XR_001740263,XR_001740263.2,hsa:7871,sarcolemma associated protein,uc003djc.2,uc062kya.1	0
SLURP1	9606.ENSP00000246515	Secreted Ly-6/uPAR-related protein 1; Has an antitumor activity. Was found to be a marker of late differentiation of the skin. Implicated in maintaining the physiological and structural integrity of the keratinocyte layers of the skin. In vitro down-regulates keratinocyte proliferation; the function may involve the proposed role as modulator of nicotinic acetylcholine receptors (nAChRs) activity. In vitro inhibits alpha-7-dependent nAChR currents in an allosteric manner. In T cells may be involved in regulation of intracellular Ca(2+) signaling. Seems to have an immunomodulatory functi [...]	httpDDvec.cgi?smart=103:SIGNAL(1|22)+LU(23|101)+	2MUO,2MUP,57152,AAH69292.1,AAI05134.1,AAI05136.1,AAT01436.1,AAT01437.1,ANUP,ARS,ARS component B,ARS(component B)-81/S,AY579079,AY579080,Anti-neoplastic urinary protein,ArsB,BC069292,BC105133,BC105135,CAA68237.1,CCDS6387,CCDS6387.1,ENSG00000126233,ENSP00000246515,ENST00000246515,ENST00000246515.1,HGNC:18746,HPA050967,LY6-MT,LY6LS,MDM,NM_020427,NM_020427.2,NM_020427.3,NP_065160,NP_065160.1,NX_P55000,OMIM:606119,OTTHUMG00000164685,P55000,Q53YJ6,Q6PUA6,Q92483,SLUR1_HUMAN,SLURP-1,SLURP1,SLURP1-201,Secreted LY6/PLAUR domain containing 1,Secreted Ly-6/uPAR-related protein 1,UPI000011D637,X99977,hsa:57152,lymphocyte antigen 6-like secreted,secreted LY6/PLAUR domain containing 1,uc003ywy.3	1
SMNDC1	9606.ENSP00000358616	Survival of motor neuron-related-splicing factor 30; Necessary for spliceosome assembly. Overexpression causes apoptosis; Belongs to the SMN family.	httpDDvec.cgi?smart=238:TUDOR(71|130)+	10285,30 kDa splicing factor SMNrp,4A4F,4A4H,AAC64086.1,AAC84148.1,AAH11234.1,AF083385,AF107463,AK314013,AL360182,B2RA27,BAG36724.1,BC011234,CCDS7565,CCDS7565.1,CH471066,CHEMBL4105959,D3DRB1,EAW49561.1,EAW49562.1,EAW49564.1,ENSG00000119953,ENSP00000239010,ENSP00000344085,ENSP00000358605,ENSP00000358616,ENST00000239010,ENST00000343353,ENST00000369592,ENST00000369592.1,ENST00000369603,ENST00000369603.9,ENST00000460483,ENST00000460483.5,ENST00000471297,ENST00000471297.1,ENST00000477763,ENST00000477763.1,HGNC:16900,HPA061214,HPA070666,NM_005871,NM_005871.3,NM_005871.4,NP_005862,NP_005862.1,NX_O75940,O75940,OMIM:603519,OTTHUMG00000019036,Q5T3K6,R-HSA-72163,R-HSA-72172,R-HSA-72203,R-HSA-8953854,SMN-related protein,SMNDC1,SMNDC1-201,SMNDC1-202,SMNDC1-203,SMNDC1-204,SMNDC1-205,SMNR,SPF30,SPF30_HUMAN,Survival motor neuron domain containing 1,TDRD16C,UPI000006D4F3,URS00008C2DCB,URS0000D6EA76,XM_005269382,XM_005269382.3,XP_005269439,XP_005269439.1,hsa:10285,survival motor neuron domain containing 1,tudor domain containing 16C,uc001kzc.5	1
SMOC1	9606.ENSP00000355110	SPARC-related modular calcium-binding protein 1; Plays essential roles in both eye and limb development. Probable regulator of osteoblast differentiation.	httpDDvec.cgi?smart=435:SIGNAL(1|26)+KAZAL(42|87)+TY(115|162)+TY(248|296)+Pfam_SPARC_Ca_bdg(313|424)+	64093,A0A024R6E0,A8K1S3,AAH08608.1,AAH11548.1,AJ249900,AK289988,AK313063,AL135747,AL157789,B2R7P5,BAF82677.1,BAG35892.1,BC008608,BC011548,CAB034427,CAC10352.1,CCDS32110,CCDS32110.1,CCDS9798,CCDS9798.1,CH471061,EAW81013.1,EAW81014.1,EAW81015.1,ENSG00000198732,ENSP00000355110,ENSP00000370680,ENST00000361956,ENST00000361956.7,ENST00000381280,ENST00000381280.4,ENST00000553839,ENST00000553839.1,ENST00000555917,ENST00000555917.1,ENST00000557483,ENST00000557483.1,HGNC:20318,HPA004153,NM_001034852,NM_001034852.2,NM_001034852.3,NM_022137,NM_022137.5,NM_022137.6,NP_001030024,NP_001030024.1,NP_071420,NP_071420.1,NX_Q9H4F8,OAS,OMIM:608488,OTTHUMG00000171237,Q96F78,Q9H4F8,SMOC-1,SMOC1,SMOC1-201,SMOC1-202,SMOC1-203,SMOC1-204,SMOC1-205,SMOC1_HUMAN,SPARC related modular calcium binding 1,SPARC-related modular calcium-binding protein,SPARC-related modular calcium-binding protein 1,Secreted modular calcium-binding protein 1,UPI000004746F,UPI0000071CCF,URS00008C08AE,URS0000E93EEF,XM_005267995,XM_005267995.1,XM_005267996,XM_005267996.1,XP_005268052,XP_005268052.1,XP_005268053,XP_005268053.1,hsa:64093,uc001xls.3	1
SMOC2	9606.ENSP00000346537	SPARC-related modular calcium-binding protein 2; Promotes matrix assembly and cell adhesiveness (By similarity). Can stimulate endothelial cell proliferation, migration, as well as angiogenesis.	httpDDvec.cgi?smart=457:SIGNAL(1|21)+KAZAL(39|84)+TY(110|157)+TY(248|296)+EFh(362|393)+EFh(399|427)+	64094,A0A087WTM0,AAH28420.1,AAH47583.1,AAQ13639.1,AB014730,AB014737,AF173892,AJ249902,AK056700,AL109940,AL136099,AL138918,AL442124,AL832303,B3KPS7,BAB20267.1,BAB20274.1,BAG51789.1,BC028420,BC047583,CAB033979,CAC10353.1,CAI46175.1,CCDS5307,CCDS5307.1,CCDS55076,CCDS55076.1,CH471051,DTDP1,EAW47462.1,ENSG00000112562,ENSP00000230324,ENSP00000346537,ENSP00000348630,ENSP00000355758,ENSP00000375949,ENSP00000375950,ENSP00000375952,ENSP00000398696,ENSP00000440052,ENSP00000477975,ENST00000230324,ENST00000354536,ENST00000354536.9,ENST00000356284,ENST00000356284.6,ENST00000366793,ENST00000392100,ENST00000392100.6,ENST00000392101,ENST00000392103,ENST00000417208,ENST00000417208.1,ENST00000477998,ENST00000477998.1,ENST00000535039,ENST00000535039.5,ENST00000538593,H0Y3J4,H0Y5I1,HGNC:20323,MST117,MSTP117,MSTP140,NM_001166412,NM_001166412.1,NM_001166412.2,NM_022138,NM_022138.2,NM_022138.3,NP_001159884,NP_001159884.1,NP_071421,NP_071421.1,NX_Q9H3U7,OMIM:607223,OTTHUMG00000016050,Q4G169,Q5TAT7,Q5TAT8,Q86VV9,Q96SF3,Q9H1L3,Q9H1L4,Q9H3U0,Q9H3U7,Q9H4F7,Q9HCV2,SMAP-2,SMAP2,SMOC-2,SMOC2,SMOC2-201,SMOC2-202,SMOC2-203,SMOC2-204,SMOC2-205,SMOC2-206,SMOC2_HUMAN,SPARC related modular calcium binding 2,SPARC-related modular calcium-binding protein,SPARC-related modular calcium-binding protein 2,Secreted modular calcium-binding protein 2,Smooth muscle-associated protein 2,UPI00000421E5,UPI000006F69D,UPI0000072A56,UPI00004A2DD1,UPI0004E4CB38,URS00008C26FE,XM_011536065,XM_011536065.1,XM_011536066,XM_011536066.1,XP_011534367,XP_011534367.1,XP_011534368,XP_011534368.1,bA270C4A.1,bA37D8.1,dJ421D16.1,hsa:64094,uc003qwr.2	0
SMPD1	9606.ENSP00000340409	Sphingomyelin phosphodiesterase; Converts sphingomyelin to ceramide. Also has phospholipase C activities toward 1,2-diacylglycerolphosphocholine and 1,2-diacylglycerolphosphoglycerol. Isoform 3 lacks residues that bind the cofactor Zn(2+) and has no enzyme activity; Belongs to the acid sphingomyelinase family.	httpDDvec.cgi?smart=631:TRANS(27|49)+SapB(89|167)+Pfam_Metallophos(201|463)+	3.1.4.12,5I81,5I85,5I8R,5JG8,6609,A8K8M3,AAA58377.1,AAA58378.1,AAA75008.1,AAA75009.1,AB209775,AC068733,AK292388,ASM,ASMASE,ASM_HUMAN,Acid sphingomyelinase,BAF85077.1,CAA36901.1,CAA36902.1,CAA42584.1,CAA45145.1,CCDS31409,CCDS31409.2,CCDS44531,CCDS44531.1,CH471064,CHEMBL2760,E9PKS3,E9PL59,E9PPK6,E9PQT3,EAW68729.1,EC 3.1.4.12,ENSG00000166311,ENSP00000299397,ENSP00000340409,ENSP00000349203,ENSP00000431479,ENSP00000432625,ENSP00000434353,ENSP00000435350,ENSP00000435950,ENSP00000436278,ENST00000299397,ENST00000342245,ENST00000342245.8,ENST00000356761,ENST00000526280,ENST00000526280.1,ENST00000527275,ENST00000527275.5,ENST00000530395,ENST00000530395.1,ENST00000531303,ENST00000531303.5,ENST00000531336,ENST00000531336.1,ENST00000532367,ENST00000532367.1,ENST00000533123,ENST00000533123.5,ENST00000533196,ENST00000533196.1,ENST00000534405,ENST00000534405.5,G3V1E1,H0YEP5,HGNC:11120,M59916,M59917,M81780,NM_000543,NM_000543.4,NM_000543.5,NM_001007593,NM_001007593.2,NM_001007593.3,NM_001318087,NM_001318087.1,NM_001318087.2,NM_001318088,NM_001318088.1,NM_001318088.2,NM_001365135,NM_001365135.2,NPD,NP_000534,NP_000534.3,NP_001007594,NP_001007594.2,NP_001305016,NP_001305016.1,NP_001305017,NP_001305017.1,NP_001352064,NP_001352064.1,NR_027400,NR_027400.3,NR_134502,NR_134502.2,NX_P17405,OMIM:607608,OTTHUMG00000165453,P17405,P17406,Q13811,Q16837,Q16841,R-HSA-1430728,R-HSA-1660662,R-HSA-428157,R-HSA-556833,SMPD1,SMPD1-201,SMPD1-202,SMPD1-203,SMPD1-204,SMPD1-205,SMPD1-206,SMPD1-207,SMPD1-208,SMPD1-209,SMPD1-210,Sphingomyelin phosphodiesterase,Sphingomyelin phosphodiesterase 1,UPI000013E592,UPI00001F9C0E,UPI0001DD21C0,UPI0001F78741,UPI0001F78742,UPI0001F78743,UPI0003F47E2C,URS00008BEC17,URS0000EA1A6C,URS0000EBCFB6,X52678,X52679,X59960,X63600,XM_011520303.1,XM_011520304,XM_011520304.2,XP_011518605.1,XP_011518606,XP_011518606.1,XR_001747940,XR_001747940.2,XR_002957158,XR_002957158.1,aSMase,acid sphingomyelinase,hsa:6609,sphingomyelin phosphodiesterase 1,uc001mcw.4,uc009yew.4	10
SMPD3	9606.ENSP00000219334	Sphingomyelin phosphodiesterase 3; Catalyzes the hydrolysis of sphingomyelin to form ceramide and phosphocholine. Ceramide mediates numerous cellular functions, such as apoptosis and growth arrest, and is capable of regulating these 2 cellular events independently. Also hydrolyzes sphingosylphosphocholine. Regulates the cell cycle by acting as a growth suppressor in confluent cells. Probably acts as a regulator of postnatal development and participates in bone and dentin mineralization; Belongs to the neutral sphingomyelinase family.	httpDDvec.cgi?smart=655:TRANS(15|37)+TRANS(57|79)+	3.1.4.12,55512,5UVG,AAI12239.1,AAI43632.1,AC099521,AJ250460,B7ZL82,BC112238,BC143631,CAB033885,CAB92964.1,CCDS10867,CCDS10867.1,EC 3.1.4.12,ENSG00000103056,ENSP00000219334,ENSP00000320021,ENSP00000455955,ENSP00000456540,ENSP00000457236,ENSP00000457422,ENSP00000459317,ENST00000219334,ENST00000219334.9,ENST00000323272,ENST00000561749,ENST00000561749.1,ENST00000563226,ENST00000563226.1,ENST00000563396,ENST00000563396.1,ENST00000563455,ENST00000563455.1,ENST00000566009,ENST00000566009.5,ENST00000566466,ENST00000566466.1,ENST00000566723,ENST00000566723.1,ENST00000567223,ENST00000567223.6,ENST00000567811,ENST00000567811.1,ENST00000568373,ENST00000568373.5,ENST00000574662,ENST00000574662.1,H3BS51,H3BTM0,HGNC:14240,HPA065535,HPA069383,I3L228,NM_018667,NM_018667.3,NM_018667.4,NP_061137,NP_061137.1,NSMA2_HUMAN,NSMASE2,NX_Q9NY59,Neutral sphingomyelinase 2,Neutral sphingomyelinase II,OMIM:605777,OTTHUMG00000137559,Q2M1S8,Q9NY59,R-HSA-1430728,R-HSA-162582,R-HSA-1660662,R-HSA-428157,R-HSA-556833,R-HSA-5626978,R-HSA-73887,R-HSA-75893,SMPD3,SMPD3-201,SMPD3-202,SMPD3-203,SMPD3-204,SMPD3-205,SMPD3-206,SMPD3-207,SMPD3-208,SMPD3-209,SMPD3-210,SMPD3-211,SMPD3-212,Sphingomyelin phosphodiesterase 3,UPI0000037769,UPI0000E02C8A,UPI000189A7EE,UPI00025A3077,UPI0003F47B35,URS00008B83F7,URS0000D6D938,URS0000D6E1A6,URS0000EADD10,XM_005256031,XM_005256031.3,XM_005256031.4,XM_005256032,XM_005256032.3,XM_011523207,XM_011523207.1,XM_011523208,XM_011523208.2,XM_011523209,XM_011523209.2,XM_017023405,XM_017023405.1,XM_017023406,XM_017023406.1,XM_017023407,XM_017023407.1,XM_017023408,XM_017023408.1,XP_005256088,XP_005256088.1,XP_005256089,XP_005256089.1,XP_011521509,XP_011521509.1,XP_011521510,XP_011521510.1,XP_011521511,XP_011521511.1,XP_016878894,XP_016878894.1,XP_016878895,XP_016878895.1,XP_016878896,XP_016878896.1,XP_016878897,XP_016878897.1,hsa:55512,nSMase-2,nSMase2,neutral sphingomyelinase II,sphingomyelin phosphodiesterase 3,uc002ewa.4	5
SMTN	9606.ENSP00000484398	Smoothelin; Structural protein of the cytoskeleton.	httpDDvec.cgi?smart=1002:Pfam_Smoothelin(46|95)+Pfam_Smoothelin(127|176)+Pfam_Smoothelin(655|704)+CH(886|986)+	2D87,6525,A0A087WVP4,A0A087X1R1,A0A096LNK9,AAD15619.1,AAF01481.3,AAF03562.1,AAF03563.1,AAH34237.1,AAL36149.1,AAL36150.1,AC005005,AF064238,AF115552,AF115553,AF115554,AF115555,AF115556,AF115557,AF115558,AF115559,AF115560,AF115561,AF115562,AF115563,AF115564,AF115565,AF115566,AF115567,AF115568,AF115569,AF115570,AJ010306,AY061971,AY061972,B5MCI0,BC034237,C9JBH9,C9JGQ0,C9JP19,C9JQZ8,C9JV14,C9JYU8,CAA09077.2,CAA73884.2,CAA90281.2,CAB001721,CCDS13886,CCDS13886.1,CCDS13887,CCDS13887.1,CCDS13888,CCDS13888.1,CCDS74845,CCDS74845.1,CCDS74846,CCDS74846.1,CH471095,EAW59930.1,ENSG00000183963,ENSP00000328635,ENSP00000329393,ENSP00000329532,ENSP00000344878,ENSP00000348766,ENSP00000351593,ENSP00000383919,ENSP00000385094,ENSP00000385265,ENSP00000388313,ENSP00000390453,ENSP00000392329,ENSP00000393304,ENSP00000394637,ENSP00000395199,ENSP00000398663,ENSP00000399432,ENSP00000401341,ENSP00000403684,ENSP00000409925,ENSP00000409990,ENSP00000439803,ENSP00000479578,ENSP00000484398,ENSP00000485089,ENSP00000485277,ENST00000329852,ENST00000333080,ENST00000333137,ENST00000333137.11,ENST00000344993,ENST00000347557,ENST00000347557.6,ENST00000356399,ENST00000358743,ENST00000358743.5,ENST00000403419,ENST00000404496,ENST00000404574,ENST00000404574.5,ENST00000411418,ENST00000416786,ENST00000416786.5,ENST00000422839,ENST00000422839.5,ENST00000426927,ENST00000426927.5,ENST00000431481,ENST00000431481.1,ENST00000432777,ENST00000432777.5,ENST00000438223,ENST00000438223.5,ENST00000440425,ENST00000440425.5,ENST00000444593,ENST00000454496,ENST00000455608,ENST00000455608.5,ENST00000458241,ENST00000460658,ENST00000460658.5,ENST00000463522,ENST00000466272,ENST00000466272.1,ENST00000472911,ENST00000472911.1,ENST00000475548,ENST00000475548.5,ENST00000482444,ENST00000482444.5,ENST00000489337,ENST00000489337.5,ENST00000493335,ENST00000493335.5,ENST00000497697,ENST00000497697.5,ENST00000504335,ENST00000504335.1,ENST00000612341,ENST00000612341.4,ENST00000619644,ENST00000619644.4,ENST00000624247,ENST00000624247.1,H7BZZ8,H7C372,HGNC:11126,HPA051778,HPA058590,NM_001207017,NM_001207017.1,NM_001207018,NM_001207018.1,NM_006932,NM_006932.4,NM_006932.5,NM_134269,NM_134269.2,NM_134269.3,NM_134270,NM_134270.2,NM_134270.3,NP_001193946,NP_001193946.1,NP_001193947,NP_001193947.1,NP_008863,NP_008863.3,NP_599031,NP_599031.1,NP_599032,NP_599032.2,NX_P53814,O00569,O95769,O95937,OMIM:602127,OTTHUMG00000151203,P53814,Q8N4H8,Q8WWW1,Q8WWW2,Q9P1S8,Q9UIT1,Q9UIT2,SMSMO,SMTN,SMTN-201,SMTN-202,SMTN-203,SMTN-204,SMTN-205,SMTN-206,SMTN-207,SMTN-208,SMTN-209,SMTN-210,SMTN-211,SMTN-212,SMTN-213,SMTN-214,SMTN-215,SMTN-216,SMTN-217,SMTN-218,SMTN-219,SMTN-220,SMTN-221,SMTN-222,SMTN-223,SMTN-224,SMTN_HUMAN,Smoothelin,UPI00000705CD,UPI000015FD9B,UPI00001B0272,UPI000173A2E9,UPI000173A2EB,UPI000173A2EC,UPI000173A2EE,UPI000173A2F0,UPI000173A2F1,UPI000173A2F2,UPI0001AE6335,UPI00020D8FA0,UPI0003F48379,UPI0004F23663,UPI0004F23685,UPI0004F236C2,URS0000EA4DC9,XM_006724298,XM_006724298.1,XM_006724302,XM_006724302.1,XM_011530333,XM_011530333.3,XM_011530336,XM_011530336.2,XM_011530337,XM_011530337.2,XM_011530338,XM_011530338.2,XM_011530339,XM_011530339.2,XM_017028913,XM_017028913.1,XM_017028914,XM_017028914.1,XM_017028915,XM_017028915.1,XM_017028916,XM_017028916.1,XM_017028917,XM_017028917.1,XM_017028918,XM_017028918.1,XM_017028919,XM_017028919.1,XP_006724361,XP_006724361.1,XP_006724365,XP_006724365.1,XP_011528635,XP_011528635.1,XP_011528638,XP_011528638.1,XP_011528639,XP_011528639.1,XP_011528640,XP_011528640.1,XP_011528641,XP_011528641.1,XP_016884402,XP_016884402.1,XP_016884403,XP_016884403.1,XP_016884404,XP_016884404.1,XP_016884405,XP_016884405.1,XP_016884406,XP_016884406.1,XP_016884407,XP_016884407.1,XP_016884408,XP_016884408.1,XR_002958712,XR_002958712.1,Y13492,Z49989,hsa:6525,smoothelin,uc003ajk.3,uc011ale.3	0
SNAPIN	9606.ENSP00000357674	SNARE-associated protein Snapin; Component of the BLOC-1 complex, a complex that is required for normal biogenesis of lysosome-related organelles (LRO), such as platelet dense granules and melanosomes. In concert with the AP-3 complex, the BLOC-1 complex is required to target membrane protein cargos into vesicles assembled at cell bodies for delivery into neurites and nerve terminals. The BLOC-1 complex, in association with SNARE proteins, is also proposed to be involved in neurite extension. Plays a role in intracellular vesicle trafficking and synaptic vesicle recycling. May modulate [...]	httpDDvec.cgi?smart=136:Pfam_Snapin_Pallidin(23|110)+	23557,AAD11417.1,AAH00761.1,AAH04494.1,AAP35399.1,AF086837,AK024555,AL592150,BAB14927.1,BC000761,BC004494,BLOC-1 related complex subunit 3,BLOC-1 subunit 7,BLOC1S7,BLOS7,BORCS3,BT006753,CAI18797.1,CCDS1049,CCDS1049.1,CH471121,D3DV56,EAW53288.1,EAW53289.1,ENSG00000143553,ENSP00000271856,ENSP00000357674,ENST00000271856,ENST00000368685,ENST00000368685.5,ENST00000462880,ENST00000462880.1,ENST00000474959,ENST00000474959.5,ENST00000478558,ENST00000478558.1,HGNC:17145,HPA046974,NM_012437,NM_012437.5,NM_012437.6,NP_036569,NP_036569.1,NR_052019,NR_052019.1,NR_052020,NR_052020.1,NX_O95295,O95295,OMIM:607007,OTTHUMG00000037086,Q5SXU8,R-HSA-199991,R-HSA-199992,R-HSA-432722,R-HSA-5653656,SNAP associated protein,SNAP-25-binding protein,SNAP-associated protein,SNAP25BP,SNAPAP,SNAPIN,SNAPIN-201,SNAPIN-202,SNAPIN-203,SNAPIN-204,SNAPN_HUMAN,SNARE-associated protein Snapin,UPI000003E7DC,URS00008C21C4,hsa:23557,snapin,uc001fcq.5	1
SNCG	9606.ENSP00000361087	Gamma-synuclein; Plays a role in neurofilament network integrity. May be involved in modulating axonal architecture during development and in the adult. In vitro, increases the susceptibility of neurofilament-H to calcium-dependent proteases (By similarity). May also function in modulating the keratin network in skin. Activates the MAPK and Elk-1 signal transduction pathway (By similarity); Belongs to the synuclein family.	httpDDvec.cgi?smart=127:Pfam_Synuclein(1|126)+	6623,AAB64109.1,AAC27738.1,AAC36550.1,AAC36586.1,AAH14098.1,AAL05870.1,AC025268,AF010126,AF017256,AF037207,AF044311,AF411524,AK223367,AK312141,BAD97087.1,BAG35077.1,BC014098,BCSG1,Breast cancer-specific gene 1 protein,CAB001452,CAB040581,CAG46587.1,CAG46589.1,CCDS7380,CCDS7380.1,CCDS81483,CCDS81483.1,CH471142,CR541788,CR541790,EAW80316.1,EAW80317.1,ENSG00000173267,ENSP00000309453,ENSP00000344658,ENSP00000361086,ENSP00000361087,ENSP00000388678,ENST00000310582,ENST00000345969,ENST00000348795,ENST00000348795.8,ENST00000372016,ENST00000372017,ENST00000372017.3,ENST00000454888,ENST00000465679,ENST00000465679.5,ENST00000483064,ENST00000483064.1,F8W754,Gamma-synuclein,HGNC:11141,HPA014404,NM_001330120,NM_001330120.1,NM_001330120.2,NM_003087,NM_003087.2,NM_003087.3,NP_001317049,NP_001317049.1,NP_003078,NP_003078.2,NX_O76070,O15104,O76070,OMIM:602998,OTTHUMG00000018656,PERSYN,PRSN,Persyn,Q6FHG5,Q96P61,SNCG,SNCG-201,SNCG-202,SNCG-203,SNCG-204,SR,SYUG_HUMAN,Synoretin,Synuclein gamma,UPI0000169F48,UPI000059D195,XM_024448137,XM_024448137.1,XP_024303905,XP_024303905.1,breast cancer-specific gene 1,hsa:6623,persyn,synoretin,synuclein gamma,uc001keb.3,ɣ-synuclein	1
SNED1	9606.ENSP00000308893	Sushi, nidogen and EGF like domains 1.	httpDDvec.cgi?smart=1413:SIGNAL(1|24)+NIDO(103|260)+EGF(271|309)+EGF_CA(311|347)+EGF(352|385)+EGF_CA(387|423)+EGF(432|465)+EGF(471|500)+FOLN(507|530)+EGF(544|577)+EGF(583|616)+EGF_CA(619|655)+EGF(660|693)+CCP(698|751)+EGF_CA(753|789)+EGF_CA(791|827)+EGF(832|865)+EGF(870|903)+FN3(906|991)+FN3(1005|1087)+FN3(1104|1185)+EGF(1310|1343)+	25992,AAH27939.1,AAQ04558.1,AAQ04563.1,AC005237,AC093585,AC104809,AF439717,AF439718,AK074062,AK074075,B5MDC3,B5MEF5,B7WNK6,B7WPM0,BAB84888.1,BAB84901.1,BC027939,CCDS46562,CCDS46562.1,ENSG00000162804,ENSP00000294875,ENSP00000308893,ENSP00000342992,ENSP00000384789,ENSP00000384871,ENSP00000386007,ENSP00000394324,ENSP00000401865,ENST00000294875,ENST00000310397,ENST00000310397.12,ENST00000342631,ENST00000342631.7,ENST00000401644,ENST00000401644.6,ENST00000401884,ENST00000401884.5,ENST00000405547,ENST00000405547.7,ENST00000420591,ENST00000420591.1,ENST00000431690,ENST00000431690.5,ENST00000466618,ENST00000466618.1,ENST00000469006,ENST00000469006.1,ENST00000483962,ENST00000483962.1,ENST00000491761,ENST00000491761.1,ENST00000493358,ENST00000493358.1,FLJ00133,H7BYY9,H7C0D4,H7C1R9,HGNC:24696,HPA036414,HPA036415,IRE-BP1,KF510803,KF510805,NM_001080437,NM_001080437.1,NM_001080437.3,NP_001073906,NP_001073906.1,NX_Q8TER0,OMIM:616634,OTTHUMG00000151803,Q336F4,Q336F5,Q8N369,Q8TEP7,Q8TER0,SNED1,SNED1-201,SNED1-202,SNED1-203,SNED1-204,SNED1-205,SNED1-206,SNED1-207,SNED1-208,SNED1-209,SNED1-210,SNED1-211,SNED1-212,SNED1_HUMAN,SST3,Snep,Sushi, nidogen and EGF like domains 1,UPI0000DD7AB0,UPI00015B3BFE,UPI000166305F,UPI000173A625,UPI000173A626,UPI000173A627,UPI0004E4C8F0,URS00008B3133,XM_011510931,XM_011510931.2,XM_011510932,XM_011510932.2,XM_011510933,XM_011510933.2,XM_011510934,XM_011510934.3,XM_011510937,XM_011510937.2,XM_024452784,XM_024452784.1,XP_011509233,XP_011509233.1,XP_011509234,XP_011509234.1,XP_011509235,XP_011509235.1,XP_011509236,XP_011509236.1,XP_011509239,XP_011509239.1,XP_024308552,XP_024308552.1,XR_001738694,XR_001738694.1,XR_001738695,XR_001738695.1,XR_002959254,XR_002959254.1,XR_002959255,XR_002959255.1,XR_002959256,XR_002959256.1,XR_002959257,XR_002959257.1,XR_002959258,XR_002959258.1,XR_002959259,XR_002959259.1,XR_002959260,XR_002959260.1,XR_002959261,XR_002959261.1,XR_002959262,XR_002959262.1,XR_002959263,XR_002959263.1,hsa:25992,sushi, nidogen and EGF like domains 1,sushi, nidogen and EGF-like domains 1,uc002wah.2	0
SNRPB2	9606.ENSP00000246071	U2 small nuclear ribonucleoprotein B'; Involved in pre-mRNA splicing as component of the spliceosome. Associated with sn-RNP U2, where it contributes to the binding of stem loop IV of U2 snRNA.	httpDDvec.cgi?smart=225:RRM(8|82)+RRM(152|221)+	1A9N,5MQF,5O9Z,5XJC,5YZG,5Z56,5Z57,5Z58,6629,6AH0,6AHD,6FF7,6ICZ,6ID0,6ID1,6QDV,6QX9,AAA36796.1,AAH18022.1,AAH36737.1,AK313004,AL034428,B2R7J3,BAG35840.1,BC018022,BC036737,CCDS13123,CCDS13123.1,CH471133,D3DW21,EAX10284.1,EAX10285.1,ENSG00000125870,ENSP00000246071,ENSP00000367167,ENSP00000367178,ENST00000246071,ENST00000246071.7,ENST00000377933,ENST00000377943,ENST00000377943.9,ENST00000478522,ENST00000478522.1,HGNC:11155,HPA050814,HPA076104,M15841,Msl1,NM_003092,NM_003092.4,NM_003092.5,NM_198220,NM_198220.2,NM_198220.3,NP_003083,NP_003083.1,NP_937863,NP_937863.1,NX_P08579,OMIM:603520,OTTHUMG00000031933,P08579,Q9UJD4,R-HSA-72163,R-HSA-72172,R-HSA-72203,R-HSA-8953854,RU2B_HUMAN,SNRPB2,SNRPB2-201,SNRPB2-202,SNRPB2-203,Small nuclear ribonucleoprotein polypeptide B2,U2 small nuclear ribonucleoprotein B',U2 snRNP B',U2B',UPI0000001051,hsa:6629,small nuclear ribonucleoprotein polypeptide B2,uc002wph.3	4
SNX2	9606.ENSP00000368831	Sorting nexin-2; Involved in several stages of intracellular trafficking. Interacts with membranes containing phosphatidylinositol 3-phosphate (PtdIns(3P)) or phosphatidylinositol 3,5-bisphosphate (PtdIns(3,5)P2). Acts in part as component of the retromer membrane- deforming SNX-BAR subcomplex. The SNX-BAR retromer mediates retrograde transport of cargo proteins from endosomes to the trans-Golgi network (TGN) and is involved in endosome-to-plasma membrane transport for cargo protein recycling. The SNX-BAR subcomplex functions to deform the donor membrane into a tubular profile called e [...]	httpDDvec.cgi?smart=519:Pfam_Sorting_nexin(2|134)+PX(138|265)+Pfam_Vps5(281|514)+	6643,AAB99852.1,AAC17181.1,AAH03382.1,AAP88843.1,AAQ02693.1,AC008669,AC093267,AF043453,AF065482,AK023581,AK293671,AK296596,AY272044,B3KN44,B4DEK4,B7Z408,BAG51206.1,BAG57115.1,BAH12394.1,BC003382,BT009841,CCDS34217,CCDS34217.1,CCDS64234,CCDS64234.1,CH471086,D6RBT1,D6RC15,EAW48884.1,ENSG00000205302,ENSP00000368831,ENSP00000421663,ENSP00000422413,ENSP00000422560,ENST00000379516,ENST00000379516.6,ENST00000505854,ENST00000505854.5,ENST00000505934,ENST00000505934.5,ENST00000506847,ENST00000506847.5,ENST00000506874,ENST00000506874.1,ENST00000507321,ENST00000507321.1,ENST00000507852,ENST00000507852.1,ENST00000509281,ENST00000509281.1,ENST00000510372,ENST00000510372.5,ENST00000511365,ENST00000511365.1,ENST00000512394,ENST00000512394.5,ENST00000514030,ENST00000514030.1,ENST00000514949,ENST00000514949.1,HGNC:11173,HPA037400,NM_001278199,NM_001278199.1,NM_003100,NM_003100.3,NM_003100.4,NP_001265128,NP_001265128.1,NP_003091,NP_003091.2,NX_O60749,O43650,O60749,OMIM:605929,OTTHUMG00000163020,P82862,Q53XK8,Q597H6,Q9BTS8,R-HSA-199991,R-HSA-199992,R-HSA-432722,R-HSA-5653656,SNX2,SNX2-201,SNX2-202,SNX2-203,SNX2-204,SNX2-205,SNX2-206,SNX2-207,SNX2-208,SNX2-209,SNX2-210,SNX2-211,SNX2-212,SNX2-213,SNX2_HUMAN,Sorting nexin 2,Sorting nexin-1/2,Sorting nexin-2,TRG-9,TRG9,Transformation-related gene 9 protein,UPI0000140645,UPI0000423146,UPI00017A6D9E,UPI0003F482A0,URS00008B880C,URS00009C0C38,URS00009C432C,URS0000EACECF,hsa:6643,sorting nexin 2,uc003kte.5	3
SNX9	9606.ENSP00000376024	Sorting nexin-9; Involved in endocytosis and intracellular vesicle trafficking, both during interphase and at the end of mitosis. Required for efficient progress through mitosis and cytokinesis. Required for normal formation of the cleavage furrow at the end of mitosis. Plays a role in endocytosis via clathrin-coated pits, but also clathrin- independent, actin-dependent fluid-phase endocytosis. Plays a role in macropinocytosis. Promotes internalization of TNFR. Promotes degradation of EGFR after EGF signaling. Stimulates the GTPase activity of DNM1. Promotes DNM1 oligomerization. Promo [...]	httpDDvec.cgi?smart=595:SH3(3|61)+PX(247|357)+Pfam_BAR_3_WASP_bdg(358|593)+	2RAI,2RAJ,2RAK,3DYT,3DYU,3LGE,51429,A0A087WVE4,A0A087WZW2,AAD27832.1,AAD43001.1,AAF04473.1,AAH01084.3,AAH05022.1,AAL54871.1,AF076957,AF121859,AF131214,AF172847,AL035634,AL133510,AL139330,AL391863,BC001084,BC005022,CCDS5253,CCDS5253.1,ENSG00000130340,ENSP00000252631,ENSP00000348356,ENSP00000351833,ENSP00000376024,ENSP00000446165,ENSP00000479382,ENSP00000482087,ENSP00000482920,ENST00000252631,ENST00000356060,ENST00000358952,ENST00000392185,ENST00000392185.7,ENST00000539592,ENST00000611124,ENST00000614703,ENST00000614703.4,ENST00000614800,ENST00000614800.4,HGNC:14973,HPA031410,HPA057203,NM_016224,NM_016224.4,NM_016224.5,NP_057308,NP_057308.1,NX_Q9Y5X1,OMIM:605952,OTTHUMG00000015903,Protein SDP1,Q9BSI7,Q9BVM1,Q9UJH6,Q9UP20,Q9Y5X1,R-HSA-199991,R-HSA-199992,R-HSA-432722,R-HSA-5653656,R-HSA-8856828,SDP1,SH3 and PX domain-containing protein 1,SH3 and PX domain-containing protein 3A,SH3PX1,SH3PXD3A,SNX9,SNX9-201,SNX9-202,SNX9-203,SNX9_HUMAN,Sorting nexin 9,Sorting nexin-9,Sorting nexin-9/18/33,UPI0000135B47,UPI0004620C7F,UPI0004620E3A,WISP,XM_005267015,XM_005267015.2,XM_011535886,XM_011535886.3,XP_005267072,XP_005267072.1,XP_011534188,XP_011534188.1,hsa:51429,sorting nexin 9,uc003qqv.3,uc063smv.1	5
SOD2	9606.ENSP00000446252	Superoxide dismutase [Mn], mitochondrial; Destroys superoxide anion radicals which are normally produced within the cells and which are toxic to biological systems. Belongs to the iron/manganese superoxide dismutase family.	httpDDvec.cgi?smart=222:Pfam_Sod_Fe_N(25|106)+Pfam_Sod_Fe_C(113|216)+	1.15.1.1,1AP5,1AP6,1EM1,1JA8,1LUV,1LUW,1MSD,1N0J,1N0N,1PL4,1PM9,1QNM,1SZX,1VAR,1XDC,1XIL,1ZSP,1ZTE,1ZUQ,2ADP,2ADQ,2GDS,2P4K,2QKA,2QKC,3C3S,3C3T,5GXO,5T30,5VF9,6648,A0A384NL29,AAA36622.1,AAD14248.1,AAH12423.1,AAP03428.1,AAP35613.1,ADO22403.1,AK097395,AK296809,AK304766,AK313082,AL135914,AY267901,B2R7R1,B3KUK2,B4DL20,B4E3K9,BAG35908.1,BAG53464.1,BAG59382.1,BAG65521.1,BC012423,BT006967,CAA30687.1,CAA32502.1,CAA33228.1,CAA42066.1,CAA68533.1,CAA68791.1,CAB002013,CCDS34564,CCDS34564.1,CCDS5265,CCDS5265.1,CCDS83141,CCDS83142,CCDS83142.1,CCDS83143,CCDS83143.1,CH471051,CHEMBL4105776,E1P5A9,EAW47629.1,EAW47630.1,EAW47631.1,EC 1.15.1.1,ENSG00000112096,ENSP00000229830,ENSP00000311256,ENSP00000337127,ENSP00000351054,ENSP00000356021,ENSP00000356022,ENSP00000384196,ENSP00000404804,ENSP00000406713,ENSP00000439191,ENSP00000440131,ENSP00000441362,ENSP00000442920,ENSP00000445015,ENSP00000446252,ENST00000229830,ENST00000308139,ENST00000337404,ENST00000337404.8,ENST00000358304,ENST00000367054,ENST00000367054.6,ENST00000367055,ENST00000367055.8,ENST00000401980,ENST00000401980.3,ENST00000444946,ENST00000444946.6,ENST00000452684,ENST00000452684.2,ENST00000535372,ENST00000535459,ENST00000535459.5,ENST00000535561,ENST00000535561.5,ENST00000537657,ENST00000537657.5,ENST00000538183,ENST00000538183.6,ENST00000540491,ENST00000540491.1,ENST00000541573,ENST00000541573.5,ENST00000545162,ENST00000545162.5,ENST00000546087,ENST00000546260,ENST00000546260.5,F5GXZ9,F5GYZ5,F5H3C5,F5H4R2,G5E9P6,G8JLJ2,GClnc1,GQ891541,HGNC:11180,HPA001814,IPO-B,IPOB,M36693,MNSOD,MVCD6,Mn-SOD,NM_000636,NM_000636.3,NM_000636.4,NM_001024465,NM_001024465.2,NM_001024465.3,NM_001024466,NM_001024466.2,NM_001024466.3,NM_001322814,NM_001322814.1,NM_001322814.2,NM_001322815,NM_001322815.1,NM_001322815.2,NM_001322816,NM_001322816.1,NM_001322817.1,NM_001322819.1,NM_001322820.1,NP_000627,NP_000627.2,NP_001019636,NP_001019636.1,NP_001019637,NP_001019637.1,NP_001309743,NP_001309743.1,NP_001309744,NP_001309744.1,NP_001309745,NP_001309745.1,NP_001309746.1,NP_001309748.1,NP_001309749.1,NX_P04179,OMIM:147460,OTTHUMG00000015940,P04179,P78434,Q16792,Q5TCM1,Q96EE6,Q9P2Z3,R-HSA-1280215,R-HSA-1592230,R-HSA-1643685,R-HSA-168256,R-HSA-1852241,R-HSA-212436,R-HSA-2151201,R-HSA-2262752,R-HSA-3299685,R-HSA-447115,R-HSA-449147,R-HSA-73857,R-HSA-74160,R-HSA-8862803,R-HSA-8863678,R-HSA-8950505,R-HSA-8953897,R-HSA-9020591,R-HSA-9614085,R-HSA-9615017,S77127,SOD2,SOD2-201,SOD2-202,SOD2-203,SOD2-204,SOD2-205,SOD2-206,SOD2-207,SOD2-208,SOD2-209,SOD2-210,SOD2-211,SOD2-212,SOD2-213,SOD2-214,SODM_HUMAN,Superoxide dismutase 2,Superoxide dismutase [Mn], mitochondrial,Superoxide dismutase, Fe-Mn family,UPI000006D275,UPI000020D3E0,UPI00005A6F30,UPI00017A8770,UPI000204A79B,UPI000204A79C,UPI000204A79D,UPI000204A79E,UPI000204A79F,URS0000CFBCCA,URS0000E9D922,X07834,X14322,X15132,X59445,Y00472,Y00985,gastric cancer–associated lncRNA 1,hsa:6648,superoxide dismutase 2,superoxide dismutase 2, mitochondrial,uc003qsf.6	11
SOD3	9606.ENSP00000371554	Extracellular superoxide dismutase [Cu-Zn]; Protect the extracellular space from toxic effect of reactive oxygen intermediates by converting superoxide radicals into hydrogen peroxide and oxygen.	httpDDvec.cgi?smart=240:SIGNAL(1|18)+Pfam_Sod_Cu(71|210)+	1.15.1.1,2JLP,6649,A0A140VJU8,AAA62278.1,AAA66000.1,AAH14418.1,AAV40827.1,AC006390,AEE61085.1,AY787834,BC014418,CAG46651.1,CCDS3430,CCDS3430.1,CHEMBL2069159,CR541853,EC 1.15.1.1,EC-SOD,ENSG00000109610,ENSP00000226877,ENSP00000371554,ENSP00000472134,ENST00000226877,ENST00000382120,ENST00000382120.3,ENST00000593742,ENST00000593742.1,ENST00000598411,ENST00000598411.1,Extracellular superoxide dismutase [Cu-Zn],HGNC:11181,HM005488,HPA042110,J02947,M0R1V4,NM_003102,NM_003102.2,NM_003102.4,NP_003093,NP_003093.2,NX_P08294,OMIM:185490,OTTHUMG00000128565,P08294,Q5U781,Q6FHA2,R-HSA-2262752,R-HSA-3299685,R-HSA-8953897,SOD3,SOD3-201,SOD3-202,SOD3-203,SODE_HUMAN,Superoxide dismutase 3,Superoxide dismutase, Cu-Zn family,U10116,UPI000013C8A8,UPI0002A47303,URS00008BFDAE,URS0000E967D3,XR_427488,XR_427488.1,hsa:6649,superoxide dismutase 3,superoxide dismutase 3, extracellular,uc003gqz.4	3
SORBS1	9606.ENSP00000360293	Sorbin and SH3 domain-containing protein 1; Plays a role in tyrosine phosphorylation of CBL by linking CBL to the insulin receptor. Required for insulin-stimulated glucose transport. Involved in formation of actin stress fibers and focal adhesions (By similarity).	httpDDvec.cgi?smart=1292:Sorb(367|413)+SH3(796|851)+SH3(870|927)+SH3(1234|1291)+	10580,2DL3,2ECZ,2LJ0,2LJ1,2MOX,2O2W,2O31,2O9S,2O9V,4LN2,4LNP,A0A0U1RQI5,A0A3B3IRR9,A0A3B3IRW8,A0A3B3IT56,A0AED4,A6NEK3,A6NID8,A6NJS4,A7MD40,AAB93496.1,AAD27647.1,AAF22175.1,AAH42612.1,AAI52464.1,AAK37563.1,AAK37564.1,AAK37565.1,AAK57479.1,AAK57480.1,AB037717,AF136380,AF136381,AF330623,AF330624,AF356525,AF356526,AF356527,AJ489942,AL117472,AL157890,AL158165,AM260536,BAA92534.1,BC042612,BC152463,CAB55947.1,CAD34588.1,CAJ97431.1,CAP,CCDS31252,CCDS31252.1,CCDS31253,CCDS31253.1,CCDS31254,CCDS31254.1,CCDS31255,CCDS31255.1,CCDS31256,CCDS31256.1,CCDS73169,CCDS73169.1,CCDS7442,CCDS7442.1,CCDS76326,CCDS76326.1,CCDS76327,CCDS76327.1,CH471066,D3DR42,EAW49999.1,EAW50007.1,ENSG00000095637,ENSP00000265987,ENSP00000265988,ENSP00000277982,ENSP00000277983,ENSP00000277984,ENSP00000277985,ENSP00000302556,ENSP00000319882,ENSP00000321992,ENSP00000322254,ENSP00000322554,ENSP00000343998,ENSP00000346622,ENSP00000355136,ENSP00000360271,ENSP00000360272,ENSP00000360283,ENSP00000360285,ENSP00000360291,ENSP00000360292,ENSP00000360293,ENSP00000360295,ENSP00000360300,ENSP00000377519,ENSP00000377521,ENSP00000433353,ENSP00000473813,ENSP00000474932,ENSP00000475901,ENSP00000489022,ENSP00000496969,ENSP00000497106,ENSP00000497554,ENST00000265987,ENST00000265988,ENST00000277982,ENST00000277982.9,ENST00000277983,ENST00000277984,ENST00000277985,ENST00000306402,ENST00000306402.10,ENST00000315191,ENST00000315263,ENST00000315279,ENST00000315296,ENST00000347291,ENST00000351042,ENST00000353505,ENST00000354106,ENST00000354106.7,ENST00000354607,ENST00000361941,ENST00000361941.7,ENST00000371227,ENST00000371227.8,ENST00000371228,ENST00000371228.2,ENST00000371239,ENST00000371239.5,ENST00000371241,ENST00000371241.5,ENST00000371245,ENST00000371245.7,ENST00000371246,ENST00000371246.6,ENST00000371247,ENST00000371247.6,ENST00000371249,ENST00000371249.6,ENST00000371254,ENST00000393945,ENST00000393949,ENST00000465489,ENST00000465489.1,ENST00000470039,ENST00000472854,ENST00000472854.5,ENST00000474353,ENST00000474353.6,ENST00000482068,ENST00000482068.1,ENST00000486141,ENST00000486141.3,ENST00000492542,ENST00000492542.1,ENST00000607232,ENST00000607232.5,ENST00000634504,ENST00000634504.1,ENST00000647619,ENST00000647619.1,ENST00000649575,ENST00000649575.1,ENST00000649911,ENST00000649911.1,FLAF2,FLJ12406,HGNC:14565,HPA027559,HPA043084,KIAA0894,KIAA1296,NM_001034954,NM_001034954.1,NM_001034955,NM_001034955.1,NM_001034956,NM_001034956.1,NM_001034957,NM_001034957.1,NM_001290294,NM_001290294.1,NM_001290294.2,NM_001290295,NM_001290295.1,NM_001290295.2,NM_001290296,NM_001290296.1,NM_001290297,NM_001290297.1,NM_001290298,NM_001290298.1,NM_006434,NM_006434.2,NM_015385,NM_015385.3,NM_015385.4,NM_024991,NM_024991.2,NM_024991.3,NP_001030126,NP_001030126.1,NP_001030127,NP_001030127.1,NP_001030128,NP_001030128.1,NP_001030129,NP_001030129.1,NP_001277223,NP_001277223.1,NP_001277223.2,NP_001277224,NP_001277224.1,NP_001277224.2,NP_001277225,NP_001277225.1,NP_001277226,NP_001277226.1,NP_001277227,NP_001277227.1,NP_006425,NP_006425.2,NP_056200,NP_056200.1,NP_056200.2,NP_079267,NP_079267.1,NP_079267.2,NX_Q9BX66,O43857,OMIM:605264,OTTHUMG00000018812,Ponsin,Q5T923,Q5T924,Q5T925,Q5T927,Q5T928,Q5T929,Q5T930,Q5T931,Q5T932,Q7LBE5,Q8IVK0,Q8IVQ4,Q96KF3,Q96KF4,Q9BX64,Q9BX65,Q9BX66,Q9P2Q0,Q9UFT2,Q9UHN7,Q9Y338,R-HSA-397014,R-HSA-445355,R85FL,S4R303,S4R406,SH3 domain protein 5,SH3-domain protein 5 (ponsin),SH3D5,SH3P12,SORB1,SORBS1,SORBS1-201,SORBS1-202,SORBS1-203,SORBS1-204,SORBS1-205,SORBS1-206,SORBS1-207,SORBS1-208,SORBS1-209,SORBS1-210,SORBS1-211,SORBS1-212,SORBS1-213,SORBS1-214,SORBS1-215,SORBS1-216,SORBS1-217,SORBS1-218,SORBS1-219,SORBS1-220,SORBS1-221,SORBS1-222,SORBS1-223,SRBS1_HUMAN,Sorbin and SH3 domain containing 1,Sorbin and SH3 domain-containing protein 1,U70668,UPI000013D6B7,UPI000013DB50,UPI0000366708,UPI0000366709,UPI000046FDE2,UPI000046FDE3,UPI000046FDE4,UPI000046FDE5,UPI0001AE6D3F,UPI00020B16F9,UPI00033350E4,UPI0003F4814D,UPI000719A148,UPI000E6E77DB,UPI000E6ECB08,UPI000E6EF919,UPI000E6F13B9,URS00008BA639,XM_006717589,XM_006717589.1,XM_006717589.2,XM_006717593,XM_006717593.1,XM_011539140,XM_011539140.2,XM_011539150,XM_011539150.2,XM_011539155,XM_011539155.1,XM_011539167,XM_011539167.1,XM_017015500,XM_017015500.2,XM_017015501,XM_017015501.2,XM_017015502,XM_017015502.2,XM_017015503,XM_017015503.2,XM_017015504,XM_017015504.2,XM_017015505,XM_017015505.2,XM_017015506,XM_017015506.2,XM_017015507,XM_017015507.2,XM_017015508,XM_017015508.2,XM_017015509,XM_017015509.1,XM_017015510,XM_017015510.2,XM_017015511,XM_017015511.2,XM_017015512,XM_017015512.1,XM_017015513,XM_017015513.1,XM_017015514,XM_017015514.1,XM_017015515,XM_017015515.2,XM_017015516,XM_017015516.2,XM_017015517,XM_017015517.2,XM_017015518,XM_017015518.1,XM_017015520,XM_017015520.2,XM_017015521,XM_017015521.1,XM_017015522,XM_017015522.2,XM_017015523,XM_017015523.1,XM_017015524,XM_017015524.1,XM_017015525,XM_017015525.1,XM_017015526,XM_017015526.2,XM_017015527,XM_017015527.1,XM_017015528,XM_017015528.2,XM_017015529,XM_017015529.2,XM_017015530,XM_017015530.2,XM_017015531,XM_017015531.1,XM_017015532,XM_017015532.2,XM_017015533,XM_017015533.1,XM_017015534,XM_017015534.2,XM_017015535,XM_017015535.1,XM_017015536,XM_017015536.1,XM_017015537,XM_017015537.2,XM_017015539,XM_017015539.1,XM_017015540,XM_017015540.1,XM_024447769,XM_024447769.1,XM_024447770,XM_024447770.1,XP_006717652,XP_006717652.1,XP_006717656,XP_006717656.1,XP_011537442,XP_011537442.1,XP_011537452,XP_011537452.1,XP_011537457,XP_011537457.1,XP_011537469,XP_011537469.1,XP_016870989,XP_016870989.1,XP_016870990,XP_016870990.1,XP_016870991,XP_016870991.1,XP_016870992,XP_016870992.1,XP_016870993,XP_016870993.1,XP_016870994,XP_016870994.1,XP_016870995,XP_016870995.1,XP_016870996,XP_016870996.1,XP_016870997,XP_016870997.1,XP_016870998,XP_016870998.1,XP_016870999,XP_016870999.1,XP_016871000,XP_016871000.1,XP_016871001,XP_016871001.1,XP_016871002,XP_016871002.1,XP_016871003,XP_016871003.1,XP_016871004,XP_016871004.1,XP_016871005,XP_016871005.1,XP_016871006,XP_016871006.1,XP_016871007,XP_016871007.1,XP_016871009,XP_016871009.1,XP_016871010,XP_016871010.1,XP_016871011,XP_016871011.1,XP_016871012,XP_016871012.1,XP_016871013,XP_016871013.1,XP_016871014,XP_016871014.1,XP_016871015,XP_016871015.1,XP_016871016,XP_016871016.1,XP_016871017,XP_016871017.1,XP_016871018,XP_016871018.1,XP_016871019,XP_016871019.1,XP_016871020,XP_016871020.1,XP_016871021,XP_016871021.1,XP_016871022,XP_016871022.1,XP_016871023,XP_016871023.1,XP_016871024,XP_016871024.1,XP_016871025,XP_016871025.1,XP_016871026,XP_016871026.1,XP_016871028,XP_016871028.1,XP_016871029,XP_016871029.1,XP_024303537,XP_024303537.1,XP_024303538,XP_024303538.1,c-Cbl-associated protein,hsa:10580,ponsin,sh3p12,sorbin and SH3 domain containing 1,uc001kko.4,uc001kkv.4	3
SORCS2	9606.ENSP00000422185	VPS10 domain-containing receptor SorCS2; The heterodimer formed by NGFR and SORCS2 functions as receptor for the precursor forms of NGF (proNGF) and BDNF (proBDNF). ProNGF and proBDNF binding both promote axon growth cone collapse (in vitro). Plays a role in the regulation of dendritic spine density in hippocampus neurons (By similarity). Required for normal neurite branching and extension in response to BDNF. Plays a role in BDNF-dependent hippocampal synaptic plasticity. Together with NGFR and NTRK2, is required both for BDNF-mediated synaptic long-term depression and long-term poten [...]	httpDDvec.cgi?smart=1159:SIGNAL(1|50)+VPS10(170|780)+PKD(782|872)+TRANS(1078|1100)+	1WGO,57537,AAL04014.1,AB037750,AC004169,AC080003,AC097382,AC112710,AC116316,AF286190,B5MED8,BAA92567.1,CCDS47008,CCDS47008.1,ENSG00000184985,ENSP00000329124,ENSP00000353451,ENSP00000384595,ENSP00000422185,ENSP00000424194,ENST00000329016,ENST00000329016.10,ENST00000360303,ENST00000403286,ENST00000505529,ENST00000505529.1,ENST00000507866,ENST00000507866.6,ENST00000511199,ENST00000511199.1,FJ695208,H0Y9I2,HGNC:16698,HPA061916,KIAA1329,NM_020777,NM_020777.2,NM_020777.3,NP_065828,NP_065828.2,NX_Q96PQ0,OMIM:606284,OTTHUMG00000159981,Q96PQ0,Q9P2L7,SORC2_HUMAN,SORCS2,SORCS2-201,SORCS2-202,SORCS2-203,SORCS2-204,SorCS2 104 kDa chain,SorCS2 122 kDa chain,SorCS2 18 kDa chain,UPI0000EE6E4F,UPI0001AE7488,UPI0001D3B1A0,VPS10 domain-containing receptor SorCS2,XM_005247987,XM_005247987.4,XM_011513514,XM_011513514.2,XM_011513515,XM_011513515.2,XM_011513516,XM_011513516.2,XM_017008481,XM_017008481.1,XP_005248044,XP_005248044.2,XP_011511816,XP_011511816.1,XP_011511817,XP_011511817.1,XP_011511818,XP_011511818.1,XP_016863970,XP_016863970.1,hsa:57537,uc003gkb.5	2
SORD	9606.ENSP00000267814	Sorbitol dehydrogenase; Polyol dehydrogenase that catalyzes the reversible NAD(+)- dependent oxidation of various sugar alcohols. Is mostly active with D- sorbitol (D-glucitol), L-threitol, xylitol and ribitol as substrates, leading to the C2-oxidized products D-fructose, L-erythrulose, D- xylulose, and D-ribulose, respectively. Is a key enzyme in the polyol pathway that interconverts glucose and fructose via sorbitol, which constitutes an important alternate route for glucose metabolism. The polyol pathway is believed to be involved in the etiology of diabetic complications, such as d [...]	httpDDvec.cgi?smart=357:Pfam_ADH_N(32|143)+Pfam_ADH_zinc_N(183|313)+	(R,R)-butanediol dehydrogenase,1.1.1.-,1.1.1.14,1.1.1.4,1.1.1.56,1.1.1.9,1PL6,1PL7,1PL8,6652,AAA66064.1,AAA80565.1,AAA80566.1,AAB61898.1,AAH21085.1,AAH25295.1,AC090888,AC091117,AK295656,AK312444,B2R655,B7Z3A6,BAG35352.1,BAH12142.1,BC021085,BC025295,CCDS10116,CCDS10116.1,CHEMBL2275,DHSO_HUMAN,EC 1.1.1.14,ENSG00000140263,ENSP00000267814,ENSP00000452731,ENSP00000453122,ENSP00000453904,ENST00000267814,ENST00000267814.13,ENST00000558574,ENST00000558574.1,ENST00000558580,ENST00000558580.1,ENST00000558789,ENST00000558789.5,ENST00000559230,ENST00000559230.5,ENST00000559562,ENST00000559562.1,ENST00000560488,ENST00000560488.5,H0YKB3,H0YLA4,HEL-S-95n,HGNC:11184,HPA040260,HPA040621,J3JZZ5,KC877541,L-iditol 2-dehydrogenase,L29008,L29249,L29250,L29251,L29252,L29253,L29254,NM_003104,NM_003104.5,NM_003104.6,NP_003095,NP_003095.2,NR_034039,NR_034039.2,NX_Q00796,OMIM:182500,OTTHUMG00000131265,Polyol dehydrogenase,Q00796,Q16682,Q9UMD6,R-HSA-1430728,R-HSA-5652084,R-HSA-5652227,R-HSA-5661270,R-HSA-71387,RDH,Ribitol dehydrogenase,SDH,SORD,SORD-201,SORD-202,SORD-203,SORD-204,SORD-205,SORD-206,SORD-207,SORD1,SORDD,Sorbitol dehydrogenase,U07361,U67236,U67237,U67238,U67239,U67240,U67241,U67242,U67243,UPI000013D771,UPI00001FE400,UPI0001914B55,UPI00022F85A7,XDH,Xylitol dehydrogenase,hsa:6652,sorbitol dehydrogenase,uc001zul.5	5
SORT1	9606.ENSP00000256637	Sortilin; Functions as a sorting receptor in the Golgi compartment and as a clearance receptor on the cell surface. Required for protein transport from the Golgi apparatus to the lysosomes by a pathway that is independent of the mannose-6-phosphate receptor (M6PR). Also required for protein transport from the Golgi apparatus to the endosomes. Promotes neuronal apoptosis by mediating endocytosis of the proapoptotic precursor forms of BDNF (proBDNF) and NGFB (proNGFB). Also acts as a receptor for neurotensin. May promote mineralization of the extracellular matrix during osteogenic differ [...]	httpDDvec.cgi?smart=831:SIGNAL(1|33)+VPS10(133|745)+TRANS(756|778)+	100 kDa NT receptor,3F6K,3G2U,3G2V,4MSL,4N7E,4PO7,5MRH,5MRI,6272,6EHO,A0A0J9YVU2,A0A0J9YVX1,A0A0J9YX61,A0A0J9YY30,AAH23542.1,ACN81319.1,AK301548,AL390252,B4DWI3,BAG63045.1,BC023542,C0JYZ0,CAA66904.2,CAB011498,CCDS55618,CCDS55618.1,CCDS798,CCDS798.1,CHEMBL3091,ENSG00000134243,ENSP00000256637,ENSP00000358897,ENSP00000358898,ENSP00000438597,ENSP00000487674,ENSP00000487712,ENSP00000488262,ENSP00000488662,ENST00000256637,ENST00000256637.7,ENST00000369881,ENST00000369882,ENST00000466471,ENST00000466471.1,ENST00000471996,ENST00000471996.1,ENST00000482236,ENST00000482236.5,ENST00000483508,ENST00000483508.5,ENST00000485149,ENST00000485149.1,ENST00000493736,ENST00000493736.5,ENST00000495777,ENST00000495777.5,ENST00000538502,ENST00000538502.5,ENST00000633956,ENST00000633956.1,FJ525881,Glycoprotein 95,Gp95,HGNC:11186,HPA006889,LDLCQ6,NM_001205228,NM_001205228.1,NM_002959,NM_002959.6,NM_002959.7,NP_001192157,NP_001192157.1,NP_002950,NP_002950.3,NT3,NTR3,NX_Q99523,Neurotensin receptor 3,OMIM:602458,OTTHUMG00000011999,Q8IZ49,Q99523,R-HSA-199991,R-HSA-199992,R-HSA-432722,R-HSA-5653656,SORT1,SORT1-201,SORT1-202,SORT1-203,SORT1-204,SORT1-205,SORT1-206,SORT1-207,SORT1-208,SORT1-209,SORT1-210,SORT_HUMAN,Sortilin,Sortilin 1,UPI0000074182,UPI00017A8063,UPI000645470F,UPI000645474E,UPI0006454785,UPI0006644D11,URS00008C2373,URS0000D6D5BB,URS0000D6D7DD,URS0000D6E132,X98248,XM_005271100,XM_005271100.2,XM_005271101,XM_005271101.3,XM_005271102,XM_005271102.2,XM_006710812,XM_006710812.2,XP_005271157,XP_005271157.1,XP_005271158,XP_005271158.1,XP_005271159,XP_005271159.1,XP_006710875,XP_006710875.1,hsa:6272,sortilin 1,uc001dxm.3	18
SOST	9606.ENSP00000301691	Sclerostin; Negative regulator of bone growth that acts through inhibition of Wnt signaling and bone formation.	httpDDvec.cgi?smart=213:Pfam_DAN(53|170)+	2K8P,3SOV,50964,AAI01087.1,AAI01088.1,AAI01089.1,AAI01090.1,AAK13451.1,AAK13454.1,AAK16158.1,AAQ88570.1,AAQ88990.1,AC055813,AF326736,AF326739,AF331844,AY358203,AY358627,BC101086,BC101087,BC101088,BC101089,CAB025660,CCDS11468,CCDS11468.1,CDD,CHEMBL3580487,DAND6,ENSG00000167941,ENSP00000301691,ENST00000301691,ENST00000301691.2,HGNC:13771,NM_025237,NM_025237.2,NM_025237.3,NP_079513,NP_079513.1,NX_Q9BQB4,OMIM:605740,OTTHUMG00000180888,Q495N9,Q9BQB4,R-HSA-162582,R-HSA-195721,R-HSA-201681,R-HSA-3772470,SOST,SOST-201,SOST1,SOST_HUMAN,Sclerostin,UNQ2976/PRO7455/PRO7476,UPI0000035BBE,VBCH,hsa:50964,sclerosteosis,sclerostin,uc002iec.1	9
SOX9	9606.ENSP00000245479	Transcription factor SOX-9; Transcriptional regulator that plays a role in chondrocytes differentiation and skeletal development. Binds to the COL2A1 promoter and activates COL2A1 expression, as part of a complex with ZNF219 (By similarity).	httpDDvec.cgi?smart=509:Pfam_Sox_N(22|94)+HMG(104|174)+	1S9M,1SX9,4EUW,6662,AAB32870.1,AAH07951.1,AAH56420.1,AAP35521.1,BC007951,BC056420,BT006875,CAA86598.1,CAB022456,CAB068240,CCDS11689,CCDS11689.1,CH471099,CMD1,CMPD1,EAW89102.1,ENSG00000125398,ENSP00000245479,ENSP00000402533,ENSP00000495527,ENST00000245479,ENST00000245479.2,ENST00000455872,ENST00000645356,HGNC:11204,HPA001758,NM_000346,NM_000346.3,NM_000346.4,NP_000337,NP_000337.1,NX_P48436,OMIM:608160,OTTHUMG00000166300,P48436,Q53Y80,R-HSA-162582,R-HSA-195721,R-HSA-201681,R-HSA-212436,R-HSA-3769402,R-HSA-73857,R-HSA-74160,R-HSA-8878166,S74504,S74505,S74506,SOX9,SOX9-201,SOX9_HUMAN,SRA1,SRXX2,SRXY10,SRY (sex determining region Y)-box 9,SRY-box 9,SRY-box transcription factor 9,Transcription factor SOX-9,Transcription factor SOX9 (SOX group E),UPI00000009D8,Z46629,campomelic dysplasia, autosomal sex-reversal,hsa:6662,uc002jiw.4	8
SPAG1	9606.ENSP00000373450	Sperm-associated antigen 1; May play a role in the cytoplasmic assembly of the ciliary dynein arms (By similarity). May play a role in fertilization. Binds GTP and has GTPase activity.	httpDDvec.cgi?smart=926:TPR(209|242)+TPR(243|275)+TPR(276|309)+TPR(445|478)+TPR(487|520)+TPR(521|554)+TPR(623|656)+TPR(657|690)+TPR(691|724)+Pfam_RPAP3_C(802|894)+	6674,6I57,A6NP70,AAG23967.1,AAH55091.1,AC025647,AF311312,AK057482,B3KQ58,BAG51920.1,BC055091,CCDS34930,CCDS34930.1,CH471060,CILD28,CT140,EAW91800.1,ENSG00000104450,ENSP00000251809,ENSP00000320887,ENSP00000339849,ENSP00000373448,ENSP00000373449,ENSP00000373450,ENSP00000427716,ENSP00000428070,ENST00000251809,ENST00000251809.4,ENST00000327132,ENST00000339909,ENST00000388796,ENST00000388797,ENST00000388798,ENST00000388798.6,ENST00000519409,ENST00000519409.1,ENST00000519424,ENST00000519424.1,ENST00000520508,ENST00000520508.5,ENST00000520643,ENST00000520643.5,ENST00000523302,ENST00000523302.1,FLJ32920,G3XAM3,HEL-S-268,HGNC:11212,HPA023748,HPA053682,HSD-3.8,Infertility-related sperm protein Spag-1,NM_003114,NM_003114.4,NM_172218,NM_172218.2,NP_003105,NP_003105.2,NP_757367,NP_757367.1,NX_Q07617,OMIM:603395,OTTHUMG00000164706,Q07617,Q7Z5G1,SP75,SPAG1,SPAG1-201,SPAG1-202,SPAG1-203,SPAG1-204,SPAG1-205,SPAG1-206,SPAG1-207,SPAG1_HUMAN,Sperm associated antigen 1,Sperm-associated antigen 1,TPIS,UPI000016783D,UPI00002103B9,URS00008B3C36,URS00008C318C,XM_011517240,XM_011517240.2,XM_011517241,XM_011517241.2,XM_011517242,XM_011517242.2,XM_011517243,XM_011517243.2,XM_011517245,XM_011517245.2,XM_017013754,XM_017013754.1,XM_017013755,XM_017013755.1,XP_011515542,XP_011515542.1,XP_011515543,XP_011515543.1,XP_011515544,XP_011515544.1,XP_011515545,XP_011515545.1,XP_011515547,XP_011515547.1,XP_016869243,XP_016869243.1,XP_016869244,XP_016869244.1,XR_001745580,XR_001745580.1,XR_001745581,XR_001745581.1,XR_001745582,XR_001745582.1,hsa:6674,sperm associated antigen 1,uc003yjg.2,uc003yjh.3	0
SPESP1	9606.ENSP00000312284	Sperm equatorial segment protein 1; Involved in fertilization ability of sperm. Belongs to the SPESP1 family.	httpDDvec.cgi?smart=350:SIGNAL(1|19)+Pfam_SPESP1(20|338)+	246777,AAH17998.1,AAM69364.1,AAQ89342.1,AC087639,AF275321,AY358983,BC017998,CCDS10230,CCDS10230.1,ENSG00000258484,ENSP00000312284,ENST00000310673,ENST00000310673.3,ENST00000560188,ENST00000560188.1,ENST00000561467,ENST00000561467.1,ESP,Equatorial segment protein,Glycosylated 38 kDa sperm protein C-7/8,HGNC:15570,HPA045936,HPA051040,NM_145658,NM_145658.3,NM_145658.4,NP_663633,NP_663633.1,NX_Q6UW49,OMIM:609399,OTTHUMG00000133321,Q6UW49,Q8NG22,Q8WVH8,SP-ESP,SPESP1,SPESP1-201,SPESP1-202,SPESP1-203,SPESP_HUMAN,Sperm equatorial segment protein 1,UNQ732/PRO1418,UPI0000072E8F,URS00008B48EA,URS00008B90A3,hsa:246777,sperm equatorial segment protein 1,uc002arn.2	0
SPINK1	9606.ENSP00000296695	Serine protease inhibitor Kazal-type 1; Serine protease inhibitor which exhibits anti-trypsin activity. In the pancreas, protects against trypsin- catalyzed premature activation of zymogens (By similarity).	httpDDvec.cgi?smart=79:SIGNAL(1|23)+KAZAL(31|79)+	1CGI,1CGJ,1HPT,6690,AAA36521.1,AAA36522.1,AAG00531.1,AAH25790.1,AC011352,AF286028,BC025790,CAA68697.1,CAB026366,CCDS4286,CCDS4286.1,D6RIU5,ENSG00000164266,ENSP00000296695,ENSP00000427376,ENST00000296695,ENST00000296695.9,ENST00000505722,ENST00000505722.1,ENST00000510027,ENST00000510027.2,HGNC:11244,HPA027498,I01.011,ISK1_HUMAN,M11949,M20528,M20529,M20530,M22971,NM_001354966,NM_001354966.1,NM_003122,NM_003122.4,NP_001341895,NP_001341895.1,NP_003113,NP_003113.2,NX_P00995,OMIM:167790,OTTHUMG00000129730,P00995,PCTT,PSTI,Pancreatic secretory trypsin inhibitor,SPINK1,SPINK1-201,SPINK1-202,SPINK1-203,Serine peptidase inhibitor Kazal type 1,Serine peptidase inhibitor, Kazal type 1,Serine protease inhibitor Kazal-type 1,Spink3,TATI,TCP,Tumor-associated trypsin inhibitor,UPI000012D7EC,UPI0001D3B98C,URS00008BB3F9,Y00705,hsa:6690,serine peptidase inhibitor Kazal type 1,serine protease inhibitor, Kazal type 1,uc003los.3	7
SPINK2	9606.ENSP00000425961	Serine peptidase inhibitor Kazal type 2.	httpDDvec.cgi?smart=134:SIGNAL(1|23)+KAZAL(85|134)+	2JXD,6691,A0A024RD95,A0A087WTA9,A0A087WU11,A0A0D9SFZ8,AAB59431.1,AAH22514.1,AC022483,ADU87624.1,AK312222,BAG35155.1,BC022514,CAB020824,CAB37834.1,CAG46932.1,CCDS3508,CCDS3508.1,CCDS63971,CCDS63971.1,CCDS63972,CCDS63972.1,CCDS75128,CCDS75128.1,CH471057,CR542135,D6RC51,D6RI10,D6RI10_HUMAN,EAX05513.1,EAX05514.1,ENSG00000128040,ENSP00000248701,ENSP00000370651,ENSP00000423858,ENSP00000425961,ENSP00000477722,ENSP00000478284,ENSP00000487028,ENST00000248701,ENST00000248701.8,ENST00000381252,ENST00000504762,ENST00000504762.1,ENST00000506738,ENST00000506738.5,ENST00000509707,ENST00000509707.1,ENST00000616980,ENST00000616980.1,ENST00000618802,ENST00000618802.3,ENST00000631082,ENST00000631082.1,GU727622,HGNC:11245,HPA026813,HUSI-II,I01.012,M84967,M91438,NM_001271718,NM_001271718.1,NM_001271718.2,NM_001271719,NM_001271719.1,NM_001271720,NM_001271720.1,NM_001271721,NM_001271721.1,NM_001271722,NM_001271722.1,NM_021114,NM_021114.3,NP_001258647,NP_001258647.1,NP_001258648,NP_001258648.1,NP_001258649,NP_001258649.1,NP_001258650,NP_001258650.1,NP_001258651,NP_001258651.1,NP_066937,NP_066937.1,OMIM:605753,OTTHUMG00000128769,P20155,SPINK2,SPINK2-201,SPINK2-202,SPINK2-203,SPINK2-204,SPINK2-205,SPINK2-206,SPINK2-207,Serine peptidase inhibitor, Kazal type 2,Serine protease inhibitor Kazal-type 2,UPI000011D59F,UPI000020B920,UPI000041362A,UPI000299A05B,UPI0004E4CB68,UPI0005D0E93F,URS0000D6E43F,X57655,XM_011534405,XM_011534405.1,XM_024454191,XM_024454191.1,XP_011532707,XP_011532707.1,XP_024309959,XP_024309959.1,acrosin-trypsin inhibitor,serine peptidase inhibitor Kazal type 2,uc003hcg.3,uc031sel.2	1
SPINK4	9606.ENSP00000369045	Serine peptidase inhibitor Kazal type 4.	httpDDvec.cgi?smart=86:SIGNAL(1|27)+KAZAL(36|86)+	27290,AAC05124.1,AAI10069.1,ACJ13734.1,AF048700,AL161445,BC110068,CCDS6536,CCDS6536.1,CH471071,EAW58518.1,ENSG00000122711,ENSP00000242291,ENSP00000369045,ENSP00000369046,ENSP00000369048,ENST00000242291,ENST00000379721,ENST00000379721.3,ENST00000379723,ENST00000379725,ENST00000379725.5,EU794680,HEL136,HGNC:16646,HPA007286,I01.970,ISK4_HUMAN,MGC133107,NM_014471,NM_014471.2,NM_014471.3,NP_055286,NP_055286.1,NX_O60575,O60575,OMIM:613929,OTTHUMG00000019762,PEC-60,PEC60,Peptide PEC-60 homolog,Q2YDT7,Q5VZE7,SPINK4,SPINK4-201,SPINK4-202,Serine peptidase inhibitor Kazal type 4,Serine peptidase inhibitor, Kazal type 4,Serine protease inhibitor Kazal-type 4,UPI000012D8F5,UPI000021126F,V9HWG8,hsa:27290,serine peptidase inhibitor Kazal type 4,serine protease inhibitor, Kazal type 4,uc003zsh.4	1
SPINK5	9606.ENSP00000352936	Serine protease inhibitor Kazal-type 5; Serine protease inhibitor, probably important for the anti- inflammatory and/or antimicrobial protection of mucous epithelia. Contribute to the integrity and protective barrier function of the skin by regulating the activity of defense-activating and desquamation- involved proteases. Inhibits KLK5, it's major target, in a pH-dependent manner. Inhibits KLK7, KLK14 CASP14, and trypsin.	httpDDvec.cgi?smart=1094:SIGNAL(1|22)+KAZAL(96|151)+KAZAL(160|214)+KAZAL(224|279)+KAZAL(296|351)+KAZAL(366|421)+KAZAL(436|491)+KAZAL(495|556)+KAZAL(566|621)+KAZAL(631|686)+KAZAL(706|760)+KAZAL(773|828)+KAZAL(848|903)+KAZAL(945|1000)+KAZAL(1032|1076)+	11005,1H0Z,1HDL,1UUC,1UVF,1UVG,5YHN,A8MYE8,AAK97139.1,AAK97140.1,ABA06534.1,ABA06535.1,ABA06536.1,AC006524,AC008722,AC116334,AF295783,AF295784,AJ228139,AJ270944,AJ276577,AJ276578,AJ276579,AJ276580,AJ391230,AJ391231,AJ391232,AJ391233,AJ391234,AJ391235,AJ391236,AJ391237,AJ391238,AJ391239,AJ391240,AJ391241,AJ391242,AJ391243,AJ391244,AJ391245,AJ391246,AJ391247,AJ391248,AJ391249,AJ391250,AJ391251,AJ391252,AJ391253,AJ391254,B7WPB7,CAB015347,CAB40839.1,CAB96877.1,CCDS43382,CCDS43382.1,CCDS47300,CCDS47300.1,CCDS47301,CCDS47301.1,D6REN5,DKFZp686K19184,DQ149927,DQ149928,DQ149929,E5RFU9,E5RG22,E7EWP9,ENSG00000133710,ENSP00000256084,ENSP00000352936,ENSP00000381472,ENSP00000381477,ENSP00000381481,ENSP00000399931,ENSP00000416260,ENSP00000421519,ENSP00000427943,ENSP00000430264,ENST00000256084,ENST00000256084.7,ENST00000359874,ENST00000359874.7,ENST00000398454,ENST00000398454.5,ENST00000398459,ENST00000398463,ENST00000415695,ENST00000437592,ENST00000476608,ENST00000476608.1,ENST00000476697,ENST00000476697.7,ENST00000481286,ENST00000481286.5,ENST00000507988,ENST00000507988.5,ENST00000508733,ENST00000508733.5,ENST00000521206,ENST00000521206.5,FLJ21544,FLJ97536,FLJ97596,FLJ99794,HGNC:15464,HPA009067,HPA011351,Hemofiltrate peptide HF6478,Hemofiltrate peptide HF7665,I01.013,ISK5_HUMAN,KF458030,LEKTI,LETKI,LI01-004,LRG_110,LRG_110t1,Lympho-epithelial Kazal-type-related inhibitor,NETS,NM_001127698,NM_001127698.1,NM_001127698.2,NM_001127699,NM_001127699.1,NM_001127699.2,NM_006846,NM_006846.3,NP_001121170,NP_001121170.1,NP_001121171,NP_001121171.1,NP_006837,NP_006837.2,NS,NX_Q9NQ38,O75770,OMIM:605010,OTTHUMG00000134305,Q3LX95,Q3LX96,Q3LX97,Q96PP2,Q96PP3,Q9NQ38,R-HSA-1266738,R-HSA-6805567,R-HSA-6809371,SPINK5,SPINK5-201,SPINK5-202,SPINK5-203,SPINK5-204,SPINK5-205,SPINK5-206,SPINK5-207,SPINK5-208,SPINK5-209,Serine peptidase inhibitor Kazal type 5,Serine peptidase inhibitor, Kazal type 5,Serine protease inhibitor Kazal-type 5,UPI000020CF22,UPI000020CF25,UPI0000414666,UPI0001D3BA1A,UPI0001E8F6B5,UPI0001E8F6B6,URS0000EB9980,VAKTI,XM_011537551,XM_011537551.2,XP_011535853,XP_011535853.1,hsa:11005,lymphoepithelial Kazal-type-related inhibitor,serine peptidase inhibitor Kazal type 5,serine protease inhibitor, Kazal type 5,uc003low.2,uc003lox.3	5
SPINK6	9606.ENSP00000481309	Serine protease inhibitor Kazal-type 6; Serine protease inhibitor selective for kallikreins. Efficiently inhibits KLK4, KLK5, KLK6, KLK7, KLK12, KLK13 and KLK14. Doesn't inhibit KLK8.	httpDDvec.cgi?smart=80:SIGNAL(1|23)+KAZAL(29|80)+	2N52,404203,AAH32003.1,AAQ89078.1,AC011346,ADM46526.1,ADM46527.1,AY358716,BC032003,BUSI2,CCDS34268,CCDS34268.1,CH471062,D6RGX9,E0X656,EAW61813.1,ENSG00000178172,ENSP00000324870,ENSP00000421119,ENSP00000481309,ENST00000325630,ENST00000325630.2,ENST00000514389,ENST00000514389.5,ENST00000621437,ENST00000621437.4,GQ504704,GQ504705,HGNC:29486,HPA011039,I01.015,ISK6_HUMAN,Kallikrein inhibitor,MGC21394,NM_001195290,NM_001195290.1,NM_205841,NM_205841.3,NM_205841.4,NP_001182219,NP_001182219.1,NP_995313,NP_995313.2,NX_Q6UWN8,OMIM:615868,OTTHUMG00000163425,Q6UWN8,Q8N5P0,R-HSA-1266738,R-HSA-6805567,R-HSA-6809371,SPINK6,SPINK6-201,SPINK6-202,SPINK6-203,Serine peptidase inhibitor Kazal type 6,Serine peptidase inhibitor, Kazal type 6,Serine protease inhibitor Kazal-type 6,Serine protease inhibitor Kazal-type 6/7/9,UNQ844,UNQ844/PRO1782,UPI000004BA6C,UPI0001D3BA51,hsa:404203,protease inhibitor H,serine peptidase inhibitor Kazal type 6,serine protease inhibitor, Kazal type 6,uc003lpa.4,uc021yff.2	3
SPINT1	9606.ENSP00000342098	Kunitz-type protease inhibitor 1; Inhibitor of HGF activator. Also acts as an inhibitor of matriptase (ST14).	httpDDvec.cgi?smart=529:SIGNAL(1|35)+MANEC(45|140)+KU(248|301)+LDLa(334|371)+KU(389|442)+TRANS(466|488)+	1YC0,2MSX,4ISL,4ISN,4ISO,5EZD,5H7V,6692,AAH04140.1,AAH18702.1,AAP36093.1,AAP44001.1,AAQ89328.1,AB000095,AC012476,AY296715,AY358969,BAA25014.1,BC004140,BC018702,BT007425,CCDS10067,CCDS10067.1,CCDS45231,CCDS45231.1,ENSG00000166145,ENSP00000299176,ENSP00000342098,ENSP00000409935,ENSP00000442118,ENSP00000454315,ENSP00000455038,ENSP00000456015,ENSP00000456769,ENSP00000457076,ENSP00000457284,ENSP00000458074,ENST00000299176,ENST00000344051,ENST00000344051.8,ENST00000431806,ENST00000536281,ENST00000562057,ENST00000562057.5,ENST00000563135,ENST00000563135.5,ENST00000563656,ENST00000563656.5,ENST00000564375,ENST00000564375.5,ENST00000566642,ENST00000566642.1,ENST00000566928,ENST00000566928.5,ENST00000568200,ENST00000568200.1,ENST00000568580,ENST00000568580.5,ENST00000568823,ENST00000568823.5,ENST00000569589,ENST00000569589.1,H3BMB6,H3BNW5,H3BR01,H3BSM2,H3BTQ8,H3BVD9,HAI,HAI-1,HAI1,HGNC:11246,HPA006903,HPA031178,I02.007,Kunitz-type protease inhibitor 1,MANSC2,NM_001032367,NM_001032367.1,NM_001032367.2,NM_003710,NM_003710.3,NM_003710.4,NM_181642,NM_181642.2,NM_181642.3,NP_001027539,NP_001027539.1,NP_003701,NP_003701.1,NP_857593,NP_857593.1,NX_O43278,O43278,OMIM:605123,OTTHUMG00000130068,Q7Z7D2,R-HSA-162582,R-HSA-6806834,R-HSA-6806942,R-HSA-8852405,R-HSA-9006934,SPINT1,SPINT1-201,SPINT1-202,SPINT1-203,SPINT1-204,SPINT1-205,SPINT1-206,SPINT1-207,SPINT1-208,SPINT1-209,SPINT1-210,SPINT1-211,SPIT1_HUMAN,Serine peptidase inhibitor, Kunitz type 1,UNQ223/PRO256,UPI0000001058,UPI00001AE46F,UPI00024672B5,UPI00024672B7,UPI00024672B8,UPI00024672B9,UPI00024672BA,UPI0003F48371,URS0000E9F9A3,URS0000EC08E6,XM_006720657,XM_006720657.1,XM_011521957,XM_011521957.2,XM_011521958,XM_011521958.2,XP_006720720,XP_006720720.1,XP_011520259,XP_011520259.1,XP_011520260,XP_011520260.1,hsa:6692,serine peptidase inhibitor, Kunitz type 1,serine protease inhibitor, Kunitz type 1,uc001zna.4	4
SPINT2	9606.ENSP00000301244	Kunitz-type protease inhibitor 2; Inhibitor of HGF activator. Also inhibits plasmin, plasma and tissue kallikrein, and factor XIa.	httpDDvec.cgi?smart=252:SIGNAL(1|27)+KU(36|89)+KU(131|184)+TRANS(199|221)+	10653,4U32,A0A140VJV6,A8K667,AAB84031.1,AAC02781.1,AAH01668.1,AAH07705.1,AAH11951.1,AAH11955.1,AAH12868.1,AAV38918.1,AAV38919.1,AAV38920.1,AB006534,AC011479,AEE61093.1,AF027205,AK291532,AK297154,B4DLU1,BAA25024.1,BAF84221.1,BAG59653.1,BC001668,BC007705,BC011951,BC011955,BC012868,BT020115,BT020116,BT020117,CAB018969,CCDS12510,CCDS12510.1,CCDS54261,CCDS54261.1,CH471126,DIAR3,EAW56766.1,EAW56767.1,ENSG00000167642,ENSP00000301244,ENSP00000389788,ENSP00000465301,ENSP00000465561,ENSP00000465721,ENSP00000466407,ENSP00000468519,ENSP00000468728,ENST00000301244,ENST00000301244.11,ENST00000454580,ENST00000454580.7,ENST00000585357,ENST00000585357.1,ENST00000587090,ENST00000587090.5,ENST00000587334,ENST00000587334.1,ENST00000587516,ENST00000587516.5,ENST00000589749,ENST00000589749.1,ENST00000590210,ENST00000590210.1,ENST00000590510,ENST00000590510.5,ENST00000590738,ENST00000590738.1,ENST00000592007,ENST00000592007.1,HAI-2,HAI2,HGNC:11247,HM005496,HPA011101,I02.009,K7EJS4,K7EKC8,K7EKQ0,K7EM91,K7ES27,K7ESI5,KOP,Kop,Kunitz-type protease inhibitor 2,LI02-005,NM_001166103,NM_001166103.1,NM_001166103.2,NM_021102,NM_021102.3,NM_021102.4,NP_001159575,NP_001159575.1,NP_066925,NP_066925.1,NX_O43291,O00271,O14895,O43291,OMIM:605124,OTTHUMG00000181891,PB,Placental bikunin,Q5TZQ3,Q969E0,R-HSA-162582,R-HSA-6806834,R-HSA-6806942,R-HSA-8852405,R-HSA-9006934,SPINT2,SPINT2-201,SPINT2-202,SPINT2-203,SPINT2-204,SPINT2-205,SPINT2-206,SPINT2-207,SPINT2-208,SPINT2-209,SPINT2-210,SPINT2-211,SPIT2_HUMAN,Serine peptidase inhibitor, Kunitz type 2,U78095,UPI0000135E8E,UPI00001B215D,UPI0000E5A1E1,UPI0002840CAE,UPI0002840CB0,UPI0002840CB1,UPI0002840CB2,UPI0003F481B5,URS00008BB1C3,hsa:10653,placental bikunin,serine peptidase inhibitor, Kunitz type 2,serine protease inhibitor, Kunitz type, 2,uc002ohr.2	5
SPOCK1	9606.ENSP00000378401	Testican-1; May play a role in cell-cell and cell-matrix interactions. May contribute to various neuronal mechanisms in the central nervous system.	httpDDvec.cgi?smart=439:SIGNAL(1|21)+KAZAL(135|180)+Pfam_SPARC_Ca_bdg(195|304)+TY(334|380)+	6695,A0A0A0MQX7,AAC24945.1,AAF43687.1,AAH30691.1,AB209701,AC005213,AC091818,AC092270,AC106746,AC106787,AC106809,AF231124,AK094489,B3KSW3,BAD92938.1,BAG52875.1,BC030691,CAA51999.1,CCDS4191,CCDS4191.1,D6RAM7,D6RB21,ENSG00000152377,ENSP00000282223,ENSP00000378401,ENSP00000421418,ENSP00000421677,ENSP00000424517,ENST00000282223,ENST00000282223.11,ENST00000394945,ENST00000394945.5,ENST00000503916,ENST00000503916.1,ENST00000505690,ENST00000505690.1,ENST00000508642,ENST00000508642.1,ENST00000509293,ENST00000509293.1,ENST00000509978,ENST00000509978.1,ENST00000510405,ENST00000510405.5,ENST00000510689,ENST00000510689.5,ENST00000515091,ENST00000515091.1,ENST00000635347,ENST00000635347.1,HGNC:11251,HPA007450,HPA026770,I31.006,KC877120,KC877134,NM_004598,NM_004598.3,NM_004598.4,NP_004589,NP_004589.1,NX_Q08629,OMIM:602264,OTTHUMG00000129157,Protein SPOCK,Q08629,Q59EW0,Q8N630,Q9UCL8,SPOCK,SPOCK1,SPOCK1-201,SPOCK1-202,SPOCK1-203,SPOCK1-204,SPOCK1-205,SPOCK1-206,SPOCK1-207,SPOCK1-208,SPOCK1-209,SPOCK1-210,SPOCK1-211,TESTICAN,TIC1,TICN1,TICN1_HUMAN,Testican-1,UPI0000136F50,UPI000013DCC4,UPI0001D3B826,UPI0001D3B828,URS00008BB6ED,URS00008C364A,URS00008C3D69,URS0000EB3649,X73608,hsa:6695,testican-1,uc003lbp.4	1
SPON1	9606.ENSP00000460236	Spondin-1; Cell adhesion protein that promotes the attachment of spinal cord and sensory neuron cells and the outgrowth of neurites in vitro. May contribute to the growth and guidance of axons in both the spinal cord and the PNS (By similarity). Major factor for vascular smooth muscle cell.	httpDDvec.cgi?smart=807:SIGNAL(1|28)+Pfam_Reeler(44|172)+Pfam_Spond_N(205|399)+TSP1(445|495)+TSP1(504|555)+TSP1(561|611)+TSP1(617|666)+TSP1(671|721)+TSP1(757|806)+	10418,2ZOT,2ZOU,3COO,3Q13,A8K6W5,AAH19825.1,AAI36514.1,AAI36564.1,AB018305,AB051390,AK074803,AK291780,BAA34482.2,BAB18461.1,BAC11217.1,BAF84469.1,BC019825,BC136513,BC136563,CCDS73262,CCDS73262.1,CH471064,EAW68488.1,EAW68489.1,ENSG00000262655,ENSP00000460236,ENST00000576479,ENST00000576479.3,ENST00000591785,ENST00000591785.1,F-spondin,HGNC:11252,HPA038584,HPA077546,KIAA0762,NM_006108,NM_006108.3,NM_006108.4,NM_145584,NP_006099,NP_006099.2,NX_Q9HCB6,O94862,OMIM:604989,OTTHUMG00000181576,Q8NCD7,Q8WUR5,Q9HCB6,R-HSA-1643685,R-HSA-3781865,R-HSA-3906995,R-HSA-392499,R-HSA-5083635,R-HSA-5173105,R-HSA-5173214,R-HSA-597592,SPON1,SPON1-201,SPON1-202,SPON1_HUMAN,Spondin 1,Spondin-1,UPI000044404A,VSGP,VSGP/F-spondin,f-spondin,hsa:10418,spondin 1,uc031xfv.2	2
SPON2	9606.ENSP00000483599	Spondin-2; Cell adhesion protein that promotes adhesion and outgrowth of hippocampal embryonic neurons. Binds directly to bacteria and their components and functions as an opsonin for macrophage phagocytosis of bacteria. Essential in the initiation of the innate immune response and represents a unique pattern-recognition molecule in the ECM for microbial pathogens (By similarity). Binds bacterial lipopolysaccharide (LPS).	httpDDvec.cgi?smart=331:SIGNAL(1|26)+Pfam_Spond_N(41|235)+TSP1(280|331)+	10417,3D34,A0A1Y8ELY7,AB027466,AC092535,CCDS3347,CCDS3347.1,D3DVN9,D6RA41,D6RB12,D6RBY3,D6REX2,D6RFY9,D6RIH5,DIL-1,DIL1,ENSG00000159674,ENSP00000290902,ENSP00000372419,ENSP00000394832,ENSP00000421379,ENSP00000421634,ENSP00000421858,ENSP00000422516,ENSP00000423414,ENSP00000424542,ENSP00000425871,ENSP00000483599,ENST00000290902,ENST00000290902.9,ENST00000382960,ENST00000400762,ENST00000400762.7,ENST00000431380,ENST00000431380.5,ENST00000502483,ENST00000502483.5,ENST00000502657,ENST00000502657.1,ENST00000503765,ENST00000503765.5,ENST00000504871,ENST00000504871.1,ENST00000504909,ENST00000504909.1,ENST00000505653,ENST00000505653.1,ENST00000506266,ENST00000506266.1,ENST00000507466,ENST00000507466.1,ENST00000509233,ENST00000509233.5,ENST00000509697,ENST00000509697.1,ENST00000510542,ENST00000510542.1,ENST00000511672,ENST00000511672.5,ENST00000511679,ENST00000511679.5,ENST00000512150,ENST00000512150.5,ENST00000512888,ENST00000512888.1,ENST00000514490,ENST00000514490.5,ENST00000515004,ENST00000515004.5,ENST00000515553,ENST00000515553.1,ENST00000617421,ENST00000617421.4,HGNC:11253,HPA040170,HPA066095,M-SPONDIN,M-spondin,MINDIN,Mindin,NM_001128325,NM_001128325.2,NM_001199021,NM_001199021.1,NM_012445,NM_012445.3,NM_012445.4,NP_001121797,NP_001121797.1,NP_001185950,NP_001185950.1,NP_036577,NP_036577.1,NP_036577.2,NR_024569,NR_024569.1,NX_Q9BUD6,OMIM:605918,OTTHUMG00000089002,Q4W5N4,Q9BUD6,Q9ULW1,R-HSA-1643685,R-HSA-3781865,R-HSA-3906995,R-HSA-392499,R-HSA-5083635,R-HSA-5173105,R-HSA-5173214,R-HSA-597592,SPON2,SPON2-201,SPON2-202,SPON2-203,SPON2-204,SPON2-205,SPON2-206,SPON2-207,SPON2-208,SPON2-209,SPON2-210,SPON2-211,SPON2-212,SPON2-213,SPON2-214,SPON2-215,SPON2-216,SPON2-217,SPON2-218,SPON2-219,SPON2-220,SPON2-221,SPON2-222,SPON2_HUMAN,Spondin 2,Spondin-2,UNQ435/PRO866,UPI000004F20E,UPI0000E63BE6,UPI0001D3B07C,UPI0001D3B07D,UPI0001D3B07E,UPI0001D3B080,UPI0003F47C54,UPI0003F47F86,URS00008B5FD0,URS00008B7B29,URS00008B8AC5,URS00008B9430,URS00008B9695,URS00008BBD2C,URS00008BE635,URS00009BAF98,URS0000EA1FEB,hsa:10417,spondin 2,spondin 2, extracellular matrix protein,uc003gco.5,uc021xkj.2	0
SPP1	9606.ENSP00000378517	Osteopontin; Binds tightly to hydroxyapatite. Appears to form an integral part of the mineralized matrix. Probably important to cell-matrix interaction.	httpDDvec.cgi?smart=314:SIGNAL(1|16)+OSTEO(17|314)+	3CXD,3DSF,6696,A0A024RDE2,A0A024RDE6,A0A024RDJ0,AAA17675.1,AAA59974.1,AAA86886.1,AAC28619.1,AAH07016.1,AAH17387.1,AAH22844.1,AAH93033.1,AAY41035.1,ABI63352.1,ABI63358.1,AC131944,AEA49030.1,AEA49031.1,AF052124,AK075463,AK290090,AK290104,AK296035,AK315461,B2RDA1,BAA03554.1,BAA05949.1,BAA05950.1,BAA05951.1,BAC11635.1,BAF82779.1,BAF82793.1,BAG37848.1,BAG58801.1,BC007016,BC017387,BC022844,BC093033,BNSP,BSPI,Bone sialoprotein 1,CAA31984.1,CAB002212,CCDS34027,CCDS34027.1,CCDS3626,CCDS3626.1,CCDS43250,CCDS43250.1,CH471057,CHEMBL1741309,D14813,D28759,D28760,D28761,D6R9C5,DQ839491,DQ846871,EAX06004.1,EAX06005.1,EAX06006.1,EAX06007.1,EAX06008.1,EAX06009.1,EAX06010.1,ENSG00000118785,ENSP00000237622,ENSP00000237623,ENSP00000343478,ENSP00000351971,ENSP00000354042,ENSP00000378517,ENSP00000422973,ENSP00000442346,ENSP00000477824,ENST00000237622,ENST00000237623,ENST00000237623.11,ENST00000344531,ENST00000359072,ENST00000360804,ENST00000360804.4,ENST00000395080,ENST00000395080.7,ENST00000504310,ENST00000504310.5,ENST00000505146,ENST00000505146.1,ENST00000508002,ENST00000508002.5,ENST00000508233,ENST00000508233.5,ENST00000509334,ENST00000509334.5,ENST00000509659,ENST00000509659.5,ENST00000513981,ENST00000513981.5,ENST00000535912,ENST00000614857,ENST00000614857.4,ETA-1,F2YQ21,HGNC:11255,HPA027540,HPA027541,J04765,JF412666,JF412667,M83248,NM_000582,NM_000582.2,NM_001040058,NM_001040058.1,NM_001040058.2,NM_001040060,NM_001040060.1,NM_001251829,NM_001251829.1,NM_001251830,NM_001251830.1,NP_000573,NP_000573.1,NP_001035147,NP_001035147.1,NP_001035149,NP_001035149.1,NP_001238758,NP_001238758.1,NP_001238759,NP_001238759.1,NX_P10451,Nephropontin,OMIM:166490,OPN,OSTP_HUMAN,OTTHUMG00000130599,Osteopontin,P10451,PSEC0156,Q15681,Q15682,Q15683,Q4W597,Q567T5,Q8NBK2,Q96IZ1,R-HSA-1474228,R-HSA-1474244,R-HSA-162582,R-HSA-186797,R-HSA-212436,R-HSA-216083,R-HSA-381426,R-HSA-392499,R-HSA-597592,R-HSA-73857,R-HSA-74160,R-HSA-8878159,R-HSA-8949275,R-HSA-8957275,R-HSA-9006934,SPP-1,SPP1,SPP1-201,SPP1-202,SPP1-203,SPP1-204,SPP1-205,SPP1-206,SPP1-207,SPP1-208,SPP1-209,SPP1-210,SPP1-211,Secreted phosphoprotein 1,U20758,UPI0000000E0B,UPI000002B031,UPI0000034302,UPI000006F3F3,UPI0001D3B63E,URS00008B5DE2,Urinary stone protein,Uropontin,X13694,bone sialoprotein I,early T-lymphocyte activation 1,hsa:6696,osteopontin,secreted phosphoprotein 1,uc003hra.4,uc003hrc.4	33
SPRR3	9606.ENSP00000330391	Small proline-rich protein 3; Cross-linked envelope protein of keratinocytes.	httpDDvec.cgi?smart=169:Pfam_Cornifin(67|167)+	22 kDa pancornulin,6707,A5YKK8,AAD11938.1,AAH17802.1,AAM74559.1,AAY26394.1,ABQ66270.1,AF077374,AJ243667,AK311823,AL356867,AY118269,B1AN48,B2R4G8,BAG34765.1,BC017802,CAB65098.1,CCDS1033,CCDS1033.1,CH471121,Cornifin beta,D3DV32,DQ017955,EAW53353.1,EAW53354.1,EF553525,ENSG00000163209,ENSP00000295367,ENSP00000330391,ENSP00000402016,ENSP00000441477,ENST00000295367,ENST00000331860,ENST00000331860.7,ENST00000443178,ENST00000443178.1,ENST00000495845,ENST00000495845.1,ENST00000542696,Esophagin,HGNC:11268,HPA044467,NM_001097589,NM_001097589.1,NM_001097589.2,NM_005416,NM_005416.2,NP_001091058,NP_001091058.1,NP_005407,NP_005407.1,NX_Q9UBC9,O75597,OMIM:182271,OTTHUMG00000013872,Q4ZGI7,Q5T525,Q8NET7,Q9UBC9,Q9UDG3,R-HSA-1266738,R-HSA-6805567,R-HSA-6809371,SPRC,SPRR3,SPRR3-201,SPRR3-202,SPRR3-203,SPRR3-204,SPRR3_HUMAN,Small proline rich protein 3,Small proline-rich protein 3,UPI0000127F1F,UPI0003F47CA7,URS00008B4B7B,hsa:6707,small proline rich protein 3,small proline-rich protein 3,uc001fax.5	1
SPTLC1	9606.ENSP00000262554	Serine palmitoyltransferase 1; Serine palmitoyltransferase (SPT). The heterodimer formed with SPTLC2 or SPTLC3 constitutes the catalytic core. The composition of the serine palmitoyltransferase (SPT) complex determines the substrate preference. The SPTLC1-SPTLC2-SPTSSA complex shows a strong preference for C16-CoA substrate, while the SPTLC1-SPTLC3-SPTSSA isozyme uses both C14-CoA and C16-CoA as substrates, with a slight preference for C14-CoA. The SPTLC1-SPTLC2-SPTSSB complex shows a strong preference for C18-CoA substrate, while the SPTLC1-SPTLC3-SPTSSB isozyme displays an ability to [...]	httpDDvec.cgi?smart=473:TRANS(20|40)+Pfam_Aminotran_1_2(98|464)+	10558,2.3.1.50,A0A024R277,A0A2R8Y4S0,A0A2R8Y6A2,A0A2R8Y763,A8K681,AAH07085.1,AAK29328.1,AF286703,AF286704,AF286705,AF286706,AF286707,AF286708,AF286709,AF286710,AF286711,AF286712,AF286713,AF286714,AF286715,AF286716,AF286717,AK291546,AL354751,AL391219,BAF84235.1,BC007085,CAA69941.1,CAB018747,CCDS6692,CCDS6692.1,CCDS6693,CCDS6693.1,CH471089,CHEMBL1250343,EAW62804.1,EAW62805.1,EC 2.3.1.50,ENSG00000090054,ENSP00000262554,ENSP00000337635,ENSP00000364845,ENSP00000364846,ENSP00000405795,ENSP00000493933,ENSP00000494770,ENSP00000495388,ENSP00000495764,ENSP00000496627,ENST00000262554,ENST00000262554.6,ENST00000337841,ENST00000337841.4,ENST00000375693,ENST00000375694,ENST00000415466,ENST00000461132,ENST00000461132.1,ENST00000469778,ENST00000469778.1,ENST00000477888,ENST00000477888.1,ENST00000482632,ENST00000482632.5,ENST00000488921,ENST00000488921.5,ENST00000642671,ENST00000642671.1,ENST00000643599,ENST00000643599.1,ENST00000644140,ENST00000644140.1,ENST00000646481,ENST00000646481.1,ENST00000646534,ENST00000646534.1,HGNC:11277,HPA010860,HPA063907,HSAN1,HSN1,LBC1,LCB 1,LCB1,LRG_272,Long chain base biosynthesis protein 1,NM_001281303,NM_001281303.1,NM_001281303.2,NM_001368272,NM_001368272.1,NM_001368273,NM_001368273.1,NM_006415,NM_006415.3,NM_006415.4,NM_178324,NM_178324.2,NM_178324.3,NP_001268232,NP_001268232.1,NP_001355201,NP_001355201.1,NP_001355202,NP_001355202.1,NP_006406,NP_006406.1,NP_847894,NP_847894.1,NX_O15269,O15269,OMIM:605712,OTTHUMG00000021047,Q5VWB4,Q96IX6,R-HSA-1430728,R-HSA-1660661,R-HSA-428157,R-HSA-556833,SPT 1,SPT1,SPTC1_HUMAN,SPTI,SPTLC1,SPTLC1-201,SPTLC1-202,SPTLC1-203,SPTLC1-204,SPTLC1-205,SPTLC1-206,SPTLC1-207,SPTLC1-208,SPTLC1-209,SPTLC1-210,SPTLC1-211,SPTLC1-212,Serine palmitoyltransferase,Serine palmitoyltransferase 1,Serine-palmitoyl-CoA transferase 1,UPI0000073725,UPI000012E27B,UPI0000E0BDBF,UPI000D18CF97,UPI000D1930A1,URS00008C0851,URS0000D6D78B,URS0000D6ECAA,URS0000EB4303,XM_011518138,XM_011518138.2,XM_017014201,XM_017014201.2,XM_024447378,XM_024447378.1,XM_024447379,XM_024447379.1,XP_011516440,XP_011516440.1,XP_016869690,XP_016869690.1,XP_024303146,XP_024303146.1,XP_024303147,XP_024303147.1,Y08685,hLCB1,hereditary sensory neuropathy, type 1,hsa:10558,uc004arl.3	7
SRC	9606.ENSP00000362680	Proto-oncogene tyrosine-protein kinase Src; Non-receptor protein tyrosine kinase which is activated following engagement of many different classes of cellular receptors including immune response receptors, integrins and other adhesion receptors, receptor protein tyrosine kinases, G protein-coupled receptors as well as cytokine receptors. Participates in signaling pathways that control a diverse spectrum of biological activities including gene transcription, immune response, cell adhesion, cell cycle progression, apoptosis, migration, and transformation. Due to functional redundancy bet [...]	httpDDvec.cgi?smart=536:SH3(87|144)+SH2(149|239)+TyrKc(270|519)+	1A07,1A08,1A09,1A1A,1A1B,1A1C,1A1E,1FMK,1HCS,1HCT,1KSW,1O41,1O42,1O43,1O44,1O45,1O46,1O47,1O48,1O49,1O4A,1O4B,1O4C,1O4D,1O4E,1O4F,1O4G,1O4H,1O4I,1O4J,1O4K,1O4L,1O4M,1O4N,1O4O,1O4P,1O4Q,1O4R,1SHD,1Y57,1YI6,1YOJ,1YOL,1YOM,2.7.10.2,2BDF,2BDJ,2H8H,2SRC,3VRO,3ZMP,3ZMQ,4F59,4F5A,4F5B,4HXJ,4K11,4MXO,4MXX,4MXY,4MXZ,6714,6ATE,6C4S,6E6E,6EHJ,AAA60584.1,AAH11566.1,AAH51270.2,AF077754,AL133293,ASV,BC011566,BC051270,CAA26485.1,CAB004023,CCDS13294,CCDS13294.1,CH471077,CHEMBL267,E1P5V4,EAW76064.1,EAW76065.1,EAW76066.1,EAW76067.1,EC 2.7.10.2,ENSG00000197122,ENSP00000350941,ENSP00000353950,ENSP00000362654,ENSP00000362659,ENSP00000362668,ENSP00000362680,ENSP00000362683,ENSP00000408503,ENST00000358208,ENST00000358208.8,ENST00000360723,ENST00000373553,ENST00000373558,ENST00000373558.2,ENST00000373567,ENST00000373567.6,ENST00000373578,ENST00000373578.6,ENST00000373581,ENST00000445403,ENST00000467556,ENST00000467556.1,ENST00000472968,ENST00000472968.1,ENST00000477066,ENST00000477066.5,ENST00000477475,ENST00000477475.1,ENST00000489153,ENST00000489153.1,ENST00000493775,ENST00000493775.1,ENST00000497734,ENST00000497734.5,HGNC:11283,HPA030875,K03212,K03213,K03214,K03215,K03216,K03217,K03218,LRG_1018,LRG_1018t1,M16237,M16243,M16244,M16245,NM_005417,NM_005417.4,NM_198291,NM_198291.2,NP_005408,NP_005408.1,NP_938033,NP_938033.1,NX_P12931,OMIM:190090,OTTHUMG00000032417,P12931,Proto-oncogene c-Src,Proto-oncogene tyrosine-protein kinase Src,Q76P87,Q86VB9,Q9H5A8,R-HSA-109582,R-HSA-112314,R-HSA-112315,R-HSA-112316,R-HSA-1227986,R-HSA-1236394,R-HSA-1251985,R-HSA-1253288,R-HSA-1257604,R-HSA-1266738,R-HSA-1280215,R-HSA-1280218,R-HSA-1295596,R-HSA-1433557,R-HSA-1433559,R-HSA-1500931,R-HSA-157858,R-HSA-162582,R-HSA-1632852,R-HSA-1640170,R-HSA-1643685,R-HSA-166520,R-HSA-167044,R-HSA-168249,R-HSA-168256,R-HSA-171007,R-HSA-177929,R-HSA-180292,R-HSA-186763,R-HSA-186797,R-HSA-187037,R-HSA-187687,R-HSA-190236,R-HSA-191650,R-HSA-194138,R-HSA-194315,R-HSA-195258,R-HSA-199418,R-HSA-199991,R-HSA-202733,R-HSA-2029480,R-HSA-2029481,R-HSA-210990,R-HSA-212436,R-HSA-2219528,R-HSA-2219530,R-HSA-2682334,R-HSA-354192,R-HSA-354194,R-HSA-372708,R-HSA-372790,R-HSA-373752,R-HSA-373760,R-HSA-375165,R-HSA-376176,R-HSA-388396,R-HSA-388841,R-HSA-389356,R-HSA-389513,R-HSA-391160,R-HSA-392518,R-HSA-3928662,R-HSA-3928663,R-HSA-3928664,R-HSA-3928665,R-HSA-418555,R-HSA-418592,R-HSA-418594,R-HSA-418885,R-HSA-418886,R-HSA-422475,R-HSA-428542,R-HSA-430116,R-HSA-437239,R-HSA-438064,R-HSA-4420097,R-HSA-442755,R-HSA-453279,R-HSA-456926,R-HSA-5205647,R-HSA-5218921,R-HSA-5607764,R-HSA-5621481,R-HSA-5653656,R-HSA-5654726,R-HSA-5654727,R-HSA-5654732,R-HSA-5654733,R-HSA-5654736,R-HSA-5654738,R-HSA-5654741,R-HSA-5654743,R-HSA-5663202,R-HSA-5663205,R-HSA-5663220,R-HSA-5673000,R-HSA-5673001,R-HSA-5674135,R-HSA-5683057,R-HSA-5684996,R-HSA-6802946,R-HSA-6802948,R-HSA-6802949,R-HSA-6802952,R-HSA-6802955,R-HSA-6802957,R-HSA-6806834,R-HSA-6811558,R-HSA-69231,R-HSA-69236,R-HSA-69278,R-HSA-73857,R-HSA-74160,R-HSA-76002,R-HSA-76009,R-HSA-8853659,R-HSA-8874081,R-HSA-8875878,R-HSA-8876384,R-HSA-8876493,R-HSA-8878159,R-HSA-8878166,R-HSA-8878171,R-HSA-8934593,R-HSA-8934903,R-HSA-8939211,R-HSA-8940973,R-HSA-8941326,R-HSA-8941858,R-HSA-9006115,R-HSA-9006921,R-HSA-9006925,R-HSA-9006931,R-HSA-9006934,R-HSA-9009391,R-HSA-9032500,R-HSA-9034015,R-HSA-9603381,R-HSA-9607240,R-HSA-9612973,R-HSA-9620244,R-HSA-9649948,SRC,SRC proto-oncogene, non-receptor tyrosine kinase,SRC-201,SRC-202,SRC-203,SRC-204,SRC-205,SRC-206,SRC-207,SRC-208,SRC-209,SRC-210,SRC-211,SRC1,SRC_HUMAN,THC6,Tyrosine-protein kinase Src,UPI0000000CB3,UPI0000000D75,URS00008B3314,URS00008C3040,URS0000EB0691,X02647,X03995,X03996,X03997,X03998,X03999,X04000,XM_011529013,XM_011529013.2,XM_017028024,XM_017028024.1,XM_017028025,XM_017028025.1,XM_017028026,XM_017028026.1,XM_017028027,XM_017028027.1,XM_017028027.2,XP_011527315,XP_011527315.1,XP_016883513,XP_016883513.1,XP_016883514,XP_016883514.1,XP_016883515,XP_016883515.1,XP_016883516,XP_016883516.1,c-SRC,c-src,hsa:6714,p60-Src,pp60c-src,uc002xgy.5	89
SRP14	9606.ENSP00000267884	Signal recognition particle 14 kDa protein; Signal-recognition-particle assembly has a crucial role in targeting secretory proteins to the rough endoplasmic reticulum membrane. SRP9 together with SRP14 and the Alu portion of the SRP RNA, constitutes the elongation arrest domain of SRP. The complex of SRP9 and SRP14 is required for SRP RNA binding.	httpDDvec.cgi?smart=136:Pfam_SRP14(4|94)+	18 kDa Alu RNA-binding protein,1E8O,1E8S,1RY1,4UYJ,4UYK,5AOX,6727,AAA59066.1,AAH35495.1,AAH71716.1,AAI00032.1,AB061546,AB451391,AC025168,ALURBP,B5BUF5,BAB69067.1,BAG70205.1,BC035495,BC071716,BC100031,CAA51838.1,CCDS42017,CCDS42017.1,CH471125,EAW92390.1,ENSG00000140319,ENSP00000267884,ENSP00000452756,ENSP00000453120,ENSP00000453361,ENST00000267884,ENST00000267884.10,ENST00000558243,ENST00000558243.1,ENST00000558527,ENST00000558527.5,ENST00000558720,ENST00000558720.5,ENST00000559081,ENST00000559081.1,ENST00000559439,ENST00000559439.5,ENST00000559475,ENST00000559475.5,ENST00000560773,ENST00000560773.5,H0YLA2,H0YLW0,HGNC:11299,HPA053738,HPA065118,MGC14326,NM_001309434,NM_001309434.1,NM_003134,NM_003134.5,NM_003134.6,NP_001296363,NP_001296363.1,NP_003125,NP_003125.3,NX_P37108,OMIM:600708,OTTHUMG00000172391,P37108,Q6B0K5,Q96Q14,R-HSA-168249,R-HSA-168256,R-HSA-1799339,R-HSA-392499,R-HSA-6798695,R-HSA-72766,SRP14,SRP14-201,SRP14-202,SRP14-203,SRP14-204,SRP14-205,SRP14-206,SRP14-207,SRP14-208,SRP14_HUMAN,Signal recognition particle 14,Signal recognition particle 14 kDa protein,Signal recognition particle subunit SRP14,U07857,UPI0000001C32,UPI00022F84BF,UPI00022F84C0,URS00008C1668,URS0000D6E021,X73459,homologous Alu RNA binding protein,hsa:6727,signal recognition particle 14,uc001zkq.3	1
SRPK2	9606.ENSP00000377262	SRSF protein kinase 2 C-terminal; Serine/arginine-rich protein-specific kinase which specifically phosphorylates its substrates at serine residues located in regions rich in arginine/serine dipeptides, known as RS domains and is involved in the phosphorylation of SR splicing factors and the regulation of splicing. Promotes neuronal apoptosis by up-regulating cyclin-D1 (CCND1) expression. This is done by the phosphorylation of SRSF2, leading to the suppression of p53/TP53 phosphorylation thereby relieving the repressive effect of p53/TP53 on cyclin-D1 (CCND1) expression. Phosphorylates [...]	httpDDvec.cgi?smart=699:Pfam_Pkinase_Tyr(92|241)+Pfam_Pkinase(523|697)+	2.7.11.1,2X7G,5MYV,6733,A0A024R704,A8MVX2,AAC05299.1,AAC29140.1,AAC29141.1,AAH35214.1,AAH68547.1,AAQ63886.1,AC004884,AC005070,AC073138,AY354201,BC035214,BC068547,BE781215,C9J2M4,C9JWF7,CCDS34724,CCDS34724.1,CCDS5735,CCDS5735.1,CH471070,CHEMBL5668,EAW83359.1,EAW83360.1,EAW83361.1,EC 2.7.11.1,ENSG00000135250,ENSP00000257701,ENSP00000337679,ENSP00000342672,ENSP00000347079,ENSP00000349863,ENSP00000377260,ENSP00000377262,ENSP00000394675,ENSP00000417357,ENSP00000417446,ENSP00000417946,ENSP00000418786,ENSP00000419240,ENSP00000419791,ENSP00000420208,ENSP00000420747,ENST00000257701,ENST00000336613,ENST00000340562,ENST00000345431,ENST00000354984,ENST00000357311,ENST00000357311.7,ENST00000393649,ENST00000393651,ENST00000393651.7,ENST00000457338,ENST00000460391,ENST00000460391.5,ENST00000462282,ENST00000462282.5,ENST00000465072,ENST00000465072.5,ENST00000465112,ENST00000465112.5,ENST00000466917,ENST00000466917.1,ENST00000474770,ENST00000474770.1,ENST00000476117,ENST00000476117.1,ENST00000477925,ENST00000477925.5,ENST00000482862,ENST00000482862.1,ENST00000482897,ENST00000482897.5,ENST00000485455,ENST00000485455.1,ENST00000489828,ENST00000489828.5,ENST00000493638,ENST00000493638.1,F8WAV6,F8WBW4,H7C521,H7C5L6,HGNC:11306,HPA015522,HPA020876,KF458527,KF458528,NM_001278273,NM_001278273.1,NM_001350738,NM_001350738.1,NM_001350739,NM_001350739.1,NM_001350740,NM_001350740.1,NM_001350741,NM_001350741.1,NM_001350742,NM_001350742.1,NM_001350743,NM_001350743.1,NM_001350744,NM_001350744.1,NM_001350745,NM_001350745.1,NM_001350746,NM_001350746.1,NM_182691,NM_182691.2,NM_182692,NM_182692.2,NM_182692.3,NP_001265202,NP_001265202.1,NP_001337667,NP_001337667.1,NP_001337668,NP_001337668.1,NP_001337669,NP_001337669.1,NP_001337670,NP_001337670.1,NP_001337671,NP_001337671.1,NP_001337672,NP_001337672.1,NP_001337673,NP_001337673.1,NP_001337674,NP_001337674.1,NP_001337675,NP_001337675.1,NP_872633,NP_872633.1,NP_872634,NP_872634.1,NX_P78362,O75220,O75221,OMIM:602980,OTTHUMG00000157405,P78362,Q6NUL0,Q6V1X2,Q8IYQ3,SFRS protein kinase 2,SFRSK2,SR protein kinase 2,SR-protein-specific kinase 2,SRPK2,SRPK2-201,SRPK2-202,SRPK2-203,SRPK2-204,SRPK2-205,SRPK2-206,SRPK2-207,SRPK2-208,SRPK2-209,SRPK2-210,SRPK2-211,SRPK2-212,SRPK2-213,SRPK2-214,SRPK2-215,SRPK2_HUMAN,SRSF protein kinase 2,SRSF protein kinase 2 C-terminal,SRSF protein kinase 2 N-terminal,Serine/arginine-rich protein-specific kinase 2,Serine/threonine-protein kinase SRPK2,U88666,UPI000007420D,UPI00001A4785,UPI0001B791EE,UPI0001B791EF,UPI0001B791F0,UPI0001B791F1,UPI0001B791F2,UPI0001B791F3,URS00008B31CA,URS00008B7922,URS00008C21E8,URS0000D197B2,XM_006716098,XM_006716098.3,XM_011516536,XM_011516536.3,XM_011516538,XM_011516538.3,XM_017012561,XM_017012561.2,XM_017012566.1,XM_024446893,XM_024446893.1,XM_024446894,XM_024446894.1,XM_024446895,XM_024446895.1,XP_006716161,XP_006716161.1,XP_011514838,XP_011514838.1,XP_011514840,XP_011514840.1,XP_016868050,XP_016868050.2,XP_016868055.1,XP_024302661,XP_024302661.1,XP_024302662,XP_024302662.1,XP_024302663,XP_024302663.1,XR_001744859,XR_001744859.2,XR_001744861,XR_001744861.2,XR_001744862,XR_001744862.2,XR_001744863,XR_001744863.2,hsa:6733,serine/arginine-rich splicing factor kinase 2,uc003vct.5,uc003vcu.5	0
SRPX	9606.ENSP00000367794	Sushi repeat-containing protein SRPX; May be involved in phagocytosis during disk shedding, cell adhesion to cells other than the pigment epithelium or signal transduction.	httpDDvec.cgi?smart=464:SIGNAL(1|30)+CCP(57|115)+CCP(120|174)+Pfam_HYR(175|257)+CCP(262|317)+Pfam_DUF4174(332|451)+	8406,A8K065,AAB36685.1,AAB37378.1,AAB37379.1,AAB40715.1,AAH20684.1,AK125542,AK289430,AK293127,AK298802,AL121578,AL133494,AL606748,AL627246,B3KWP8,B4DDB8,B4DQH5,BAF82119.1,BAG54210.1,BAG56679.1,BAG60937.1,BC020684,CCDS14245,CCDS14245.1,CCDS55400,CCDS55400.1,CCDS55401,CCDS55401.1,CCDS55402,CCDS55402.1,CH471141,DRS,EAW59447.1,ENSG00000101955,ENSP00000218072,ENSP00000339211,ENSP00000367794,ENSP00000411165,ENSP00000440758,ENSP00000445034,ENST00000218072,ENST00000343800,ENST00000378533,ENST00000378533.3,ENST00000432886,ENST00000432886.6,ENST00000461865,ENST00000461865.1,ENST00000479015,ENST00000479015.1,ENST00000538295,ENST00000538295.5,ENST00000544439,ENST00000544439.5,ETX1,F5H4D7,G3V1L0,HEL-S-83p,HGNC:11309,NM_001170750,NM_001170750.1,NM_001170751,NM_001170751.1,NM_001170752,NM_001170752.1,NM_006307,NM_006307.4,NM_006307.5,NP_001164221,NP_001164221.1,NP_001164222,NP_001164222.1,NP_001164223,NP_001164223.1,NP_006298,NP_006298.1,NX_P78539,OMIM:300187,OTTHUMG00000021362,P78539,Q4VX66,Q99652,Q99913,S82496,SRPX,SRPX-201,SRPX-202,SRPX-203,SRPX-204,SRPX-205,SRPX-206,SRPX1,SRPX_HUMAN,Sushi repeat containing protein X-linked,Sushi repeat-containing protein SRPX,U61374,U78093,UPI0000135F5C,UPI0000D69BA0,UPI00017A7722,UPI0001C0B384,URS00008C0DEE,XM_017029893,XM_017029893.2,XP_016885382,XP_016885382.1,hsa:8406,sushi repeat containing protein X-linked,sushi-repeat-containing protein, X chromosome,sushi-repeat-containing protein, X-linked,uc004ddy.3	0
SSC4D	9606.ENSP00000275560	Scavenger receptor cysteine-rich domain-containing group B protein; Scavenger receptor cysteine rich family member with 4 domains.	httpDDvec.cgi?smart=575:SIGNAL(1|47)+SR(58|158)+SR(189|289)+SR(344|444)+SR(473|573)+	136853,AAH15651.1,AAI13841.1,AC005522,AJ306913,AJ306914,AJ306915,AJ306916,AJ306917,AJ306918,AJ306919,AJ306920,AJ306921,AJ306922,AJ312755,AK172783,BAD18764.1,BC015651,BC113840,CAC84764.1,CAC88128.1,CCDS5585,CCDS5585.1,CH471220,EAW71806.1,ENSG00000146700,ENSP00000275560,ENSP00000297799,ENST00000275560,ENST00000275560.3,ENST00000297799,ENST00000492979,ENST00000492979.2,HGNC:14461,HPA062611,NM_080744,NM_080744.1,NM_080744.2,NP_542782,NP_542782.1,NX_Q8WTU2,OMIM:607639,OTTHUMG00000022864,Q2HIZ5,Q6ZMG3,Q8WTU2,Q96BF5,S4D-SRCRB,SRB4D_HUMAN,SRCRB-S4D,SRCRB4D,SSC4D,SSC4D-201,SSC4D-202,UPI000006D197,URS0000D6E880,XM_017011750,XM_017011750.1,XM_024446664,XM_024446664.1,XP_016867239,XP_016867239.1,XP_024302432,XP_024302432.1,hsa:136853,uc003ufb.4	0
SSC5D	9606.ENSP00000374274	Soluble scavenger receptor cysteine-rich domain-containing protein SSC5D; Binds to extracellular matrix proteins. Binds to pathogen- associated molecular patterns (PAMPs) present on the cell walls of Gram-positive and Gram-negative bacteria and fungi, behaving as a pattern recognition receptor (PRR). Induces bacterial and fungal aggregation and subsequent inhibition of PAMP-induced cytokine release. Does not possess intrinsic bactericidal activity. May play a role in the innate defense and homeostasis of certain epithelial surfaces (By similarity).	httpDDvec.cgi?smart=1573:SIGNAL(1|16)+SR(20|120)+SR(198|298)+SR(304|404)+SR(467|568)+SR(772|872)+	284297,A1L4H1,AAI30539.1,AAI30541.1,AC008735,ACJ02751.1,ACJ02752.1,B5MDQ5,BC130538,BC130540,C7S7T9,C7S7U0,CCDS46196,CCDS46196.1,CCDS59424,CCDS59424.1,ENSG00000179954,ENSP00000320216,ENSP00000365495,ENSP00000374274,ENSP00000444330,ENSP00000467252,ENSP00000467434,ENSP00000470226,ENSP00000478419,ENST00000325524,ENST00000376318,ENST00000389623,ENST00000389623.10,ENST00000541230,ENST00000587166,ENST00000587166.5,ENST00000588254,ENST00000588254.1,ENST00000589020,ENST00000589020.1,ENST00000594321,ENST00000594321.5,ENST00000615233,EU699476,EU699477,FLJ35258,HGNC:26641,HPA042008,HPA053316,K7EP70,K7EPL3,KF456612,M0QZ17,NM_001144950,NM_001144950.1,NM_001144950.2,NM_001195267,NM_001195267.1,NM_001195267.2,NP_001138422,NP_001138422.1,NP_001182196,NP_001182196.1,NX_A1L4H1,OMIM:618194,OTTHUMG00000180855,R-HSA-2173782,R-HSA-3000471,R-HSA-5653656,S5D-SRCRB,SRCRL_HUMAN,SSC5D,SSC5D-201,SSC5D-202,SSC5D-203,SSC5D-204,SSC5D-205,SSc5D,Soluble scavenger protein with 5 SRCR domains,UPI000192952A,UPI0001E13BF1,UPI0002A4722D,UPI0002A476E3,hsa:284297,soluble scavenger with 5 domains,uc002qlg.5	0
SSNA1	9606.ENSP00000313752	SS nuclear autoantigen 1.	httDDvec.cgi?smart=119:	8636,A0A024R8G6,A0A087WV26,AAH00864.1,AAP35412.1,AL929554,BC000864,BT006766,CAB09660.1,CAG47034.1,CCDS7034,CCDS7034.1,CH471090,CR542238,EAW88362.1,EAW88363.1,ENSG00000176101,ENSP00000313752,ENSP00000360588,ENSP00000479123,ENST00000322310,ENST00000322310.9,ENST00000371533,ENST00000459860,ENST00000459860.1,ENST00000463511,ENST00000463511.1,ENST00000464553,ENST00000464553.2,HGNC:11321,N14,NA-14,NA14,NM_003731,NM_003731.2,NM_003731.3,NP_003722,NP_003722.2,NX_O43805,Nuclear autoantigen of 14 kDa,O43805,OMIM:610882,OTTHUMG00000020982,Q5VSG0,Q6FG70,Q9BVW8,R-HSA-1640170,R-HSA-1852241,R-HSA-2565942,R-HSA-380259,R-HSA-380270,R-HSA-380284,R-HSA-380287,R-HSA-380320,R-HSA-453274,R-HSA-5617833,R-HSA-5620912,R-HSA-68877,R-HSA-68886,R-HSA-69275,R-HSA-69278,R-HSA-8854518,SS nuclear autoantigen 1,SSNA1,SSNA1-201,SSNA1-202,SSNA1-203,SSNA1-204,SSNA1_HUMAN,Sjoegren syndrome nuclear autoantigen 1,Sjogren syndrome nuclear autoantigen 1,Sjogren's syndrome nuclear autoantigen 1,UPI0000140DC3,UPI0000210E5B,Z96932,hsa:8636,uc004cls.3	0
ST3GAL1	9606.ENSP00000428540	CMP-N-acetylneuraminate-beta-galactosamide-alpha-2,3-sialyltransferase 1; Responsible for the synthesis of the sequence NeuAc-alpha- 2,3-Gal-beta-1,3-GalNAc- found on sugar chains O-linked to Thr or Ser and also as a terminal sequence on certain gangliosides. SIAT4A and SIAT4B sialylate the same acceptor substrates but exhibit different Km values; Belongs to the glycosyltransferase 29 family.	httpDDvec.cgi?smart=340:TRANS(12|34)+Pfam_Glyco_transf_29(83|338)+	2.4.99.4,6482,A0A024R9L6,AAA36612.1,AAC17874.1,AAC37574.1,AAH18357.1,AC103706,AF059321,AF186191,Alpha 2,3-ST 1,BC018357,Beta-galactoside alpha-2,3-sialyltransferase 1,CCDS6373,CCDS6373.1,CH471060,CHEMBL3596074,E5RG72,E5RGI3,E5RGL4,E5RH34,E5RHV6,EAW92172.1,EAW92173.1,EAW92174.1,EC 2.4.99.4,ENSG00000008513,ENSP00000220577,ENSP00000318445,ENSP00000343953,ENSP00000378730,ENSP00000414073,ENSP00000427720,ENSP00000427786,ENSP00000428540,ENSP00000429638,ENSP00000429936,ENSP00000430135,ENSP00000430515,ENSP00000497381,ENST00000220577,ENST00000319914,ENST00000344311,ENST00000395320,ENST00000399640,ENST00000399640.3,ENST00000517668,ENST00000517668.5,ENST00000518298,ENST00000518298.5,ENST00000519435,ENST00000519435.5,ENST00000519924,ENST00000519924.5,ENST00000520020,ENST00000520020.5,ENST00000521180,ENST00000521180.5,ENST00000521627,ENST00000521627.1,ENST00000522204,ENST00000522204.1,ENST00000522285,ENST00000522285.1,ENST00000522652,ENST00000522873,ENST00000522873.1,ENST00000523634,ENST00000523634.1,ENST00000523854,ENST00000523854.5,ENST00000523855,ENST00000523855.1,ENST00000648219,ENST00000648219.1,Gal-NAc6S,Gal-beta-1,3-GalNAc-alpha-2,3-sialyltransferase,HGNC:10862,HPA040466,L13972,L29555,NM_003033,NM_003033.3,NM_003033.4,NM_173344,NM_173344.2,NM_173344.3,NP_003024,NP_003024.1,NP_775479,NP_775479.1,NX_Q11201,O60677,OMIM:607187,OTTHUMG00000164534,Q11201,Q9UN51,R-HSA-1430728,R-HSA-1630316,R-HSA-1638074,R-HSA-2022854,R-HSA-392499,R-HSA-4085001,R-HSA-446193,R-HSA-446203,R-HSA-446219,R-HSA-5173105,R-HSA-597592,R-HSA-71387,R-HSA-913709,R-HSA-977068,SIA4A_HUMAN,SIAT4,SIAT4-A,SIAT4A,SIATFL,ST3GAL1,ST3GAL1-201,ST3GAL1-202,ST3GAL1-203,ST3GAL1-204,ST3GAL1-205,ST3GAL1-206,ST3GAL1-207,ST3GAL1-208,ST3GAL1-209,ST3GAL1-210,ST3GAL1-211,ST3GAL1-212,ST3GAL1-213,ST3GAL1-214,ST3GAL1-215,ST3GAL1-216,ST3Gal I,ST3GalA,ST3GalA.1,ST3GalI,ST3GalIA,ST3GalIA,1,ST3O,Sialyltransferase 4A,UPI00000015E1,UPI0001E8F484,UPI0001E8F485,UPI0001E8F486,UPI0001E8F487,UPI0001E8F488,URS00008B3C57,URS00008B6471,URS00008B6C24,URS00008B8F19,URS00008BB20F,URS00008BCEBF,XM_005251025,XM_005251025.4,XM_005251025.5,XM_006716617,XM_006716617.1,XM_006716617.2,XM_011517225,XM_011517225.1,XM_011517225.2,XM_017013736,XM_017013736.1,XM_017013736.2,XM_017013737.1,XM_024447233,XM_024447233.1,XP_005251082,XP_005251082.1,XP_006716680,XP_006716680.1,XP_011515527,XP_011515527.1,XP_016869225,XP_016869225.1,XP_016869226.1,XP_024303001,XP_024303001.1,hsa:6482,uc003yuk.3,uc064qlo.1	5
ST6GAL1	9606.ENSP00000169298	Beta-galactoside alpha-2,6-sialyltransferase 1; Transfers sialic acid from CMP-sialic acid to galactose- containing acceptor substrates.	httpDDvec.cgi?smart=406:Pfam_Glyco_transf_29(153|386)+	2.4.99.1,4JS1,4JS2,6480,A8KA14,AAH31476.1,AAH40009.1,AC007488,AC007690,AK292879,AK312023,Alpha 2,6-ST 1,B-cell antigen CD75,B2R513,BAF85568.1,BAG34960.1,BC031476,BC040009,Beta-galactoside alpha-2,6-sialyltransferase 1,C9IYS8,C9J6X5,C9JAT4,C9JFM4,C9JH16,C9JI90,C9JKG0,C9JPG6,C9JR47,C9JTR0,C9JVK7,C9K0R8,CAA35111.1,CAA38246.1,CAA44634.1,CAB015018,CAB016122,CCDS3285,CCDS3285.1,CCDS46973,CCDS46973.1,CH471052,CHEMBL3596075,D3DNV3,EAW78160.1,EAW78161.1,EAW78162.1,EAW78164.1,EC 2.4.99.1,ENSG00000073849,ENSP00000169298,ENSP00000329421,ENSP00000340547,ENSP00000342662,ENSP00000376270,ENSP00000388789,ENSP00000388928,ENSP00000389337,ENSP00000390793,ENSP00000397273,ENSP00000399525,ENSP00000400547,ENSP00000403063,ENSP00000407631,ENSP00000407989,ENSP00000411518,ENSP00000412221,ENSP00000412821,ENSP00000414504,ENSP00000415886,ENSP00000416163,ENST00000169298,ENST00000169298.7,ENST00000331525,ENST00000344396,ENST00000353217,ENST00000392479,ENST00000416235,ENST00000416235.5,ENST00000417392,ENST00000417392.5,ENST00000423451,ENST00000423451.5,ENST00000427315,ENST00000427315.5,ENST00000430309,ENST00000430309.5,ENST00000432152,ENST00000438590,ENST00000438590.5,ENST00000440338,ENST00000440338.5,ENST00000442023,ENST00000442023.1,ENST00000446170,ENST00000446170.1,ENST00000448044,ENST00000448044.5,ENST00000448408,ENST00000448408.5,ENST00000448449,ENST00000448449.1,ENST00000455441,ENST00000455441.5,ENST00000457772,ENST00000457772.6,ENST00000458216,ENST00000458216.5,ENST00000463542,ENST00000463542.1,ENST00000464827,ENST00000464827.1,ENST00000468614,ENST00000468614.1,ENST00000470633,ENST00000470633.1,ENST00000485105,ENST00000485105.1,ENST00000487031,ENST00000487031.5,H7C472,HGNC:10860,KF510844,NM_001353916,NM_001353916.2,NM_003032,NM_003032.2,NM_003032.3,NM_173216,NM_173216.2,NM_173217,NM_173217.2,NP_001340845,NP_001340845.1,NP_003023,NP_003023.1,NP_775323,NP_775323.1,NP_775324,NP_775324.1,NX_P15907,OMIM:109675,OTTHUMG00000156500,P15907,R-HSA-392499,R-HSA-4085001,R-HSA-446193,R-HSA-446203,R-HSA-446219,R-HSA-5173105,R-HSA-597592,R-HSA-913709,R-HSA-948021,R-HSA-975576,R-HSA-975577,R-HSA-977068,SIAT1,SIAT1_HUMAN,ST6GAL1,ST6GAL1-201,ST6GAL1-202,ST6GAL1-203,ST6GAL1-204,ST6GAL1-205,ST6GAL1-206,ST6GAL1-207,ST6GAL1-208,ST6GAL1-209,ST6GAL1-210,ST6GAL1-211,ST6GAL1-212,ST6GAL1-213,ST6GAL1-214,ST6GAL1-215,ST6GAL1-216,ST6GAL1-217,ST6GAL1-218,ST6GAL1-219,ST6GAL1-220,ST6GAL1-221,ST6GAL1-222,ST6Gal I,ST6GalI,ST6N,Sialyltransferase 1,UPI000000D97B,UPI0000161070,UPI000198CC36,UPI000198CC37,UPI000198CC38,UPI000198CC39,UPI000198CC4D,UPI000198CC4E,UPI000198CC4F,UPI000198CC50,UPI000198CC51,UPI000198CC52,UPI000198CC54,UPI000198CC55,UPI0003F47D3A,URS00008B5275,URS00008B6C49,URS00008BB9C7,URS00008BE471,X17247,X54363,X62822,XM_005247719.1,XM_005247720.1,XM_006713734.1,XM_011513085.1,XM_011513086.1,XM_017007065.1,XM_017007066.1,XM_017007067.1,XM_017007068.1,XP_005247776.1,XP_005247777.1,XP_006713797.1,XP_011511387.1,XP_011511388.1,XP_016862554.1,XP_016862555.1,XP_016862556.1,XP_016862557.1,hsa:6480,uc003frb.4	1
STAB2	9606.ENSP00000373539	190 kDa form stabilin-2; Phosphatidylserine receptor that enhances the engulfment of apoptotic cells. Hyaluronan receptor that binds to and mediates endocytosis of hyaluronic acid (HA). Acts also, in different species, as a primary systemic scavenger receptor for heparin (Hep), chondroitin sulfate (CS), dermatan sulfate (DS), nonglycosaminoglycan (GAG), acetylated low-density lipoprotein (AcLDL), pro-collagen propeptides and advanced glycation end products (AGE). May serve to maintain tissue integrity by supporting extracellular matrix turnover or it may contribute to maintaining fluid [...]	httpDDvec.cgi?smart=2551:SIGNAL(1|21)+EGF(111|148)+EGF(198|236)+EGF(240|276)+EGF(325|362)+FAS1(406|508)+FAS1(554|655)+EGF(736|776)+EGF(829|866)+EGF(870|909)+EGF(913|952)+EGF(956|994)+FAS1(1030|1130)+FAS1(1173|1268)+EGF(1347|1384)+EGF(1394|1428)+EGF(1435|1470)+EGF(1474|1512)+EGF(1516|1554)+EGF(1558|1596)+FAS1(1631|1727)+FAS1(1778|1884)+EGF(1958|1998)+EGF(2008|2042)+EGF(2050|2081)+EGF(2085|2122)+EGF(2126|2165)+LINK(2196|2291)+FAS1(2356|2449)+TRANS(2461|2483)+	190 kDa form stabilin-2,190 kDa hyaluronan receptor for endocytosis,55576,5N86,AAF82398.1,AAO39681.1,AAP74958.1,AB052958,AC025265,AC084364,AF160476,AJ295695,AK024503,AK074051,AK160380,AY227444,AY311388,BAB15793.1,BAB84877.1,BAC15608.1,BAD18723.1,CAC82105.1,CCDS31888,CCDS31888.1,DKFZP434E0321,ENSG00000136011,ENSP00000258495,ENSP00000303657,ENSP00000315300,ENSP00000373539,ENSP00000373540,ENSP00000446629,ENSP00000449282,ENST00000258495,ENST00000303351,ENST00000324114,ENST00000388887,ENST00000388887.6,ENST00000388888,ENST00000548073,ENST00000548073.1,ENST00000548579,ENST00000548579.1,ENST00000549474,ENST00000549474.1,ENST00000549798,ENST00000549798.1,ENST00000552777,ENST00000552777.1,FEEL-2,FEEL2,FELE-2,FELL,FELL2,FEX2,H0YHA5,H0YIF3,HARE,HGNC:18629,HPA026871,Hyaluronan receptor for endocytosis,NM_017564,NM_017564.10,NM_017564.9,NP_060034,NP_060034.9,NX_Q8WWQ8,OMIM:608561,OTTHUMG00000170056,Q6ZMK2,Q7Z5N9,Q86UR4,Q8IUG9,Q8TES1,Q8WWQ8,Q9H7H7,Q9NRY3,R-HSA-1430728,R-HSA-1630316,R-HSA-2142845,R-HSA-2160916,R-HSA-2173782,R-HSA-3000497,R-HSA-5653656,R-HSA-71387,SCARH1,STAB-2,STAB2,STAB2-201,STAB2-202,STAB2-203,STAB2-204,STAB2-205,STAB2-206,STAB2_HUMAN,Stabilin 2,Stabilin-2,UPI00001ADDF4,UPI00020CE34F,UPI00020CE350,XM_011538537,XM_011538537.2,XM_011538538,XM_011538538.3,XM_011538539,XM_011538539.2,XM_011538541,XM_011538541.2,XM_017019585,XM_017019585.1,XP_011536839,XP_011536839.1,XP_011536840,XP_011536840.1,XP_011536841,XP_011536841.1,XP_011536843,XP_011536843.1,XP_016875074,XP_016875074.1,XR_429107,XR_429107.3,hsa:55576,hyaluronic acid receptor for endocytosis,stabilin 2,uc001tjw.4	3
STAT2	9606.ENSP00000315768	Signal transducer and activator of transcription 2; Signal transducer and activator of transcription that mediates signaling by type I IFNs (IFN-alpha and IFN-beta). Following type I IFN binding to cell surface receptors, Jak kinases (TYK2 and JAK1) are activated, leading to tyrosine phosphorylation of STAT1 and STAT2. The phosphorylated STATs dimerize, associate with IRF9/ISGF3G to form a complex termed ISGF3 transcription factor, that enters the nucleus. ISGF3 binds to the IFN stimulated response element (ISRE) to activate the transcription of interferon stimulated genes, which drive [...]	httpDDvec.cgi?smart=851:STAT_int(2|125)+Pfam_STAT_alpha(142|314)+Pfam_STAT_bind(316|565)+SH2(570|654)+Pfam_STAT2_C(783|838)+	2KA4,6773,A0A494C0B5,A0A494C164,A0A494C1L3,AAA98760.1,AAB36226.1,AAB36227.1,AAH51284.1,AAS00091.1,AC025574,AFM91192.1,AFM91193.1,AFM91194.1,AFM91197.1,AFM91198.1,AFM91199.1,AFM91200.1,AFM91202.1,AFM91203.1,AFM91204.1,AFM91205.1,AFM91206.1,AFM91207.1,AFM91208.1,AFM91209.1,AFM91212.1,AFM91213.1,AFM91214.1,AFM91216.1,AFM91221.1,AFM91223.1,AFM91225.1,AFM91226.1,AFM91227.1,AFM91228.1,AFM91229.1,AFM91230.1,AFM91231.1,AFM91232.1,AFM91234.1,AFM91235.1,AFM91236.1,AFM91238.1,AFM91239.1,AFM91240.1,AFM91241.1,AFM91243.1,AFM91244.1,AFM91245.1,AFM91246.1,AFM91247.1,AFM91249.1,AFM91251.1,AFM91252.1,AFM91253.1,AFM91255.1,AFM91258.1,AFM91262.1,AK295052,AK296939,AK296940,AK316516,AY525126,B4DHE0,B4DLC7,B4DLC8,BAG58101.1,BAG59489.1,BAG59490.1,BAH14887.1,BC051284,CAB003858,CCDS55836,CCDS55836.1,CCDS8917,CCDS8917.1,CH471054,EAW96934.1,EAW96935.1,EAW96937.1,ENSG00000170581,ENSP00000304524,ENSP00000308218,ENSP00000315768,ENSP00000377541,ENSP00000387354,ENSP00000450489,ENSP00000450751,ENSP00000450985,ENSP00000451765,ENSP00000498470,ENSP00000498704,ENSP00000498710,ENSP00000498876,ENSP00000499022,ENSP00000499108,ENST00000305146,ENST00000308154,ENST00000314128,ENST00000393971,ENST00000418572,ENST00000418572.6,ENST00000553337,ENST00000555488,ENST00000555488.1,ENST00000555519,ENST00000555519.5,ENST00000555646,ENST00000555646.1,ENST00000555665,ENST00000556140,ENST00000556539,ENST00000556539.5,ENST00000557156,ENST00000557156.1,ENST00000557199,ENST00000557199.1,ENST00000557235,ENST00000557235.5,ENST00000557252,ENST00000557252.1,ENST00000557417,ENST00000557417.5,ENST00000650805,ENST00000651078,ENST00000651301,ENST00000651339,ENST00000651805,ENST00000651915,ENST00000651934,ENST00000651967,ENST00000652091,ENST00000652398,ENST00000652624,ENST00000652741,G3V2M6,G3V319,HGNC:11363,HPA018888,IMD44,ISGF-3,JX178204,JX178205,JX178206,JX178208,JX178209,JX178210,JX178211,JX178213,JX178214,JX178215,JX178216,JX178217,JX178218,JX178219,JX178220,JX178223,JX178224,JX178225,JX178227,JX178232,JX178234,JX178236,JX178237,JX178238,JX178239,JX178240,JX178241,JX178242,JX178243,JX178245,JX178246,JX178247,JX178249,JX178250,JX178251,JX178252,JX178254,JX178255,JX178256,JX178257,JX178258,JX178260,JX178262,JX178263,JX178264,JX178266,JX178269,JX178273,LRG_1329,LRG_1329t1,M97934,NM_005419,NM_005419.3,NM_005419.4,NM_198332,NM_198332.1,NM_198332.2,NP_005410,NP_005410.1,NP_938146,NP_938146.1,NX_P52630,OMIM:600556,OTTHUMG00000170760,P113,P52630,PTORCH3,Q16430,Q16431,Q9UDL4,R-HSA-1280215,R-HSA-168256,R-HSA-449147,R-HSA-8854691,R-HSA-909733,R-HSA-912694,R-HSA-913531,R9QE65,S81491,STAT113,STAT2,STAT2-201,STAT2-202,STAT2-203,STAT2-204,STAT2-205,STAT2-206,STAT2-207,STAT2-208,STAT2-209,STAT2-210,STAT2-211,STAT2-212,STAT2-213,STAT2-214,STAT2-215,STAT2-216,STAT2-217,STAT2-218,STAT2-219,STAT2-220,STAT2-221,STAT2-222,STAT2-223,STAT2-224,STAT2_HUMAN,U18671,UPI00000473FC,UPI00001FC4E5,UPI000041C54D,UPI0000E0088C,UPI00017A747C,UPI0001CB7F8B,UPI00021CF47A,UPI00108B34DE,URS00008B5A98,URS0000D6DE3C,URS0000D6ED16,URS0000EB949B,XM_011538697,XM_011538697.2,XM_011538698,XM_011538698.3,XM_011538699,XM_011538699.3,XM_011538700,XM_011538700.2,XM_017019904,XM_017019904.2,XP_011536999,XP_011536999.1,XP_011537000,XP_011537000.1,XP_011537001,XP_011537001.1,XP_011537002,XP_011537002.1,XP_016875393,XP_016875393.1,XR_001748856,XR_001748856.1,XR_001748857,XR_001748857.1,XR_001748858,XR_001748858.2,XR_002957375,XR_002957375.1,XR_002957376,XR_002957376.1,XR_245953,XR_245953.3,hsa:6773,p113,uc001slc.4,uc001sld.4	15
STAU1	9606.ENSP00000360922	Double-stranded RNA-binding protein Staufen homolog 1; Binds double-stranded RNA (regardless of the sequence) and tubulin. May play a role in specific positioning of mRNAs at given sites in the cell by cross-linking cytoskeletal and RNA components, and in stimulating their translation at the site.	httpDDvec.cgi?smart=577:DSRM(73|161)+DSRM(185|250)+DSRM(287|353)+Pfam_Staufen_C(446|557)+	4DKK,6780,6HTU,A0A087X1A5,A8K9Z4,AAD17530.1,AAD17531.1,AAD17532.1,AAD17533.1,AAH50432.1,AAH95397.1,AAS76636.1,AAS76637.1,AF061938,AF061939,AF061940,AF061941,AJ132258,AK292859,AL133174,AL136601,AY529074,AY546099,BAF85548.1,BC050432,BC095397,CAB020839,CAB40082.1,CAB66536.1,CCDS13414,CCDS13414.1,CCDS13415,CCDS13415.1,CCDS33481,CCDS33481.1,CH471077,Double-stranded RNA-binding protein Staufen,E1P5Y1,E1P608,EAW75669.1,EAW75671.1,EAW75672.1,EAW75673.1,EAW75674.1,ENSG00000124214,ENSP00000244046,ENSP00000311435,ENSP00000314803,ENSP00000323443,ENSP00000323998,ENSP00000339232,ENSP00000345425,ENSP00000346163,ENSP00000351705,ENSP00000353604,ENSP00000360857,ENSP00000360867,ENSP00000360870,ENSP00000360893,ENSP00000360896,ENSP00000360922,ENSP00000379466,ENSP00000398785,ENSP00000404238,ENSP00000416779,ENSP00000484011,ENST00000244046,ENST00000310042,ENST00000318276,ENST00000318284,ENST00000318324,ENST00000340954,ENST00000340954.11,ENST00000342077,ENST00000347380,ENST00000347458,ENST00000347458.9,ENST00000349738,ENST00000354223,ENST00000358841,ENST00000360426,ENST00000360426.8,ENST00000371792,ENST00000371792.5,ENST00000371802,ENST00000371802.5,ENST00000371805,ENST00000371828,ENST00000371828.7,ENST00000371830,ENST00000371856,ENST00000371856.6,ENST00000396163,ENST00000433926,ENST00000437404,ENST00000437404.2,ENST00000456866,ENST00000456866.2,ENST00000614381,ENST00000614381.4,F6UDC6,HGNC:11370,HPA049892,NM_001037328,NM_001037328.2,NM_001319134,NM_001319134.1,NM_001319135,NM_001319135.1,NM_001322927,NM_001322927.1,NM_001322928,NM_001322928.1,NM_001322929,NM_001322929.1,NM_001322930,NM_001322930.1,NM_001322931,NM_001322931.1,NM_001322932,NM_001322932.1,NM_001322933,NM_001322933.1,NM_004602,NM_004602.3,NM_017452,NM_017452.3,NM_017453,NM_017453.3,NM_017454,NM_017454.3,NP_001032405,NP_001032405.1,NP_001306063,NP_001306063.1,NP_001306064,NP_001306064.1,NP_001309856,NP_001309856.1,NP_001309857,NP_001309857.1,NP_001309858,NP_001309858.1,NP_001309859,NP_001309859.1,NP_001309860,NP_001309860.1,NP_001309861,NP_001309861.1,NP_001309862,NP_001309862.1,NP_004593,NP_004593.2,NP_059346,NP_059346.2,NP_059347,NP_059347.2,NP_059348,NP_059348.2,NX_O95793,O95793,OMIM:601716,OTTHUMG00000032691,PPP1R150,Q5JW28,Q5JW29,Q5JW30,Q6GTM4,Q9H5B4,Q9H5B5,Q9Y3Q2,STAU,STAU1,STAU1-201,STAU1-202,STAU1-203,STAU1-204,STAU1-205,STAU1-206,STAU1-207,STAU1-208,STAU1-209,STAU1-210,STAU1_HUMAN,Staufen double-stranded RNA binding protein 1,UPI0000072A0D,UPI000013CB53,UPI00004A3A23,UPI00004A3A24,UPI00004A3A25,UPI0002A473ED,UPI0004E4C895,XM_005260527,XM_005260527.1,XM_006723865,XM_006723865.1,XM_011529015,XM_011529015.1,XM_017028028,XM_017028028.1,XM_024451973,XM_024451973.1,XP_005260584,XP_005260584.1,XP_006723928,XP_006723928.1,XP_011527317,XP_011527317.1,XP_016883517,XP_016883517.1,XP_024307741,XP_024307741.1,hsa:6780,protein phosphatase 1, regulatory subunit 150,staufen (Drosophila, RNA-binding protein),staufen double-stranded RNA binding protein 1,staufen, RNA binding protein (Drosophila),uc002xua.4,uc002xud.3	1
STC1	9606.ENSP00000290271	Stanniocalcin-1; Stimulates renal phosphate reabsorption, and could therefore prevent hypercalcemia.	httpDDvec.cgi?smart=247:Pfam_Stanniocalcin(6|206)+	6781,A0A0H3W641,AAA88903.1,AAC09472.1,AAC97949.1,AAH29044.1,AAL79522.1,AC012119,AF098463,AF242179,AK297734,AKK31751.1,AKK31752.1,AKK31753.1,AKK31754.1,B4DN22,BAG60084.1,BC029044,CAB018625,CCDS6043,CCDS6043.1,ENSG00000159167,ENSP00000290271,ENSP00000370235,ENSP00000427932,ENSP00000441733,ENST00000290271,ENST00000290271.6,ENST00000380854,ENST00000524323,ENST00000524323.1,ENST00000540277,HGNC:11373,HPA023918,KP455656,KP455657,KP455658,KP455659,NM_003155,NM_003155.2,NM_003155.3,NP_003146,NP_003146.1,NX_P52823,OMIM:601185,OTTHUMG00000097853,P52823,Q71UE5,STC,STC-1,STC1,STC1-201,STC1-202,STC1_HUMAN,Stanniocalcin 1,Stanniocalcin-1,U25997,U46768,UPI00001360B4,UPI0000E0B489,hsa:6781,stanniocalcin 1,stc1,uc003xdw.2	0
STC2	9606.ENSP00000265087	Stanniocalcin-2; Has an anti-hypocalcemic action on calcium and phosphate homeostasis; Belongs to the stanniocalcin family.	httpDDvec.cgi?smart=302:Pfam_Stanniocalcin(12|215)+	8614,AAC27036.1,AAC97948.1,AAD01922.1,AAH00658.1,AAH06352.1,AAH13958.1,AAV38398.1,AB012664,AC106731,AF031036,AF055460,AF098462,AK027663,AK075406,AK095891,BAA33489.1,BAG51363.1,BAG52131.1,BAG53160.1,BC000658,BC006352,BC013958,BT019591,CAG46624.1,CCDS4388,CCDS4388.1,CH471062,CR541825,E5RG57,EAW61399.1,EAW61400.1,EAW61401.1,ENSG00000113739,ENSP00000265087,ENSP00000327011,ENSP00000427816,ENSP00000428470,ENST00000265087,ENST00000265087.8,ENST00000323176,ENST00000518455,ENST00000518455.1,ENST00000519511,ENST00000519511.1,ENST00000520593,ENST00000520593.1,ENST00000520648,ENST00000520648.1,H0YB13,HGNC:11374,HPA045372,NM_003714,NM_003714.2,NP_003705,NP_003705.1,NX_O76061,O76061,OMIM:603665,OTTHUMG00000130542,Q6FHC9,R-HSA-381426,R-HSA-392499,R-HSA-597592,R-HSA-8957275,STC-2,STC-related protein,STC2,STC2-201,STC2-202,STC2-203,STC2-204,STC2-205,STC2_HUMAN,STCRP,Stanniocalcin 2,Stanniocalcin-2,Stanniocalcin-related protein,UPI00001360B8,UPI0001E8F27B,UPI0001E8F27C,URS00008C14A0,URS0000D6DC5D,hsa:8614,stanniocalcin 2,uc003mco.2	0
STX1B	9606.ENSP00000215095	Syntaxin-1B; Potentially involved in docking of synaptic vesicles at presynaptic active zones. May mediate Ca(2+)-regulation of exocytosis acrosomal reaction in sperm (By similarity).	httpDDvec.cgi?smart=288:SynN(24|145)+t_SNARE(186|253)+TRANS(265|287)+	112755,AAH62298.1,AAK27267.1,AAY45889.1,AC135048,AC135050,AY028792,AY995211,BAA07152.1,BC062298,CAB079008,CCDS10699,CCDS10699.1,D37933,ENSG00000099365,ENSP00000215095,ENSP00000454798,ENSP00000455899,ENSP00000457067,ENST00000215095,ENST00000215095.10,ENST00000561836,ENST00000565419,ENST00000565419.2,ENST00000566211,ENST00000566211.1,ENST00000569638,GEFSP9,HGNC:18539,HPA069176,NM_052874,NM_052874.4,NM_052874.5,NP_443106,NP_443106.1,NX_P61266,OMIM:601485,OTTHUMG00000132391,P61266,Q15531,Q2VPS2,R-HSA-1266738,R-HSA-1643685,R-HSA-168799,R-HSA-5250971,R-HSA-5339562,R-HSA-5663205,R-HSA-5682910,STX1B,STX1B-201,STX1B-202,STX1B-203,STX1B1,STX1B2,STX1B_HUMAN,Syntaxin 1B,Syntaxin 1B/2/3,Syntaxin-1B,Syntaxin-1B1,Syntaxin-1B2,UPI0000000C13,UPI0000661A03,URS0000D6E5FD,XM_017022893,XM_017022893.1,XP_016878382,XP_016878382.1,hsa:112755,syntaxin 1B,syntaxin 1B1,syntaxin 1B2,uc010cad.3	4
STX3	9606.ENSP00000338562	Syntaxin-3; Potentially involved in docking of synaptic vesicles at presynaptic active zones.	httpDDvec.cgi?smart=289:SynN(27|146)+t_SNARE(186|253)+TRANS(264|286)+	6809,A0A0C4DGE4,A0A0J9YW33,A0A286YF28,AAA75303.1,AAH07405.1,AAH07429.1,AAP35312.1,AJ002076,AJ002077,AK125660,AK290251,AK297419,AK312909,AP000640,B4DME0,BAF82940.1,BAG35755.1,BAG54232.1,BAG59852.1,BC007405,BC007429,BT006666,CAA05175.1,CAA05176.1,CAA62209.1,CCDS53637,CCDS53637.1,CCDS7975,CCDS7975.1,CH471076,E9PN33,E9PQJ8,EAW73854.1,EAW73855.1,ENSG00000166900,ENSP00000300150,ENSP00000319108,ENSP00000338562,ENSP00000393536,ENSP00000431386,ENSP00000433248,ENSP00000434836,ENSP00000436200,ENSP00000441649,ENSP00000487790,ENSP00000493027,ENST00000300150,ENST00000326198,ENST00000337979,ENST00000337979.8,ENST00000437946,ENST00000528805,ENST00000528805.1,ENST00000529177,ENST00000529177.5,ENST00000530221,ENST00000530221.1,ENST00000530498,ENST00000530498.1,ENST00000533637,ENST00000533637.5,ENST00000535361,ENST00000633708,ENST00000633708.1,ENST00000641815,ENST00000641815.1,HGNC:11438,HPA002191,HPA069176,NM_001178040,NM_001178040.1,NM_001178040.2,NM_004177,NM_004177.4,NM_004177.5,NP_001171511,NP_001171511.1,NP_004168,NP_004168.1,NX_Q13277,O43750,O43751,OMIM:600876,OTTHUMG00000167353,Q13277,Q15360,Q53YE2,R-HSA-1280215,R-HSA-168256,R-HSA-449147,R-HSA-449836,STX3,STX3-201,STX3-202,STX3-203,STX3-204,STX3-205,STX3-206,STX3-207,STX3-208,STX3A,STX3_HUMAN,Syntaxin 1B/2/3,Syntaxin 3,Syntaxin-3,U32315,UPI000016786E,UPI000016A4F0,UPI00001FA7E0,UPI0001F77A46,UPI0001F77A47,UPI00020659F3,UPI0006454697,X90581,XM_005274195,XM_005274195.3,XM_005274195.4,XM_005274198,XM_005274198.3,XM_005274200,XM_005274200.3,XM_005274200.4,XM_011545221,XM_011545221.2,XM_017018188,XM_017018188.1,XM_017018189,XM_017018189.1,XM_017018190,XM_017018190.1,XM_017018191,XM_017018191.1,XM_017018192,XM_017018192.1,XM_017018193,XM_017018193.1,XM_017018194,XM_017018194.1,XM_017018195,XM_017018195.1,XM_017018196,XM_017018196.1,XP_005274252,XP_005274252.1,XP_005274255,XP_005274255.1,XP_005274257,XP_005274257.1,XP_011543523,XP_011543523.1,XP_016873677,XP_016873677.1,XP_016873678,XP_016873678.1,XP_016873679,XP_016873679.1,XP_016873680,XP_016873680.1,XP_016873681,XP_016873681.1,XP_016873682,XP_016873682.1,XP_016873683,XP_016873683.1,XP_016873684,XP_016873684.1,XP_016873685,XP_016873685.1,XR_001747944,XR_001747944.2,hsa:6809,syntaxin 3,syntaxin 3A,uc001nog.4,uc010rkx.3	8
STX4	9606.ENSP00000317714	Syntaxin-4; Plasma membrane t-SNARE that mediates docking of transport vesicles. Necessary for the translocation of SLC2A4 from intracellular vesicles to the plasma membrane. Together with STXB3 and VAMP2, may also play a role in docking/fusion of intracellular GLUT4-containing vesicles with the cell surface in adipocytes (By similarity). May also play a role in docking of synaptic vesicles at presynaptic active zones; Belongs to the syntaxin family.	httpDDvec.cgi?smart=297:SynN(33|153)+t_SNARE(195|262)+TRANS(274|296)+	6810,A0A087WWW0,A8MXY0,AAA20967.1,AAB88810.1,AAG40313.1,AAH02436.1,AAP35990.1,AC135050,AF026007,AF318489,AJ000541,AK091833,AK315716,BAG38075.1,BAG52424.1,BC002436,BT007326,C9JFM5,CAA04174.1,CAA59769.1,CAG46605.1,CCDS10700,CCDS10700.1,CCDS61916,CCDS61916.1,CH471192,CR541806,EAW52176.1,EAW52177.1,ENSG00000103496,ENSP00000219783,ENSP00000317714,ENSP00000318157,ENSP00000378447,ENSP00000390788,ENSP00000415958,ENSP00000454419,ENSP00000454841,ENSP00000480544,ENST00000219783,ENST00000313843,ENST00000313843.7,ENST00000313862,ENST00000394998,ENST00000394998.5,ENST00000454874,ENST00000457779,ENST00000457779.6,ENST00000460668,ENST00000460668.5,ENST00000461455,ENST00000461455.5,ENST00000468583,ENST00000468583.1,ENST00000475862,ENST00000475862.5,ENST00000478150,ENST00000478150.1,ENST00000486660,ENST00000486660.1,ENST00000487411,ENST00000487411.5,ENST00000493902,ENST00000493902.5,ENST00000496977,ENST00000496977.5,ENST00000503629,ENST00000503629.6,ENST00000564368,ENST00000564368.1,ENST00000565483,ENST00000565483.1,ENST00000566353,ENST00000613541,ENST00000613541.1,H3BMK2,HGNC:11439,HPA001330,NM_001272095,NM_001272095.1,NM_001272096,NM_001272096.1,NM_004604,NM_004604.4,NM_004604.5,NP_001259024,NP_001259024.1,NP_001259025,NP_001259025.1,NP_004595,NP_004595.2,NX_Q12846,OMIM:186591,OTTHUMG00000132404,Q12846,Q15525,Q6FHE8,R-HSA-109582,R-HSA-114516,R-HSA-1236974,R-HSA-1236975,R-HSA-1280215,R-HSA-1280218,R-HSA-1445148,R-HSA-168256,R-HSA-199991,R-HSA-199992,R-HSA-449147,R-HSA-449836,R-HSA-5653656,R-HSA-76002,R-HSA-76005,R-HSA-983169,Renal carcinoma antigen NY-REN-31,STX4,STX4-201,STX4-202,STX4-203,STX4-204,STX4-205,STX4-206,STX4-207,STX4-208,STX4-209,STX4-210,STX4-211,STX4-212,STX4-213,STX4-214,STX4-215,STX4-216,STX4-217,STX4A,STX4_HUMAN,Syntaxin 4,Syntaxin-4,U07158,UPI0000136162,UPI00001FFF4D,UPI00003E28D4,UPI0000E59D87,UPI0004620938,URS00008B9C8F,URS00008BBECB,URS00009C3CB7,X85784,XM_005255521,XM_005255521.1,XP_005255578,XP_005255578.1,XR_002957836,XR_002957836.1,XR_002957837,XR_002957837.1,hsa:6810,p35-2,syntaxin 4,syntaxin 4A (placental),uc002eak.5,uc002eal.5	7
STX6	9606.ENSP00000258301	Syntaxin-6; Involved in intracellular vesicle trafficking.	httpDDvec.cgi?smart=255:Pfam_Syntaxin-6_N(5|103)+t_SNARE(158|225)+TRANS(235|254)+	10228,2NPS,4J2C,AAH09944.1,AJ002078,AK299063,AK312440,AL162431,AL356267,B2R652,B4DR17,BAG35349.1,BAG61129.1,BC009944,CAA05177.1,CAG46654.1,CAG46671.1,CCDS1341,CCDS1341.1,CCDS65738,CCDS65738.1,CH471067,CR541856,CR541873,EAW91091.1,ENSG00000135823,ENSP00000258301,ENSP00000294849,ENSP00000350780,ENSP00000355182,ENSP00000440188,ENST00000258301,ENST00000258301.5,ENST00000294849,ENST00000358073,ENST00000362024,ENST00000469135,ENST00000469135.1,ENST00000496476,ENST00000496476.1,ENST00000542060,ENST00000542060.5,HGNC:11441,HPA038557,HPA038558,NM_001286210,NM_001286210.1,NM_005819,NM_005819.5,NM_005819.6,NP_001273139,NP_001273139.1,NP_005810,NP_005810.1,NX_O43752,O43752,OMIM:603944,OTTHUMG00000035179,Q5VY08,Q6FH83,R-HSA-199991,R-HSA-5653656,R-HSA-6811438,R-HSA-6811440,R-HSA-6811442,STX6,STX6-201,STX6-202,STX6-203,STX6-204,STX6_HUMAN,Syntaxin 6,Syntaxin-6,UPI00000490D6,UPI00017A7C99,URS00008B78C1,XM_017000007,XM_017000007.1,XP_016855496,XP_016855496.1,hsa:10228,syntaxin 6,uc010pnr.4,uc021pfr.3	11
STX8	9606.ENSP00000305255	Syntaxin-8; Vesicle trafficking protein that functions in the early secretory pathway, possibly by mediating retrograde transport from cis- Golgi membranes to the ER; Belongs to the syntaxin family.	httpDDvec.cgi?smart=236:t_SNARE(140|207)+TRANS(211|233)+	9482,AAC36466.1,AAC95285.1,AAD20831.1,AAH09713.1,AAP35983.1,AC005695,AC009335,AC087501,AF036715,AF062077,AF115323,BC009713,BT007319,CARB,CCDS32565,CCDS32565.1,CH471108,EAW90029.1,ENSG00000170310,ENSP00000305255,ENSP00000398214,ENSP00000458338,ENSP00000460073,ENSP00000460220,ENSP00000460355,ENSP00000461045,ENSP00000467749,ENSP00000468093,ENST00000306357,ENST00000306357.8,ENST00000415554,ENST00000570583,ENST00000570583.5,ENST00000570987,ENST00000570987.1,ENST00000571926,ENST00000573016,ENST00000573016.2,ENST00000573077,ENST00000573077.3,ENST00000573373,ENST00000573373.1,ENST00000573881,ENST00000573881.1,ENST00000574382,ENST00000574382.1,ENST00000574431,ENST00000574431.5,ENST00000574775,ENST00000574775.1,ENST00000575294,ENST00000575294.6,ENST00000575858,ENST00000575858.5,HGNC:11443,HPA001540,I3L305,I3L3D0,K7EQB1,K7ER37,KF456250,NM_004853,NM_004853.2,NM_004853.3,NP_004844,NP_004844.1,NR_033656,NR_033656.1,NX_Q9UNK0,O60712,OMIM:604203,OTTHUMG00000177844,Q53XT8,Q9UNK0,STX8,STX8-201,STX8-202,STX8-203,STX8-204,STX8-205,STX8-206,STX8-207,STX8-208,STX8-209,STX8-210,STX8-211,STX8-212,STX8_HUMAN,Syntaxin 8,Syntaxin-8,UPI0000136169,UPI0000200956,UPI0000E59E15,UPI00025A2D34,UPI00038BAFCD,URS00008BFDB6,URS0000D6DF5C,URS0000D6E0B1,URS0000D6E1AD,URS0000D6E354,URS0000D6ED08,XM_011524079,XM_011524079.2,XP_011522381,XP_011522381.1,hsa:9482,syntaxin 8,uc002glx.4	7
SULT2A1	9606.ENSP00000222002	Bile salt sulfotransferase; Sulfotransferase that utilizes 3'-phospho-5'-adenylyl sulfate (PAPS) as sulfonate donor to catalyze the sulfonation of steroids and bile acids in the liver and adrenal glands.	httpDDvec.cgi?smart=285:Pfam_Sulfotransfer_3(107|208)+	1EFH,1J99,1OV4,2.8.2.14,2.8.2.2,2QP3,2QP4,3F3Y,4IFB,6822,A8K015,AAA17749.1,AAA17750.1,AAA35758.1,AAA75491.1,AAB23169.2,AAC51353.1,AAH20755.1,ACB21041.1,AK289380,AK313415,BAF82069.1,BAG36209.1,BC020755,Bile salt sulfotransferase,Bile-salt sulfotransferase,CAA49755.1,CAA59274.1,CAB018755,CCDS12707,CCDS12707.1,CH471126,CHEMBL2077,DHEA-ST,DHEAS,Dehydroepiandrosterone sulfotransferase,EAW57516.1,EC 2.8.2.14,EC 2.8.2.2,ENSG00000105398,ENSP00000222002,ENST00000222002,ENST00000222002.3,EU522670,HGNC:11458,HPA041487,HPA063633,HST,Hydroxysteroid Sulfotransferase,L20000,L36191,L36192,L36193,L36194,L36195,L36196,NM_003167,NM_003167.3,NM_003167.4,NP_003158,NP_003158.2,NX_Q06520,OMIM:125263,OTTHUMG00000162469,Q06520,R-HSA-1430728,R-HSA-156580,R-HSA-156584,R-HSA-1989781,R-HSA-211859,R-HSA-400206,R-HSA-556833,S43859,ST2,ST2A1,ST2A1_HUMAN,ST2A3,STD,SULT2A1,SULT2A1-201,Sulfotransferase 2A1,Sulfotransferase family 2A member 1,U08024,U08025,U13056,U13057,U13058,U13059,U13060,U13061,UPI000013C7E8,X70222,X84816,hSTa,hsa:6822,sulfotransferase family 2A member 1,uc002phr.2	1
SUMF2	9606.ENSP00000498402	Inactive C-alpha-formylglycine-generating enzyme 2; Lacks formylglycine generating activity and is unable to convert newly synthesized inactive sulfatases to their active form. Inhibits the activation of sulfatases by SUMF1. Belongs to the sulfatase-modifying factor family.	httpDDvec.cgi?smart=358:SIGNAL(1|44)+Pfam_FGE-sulfatase(45|250)+	1Y4J,25870,A0A024RDK8,A0A494C1B1,A8MXB9,AAH00224.1,AAH06159.1,AAH15600.2,AAH84539.1,AAI11093.1,AAP86218.1,AAQ89461.1,AC092101,AK075477,AK300488,AK301627,AL050037,AY323911,AY359103,B4DU41,B4DWQ0,BAC11643.1,BAG62203.1,BAG63112.1,BC000224,BC006159,BC015600,BC084539,BC111092,C9J660,C9JL30,CAB025743,CAB43247.1,CCDS43588,CCDS43588.2,CCDS43589,CCDS43589.2,CCDS47589,CCDS47589.1,CCDS55111,CCDS55111.1,CCDS5524,CCDS5524.2,CH471140,DKFZp566I1024,E9PBT8,E9PG02,EAX07980.1,EAX07982.1,ENSG00000129103,ENSP00000249943,ENSP00000275607,ENSP00000285304,ENSP00000297372,ENSP00000323537,ENSP00000341938,ENSP00000345380,ENSP00000378823,ENSP00000378824,ENSP00000378825,ENSP00000392916,ENSP00000393423,ENSP00000395554,ENSP00000396158,ENSP00000400922,ENSP00000401212,ENSP00000406445,ENSP00000407832,ENSP00000407954,ENSP00000410796,ENSP00000410932,ENSP00000414434,ENSP00000415322,ENSP00000415989,ENSP00000498402,ENSP00000498746,ENSP00000498981,ENSP00000498997,ENST00000249943,ENST00000275607,ENST00000275607.13,ENST00000285304,ENST00000297372,ENST00000316749,ENST00000342190,ENST00000342190.10,ENST00000348802,ENST00000395435,ENST00000395435.6,ENST00000395436,ENST00000395436.6,ENST00000395437,ENST00000413756,ENST00000413756.5,ENST00000413952,ENST00000413952.6,ENST00000418349,ENST00000420966,ENST00000423763,ENST00000423763.5,ENST00000434526,ENST00000434526.6,ENST00000436782,ENST00000436782.5,ENST00000437307,ENST00000437307.6,ENST00000438133,ENST00000438133.5,ENST00000439172,ENST00000442826,ENST00000447501,ENST00000447501.5,ENST00000451338,ENST00000451338.1,ENST00000452216,ENST00000452216.5,ENST00000461912,ENST00000461912.1,ENST00000483327,ENST00000483327.5,ENST00000498777,ENST00000498777.5,ENST00000529457,ENST00000529457.1,ENST00000531229,ENST00000531229.1,ENST00000650735,ENST00000651354,ENST00000651586,ENST00000652303,F8WA42,F8WCW9,F8WES7,F8WEV7,F8WEX5,H7C3B2,HGNC:20415,HPA024040,HPA074892,J3KQJ1,J3QT17,NM_001042468,NM_001042468.3,NM_001042469,NM_001042469.1,NM_001042469.3,NM_001042470,NM_001042470.1,NM_001042470.3,NM_001130069,NM_001130069.2,NM_001130069.4,NM_001146333,NM_001146333.1,NM_001146333.2,NM_001366647,NM_001366647.2,NM_001366648,NM_001366648.2,NM_001366649,NM_001366649.2,NM_015411,NM_015411.2,NM_015411.4,NP_001035933,NP_001035933.3,NP_001035934,NP_001035934.2,NP_001035934.3,NP_001035935,NP_001035935.2,NP_001035935.3,NP_001123541,NP_001123541.1,NP_001123541.2,NP_001139805,NP_001139805.1,NP_001353576,NP_001353576.1,NP_001353577,NP_001353577.1,NP_001353578,NP_001353578.1,NP_056226,NP_056226.2,NP_056226.3,NX_Q8NBJ7,OMIM:607940,OTTHUMG00000129373,PSEC0171,Paralog of formylglycine-generating enzyme,Q14DW5,Q53ZE3,Q8NBJ7,Q96BH2,Q9BRN3,Q9BWI1,Q9Y405,R-HSA-1430728,R-HSA-163841,R-HSA-1660662,R-HSA-1663150,R-HSA-392499,R-HSA-428157,R-HSA-556833,R-HSA-597592,SUMF2,SUMF2-201,SUMF2-202,SUMF2-203,SUMF2-204,SUMF2-205,SUMF2-206,SUMF2-207,SUMF2-208,SUMF2-209,SUMF2-210,SUMF2-211,SUMF2-212,SUMF2-213,SUMF2-214,SUMF2-215,SUMF2-216,SUMF2-217,SUMF2-218,SUMF2-219,SUMF2-220,SUMF2-221,SUMF2-222,SUMF2-223,SUMF2_HUMAN,Sulfatase modifying factor 2,Sulfatase-modifying factor 2,UNQ1968/PRO4500,UPI000013E405,UPI00001B57A9,UPI0000367475,UPI0000E0AB7C,UPI00015E0460,UPI00015E0461,UPI000198CD19,UPI000198CD1A,UPI000198CD1B,UPI000198CD1C,UPI000198CD1D,UPI000198CD1E,UPI000198CD20,UPI0001AE7021,UPI0001AE7023,UPI0001AE7024,UPI0001AE7025,UPI00108F7C1C,URS00008BE228,XM_011515254,XM_011515254.3,XP_011513556,XP_011513556.1,XR_001744616,XR_001744616.1,XR_001744617,XR_001744617.1,XR_002956418,XR_002956418.1,hsa:25870,pFGE,sulfatase modifying factor 2,uc003trt.4,uc011kcw.3	1
SUOX	9606.ENSP00000377668	Sulfite oxidase, mitochondrial; Sulfite oxidase.	httpDDvec.cgi?smart=545:Cyt-b5(85|161)+Pfam_Oxidored_molyb(219|395)+Pfam_Mo-co_dimer(417|544)+	1.8.3.1,1MJ4,6821,A0A024RB79,AAA74886.1,AAH65193.2,AAL08048.1,AC034102,AY056018,BC065193,CCDS8901,CCDS8901.2,CH471054,EAW96867.1,EAW96869.1,EAW96870.1,EAW96871.1,EC 1.8.3.1,ENSG00000139531,ENSP00000266971,ENSP00000348440,ENSP00000377668,ENSP00000377674,ENSP00000448637,ENSP00000449443,ENSP00000449872,ENSP00000450049,ENSP00000450245,ENSP00000450264,ENST00000266971,ENST00000266971.7,ENST00000356124,ENST00000356124.8,ENST00000394109,ENST00000394109.7,ENST00000394115,ENST00000394115.6,ENST00000546712,ENST00000546712.1,ENST00000546833,ENST00000546833.5,ENST00000547586,ENST00000547586.5,ENST00000548274,ENST00000548274.5,ENST00000550065,ENST00000550065.1,ENST00000550121,ENST00000550121.5,ENST00000550340,ENST00000550340.5,ENST00000550478,ENST00000550478.5,ENST00000551698,ENST00000551698.5,ENST00000551841,ENST00000551841.6,ENST00000552258,ENST00000552258.5,ENST00000552363,ENST00000552363.5,ENST00000552813,ENST00000552813.5,F8VPA2,F8VRK9,F8VVW9,F8VX56,HGNC:11460,HPA038208,HPA038209,L31573,NM_000456,NM_000456.2,NM_000456.3,NM_001032386,NM_001032386.1,NM_001032386.2,NM_001032387,NM_001032387.1,NM_001032387.2,NP_000447,NP_000447.2,NP_001027558,NP_001027558.1,NP_001027559,NP_001027559.1,NX_P51687,OMIM:606887,OTTHUMG00000128503,P51687,R-HSA-1430728,R-HSA-1614517,R-HSA-1614558,R-HSA-1614635,R-HSA-71291,SUOX,SUOX-201,SUOX-202,SUOX-203,SUOX-204,SUOX-205,SUOX-206,SUOX-207,SUOX-208,SUOX-209,SUOX-210,SUOX-211,SUOX-212,SUOX-213,SUOX-214,SUOX-215,SUOX-216,SUOX-217,SUOX_HUMAN,Sulfite oxidase,Sulfite oxidase, mitochondrial,UPI00001FC4A1,UPI00020CE1FF,UPI00020CE201,UPI0003F47AE6,UPI0003F47EE0,URS00008B461B,URS00008BCF6A,URS00008BF296,URS0000EB31C6,URS0000EC0BD9,XM_017019905,XM_017019905.2,XM_017019906,XM_017019906.1,XM_017019907,XM_017019907.1,XM_017019907.2,XM_017019908,XM_017019908.1,XM_024449167,XM_024449167.1,XP_016875394,XP_016875394.1,XP_016875395,XP_016875395.1,XP_016875396,XP_016875396.1,XP_016875397,XP_016875397.1,XP_024304935,XP_024304935.1,hsa:6821,sulfite oxidase,uc001six.4,uc001siz.4	2
SUSD4	9606.ENSP00000344219	Sushi domain-containing protein 4; Acts as complement inhibitor by disrupting the formation of the classical C3 convertase. Isoform 3 inhibits the classical complement pathway, while membrane-bound isoform 1 inhibits deposition of C3b via both the classical and alternative complement pathways.	httpDDvec.cgi?smart=490:CCP(57|117)+CCP(122|177)+CCP(180|237)+CCP(243|302)+TRANS(317|339)+	55061,A0A140VK55,AAH04888.1,AAQ88859.1,AEE61192.1,AK000914,AK096265,AK295553,AL359733,AL359979,AY358495,B7Z369,BAA91421.1,BAH12105.1,BC004888,CCDS31034,CCDS31034.1,CCDS41471,CCDS41471.1,CH471100,D3DTB9,EAW93260.1,EAW93261.1,ENSG00000143502,ENSP00000271787,ENSP00000306304,ENSP00000339926,ENSP00000340917,ENSP00000344219,ENSP00000355842,ENSP00000355843,ENSP00000355844,ENSP00000399288,ENSP00000438822,ENSP00000476954,ENSP00000477374,ENSP00000477432,ENST00000271787,ENST00000303181,ENST00000342943,ENST00000342943.3,ENST00000343846,ENST00000343846.7,ENST00000344029,ENST00000344029.6,ENST00000366877,ENST00000366878,ENST00000366878.8,ENST00000366879,ENST00000454695,ENST00000470249,ENST00000470249.1,ENST00000478605,ENST00000483818,ENST00000484503,ENST00000484503.1,ENST00000484758,ENST00000484758.6,ENST00000494793,ENST00000494793.6,ENST00000497669,ENST00000497669.1,ENST00000542750,ENST00000608996,ENST00000608996.5,FLJ10052,HGNC:25470,HM005595,HPA058296,NM_001037175,NM_001037175.2,NM_001037175.3,NM_017982,NM_017982.3,NM_017982.4,NP_001032252,NP_001032252.1,NP_060452,NP_060452.3,NX_Q5VX71,OMIM:615827,OTTHUMG00000037936,PRO222,Q5VX71,Q6UX62,Q9BSR0,Q9NWG0,SUSD4,SUSD4-201,SUSD4-202,SUSD4-203,SUSD4-204,SUSD4-205,SUSD4-206,SUSD4-207,SUSD4-208,SUSD4-209,SUSD4-210,SUSD4_HUMAN,Sushi domain containing 4,Sushi domain-containing protein 4,UNQ196/PRO222,UPI000006DD6B,UPI0000205CB5,UPI0001914D97,UPI0003B928D6,UPI0003B928DF,URS0000EA9EFC,V9GYN8,V9GZ49,XM_005273169,XM_005273169.1,XM_005273172,XM_005273172.1,XM_006711408,XM_006711408.2,XM_011509685,XM_011509685.1,XM_011509687,XM_011509687.1,XM_017001583,XM_017001583.1,XM_017001584,XM_017001584.1,XM_017001585,XM_017001585.1,XM_017001586,XM_017001586.1,XM_017001587,XM_017001587.1,XM_017001588,XM_017001588.1,XM_017001589,XM_017001589.1,XM_024447936,XM_024447936.1,XM_024447937,XM_024447937.1,XM_024447940,XM_024447940.1,XP_005273226,XP_005273226.1,XP_005273229,XP_005273229.1,XP_006711471,XP_006711471.1,XP_011507987,XP_011507987.1,XP_011507989,XP_011507989.1,XP_016857072,XP_016857072.1,XP_016857073,XP_016857073.1,XP_016857074,XP_016857074.1,XP_016857075,XP_016857075.1,XP_016857076,XP_016857076.1,XP_016857077,XP_016857077.1,XP_016857078,XP_016857078.1,XP_024303704,XP_024303704.1,XP_024303705,XP_024303705.1,XP_024303708,XP_024303708.1,hsa:55061,sushi domain containing 4,uc001hnx.3,uc001hny.5	0
SUSD5	9606.ENSP00000308727	Sushi domain containing 5.	httpDDvec.cgi?smart=629:SIGNAL(1|36)+LINK(37|134)+CCP(140|197)+TRANS(576|598)+	26032,AB011099,AC123900,BAA25453.1,CCDS46787,CCDS46787.1,ENSG00000173705,ENSP00000308727,ENSP00000406475,ENST00000309558,ENST00000309558.7,ENST00000412539,ENST00000412539.1,H7C2K7,HGNC:29061,HPA052788,KIAA0527,NM_015551,NM_015551.1,NM_015551.2,NP_056366,NP_056366.1,NX_O60279,O60279,OTTHUMG00000155829,SUSD5,SUSD5-201,SUSD5-202,SUSD5_HUMAN,Sushi domain containing 5,Sushi domain-containing protein 5,UPI00001C1DF3,UPI000198C9D9,XM_005265034,XM_005265034.3,XM_017006137,XM_017006137.2,XP_005265091,XP_005265091.1,XP_016861626,XP_016861626.1,hsa:26032,sushi domain containing 5,uc003cfo.2	0
SV2A	9606.ENSP00000358142	Synaptic vesicle glycoprotein 2A; Plays a role in the control of regulated secretion in neural and endocrine cells, enhancing selectively low-frequency neurotransmission. Positively regulates vesicle fusion by maintaining the readily releasable pool of secretory vesicles (By similarity).	httpDDvec.cgi?smart=742:Pfam_Sugar_tr(148|484)+Pfam_MFS_1(555|739)+	4V11,9900,AAH00776.2,AAH45111.1,AB018279,AK075480,AL591493,BAA34456.2,BAC11645.1,BC000776,BC045111,BX537754,CAB002226,CAD97824.1,CAI12572.1,CAI12573.1,CCDS940,CCDS940.1,CH471121,CHEMBL1998,D3DUZ7,EAW53596.1,EAW53598.1,ENSG00000159164,ENSP00000290269,ENSP00000358141,ENSP00000358142,ENST00000290269,ENST00000369145,ENST00000369145.1,ENST00000369146,ENST00000369146.7,HGNC:20566,HPA007863,KIAA0736,NM_001278719,NM_001278719.1,NM_001328674,NM_001328674.1,NM_001328674.2,NM_001328675,NM_001328675.1,NM_001328675.2,NM_014849,NM_014849.4,NM_014849.5,NP_001265648.1,NP_001315603,NP_001315603.1,NP_001315604,NP_001315604.1,NP_055664,NP_055664.3,NX_Q7L0J3,O94841,OMIM:185860,OTTHUMG00000012209,PSEC0174,Q5QNX8,Q7L0J3,Q7Z3L6,Q8NBJ6,Q9BVZ9,R-HSA-1643685,R-HSA-168799,R-HSA-5250955,R-HSA-5250968,R-HSA-5250981,R-HSA-5250992,R-HSA-5339562,R-HSA-5663205,SV2,SV2A,SV2A-201,SV2A-202,SV2A_HUMAN,Synaptic vesicle glycoprotein 2A,UPI000000DAD2,UPI000020414D,hsa:9900,synaptic vesicle glycoprotein 2A,uc001etg.4	1
SWAP70	9606.ENSP00000315630	Switch-associated protein 70; Phosphatidylinositol 3,4,5-trisphosphate-dependent guanine nucleotide exchange factor (GEF) which, independently of RAS, transduces signals from tyrosine kinase receptors to RAC. It also mediates signaling of membrane ruffling. Regulates the actin cytoskeleton as an effector or adapter protein in response to agonist stimulated phosphatidylinositol (3,4)-bisphosphate production and cell protrusion (By similarity).	httpDDvec.cgi?smart=585:PH(211|308)+	23075,2DN6,AAF24486.1,AAF28999.1,AAF61403.1,AAH00616.1,AB014540,AC011979,AC026250,AF134894,AF161439,AF210818,BAA31615.1,BC000616,CCDS31426,CCDS31426.1,CCDS73257,CCDS73257.1,CH471064,D3DQV1,E7EMB1,E9PJK8,E9PJM7,EAW68582.1,EAW68583.1,ENSG00000133789,ENSP00000256168,ENSP00000315630,ENSP00000337647,ENSP00000347263,ENSP00000399056,ENSP00000431768,ENSP00000433824,ENSP00000435587,ENST00000256168,ENST00000318950,ENST00000318950.10,ENST00000336552,ENST00000355139,ENST00000447399,ENST00000447399.6,ENST00000524817,ENST00000524817.5,ENST00000526358,ENST00000526358.5,ENST00000531814,ENST00000531814.5,ENST00000534562,ENST00000534562.1,ENST00000534662,ENST00000534662.1,H0YDK5,HGNC:17070,HPA006810,HPA006929,HSPC321,KIAA0640,NM_001297714,NM_001297714.1,NM_001297714.2,NM_015055,NM_015055.3,NM_015055.4,NP_001284643,NP_001284643.1,NP_055870,NP_055870.2,NX_Q9UH65,O75135,OMIM:604762,OTTHUMG00000165865,Q7LCY6,Q9P061,Q9P0Z8,Q9UH65,SWAP switching B-cell complex 70kDa subunit,SWAP switching B-cell complex subunit 70,SWAP-70,SWAP70,SWAP70-201,SWAP70-202,SWAP70-203,SWAP70-204,SWAP70-205,SWAP70-206,SWAP70-207,SWP70_HUMAN,Switch-associated protein 70,Switching B cell complex subunit SWAP70,UPI0000073652,UPI0000140486,UPI0001F78295,UPI0001F78297,UPI0003F48382,XM_005252830,XM_005252830.4,XP_005252887,XP_005252887.1,hsa:23075,switch-associated protein 70,switching B cell complex subunit SWAP70,uc001mhw.4	1
SYT1	9606.ENSP00000261205	Synaptotagmin-1; Calcium sensor that participates in triggering neurotransmitter release at the synapse (By similarity). May have a regulatory role in the membrane interactions during trafficking of synaptic vesicles at the active zone of the synapse (By similarity). It binds acidic phospholipids with a specificity that requires the presence of both an acidic head group and a diacyl backbone. A Ca(2+)- dependent interaction between synaptotagmin and putative receptors for activated protein kinase C has also been reported. It can bind to at least three additional proteins in a Ca(2+)-in [...]	httpDDvec.cgi?smart=422:TRANS(58|80)+C2(158|260)+C2(289|403)+	2K45,2K4A,2K8M,2KI6,2LHA,2N1T,2R83,3F00,3F01,3F04,3F05,4ISQ,4V11,6857,6G5F,6G5K,A0A024RBE9,AAA60609.1,AAH58917.1,AC027288,AC073570,AC073572,AC073606,AC073616,AC078917,AC090709,AK094616,AK126908,BAG52897.1,BAG54392.1,BAGOS,BC058917,C9JX50,CAH10483.1,CCDS76582,CCDS76582.1,CCDS9017,CCDS9017.1,CH471054,CR627387,EAW97343.1,EAW97344.1,EAW97345.1,ENSG00000067715,ENSP00000261205,ENSP00000327027,ENSP00000350006,ENSP00000376932,ENSP00000391056,ENSP00000401559,ENSP00000447035,ENSP00000447575,ENSP00000447656,ENSP00000448861,ENSP00000448964,ENSP00000449415,ENSP00000450321,ENST00000261205,ENST00000261205.8,ENST00000314197,ENST00000357425,ENST00000393240,ENST00000393240.7,ENST00000446242,ENST00000446242.3,ENST00000457153,ENST00000457153.6,ENST00000547046,ENST00000547046.5,ENST00000549454,ENST00000549454.5,ENST00000549559,ENST00000549559.2,ENST00000549671,ENST00000549671.5,ENST00000551304,ENST00000551304.5,ENST00000552074,ENST00000552074.5,ENST00000552624,ENST00000552624.5,ENST00000552744,ENST00000552744.5,F8VXH0,F8VYH8,F8VZY3,F8W1U9,HGNC:11509,HPA008394,HPA064788,J3KQA0,KF455679,M55047,NM_001135805,NM_001135805.1,NM_001135805.2,NM_001135806,NM_001135806.1,NM_001135806.2,NM_001291901,NM_001291901.2,NM_005639,NM_005639.2,NM_005639.3,NP_001129277,NP_001129277.1,NP_001129278,NP_001129278.1,NP_001278830,NP_001278830.1,NP_005630,NP_005630.1,NX_P21579,OMIM:185605,OTTHUMG00000134326,P21579,P65,Q6AI31,R-HSA-112310,R-HSA-112315,R-HSA-112316,R-HSA-1643685,R-HSA-168799,R-HSA-181429,R-HSA-181430,R-HSA-199991,R-HSA-210500,R-HSA-212676,R-HSA-264642,R-HSA-5250958,R-HSA-5250989,R-HSA-5339562,R-HSA-5653656,R-HSA-5663205,R-HSA-6794361,R-HSA-6794362,R-HSA-8856825,R-HSA-8856828,R-HSA-888590,SVP65,SYT,SYT1,SYT1-201,SYT1-202,SYT1-203,SYT1-204,SYT1-205,SYT1-206,SYT1-207,SYT1-208,SYT1-209,SYT1-210,SYT1-211,SYT1-212,SYT1_HUMAN,Synaptotagmin 1,Synaptotagmin I,Synaptotagmin-1,SytI,UPI000013669A,UPI00001FB1F3,UPI00020CE371,UPI00020CE372,UPI00020CE373,UPI0003F47F57,UPI0003F483A5,URS00008B38A9,URS0000D31A2E,XM_005269113,XM_005269113.3,XM_006719576,XM_006719576.1,XM_011538710,XM_011538710.1,XM_011538710.2,XM_017019909.1,XP_005269170,XP_005269170.1,XP_006719639,XP_006719639.1,XP_011537012,XP_011537012.1,XP_016875398.1,hsa:6857,p65,synaptotagmin 1,synaptotagmin I,uc001sys.4,uc001syt.4	5
SYTL4	9606.ENSP00000362080	Synaptotagmin-like protein 4; Modulates exocytosis of dense-core granules and secretion of hormones in the pancreas and the pituitary. Interacts with vesicles containing negatively charged phospholipids in a Ca(2+)-independent manner (By similarity).	httpDDvec.cgi?smart=671:RING(63|105)+C2(372|477)+C2(527|632)+	2CSZ,3FDW,5X6T,94121,A0A024RCF8,AAH14913.1,AK094110,AL391688,AL832596,BAC04287.1,BC014913,BX537410,CAD97652.1,CAI42004.1,CAI42005.1,CAI46126.1,CCDS14472,CCDS14472.1,CH471115,EAX02813.1,EAX02814.1,ENSG00000102362,ENSP00000263033,ENSP00000276141,ENSP00000362072,ENSP00000362074,ENSP00000362080,ENSP00000390252,ENSP00000403556,ENST00000263033,ENST00000263033.9,ENST00000276141,ENST00000276141.10,ENST00000372981,ENST00000372981.1,ENST00000372983,ENST00000372989,ENST00000372989.5,ENST00000454200,ENST00000455616,ENST00000491326,ENST00000491326.1,ENST00000491602,ENST00000491602.1,Exophilin-2,Granuphilin,HGNC:15588,HPA001475,HPA001589,HPA075138,NM_001129896,NM_001129896.2,NM_001129896.3,NM_001174068,NM_001174068.1,NM_001174068.2,NM_001370160,NM_001370160.1,NM_001370161,NM_001370161.1,NM_001370162,NM_001370162.1,NM_001370163,NM_001370163.1,NM_001370164,NM_001370164.1,NM_001370165,NM_001370165.1,NM_001370166,NM_001370166.1,NM_001370167,NM_001370167.1,NM_001370168,NM_001370168.1,NM_001370169,NM_001370169.1,NM_080737,NM_080737.2,NM_080737.3,NP_001123368,NP_001123368.1,NP_001167539,NP_001167539.1,NP_001357089,NP_001357089.1,NP_001357090,NP_001357090.1,NP_001357091,NP_001357091.1,NP_001357092,NP_001357092.1,NP_001357093,NP_001357093.1,NP_001357094,NP_001357094.1,NP_001357095,NP_001357095.1,NP_001357096,NP_001357096.1,NP_001357097,NP_001357097.1,NP_001357098,NP_001357098.1,NP_542775,NP_542775.2,NX_Q96C24,OMIM:300723,OTTHUMG00000022004,Q5H9J3,Q5JPG8,Q8N9P4,Q96C24,Q9H4R0,Q9H4R1,R-HSA-109582,R-HSA-114608,R-HSA-76002,R-HSA-76005,SLP4,SYTL4,SYTL4-201,SYTL4-202,SYTL4-203,SYTL4-204,SYTL4-205,SYTL4-206,SYTL4_HUMAN,Synaptotagmin like 4,Synaptotagmin-like protein,Synaptotagmin-like protein 4,UPI000013D38B,UPI00001AE9F2,URS00008BE1BB,XM_005262229.2,XM_011531068.2,XM_017029966,XM_017029966.1,XM_017029967,XM_017029967.2,XM_017029968,XM_017029968.1,XM_017029969,XM_017029969.1,XM_017029970,XM_017029970.1,XM_017029971.1,XP_005262286.1,XP_011529370.1,XP_016885455,XP_016885455.1,XP_016885456,XP_016885456.1,XP_016885457,XP_016885457.1,XP_016885458,XP_016885458.1,XP_016885459,XP_016885459.1,XP_016885460.1,Z73900,exophilin-2,granuphilin-a,hsa:94121,synaptotagmin like 4,uc004egd.6,uc010nnc.5	1
TAB2	9606.ENSP00000356426	TGF-beta-activated kinase 1 and MAP3K7-binding protein 2; Adapter linking MAP3K7/TAK1 and TRAF6. Promotes MAP3K7 activation in the IL1 signaling pathway. The binding of 'Lys-63'-linked polyubiquitin chains to TAB2 promotes autophosphorylation of MAP3K7 at 'Thr-187'. Involved in heart development.	httpDDvec.cgi?smart=693:CUE(8|50)+ZnF_RBZ(666|690)+	23118,2DAE,2WWZ,2WX0,2WX1,A0A1B0GV57,AAF67176.1,AAH35910.1,AB018276,ABC40736.1,AF241230,AK315038,AL031056,AL031133,AL117407,AL138727,AL139103,B2RCC4,BAA34453.2,BAG37521.1,BC035910,CAB55907.1,CAG33668.1,CCDS5214,CCDS5214.1,CH471051,CHTD2,CR457387,DQ314877,E1P5A0,EAW47805.1,EAW47806.1,EAW47807.1,ENSG00000055208,ENSP00000286332,ENSP00000316405,ENSP00000343710,ENSP00000356426,ENSP00000376106,ENSP00000432709,ENSP00000443206,ENSP00000445752,ENSP00000475580,ENSP00000476139,ENSP00000490379,ENSP00000490618,ENST00000286332,ENST00000327079,ENST00000339599,ENST00000367456,ENST00000367456.5,ENST00000392282,ENST00000461481,ENST00000461481.5,ENST00000470466,ENST00000470466.5,ENST00000484505,ENST00000484505.1,ENST00000536230,ENST00000538427,ENST00000538427.5,ENST00000606202,ENST00000606202.1,ENST00000606797,ENST00000606797.5,ENST00000636456,ENST00000636456.1,ENST00000637181,ENST00000637181.1,HGNC:17075,HPA065436,HPA070137,HPA071215,KIAA0733,MAP3K7IP2,NM_001292034,NM_001292034.2,NM_001292034.3,NM_001292035,NM_001292035.2,NM_001292035.3,NM_001369506,NM_001369506.1,NM_015093,NM_015093.5,NP_001278963,NP_001278963.1,NP_001278964,NP_001278964.1,NP_001356435,NP_001356435.1,NP_055908,NP_055908.1,NX_Q9NYJ8,O94838,OMIM:605101,OTTHUMG00000015783,Q6I9W8,Q76N06,Q9NYJ8,Q9UFP7,R-HSA-1236394,R-HSA-1251985,R-HSA-1280215,R-HSA-1280218,R-HSA-162582,R-HSA-166016,R-HSA-166058,R-HSA-166166,R-HSA-168138,R-HSA-168142,R-HSA-168164,R-HSA-168176,R-HSA-168179,R-HSA-168181,R-HSA-168188,R-HSA-168249,R-HSA-168256,R-HSA-168638,R-HSA-168643,R-HSA-168898,R-HSA-181438,R-HSA-202403,R-HSA-202424,R-HSA-2454202,R-HSA-2871837,R-HSA-445989,R-HSA-446652,R-HSA-448424,R-HSA-449147,R-HSA-450294,R-HSA-450302,R-HSA-450321,R-HSA-5357956,R-HSA-5607764,R-HSA-5621481,R-HSA-73887,R-HSA-75893,R-HSA-9006934,R-HSA-9014325,R-HSA-9020702,R-HSA-937042,R-HSA-937061,R-HSA-937072,R-HSA-9645460,R-HSA-975138,R-HSA-975155,R-HSA-975163,R-HSA-975871,TAB-2,TAB2,TAB2-201,TAB2-202,TAB2-203,TAB2-204,TAB2-205,TAB2-206,TAB2-207,TAB2-208,TAB2-209,TAB2_HUMAN,TAK1 binding protein 2,TAK1-binding protein 2,TGF-beta activated kinase 1 binding protein 2,TGF-beta-activated kinase 1-binding protein 2,U3KQ62,U3KQR0,UPI0000072F70,UPI0000073C75,UPI00038BAF81,UPI0003F47D29,UPI0007E52AF6,URS00008C2A8E,URS0000CD52F2,XM_011535633,XM_011535633.2,XM_017010591.1,XM_017010592,XM_017010592.1,XM_017010592.2,XP_011533935,XP_011533935.1,XP_016866080.1,XP_016866081,XP_016866081.1,hsa:23118,uc063sdy.1	6
TACC3	9606.ENSP00000326550	Transforming acidic coiled-coil-containing protein 3; Plays a role in the microtubule-dependent coupling of the nucleus and the centrosome. Involved in the processes that regulate centrosome-mediated interkinetic nuclear migration (INM) of neural progenitors (By similarity). Acts as component of the TACC3/ch- TOG/clathrin complex proposed to contribute to stabilization of kinetochore fibers of the mitotic spindle by acting as inter- microtubule bridge. The TACC3/ch-TOG/clathrin complex is required for the maintenance of kinetochore fiber tension. May be involved in the control of cell [...]	httpDDvec.cgi?smart=838:Pfam_TACC(639|832)+	10460,5LXN,5LXO,5ODS,5ODT,A0A494BZT8,A0A494C117,AAD25964.1,AAI06072.1,AAI11772.1,AAN76993.1,AC016773,AF093543,AF479620,AJ243997,BC106071,BC111771,C9JA91,C9JWI7,CAB010111,CAB53009.1,CCDS3352,CCDS3352.1,E7EMT0,ENSG00000013810,ENSP00000015149,ENSP00000315546,ENSP00000326550,ENSP00000333930,ENSP00000345465,ENSP00000372386,ENSP00000415914,ENSP00000418095,ENSP00000418727,ENSP00000419210,ENSP00000420838,ENSP00000425044,ENSP00000478580,ENSP00000483196,ENSP00000498219,ENSP00000498361,ENSP00000498817,ENST00000015149,ENST00000313288,ENST00000313288.8,ENST00000313306,ENST00000335088,ENST00000343760,ENST00000382928,ENST00000404054,ENST00000404054.3,ENST00000458173,ENST00000466077,ENST00000466077.1,ENST00000467746,ENST00000467746.5,ENST00000470136,ENST00000470136.1,ENST00000470808,ENST00000470808.1,ENST00000484264,ENST00000484264.1,ENST00000484651,ENST00000484651.5,ENST00000485201,ENST00000485989,ENST00000485989.6,ENST00000493975,ENST00000493975.5,ENST00000612220,ENST00000612220.4,ENST00000617535,ENST00000617535.4,ENST00000650779,ENST00000651251,ENST00000651472,ENST00000651817,ENST00000652770,ERIC-1,ERIC1,F8WC55,H0Y8F2,HGNC:11524,HPA005781,HPA006050,HPA022039,LRG_1367,LRG_1367t1,NM_006342,NM_006342.2,NM_006342.3,NP_006333,NP_006333.1,NX_Q9Y6A5,OMIM:605303,OTTHUMG00000089535,Q2NKK4,Q3KQS5,Q8IX09,Q9UMQ1,Q9Y6A5,R-HSA-157118,R-HSA-162582,R-HSA-9012852,R-HSA-9013507,R-HSA-9013694,R-HSA-9604323,TACC3,TACC3-201,TACC3-202,TACC3-203,TACC3-204,TACC3-205,TACC3-206,TACC3-207,TACC3-208,TACC3-209,TACC3-210,TACC3-211,TACC3-212,TACC3-213,TACC3-214,TACC3-215,TACC3-216,TACC3-217,TACC3-218,TACC3_HUMAN,Tacc4,UPI0000074437,UPI0000136869,UPI0001B7943F,UPI0001D3B09F,UPI0001D3B0A1,UPI0003F47A50,UPI001084E08A,UPI001088F922,UPI0010901225,URS0000E9B108,URS0000E9C485,XM_005247929,XM_005247929.3,XM_005247930,XM_005247930.3,XM_011513386,XM_011513386.3,XM_017007653,XM_017007653.1,XP_005247986,XP_005247986.1,XP_005247987,XP_005247987.1,XP_011511688,XP_011511688.1,XP_016863142,XP_016863142.1,hsa:10460,maskin,uc003gdo.4	2
TACSTD2	9606.ENSP00000360269	Tumor-associated calcium signal transducer 2; May function as a growth factor receptor; Belongs to the EPCAM family.	httpDDvec.cgi?smart=323:SIGNAL(1|30)+TY(105|149)+TRANS(275|297)+	2MAE,2MVK,2MVL,4070,AAA52505.1,AAH09409.1,AAP35919.1,AL035411,BC009409,BT007255,CAA31781.1,CAA54799.1,CAA54801.1,CAB072852,CAG47056.1,CCDS609,CCDS609.1,CHEMBL3856163,CR542260,Cell surface glycoprotein Trop-2,EGP-1,EGP1,ENSG00000184292,ENSP00000327831,ENSP00000360269,ENST00000330286,ENST00000371225,ENST00000371225.3,GA733-1,GA7331,GP50,HGNC:11530,HPA043104,HPA055067,J04152,M1S1,Membrane component chromosome 1 surface marker 1,NM_002353,NM_002353.2,NM_002353.3,NP_002344,NP_002344.2,NX_P09758,OMIM:137290,OTTHUMG00000010067,P09758,Pancreatic carcinoma marker protein GA733-1,Q15658,Q6FG48,Q7Z7Q4,Q96QD2,TACD2_HUMAN,TACSTD2,TACSTD2-201,TROP2,Tumor associated calcium signal transducer 2,Tumor-associated calcium signal transducer 2,UPI000006EBAF,X13425,X77753,X77754,epithelial glycoprotein-1,hsa:4070,membrane component chromosome 1 surface marker 1,trophoblast cell surface antigen 2,tumor associated calcium signal transducer 2,uc001cyz.5	0
TAFA5	9606.ENSP00000383933	Chemokine-like protein TAFA-5; Acts as a chemokine-like protein by regulating cell proliferation and migration through activation of G protein-coupled receptors (GPCRs), such as S1PR2 and FPR2 (By similarity). Stimulates chemotactic migration of macrophages mediated by the MAPK3/ERK1 and AKT1 pathway (By similarity). Blocks TNFSF11/RANKL-induced osteoclast formation from macrophages by inhibiting up-regulation of osteoclast fusogenic and differentiation genes (By similarity). Stimulation of macrophage migration and inhibition of osteoclast formation is mediated via GPCR FPR2 (By simila [...]	httpDDvec.cgi?smart=132:TRANS(15|37)+Pfam_TAFA(42|131)+	25817,A6NII9,AAD20061.1,AAH39396.2,AAP92410.1,AAQ89206.1,AF131851,AK123443,AK125256,AL096843,AL096853,AL954745,AY325118,AY358847,B0QZ13,B0QZ14,B0QZ15,B1B1J6,BAG53905.1,BAG54175.1,BC039396,CAB025629,CCDS46728,CCDS46728.1,CCDS46729,CCDS46729.1,CR391954,CR450365,CR456636,Chemokine-like protein TAFA-5,ENSG00000219438,ENSP00000336812,ENSP00000351043,ENSP00000383933,ENSP00000384020,ENSP00000385603,ENST00000336769,ENST00000336769.9,ENST00000358295,ENST00000358295.9,ENST00000402357,ENST00000402357.5,ENST00000404215,ENST00000406880,ENST00000406880.1,ENST00000473898,ENST00000473898.1,FAM19A5,HGNC:21592,KF457503,NM_001082967,NM_001082967.2,NM_001082967.3,NM_015381,NM_015381.6,NM_015381.7,NP_001076436,NP_001076436.1,NP_056196,NP_056196.2,NX_Q7Z5A7,O95902,OMIM:617499,OTTHUMG00000150308,Q5H9C4,Q6UWC9,Q7Z5A7,Q8IXR8,QLLK5208,TAFA chemokine like family member 5,TAFA-5,TAFA5,TAFA5-201,TAFA5-202,TAFA5-203,TAFA5-204,TAFA5-205,TAFA5_HUMAN,UNQ5208,UNQ5208/PRO34524,UPI000002938A,UPI0000074351,UPI00002070FC,UPI0001574EC2,Z83837,Z84468,hsa:25817,uc003bim.6,uc003bio.6	0
TALDO1	9606.ENSP00000321259	Transaldolase; Transaldolase is important for the balance of metabolites in the pentose-phosphate pathway.	httpDDvec.cgi?smart=337:Pfam_TAL_FSA(24|326)+	1F05,2.2.1.2,6888,A0A140VK56,AAB53943.1,AAC52068.1,AAF40478.1,AAH10103.1,AAH18847.2,AAL31313.1,AEE61193.1,AF010398,AF010399,AF010400,AF058913,AK313427,AP006621,B2R8M2,BAG36219.1,BC010103,BC018847,CCDS7712,CCDS7712.1,E9PKI8,E9PM01,EC 2.2.1.2,ENSG00000177156,ENSP00000321259,ENSP00000371819,ENSP00000433501,ENSP00000435042,ENSP00000437098,ENST00000319006,ENST00000319006.7,ENST00000382382,ENST00000528070,ENST00000528070.5,ENST00000528097,ENST00000528097.5,ENST00000530119,ENST00000530119.5,ENST00000530440,ENST00000530440.1,ENST00000530666,ENST00000530666.1,ENST00000532202,ENST00000532202.1,ENST00000532685,ENST00000532685.1,ENST00000533796,ENST00000533796.1,F2Z393,HGNC:11559,HM005596,HPA040373,HPA048089,L19437,L27346,NM_006755,NM_006755.1,NM_006755.2,NP_006746,NP_006746.1,NX_P37837,O00751,OMIM:602063,OTTHUMG00000133318,P37837,Q8WV32,Q8WZ45,R-HSA-1280215,R-HSA-1430728,R-HSA-163685,R-HSA-163754,R-HSA-1643685,R-HSA-168256,R-HSA-447115,R-HSA-449147,R-HSA-5663084,R-HSA-5668914,R-HSA-6791055,R-HSA-6791462,R-HSA-6791465,R-HSA-71336,R-HSA-71387,R-HSA-8950505,R-HSA-9020591,TAL,TAL-H,TALDO,TALDO1,TALDO1-201,TALDO1-202,TALDO1-203,TALDO1-204,TALDO1-205,TALDO1-206,TALDO1-207,TALDO1-208,TALDO1-209,TALDOR,TALDO_HUMAN,TALH,Transaldolase,Transaldolase 1,UPI000006D593,UPI00001114B0,UPI0001F780BA,UPI0001F780BB,URS0000E99401,URS0000EA2610,hsa:6888,transaldolase 1,uc001lqz.4	5
TAX1BP1	9606.ENSP00000379612	Tax1-binding protein 1; Inhibits TNF-induced apoptosis by mediating the TNFAIP3 anti- apoptotic activity. Degraded by caspase-3-like family proteins upon TNF-induced apoptosis. May also play a role in the pro-inflammatory cytokine IL-1 signaling cascade.	httpDDvec.cgi?smart=789:Pfam_CALCOCO1(15|416)+ZnF_C2H2(728|753)+ZnF_C2H2(755|780)+	2M7Q,4BMJ,4NLH,4Z4K,4Z4M,5AAS,5YT6,5Z7G,8887,A4D196,AAA75595.2,AAC13359.2,AAD15412.1,AAF24016.1,AAG03025.1,AAH50358.1,AC004549,AC005091,AF090891,AF268075,AK296720,AK314292,AL136586,B4DKU7,B8ZZD4,BAG36949.1,BAG59309.1,BC050358,C9J7J4,C9JBZ7,CAB66521.1,CAG33337.1,CAG38587.1,CALCOCO3,CCDS43561,CCDS43561.1,CCDS5415,CCDS5415.1,CCDS56471,CCDS56471.1,CH236948,CH471073,CR457056,CR533556,E7ENV2,EAL24213.1,EAW93901.1,EAW93904.1,ENSG00000106052,ENSP00000265393,ENSP00000379606,ENSP00000379612,ENSP00000386515,ENSP00000391215,ENSP00000391907,ENSP00000395290,ENSP00000411490,ENSP00000412575,ENSP00000444811,ENSP00000477282,ENST00000265393,ENST00000265393.10,ENST00000396313,ENST00000396319,ENST00000396319.6,ENST00000409980,ENST00000409980.5,ENST00000416801,ENST00000416801.6,ENST00000418691,ENST00000418691.5,ENST00000422800,ENST00000422800.5,ENST00000433216,ENST00000433216.6,ENST00000457186,ENST00000457186.2,ENST00000460059,ENST00000460059.1,ENST00000488564,ENST00000488564.2,ENST00000490455,ENST00000490455.1,ENST00000494033,ENST00000494033.1,ENST00000543117,ENST00000543117.5,F8WBU9,H7C3L5,HGNC:11575,HPA024432,NM_001079864,NM_001079864.2,NM_001206901,NM_001206901.1,NM_001206902,NM_001206902.1,NM_001362794,NM_001362794.1,NM_001362795,NM_001362795.1,NM_006024,NM_006024.6,NP_001073333,NP_001073333.1,NP_001193830,NP_001193830.1,NP_001193831,NP_001193831.1,NP_001349723,NP_001349723.1,NP_001349724,NP_001349724.1,NP_006015,NP_006015.4,NX_Q86VP1,O60398,O95770,OMIM:605326,OTTHUMG00000023377,PRO0105,Q13311,Q86VP1,Q9BQG5,Q9UI88,R-HSA-162582,R-HSA-168249,R-HSA-168256,R-HSA-168928,R-HSA-5357905,R-HSA-73887,R-HSA-75893,R-HSA-936440,T6BP,TAX1BP1,TAX1BP1-201,TAX1BP1-202,TAX1BP1-203,TAX1BP1-204,TAX1BP1-205,TAX1BP1-206,TAX1BP1-207,TAX1BP1-208,TAX1BP1-209,TAX1BP1-210,TAX1BP1-211,TAX1BP1-212,TAX1BP1-213,TAXB1_HUMAN,TRAF6-binding protein,TXBP151,Tax1 binding protein 1,Tax1-binding protein 1,U33821,UPI00000723AD,UPI0000073DD4,UPI0001881482,UPI0001881483,UPI0001881484,UPI0001881485,UPI000204A76C,UPI0002065AE2,UPI0003B928A6,URS00008C16F0,URS00008C2C7C,V9GZ06,hsa:8887,uc003szk.4,uc003szl.4	6
TCL1A	9606.ENSP00000451506	T-cell leukemia/lymphoma protein 1A; Enhances the phosphorylation and activation of AKT1, AKT2 and AKT3. Promotes nuclear translocation of AKT1. Enhances cell proliferation, stabilizes mitochondrial membrane potential and promotes cell survival. Belongs to the TCL1 family.	httpDDvec.cgi?smart=114:Pfam_TCL1_MTCP1(1|112)+	1JSG,8115,A0A024R6G5,AAH03574.1,AAH05831.1,AAH14024.1,AL139020,BC003574,BC005831,BC014024,CAA57708.1,CAB004045,CAG33077.1,CCDS9941,CCDS9941.1,CH471061,CR456796,EAW81622.1,EAW81623.1,ENSG00000100721,ENSP00000216612,ENSP00000385036,ENSP00000450496,ENSP00000450701,ENSP00000450997,ENSP00000451322,ENSP00000451506,ENSP00000451973,ENSP00000452028,ENST00000216612,ENST00000402399,ENST00000402399.5,ENST00000553467,ENST00000553467.1,ENST00000554012,ENST00000554012.5,ENST00000554119,ENST00000554119.5,ENST00000555202,ENST00000555202.1,ENST00000555886,ENST00000555886.5,ENST00000556156,ENST00000556156.1,ENST00000556450,ENST00000556450.5,ENST00000557043,ENST00000557043.4,G3V4T4,H0YJR9,HGNC:11648,HPA016604,NM_001098725,NM_001098725.1,NM_001098725.2,NM_021966,NM_021966.2,NM_021966.3,NP_001092195,NP_001092195.1,NP_068801,NP_068801.1,NR_049726,NR_049726.2,NX_P56279,OMIM:186960,OTTHUMG00000171390,Oncogene TCL-1,Oncogene TCL1,P56279,Protein p14 TCL1,Q6IBK7,T cell leukemia/lymphoma 1A,T-cell leukemia/lymphoma 1A,T-cell leukemia/lymphoma protein 1A,TCL1,TCL1 family AKT coactivator A,TCL1A,TCL1A-201,TCL1A-202,TCL1A-203,TCL1A-204,TCL1A-205,TCL1A-206,TCL1A-207,TCL1A-208,TCL1A-209,TCL1A_HUMAN,UPI00000413AD,UPI00001FDB0C,UPI0005C1233C,URS00008B4F6A,X82240,XM_017021676,XM_017021676.1,XM_017021676.2,XM_017021677,XM_017021677.1,XM_017021677.2,XP_016877165,XP_016877165.1,XP_016877166,XP_016877166.1,hsa:8115,uc001yfb.5,uc001yfc.4	1
TCN1	9606.ENSP00000257264	Transcobalamin-1; Binds vitamin B12 with femtomolar affinity and protects it from the acidic environment of the stomach; Belongs to the eukaryotic cobalamin transport proteins family.	httpDDvec.cgi?smart=433:Pfam_Cobalamin_bind(8|329)+Pfam_DUF4430(355|432)+	2CKV,4KKI,4KKJ,6947,A8KAC5,AAA61058.1,AK292990,AP002347,BAF85679.1,CCDS7978,CCDS7978.1,CH471076,EAW73861.1,ENSG00000134827,ENSP00000257264,ENST00000257264,ENST00000257264.3,ENST00000529251,ENST00000529251.1,ENST00000532419,ENST00000532419.5,ENST00000533734,ENST00000533734.1,ENST00000534531,ENST00000534531.1,HC,HGNC:11652,Haptocorrin,J05068,NM_001062,NM_001062.3,NM_001062.4,NP_001053,NP_001053.2,NX_P20061,OMIM:189905,OTTHUMG00000167400,P20061,Protein R,Q8WV77,R-HSA-1430728,R-HSA-168249,R-HSA-168256,R-HSA-196741,R-HSA-196849,R-HSA-196854,R-HSA-6798695,TC I,TC-1,TC1,TCI,TCN1,TCN1-201,TCN1-202,TCN1-203,TCN1-204,TCN1-205,TCO1_HUMAN,Transcobalamin 1,Transcobalamin I,Transcobalamin-1,UPI000013CF55,URS00008B2058,haptocorin,haptocorrin,hsa:6947,transcobalamin 1,transcobalamin I,uc001noj.3	3
TCN2	9606.ENSP00000215838	Transcobalamin-2; Primary vitamin B12-binding and transport protein. Delivers cobalamin to cells; Belongs to the eukaryotic cobalamin transport proteins family.	httpDDvec.cgi?smart=427:Pfam_Cobalamin_bind(3|327)+Pfam_DUF4430(352|426)+	2BB5,4ZRP,4ZRQ,5NO0,5NP4,5NRP,5NSA,6948,AAA61054.1,AAA61056.1,AAA61057.1,AAC05491.1,AAH01176.1,AAH11239.1,AC005006,AF047576,B5MBX2,BC001176,BC011239,CAG30477.1,CCDS13881,CCDS13881.1,CCDS54519,CCDS54519.1,CR456591,D22S676,D22S750,ENSG00000185339,ENSP00000215838,ENSP00000384914,ENSP00000385914,ENSP00000394184,ENSP00000411529,ENST00000215838,ENST00000215838.7,ENST00000405742,ENST00000405742.7,ENST00000407817,ENST00000407817.3,ENST00000423350,ENST00000423350.1,ENST00000450638,ENST00000450638.5,ENST00000471659,ENST00000471659.1,ENST00000493542,ENST00000493542.1,F8WE86,HGNC:11653,HPA000837,II,L02647,L02648,LRG_116,M60396,NM_000355,NM_000355.3,NM_000355.4,NM_001184726,NM_001184726.1,NP_000346,NP_000346.2,NP_001171655,NP_001171655.1,NX_P20062,OMIM:613441,OTTHUMG00000151095,P20062,Q96FD4,Q9BVI8,Q9UCI5,Q9UCI6,Q9UDM0,R-HSA-1430728,R-HSA-1643685,R-HSA-196741,R-HSA-196849,R-HSA-196854,R-HSA-3296469,R-HSA-3296482,R-HSA-3359454,R-HSA-3359485,R-HSA-5668914,TC,TC II,TC-2,TC2,TCII,TCN2,TCN2-201,TCN2-202,TCN2-203,TCN2-204,TCN2-205,TCN2-206,TCN2-207,TCO2_HUMAN,TC_II,Transcobalamin 2,Transcobalamin II,Transcobalamin-2,UPI0000071E2A,UPI0000167BDB,UPI0000D4D4E8,UPI0005C12210,hsa:6948,macrocytic anemia,transcobalamin 2,transcobalamin II,transcobalamin II; macrocytic anemia,uc003aip.3	2
TCOF1	9606.ENSP00000367028	Treacle protein; Nucleolar protein that acts as a regulator of RNA polymerase I by connecting RNA polymerase I with enzymes responsible for ribosomal processing and modification. Required for neural crest specification: following monoubiquitination by the BCR(KBTBD8) complex, associates with NOLC1 and acts as a platform to connect RNA polymerase I with enzymes responsible for ribosomal processing and modification, leading to remodel the translational program of differentiating cells in favor of neural crest specification.	httpDDvec.cgi?smart=1488:LisH(6|38)+Pfam_Treacle(225|327)+Pfam_Treacle(865|958)+	6949,A0A2R8Y4M7,A0A2R8Y857,A0A3B3IS06,A0JLU0,AAB40722.1,AAC50903.1,AAC51181.1,AAC51185.1,AAH11764.1,AAH14559.1,AAH16144.1,AAH27252.1,AAH33093.1,AAR87774.1,AC011372,AK303611,AY460334,B4E111,BAG64623.1,BC011764,BC014559,BC016144,BC027252,BC033093,CAB033199,CCDS4306,CCDS4306.1,CCDS47305,CCDS47305.1,CCDS47306,CCDS47306.1,CCDS47307,CCDS47307.1,CCDS54936,CCDS54936.1,E7ETY2,ENSG00000070814,ENSP00000297122,ENSP00000308357,ENSP00000314349,ENSP00000315166,ENSP00000325223,ENSP00000325606,ENSP00000326525,ENSP00000327106,ENSP00000367028,ENSP00000377811,ENSP00000390717,ENSP00000400939,ENSP00000405316,ENSP00000406888,ENSP00000409944,ENSP00000421655,ENSP00000422396,ENSP00000422567,ENSP00000426047,ENSP00000426471,ENSP00000426587,ENSP00000427484,ENSP00000493815,ENSP00000493833,ENSP00000494375,ENSP00000496754,ENSP00000497075,ENST00000297122,ENST00000312523,ENST00000323668,ENST00000323668.11,ENST00000323687,ENST00000323720,ENST00000323739,ENST00000323753,ENST00000323773,ENST00000377797,ENST00000377797.7,ENST00000394269,ENST00000394269.7,ENST00000414526,ENST00000427724,ENST00000427724.7,ENST00000439160,ENST00000439160.6,ENST00000445265,ENST00000445265.6,ENST00000451292,ENST00000504761,ENST00000504761.6,ENST00000506063,ENST00000506063.1,ENST00000506630,ENST00000506630.1,ENST00000506767,ENST00000506767.1,ENST00000507822,ENST00000513346,ENST00000513346.5,ENST00000513538,ENST00000513538.2,ENST00000514442,ENST00000514442.5,ENST00000515035,ENST00000515035.5,ENST00000515516,ENST00000515516.1,ENST00000642994,ENST00000642994.1,ENST00000643257,ENST00000643257.1,ENST00000643812,ENST00000643812.1,ENST00000646961,ENST00000646961.1,ENST00000650162,ENST00000650162.1,H0Y8Y7,H0YA99,H0YAB7,HGNC:11654,HPA038237,HPA038238,J3KQ96,MFD1,NM_000356,NM_000356.3,NM_000356.4,NM_001008656,NM_001008657,NM_001008657.2,NM_001008657.3,NM_001135243,NM_001135243.1,NM_001135244,NM_001135244.1,NM_001135244.2,NM_001135245,NM_001135245.1,NM_001135245.2,NM_001195141,NM_001195141.1,NM_001195141.2,NM_001371623,NM_001371623.1,NP_000347,NP_000347.2,NP_001008657,NP_001008657.1,NP_001128715,NP_001128715.1,NP_001128716,NP_001128716.1,NP_001128717,NP_001128717.1,NP_001182070,NP_001182070.1,NP_001358552,NP_001358552.1,NX_Q13428,OMIM:606847,OTTHUMG00000130081,Q13428,Q6SC72,Q7Z5W9,Q96A52,Q99408,Q99860,TCOF1,TCOF1-201,TCOF1-202,TCOF1-203,TCOF1-204,TCOF1-205,TCOF1-206,TCOF1-207,TCOF1-208,TCOF1-209,TCOF1-210,TCOF1-211,TCOF1-212,TCOF1-213,TCOF1-214,TCOF1-215,TCOF1-216,TCOF1-217,TCOF1-218,TCOF1-219,TCOF_HUMAN,TCS,TCS1,Treacher Collins syndrome protein,Treacher Collins-Franceschetti syndrome 1,Treacle protein,Treacle ribosome biogenesis factor 1,U40847,U76366,U79645,U79646,U79647,U79648,U79649,U79650,U79651,U79652,U79653,U79654,U79655,U79656,U79657,U79658,U79659,U84640,U84641,U84642,U84643,U84644,U84645,U84646,U84647,U84648,U84649,U84650,U84651,U84652,U84653,U84654,U84655,U84656,U84657,U84658,U84659,U84660,U84661,U84662,U84663,U84664,UPI0000073D77,UPI000020CF90,UPI000045736E,UPI00004B247E,UPI0000EE3736,UPI0001818C55,UPI0001818C56,UPI0001D3B9CD,UPI0001D3B9CE,UPI0001D3B9D0,UPI000387C452,UPI000D18CFF0,UPI000D1950AF,UPI000E6F0B49,URS00008B232A,XM_005268502,XM_005268502.4,XM_005268503,XM_005268503.4,XM_005268504,XM_005268504.4,XM_005268505.3,XM_005268506,XM_005268506.4,XM_005268507,XM_005268507.4,XM_005268508,XM_005268508.4,XM_005268509,XM_005268509.4,XM_011537678,XM_011537678.3,XM_017009792,XM_017009792.2,XM_017009793,XM_017009793.2,XM_017009794,XM_017009794.2,XM_017009795,XM_017009795.2,XP_005268559,XP_005268559.1,XP_005268560,XP_005268560.1,XP_005268561,XP_005268561.1,XP_005268562.1,XP_005268563,XP_005268563.1,XP_005268564,XP_005268564.1,XP_005268565,XP_005268565.1,XP_005268566,XP_005268566.1,XP_011535980,XP_011535980.1,XP_016865281,XP_016865281.1,XP_016865282,XP_016865282.1,XP_016865283,XP_016865283.1,XP_016865284,XP_016865284.1,XR_427778,XR_427778.3,XR_427779,XR_427779.2,XR_427780,XR_427780.3,hsa:6949,treacle,treacle ribosome biogenesis factor 1,uc003lrw.4,uc003lry.4	1
TCTN3	9606.ENSP00000483364	Tectonic-3; Part of the tectonic-like complex which is required for tissue-specific ciliogenesis and may regulate ciliary membrane composition (By similarity). May be involved in apoptosis regulation. Necessary for signal transduction through the sonic hedgehog (Shh) signaling pathway.	httpDDvec.cgi?smart=607:SIGNAL(1|22)+Pfam_DUF1619(90|390)+TRANS(580|602)+	26123,A0A0C4DFN5,A6NIC8,AAH09494.2,AAH61582.1,AAH68449.2,AAQ89381.1,ABB90564.1,AK075357,AK098295,AK128834,AK299141,AL050022,AL356632,AY359022,B0QZ90,B4DR81,BAC05278.1,BAC11567.1,BAC87634.1,BAG61193.1,BC009494,BC061582,BC068449,C10orf61,CAB43242.2,CCDS31258,CCDS31258.2,CCDS44461,CCDS44461.1,CH471066,DKFZP564D116,DQ278872,EAW49993.1,ENSG00000119977,ENSP00000265993,ENSP00000326093,ENSP00000326184,ENSP00000326510,ENSP00000345815,ENSP00000360253,ENSP00000360261,ENSP00000387567,ENSP00000389418,ENSP00000406621,ENSP00000414756,ENSP00000483364,ENST00000265993,ENST00000265993.13,ENST00000319495,ENST00000319514,ENST00000319536,ENST00000343162,ENST00000371209,ENST00000371209.5,ENST00000371217,ENST00000371217.9,ENST00000420119,ENST00000424175,ENST00000430368,ENST00000430368.6,ENST00000443432,ENST00000478245,ENST00000478245.1,ENST00000497399,ENST00000497399.1,ENST00000614499,ENST00000614499.4,HGNC:24519,HPA026987,JBTS18,NM_001143973,NM_001143973.1,NM_015631,NM_015631.5,NM_015631.6,NP_001137445,NP_001137445.1,NP_056446,NP_056446.4,NX_Q6NUS6,OFD4,OMIM:613847,OTTHUMG00000018814,PSEC0041,Q6NUS6,Q6P7P3,Q6UW27,Q6ZQQ0,Q8N7K1,Q8NBQ0,Q96GF7,Q9Y3U1,R-HSA-1852241,R-HSA-5617833,R-HSA-5620912,TCTN3,TCTN3-201,TCTN3-202,TCTN3-203,TCTN3-204,TCTN3-205,TCTN3-206,TCTN3-207,TECT3,TECT3_HUMAN,Tectonic family member 3,Tectonic-1/3,Tectonic-3,UNQ1881/PRO4324,UPI000004BA6E,UPI00001F943C,UPI00006E2261,UPI00017A7ADC,XM_005269690,XM_005269690.2,XM_011539627,XM_011539627.2,XM_011539628,XM_011539628.2,XM_024447935,XM_024447935.1,XP_005269747,XP_005269747.1,XP_011537929,XP_011537929.1,XP_011537930,XP_011537930.1,XP_024303703,XP_024303703.1,chromosome 10 open reading frame 61,hsa:26123,tectonic family member 3,uc001klb.4	0
TDGF1	9606.ENSP00000296145	Teratocarcinoma-derived growth factor 1; GPI-anchored cell membrane protein involved in Nodal signaling. Cell-associated TDGF1 acts as a Nodal coreceptor in cis. Shedding of TDGF1 by TMEM8A modulates Nodal signaling by allowing soluble TDGF1 to act as a Nodal coreceptor on other cells. Could play a role in the determination of the epiblastic cells that subsequently give rise to the mesoderm.	httpDDvec.cgi?smart=188:TRANS(9|31)+EGF(81|107)+Pfam_CFC(115|149)+	6997,AAA61134.1,AAH22393.1,AAH67844.1,AC104304,BC022393,BC067844,CAA32467.1,CCDS2742,CCDS2742.1,CCDS54575,CCDS54575.1,CH471055,CHEMBL3713025,CR,CR-1,CRGF,CRIPTO,Cripto-1,Cripto-1 growth factor,EAW64773.1,ENSG00000241186,ENSP00000296145,ENSP00000446375,ENST00000296145,ENST00000296145.5,ENST00000444264,ENST00000459867,ENST00000459867.1,ENST00000471721,ENST00000471721.1,ENST00000493282,ENST00000493282.5,ENST00000505797,ENST00000542931,ENST00000542931.6,Epidermal growth factor-like cripto protein CR1,F5H1T8,HGNC:11701,HPA051928,M96955,NM_001174136,NM_001174136.1,NM_001174136.2,NM_003212,NM_003212.3,NM_003212.4,NP_001167607,NP_001167607.1,NP_003203,NP_003203.1,NX_P13385,OMIM:187395,OTTHUMG00000191661,P13385,Q8TCC1,R-HSA-1181150,R-HSA-1266738,R-HSA-1433617,R-HSA-2892247,R-HSA-452723,TDGF1,TDGF1-201,TDGF1-202,TDGF1-203,TDGF1-204,TDGF1-205,TDGF1_HUMAN,Teratocarcinoma-derived growth factor 1,UPI000004966D,UPI000020A624,URS00008C11B4,X14253,hsa:6997,teratocarcinoma-derived growth factor 1,uc003cpv.4	2
TDO2	9606.ENSP00000444788	Tryptophan 2,3-dioxygenase; Heme-dependent dioxygenase that catalyzes the oxidative cleavage of the L-tryptophan (L-Trp) pyrrole ring and converts L- tryptophan to N-formyl-L-kynurenine. Catalyzes the oxidative cleavage of the indole moiety.	httpDDvec.cgi?smart=406:Pfam_Trp_dioxygenase(26|372)+	1.13.11.11,4PW8,5TI9,5TIA,6999,6A4I,A8K053,AAB08514.1,AAH05355.1,AC093830,AK289418,BAF82107.1,BC005355,CCDS34086,CCDS34086.1,CH471056,CHEMBL2140,D6RA50,D6RB68,EAX04885.1,EC 1.13.11.11,ENSG00000151790,ENSP00000281525,ENSP00000423394,ENSP00000424384,ENSP00000444788,ENST00000281525,ENST00000503634,ENST00000503634.5,ENST00000506072,ENST00000506072.5,ENST00000506181,ENST00000506181.5,ENST00000507590,ENST00000507590.5,ENST00000509738,ENST00000509738.1,ENST00000510293,ENST00000510293.1,ENST00000512584,ENST00000512584.5,ENST00000536354,ENST00000536354.2,HGNC:11708,HPA039611,HYPTRP,NM_005651,NM_005651.3,NM_005651.4,NP_005642,NP_005642.1,NX_P48775,OMIM:191070,OTTHUMG00000161838,P48775,R-HSA-1430728,R-HSA-71240,R-HSA-71291,T23O_HUMAN,TDO,TDO2,TDO2-201,TDO2-202,TDO2-203,TDO2-204,TDO2-205,TDO2-206,TDO2-207,TDO2-208,TO,TPH2,TRPO,Tryptamin 2,3-dioxygenase,Tryptophan 2,3-dioxygenase,Tryptophan oxygenase,Tryptophan pyrrolase,Tryptophanase,U32989,UPI00001367B7,UPI0001D3B9B3,UPI0001D3B9B4,URS00008B242A,URS00008BDCB3,URS00008C3520,URS00008C3911,URS0000EA56B5,hsa:6999,tryptophan 2,3-dioxygenase,uc003ipf.3	2
TDP1	9606.ENSP00000337353	Tyrosyl-DNA phosphodiesterase 1; DNA repair enzyme that can remove a variety of covalent adducts from DNA through hydrolysis of a 3'-phosphodiester bond, giving rise to DNA with a free 3' phosphate. Catalyzes the hydrolysis of dead- end complexes between DNA and the topoisomerase I active site tyrosine residue. Hydrolyzes 3'-phosphoglycolates on protruding 3' ends on DNA double-strand breaks due to DNA damage by radiation and free radicals. Acts on blunt-ended double-strand DNA breaks and on single-stranded DNA. Has low 3'exonuclease activity and can remove a single nucleoside from the [...]	httpDDvec.cgi?smart=608:Pfam_Tyr-DNA_phospho(165|582)+	1JY1,1MU7,1MU9,1NOP,1QZQ,1RFF,1RFI,1RG1,1RG2,1RGT,1RGU,1RH0,3.1.4.-,55775,5NW9,5NWA,6DHU,6DIE,6DIH,6DIM,6DJD,6DJE,6DJF,6DJG,6DJH,6DJI,6DJJ,6MJ5,6MYZ,6MZ0,6N0D,6N0N,6N0O,6N0R,6N17,6N19,A0A024R6L5,AAF65623.1,AAF65624.1,AAH06083.1,AAH15474.1,ABC79301.1,AF182002,AF182003,AK001952,AL137128,BAA91997.1,BC006083,BC015474,BX161451,CAD61915.1,CCDS81836,CCDS81836.1,CCDS9888,CCDS9888.1,CH471061,CHEMBL1075138,DQ367843,E7EPD8,EAW81414.1,EAW81415.1,EAW81416.1,EC 3.1.4.-,ENSG00000042088,ENSP00000267546,ENSP00000334629,ENSP00000337353,ENSP00000349952,ENSP00000377098,ENSP00000377099,ENSP00000444587,ENSP00000450628,ENSP00000450708,ENSP00000450795,ENSP00000450872,ENSP00000451358,ENSP00000451767,ENSP00000452042,ENSP00000452183,ENSP00000452279,ENSP00000452333,ENSP00000452363,ENST00000267546,ENST00000334161,ENST00000335725,ENST00000335725.8,ENST00000357382,ENST00000393452,ENST00000393452.7,ENST00000393454,ENST00000393454.6,ENST00000545686,ENST00000545686.6,ENST00000553527,ENST00000553527.1,ENST00000553569,ENST00000553569.1,ENST00000553617,ENST00000553617.5,ENST00000553989,ENST00000553989.1,ENST00000554180,ENST00000554180.5,ENST00000554976,ENST00000554976.5,ENST00000555178,ENST00000555178.5,ENST00000555565,ENST00000555565.5,ENST00000555880,ENST00000555880.5,ENST00000556063,ENST00000556063.1,ENST00000556498,ENST00000556498.1,ENST00000556867,ENST00000556867.1,ENST00000557782,ENST00000557782.1,FLJ11090,G3V2F4,G3V2J6,G3V2U6,G3V3Q0,G3V4W8,G3V554,G3V5B8,G3V5F9,G3V5H9,H0YJ44,H0YJL7,HGNC:18884,HPA071317,NM_001008744,NM_001008744.1,NM_001008744.2,NM_001330205,NM_001330205.2,NM_018319,NM_018319.3,NM_018319.4,NP_001008744,NP_001008744.1,NP_001317134,NP_001317134.1,NP_060789,NP_060789.2,NX_Q9NUW8,OMIM:607198,OTTHUMG00000171016,Q2HXX4,Q86TV8,Q96BK7,Q9BRS7,Q9NUW8,Q9NZM7,Q9NZM8,R-HSA-5693532,R-HSA-5693571,R-HSA-73894,SCAN1,TDP1,TDP1-201,TDP1-202,TDP1-203,TDP1-204,TDP1-205,TDP1-206,TDP1-207,TDP1-208,TDP1-209,TDP1-210,TDP1-211,TDP1-212,TDP1-213,TDP1-214,TDP1-215,TDP1-216,TDP1-217,TYDP1_HUMAN,Tyr-DNA phosphodiesterase 1,Tyrosyl-DNA phosphodiesterase 1,UPI000006F9B1,UPI00000737ED,UPI000041CD71,UPI0000577F17,UPI0000D4E4BB,UPI00015DFDAC,UPI00021CF024,UPI00021CF025,UPI00021CF026,UPI00021CF027,UPI00021CF029,UPI00021CF36C,UPI00021CF36D,UPI0003F4807E,URS00008BF95C,URS0000E94252,URS0000EC196F,XM_005267847.2,XM_005267848,XM_005267848.2,XM_005267848.3,XM_006720197,XM_006720197.3,XM_006720197.4,XM_006720198.3,XM_011536942,XM_011536942.2,XM_011536942.3,XM_011536943.2,XM_011536944,XM_011536944.2,XM_017021439,XM_017021439.1,XM_017021439.2,XM_017021440,XM_017021440.2,XM_017021442.1,XM_017021443.1,XM_017021444.1,XM_024449649,XM_024449649.1,XM_024449650,XM_024449650.1,XM_024449651,XM_024449651.1,XM_024449652,XM_024449652.1,XM_024449653,XM_024449653.1,XM_024449654,XM_024449654.1,XM_024449655,XM_024449655.1,XM_024449656,XM_024449656.1,XM_024449657,XM_024449657.1,XM_024449658,XM_024449658.1,XM_024449659,XM_024449659.1,XP_005267904.1,XP_005267905,XP_005267905.1,XP_006720260,XP_006720260.1,XP_006720261.1,XP_011535244,XP_011535244.1,XP_011535245.1,XP_011535246,XP_011535246.1,XP_016876928,XP_016876928.1,XP_016876929,XP_016876929.1,XP_016876931.1,XP_016876932.1,XP_016876933.1,XP_024305417,XP_024305417.1,XP_024305418,XP_024305418.1,XP_024305419,XP_024305419.1,XP_024305420,XP_024305420.1,XP_024305421,XP_024305421.1,XP_024305422,XP_024305422.1,XP_024305423,XP_024305423.1,XP_024305424,XP_024305424.1,XP_024305425,XP_024305425.1,XP_024305426,XP_024305426.1,XP_024305427,XP_024305427.1,XR_001750427,XR_001750427.2,XR_943492,XR_943492.3,hsa:55775,tyrosyl-DNA phosphodiesterase 1,uc001xxy.4	3
TDRKH	9606.ENSP00000357812	Tudor and KH domain-containing protein; Participates in the primary piRNA biogenesis pathway and is required during spermatogenesis to repress transposable elements and prevent their mobilization, which is essential for the germline integrity. The piRNA metabolic process mediates the repression of transposable elements during meiosis by forming complexes composed of piRNAs and Piwi proteins and govern the methylation and subsequent repression of transposons. Required for the final steps of primary piRNA biogenesis by participating in the processing of 31-37 nt intermediates into mature [...]	httpDDvec.cgi?smart=561:TRANS(17|34)+KH(51|120)+KH(123|195)+TUDOR(352|410)+	11022,2DIQ,3FDR,5J39,6B57,6PI7,AAD30971.1,AAF36701.1,AF119121,AF227192,AK316279,AL589765,B7ZAG4,BAH14650.1,BC022467,CCDS41394,CCDS41394.1,CCDS41395,CCDS41395.1,CH471121,D3DV24,E9PKN8,E9PQX4,EAW53408.1,EAW53409.1,EAW53410.1,EAW53411.1,ENSG00000182134,ENSP00000327960,ENSP00000330310,ENSP00000332793,ENSP00000357812,ENSP00000357813,ENSP00000357815,ENSP00000357817,ENSP00000357819,ENSP00000395718,ENSP00000416645,ENSP00000431557,ENSP00000432452,ENSP00000433678,ENSP00000437147,ENST00000328180,ENST00000328187,ENST00000331757,ENST00000368822,ENST00000368822.5,ENST00000368823,ENST00000368823.5,ENST00000368824,ENST00000368824.7,ENST00000368825,ENST00000368825.7,ENST00000368827,ENST00000368827.10,ENST00000440583,ENST00000440583.6,ENST00000458431,ENST00000458431.6,ENST00000463553,ENST00000463553.1,ENST00000484421,ENST00000484421.5,ENST00000486986,ENST00000486986.6,ENST00000494725,ENST00000494725.6,ENST00000525790,ENST00000525790.5,ENST00000526378,ENST00000526378.5,ENST00000526413,ENST00000526413.5,ENST00000530202,ENST00000530202.1,F6TB26,HGNC:11713,HPA016419,HPA019625,NM_001083963,NM_001083963.1,NM_001083964,NM_001083964.1,NM_001083965,NM_001083965.1,NM_001083965.2,NM_006862,NM_006862.3,NM_006862.4,NP_001077432,NP_001077432.1,NP_001077433,NP_001077433.1,NP_001077434,NP_001077434.1,NP_006853,NP_006853.2,NX_Q9Y2W6,OMIM:609501,OTTHUMG00000013062,Q5SZR3,Q5SZR4,Q5SZR5,Q8N582,Q9NYV5,Q9Y2W6,R-HSA-211000,R-HSA-5601884,R-HSA-74160,TDRD2,TDRKH,TDRKH-201,TDRKH-202,TDRKH-203,TDRKH-204,TDRKH-205,TDRKH-206,TDRKH-207,TDRKH-208,TDRKH-209,TDRKH-210,TDRKH-211,TDRKH-212,TDRKH-213,TDRKH-214,TDRKH-215,TDRKH_HUMAN,Tudor and KH domain containing,Tudor and KH domain-containing protein,Tudor domain-containing protein 2,UPI0000204267,UPI0000204269,UPI000020426A,UPI0001915387,UPI0001F78736,UPI0001F78737,UPI0004E4CA26,URS0000D6D850,URS0000EA9742,XM_005244856,XM_005244856.4,XM_017000122,XM_017000122.1,XM_017000122.2,XM_017000123,XM_017000123.1,XM_017000123.2,XM_017000124,XM_017000124.1,XM_017000125,XM_017000125.1,XM_017000126,XM_017000126.1,XM_017000127,XM_017000127.1,XM_017000128,XM_017000128.1,XM_017000129,XM_017000129.2,XM_017000130,XM_017000130.2,XP_005244913,XP_005244913.1,XP_016855611,XP_016855611.1,XP_016855612,XP_016855612.1,XP_016855613,XP_016855613.1,XP_016855614,XP_016855614.1,XP_016855615,XP_016855615.1,XP_016855616,XP_016855616.1,XP_016855617,XP_016855617.1,XP_016855618,XP_016855618.1,XP_016855619,XP_016855619.1,hsa:11022,tudor and KH domain containing,uc001eza.6,uc009wnb.2	1
TEK	9606.ENSP00000369375	Angiopoietin-1 receptor; Tyrosine-protein kinase that acts as cell-surface receptor for ANGPT1, ANGPT2 and ANGPT4 and regulates angiogenesis, endothelial cell survival, proliferation, migration, adhesion and cell spreading, reorganization of the actin cytoskeleton, but also maintenance of vascular quiescence. Has anti-inflammatory effects by preventing the leakage of proinflammatory plasma proteins and leukocytes from blood vessels. Required for normal angiogenesis and heart development during embryogenesis. Required for post-natal hematopoiesis. After birth, activates or inhibits angi [...]	httpDDvec.cgi?smart=1124:SIGNAL(1|22)+Pfam_Ig_Tie2_1(24|118)+IG_like(128|209)+EGF(219|252)+EGF(267|299)+IG_like(356|442)+FN3(444|528)+FN3(543|625)+FN3(639|721)+TRANS(748|770)+TyrKc(824|1092)+	1FVR,2.7.10.1,2GY5,2GY7,2OO8,2OSC,2P4I,2WQB,3BEA,3L8P,4K0V,4X3J,5MYA,5MYB,5UTK,6MWE,7010,A8K6W0,AAA61139.1,AAH35514.2,ACF47628.1,AK291775,AK294887,AK295043,AL133411,AL355432,AL355433,Angiopoietin-1 receptor,B4DH20,B4DHD3,B5A954,BAF84464.1,BAG57981.1,BAG58094.1,BC035514,CAB010359,CCDS6519,CCDS6519.1,CCDS75825,CCDS75825.1,CCDS78389,CCDS78389.1,CD202B,CD202b,CH471071,CHEMBL4128,D3DRK5,E5RIV9,E7EWI2,EAW58571.1,EAW58572.1,EC 2.7.10.1,ENSG00000120156,ENSP00000239259,ENSP00000332131,ENSP00000343716,ENSP00000346578,ENSP00000369375,ENSP00000369379,ENSP00000383977,ENSP00000428337,ENSP00000430233,ENSP00000430686,ENSP00000480251,ENST00000239259,ENST00000327509,ENST00000346448,ENST00000354568,ENST00000380036,ENST00000380036.8,ENST00000380040,ENST00000406359,ENST00000406359.8,ENST00000488798,ENST00000519080,ENST00000519080.1,ENST00000519097,ENST00000519097.5,ENST00000615002,ENST00000615002.4,EU826592,Endothelial tyrosine kinase,Endothelial-specific receptor tyrosine kinase,GLC3E,HGNC:11724,HPA073265,L06139,NM_000459,NM_000459.4,NM_001290077,NM_001290077.1,NM_001290078,NM_001290078.1,NP_000450,NP_000450.2,NP_001277006,NP_001277006.1,NP_001277007,NP_001277007.1,NX_Q02763,OMIM:600221,OTTHUMG00000019712,Q02763,Q5TCU2,Q8IV34,R-HSA-109582,R-HSA-1280215,R-HSA-162582,R-HSA-168256,R-HSA-202733,R-HSA-210993,R-HSA-5673001,R-HSA-5683057,R-HSA-5684996,R-HSA-9607240,TEK,TEK receptor tyrosine kinase,TEK tyrosine kinase, endothelial,TEK-201,TEK-202,TEK-203,TEK-204,TEK-205,TIE-2,TIE2,TIE2_HUMAN,Tunica interna endothelial cell kinase,Tyrosine-protein kinase receptor TEK,Tyrosine-protein kinase receptor TIE-2,UPI000021121E,UPI000049E0D7,UPI000067CA7F,UPI0001E8F011,UPI0001E8F017,VMCM,VMCM1,XM_005251561,XM_005251561.2,XM_005251563,XM_005251563.2,XP_005251618,XP_005251618.1,XP_005251620,XP_005251620.1,angiopoietin-1 receptor,hTIE2,hsa:7010,p140 TEK,uc003zqi.5	30
TEX101	9606.ENSP00000472308	Testis-expressed protein 101; Plays a role in fertilization by controlling binding of sperm to zona pellucida and migration of spermatozoa into the oviduct (By similarity). May play a role in signal transduction and promote protein tyrosine phosphorylation (By similarity).	httpDDvec.cgi?smart=267:Pfam_UPAR_LY6(158|233)+	83639,A0A024R0T7,AAH01861.2,AAK27310.1,AAK28327.1,AAK38662.1,AAQ89436.1,AF241268,AF353396,AY014285,AY359077,BC001861,CCDS12619,CCDS12619.1,CCDS59393,CCDS59393.1,CH471126,CT131,Cell surface receptor NYD-SP8,EAW57187.1,EAW57189.1,ENSG00000131126,ENSP00000253435,ENSP00000309838,ENSP00000336695,ENSP00000353020,ENSP00000384087,ENSP00000392573,ENSP00000472308,ENSP00000472769,ENST00000253435,ENST00000312029,ENST00000336178,ENST00000359938,ENST00000407156,ENST00000454330,ENST00000598265,ENST00000598265.1,ENST00000601707,ENST00000601707.1,ENST00000602198,ENST00000602198.5,GTPR867,HGNC:30722,HPA041915,HPA042513,MGC4766,NM_001130011,NM_001130011.1,NM_001130011.2,NM_031451,NM_031451.4,NP_001123483,NP_001123483.1,NP_113639,NP_113639.4,NX_Q9BY14,NYD-SP8,OMIM:612665,OTTHUMG00000182695,PRO1884,Q7L5R2,Q9BPY7,Q9BY14,R-HSA-163125,R-HSA-392499,R-HSA-597592,SGRG,SPATA44,Scleroderma-associated autoantigen,Spermatogenesis-related gene protein,TES101-reactive protein,TES101RP,TEX101,TEX101-201,TEX101-202,TEX101-203,TX101_HUMAN,Testis expressed 101,Testis-expressed protein 101,UNQ867/PRO1884,UPI0000044579,UPI000013CDD3,XM_005259303,XM_005259303.3,XP_005259360,XP_005259360.2,cancer/testis antigen 131,hsa:83639,spermatogenesis associated 44,testis expressed 101,testis expressed sequence 101,uc010xwo.3,uc060zlc.1	1
TFF1	9606.ENSP00000291527	Trefoil factor 1; Stabilizer of the mucous gel overlying the gastrointestinal mucosa that provides a physical barrier against various noxious agents. May inhibit the growth of calcium oxalate crystals in urine.	httpDDvec.cgi?smart=84:SIGNAL(1|26)+PD(29|75)+	1HI7,1PS2,7031,AAA52402.1,AAH32811.1,AB038162,AP001746,BAA95532.1,BAB13729.1,BC032811,BCEI,Breast cancer estrogen-inducible protein,CAA25155.1,CAA28695.1,CAA36254.1,CAB002170,CCDS13685,CCDS13685.1,D21S21,ENSG00000160182,ENSP00000291527,ENST00000291527,ENST00000291527.2,HGNC:11755,HP1.A,HPA003425,HPS2,M12075,NM_003225,NM_003225.2,NM_003225.3,NP_003216,NP_003216.1,NX_P04155,OMIM:113710,OTTHUMG00000086799,P04155,PNR-2,PS2,Polypeptide P1.A,Protein pS2,R-HSA-162582,R-HSA-8939211,R-HSA-9006931,R-HSA-9018519,TFF1,TFF1-201,TFF1_HUMAN,Trefoil factor 1,UPI000002B788,X00474,X05030,X05321,X05322,X52003,hP1.A,hsa:7031,pNR-2,pS2,trefoil factor 1,uc002zax.2	2
TFF2	9606.ENSP00000291526	Trefoil factor 2; Inhibits gastrointestinal motility and gastric acid secretion. Could function as a structural component of gastric mucus, possibly by stabilizing glycoproteins in the mucus gel through interactions with carbohydrate side chains (By similarity).	httpDDvec.cgi?smart=129:SIGNAL(1|23)+PD(29|76)+PD(79|125)+	7032,AAB05397.1,AAH32820.1,AB038162,BAB13730.1,BC032820,CAA35995.1,CAB025834,CCDS13684,CCDS13684.1,ENSG00000160181,ENSP00000291526,ENST00000291526,ENST00000291526.4,ENST00000463771,ENST00000463771.5,ENST00000475297,ENST00000475297.1,HGNC:11756,HPA036705,NM_005423,NM_005423.4,NM_005423.5,NP_005414,NP_005414.1,NX_Q03403,OMIM:182590,OTTHUMG00000086797,Q03403,Q15854,SML1,SP,Spasmolysin,Spasmolytic polypeptide,TFF2,TFF2-201,TFF2-202,TFF2-203,TFF2_HUMAN,Trefoil factor 2,U47289,U47290,U47291,U47292,UPI0000001632,URS00008C3910,URS0000D6D84F,X51698,hsa:7032,spasmolytic protein 1,trefoil factor 2,uc002zaw.4	2
TFF3	9606.ENSP00000430690	Trefoil factor 3; Involved in the maintenance and repair of the intestinal mucosa. Promotes the mobility of epithelial cells in healing processes (motogen).	httpDDvec.cgi?smart=94:SIGNAL(1|35)+PD(44|90)+	1E9T,1PE3,7033,A0A0A6YYJ4,AAA36766.1,AAA59981.1,AAA83628.1,AAH17859.1,AAL28111.1,AB038162,AF432265,AP001623,AP001746,BAA95531.1,BAB13731.1,BC017859,CAB020681,CCDS33565,CCDS33565.2,E9PBB5,ENSG00000160180,ENSP00000291525,ENSP00000327906,ENSP00000369788,ENSP00000381462,ENSP00000392810,ENSP00000430690,ENST00000291525,ENST00000291525.11,ENST00000333332,ENST00000380423,ENST00000398431,ENST00000398431.2,ENST00000414929,ENST00000489676,ENST00000489676.1,ENST00000518498,ENST00000518498.1,H7BYT0,HGNC:11757,HITF,HPA035464,ITF,Intestinal trefoil factor,L08044,L15203,NM_003226,NM_003226.3,NP_003217,NP_003217.3,NX_Q07654,OMIM:600633,OTTHUMG00000086798,P1B,Polypeptide P1.B,Q07654,Q96NX0,Q9UDA5,R-HSA-162582,R-HSA-8939211,R-HSA-9006931,R-HSA-9018519,TFF3,TFF3-201,TFF3-202,TFF3-203,TFF3-204,TFF3_HUMAN,TFI,Trefoil factor 3,U25654,U25656,U25657,UPI0000206BD4,UPI0000E5A3EB,UPI0004E4C89D,URS0000D6DA07,URS0000EBC3DC,X6R3S7,hITF,hP1.B,hsa:7033,trefoil factor 3,trefoil factor 3 (intestinal),uc002zav.4	3
TFPI2	9606.ENSP00000222543	Tissue factor pathway inhibitor 2; May play a role in the regulation of plasmin-mediated matrix remodeling. Inhibits trypsin, plasmin, factor VIIa/tissue factor and weakly factor Xa. Has no effect on thrombin.	httpDDvec.cgi?smart=235:SIGNAL(1|24)+KU(34|87)+KU(94|150)+KU(156|209)+	1ZR0,7980,A0A3B3IRW1,A0A3B3IS67,A0A3B3ISY1,AAA20094.1,AAH05330.1,AAK13254.1,AAS02022.1,AAU04568.1,AC002076,AF217542,AK092499,AK313260,AY691946,BAA06272.1,BAC03906.1,BAG36070.1,BC005330,CAB010142,CCDS5632,CCDS5632.1,CH236949,CH471091,D29992,EAL24140.1,EAW76808.1,EAW76809.1,EAW76811.1,ENSG00000105825,ENSP00000222543,ENSP00000416370,ENSP00000438861,ENSP00000497090,ENSP00000497131,ENSP00000497511,ENSP00000498094,ENST00000222543,ENST00000222543.10,ENST00000451238,ENST00000451238.1,ENST00000461482,ENST00000461482.1,ENST00000545378,ENST00000647793,ENST00000647793.1,ENST00000649730,ENST00000649913,ENST00000649913.1,ENST00000650573,ENST00000650573.1,H7C4A3,HGNC:11761,HPA049158,I02.951,L27624,LI02-003,NM_001271003,NM_001271003.1,NM_001271003.2,NM_001271004,NM_001271004.2,NM_006528,NM_006528.3,NM_006528.4,NP_001257932,NP_001257932.1,NP_001257933,NP_001257933.1,NP_006519,NP_006519.1,NX_P48307,OMIM:600033,OTTHUMG00000022963,P48307,PP5,Placental protein 5,Q66ME8,Q8NAK6,Q9UC86,REF1,TFPI-2,TFPI2,TFPI2-201,TFPI2-202,TFPI2-203,TFPI2-204,TFPI2-205,TFPI2-206,TFPI2_HUMAN,Tissue factor pathway inhibitor 2,UPI00000362E2,UPI000042441A,UPI000198CF05,UPI000E6E6E68,UPI000E6F1899,hsa:7980,tissue factor pathway inhibitor 2,uc003umy.2	0
