## Supplementary Data for "Metabolomic profiling identifies plasma protein biomarkers of biological aging" (part 12 of 14)

### Sheet: Table_34 (continued)
#node	identifier	domain_summary_url	annotation	other_names_and_aliases	node_degree
TFRC	9606.ENSP00000376197	Transferrin receptor protein 1, serum form; Cellular uptake of iron occurs via receptor-mediated endocytosis of ligand-occupied transferrin receptor into specialized endosomes. Endosomal acidification leads to iron release. The apotransferrin-receptor complex is then recycled to the cell surface with a return to neutral pH and the concomitant loss of affinity of apotransferrin for its receptor. Transferrin receptor is necessary for development of erythrocytes and the nervous system (By similarity). A second ligand, the heditary hemochromatosis protein HFE, competes for binding with tra [...]	httpDDvec.cgi?smart=760:TRANS(64|86)+Pfam_PA(228|345)+Pfam_Peptidase_M28(388|594)+Pfam_TFR_dimer(637|750)+	1CX8,1DE4,1SUV,2NSU,3KAS,3S9L,3S9M,3S9N,6D03,6D04,6D05,6GSR,6H5I,7037,AAA61153.1,AAF04564.1,AAH01188.1,AB209254,ABF47088.1,AC024937,AF187320,BAD92491.1,BC001188,CAA25527.1,CAB000153,CCDS3312,CCDS3312.1,CCDS82891,CCDS82891.1,CD71,CH471191,CHEMBL3712860,D3DXB0,DQ496099,EAW53670.1,EAW53672.1,EAW53673.1,ENSG00000072274,ENSP00000265238,ENSP00000353224,ENSP00000376197,ENSP00000390133,ENSP00000402839,ENSP00000414015,ENSP00000437753,ENSP00000443913,ENST00000265238,ENST00000360110,ENST00000360110.8,ENST00000392396,ENST00000392396.7,ENST00000420415,ENST00000420415.5,ENST00000421258,ENST00000421258.1,ENST00000426789,ENST00000426789.5,ENST00000463047,ENST00000463047.1,ENST00000463356,ENST00000463356.5,ENST00000464011,ENST00000464011.1,ENST00000464368,ENST00000464368.1,ENST00000465288,ENST00000465288.5,ENST00000475593,ENST00000475593.5,ENST00000477148,ENST00000477148.1,ENST00000482479,ENST00000482479.1,ENST00000483983,ENST00000483983.5,ENST00000491658,ENST00000491658.1,ENST00000535031,ENST00000540528,F8WBE5,G3V0E5,H7C3V5,HGNC:11763,HPA028598,IMD46,M11507,M28.972,NM_001128148,NM_001128148.2,NM_001128148.3,NM_001313965,NM_001313965.1,NM_001313965.2,NM_001313966,NM_001313966.1,NM_001313966.2,NM_003234,NM_003234.3,NM_003234.4,NP_001121620,NP_001121620.1,NP_001300894,NP_001300894.1,NP_001300895,NP_001300895.1,NP_003225,NP_003225.2,NX_P02786,OMIM:190010,OTTHUMG00000155714,P02786,Q1HE24,Q59G55,Q9UCN0,Q9UCU5,Q9UDF9,Q9UK21,R-HSA-199991,R-HSA-199992,R-HSA-382551,R-HSA-432722,R-HSA-5653656,R-HSA-8856825,R-HSA-8856828,R-HSA-917937,R-HSA-917977,T9,TFR,TFR1,TFR1_HUMAN,TFRC,TFRC-201,TFRC-202,TFRC-203,TFRC-204,TFRC-205,TFRC-206,TFRC-207,TFRC-208,TFRC-209,TFRC-210,TFRC-211,TFRC-212,TFRC-213,TFRC-214,TFRC-215,TR,TRFR,TfR,TfR1,Transferrin receptor,Transferrin receptor protein 1,Transferrin receptor protein 1, serum form,Trfr,UPI0000049ADE,UPI000048C366,UPI000198CC2D,UPI000198CC2E,URS00008B8F00,URS00008C2BB5,URS0000D6DE7D,URS0000D6E884,URS0000E9A805,URS0000EBE434,X01060,XM_024453731,XM_024453731.1,XM_024453732,XM_024453732.1,XP_024309499,XP_024309499.1,XP_024309500,XP_024309500.1,XR_002959575,XR_002959575.1,XR_002959576,XR_002959576.1,XR_002959577,XR_002959577.1,XR_002959578,XR_002959578.1,hsa:7037,p90,sTfR,transferrin receptor,transferrin receptor (p90, CD71),uc003fvz.5,uc003fwa.5	19
TGFA	9606.ENSP00000404131	Protransforming growth factor alpha; TGF alpha is a mitogenic polypeptide that is able to bind to the EGF receptor/EGFR and to act synergistically with TGF beta to promote anchorage-independent cell proliferation in soft agar.	httpDDvec.cgi?smart=166:SIGNAL(1|24)+EGF(52|89)+TRANS(105|127)+	1GK5,1MOX,1YUF,1YUG,2TGF,3E50,3TGF,4TGF,5KN5,7039,A8K286,AAA52530.1,AAA61157.1,AAA61159.1,AAD12238.1,AAF05089.1,AAF05090.1,AAF05091.1,AAF13491.1,AAH05308.1,AAP35479.1,AAP97822.2,AAY14705.1,AAY14793.1,AC005234,AC017084,AF075583,AF075584,AF123238,AF123239,AF123240,AF123241,AF123242,AF123243,AF149096,AF149097,AF149098,AK290151,AY325885,AY325886,AY326405,AY327131,AY327132,AY329368,BAF82840.1,BC005308,BT006833,CAA49806.1,CCDS1905,CCDS1905.1,CCDS46316,CCDS46316.1,CCDS77419,CCDS77419.1,CCDS77420,CCDS77420.1,CH471053,E7EPT6,EAW99810.1,EAW99812.1,EGF-like TGF,ENSG00000163235,ENSP00000295400,ENSP00000314759,ENSP00000377787,ENSP00000377788,ENSP00000387493,ENSP00000404099,ENSP00000404131,ENSP00000405121,ENSP00000407432,ENSP00000414127,ENSP00000434577,ENST00000295400,ENST00000295400.10,ENST00000312700,ENST00000394241,ENST00000394241.3,ENST00000394242,ENST00000418333,ENST00000418333.6,ENST00000419940,ENST00000419940.5,ENST00000425751,ENST00000444975,ENST00000444975.5,ENST00000445399,ENST00000445399.5,ENST00000450929,ENST00000450929.5,ENST00000460808,ENST00000460808.5,ENST00000474101,ENST00000474101.1,ENST00000528091,ETGF,F8VNR3,F8WA74,H0Y6S5,HGNC:11765,HPA042297,K03222,M22440,M31172,NM_001099691,NM_001099691.2,NM_001099691.3,NM_001308158,NM_001308158.1,NM_001308158.2,NM_001308159,NM_001308159.1,NM_001308159.2,NM_003236,NM_003236.3,NM_003236.4,NP_001093161,NP_001093161.1,NP_001295087,NP_001295087.1,NP_001295088,NP_001295088.1,NP_003227,NP_003227.1,NX_P01135,OMIM:190170,OTTHUMG00000129669,P01135,Protransforming growth factor alpha,Q15577,Q53SK7,Q9BS56,Q9UEI3,Q9UKM1,Q9UKM2,Q9UKM3,R-HSA-1257604,R-HSA-1280215,R-HSA-162582,R-HSA-1643685,R-HSA-1643713,R-HSA-168256,R-HSA-177929,R-HSA-179812,R-HSA-180292,R-HSA-180336,R-HSA-182971,R-HSA-199418,R-HSA-199977,R-HSA-199991,R-HSA-204005,R-HSA-212436,R-HSA-212718,R-HSA-2219528,R-HSA-2219530,R-HSA-392499,R-HSA-446203,R-HSA-5638302,R-HSA-5638303,R-HSA-5653656,R-HSA-5663202,R-HSA-5673001,R-HSA-5683057,R-HSA-5684996,R-HSA-5694530,R-HSA-597592,R-HSA-6811558,R-HSA-73857,R-HSA-74160,R-HSA-8856825,R-HSA-8856828,R-HSA-8864260,R-HSA-8866910,R-HSA-8939211,R-HSA-9006925,R-HSA-9006931,R-HSA-9006934,R-HSA-9009391,R-HSA-9018519,R-HSA-948021,R-HSA-9607240,R-HSA-9634638,TFGA,TGF type 1,TGF-alpha,TGFA,TGFA-201,TGFA-202,TGFA-203,TGFA-204,TGFA-205,TGFA-206,TGFA-207,TGFA-208,TGFA-209,TGFA_HUMAN,Transforming growth factor alpha,Transforming growth factor, alpha,UPI0000006BEF,UPI000006E4AF,UPI00000708C4,UPI0000E07535,UPI000198C59D,UPI000198C59E,UPI000198C59F,URS00008C210A,URS0000EB967E,X70340,hsa:7039,transforming growth factor alpha,transforming growth factor, alpha,uc002sgs.4	26
TGFB1	9606.ENSP00000221930	Transforming growth factor beta-1 proprotein; Transforming growth factor beta-1 proprotein: Precursor of the Latency-associated peptide (LAP) and Transforming growth factor beta-1 (TGF-beta-1) chains, which constitute the regulatory and active subunit of TGF-beta-1, respectively. Transforming growth factor beta-1: Multifunctional protein that regulates the growth and differentiation of various cell types and is involved in various processes, such as normal development, immune function, microglia function and responses to neurodegeneration (By similarity). Activation into mature form fo [...]	httpDDvec.cgi?smart=390:Pfam_TGFb_propeptide(29|261)+TGFB(293|390)+	1KLA,1KLC,1KLD,3KFD,4KV5,5FFO,5VQP,7040,A0A499FJK2,A8K792,AC011462,CAB000361,CCDS33031,CCDS33031.1,CED,Camurati-Engelmann disease,DPD1,Diaphyseal dysplasia 1, progressive,ENSG00000105329,ENSP00000221930,ENSP00000472767,ENST00000221930,ENST00000221930.5,ENST00000597453,ENST00000597453.1,ENST00000598758,ENST00000598758.5,ENST00000600196,ENST00000600196.1,HGNC:11766,HPA073356,IBDIMDE,LAP,Latency-associated peptide,M0R2S0,NM_000660,NM_000660.6,NM_000660.7,NP_000651,NP_000651.3,NX_P01137,OMIM:190180,OTTHUMG00000182760,P01137,Q9UCG4,R-HSA-109582,R-HSA-114608,R-HSA-1266738,R-HSA-1280215,R-HSA-1474244,R-HSA-1566948,R-HSA-162582,R-HSA-1643685,R-HSA-168253,R-HSA-168254,R-HSA-168256,R-HSA-168277,R-HSA-170834,R-HSA-202733,R-HSA-212436,R-HSA-2129379,R-HSA-2173788,R-HSA-2173789,R-HSA-2173791,R-HSA-3000170,R-HSA-3000171,R-HSA-3000178,R-HSA-3304349,R-HSA-3304351,R-HSA-3304356,R-HSA-3642278,R-HSA-3642279,R-HSA-3645790,R-HSA-3656532,R-HSA-3656534,R-HSA-3656535,R-HSA-381340,R-HSA-392499,R-HSA-449147,R-HSA-5663202,R-HSA-5663205,R-HSA-5688426,R-HSA-5689603,R-HSA-597592,R-HSA-6785807,R-HSA-73857,R-HSA-74160,R-HSA-76002,R-HSA-76005,R-HSA-8878159,R-HSA-8941855,R-HSA-8941858,R-HSA-8951936,R-HSA-9006936,TGF-beta-1,TGF-beta1,TGFB,TGFB1,TGFB1-201,TGFB1-202,TGFB1-203,TGFB1-204,TGFB1_HUMAN,TGFbeta,Transforming growth factor beta 1,Transforming growth factor beta-1,Transforming growth factor beta-1 proprotein,UPI000013C7E1,UPI0002A47586,URS0000D6E8F8,X02812,XM_011527242,XM_011527242.2,XP_011525544,XP_011525544.1,hsa:7040,prepro-transforming growth factor beta-1,transforming growth factor beta 1,transforming growth factor, beta 1,uc002oqh.4	78
TGFB2	9606.ENSP00000355896	Transforming growth factor beta-2 proprotein; Transforming growth factor beta-2 proprotein: Precursor of the Latency-associated peptide (LAP) and Transforming growth factor beta-2 (TGF-beta-2) chains, which constitute the regulatory and active subunit of TGF-beta-2, respectively. Transforming growth factor beta-2: Multifunctional protein that regulates various processes such as angiogenesis and heart development. Activation into mature form follows different steps: following cleavage of the proprotein in the Golgi apparatus, Latency-associated peptide (LAP) and Transforming growth fact [...]	httpDDvec.cgi?smart=442:Pfam_TGFb_propeptide(20|312)+TGFB(345|442)+	1TFG,2TGI,4KXZ,5TX4,5TY4,6I9J,7042,AAA50404.1,AAA50405.1,AAA61162.1,AAH96235.1,AAH99635.1,AAR05442.1,AK296504,AY438979,B4DKC5,BAG59137.1,BC096235,BC099635,CAA68279.1,CCDS1521,CCDS1521.1,CCDS44318,CCDS44318.1,CH471100,CHEMBL3217393,Cetermin,EAW93326.1,ENSG00000092969,ENSP00000264103,ENSP00000339684,ENSP00000355896,ENSP00000355897,ENST00000264103,ENST00000350220,ENST00000366929,ENST00000366929.4,ENST00000366930,ENST00000366930.8,ENST00000479322,ENST00000479322.1,ENST00000488793,ENST00000488793.1,G-TSF,Glioblastoma-derived T-cell suppressor factor,HGNC:11768,LAP,Latency-associated peptide,M19154,M87843,NM_001135599,NM_001135599.3,NM_003238,NM_003238.4,NM_003238.6,NP_001129071,NP_001129071.1,NP_003229,NP_003229.1,NR_138148,NR_138148.1,NR_138149,NR_138149.1,NX_P61812,OMIM:190220,OTTHUMG00000039521,P08112,P61812,Q15579,Q15581,Q4VAV9,R-HSA-109582,R-HSA-114608,R-HSA-1474244,R-HSA-1566948,R-HSA-2129379,R-HSA-3000178,R-HSA-76002,R-HSA-76005,TGF-beta-2,TGFB2,TGFB2-201,TGFB2-202,TGFB2-203,TGFB2-204,TGFB2_HUMAN,Transforming growth factor beta 2,Transforming growth factor beta-2,Transforming growth factor beta-2 proprotein,UPI000002BEF5,UPI000016B0C1,Y00083,prepro-transforming growth factor beta-2,transforming growth factor beta 2,transforming growth factor, beta 2,uc001hlm.4	19
TGFBI	9606.ENSP00000416330	Transforming growth factor-beta-induced protein ig-h3; Plays a role in cell adhesion. May play a role in cell-collagen interactions (By similarity).	httpDDvec.cgi?smart=683:SIGNAL(1|23)+FAS1(139|239)+FAS1(276|374)+FAS1(411|501)+FAS1(538|635)+	1X3B,2LTB,2LTC,2VXP,5NV6,7045,A0A0S2Z4Q2,AAA61163.1,AAB88695.1,AAB88696.1,AAB88697.1,AAB88698.1,AAC08449.1,AAC24944.1,AAH00097.1,AAH04972.1,AAN10294.1,AAP88822.1,AC004503,AC005219,AF035626,AF035627,AF035628,AF035629,ALQ33815.1,AY149344,BC000097,BC004972,BGH3_HUMAN,BIGH3,BT009820,Beta ig-h3,CCDS47266,CCDS47266.1,CDB1,CDG2,CDGG1,CH471062,CSD,CSD1,CSD2,CSD3,D3DQB1,D6RBX4,EAW62199.1,EAW62200.1,EBMD,ENSG00000120708,ENSP00000306306,ENSP00000321877,ENSP00000322819,ENSP00000323132,ENSP00000381794,ENSP00000416330,ENSP00000421440,ENSP00000421540,ENSP00000423871,ENSP00000423935,ENSP00000426137,ENSP00000426589,ENSP00000427137,ENSP00000474155,ENST00000305126,ENST00000324005,ENST00000324024,ENST00000324039,ENST00000398813,ENST00000442011,ENST00000442011.6,ENST00000503087,ENST00000503087.1,ENST00000504185,ENST00000504185.5,ENST00000504205,ENST00000504411,ENST00000504411.1,ENST00000506699,ENST00000506699.5,ENST00000507018,ENST00000507018.5,ENST00000508076,ENST00000508076.5,ENST00000508767,ENST00000508767.5,ENST00000509485,ENST00000509485.5,ENST00000509749,ENST00000509749.1,ENST00000513497,ENST00000513497.1,ENST00000514242,ENST00000514242.5,ENST00000514554,ENST00000514554.5,ENST00000515433,ENST00000515433.1,ENST00000604555,ENST00000604555.5,H0Y8L3,H0Y8M8,H0Y9D7,H0YAB8,H0YAH8,HGNC:11771,HPA008612,HPA017019,KU178357,Kerato-epithelin,LCD1,M77349,NM_000358,NM_000358.2,NM_000358.3,NP_000349,NP_000349.1,NX_Q15582,O14471,O14472,O14476,O43216,O43217,O43218,O43219,OMIM:601692,OTTHUMG00000163213,Q15582,Q53XM1,R-HSA-392499,R-HSA-977225,RGD-CAP,RGD-containing collagen-associated protein,S4R3C6,TGFBI,TGFBI-201,TGFBI-202,TGFBI-203,TGFBI-204,TGFBI-205,TGFBI-206,TGFBI-207,TGFBI-208,TGFBI-209,TGFBI-210,TGFBI-211,TGFBI-212,TGFBI-213,TGFBI-214,TGFBI-215,Transforming growth factor beta induced,Transforming growth factor-beta-induced protein,UPI0000000C6A,UPI0001D3B807,UPI0001D3B808,UPI0001D3B809,UPI0001D3B80A,UPI0001D3B80B,UPI0001D3B80C,UPI000333503B,URS00008BB8B1,URS0000D1EF58,URS0000EAF3DD,hsa:7045,transforming growth factor beta induced,transforming growth factor, beta-induced, 68kD,transforming growth factor, beta-induced, 68kDa,uc003lbf.5	3
TGFBR1	9606.ENSP00000447297	TGF-beta receptor type-1; Transmembrane serine/threonine kinase forming with the TGF- beta type II serine/threonine kinase receptor, TGFBR2, the non- promiscuous receptor for the TGF-beta cytokines TGFB1, TGFB2 and TGFB3. Transduces the TGFB1, TGFB2 and TGFB3 signal from the cell surface to the cytoplasm and is thus regulating a plethora of physiological and pathological processes including cell cycle arrest in epithelial and hematopoietic cells, control of mesenchymal cell proliferation and differentiation, wound healing, extracellular matrix production, immunosuppression and carcinog [...]	httpDDvec.cgi?smart=507:SIGNAL(1|26)+Pfam_Activin_recp(34|110)+TRANS(130|152)+GS(179|209)+	1B6C,1IAS,1PY5,1RW8,1TBI,1VJY,2.7.11.30,2L5S,2PJY,2WOT,2WOU,2X7O,3FAA,3GXL,3HMM,3KCF,3KFD,3TZM,4X0M,4X2F,4X2G,4X2J,4X2K,4X2N,5E8S,5E8T,5E8U,5E8W,5E8X,5E8Z,5E90,5FRI,5QIK,5QIL,5QIM,5USQ,6B8Y,6MAC,7046,AAA16073.1,AAC08998.1,AAD02042.1,AAH71181.1,AAR32097.1,AAT5,ABD46753.1,ACVRLK4,ACZ58375.1,AF035662,AF035663,AF035664,AF035665,AF035666,AF035667,AF035668,AF035669,AF035670,AF054590,AF054591,AF054592,AF054593,AF054594,AF054595,AF054596,AF054597,AF054598,AH015633,AJ619019,AJ619020,AK302234,AL162427,ALK-5,ALK5,AY497473,Activin receptor-like kinase 5,B4DY26,BAG63588.1,BC071181,CAB002441,CAB031481,CAF02096.2,CAF02097.1,CCDS47998,CCDS47998.1,CCDS6738,CCDS6738.1,CCDS78413,CCDS78413.1,CH471105,CHEMBL4439,DQ383416,DQ383417,DQ383418,DQ383419,DQ383421,DQ383422,DQ383424,EAW58905.1,EAW58906.1,EC 2.7.11.30,ENSG00000106799,ENSP00000262458,ENSP00000364129,ENSP00000364133,ENSP00000439428,ENSP00000441620,ENSP00000446685,ENSP00000447182,ENSP00000447297,ENSP00000447707,ENSP00000448518,ENSP00000449028,ENSP00000449934,ENSP00000450052,ENST00000262458,ENST00000374990,ENST00000374990.6,ENST00000374994,ENST00000374994.8,ENST00000540092,ENST00000546096,ENST00000546584,ENST00000546584.1,ENST00000547314,ENST00000547314.5,ENST00000548365,ENST00000548365.5,ENST00000549021,ENST00000549021.5,ENST00000549766,ENST00000549766.5,ENST00000550253,ENST00000550253.1,ENST00000552516,ENST00000552516.5,ENST00000552573,ENST00000552573.6,ESS1,F8VRH6,F8VVC4,F8VXZ5,F8W0K6,F8W1R9,GU143401,H0YHS4,HGNC:11772,HPA056473,L11695,LDS1,LDS1A,LDS2A,MSSE,NM_001130916,NM_001130916.2,NM_001130916.3,NM_001306210,NM_001306210.1,NM_001306210.2,NM_004612,NM_004612.3,NM_004612.4,NP_001124388,NP_001124388.1,NP_001293139,NP_001293139.1,NP_004603,NP_004603.1,NX_P36897,OMIM:190181,OTTHUMG00000020353,P36897,Q5T7S2,Q6IR47,Q706C0,Q706C1,R-HSA-162582,R-HSA-1643685,R-HSA-170834,R-HSA-2173788,R-HSA-2173789,R-HSA-2173791,R-HSA-3304349,R-HSA-3304351,R-HSA-3304356,R-HSA-3642278,R-HSA-3645790,R-HSA-3656532,R-HSA-3656534,R-HSA-3656535,R-HSA-392499,R-HSA-5663202,R-HSA-5688426,R-HSA-5689603,R-HSA-5689880,R-HSA-597592,R-HSA-9006936,SKR4,Serine/threonine-protein kinase receptor R4,TBR-i,TBRI,TGF-beta receptor type I,TGF-beta receptor type-1,TGF-beta type I receptor,TGFBR1,TGFBR1-201,TGFBR1-202,TGFBR1-203,TGFBR1-204,TGFBR1-205,TGFBR1-206,TGFBR1-207,TGFBR1-208,TGFBR1-209,TGFBR1-210,TGFR-1,TGFR1_HUMAN,TbetaR-I,Transforming growth factor beta receptor 1,Transforming growth factor-beta receptor type I,UPI000011D62A,UPI000021150D,UPI00003782E5,UPI00020B16FD,UPI00020CDF1C,UPI00020CDF1E,UPI00020CDF1F,UPI00020CDF20,UPI00038BAFAA,UPI0005C121F4,URS0000E9C38E,URS0000EA30E7,URS0000EC0DC5,XM_011518948,XM_011518948.2,XM_011518949,XM_011518949.2,XM_011518950,XM_011518950.2,XM_017015063,XM_017015063.1,XM_024447658,XM_024447658.1,XP_011517250,XP_011517250.1,XP_011517251,XP_011517251.1,XP_011517252,XP_011517252.1,XP_016870552,XP_016870552.1,XP_024303426,XP_024303426.1,activin A receptor type II-like kinase, 53kDa,hsa:7046,multiple self-healing squamous epithelioma,tbetaR-I,transforming growth factor beta receptor 1,transforming growth factor beta receptor I,uc004azc.4,uc004azd.4	13
TGFBR2	9606.ENSP00000351905	TGF-beta receptor type-2; Transmembrane serine/threonine kinase forming with the TGF- beta type I serine/threonine kinase receptor, TGFBR1, the non- promiscuous receptor for the TGF-beta cytokines TGFB1, TGFB2 and TGFB3. Transduces the TGFB1, TGFB2 and TGFB3 signal from the cell surface to the cytoplasm and is thus regulating a plethora of physiological and pathological processes including cell cycle arrest in epithelial and hematopoietic cells, control of mesenchymal cell proliferation and differentiation, wound healing, extracellular matrix production, immunosuppression and carcinoge [...]	httpDDvec.cgi?smart=592:SIGNAL(1|23)+Pfam_ecTbetaR2(74|184)+TRANS(192|214)+Pfam_Pkinase_Tyr(269|563)+	1KTZ,1M9Z,1PLO,2.7.11.30,2PJY,3KFD,4P7U,4XJJ,5E8V,5E8Y,5E91,5E92,5QIN,5TX4,5TY4,7048,A3QNQ0,AAA61164.1,AAB17553.1,AAB40916.1,AAT3,AAT70724.1,ABG65632.1,ACZ58376.1,ACZ58377.1,AH015833,AK300383,AK314102,AY675319,B4DTV5,BAA05673.1,BAA09332.1,BAG36796.1,BAG62117.1,CAB073537,CCDS2648,CCDS2648.1,CCDS33727,CCDS33727.1,CH471055,CHEMBL4267,D28131,D2JYI1,D50683,DQ377554,DQ377555,DQ377556,DQ377557,DQ377559,EAW64410.1,EAW64412.1,EC 2.7.11.30,ENSG00000163513,ENSP00000295751,ENSP00000295754,ENSP00000316813,ENSP00000351905,ENSP00000373275,ENSP00000392572,ENSP00000400898,ENST00000295751,ENST00000295754,ENST00000295754.9,ENST00000312743,ENST00000359013,ENST00000359013.4,ENST00000383765,ENST00000427981,ENST00000439925,ENST00000672050,ENST00000672866,ENST00000673203,ENST00000673250,FAA3,GU143402,GU143403,HGNC:11773,LDS1B,LDS2,LDS2B,LRG_779,LRG_779t1,M85079,MFS2,NM_001024847,NM_001024847.2,NM_003242,NM_003242.5,NM_003242.6,NP_001020018,NP_001020018.1,NP_003233,NP_003233.4,NX_P37173,OMIM:190182,OTTHUMG00000130569,P37173,Q15580,Q6DKT6,Q99474,R-HSA-162582,R-HSA-1643685,R-HSA-170834,R-HSA-2173788,R-HSA-2173789,R-HSA-2173791,R-HSA-3304349,R-HSA-3304351,R-HSA-3304356,R-HSA-3642278,R-HSA-3642279,R-HSA-3645790,R-HSA-3656532,R-HSA-3656534,R-HSA-3656535,R-HSA-392499,R-HSA-5663202,R-HSA-5688426,R-HSA-5689603,R-HSA-597592,R-HSA-9006936,RIIC,TAAD2,TBR-ii,TBRII,TGF-beta receptor type II,TGF-beta receptor type-2,TGF-beta type II receptor,TGFBR2,TGFBR2-201,TGFBR2-202,TGFBR2-203,TGFBR2-204,TGFBR2-205,TGFBR2-206,TGFR-2,TGFR2_HUMAN,TGFbeta-RII,TbetaR-II,Transforming growth factor beta receptor 2,Transforming growth factor-beta receptor type II,U52240,U52241,U52242,U52244,U52245,U52246,U69146,U69147,U69148,U69149,U69150,U69151,U69152,UPI000011DD7E,UPI000053030E,XM_011534043,XM_011534043.2,XM_011534045,XM_011534045.3,XM_017007106,XM_017007106.1,XP_011532345,XP_011532345.1,XP_011532347,XP_011532347.1,XP_016862595,XP_016862595.1,hsa:7048,transforming growth factor beta receptor 2,transforming growth factor beta receptor II,uc003cen.4,uc003ceo.4	19
TGFBR3	9606.ENSP00000212355	Transforming growth factor beta receptor type 3; Binds to TGF-beta. Could be involved in capturing and retaining TGF-beta for presentation to the signaling receptors.	httpDDvec.cgi?smart=851:SIGNAL(1|18)+ZP(455|733)+TRANS(787|809)+	7049,A0A0A8KWK3,A0AUW8,A8K5N0,AAA67061.1,AAI26117.1,AAI36296.1,AAV50003.1,AC099334,AC114486,AJ251961,AK291345,AL162263,AL390780,AL445992,AY796304,B9EG88,BAF84034.1,BC126116,BC136295,BGCAN,Betaglycan,CAB018971,CAB64374.1,CCDS30770,CCDS30770.1,CCDS55614,CCDS55614.1,CDJ98540.1,CH471097,E9PAW7,E9PKY4,E9PMG7,EAW73113.1,ENSG00000069702,ENSP00000212355,ENSP00000359426,ENSP00000395975,ENSP00000432638,ENSP00000433477,ENSP00000434994,ENSP00000436127,ENST00000212355,ENST00000212355.8,ENST00000370399,ENST00000370399.6,ENST00000417833,ENST00000417833.2,ENST00000465892,ENST00000465892.6,ENST00000468996,ENST00000468996.2,ENST00000470600,ENST00000470600.1,ENST00000525962,ENST00000525962.5,ENST00000529608,ENST00000529608.1,ENST00000532540,ENST00000532540.5,ENST00000533089,ENST00000533089.5,ENST00000533370,ENST00000533370.1,HG764816,HGNC:11774,HPA008257,L07594,NM_001195683,NM_001195683.1,NM_001195683.2,NM_001195684,NM_001195684.1,NM_003243,NM_003243.4,NM_003243.5,NP_001182612,NP_001182612.1,NP_001182613,NP_001182613.1,NP_003234,NP_003234.2,NR_036634,NR_036634.2,NX_Q03167,OMIM:600742,OTTHUMG00000010097,Q03167,Q5T2T4,Q5U731,Q9UGI2,TGBR3_HUMAN,TGF-beta receptor type 3,TGF-beta receptor type III,TGFBR3,TGFBR3-201,TGFBR3-202,TGFBR3-203,TGFBR3-204,TGFBR3-205,TGFBR3-206,TGFBR3-207,TGFBR3-208,TGFBR3-209,TGFBR3-210,TGFBR3-211,TGFR-3,Transforming growth factor beta receptor 3,Transforming growth factor beta receptor III,Transforming growth factor beta receptor type 3,Transforming growth factor, beta receptor III,UPI0000205B27,UPI000049D997,UPI0001F7811B,UPI0001F7811C,UPI0001F7811D,URS00008B97D2,URS0000D6DFCE,XM_006710867,XM_006710867.2,XM_006710868.2,XP_006710930,XP_006710930.1,XP_006710931.1,betaglycan,betaglycan proteoglycan,hsa:7049,transforming growth factor beta receptor 3,transforming growth factor beta receptor III,transforming growth factor, beta receptor III,uc001doh.4	5
TGOLN2	9606.ENSP00000386443	Trans-Golgi network integral membrane protein 2; May be involved in regulating membrane traffic to and from trans-Golgi network.	httpDDvec.cgi?smart=453:SIGNAL(1|17)+TRANS(385|402)+	10618,AAB96906.1,AAB96907.1,AAB96908.1,AAC39539.1,AAC39541.1,AAC39542.1,AAH08461.1,AAH28219.1,AAY24095.1,AC093162,AF027515,AF027516,AF029313,AF029314,AF029315,AF029316,AK126465,AK222829,AK223063,AK312479,B2R686,B8ZZ88,BAC86559.1,BAD96549.1,BAD96783.1,BAG35383.1,BC008461,BC028219,BX640868,CAA64002.1,CAB011489,CAE45926.1,CCDS46351,CCDS46351.1,CCDS56126,CCDS56126.1,CCDS56127,CCDS56127.1,CH471053,D6W5K3,EAW99535.1,EAW99536.1,EAW99539.1,ENSG00000152291,ENSP00000282120,ENSP00000332336,ENSP00000366603,ENSP00000381312,ENSP00000386443,ENSP00000387005,ENSP00000387035,ENSP00000387265,ENSP00000391190,ENST00000282120,ENST00000282120.6,ENST00000333547,ENST00000377386,ENST00000377386.7,ENST00000398263,ENST00000398263.6,ENST00000409015,ENST00000409015.5,ENST00000409232,ENST00000409232.7,ENST00000409353,ENST00000409362,ENST00000444342,ENST00000444342.2,F8W8W7,F8WBK2,HGNC:15450,HPA012609,HPA012723,J3KQ45,NM_001206840,NM_001206840.1,NM_001206840.2,NM_001206841,NM_001206841.1,NM_001206841.2,NM_001206844,NM_001206844.1,NM_001206844.2,NM_001368095,NM_001368095.1,NM_001368096,NM_001368096.1,NM_006464,NM_006464.3,NM_006464.4,NP_001193769,NP_001193769.1,NP_001193770,NP_001193770.1,NP_001193773,NP_001193773.1,NP_001355024,NP_001355024.1,NP_001355025,NP_001355025.1,NP_006455,NP_006455.2,NX_O43493,O15282,O43492,O43493,O43499,O43500,O43501,OMIM:603062,OTTHUMG00000153017,Q53G68,Q53GV2,Q6MZV1,Q6ZTM7,Q8N6T8,Q92760,Q96QL2,R-HSA-199991,R-HSA-199992,R-HSA-381426,R-HSA-392499,R-HSA-432722,R-HSA-5653656,R-HSA-597592,R-HSA-6811440,R-HSA-6811442,R-HSA-8856825,R-HSA-8856828,R-HSA-8957275,TGN38,TGN38 homolog,TGN46,TGN48,TGN51,TGOLN2,TGOLN2-201,TGOLN2-202,TGOLN2-203,TGOLN2-204,TGOLN2-205,TGOLN2-206,TGON2_HUMAN,TTGN2,Trans-Golgi network glycoprotein 46,Trans-Golgi network glycoprotein 48,Trans-Golgi network glycoprotein 51,Trans-Golgi network integral membrane protein 2,Trans-Golgi network protein 2,Trans-golgi network protein 2,U62390,UPI0000072C61,UPI0000208801,UPI0000208809,UPI000020880A,UPI0000EE2512,UPI0004E4CA4A,X94333,hTGN46,hTGN48,hTGN51,hsa:10618,trans-golgi network protein 2,uc002soz.4,uc021vjw.2	9
THBD	9606.ENSP00000366307	Thrombomodulin; Thrombomodulin is a specific endothelial cell receptor that forms a 1:1 stoichiometric complex with thrombin. This complex is responsible for the conversion of protein C to the activated protein C (protein Ca). Once evolved, protein Ca scissions the activated cofactors of the coagulation mechanism, factor Va and factor VIIIa, and thereby reduces the amount of thrombin generated.	httpDDvec.cgi?smart=575:SIGNAL(1|16)+CLECT(24|168)+EGF(244|281)+EGF(287|324)+EGF_CA(325|363)+EGF(368|405)+EGF(407|440)+EGF(444|481)+TRANS(517|539)+	1ADX,1DQB,1DX5,1EGT,1FGD,1FGE,1HLT,1TMR,1ZAQ,2ADX,3GIS,5TO3,7056,AAA61175.1,AAB59508.1,AAH35602.2,AAH53357.1,AAM03232.1,AF495471,AHUS6,AL049651,BAA00149.1,BC035602,BC053357,BDCA3,CAA29045.1,CAB002425,CCDS13148,CCDS13148.1,CD141,D00210,ENSG00000178726,ENSP00000315029,ENSP00000366307,ENSP00000440119,ENST00000317606,ENST00000377103,ENST00000377103.2,ENST00000503590,Fetomodulin,HGNC:11784,HPA002982,J02973,LRG_168,LRG_168t1,M16552,NM_000361,NM_000361.2,NM_000361.3,NP_000352,NP_000352.1,NX_P07204,OMIM:188040,OTTHUMG00000032053,P07204,Q8IV29,Q9UC32,R-HSA-109582,R-HSA-140875,R-HSA-140877,R-HSA-202733,THBD,THBD-201,THPH12,THRM,TM,TRBM_HUMAN,Thrombomodulin,UPI00000002BD,X05495,hsa:7056,thrombomodulin,uc002wss.4	24
THBS2	9606.ENSP00000355751	Thrombospondin-2; Adhesive glycoprotein that mediates cell-to-cell and cell-to- matrix interactions. Ligand for CD36 mediating antiangiogenic properties.	httpDDvec.cgi?smart=1172:SIGNAL(1|18)+TSPN(20|215)+VWC(320|374)+TSP1(384|431)+TSP1(440|492)+TSP1(497|549)+EGF(552|589)+EGF(593|647)+EGF(651|692)+Pfam_TSP_3(729|764)+Pfam_TSP_3(763|787)+Pfam_TSP_3(788|823)+Pfam_TSP_3(823|846)+Pfam_TSP_3(847|884)+Pfam_TSP_3(885|920)+Pfam_TSP_3(921|956)+Pfam_TSP_C(974|1171)+	1YO8,2RHP,7058,A0A3B3ITK0,A6H8N1,A7E232,AAA03703.1,AAI46677.1,AAI50176.1,AK292429,BAF85118.1,BC146676,BC150175,BX322234,CAB017716,CCDS34574,CCDS34574.1,CH471051,EAW47455.1,ENSG00000186340,ENSP00000334802,ENSP00000355751,ENSP00000375948,ENSP00000398928,ENSP00000482784,ENSP00000497834,ENST00000335061,ENST00000366787,ENST00000366787.7,ENST00000392099,ENST00000435791,ENST00000435791.1,ENST00000461848,ENST00000461848.1,ENST00000472733,ENST00000472733.1,ENST00000488355,ENST00000488355.1,ENST00000617924,ENST00000617924.4,ENST00000649844,ENST00000649844.1,HGNC:11786,HPA044304,L12350,M81339,NM_003247,NM_003247.3,NP_003238,NP_003238.2,NX_P35442,OMIM:188061,OTTHUMG00000045408,P35442,Q5RI52,Q5RI53,R-HSA-162582,R-HSA-1643685,R-HSA-186797,R-HSA-3781865,R-HSA-3906995,R-HSA-392499,R-HSA-5083635,R-HSA-5173105,R-HSA-5173214,R-HSA-597592,R-HSA-9006934,THBS2,THBS2-201,THBS2-202,THBS2-203,THBS2-204,THBS2-205,THBS2-206,THBS2-207,TSP2,TSP2_HUMAN,Thrombospondin 2,Thrombospondin 2/3/4/5,Thrombospondin-2,UPI0000231C7F,UPI0000470C87,UPI000E6EA3F1,URS0000D6D8EB,URS0000EA5D3F,hsa:7058,thrombospondin 2,uc003qwt.5	18
THBS4	9606.ENSP00000339730	Thrombospondin-4; Adhesive glycoprotein that mediates cell-to-cell and cell-to- matrix interactions and is involved in various processes including cellular proliferation, migration, adhesion and attachment, inflammatory response to CNS injury, regulation of vascular inflammation and adaptive responses of the heart to pressure overload and in myocardial function and remodeling. Binds to structural extracellular matrix (ECM) proteins and modulates the ECM in response to tissue damage, contributing to cardioprotective and adaptive ECM remodeling. Plays a role in ER stress response, via it [...]	httpDDvec.cgi?smart=961:TSPN(24|192)+Pfam_COMP(218|262)+EGF(289|325)+EGF_CA(326|378)+EGF_CA(379|419)+EGF(423|462)+Pfam_TSP_3(496|531)+Pfam_TSP_3(555|590)+Pfam_TSP_3(590|613)+Pfam_TSP_3(614|651)+Pfam_TSP_3(652|691)+Pfam_TSP_3(692|727)+Pfam_TSP_C(745|942)+	7060,AAH50456.1,AAS66982.1,AC012636,AC112184,AK313587,AY566253,B2R909,BAG36356.1,BC050456,CAA79635.1,CAB004597,CCDS4049,CCDS4049.1,CCDS78027,CCDS78027.1,E7ES19,ENSG00000113296,ENSP00000264918,ENSP00000339730,ENSP00000369616,ENSP00000404040,ENSP00000422298,ENST00000264918,ENST00000350881,ENST00000350881.6,ENST00000380264,ENST00000428962,ENST00000504720,ENST00000504720.5,ENST00000510218,ENST00000510218.1,ENST00000511733,ENST00000511733.1,ENST00000511888,ENST00000511888.1,ENST00000513310,ENST00000513310.5,ENST00000515510,ENST00000515510.1,HGNC:11788,HPA042426,NM_001306212,NM_001306212.1,NM_001306213,NM_001306213.1,NM_001306214,NM_001306214.1,NM_003248,NM_003248.5,NM_003248.6,NP_001293141,NP_001293141.1,NP_001293142,NP_001293142.1,NP_001293143,NP_001293143.1,NP_003239,NP_003239.2,NX_P35443,OMIM:600715,OTTHUMG00000108173,P35443,Q86TG2,R-HSA-162582,R-HSA-186797,R-HSA-9006934,THBS4,THBS4-201,THBS4-202,THBS4-203,THBS4-204,THBS4-205,THBS4-206,THBS4-207,TSP-4,TSP4,TSP4_HUMAN,Thrombospondin 2/3/4/5,Thrombospondin 4,Thrombospondin-4,UPI000013D591,UPI0001D3B4D6,URS00008C1364,URS00008C3259,XM_017009798,XM_017009798.2,XM_017009799,XM_017009799.2,XP_016865287,XP_016865287.1,XP_016865288,XP_016865288.1,XR_002956176,XR_002956176.1,Z19585,hsa:7060,thrombospondin 4,uc021yaw.2	10
THOP1	9606.ENSP00000304467	Thimet oligopeptidase; Involved in the metabolism of neuropeptides under 20 amino acid residues long. Involved in cytoplasmic peptide degradation. Able to degrade the amyloid-beta precursor protein and generate amyloidogenic fragments.	httpDDvec.cgi?smart=689:Pfam_Peptidase_M3(227|677)+	1S4B,2O36,3.4.24.15,7064,AAA82607.1,AAD13118.1,AAH00135.1,AAH02391.1,AC006538,AK093392,B3KSE2,BAG52704.1,BC000135,BC002391,CAA90477.1,CAB025497,CCDS12095,CCDS12095.1,EC 3.4.24.15,ENSG00000172009,ENSP00000304467,ENSP00000322128,ENSP00000378638,ENSP00000464786,ENSP00000465545,ENSP00000465855,ENSP00000465895,ENSP00000466653,ENSP00000467226,ENST00000307741,ENST00000307741.10,ENST00000318525,ENST00000395212,ENST00000395212.8,ENST00000585338,ENST00000585338.1,ENST00000585673,ENST00000585673.5,ENST00000586677,ENST00000586677.5,ENST00000586780,ENST00000586780.1,ENST00000587401,ENST00000587401.5,ENST00000587468,ENST00000587468.1,ENST00000589087,ENST00000589087.5,ENST00000590533,ENST00000590533.1,ENST00000590970,ENST00000590970.5,ENST00000591149,ENST00000591149.5,ENST00000591363,ENST00000591363.5,ENST00000592639,ENST00000592639.1,EP24.15,Endopeptidase 24.15,HGNC:11793,HPA035262,K7EIK4,K7EKB6,K7EL02,K7EL32,K7EMU4,K7EP46,M03.001,MEPD_HUMAN,MP78,NM_003249,NM_003249.4,NM_003249.5,NP_003240,NP_003240.1,NX_P52888,OMIM:601117,OTTHUMG00000180492,P52888,Q9UCB3,R-HSA-1280218,R-HSA-168256,R-HSA-983168,R-HSA-983169,THOP1,THOP1-201,THOP1-202,THOP1-203,THOP1-204,THOP1-205,THOP1-206,THOP1-207,THOP1-208,THOP1-209,THOP1-210,THOP1-211,THOP1-212,THOP1-213,THOP1-214,THOP1_HUMAN,TOP,Thimet oligopeptidase,Thimet oligopeptidase 1,U29366,UPI0000000C3E,UPI0000140356,UPI0002840B90,UPI0002840B91,UPI0002840B92,UPI0002840B93,UPI0002840B94,UPI0003F483A0,XM_011528228,XM_011528228.2,XP_011526530,XP_011526530.1,XR_001753748,XR_001753748.1,Z50115,hsa:7064,thimet oligopeptidase 1,uc002lwj.4	1
THY1	9606.ENSP00000284240	Thy-1 membrane glycoprotein; May play a role in cell-cell or cell-ligand interactions during synaptogenesis and other events in the brain.	httpDDvec.cgi?smart=161:SIGNAL(1|19)+IG(23|123)+	7070,AAA61180.1,AAB26353.2,AAG13904.1,AAH65559.1,ACA06081.1,AF261093,AK090644,AK090996,AL161958,AP003396,B0YJA4,BAG52205.1,BAG52259.1,BC065559,CAB068243,CAB068244,CAB82306.1,CCDS8424,CCDS8424.1,CD90,CDw90,CH471065,E9PIE1,E9PIM6,E9PNQ8,EAW67488.1,EAW67490.1,EF445035,ENSG00000154096,ENSP00000284240,ENSP00000320842,ENSP00000364256,ENSP00000431301,ENSP00000432051,ENSP00000432808,ENSP00000433689,ENSP00000435753,ENSP00000464248,ENST00000284240,ENST00000284240.9,ENST00000326343,ENST00000375115,ENST00000524659,ENST00000524659.1,ENST00000524970,ENST00000524970.5,ENST00000527590,ENST00000527590.5,ENST00000528295,ENST00000528295.5,ENST00000528522,ENST00000528522.5,ENST00000532974,ENST00000532974.1,ENST00000533840,ENST00000533840.1,ENST00000580275,ENST00000580275.5,ENST00000584021,ENST00000584021.1,HGNC:11801,HPA003733,J3QRJ3,M11749,NM_001311160,NM_001311160.1,NM_001311160.2,NM_001311162,NM_001311162.1,NM_001311162.2,NM_001372050,NM_001372050.1,NM_006288,NM_006288.4,NM_006288.5,NP_001298089,NP_001298089.1,NP_001298091,NP_001298091.1,NP_001358979,NP_001358979.1,NP_006279,NP_006279.2,NX_P04216,OMIM:188230,OTTHUMG00000166202,P04216,Q16008,Q9NSP1,R-HSA-163125,R-HSA-392499,R-HSA-597592,S59749,THY1,THY1-201,THY1-202,THY1-203,THY1-204,THY1-205,THY1-206,THY1-207,THY1-208,THY1-209,THY1-210,THY1_HUMAN,Thy-1 antigen,Thy-1 cell surface antigen,Thy-1 membrane glycoprotein,UPI0000136F1F,UPI00001FA550,UPI0001F78803,UPI0001F78805,UPI0003F47B2D,URS00008B9684,URS0000D6D6B5,hsa:7070,uc001pwr.4	24
TIE1	9606.ENSP00000361554	Tyrosine-protein kinase receptor Tie-1; Transmembrane tyrosine-protein kinase that may modulate TEK/TIE2 activity and contribute to the regulation of angiogenesis.	httpDDvec.cgi?smart=1138:SIGNAL(1|21)+IG(131|213)+EGF(223|256)+EGF_like(267|303)+EGF(314|345)+IG_like(357|444)+FN3(446|530)+FN3(543|631)+FN3(644|726)+TRANS(764|786)+TyrKc(839|1107)+	2.7.10.1,5N06,7075,AAH38239.1,AC093420,ACF47623.1,ACF47624.1,AL139289,B5A949,B5A950,BC038239,CAA43290.1,CCDS482,CCDS482.1,CHEMBL5274,EC 2.7.10.1,ENSG00000066056,ENSP00000262908,ENSP00000361553,ENSP00000361554,ENSP00000401903,ENSP00000411728,ENSP00000438750,ENSP00000440063,ENST00000262908,ENST00000372475,ENST00000372476,ENST00000372476.7,ENST00000433781,ENST00000441333,ENST00000461061,ENST00000461061.1,ENST00000471187,ENST00000471187.1,ENST00000473014,ENST00000473014.1,ENST00000480269,ENST00000480269.1,ENST00000485125,ENST00000485125.1,ENST00000488437,ENST00000488437.1,ENST00000492599,ENST00000492599.1,ENST00000492874,ENST00000492874.1,ENST00000536913,ENST00000538015,ENST00000538015.1,EU826587,EU826588,HGNC:11809,JTK14,NM_001253357,NM_001253357.2,NM_005424,NM_005424.4,NM_005424.5,NP_001240286,NP_001240286.1,NP_005415,NP_005415.1,NX_P35590,OMIM:600222,OTTHUMG00000007282,P35590,TIE,TIE1,TIE1-201,TIE1-202,TIE1-203,TIE1-204,TIE1-205,TIE1-206,TIE1-207,TIE1-208,TIE1-209,TIE1-210,TIE1_HUMAN,Tyrosine kinase receptor 1,Tyrosine-protein kinase receptor Tie-1,UPI0000032E59,UPI000067CA81,URS00008C132A,URS0000CDE296,URS0000EA0103,X60957,XM_005271163,XM_005271163.2,XM_006710869,XM_006710869.1,XP_005271220,XP_005271220.1,XP_006710932,XP_006710932.1,XR_946751,XR_946751.2,hsa:7075,uc001ciu.4	11
TIGAR	9606.ENSP00000179259	Fructose-2,6-bisphosphatase TIGAR; Fructose-bisphosphatase hydrolyzing fructose-2,6-bisphosphate as well as fructose-1,6-bisphosphate. Acts as a negative regulator of glycolysis by lowering intracellular levels of fructose-2,6-bisphosphate in a p53/TP53-dependent manner, resulting in the pentose phosphate pathway (PPP) activation and NADPH production. Contributes to the generation of reduced glutathione to cause a decrease in intracellular reactive oxygen species (ROS) content, correlating with its ability to protect cells from oxidative or metabolic stress-induced cell death. Plays a [...]	httpDDvec.cgi?smart=270:PGAM(5|205)+	3.1.3.46,3DCY,57103,A0A0U1RQD1,AAH12340.1,AAQ98969.1,AC006122,AC008012,AJ272206,AK313226,AY425618,B2R840,BAG36037.1,BC012340,C12orf5,CAB034010,CAC01127.1,CCDS8525,CCDS8525.1,CH471116,EAW88849.1,EAW88850.1,EC 3.1.3.46,ENSG00000078237,ENSP00000179259,ENSP00000488928,ENST00000179259,ENST00000179259.5,ENST00000537251,ENST00000537251.1,ENST00000539671,ENST00000539671.1,ENST00000635110,ENST00000635110.1,FR2BP,Fructose-2,6-bisphosphatase,Fructose-2,6-bisphosphatase TIGAR,HGNC:1185,HPA040354,HPA044111,NM_020375,NM_020375.2,NM_020375.3,NP_065108,NP_065108.1,NX_Q9NQ88,OMIM:610775,OTTHUMG00000168124,Q9NQ88,R-HSA-212436,R-HSA-3700989,R-HSA-5628897,R-HSA-73857,R-HSA-74160,TIGAR,TIGAR-201,TIGAR-202,TIGAR-203,TIGAR-204,TIGAR_HUMAN,TP53 induced glycolysis regulatory phosphatase,TP53-induced glycolysis and apoptosis regulator,TP53-induced glycolysis regulatory phosphatase,UPI000006DFEB,UPI0000EE687E,URS0000EADA66,chromosome 12 open reading frame 5,hsa:57103,uc001qmp.4	2
TIGIT	9606.ENSP00000419085	T-cell immunoreceptor with Ig and ITIM domains; Binds with high affinity to the poliovirus receptor (PVR) which causes increased secretion of IL10 and decreased secretion of IL12B and suppresses T-cell activation by promoting the generation of mature immunoregulatory dendritic cells.	httpDDvec.cgi?smart=244:SIGNAL(1|21)+IG(30|127)+TRANS(142|164)+	201633,3Q0H,3RQ3,3UCR,3UDW,5V52,A0A0C4DGA4,AAI01289.1,AAI01290.1,AAI01291.1,AAI01292.1,AC093010,AK097192,AL833175,BAC04973.1,BC101288,BC101289,BC101290,BC101291,BX640915,C9J0B0,C9JZW6,CAE45956.1,CAI46183.1,CCDS2980,CCDS2980.1,DKFZp667A205,ENSG00000181847,ENSP00000320465,ENSP00000373167,ENSP00000377377,ENSP00000418917,ENSP00000419085,ENSP00000419706,ENSP00000420552,ENST00000314309,ENST00000383671,ENST00000383671.7,ENST00000393787,ENST00000461158,ENST00000461158.5,ENST00000481065,ENST00000481065.5,ENST00000484319,ENST00000484319.1,ENST00000485814,ENST00000485814.1,ENST00000486257,ENST00000486257.5,ENST00000496848,ENST00000496848.1,FLJ39873,HGNC:26838,NM_173799,NM_173799.3,NM_173799.4,NP_776160,NP_776160.2,NX_Q495A1,OMIM:612859,OTTHUMG00000159331,Q495A1,Q495A3,Q5JPD8,Q6MZS2,Q8N877,T cell immunoreceptor with Ig and ITIM domains,T-cell immunoreceptor with Ig and ITIM domains,TIGIT,TIGIT-201,TIGIT-202,TIGIT-203,TIGIT-204,TIGIT-205,TIGIT-206,TIGIT-207,TIGIT_HUMAN,UPI000013F7B8,UPI0000160398,UPI0001B797FA,UPI0001B797FB,URS00008C0698,VSIG9,VSIG9, VSTM3,VSTM3,WUCAM,XM_024453388,XM_024453388.1,XP_024309156,XP_024309156.1,hsa:201633,uc003ebg.3,uc062mqn.1	28
TIMD4	9606.ENSP00000274532	T-cell immunoglobulin and mucin domain-containing protein 4; Phosphatidylserine receptor that enhances the engulfment of apoptotic cells. Involved in regulating T-cell proliferation and lymphotoxin signaling. Ligand for HAVCR1/TIMD1 (By similarity). Belongs to the immunoglobulin superfamily. TIM family.	httpDDvec.cgi?smart=378:IG(25|128)+TRANS(314|336)+	5DZN,5F7F,5F7H,91937,AAH08988.1,AC008491,AC026777,AK301337,B5MCL9,B5MCV9,BC008988,CAB026027,CCDS4332,CCDS4332.1,CCDS54943,CCDS54943.1,ENSG00000145850,ENSP00000274532,ENSP00000385882,ENSP00000385973,ENST00000274532,ENST00000274532.6,ENST00000406964,ENST00000406964.5,ENST00000407087,ENST00000407087.4,HGNC:25132,HPA015625,NM_001146726,NM_001146726.1,NM_001146726.2,NM_138379,NM_138379.2,NM_138379.3,NP_001140198,NP_001140198.1,NP_612388,NP_612388.2,NX_Q96H15,OMIM:610096,OTTHUMG00000130244,Q96H15,SMUCKLER,T-cell immunoglobulin mucin receptor 4,T-cell membrane protein 4,TIM-4,TIM4,TIMD-4,TIMD4,TIMD4-201,TIMD4-202,TIMD4-203,TIMD4_HUMAN,UPI000013DA13,UPI0000151D2B,UPI0000D4D3A8,XM_017010021,XM_017010021.2,XP_016865510,XP_016865510.1,hsa:91937,uc003lwh.2	4
TIMM10	9606.ENSP00000257245	Mitochondrial import inner membrane translocase subunit Tim10; Mitochondrial intermembrane chaperone that participates in the import and insertion of multi-pass transmembrane proteins into the mitochondrial inner membrane. May also be required for the transfer of beta-barrel precursors from the TOM complex to the sorting and assembly machinery (SAM complex) of the outer membrane. Acts as a chaperone-like protein that protects the hydrophobic precursors from aggregation and guide them through the mitochondrial intermembrane space. Belongs to the small Tim family.	httpDDvec.cgi?smart=90:Pfam_zf-Tim10_DDP(7|71)+	26519,2BSK,A8K136,AAD39995.1,AAF15104.1,AAH32133.1,AF150089,AF152354,AK289751,BAF82440.1,BC032133,CCDS7959,CCDS7959.1,CH471076,EAW73753.1,ENSG00000134809,ENSP00000257245,ENSP00000433627,ENSP00000435678,ENST00000257245,ENST00000257245.8,ENST00000525158,ENST00000525158.1,ENST00000525587,ENST00000525587.1,HGNC:11814,HPA039946,NM_012456,NM_012456.2,NM_012456.3,NP_036588,NP_036588.1,NX_P62072,OMIM:602251,OTTHUMG00000167039,P62072,Q9WV99,Q9WVA0,Q9Y5J8,R-HSA-1268020,R-HSA-9609507,TIM10,TIM10A,TIM10_HUMAN,TIMM10,TIMM10-201,TIMM10-202,TIMM10-203,TIMM10A,Translocase of inner mitochondrial membrane 10,UPI0000022ABB,XM_024448436,XM_024448436.1,XP_024304204,XP_024304204.1,hsa:26519,translocase of inner mitochondrial membrane 10,uc001nkm.2	4
TIMP1	9606.ENSP00000218388	Metalloproteinase inhibitor 1; Metalloproteinase inhibitor that functions by forming one to one complexes with target metalloproteinases, such as collagenases, and irreversibly inactivates them by binding to their catalytic zinc cofactor. Acts on MMP1, MMP2, MMP3, MMP7, MMP8, MMP9, MMP10, MMP11, MMP12, MMP13 and MMP16. Does not act on MMP14. Also functions as a growth factor that regulates cell differentiation, migration and cell death and activates cellular signaling cascades via CD63 and ITGB1. Plays a role in integrin signaling. Mediates erythropoiesis in vitro; but, unlike IL3, it [...]	httpDDvec.cgi?smart=207:NTR(24|199)+	1D2B,1LQN,1OO9,1UEA,2J0T,3MA2,3V96,6MAV,6N9D,7076,AAA52436.1,AAA63234.1,AAA75558.1,AAD14009.1,AAH00866.1,ADO22366.1,AK311937,BAA01913.1,BAG34878.1,BC000866,CAA26443.1,CAA26902.1,CAB022360,CAG28566.1,CAG46779.1,CCDS14281,CCDS14281.1,CH471164,CLGI,CR407638,CR541982,Collagenase inhibitor,D11139,EAW59315.1,ENSG00000102265,ENSP00000218388,ENSP00000366212,ENSP00000366216,ENSP00000366217,ENSP00000366219,ENSP00000405380,ENSP00000406671,ENSP00000410983,ENSP00000412435,ENST00000218388,ENST00000218388.8,ENST00000377013,ENST00000377017,ENST00000377017.5,ENST00000377018,ENST00000377020,ENST00000441738,ENST00000441738.1,ENST00000445623,ENST00000445623.1,ENST00000456754,ENST00000456754.6,ENST00000457699,EPA,EPO,Erythroid-potentiating activity,Fibroblast collagenase inhibitor,GQ891504,H0Y789,HCI,HGNC:11820,HPA053417,I35.001,L47361,M12670,M59906,Metalloproteinase inhibitor 1,NM_003254,NM_003254.2,NM_003254.3,NP_003245,NP_003245.1,NX_P01033,OMIM:305370,OTTHUMG00000021447,P01033,Q14252,Q5H9A7,Q5H9B4,Q5H9B5,Q6FGX5,Q9UCU1,R-HSA-109582,R-HSA-114608,R-HSA-1280215,R-HSA-1474228,R-HSA-1474244,R-HSA-1592389,R-HSA-168256,R-HSA-381426,R-HSA-392499,R-HSA-449147,R-HSA-597592,R-HSA-6783783,R-HSA-6785807,R-HSA-76002,R-HSA-76005,R-HSA-8957275,S68252,TIMP,TIMP metallopeptidase inhibitor 1,TIMP-1,TIMP1,TIMP1-201,TIMP1-202,TIMP1-203,TIMP1-204,TIMP1-205,TIMP1_HUMAN,Tissue inhibitor of metalloproteinases 1,UPI00001135B1,UPI00004A3B7B,UPI00004A3B7C,UPI000059DAFF,UPI0003F47CF9,URS0000EA652D,X02598,X03124,XM_017029766,XM_017029766.2,XP_016885255,XP_016885255.1,Z84466,hsa:7076,uc004dif.4	35
TIMP2	9606.ENSP00000262768	Metalloproteinase inhibitor 2; Complexes with metalloproteinases (such as collagenases) and irreversibly inactivates them by binding to their catalytic zinc cofactor. Known to act on MMP-1, MMP-2, MMP-3, MMP-7, MMP-8, MMP-9, MMP-10, MMP-13, MMP-14, MMP-15, MMP-16 and MMP-19. Belongs to the protease inhibitor I35 (TIMP) family.	httpDDvec.cgi?smart=220:NTR(27|203)+	1BR9,1GXD,2TMP,4ILW,7077,A0A140VK57,AAA59581.1,AAA61186.1,AAB19474.1,AAC50729.1,AAD14025.1,AAH52605.1,AAH71586.1,AC022966,AC100788,AEE61194.1,AK294290,B4DFW2,BAG57573.1,BC052605,BC071586,CAA38400.1,CAB010203,CCDS11758,CCDS11758.1,CH471099,CSC-21K,DDC8,EAW89541.1,ENSG00000035862,ENSP00000262768,ENSP00000441724,ENSP00000464930,ENSP00000467584,ENSP00000468296,ENST00000262768,ENST00000262768.11,ENST00000536189,ENST00000536189.6,ENST00000585421,ENST00000585421.5,ENST00000586057,ENST00000586057.5,ENST00000592761,ENST00000592761.2,HGNC:11821,HM005597,I35.002,J05593,K7EIX4,M32304,Metalloproteinase inhibitor 2,NM_003255,NM_003255.4,NM_003255.5,NP_003246,NP_003246.1,NX_P16035,OMIM:188825,OTTHUMG00000154517,P16035,Q16121,Q93006,Q9UDF7,R-HSA-1474228,R-HSA-1474244,R-HSA-1592389,R-HSA-168249,R-HSA-168256,R-HSA-6798695,S48568,S68860,TIMP metallopeptidase inhibitor 2,TIMP-2,TIMP2,TIMP2-201,TIMP2-202,TIMP2-203,TIMP2-204,TIMP2-205,TIMP2_HUMAN,Tissue inhibitor of metalloproteinases 2,U44381,U44382,U44383,U44385,UPI0000136F99,UPI00006C18CA,UPI00024CBB8A,X54533,hsa:7077,tissue inhibitor of metalloproteinase 2,uc002jwf.4	14
TIMP3	9606.ENSP00000266085	Metalloproteinase inhibitor 3; Complexes with metalloproteinases (such as collagenases) and irreversibly inactivates them by binding to their catalytic zinc cofactor. May form part of a tissue-specific acute response to remodeling stimuli. Known to act on MMP-1, MMP-2, MMP-3, MMP-7, MMP-9, MMP-13, MMP-14 and MMP-15.	httpDDvec.cgi?smart=211:NTR(24|194)+	3CKI,7078,AAA17672.1,AAA21815.1,AAB07547.1,AAB17602.1,AAB34532.1,AAB60373.1,AAC50393.1,AAH14277.1,AAP35494.1,AK314871,AL023282,B2RBY9,BAG37386.1,BC014277,BT006848,CAA53813.1,CAA82918.1,CAG30479.1,CCDS13911,CCDS13911.1,CH471095,CR456593,EAW60038.1,ENSG00000100234,ENSP00000266085,ENSP00000314470,ENSP00000371481,ENSP00000443670,ENST00000266085,ENST00000266085.6,ENST00000317933,ENST00000382049,ENST00000538671,HGNC:11822,HSMRK222,I35.003,K222,K222TA2,L15078,Metalloproteinase inhibitor 3,NM_000362,NM_000362.4,NP_000353,NP_000353.1,NX_P35625,OMIM:188826,OTTHUMG00000030784,P35625,Protein MIG-5,Q5THV4,Q9UC74,Q9UGS2,R-HSA-109582,R-HSA-114608,R-HSA-76002,R-HSA-76005,S78453,SFD,TIMP metallopeptidase inhibitor 3,TIMP-3,TIMP3,TIMP3-201,TIMP3_HUMAN,Tissue inhibitor of metalloproteinases 3,U02571,U14394,U33110,U33111,U33112,U33113,U33114,U38952,U38953,U38954,U38955,U67195,UPI000005F30A,X76227,Z30183,Z98256,hsa:7078,uc003anb.4	11
TIMP4	9606.ENSP00000287814	Metalloproteinase inhibitor 4; Complexes with metalloproteinases (such as collagenases) and irreversibly inactivates them by binding to their catalytic zinc cofactor. Known to act on MMP-1, MMP-2, MMP-3, MMP-7 and MMP-9.	httpDDvec.cgi?smart=224:SIGNAL(1|27)+NTR(30|207)+	7079,AAB40391.1,AAC34422.1,AAH10553.1,AAV38433.1,AF057528,AF057529,AF057530,AF057531,AF057532,AK313018,B2R7K6,BAG35853.1,BC010553,BT019627,CCDS2608,CCDS2608.1,CH471055,EAW64122.1,ENSG00000157150,ENSP00000287814,ENST00000287814,ENST00000287814.4,HGNC:11823,I35.004,Metalloproteinase inhibitor 4,NM_003256,NM_003256.3,NM_003256.4,NP_003247,NP_003247.1,NX_Q99727,OMIM:601915,OTTHUMG00000129763,Q99727,TIMP metallopeptidase inhibitor 4,TIMP-4,TIMP4,TIMP4-201,TIMP4_HUMAN,Tissue inhibitor of metalloproteinases 4,U76456,UPI0000136FA3,hsa:7079,tissue inhibitor of metalloproteinase 4,uc003bwo.4	7
TINAGL1	9606.ENSP00000271064	Tubulointerstitial nephritis antigen-like; May be implicated in the adrenocortical zonation and in mechanisms for repressing the CYP11B1 gene expression in adrenocortical cells. This is a non catalytic peptidase C1 family protein (By similarity).	httpDDvec.cgi?smart=467:SIGNAL(1|21)+SO(51|96)+Pept_C1(203|456)+	64129,A8K9Q5,AAG33699.1,AAG38876.1,AAG40154.1,AAH09048.1,AAH64633.1,AAL55753.1,AAQ88787.1,AB050716,AB050719,AC114488,AF205436,AF236150,AF236151,AF236152,AF236153,AF236154,AF236155,AF289569,AK027839,AK074124,AK075398,AK292770,AK298382,ARG1,AY358421,B4DPK6,BAB18636.1,BAB18727.1,BAB55403.1,BAB84950.1,BAC11596.1,BAF85459.1,BAG60618.1,BC009048,BC064633,C01.975,CCDS343,CCDS343.1,CCDS55586,CCDS55586.1,CCDS72745,CCDS72745.1,CH471059,D3DPN8,EAX07603.1,EAX07604.1,EAX07605.1,EAX07606.1,ENSG00000142910,ENSP00000271064,ENSP00000324162,ENSP00000351828,ENSP00000384181,ENSP00000395137,ENSP00000411798,ENSP00000445392,ENST00000271064,ENST00000271064.11,ENST00000325882,ENST00000358947,ENST00000403321,ENST00000441210,ENST00000457433,ENST00000457433.6,ENST00000461030,ENST00000461030.5,ENST00000463112,ENST00000463112.1,ENST00000466998,ENST00000466998.1,ENST00000468635,ENST00000468635.5,ENST00000478398,ENST00000478398.5,ENST00000480586,ENST00000480586.1,ENST00000481165,ENST00000481165.5,ENST00000498429,ENST00000498429.5,ENST00000537531,ENST00000537531.2,F6SDV2,GIS5,Glucocorticoid-inducible protein 5,HGNC:19168,HPA048695,LCN7,LIECG3,NM_001204414,NM_001204414.1,NM_001204415,NM_001204415.1,NM_022164,NM_022164.2,NM_022164.3,NP_001191343,NP_001191343.1,NP_001191344,NP_001191344.1,NP_071447,NP_071447.1,NX_Q9GZM7,OLRG-2,OLRG2,OMIM:616064,OTTHUMG00000003884,Oxidized LDL-responsive gene 2 protein,P3ECSL,PP6614,PSEC0088,Q8TEJ9,Q8WZ23,Q96GZ4,Q96JW3,Q9GZM7,TIN Ag-related protein,TIN-Ag-RP,TINAG-like 1,TINAGL,TINAGL1,TINAGL1-201,TINAGL1-202,TINAGL1-203,TINAGL1-204,TINAGL1-205,TINAGL1-206,TINAGL1-207,TINAGL1-208,TINAGL1-209,TINAGL1-210,TINAGL1-211,TINAGRP,TINAL_HUMAN,Tubulointerstitial nephritis antigen like 1,Tubulointerstitial nephritis antigen-like,UNQ204/PRO230,UPI000003B0A6,UPI000022ACCC,UPI00017A79B1,URS0000D1DB1E,XM_005271106,XM_005271106.3,XM_005271107,XM_005271107.2,XM_011541946,XM_011541946.1,XP_005271163,XP_005271163.1,XP_005271164,XP_005271164.1,XP_011540248,XP_011540248.1,androgen regulated gene 1,hsa:64129,lipocalin 7,tubulointerstitial nephritis antigen like 1,uc001bta.4	1
TK1	9606.ENSP00000468425	Thymidine kinase, cytosolic; Thymidine kinase 1; Belongs to the thymidine kinase family.	httpDDvec.cgi?smart=267:Pfam_TK(19|174)+	1W4R,1XBT,2.7.1.21,2ORV,2WVJ,7083,A0A384MDV9,AAA61187.1,AAA61189.1,AAA61191.1,AAH06484.1,AAH07872.1,AAH07986.1,AAP35587.1,AC021593,AC087645,ADO22386.1,AK314950,B2RC58,BAG37455.1,BC006484,BC007872,BC007986,BT006941,CAB004683,CCDS11754,CCDS11754.1,CCDS86642,CCDS86642.1,CCDS86643,CCDS86643.1,CHEMBL2883,EC 2.7.1.21,ENSG00000167900,ENSP00000301634,ENSP00000384981,ENSP00000467121,ENSP00000468278,ENSP00000468425,ENSP00000468556,ENST00000301634,ENST00000301634.11,ENST00000405273,ENST00000586613,ENST00000586613.1,ENST00000588734,ENST00000588734.5,ENST00000590430,ENST00000590430.5,ENST00000590862,ENST00000590862.5,ENST00000592126,ENST00000592126.1,GQ891524,HGNC:11830,K02581,K7ENW5,K7ERJ1,K7ERV3,K7ES52,KITH_HUMAN,M13643,M15205,NM_001346663,NM_001346663.2,NM_001363848,NM_001363848.1,NM_003258,NM_003258.4,NM_003258.5,NP_001333592,NP_001333592.1,NP_001350777,NP_001350777.1,NP_003249,NP_003249.3,NX_P04183,OMIM:188300,OTTHUMG00000150674,P04183,Q969V0,Q9UMG9,R-HSA-1430728,R-HSA-15869,R-HSA-1640170,R-HSA-453279,R-HSA-69205,R-HSA-69206,R-HSA-69278,R-HSA-73614,R-HSA-8956321,TK1,TK1-201,TK1-202,TK1-203,TK1-204,TK1-205,TK1-206,Thymidine kinase 1,Thymidine kinase, cytosolic,UPI000012DE94,UPI0000D4E179,UPI0000E5A0D9,UPI0000E5A0DA,UPI00028411A3,cytosolic thymidine kinase,thymidine kinase 1,thymidine kinase 1, soluble,uc002juw.3	6
TLR1	9606.ENSP00000354932	Toll-like receptor 1; Participates in the innate immune response to microbial agents. Specifically recognizes diacylated and triacylated lipopeptides. Cooperates with TLR2 to mediate the innate immune response to bacterial lipoproteins or lipopeptides. Forms the activation cluster TLR2:TLR1:CD14 in response to triacylated lipopeptides, this cluster triggers signaling from the cell surface and subsequently is targeted to the Golgi in a lipid-raft dependent pathway. Acts via MYD88 and TRAF6, leading to NF-kappa-B activation, cytokine secretion and the inflammatory response. Belongs to th [...]	httpDDvec.cgi?smart=786:SIGNAL(1|24)+LRR(68|91)+LRR(113|137)+LRR(371|394)+LRR(467|491)+LRRCT(524|578)+TRANS(582|604)+TIR(636|779)+	1FYV,2Z7X,3.2.2.6,6NIH,7096,AAC34137.1,AAI09094.1,AAI09095.1,AAY85638.1,AAY85639.1,AAY85640.1,AB445617,AC108044,AL050262,BAA02801.2,BAG55014.1,BC109093,BC109094,CAB43364.1,CCDS33973,CCDS33973.1,CD281,CHEMBL3885643,D13637,D1CS39,D1CS41,D6RA99,D6RAP2,D6RCE8,D6RF68,DQ012259,DQ012260,DQ012261,ENSG00000174125,ENSP00000354932,ENSP00000421259,ENSP00000421856,ENSP00000423017,ENSP00000423725,ENSP00000424894,ENST00000308979,ENST00000308979.6,ENST00000502213,ENST00000502213.6,ENST00000505744,ENST00000505744.5,ENST00000505940,ENST00000505940.1,ENST00000506146,ENST00000506146.5,ENST00000508364,ENST00000508364.1,ENST00000508535,ENST00000508535.1,ENST00000509754,ENST00000509754.5,ENST00000510552,ENST00000510552.1,ENST00000515861,ENST00000515861.5,HGNC:11847,KIAA0012,NM_003263,NM_003263.3,NM_003263.4,NP_003254,NP_003254.2,NX_Q15399,O15452,OMIM:601194,OTTHUMG00000160413,Q15399,Q32MK3,Q32MK4,Q9UG90,R-HSA-1236974,R-HSA-1236975,R-HSA-1280218,R-HSA-1461957,R-HSA-1461973,R-HSA-1643685,R-HSA-166016,R-HSA-166058,R-HSA-168179,R-HSA-168188,R-HSA-168249,R-HSA-168256,R-HSA-168898,R-HSA-181438,R-HSA-5260271,R-HSA-5602358,R-HSA-5602498,R-HSA-5603041,R-HSA-5686938,R-HSA-6803157,R-HSA-983169,TIL,TIL._LPRS5,TLR1,TLR1-201,TLR1-202,TLR1-203,TLR1-204,TLR1-205,TLR1-206,TLR1-207,TLR1-208,TLR1-209,TLR1-210,TLR1_HUMAN,Toll like receptor 1,Toll-like receptor 1,Toll/interleukin-1 receptor-like protein,U88540,UPI000013EDFA,UPI0001D3B2D3,UPI0001D3B2D4,UPI0001D3B2D5,UPI0001D3B2D6,URS00008B345A,URS00008B5464,URS00008B5A15,URS00008BE8A4,URS0000E99BBB,URS0000EC1F84,XM_005262662,XM_005262662.4,XM_005262662.5,XM_011513742,XM_011513742.2,XM_011513742.3,XM_011513743.2,XM_011513744.2,XM_011513745,XM_011513745.2,XM_011513745.3,XM_017008571,XM_017008571.1,XM_017008571.2,XM_017008572,XM_017008572.1,XM_017008572.2,XM_024454196,XM_024454196.1,XM_024454197,XM_024454197.1,XM_024454198,XM_024454198.1,XP_005262719,XP_005262719.1,XP_011512044,XP_011512044.1,XP_011512045.1,XP_011512046.1,XP_011512047,XP_011512047.1,XP_016864060,XP_016864060.1,XP_016864061,XP_016864061.1,XP_024309964,XP_024309964.1,XP_024309965,XP_024309965.1,XP_024309966,XP_024309966.1,XR_925163,XR_925163.2,XR_925165,XR_925165.2,hsa:7096,rsc786,toll like receptor 1,toll-like receptor 1,uc003gtl.4	16
TLR2	9606.ENSP00000260010	Toll-like receptor 2; Cooperates with LY96 to mediate the innate immune response to bacterial lipoproteins and other microbial cell wall components. Cooperates with TLR1 or TLR6 to mediate the innate immune response to bacterial lipoproteins or lipopeptides. Acts via MYD88 and TRAF6, leading to NF-kappa-B activation, cytokine secretion and the inflammatory response. May also activate immune cells and promote apoptosis in response to the lipid moiety of lipoproteins. Recognizes mycoplasmal macrophage-activating lipopeptide-2kD (MALP-2), soluble tuberculosis factor (STF), phenol-soluble [...]	httpDDvec.cgi?smart=784:SIGNAL(1|20)+LRR(50|74)+LRR(75|98)+LRR_TYP(99|122)+LRR(359|384)+LRR(386|409)+LRR(412|434)+LRR_TYP(476|499)+LRRCT(533|586)+TRANS(588|610)+TIR(640|784)+	1FYW,1FYX,1O77,2Z7X,2Z80,3.2.2.6,6NIG,7097,A0A0S2Z4L7,A0A0S2Z4S4,A0A2R8Y4N9,A0A2R8Y7R7,A0A2R8YHF6,AAC34133.1,AAC34377.1,AAH33756.1,AAM23001.1,AAY85644.1,AAY85645.1,AAY85646.1,AAY85647.1,AAY85648.1,AAY85649.1,AAY85650.1,AB445624,AC106865,AF051152,AF502291,ALQ33822.1,ALQ33823.1,B3Y612,BAG55021.1,BC033756,CCDS3784,CCDS3784.1,CD282,CH471056,CHEMBL4163,D1CS45,D1CS48,D1CS49,DQ012265,DQ012266,DQ012267,DQ012268,DQ012269,DQ012270,DQ012271,EAX04952.1,EAX04953.1,ENSG00000137462,ENSP00000260010,ENSP00000493968,ENSP00000494425,ENSP00000494668,ENSP00000495339,ENSP00000496208,ENSP00000496321,ENSP00000496676,ENST00000260010,ENST00000260010.6,ENST00000642580,ENST00000642580.1,ENST00000642700,ENST00000642700.1,ENST00000643087,ENST00000643087.1,ENST00000643501,ENST00000643501.1,ENST00000644308,ENST00000645889,ENST00000645889.1,ENST00000646219,ENST00000646219.1,ENST00000646900,ENST00000646900.1,HGNC:11848,HPA060231,HPA071546,KU178364,KU178365,NM_001318787,NM_001318787.1,NM_001318787.2,NM_001318789,NM_001318789.1,NM_001318789.2,NM_001318790,NM_001318790.1,NM_001318790.2,NM_001318791,NM_001318791.1,NM_001318791.2,NM_001318793,NM_001318793.1,NM_001318793.2,NM_001318795,NM_001318795.1,NM_001318795.2,NM_001318796,NM_001318796.1,NM_001318796.2,NM_003264,NM_003264.4,NM_003264.5,NP_001305716,NP_001305716.1,NP_001305718,NP_001305718.1,NP_001305719,NP_001305719.1,NP_001305720,NP_001305720.1,NP_001305722,NP_001305722.1,NP_001305724,NP_001305724.1,NP_001305725,NP_001305725.1,NP_003255,NP_003255.2,NX_O60603,O15454,O60603,OMIM:603028,OTTHUMG00000161525,Q8NI00,R-HSA-1236974,R-HSA-1236975,R-HSA-1280218,R-HSA-1461957,R-HSA-1461973,R-HSA-1643685,R-HSA-166016,R-HSA-166058,R-HSA-168179,R-HSA-168188,R-HSA-168249,R-HSA-168256,R-HSA-168898,R-HSA-181438,R-HSA-5260271,R-HSA-5602358,R-HSA-5602498,R-HSA-5603041,R-HSA-5686938,R-HSA-6798695,R-HSA-6803157,R-HSA-983169,TIL4,TLR2,TLR2-201,TLR2-202,TLR2-203,TLR2-204,TLR2-205,TLR2-206,TLR2-207,TLR2-208,TLR2_HUMAN,Toll like receptor 2,Toll-like receptor 2,Toll/interleukin-1 receptor-like protein 4,U88878,UPI0000137051,UPI0007216D54,UPI000D18DE1C,UPI000D191AE3,UPI000D195D82,XM_011532215,XM_011532215.2,XM_011532216,XM_011532216.2,XM_017008573,XM_017008573.1,XM_017008574,XM_017008574.1,XM_017008575,XM_017008575.1,XM_017008576,XM_017008576.1,XP_011530517,XP_011530517.1,XP_011530518,XP_011530518.1,XP_016864062,XP_016864062.1,XP_016864063,XP_016864063.1,XP_016864064,XP_016864064.1,XP_016864065,XP_016864065.1,hsa:7097,toll like receptor 2,toll-like receptor 2,uc063aif.1	56
TMOD4	9606.ENSP00000295314	Tropomodulin-4; Blocks the elongation and depolymerization of the actin filaments at the pointed end. The Tmod/TM complex contributes to the formation of the short actin protofilament, which in turn defines the geometry of the membrane skeleton.	httpDDvec.cgi?smart=345:Pfam_Tropomodulin(4|143)+	29765,AAF01277.1,AAF31672.1,AAH17810.1,AAK06765.1,AAM73676.1,AF165217,AF177173,AF321183,AF393375,AK300675,AL592424,B7Z6N9,BAH13325.1,BC017810,CCDS988,CCDS988.1,CH471121,EAW53465.1,ENSG00000163157,ENSP00000295314,ENSP00000357893,ENSP00000406333,ENSP00000414180,ENSP00000468006,ENSP00000468489,ENST00000295314,ENST00000295314.8,ENST00000368897,ENST00000416280,ENST00000441701,ENST00000441701.1,ENST00000463543,ENST00000463543.5,ENST00000466891,ENST00000466891.5,ENST00000488488,ENST00000488488.1,ENST00000601585,ENST00000601585.1,HGNC:11874,HPA028203,K7EQW4,K7ES04,NM_013353,NM_013353.2,NM_013353.3,NP_037485,NP_037485.2,NX_Q9NZQ9,OMIM:605834,OTTHUMG00000012350,Q5JR82,Q5JR83,Q8WVL3,Q9NZQ9,Q9UKH2,R-HSA-390522,R-HSA-397014,SK-TMOD,Sk-Tmod,Skeletal muscle tropomodulin,TMOD4,TMOD4-201,TMOD4-202,TMOD4-203,TMOD4-204,TMOD4-205,TMOD4-206,TMOD4_HUMAN,Tropomodulin,Tropomodulin 4,Tropomodulin-4,UPI00000015C0,UPI0000470206,UPI0002841280,UPI0002841281,URS00008B434F,URS0000D364F1,URS0000EB58B0,XM_011509449,XM_011509449.1,XM_017001089.1,XM_017001090,XM_017001090.2,XP_011507751,XP_011507751.1,XP_016856578.1,XP_016856579,XP_016856579.1,actin-capping protein,hsa:29765,skeletal tropomodulin,tropomodulin 4,tropomodulin 4 (muscle),uc001exc.5	8
TMPRSS11D	9606.ENSP00000283916	Transmembrane protease serine 11D non-catalytic chain; May play some biological role in the host defense system on the mucous membrane independently of or in cooperation with other substances in airway mucous or bronchial secretions. Plays a role in the proteolytic processing of ACE2. Proteolytically cleaves and activates the human coronavirus 229E (HCoV-229E) spike glycoprotein which facilitate virus-cell membrane fusions; spike proteins are synthesized and maintained in precursor intermediate folding states and proteolysis permits the refolding and energy release required to create s [...]	httpDDvec.cgi?smart=418:TRANS(21|43)+SEA(44|168)+Tryp_SPc(186|412)+	3.4.21.-,9407,AAI25196.1,AAI25197.1,AB002134,ASP,Airway trypsin-like protease,BAA28691.1,BC125195,BC125196,CCDS3518,CCDS3518.1,CHEMBL1795138,EC 3.4.21.-,ENSG00000153802,ENSP00000283916,ENSP00000421381,ENSP00000442045,ENST00000283916,ENST00000283916.10,ENST00000502573,ENST00000502573.5,ENST00000502822,ENST00000502822.5,ENST00000505533,ENST00000505533.1,ENST00000508409,ENST00000508409.5,ENST00000509584,ENST00000509584.5,ENST00000511931,ENST00000511931.1,ENST00000514868,ENST00000514868.1,ENST00000545541,H0Y8K7,HAT,HGNC:24059,HPA052834,NM_004262,NM_004262.2,NM_004262.3,NP_004253,NP_004253.1,NX_O60235,O60235,OMIM:605369,OTTHUMG00000129300,Q08AF6,S01.047,TM11D_HUMAN,TMPRSS11D,TMPRSS11D-201,TMPRSS11D-202,TMPRSS11D-203,TMPRSS11D-204,TMPRSS11D-205,TMPRSS11D-206,TMPRSS11D-207,TMPRSS11D-208,Transmembrane protease serine 11D,Transmembrane serine protease 11D,UPI000003FE66,UPI0001D3B458,URS00008B8966,URS00008BF07D,URS00008C076E,URS0000D6DB4B,URS0000D6DB58,URS0000EC088F,XM_005265710,XM_005265710.4,XP_005265767,XP_005265767.1,adrenal secretory serine protease,airway trypsin like protease,hsa:9407,transmembrane protease, serine 11D,transmembrane serine protease 11D,uc003hdq.4	1
TMPRSS5	9606.ENSP00000299882	Transmembrane protease serine 5; May play a role in hearing; Belongs to the peptidase S1 family.	httpDDvec.cgi?smart=457:TRANS(48|70)+Pfam_SRCR_2(116|213)+Tryp_SPc(217|448)+	3.4.21.-,80975,A0A0G2JKU3,AB028140,AP002436,AP003402,BAB20375.1,CCDS44735,CCDS44735.1,CCDS73390,CCDS73390.1,CCDS73391,CCDS73391.1,CCDS73392,CCDS73392.1,CCDS73393,CCDS73393.1,CH471065,EAW67226.1,EAW67227.1,EC 3.4.21.-,ENSG00000166682,ENSP00000299882,ENSP00000437761,ENSP00000437937,ENSP00000440783,ENSP00000440976,ENSP00000441104,ENSP00000443681,ENSP00000445502,ENSP00000445528,ENSP00000445930,ENSP00000495454,ENSP00000496410,ENST00000299882,ENST00000536856,ENST00000536856.5,ENST00000538091,ENST00000538091.1,ENST00000538770,ENST00000538770.1,ENST00000538955,ENST00000538955.5,ENST00000539732,ENST00000539732.5,ENST00000540540,ENST00000540540.5,ENST00000544476,ENST00000544476.1,ENST00000544634,ENST00000544634.5,ENST00000545265,ENST00000545265.5,ENST00000545412,ENST00000545412.1,ENST00000545579,ENST00000545579.6,ENST00000643074,ENST00000643074.1,ENST00000645981,ENST00000645981.1,F5GX83,F5GXT6,F5GYA3,F5H0U3,F5H2M3,F5H8D2,G5EA43,G5EA47,HGNC:14908,HPA010992,MGC141886,MGC148044,NM_001288749,NM_001288749.1,NM_001288749.2,NM_001288750,NM_001288750.1,NM_001288750.2,NM_001288751,NM_001288751.1,NM_001288752,NM_001288752.1,NM_001288752.2,NM_030770,NM_030770.3,NM_030770.4,NP_001275678,NP_001275678.1,NP_001275679,NP_001275679.1,NP_001275680,NP_001275680.1,NP_001275681,NP_001275681.1,NP_110397,NP_110397.2,NR_110046,NR_110046.2,NR_110047,NR_110047.2,NX_Q9H3S3,OMIM:606751,OTTHUMG00000168186,Q9H3S3,S01.313,SPINESIN,Spinesin,TMPRSS5,TMPRSS5-201,TMPRSS5-202,TMPRSS5-203,TMPRSS5-204,TMPRSS5-205,TMPRSS5-206,TMPRSS5-207,TMPRSS5-208,TMPRSS5-209,TMPRSS5-210,TMPRSS5-211,TMPRSS5-212,TMPRSS5-213,TMPS5_HUMAN,Transmembrane protease serine 5,Transmembrane serine protease 5,UPI00001FA3AA,UPI0000DFFFE9,UPI0000EE39C5,UPI0000EE39C6,UPI000204AEE4,UPI000204AEE5,UPI000204AEE6,UPI000204AEE7,UPI000204AEE8,UPI000204AEE9,URS00008C0B05,URS00008C2F3C,XM_017018366,XM_017018366.1,XM_017018367,XM_017018367.1,XP_016873855,XP_016873855.1,XP_016873856,XP_016873856.1,XR_001747990,XR_001747990.1,XR_001747991,XR_001747991.1,XR_001747992,XR_001747992.1,hsa:80975,spinesin,transmembrane protease, serine 5,transmembrane serine protease 5,uc001poc.6	0
TMSB10	9606.ENSP00000233143	Thymosin beta-10; Plays an important role in the organization of the cytoskeleton. Binds to and sequesters actin monomers (G actin) and therefore inhibits actin polymerization (By similarity); Belongs to the thymosin beta family.	httpDDvec.cgi?smart=44:THY(7|43)+	9168,AAA36744.1,AAA36746.1,AAB25225.1,AAC41691.1,AAH16025.1,AAH16731.1,AAS47517.1,AAY24191.1,AC022210,AK311952,AY453400,BAG34892.1,BC016025,BC016731,CCDS1970,CCDS1970.1,ENSG00000034510,ENSP00000233143,ENST00000233143,ENST00000233143.5,HGNC:11879,M20259,M92381,M92383,MIG12,NM_021103,NM_021103.3,NM_021103.4,NP_066926,NP_066926.1,NX_P63313,OMIM:188399,OTTHUMG00000130027,P13472,P63313,PTMB10,Q596K9,S54005,TB10,THYB10,TMSB10,TMSB10-201,TYB10_HUMAN,Thymosin beta 10,Thymosin beta-10,UPI0000001110,hsa:9168,thymosin beta 10,uc002sow.2	2
TNC	9606.ENSP00000265131	Tenascin; Extracellular matrix protein implicated in guidance of migrating neurons as well as axons during development, synaptic plasticity as well as neuronal regeneration. Promotes neurite outgrowth from cortical neurons grown on a monolayer of astrocytes. Ligand for integrins alpha-8/beta-1, alpha-9/beta-1, alpha-V/beta-3 and alpha- V/beta-6. In tumors, stimulates angiogenesis by elongation, migration and sprouting of endothelial cells.	httpDDvec.cgi?smart=2201:SIGNAL(1|19)+EGF(189|217)+EGF(220|248)+EGF(251|280)+EGF(283|311)+EGF_like(314|342)+EGF_like(345|373)+EGF(376|404)+EGF(407|435)+EGF(438|466)+EGF(469|497)+EGF(500|528)+EGF(531|559)+EGF(562|590)+EGF(593|621)+FN3(623|703)+FN3(712|794)+FN3(803|882)+FN3(893|974)+FN3(985|1062)+FN3(1074|1152)+FN3(1165|1245)+FN3(1256|1334)+FN3(1347|1425)+FN3(1438|1518)+FN3(1529|1608)+FN3(1620|1699)+FN3(1710|1788)+FN3(1799|1876)+FN3(1887|1964)+FBG(1979|2189)+	150-225,1TEN,2RB8,2RBL,3371,6BRB,6QNV,A0A0U1RR80,AAA52703.1,AAA88083.1,AL162425,C9IYT7,C9J575,C9J6D9,C9J848,CAA39628.1,CAA55309.1,CAB004592,CCDS6811,CCDS6811.1,CHEMBL3712856,Cytotactin,DFNA56,E9PC84,ENSG00000041982,ENSP00000265131,ENSP00000339553,ENSP00000344400,ENSP00000344555,ENSP00000345861,ENSP00000363132,ENSP00000407440,ENSP00000411406,ENSP00000438152,ENSP00000442242,ENSP00000443469,ENSP00000443478,ENSP00000445380,ENSP00000489385,ENST00000265131,ENST00000340094,ENST00000341037,ENST00000341037.8,ENST00000345230,ENST00000346706,ENST00000350763,ENST00000350763.8,ENST00000374020,ENST00000423613,ENST00000423613.6,ENST00000442945,ENST00000460345,ENST00000460345.1,ENST00000473855,ENST00000473855.1,ENST00000476680,ENST00000476680.1,ENST00000481475,ENST00000481475.1,ENST00000498724,ENST00000498724.5,ENST00000534839,ENST00000534839.1,ENST00000535648,ENST00000535648.5,ENST00000537320,ENST00000537320.5,ENST00000542877,ENST00000542877.5,ENST00000544972,ENST00000544972.1,ENST00000635336,ENST00000635336.1,F5H5D6,F5H7V9,GMEM,GP,GP 150-225,Glioma-associated-extracellular matrix antigen,H0YGZ3,HGNC:5318,HPA004823,HXB,Hexabrachion,J3QSU6,JI,M24630,M55618,MGC167029,Myotendinous antigen,NM_002160,NM_002160.3,NM_002160.4,NP_002151,NP_002151.2,NX_P24821,Neuronectin,OMIM:187380,OTTHUMG00000021010,P24821,Q14583,Q15567,Q5T7S3,R-HSA-1474244,R-HSA-216083,R-HSA-3000170,R-HSA-3000171,R-HSA-3000178,R-HSA-381426,R-HSA-392499,R-HSA-597592,R-HSA-8957275,TENA_HUMAN,TN,TN-C,TNC,TNC-201,TNC-202,TNC-203,TNC-204,TNC-205,TNC-206,TNC-207,TNC-208,TNC-209,TNC-210,TNC-211,TNC-212,TNC-213,TNC-214,Tenascin,Tenascin C,Tenascin-C,UPI000013D5BD,UPI00002116BB,UPI0001AE6E72,UPI000204A757,UPI000204A758,UPI000204A759,UPI000204A75A,UPI000719A13C,URS0000CED20B,X56160,X78565,X80280,XM_005251972,XM_005251972.3,XM_005251972.4,XM_005251973,XM_005251973.4,XM_005251974,XM_005251974.3,XM_005251974.4,XM_005251975,XM_005251975.3,XM_005251975.4,XM_006717096,XM_006717096.4,XM_006717097,XM_006717097.4,XM_006717098,XM_006717098.4,XM_006717101,XM_006717101.4,XM_011518625,XM_011518625.3,XM_011518626,XM_011518626.3,XM_011518628,XM_011518628.3,XM_011518629,XM_011518629.2,XM_011518629.3,XM_017014678,XM_017014678.2,XM_017014679,XM_017014679.2,XM_017014680,XM_017014680.2,XM_017014681,XM_017014681.2,XM_024447530,XM_024447530.1,XP_005252029,XP_005252029.1,XP_005252030,XP_005252030.1,XP_005252031,XP_005252031.1,XP_005252032,XP_005252032.1,XP_006717159,XP_006717159.1,XP_006717160,XP_006717160.1,XP_006717161,XP_006717161.1,XP_006717164,XP_006717164.1,XP_011516927,XP_011516927.1,XP_011516928,XP_011516928.1,XP_011516930,XP_011516930.1,XP_011516931,XP_011516931.1,XP_016870167,XP_016870167.1,XP_016870168,XP_016870168.1,XP_016870169,XP_016870169.1,XP_016870170,XP_016870170.1,XP_024303298,XP_024303298.1,deafness, autosomal dominant 56,hexabrachion (tenascin C, cytotactin),hexabrachion (tenascin),hsa:3371,tenascin C,uc004bjj.6	7
TNF	9606.ENSP00000398698	Tumor necrosis factor, membrane form; Cytokine that binds to TNFRSF1A/TNFR1 and TNFRSF1B/TNFBR. It is mainly secreted by macrophages and can induce cell death of certain tumor cell lines. It is potent pyrogen causing fever by direct action or by stimulation of interleukin-1 secretion and is implicated in the induction of cachexia, Under certain conditions it can stimulate cell proliferation and induce cell differentiation. Impairs regulatory T- cells (Treg) function in individuals with rheumatoid arthritis via FOXP3 dephosphorylation. Upregulates the expression of protein phosphatase 1 [...]	httpDDvec.cgi?smart=233:TRANS(35|57)+TNF(88|233)+	1A8M,1TNF,2AZ5,2E7A,2TUN,2ZJC,2ZPX,3ALQ,3IT8,3L9J,3WD5,4G3Y,4TSV,4TWT,4Y6O,5M2I,5M2J,5M2M,5MU8,5TSW,5UUI,5WUX,5YOY,6RMJ,7124,AAA36758.1,AAA61198.1,AAA61200.1,AAC03542.1,AAD18091.1,AAF71992.1,AAH28148.1,AAL47581.1,AAO21132.1,AB088112,AB103618,AB202113,ADV31546.2,AF043342,AF098751,AF129756,AHJ25918.1,AHJ25919.1,AHJ25920.1,AHJ25921.1,AHJ25922.1,AHJ25923.1,AHJ25924.1,AHJ25925.1,AK314960,AQY77148.1,AQY77150.1,AY066019,AY214167,BA000025,BAB63396.1,BAC54944.1,BAE78639.1,BAF31279.1,BAG37464.1,BC028148,C-domain 1,C-domain 2,CAA25650.1,CAA26669.1,CAA75070.1,CAA78745.1,CCDS4702,CCDS4702.1,CH471081,CHEMBL1825,CTQ86082.1,Cachectin,DIF,EAX03424.1,ENSG00000232810,ENSP00000393201,ENSP00000398698,ENST00000431958,ENST00000449264,ENST00000449264.2,HGNC:11892,HQ201306,ICD1,ICD2,Intracellular domain 1,Intracellular domain 2,KF887965,KF887966,KF887967,KF887968,KF887969,KF887970,KF887971,KF887972,KY500676,KY500678,LN874317,M10988,M16441,M26331,MH180323,MH180324,MH180325,MH180326,MH180327,MH180328,MH180329,MH180330,MH180331,MH180332,MH180333,MH180334,MH180335,MH180336,MH180337,MH180338,MH180339,MH180340,MH180341,MH180342,MH180343,MH180344,MH180345,MH180346,MH180347,MH180348,MH180349,MH180350,MH180351,MH180352,MH180353,MH180354,MH180355,MH180356,MH180357,MH180358,MH180359,MH180360,MH180361,MH180362,MH180363,MH180364,MH180365,MH180366,MH180367,MH180368,MH180369,MH180370,MH180371,MH180372,MH180373,MH180374,MH180375,MH180376,MH180377,MH180378,MH180379,MH180380,MH180381,MH180382,MH180383,N-terminal fragment,NM_000594,NM_000594.3,NM_000594.4,NP_000585,NP_000585.2,NTF,NX_P01375,O43647,OMIM:191160,OTTHUMG00000031194,P01375,Q5STB3,Q9P1Q2,Q9UIV3,QCI55733.1,QCI55734.1,QCI55735.1,QCI55736.1,QCI55737.1,QCI55738.1,QCI55739.1,QCI55740.1,QCI55741.1,QCI55742.1,QCI55743.1,QCI55744.1,QCI55745.1,QCI55746.1,QCI55747.1,QCI55748.1,QCI55749.1,QCI55750.1,QCI55751.1,QCI55752.1,QCI55753.1,QCI55754.1,QCI55755.1,QCI55756.1,QCI55757.1,QCI55758.1,QCI55759.1,QCI55760.1,QCI55761.1,QCI55762.1,QCI55763.1,QCI55764.1,QCI55765.1,QCI55766.1,QCI55767.1,QCI55768.1,QCI55769.1,QCI55770.1,QCI55771.1,QCI55772.1,QCI55773.1,QCI55774.1,QCI55775.1,QCI55776.1,QCI55777.1,QCI55778.1,QCI55779.1,QCI55780.1,QCI55781.1,QCI55782.1,QCI55783.1,QCI55784.1,QCI55785.1,QCI55786.1,QCI55787.1,QCI55788.1,QCI55789.1,QCI55790.1,QCI55791.1,QCI55792.1,QCI55793.1,R-HSA-1266738,R-HSA-1280215,R-HSA-162582,R-HSA-168256,R-HSA-381340,R-HSA-449147,R-HSA-5357786,R-HSA-5357905,R-HSA-5357956,R-HSA-5626978,R-HSA-5668541,R-HSA-6783783,R-HSA-6785807,R-HSA-73887,R-HSA-75893,TNF,TNF superfamily, member 2,TNF-208,TNF-a,TNF-alpha,TNFA,TNFA_HUMAN,TNFSF2,TNLG1F,Tumor necrosis factor,Tumor necrosis factor superfamily, member 2,Tumor necrosis factor, membrane form,Tumor necrosis factor, soluble form,UPI000000D745,X01394,X02910,Y14768,Z15026,hsa:7124,tumor necrosis factor,uc011fee.4	160
TNFAIP2	9606.ENSP00000452634	Tumor necrosis factor alpha-induced protein 2; May play a role as a mediator of inflammation and angiogenesis.	httpDDvec.cgi?smart=654:Pfam_Sec6(122|651)+	7127,AAA35582.1,AAP12649.1,AL161669,AY273786,B94,CAB004598,CCDS9979,CCDS9979.1,ENSG00000185215,ENSP00000332326,ENSP00000393256,ENSP00000446171,ENSP00000452634,ENSP00000452824,ENSP00000452914,ENSP00000452992,ENSP00000453103,ENSP00000453142,ENSP00000453458,ENST00000333007,ENST00000333007.5,ENST00000451723,ENST00000538222,ENST00000558056,ENST00000558056.1,ENST00000559195,ENST00000559195.5,ENST00000559255,ENST00000559255.1,ENST00000559406,ENST00000559406.5,ENST00000560428,ENST00000560428.1,ENST00000560562,ENST00000560562.5,ENST00000560670,ENST00000560670.5,ENST00000560869,ENST00000560869.5,ENST00000561156,ENST00000561156.1,ENST00000561217,ENST00000561217.1,EXOC3L3,H0YKI8,H0YKR7,H0YKY9,H0YL88,H0YLC0,H0YM45,HGNC:11895,HPA030624,M92357,NM_001371220,NM_001371220.1,NM_001371221,NM_001371221.1,NM_006291,NM_006291.2,NM_006291.3,NP_001358149,NP_001358149.1,NP_001358150,NP_001358150.1,NP_006282,NP_006282.2,NX_Q03169,OMIM:603300,OTTHUMG00000171890,Primary response gene B94 protein,Q03169,Q86VI0,TNAP2_HUMAN,TNF alpha induced protein 2,TNF alpha-induced protein 2,TNFAIP2,TNFAIP2-201,TNFAIP2-202,TNFAIP2-203,TNFAIP2-204,TNFAIP2-205,TNFAIP2-206,TNFAIP2-207,TNFAIP2-208,TNFAIP2-209,TNFAIP2-210,TNFAIP2-211,Tumor necrosis factor alpha-induced protein 2,UPI0000164A41,UPI00022F8837,UPI00022F8838,UPI00022F8839,UPI00022F883A,UPI00022F883B,UPI00022F883C,URS00008BF9E2,XM_006720243,XM_006720243.3,XM_011537112,XM_011537112.2,XM_011537113,XM_011537113.2,XM_011537114,XM_011537114.2,XM_017021616,XM_017021616.1,XP_006720306,XP_006720306.1,XP_011535414,XP_011535414.1,XP_011535415,XP_011535415.1,XP_011535416,XP_011535416.1,XP_016877105,XP_016877105.1,exocyst complex component 3-like 3,hsa:7127,tumor necrosis factor, alpha-induced protein 2,uc001ymm.1,uc059fpb.1	0
TNFRSF10A	9606.ENSP00000221132	Tumor necrosis factor receptor superfamily member 10A; Receptor for the cytotoxic ligand TNFSF10/TRAIL. The adapter molecule FADD recruits caspase-8 to the activated receptor. The resulting death-inducing signaling complex (DISC) performs caspase-8 proteolytic activation which initiates the subsequent cascade of caspases (aspartate-specific cysteine proteases) mediating apoptosis. Promotes the activation of NF-kappa-B.	httpDDvec.cgi?smart=468:TNFR(148|188)+TNFR(190|229)+TRANS(240|262)+DEATH(354|448)+	5CIR,8797,A8K5I4,AAC51226.1,AAH12866.1,AAP35552.1,ABK41896.1,AC100861,AEB77762.1,AK291299,APO2,Apo2,BAF83988.1,BC012866,BT006906,CCDS6039,CCDS6039.1,CD261,CHEMBL3551,DR4,Death receptor 4,E5RFH1,EF064713,ENSG00000104689,ENSP00000221132,ENSP00000370315,ENSP00000428884,ENSP00000480778,ENST00000221132,ENST00000221132.7,ENST00000380928,ENST00000519862,ENST00000519862.1,ENST00000524158,ENST00000524158.5,ENST00000613472,ENST00000613472.1,F8U8C0,HGNC:11904,HPA050958,HPA054475,JF729355,NM_003844,NM_003844.3,NM_003844.4,NP_003835,NP_003835.3,NX_O00220,O00220,OMIM:603611,OTTHUMG00000097843,Q53Y72,Q96E62,R-HSA-109581,R-HSA-109582,R-HSA-140534,R-HSA-162582,R-HSA-202733,R-HSA-212436,R-HSA-3371378,R-HSA-3700989,R-HSA-5213460,R-HSA-5218859,R-HSA-5218900,R-HSA-5357769,R-HSA-5357801,R-HSA-5633008,R-HSA-5675482,R-HSA-6803211,R-HSA-69416,R-HSA-73857,R-HSA-73887,R-HSA-74160,R-HSA-75158,TNF receptor superfamily member 10a,TNF-related apoptosis-inducing ligand receptor 1,TNFRSF10A,TNFRSF10A-201,TNFRSF10A-202,TNFRSF10A-203,TNFRSF10A-204,TR10A_HUMAN,TRAIL receptor 1,TRAIL-R1,TRAILR-1,TRAILR1,U90875,UPI000013C7A8,UPI0001E8EF3F,UPI00021769BE,hsa:8797,uc003xda.4	16
TNFRSF10B	9606.ENSP00000276431	Tumor necrosis factor receptor superfamily member 10B; Receptor for the cytotoxic ligand TNFSF10/TRAIL. The adapter molecule FADD recruits caspase-8 to the activated receptor. The resulting death-inducing signaling complex (DISC) performs caspase-8 proteolytic activation which initiates the subsequent cascade of caspases (aspartate-specific cysteine proteases) mediating apoptosis. Promotes the activation of NF-kappa-B. Essential for ER stress-induced apoptosis.	httpDDvec.cgi?smart=440:TNFR(97|137)+TNFR(139|178)+TRANS(209|231)+DEATH(328|422)+	1D0G,1D4V,1DU3,1ZA3,2H9G,3X3F,4I9X,4N90,4OD2,6NHW,6NHY,8795,AAB67103.1,AAB67109.1,AAB70577.1,AAB70578.1,AAB71412.1,AAB71949.1,AAB81180.1,AAC01565.1,AAC51778.1,AAF07175.1,AAF75587.1,AAH01281.1,AAQ88644.1,AB014718,AC107959,AF012535,AF012628,AF016266,AF016268,AF016849,AF018657,AF018658,AF020501,AF022386,AF153687,AF192548,AY358277,BAA33723.1,BC001281,BX538104,CAD98017.1,CCDS6035,CCDS6035.1,CCDS6036,CCDS6036.1,CD262,CHEMBL1075153,DR5,Death receptor 5,E9PBT3,ENSG00000120889,ENSP00000276431,ENSP00000317859,ENSP00000370436,ENSP00000370451,ENSP00000427999,ENSP00000443386,ENST00000276431,ENST00000276431.8,ENST00000347739,ENST00000347739.3,ENST00000381048,ENST00000381063,ENST00000518531,ENST00000518531.5,ENST00000519028,ENST00000519028.1,ENST00000519910,ENST00000519910.1,ENST00000520109,ENST00000520109.1,ENST00000523504,ENST00000523504.5,ENST00000523752,ENST00000523752.5,ENST00000542226,HGNC:11905,HPA023625,KILLER,KILLER/DR5,NM_003842,NM_003842.4,NM_003842.5,NM_147187,NM_147187.2,NM_147187.3,NP_003833,NP_003833.4,NP_671716,NP_671716.2,NR_027140,NR_027140.2,NX_O14763,O14720,O14763,O15508,O15517,O15531,OMIM:603612,OTTHUMG00000097826,Q6UXM8,Q7Z360,Q9BVE0,R-HSA-109581,R-HSA-109582,R-HSA-140534,R-HSA-162582,R-HSA-202733,R-HSA-212436,R-HSA-3371378,R-HSA-3700989,R-HSA-5213460,R-HSA-5218859,R-HSA-5218900,R-HSA-5357769,R-HSA-5357801,R-HSA-5633008,R-HSA-5675482,R-HSA-6803211,R-HSA-69416,R-HSA-73857,R-HSA-73887,R-HSA-74160,R-HSA-75158,TNF receptor superfamily member 10b,TNF-related apoptosis-inducing ligand receptor 2,TNFRSF10B,TNFRSF10B-201,TNFRSF10B-202,TNFRSF10B-203,TNFRSF10B-204,TNFRSF10B-205,TNFRSF10B-206,TNFRSF10B-207,TNFRSF10B-208,TR10B_HUMAN,TRAIL receptor 2,TRAIL-R2,TRAILR2,TRICK2,TRICK2A,TRICK2B,TRICKB,UNQ160/PRO186,UPI000002B49B,UPI000013DAC6,UPI0000E5AE4F,URS00008B64EF,URS00008B7F56,URS0000D6E9C1,ZTNFR9,hsa:8795,uc003xct.4,uc003xcu.4	10
TNFRSF10C	9606.ENSP00000349324	Tumor necrosis factor receptor superfamily member 10C; Receptor for the cytotoxic ligand TRAIL. Lacks a cytoplasmic death domain and hence is not capable of inducing apoptosis. May protect cells against TRAIL mediated apoptosis by competing with TRAIL- R1 and R2 for binding to the ligand.	httpDDvec.cgi?smart=259:SIGNAL(1|23)+TNFR(69|109)+TNFR(111|149)+TRANS(236|258)+	8794,AAB67104.1,AAB67110.1,AAB71413.1,AAB81181.1,AAB87506.1,AAC05593.1,AAI25042.1,AAI25043.1,AAQ88648.1,AC107959,AF012536,AF012629,AF014794,AF016267,AF020502,AF033854,AY358281,Antagonist decoy receptor for TRAIL/Apo-2L,BC125041,BC125042,CAB025635,CAG46655.1,CCDS6037,CCDS6037.1,CD263,CR541857,DCR1,DCR1-TNFR,DcR1,Decoy TRAIL receptor without death domain,Decoy receptor 1,E5RJI1,ENSG00000173535,ENSP00000310908,ENSP00000317203,ENSP00000349324,ENSP00000380815,ENSP00000428235,ENSP00000437612,ENSP00000439007,ENST00000312659,ENST00000323101,ENST00000356864,ENST00000356864.3,ENST00000397703,ENST00000517558,ENST00000517558.1,ENST00000518135,ENST00000518135.1,ENST00000520607,ENST00000540813,ENST00000544885,HGNC:11906,LIT,Lymphocyte inhibitor of TRAIL,NM_003841,NM_003841.4,NP_003832,NP_003832.2,NX_O14798,O14755,O14798,OMIM:603613,OTTHUMG00000097844,Q08AS6,Q6FH98,Q6UXM5,R-HSA-212436,R-HSA-3700989,R-HSA-5633008,R-HSA-6803211,R-HSA-73857,R-HSA-74160,TNF receptor superfamily member 10c,TNF-related apoptosis-inducing ligand receptor 3,TNFRSF10C,TNFRSF10C-201,TNFRSF10C-202,TNFRSF10C-203,TR10C_HUMAN,TRAIL receptor 3,TRAIL receptor without an intracellular domain,TRAIL-R3,TRAILR3,TRID,UNQ321/PRO366,UPI00001AF00A,UPI0001F77C95,URS00008B90E5,hsa:8794,uc003xcy.4	3
TNFRSF11A	9606.ENSP00000465500	Tumor necrosis factor receptor superfamily member 11A; Receptor for TNFSF11/RANKL/TRANCE/OPGL; essential for RANKL- mediated osteoclastogenesis. Involved in the regulation of interactions between T-cells and dendritic cells.	httpDDvec.cgi?smart=616:SIGNAL(1|27)+TNFR(34|68)+TNFR(71|112)+TNFR(114|151)+TNFR(154|194)+TRANS(209|231)+	1LB5,8792,A0A1W2PR41,AAB86809.1,AB209762,AC100843,AF018253,BAD92999.1,CAB010391,CCDS11980,CCDS11980.1,CCDS59324,CCDS59324.1,CCDS74227,CCDS74227.1,CCDS74228,CCDS74228.1,CCF23032.1,CCF55033.1,CCF55034.1,CCF77738.1,CCQ44072.1,CD265,ENSG00000141655,ENSP00000269485,ENSP00000318935,ENSP00000372240,ENSP00000465500,ENSP00000479567,ENSP00000482466,ENSP00000492422,ENST00000269485,ENST00000269485.11,ENST00000327067,ENST00000382790,ENST00000586569,ENST00000586569.2,ENST00000587697,ENST00000587697.1,ENST00000592013,ENST00000592013.1,ENST00000616710,ENST00000616710.4,ENST00000617039,ENST00000617039.4,ENST00000639222,ENST00000639222.1,FEO,HE647782,HE649916,HE649917,HE659518,HF584702,HGNC:11908,HPA027728,HPA047976,I4EC36,I4EC38,I4EC39,I7JE63,LOH18CR1,LRG_194,N0GVH0,NM_001270949,NM_001270949.1,NM_001270950,NM_001270950.1,NM_001270951,NM_001270951.1,NM_001270951.2,NM_001278268,NM_001278268.1,NM_001278268.2,NM_003839,NM_003839.3,NM_003839.4,NP_001257878,NP_001257878.1,NP_001257879,NP_001257879.1,NP_001257880,NP_001257880.1,NP_001265197,NP_001265197.1,NP_003830,NP_003830.1,NX_Q9Y6Q6,ODFR,OFE,OMIM:603499,OPTB7,OSTS,OTTHUMG00000132779,Osteoclast differentiation factor receptor,PDB2,Paget disease of bone 2,Q59EP9,Q9Y6Q6,R-HSA-1280215,R-HSA-168256,R-HSA-5668541,R-HSA-5676594,RANK,Receptor activator of NF-KB,TNF receptor superfamily member 11a,TNFRSF11A,TNFRSF11A-201,TNFRSF11A-202,TNFRSF11A-203,TNFRSF11A-204,TNFRSF11A-205,TNFRSF11A-206,TNFRSF11A-207,TNR11_HUMAN,TRANCER,UPI000003BC8A,UPI00016394F7,UPI00026611F5,UPI00026611F6,UPI0009B4ECA3,URS00008B4D2C,URS00008BC704,XM_011526244,XM_011526244.2,XM_011526245,XM_011526245.2,XM_017026064,XM_017026064.1,XM_017026065,XM_017026065.1,XM_017026066,XM_017026066.1,XP_011524546,XP_011524546.1,XP_011524547,XP_011524547.1,XP_016881553,XP_016881553.1,XP_016881554,XP_016881554.1,XP_016881555,XP_016881555.1,hsa:8792,loss of heterozygosity, 18, chromosomal region 1,uc002lin.5	3
TNFRSF11B	9606.ENSP00000297350	Tumor necrosis factor receptor superfamily member 11B; Acts as decoy receptor for TNFSF11/RANKL and thereby neutralizes its function in osteoclastogenesis. Inhibits the activation of osteoclasts and promotes osteoclast apoptosis in vitro. Bone homeostasis seems to depend on the local ratio between TNFSF11 and TNFRSF11B. May also play a role in preventing arterial calcification. May act as decoy receptor for TNFSF10/TRAIL and protect against apoptosis. TNFSF10/TRAIL binding blocks the inhibition of osteoclastogenesis.	httpDDvec.cgi?smart=401:SIGNAL(1|21)+TNFR(24|62)+TNFR(65|105)+TNFR(107|142)+TNFR(145|185)+DEATH(270|365)+	3URF,4982,AAB53709.1,AAF20168.1,AAH30155.1,AAR23265.1,AB002146,AB008822,AC107953,AF134187,AK223155,AK313710,AP004283,AY466112,B2R9A8,BAA25910.1,BAA32076.1,BAD96875.1,BAG36455.1,BC030155,CAB034939,CCDS6326,CCDS6326.1,E5RFV7,ENSG00000164761,ENSP00000297350,ENSP00000427924,ENST00000297350,ENST00000297350.8,ENST00000517352,ENST00000517352.1,ENST00000521597,ENST00000521597.1,HGNC:11909,NM_002546,NM_002546.3,NM_002546.4,NP_002537,NP_002537.3,NX_O00300,O00300,O60236,OCIF,OMIM:602643,OPG,OTTHUMG00000164969,Osteoclastogenesis inhibitory factor,Osteoprotegerin,PDB5,Q53FX6,Q9UHP4,R-HSA-1280215,R-HSA-168256,R-HSA-5668541,R-HSA-5669034,TNF receptor superfamily member 11b,TNFRSF11B,TNFRSF11B-201,TNFRSF11B-202,TNFRSF11B-203,TR1,TR11B_HUMAN,U94332,UPI0000157F05,UPI0001E8F749,hsa:4982,osteoprotegerin,uc003yon.5	4
TNFRSF12A	9606.ENSP00000326737	Tumor necrosis factor receptor superfamily member 12A; Receptor for TNFSF12/TWEAK. Weak inducer of apoptosis in some cell types. Promotes angiogenesis and the proliferation of endothelial cells. May modulate cellular adhesion to matrix proteins.	httpDDvec.cgi?smart=129:Pfam_stn_TNFRSF12A(1|129)+	2EQP,2KMZ,2RPJ,51330,AAF69108.1,AAH02718.1,AB035480,AB035481,AC108134,AF191148,BAA94792.1,BAB17850.1,BC002718,CCDS10489,CCDS10489.1,CD266,CH471112,CHEMBL3712850,D3DUA6,EAW85429.1,EAW85430.1,ENSG00000006327,ENSP00000248092,ENSP00000326737,ENSP00000343894,ENSP00000458305,ENSP00000458898,ENSP00000460610,ENSP00000461756,ENST00000248092,ENST00000326577,ENST00000326577.8,ENST00000341627,ENST00000341627.5,ENST00000571351,ENST00000571351.1,ENST00000573001,ENST00000573001.5,ENST00000574699,ENST00000574699.1,ENST00000575124,ENST00000575124.1,ENST00000575836,ENST00000575836.1,FGF-inducible 14,FN14,HGNC:18152,HPA007853,I3L0S4,I3L1J9,I3L3P4,I3L539,NM_016639,NM_016639.2,NM_016639.3,NP_057723,NP_057723.1,NX_Q9NP84,OMIM:605914,OTTHUMG00000129001,Q9HCS0,Q9NP84,R-HSA-1280215,R-HSA-168256,R-HSA-5668541,R-HSA-5676594,TNF receptor superfamily member 12A,TNFRSF12A,TNFRSF12A-201,TNFRSF12A-202,TNFRSF12A-203,TNFRSF12A-204,TNFRSF12A-205,TNFRSF12A-206,TNFRSF12A-207,TNR12_HUMAN,TWEAKR,Tweak-receptor,TweakR,UPI000002A9E3,UPI000003E878,UPI0000D49891,UPI0001B38075,UPI00024CEA71,UPI00025A3043,URS0000E9F929,URS0000EB25EB,hsa:51330,uc002csv.5	7
TNFRSF13B	9606.ENSP00000261652	Tumor necrosis factor receptor superfamily member 13B; Receptor for TNFSF13/APRIL and TNFSF13B/TALL1/BAFF/BLYS that binds both ligands with similar high affinity. Mediates calcineurin- dependent activation of NF-AT, as well as activation of NF-kappa-B and AP-1. Involved in the stimulation of B- and T-cell function and the regulation of humoral immunity.	httpDDvec.cgi?smart=293:Pfam_TACI-CRD2(32|68)+Pfam_TACI-CRD2(69|107)+TRANS(160|182)+	1XU1,1XUT,23495,AAC51790.1,AAI09393.1,AAP57629.1,AB222991,ABK41894.1,AC104024,AF023614,AK301032,AK313302,AL353996,AY302137,B2R8B0,B7Z6V8,BAE16555.1,BAG36107.1,BAH13394.1,BC109392,CCDS11181,CCDS11181.1,CD267,CH471196,CVID,CVID2,E7ER05,EAW55728.1,EAW55729.1,EF064711,ENSG00000240505,ENSP00000261652,ENSP00000343722,ENSP00000413453,ENSP00000462268,ENSP00000462952,ENSP00000463582,ENSP00000464069,ENSP00000464573,ENST00000261652,ENST00000261652.6,ENST00000343345,ENST00000437538,ENST00000579009,ENST00000579009.1,ENST00000579315,ENST00000579315.5,ENST00000581616,ENST00000581616.2,ENST00000582931,ENST00000582931.5,ENST00000583789,ENST00000583789.1,ENST00000584950,ENST00000584950.5,HGNC:18153,HPA030453,IGAD2,J3QR67,LRG_120,LRG_120t1,NM_012452,NM_012452.2,NM_012452.3,NP_036584,NP_036584.1,NX_O14836,O14836,OMIM:604907,OTTHUMG00000059262,Q32LX4,Q4ACX1,Q7Z6F5,R-HSA-1280215,R-HSA-168256,R-HSA-5668541,R-HSA-5669034,RYZN,TACI,TNF receptor superfamily member 13B,TNFRSF13B,TNFRSF13B-201,TNFRSF13B-202,TNFRSF13B-203,TNFRSF13B-204,TNFRSF13B-205,TNFRSF13B-206,TNFRSF13B-207,TNFRSF14B,TR13B_HUMAN,Transmembrane activator and CAML interactor,UPI00000347FC,UPI00001A9949,UPI0001AE6630,UPI000268B014,URS0000D6E607,URS0000D6ECFE,hsa:23495,uc002gqs.2,uc002gqt.2	8
TNFRSF13C	9606.ENSP00000291232	Tumor necrosis factor receptor superfamily member 13C; B-cell receptor specific for TNFSF13B/TALL1/BAFF/BLyS. Promotes the survival of mature B-cells and the B-cell response.	httpDDvec.cgi?smart=184:Pfam_BaffR-Tall_bind(16|45)+TRANS(77|99)+	115650,1MPV,1OQE,1OSX,2HFG,3V56,4V46,AAI05124.1,AAI12031.1,AAK91826.1,AB222990,ABK41893.1,AF373846,B-cell-activating factor receptor,BAE16554.1,BAFF receptor,BAFF-R,BAFFR,BC105123,BC112030,BLyS receptor 3,BR3,BROMIX,CAB008380,CCDS14024,CCDS14024.1,CD268,CH471095,CVID4,EAW60473.1,EF064710,ENSG00000159958,ENSP00000291232,ENST00000291232,ENST00000291232.4,ENST00000582688,HGNC:17755,HPA003246,LRG_184,LRG_184t1,NM_052945,NM_052945.3,NP_443177,NP_443177.1,NX_Q96RJ3,OMIM:606269,OTTHUMG00000151271,Q5H8V1,Q96RJ3,R-HSA-1280215,R-HSA-168256,R-HSA-5668541,R-HSA-5676594,TNF receptor superfamily member 13C,TNFRSF13C,TNFRSF13C-201,TR13C_HUMAN,UPI0000049F80,Z99716,hsa:115650,prolixin,uc003bbl.3	15
TNFRSF14	9606.ENSP00000347948	Tumor necrosis factor receptor superfamily member 14; Receptor for four distinct ligands: The TNF superfamily members TNFSF14/LIGHT and homotrimeric LTA/lymphotoxin-alpha and the immunoglobulin superfamily members BTLA and CD160, altogether defining a complex stimulatory and inhibitory signaling network. Signals via the TRAF2-TRAF3 E3 ligase pathway to promote immune cell survival and differentiation. Participates in bidirectional cell-cell contact signaling between antigen presenting cells and lymphocytes. In response to ligation of TNFSF14/LIGHT, delivers costimulatory signals to T c [...]	httpDDvec.cgi?smart=283:SIGNAL(1|38)+TNFR(42|75)+TNFR(78|119)+TNFR(121|162)+TRANS(201|223)+	1JMA,2AW2,4FHQ,4RSU,5T2Q,5T2R,6NG3,8764,A0A024R052,A0A0D9SF52,AAB58354.1,AAD00505.1,AAF75588.1,AAH02794.1,AAH29848.1,AAL47717.1,AAL47718.1,AAQ89238.1,AAR23264.1,AF153978,AF373877,AF373878,AK124010,AL139246,ATAR,AY358879,AY466111,B3KW30,B9A034,B9DI89,BAG53992.1,BC002794,BC029848,CAB026150,CAB030007,CAG33190.1,CCDS44046,CCDS44046.1,CD270,CH471183,CR456909,EAW56089.1,EAW56090.1,EAW56091.1,EAW56092.1,EAW56094.1,ENSG00000157873,ENSP00000288726,ENSP00000326426,ENSP00000337689,ENSP00000347948,ENSP00000386859,ENSP00000393133,ENSP00000399292,ENSP00000399533,ENSP00000405172,ENSP00000406236,ENSP00000411854,ENSP00000415254,ENSP00000462604,ENSP00000486304,ENST00000288726,ENST00000326214,ENST00000336554,ENST00000355716,ENST00000355716.4,ENST00000409119,ENST00000409119.5,ENST00000423768,ENST00000426449,ENST00000426449.5,ENST00000427661,ENST00000434817,ENST00000434817.5,ENST00000435221,ENST00000435221.6,ENST00000442392,ENST00000442392.6,ENST00000451778,ENST00000451778.5,ENST00000463471,ENST00000463471.6,ENST00000463835,ENST00000463835.5,ENST00000466750,ENST00000466750.5,ENST00000471768,ENST00000471768.1,ENST00000475523,ENST00000475523.5,ENST00000480305,ENST00000480305.1,ENST00000482074,ENST00000482074.6,ENST00000482602,ENST00000482602.5,ENST00000496064,ENST00000496064.5,F6Q0M4,F6UPZ7,HGNC:11912,HPA006404,HVEA,HVEM,Herpes virus entry mediator A,Herpesvirus entry mediator A,HveA,LIGHTR,NM_001297605,NM_001297605.1,NM_003820,NM_003820.3,NP_001284534,NP_001284534.1,NP_003811,NP_003811.2,NX_Q92956,OMIM:602746,OTTHUMG00000000792,Q6IB95,Q8N634,Q8WXR1,Q92956,Q96J31,Q9UM65,R-HSA-1280215,R-HSA-1280218,R-HSA-168256,R-HSA-388841,R-HSA-5668541,R-HSA-5669034,TNF receptor superfamily member 14,TNFRSF14,TNFRSF14-201,TNFRSF14-202,TNFRSF14-203,TNFRSF14-204,TNFRSF14-205,TNFRSF14-206,TNFRSF14-207,TNFRSF14-208,TNFRSF14-209,TNFRSF14-210,TNFRSF14-211,TNFRSF14-212,TNFRSF14-213,TNFRSF14-214,TNFRSF14-215,TNFRSF14-216,TNR14_HUMAN,TR2,Tumor necrosis factor receptor-like 2,U70321,U81232,UNQ329/PRO509,UPI0000033121,UPI00002039F8,UPI0001881B16,UPI0001881B17,UPI000268AE13,URS00008B71C2,URS00008B8153,URS00008B90A2,URS00008BCE80,URS00008BF64D,URS00008BF790,XM_006711019,XM_006711019.3,XM_011542383,XM_011542383.2,XM_017002720,XM_017002720.1,XP_006711082,XP_006711082.1,XP_016858209,XP_016858209.1,XR_001737511,XR_001737511.1,XR_001737512,XR_001737512.2,XR_001737513,XR_001737513.2,XR_426638,XR_426638.3,herpesvirus entry mediator,hsa:8764,uc001ajr.4	20
TNFRSF17	9606.ENSP00000053243	Tumor necrosis factor receptor superfamily member 17; Receptor for TNFSF13B/BLyS/BAFF and TNFSF13/APRIL. Promotes B-cell survival and plays a role in the regulation of humoral immunity. Activates NF-kappa-B and JNK.	httpDDvec.cgi?smart=184:Pfam_BCMA-Tall_bind(8|45)+TRANS(54|76)+	1OQD,1XU2,2KN1,4ZFO,608,6J7W,AAB67251.1,AAR84240.1,AAV92616.1,AB052772,ABN42510.1,AC007216,AY509112,AY684975,B-cell maturation protein,BAB60895.1,BCM,BCMA,CAA78679.1,CAA82690.1,CAA82691.1,CCDS10552,CCDS10552.1,CD269,EF152355,ENSG00000048462,ENSP00000053243,ENSP00000379753,ENSP00000401782,ENSP00000454314,ENST00000053243,ENST00000053243.5,ENST00000396495,ENST00000396495.3,ENST00000435355,ENST00000562385,ENST00000562385.1,H3BMB5,HGNC:11913,NM_001192,NM_001192.2,NM_001192.3,NP_001183,NP_001183.2,NX_Q02223,OMIM:109545,OTTHUMG00000129826,Q02223,Q2TQ40,R-HSA-1280215,R-HSA-168256,R-HSA-5668541,R-HSA-5669034,TNF receptor superfamily member 17,TNFRSF13A,TNFRSF17,TNFRSF17-201,TNFRSF17-202,TNFRSF17-203,TNR17_HUMAN,U95742,UPI000013C562,UPI000067C9F6,UPI0002466E69,URS0000E9AE8D,Z14954,Z29574,Z29575,hsa:608,uc002dbv.3	11
TNFRSF19	9606.ENSP00000371693	Tumor necrosis factor receptor superfamily member 19; Can mediate activation of JNK and NF-kappa-B. May promote caspase-independent cell death.	httpDDvec.cgi?smart=423:SIGNAL(1|29)+TNFR(34|72)+TNFR(75|114)+TRANS(169|191)+	55504,A0A024RDM5,A8KA09,A8KA26,AAF71828.1,AAH47321.1,AAK28395.1,AAK28396.1,AAQ89247.1,AB040434,AF167555,AF246998,AF246999,AK292874,AK292891,AK304290,AL161422,AL354815,AY358888,B1AM40,B1AM41,B4E2I6,BAB03269.1,BAF85563.1,BAF85580.1,BAG65148.1,BC047321,CCDS55893,CCDS55893.1,CCDS9301,CCDS9301.1,CCDS9302,CCDS9302.1,CH471075,EAX08326.1,EAX08327.1,ENSG00000127863,ENSP00000248484,ENSP00000343689,ENSP00000345859,ENSP00000371693,ENSP00000371698,ENSP00000371700,ENSP00000371703,ENSP00000385408,ENST00000248484,ENST00000248484.8,ENST00000339654,ENST00000344753,ENST00000382258,ENST00000382258.8,ENST00000382263,ENST00000382263.3,ENST00000382265,ENST00000382268,ENST00000403372,ENST00000403372.6,ENST00000464735,ENST00000464735.1,HGNC:11915,HPA010135,NM_001204458,NM_001204458.1,NM_001204458.3,NM_001204459,NM_001204459.1,NM_001354985,NM_001354985.2,NM_018647,NM_018647.3,NM_018647.5,NM_148957,NM_148957.3,NM_148957.4,NP_001191387,NP_001191387.1,NP_001191388,NP_001191388.1,NP_001341914,NP_001341914.1,NP_061117,NP_061117.2,NP_683760,NP_683760.1,NX_Q9NS68,OMIM:606122,OTTHUMG00000016568,Q9BXZ9,Q9BY00,Q9NS68,Q9NZV2,TAJ,TAJ-alpha,TNF receptor superfamily member 19,TNFRSF19,TNFRSF19-201,TNFRSF19-202,TNFRSF19-203,TNFRSF19-204,TNFRSF19-205,TNR19_HUMAN,TRADE,TROY,Toxicity and JNK inducer,UNQ1888/PRO4333,UPI000000DBD2,UPI00001372A7,UPI00017A8845,URS00008C110B,XM_005266445,XM_005266445.2,XM_005266445.3,XM_005266446,XM_005266446.2,XM_011535146,XM_011535146.1,XM_017020651,XM_017020651.1,XP_005266502,XP_005266502.1,XP_005266503,XP_005266503.1,XP_011533448,XP_011533448.1,XP_016876140,XP_016876140.1,hsa:55504,toxicity and JNK inducer,uc001uot.4,uc001uov.2	3
TNFRSF1A	9606.ENSP00000162749	Tumor necrosis factor receptor superfamily member 1A, membrane form; Receptor for TNFSF2/TNF-alpha and homotrimeric TNFSF1/lymphotoxin-alpha. The adapter molecule FADD recruits caspase-8 to the activated receptor. The resulting death-inducing signaling complex (DISC) performs caspase-8 proteolytic activation which initiates the subsequent cascade of caspases (aspartate-specific cysteine proteases) mediating apoptosis. Contributes to the induction of non-cytocidal TNF effects including anti-viral state and activation of the acid sphingomyelinase.	httpDDvec.cgi?smart=455:SIGNAL(1|29)+TNFR(44|81)+TNFR(84|125)+TNFR(127|166)+TNFR(168|195)+TRANS(212|234)+DEATH(345|441)+	1EXT,1FT4,1ICH,1NCF,1TNR,7132,A8K4X3,AAA03210.1,AAA36753.1,AAA36754.1,AAA36756.1,AAA61201.1,AAH10140.1,AAM77802.1,AC006057,ACH57451.1,AK056611,AK291088,AK298729,AK304517,AK315509,AY131997,B2RDE4,B3KPQ1,B4DQB7,B4E309,B5M0B5,BAF83777.1,BAG37891.1,BAG51763.1,BAG60879.1,BAG65321.1,BC010140,CAA39021.1,CAB010309,CCDS8542,CCDS8542.1,CD120a,CH471116,CHEMBL3378,D3DUR1,EAW88805.1,EAW88806.1,ENSG00000067182,ENSP00000162749,ENSP00000380389,ENSP00000413224,ENSP00000438343,ENSP00000439981,ENSP00000441803,ENSP00000442059,ENSP00000442405,ENSP00000442919,ENST00000162749,ENST00000162749.6,ENST00000366159,ENST00000366159.8,ENST00000437813,ENST00000437813.7,ENST00000440083,ENST00000440083.6,ENST00000534885,ENST00000534885.5,ENST00000535038,ENST00000535038.1,ENST00000535958,ENST00000535958.1,ENST00000536194,ENST00000536194.1,ENST00000536717,ENST00000536717.5,ENST00000537842,ENST00000537842.5,ENST00000538363,ENST00000538363.1,ENST00000539372,ENST00000539372.5,ENST00000540022,ENST00000540022.5,ENST00000543048,ENST00000543048.5,ENST00000543359,ENST00000543359.5,ENST00000543995,ENST00000543995.5,EU927389,F5GWJ4,F5H061,F5H4T5,F5H6V7,F5H6Z2,F5H7N1,F5H8A6,FPF,HGNC:11916,HPA004102,KF455591,LRG_193,LRG_193t1,M33294,M58286,M60275,M63121,M75864,M75865,M75866,NM_001065,NM_001065.3,NM_001065.4,NM_001346091,NM_001346091.1,NM_001346091.2,NM_001346092,NM_001346092.1,NM_001346092.2,NP_001056,NP_001056.1,NP_001333020,NP_001333020.1,NP_001333021,NP_001333021.1,NR_144351,NR_144351.2,NX_P19438,OMIM:191190,OTTHUMG00000168267,P19438,Q9UCA4,R-HSA-1280215,R-HSA-162582,R-HSA-168256,R-HSA-449147,R-HSA-5357786,R-HSA-5357905,R-HSA-5357956,R-HSA-5626978,R-HSA-5668541,R-HSA-5669034,R-HSA-6783783,R-HSA-73887,R-HSA-75893,TBP1,TBPI,TNF receptor superfamily member 1A,TNF-R,TNF-R-I,TNF-R1,TNF-R55,TNF-RI,TNFAR,TNFR-I,TNFR1,TNFR55,TNFR60,TNFRSF1A,TNFRSF1A-201,TNFRSF1A-202,TNFRSF1A-203,TNFRSF1A-204,TNFRSF1A-205,TNFRSF1A-206,TNFRSF1A-207,TNFRSF1A-208,TNFRSF1A-209,TNFRSF1A-210,TNFRSF1A-211,TNFRSF1A-212,TNFRSF1A-213,TNFRSF1A-214,TNFRSF1A-215,TNFRSF1A-216,TNR1A_HUMAN,Tumor necrosis factor receptor 1,Tumor necrosis factor receptor type I,Tumor necrosis factor-binding protein 1,UPI000002CE11,UPI00017FB1A0,UPI000204A9B8,UPI000204A9B9,UPI000204A9BA,UPI000204A9BB,UPI000204A9BC,UPI000204A9BD,UPI000204A9BE,URS0000D6D4EC,URS0000D6DA02,URS0000D6E89B,URS0000EA10BF,X55313,hsa:7132,p55,p55-R,p60,uc001qnu.4	50
TNFRSF1B	9606.ENSP00000365435	Tumor necrosis factor receptor superfamily member 1b, membrane form; Receptor with high affinity for TNFSF2/TNF-alpha and approximately 5-fold lower affinity for homotrimeric TNFSF1/lymphotoxin-alpha. The TRAF1/TRAF2 complex recruits the apoptotic suppressors BIRC2 and BIRC3 to TNFRSF1B/TNFR2. This receptor mediates most of the metabolic effects of TNF-alpha. Isoform 2 blocks TNF-alpha-induced apoptosis, which suggests that it regulates TNF-alpha function by antagonizing its biological activity.	httpDDvec.cgi?smart=461:SIGNAL(1|22)+TNFR(40|75)+TNFR(78|118)+TNFR(120|161)+TNFR(164|200)+TRANS(258|280)+	1CA9,3ALQ,7133,AAA36755.1,AAA59929.1,AAA63262.1,AAB19824.2,AAC50622.1,AAH52977.1,AAN72434.1,AAO89076.1,AAP88939.1,AAV38730.1,AB030950,ACF47651.1,AL031276,AL357835,AY148473,AY264804,AY342040,B1AJZ3,B5A977,BAA89053.1,BC052977,BT019927,CCDS145,CCDS145.1,CD120b,CH471130,CHEMBL1250356,EAW71733.1,ENSG00000028137,ENSP00000029717,ENSP00000323976,ENSP00000365435,ENSP00000383660,ENSP00000438896,ENSP00000440425,ENST00000029717,ENST00000325293,ENST00000349152,ENST00000376259,ENST00000376259.6,ENST00000400863,ENST00000489921,ENST00000489921.1,ENST00000492361,ENST00000492361.1,ENST00000536782,ENST00000536782.2,ENST00000539840,ENST00000622420,EU826615,Etanercept,HGNC:11917,HPA004796,M32315,M35857,M55994,NM_001066,NM_001066.2,NM_001066.3,NP_001057,NP_001057.1,NX_P20333,OMIM:191191,OTTHUMG00000001829,P20333,Q16042,Q6YI29,Q9UIH1,R-HSA-1280215,R-HSA-168249,R-HSA-168256,R-HSA-449147,R-HSA-5668541,R-HSA-5669034,R-HSA-6783783,R-HSA-6785807,R-HSA-6798695,S63368,TBP-2,TBPII,TNF receptor superfamily member 1B,TNF-R-II,TNF-R2,TNF-R75,TNF-RII,TNFBR,TNFR-II,TNFR1B,TNFR2,TNFR80,TNFRSF1B,TNFRSF1B-201,TNFRSF1B-202,TNFRSF1B-203,TNFRSF1B-204,TNR1B_HUMAN,Tumor necrosis factor receptor 2,Tumor necrosis factor receptor type II,Tumor necrosis factor-binding protein 2,U52156,U52157,U52158,U52159,U52160,U52161,U52162,U52163,U52164,U52165,UPI000002FAE1,UPI0000E61DD2,URS0000EA9C92,XM_011542060,XM_011542060.2,XM_011542063,XM_011542063.2,XM_017002211,XM_017002211.1,XM_017002214,XM_017002214.1,XM_017002215,XM_017002215.1,XP_011540362,XP_011540362.1,XP_011540365,XP_011540365.1,XP_016857700,XP_016857700.1,XP_016857703,XP_016857703.1,XP_016857704,XP_016857704.1,hsa:7133,p75,p75TNFR,p80 TNF-alpha receptor,uc001att.4	25
TNFRSF21	9606.ENSP00000296861	Tumor necrosis factor receptor superfamily member 21; Promotes apoptosis, possibly via a pathway that involves the activation of NF-kappa-B. Can also promote apoptosis mediated by BAX and by the release of cytochrome c from the mitochondria into the cytoplasm. Plays a role in neuronal apoptosis, including apoptosis in response to amyloid peptides derived from APP, and is required for both normal cell body death and axonal pruning. Trophic-factor deprivation triggers the cleavage of surface APP by beta-secretase to release sAPP- beta which is further cleaved to release an N-terminal fra [...]	httpDDvec.cgi?smart=655:TNFR(52|88)+TNFR(91|131)+TNFR(133|168)+TNFR(171|211)+TRANS(350|369)+DEATH(393|498)+	27242,2DBH,3QO4,3U3P,3U3Q,3U3S,3U3T,3U3V,A0A024RD71,AAC34583.1,AAH10241.1,AAH17730.1,AAH21572.1,AAP36088.1,AAQ88671.1,AF068868,AK315560,AL096801,AY358304,B2RDI9,BAG37936.1,BC010241,BC017730,BC021572,BM-018,BT007420,CAB009805,CCDS4921,CCDS4921.1,CD358,CH471081,DR6,Death receptor 6,EAX04315.1,EAX04316.1,EAX04318.1,ENSG00000146072,ENSP00000296861,ENSP00000360287,ENSP00000390032,ENST00000296861,ENST00000296861.2,ENST00000360750,ENST00000419206,HGNC:13469,HPA006746,NM_014452,NM_014452.4,NM_014452.5,NP_055267,NP_055267.1,NX_O75509,O75509,OMIM:605732,OTTHUMG00000014796,Q0D2P5,Q96D86,R-HSA-1430728,R-HSA-1989781,R-HSA-2262752,R-HSA-3371453,R-HSA-3371511,R-HSA-3371556,R-HSA-3371568,R-HSA-3371571,R-HSA-400206,R-HSA-556833,R-HSA-8953897,TNF receptor superfamily member 21,TNFRSF21,TNFRSF21-201,TNR21_HUMAN,UNQ437/PRO868,UPI000004680F,death receptor 6,hsa:27242,uc003oyv.5	8
TNFRSF4	9606.ENSP00000368538	Tumor necrosis factor receptor superfamily member 4; Receptor for TNFSF4/OX40L/GP34. Is a costimulatory molecule implicated in long-term T-cell immunity.	httpDDvec.cgi?smart=277:SIGNAL(1|28)+TNFR(31|64)+TNFR(67|107)+TNFR(128|166)+TRANS(218|240)+	1D0A,2HEV,2HEY,6OGX,6OKM,6OKN,7293,AAB33944.1,AAI05071.1,AAI05073.1,AAZ15374.1,ACT35,ACT35 antigen,AJ277151,AL162741,BC105070,BC105072,CAA53576.1,CAB016128,CAB96543.1,CCDS11,CCDS11.1,CD134,CHEMBL3989383,DQ118974,ENSG00000186827,ENSP00000332309,ENSP00000368536,ENSP00000368538,ENSP00000390907,ENST00000328565,ENST00000379234,ENST00000379236,ENST00000379236.3,ENST00000453580,ENST00000453580.1,ENST00000497869,ENST00000497869.5,HGNC:11918,IMD16,LRG_1319,LRG_1319t1,NM_003327,NM_003327.3,NM_003327.4,NP_003318,NP_003318.1,NX_P43489,OMIM:600315,OTTHUMG00000001415,OX40,OX40L receptor,P43489,Q13663,Q2M312,Q5T7M0,R-HSA-1280215,R-HSA-168256,R-HSA-5668541,R-HSA-5669034,S76792,TNF receptor superfamily member 4,TNFRSF4,TNFRSF4-201,TNFRSF4-202,TNFRSF4-203,TNR4_HUMAN,TXGP1L,UPI00001370E5,URS00008C3FA8,URS0000D6EB37,X75962,XM_011542074,XM_011542074.2,XM_011542075,XM_011542075.2,XM_011542076,XM_011542076.2,XM_017002231,XM_017002231.1,XM_017002232,XM_017002232.1,XP_011540376,XP_011540376.1,XP_011540377,XP_011540377.1,XP_011540378,XP_011540378.1,XP_016857720,XP_016857720.1,XP_016857721,XP_016857721.1,hsa:7293,uc001ade.4	23
TNFRSF6B	9606.ENSP00000359013	Tumor necrosis factor receptor superfamily member 6B; Decoy receptor that can neutralize the cytotoxic ligands TNFS14/LIGHT, TNFSF15 and TNFSF6/FASL. Protects against apoptosis.	httpDDvec.cgi?smart=300:SIGNAL(1|29)+TNFR(32|70)+TNFR(73|113)+TNFR(115|150)+TNFR(153|193)+	3K51,3MHD,3MI8,4J6G,4KGG,4KGQ,4MSV,5L36,8771,AAD03056.1,AAD29688.1,AAF33685.1,AAF33686.1,AAF35244.1,AAH17065.1,AAH34349.1,AAQ88646.1,AF104419,AF134240,AF217793,AF217794,AF217796,AL121845,AY358279,BC017065,BC034349,CCDS13532,CCDS13532.1,DCR3,DJ583P15.1.1,DcR3,Decoy receptor 3,Decoy receptor for Fas ligand,ENSG00000243509,ENSP00000342328,ENSP00000359013,ENSP00000359023,ENST00000342852,ENST00000369996,ENST00000369996.2,ENST00000370006,HGNC:11921,HPA047154,M68,M68E,NM_003823,NM_003823.3,NM_003823.4,NP_003814,NP_003814.1,NX_O95407,O95407,OMIM:603361,OTTHUMG00000143724,R-HSA-1280215,R-HSA-168256,R-HSA-5668541,R-HSA-5669034,TNF receptor superfamily member 6b,TNF6B_HUMAN,TNFRSF6B,TNFRSF6B-201,TR6,UNQ186/PRO212,UPI0000032CAD,hsa:8771,uc002yfz.4	4
TNFRSF8	9606.ENSP00000263932	Tumor necrosis factor receptor superfamily member 8; Receptor for TNFSF8/CD30L. May play a role in the regulation of cellular growth and transformation of activated lymphoblasts. Regulates gene expression through activation of NF-kappa- B ; Belongs to the TNFR8 family.	httpDDvec.cgi?smart=595:SIGNAL(1|18)+TNFR(29|65)+TNFR(69|106)+TNFR(108|149)+TNFR(244|281)+TRANS(386|408)+	1D01,943,AAA51947.1,AAD14188.1,AAH63482.2,AAI36401.1,AAR32099.1,AJ289159,AL357835,AY498860,B1AN79,B9EGD9,BAA12973.1,BC063482,BC136400,CAB000016,CAC16652.1,CCDS144,CCDS144.1,CCDS59989,CCDS59989.1,CD30,CD30L receptor,CHEMBL2364161,D1S166E,D3YTD8,D6RAG8,D86042,ENSG00000120949,ENSP00000263932,ENSP00000325029,ENSP00000365445,ENSP00000365450,ENSP00000390650,ENSP00000398337,ENSP00000421938,ENST00000263932,ENST00000263932.6,ENST00000316244,ENST00000376269,ENST00000376274,ENST00000413146,ENST00000413146.6,ENST00000417814,ENST00000417814.3,ENST00000479933,ENST00000479933.2,ENST00000514649,ENST00000514649.5,HGNC:11923,HPA014823,HPA032081,HPA032082,KF495861,KI-1,Ki-1,Ki-1 antigen,Lymphocyte activation antigen CD30,M83554,NM_001243,NM_001243.4,NM_001243.5,NM_001281430,NM_001281430.2,NP_001234,NP_001234.3,NP_001268359,NP_001268359.2,NX_P28908,OMIM:153243,OTTHUMG00000001827,P28908,Q6P4D9,R-HSA-1280215,R-HSA-168256,R-HSA-5668541,R-HSA-5669034,S75768,TNF receptor superfamily member 8,TNFRSF8,TNFRSF8-201,TNFRSF8-202,TNFRSF8-203,TNFRSF8-204,TNFRSF8-205,TNR8_HUMAN,UPI0000000971,UPI000013FD22,UPI000192C3EE,UPI0001D3BCEC,URS00008B8180,XM_011542441,XM_011542441.3,XM_011542443,XM_011542443.2,XP_011540743,XP_011540743.1,XP_011540745,XP_011540745.1,hsa:943,uc001atq.3	23
TNFRSF9	9606.ENSP00000478699	Tumor necrosis factor receptor superfamily member 9; Receptor for TNFSF9/4-1BBL. Possibly active during T cell activation.	httpDDvec.cgi?smart=255:SIGNAL(1|23)+TNFR(48|86)+TNFR(120|158)+TRANS(191|213)+	3604,4-1BB,4-1BB ligand receptor,6A3V,6A3W,6BWV,6CPR,6CU0,6MGP,6MHR,6MI2,AAA53133.1,AAA62478.2,AAH06196.1,AAR05440.1,AL009183,AY438976,BC006196,CCDS92,CCDS92.1,CD137,CDw137,CHEMBL3712857,ENSG00000049249,ENSP00000054670,ENSP00000366729,ENSP00000464978,ENSP00000465272,ENSP00000478699,ENST00000054670,ENST00000377507,ENST00000377507.7,ENST00000474475,ENST00000474475.1,ENST00000492571,ENST00000492571.1,ENST00000615230,ENST00000615230.4,HGNC:11924,HPA071425,ILA,K7EJ11,K7EJQ2,L12964,NM_001561,NM_001561.5,NM_001561.6,NP_001552,NP_001552.2,NX_Q07011,OMIM:602250,OTTHUMG00000001223,Q07011,R-HSA-1280215,R-HSA-168256,R-HSA-5668541,R-HSA-5669034,T-cell antigen 4-1BB homolog,T-cell antigen ILA,TNF receptor superfamily member 9,TNFRSF9,TNFRSF9-201,TNFRSF9-202,TNFRSF9-203,TNFRSF9-204,TNR9_HUMAN,U03397,UPI00001370F1,UPI000284124A,UPI000284124B,URS0000EB796E,XM_006710618,XM_006710618.3,XM_011541386.2,XP_006710681,XP_006710681.1,XP_011539688.1,hsa:3604,uc001aot.4	33
TNFSF10	9606.ENSP00000241261	Tumor necrosis factor ligand superfamily member 10; Cytokine that binds to TNFRSF10A/TRAILR1, TNFRSF10B/TRAILR2, TNFRSF10C/TRAILR3, TNFRSF10D/TRAILR4 and possibly also to TNFRSF11B/OPG. Induces apoptosis. Its activity may be modulated by binding to the decoy receptors TNFRSF10C/TRAILR3, TNFRSF10D/TRAILR4 and TNFRSF11B/OPG that cannot induce apoptosis. Belongs to the tumor necrosis factor family.	httpDDvec.cgi?smart=281:TRANS(15|37)+TNF(142|280)+	1D0G,1D2Q,1D4V,1DG6,1DU3,4N90,5CIR,8743,A1Y9B3,AAB01233.1,AAC50332.1,AAH32722.1,AAV38371.1,ABI24016.1,ABK41891.1,ABW24658.1,AC007919,AC016938,AK296085,AK312742,APO2L,Apo-2 ligand,Apo-2L,BAG35612.1,BAG58840.1,BC032722,BT019564,CAG33176.1,CCDS3219,CCDS3219.1,CCDS54680,CCDS54680.1,CD253,CH471052,CHEMBL5813,CR456895,DQ848564,EAW78465.1,EF064708,ENSG00000121858,ENSP00000241261,ENSP00000372198,ENSP00000389931,ENSP00000394836,ENSP00000404008,ENST00000241261,ENST00000241261.6,ENST00000382750,ENST00000419945,ENST00000420541,ENST00000420541.6,ENST00000430881,ENST00000430881.1,ENST00000466777,ENST00000466777.1,ENST00000472804,ENST00000472804.1,ENST00000494851,ENST00000494851.5,EU183231,H7C246,HGNC:11925,HPA054938,NM_001190942,NM_001190942.1,NM_001190942.2,NM_001190943,NM_001190943.2,NM_003810,NM_003810.3,NM_003810.4,NP_001177871,NP_001177871.1,NP_003801,NP_003801.1,NR_033994,NR_033994.2,NX_P50591,OMIM:603598,OTTHUMG00000156917,P50591,Protein TRAIL,Q6IBA9,R-HSA-109581,R-HSA-140534,R-HSA-162582,R-HSA-3371378,R-HSA-5213460,R-HSA-5218859,R-HSA-5218900,R-HSA-5357769,R-HSA-5357801,R-HSA-5675482,R-HSA-69416,R-HSA-73887,R-HSA-75158,TL2,TNF superfamily member 10,TNF-related apoptosis-inducing ligand,TNF10_HUMAN,TNFSF10,TNFSF10-201,TNFSF10-202,TNFSF10-203,TNFSF10-204,TNFSF10-205,TNFSF10-206,TNLG6A,TRAIL,U37518,U57059,UPI0000001629,UPI00001484B9,UPI000198CBAA,hsa:8743,uc003fid.3,uc003fie.4	10
TNFSF11	9606.ENSP00000381775	Tumor necrosis factor ligand superfamily member 11, membrane form; Cytokine that binds to TNFRSF11B/OPG and to TNFRSF11A/RANK. Osteoclast differentiation and activation factor. Augments the ability of dendritic cells to stimulate naive T-cell proliferation. May be an important regulator of interactions between T-cells and dendritic cells and may play a role in the regulation of the T-cell-dependent immune response. May also play an important role in enhanced bone-resorption in humoral hypercalcemia of malignancy. Induces osteoclastogenesis by activating multiple signaling pathways in o [...]	httpDDvec.cgi?smart=317:TRANS(48|70)+TNF(164|313)+	3URF,5BNQ,8600,AAB86811.1,AAC39731.1,AAC51762.1,AAH74823.1,AAH74890.1,AAI17287.1,AAI17289.1,AB037599,AB061227,AB064268,AB064269,AB064270,AF013171,AF019047,AF053712,BAA90488.1,BAB71768.1,BAB79693.1,BAB79694.1,BAB79695.1,BC074823,BC074890,BC117286,BC117288,CAB009193,CCDS9384,CCDS9384.1,CCDS9385,CCDS9385.1,CD254,CH471075,CHEMBL2364162,CTQ86089.1,EAX08680.1,EAX08681.1,ENSG00000120659,ENSP00000239849,ENSP00000319611,ENSP00000337214,ENSP00000351347,ENSP00000381775,ENSP00000384042,ENSP00000444913,ENST00000239849,ENST00000239849.8,ENST00000314955,ENST00000337292,ENST00000358545,ENST00000358545.6,ENST00000398795,ENST00000398795.6,ENST00000405262,ENST00000405262.6,ENST00000544862,ENST00000544862.5,HGNC:11926,HPA045142,LN874324,NM_003701,NM_003701.3,NM_003701.4,NM_033012,NM_033012.3,NP_003692,NP_003692.1,NP_143026,NP_143026.1,NX_O14788,O14723,O14788,ODF,OMIM:602642,OPGL,OPTB2,OTTHUMG00000016807,Osteoclast differentiation factor,Osteoprotegerin ligand,Q54A98,Q5T9Y4,Q96Q17,Q9P2Q3,R-HSA-1280215,R-HSA-168256,R-HSA-5668541,R-HSA-5669034,R-HSA-5676594,RANKL,TNF superfamily member 11,TNF-related activation-induced cytokine,TNF11_HUMAN,TNFSF11,TNFSF11-201,TNFSF11-202,TNFSF11-203,TNFSF11-204,TNFSF11-205,TNLG6B,TRANCE,UPI000000103A,UPI000002B57C,UPI000003BC8E,XM_011535280,XM_011535280.2,XM_017020802,XM_017020802.1,XM_017020803,XM_017020803.1,XM_017020803.2,XP_011533582,XP_011533582.1,XP_016876291,XP_016876291.1,XP_016876292,XP_016876292.1,hRANKL 3,hRANKL2,hsa:8600,sOdf,uc001uyu.3,uc058wqy.1	30
TNFSF12	9606.ENSP00000293825	Tumor necrosis factor ligand superfamily member 12, membrane form; Binds to FN14 and possibly also to TNRFSF12/APO3. Weak inducer of apoptosis in some cell types. Mediates NF-kappa-B activation. Promotes angiogenesis and the proliferation of endothelial cells. Also involved in induction of inflammatory cytokines. Promotes IL8 secretion; Belongs to the tumor necrosis factor family.	httpDDvec.cgi?smart=249:TRANS(20|42)+TNF(117|248)+	407977,4HT1,8742,AAC39724.1,AAC51923.1,AAH19047.1,AAH71837.1,AAI04421.1,AAL90443.1,AAQ89229.1,AB222993,AC016876,AF030099,AF055872,APO3 ligand,APO3L,AY081051,AY358870,BAE16557.1,BC019047,BC071837,BC104420,C0H5Y4,CCDS11109,CCDS11109.1,CH471108,CHEMBL3713023,DR3LG,EAW90178.1,EAW90179.1,ENSG00000239697,ENSP00000293825,ENSP00000293826,ENSP00000314636,ENSP00000430440,ENSP00000451451,ENST00000293825,ENST00000293825.10,ENST00000293826,ENST00000322272,ENST00000322272.11,ENST00000462619,ENST00000462619.5,ENST00000462811,ENST00000462811.1,ENST00000518220,ENST00000557233,ENST00000650738,HGNC:11927,HPA004863,HPA035984,HPA052967,KF459571,LRG_1320,LRG_1320t1,NM_003809,NM_003809.2,NM_003809.3,NM_172089.3,NP_003800,NP_003800.1,NP_742086.1,NR_037146,NR_037146.2,NX_O43508,O43508,OMIM:602695,OTTHUMG00000108148,Q4ACW9,Q8IZK7,Q8WUZ7,R-HSA-1280215,R-HSA-168256,R-HSA-5668541,R-HSA-5676594,TNF superfamily member 12,TNF-related weak inducer of apoptosis,TNF12_HUMAN,TNFSF12,TNFSF12-201,TNFSF12-202,TNFSF12-203,TNFSF12-204,TNFSF12-205,TNLG4A,TWEAK,UNQ181/PRO207,UPI000003F533,UPI0000140DA7,URS0000E9D244,hsa:8742,uc002ghg.4	17
TNFSF13	9606.ENSP00000343505	Tumor necrosis factor ligand superfamily member 13; Cytokine that binds to TNFRSF13B/TACI and to TNFRSF17/BCMA. Plays a role in the regulation of tumor cell growth. May be involved in monocyte/macrophage-mediated immunological processes.	httpDDvec.cgi?smart=250:TRANS(28|50)+TNF(116|250)+	4ZCH,8741,A proliferation-inducing ligand,A8MYD5,AAC61312.1,AAD29422.1,AAF01321.1,AAF59828.1,AAF59829.1,AAF59830.1,AAH08042.1,AAL90442.1,AAQ89239.1,AAV38368.1,AAV38369.1,AB222992,ABA39072.1,AC016876,AF046888,AF114011,AF114012,AF114013,AF136294,AF184972,AK301221,APRIL,AY081050,AY358880,B4DVT2,BAE16556.1,BAG62794.1,BC008042,BT019561,BT019562,C9JF68,C9JFN2,CCDS11111,CCDS11111.1,CCDS11112,CCDS11112.1,CCDS42256,CCDS42256.1,CCDS56018,CCDS56018.1,CCDS56019,CCDS56019.1,CCDS73957,CCDS73957.1,CD256,CHEMBL3713436,DQ149579,ENSG00000161955,ENSP00000293825,ENSP00000293826,ENSP00000314455,ENSP00000314636,ENSP00000332486,ENSP00000343505,ENSP00000369908,ENSP00000369929,ENSP00000379792,ENSP00000379794,ENSP00000390771,ENSP00000410094,ENSP00000464998,ENSP00000486052,ENST00000293825,ENST00000293826,ENST00000321417,ENST00000322272,ENST00000328984,ENST00000338784,ENST00000338784.8,ENST00000349228,ENST00000349228.8,ENST00000380535,ENST00000380535.8,ENST00000380556,ENST00000396542,ENST00000396542.5,ENST00000396545,ENST00000396545.4,ENST00000436057,ENST00000436057.5,ENST00000438470,ENST00000438470.5,ENST00000483039,ENST00000483039.5,ENST00000625791,ENST00000625791.2,HGNC:11928,HPA004863,K7EJ28,NM_001198622,NM_001198622.1,NM_001198623,NM_001198623.1,NM_001198624,NM_001198624.1,NM_003808,NM_003808.3,NM_172087,NM_172087.2,NM_172088,NM_172088.2,NP_001185551,NP_001185551.1,NP_001185552,NP_001185552.1,NP_001185553,NP_001185553.1,NP_003799,NP_003799.1,NP_742084,NP_742084.1,NP_742085,NP_742085.1,NR_073490,NR_073490.2,NX_O75888,O75888,OMIM:604472,OTTHUMG00000108145,Q2QBA2,Q541E1,Q5U0G8,Q96HV6,Q9P1M8,Q9P1M9,R-HSA-1280215,R-HSA-168256,R-HSA-450520,R-HSA-450531,R-HSA-5668541,R-HSA-5669034,R-HSA-8953854,TALL-2,TALL2,TNF superfamily member 13,TNF-related death ligand 1,TNF13_HUMAN,TNFSF13,TNFSF13-201,TNFSF13-202,TNFSF13-203,TNFSF13-204,TNFSF13-205,TNFSF13-206,TNFSF13-207,TNFSF13-208,TNFSF13-209,TNLG7B,TRDL-1,UNQ383/PRO715,UPI0000001BFC,UPI000002B57F,UPI000002B580,UPI000067CA9A,UPI0000E59DFC,UPI0000E59DFD,UPI0000E59DFE,UPI0000E59DFF,UPI00017A7D8F,ZTNF2,hsa:8741,uc002ghj.3,uc002ghk.3	6
TNFSF13B	9606.ENSP00000365048	Tumor necrosis factor ligand superfamily member 13b, membrane form; Cytokine that binds to TNFRSF13B/TACI and TNFRSF17/BCMA. TNFSF13/APRIL binds to the same 2 receptors. Together, they form a 2 ligands -2 receptors pathway involved in the stimulation of B- and T- cell function and the regulation of humoral immunity. A third B-cell specific BAFF-receptor (BAFFR/BR3) promotes the survival of mature B- cells and the B-cell response. [Isoform 3]: Acts as a transcription factor for its own parent gene, in association with NF-kappa-B p50 subunit, at least in autoimmune and proliferative B-ce [...]	httpDDvec.cgi?smart=285:TRANS(48|70)+TNF(145|284)+	10673,1JH5,1KD7,1KXG,1OQD,1OQE,1OSG,3V56,4V46,4ZCH,5Y9J,6FXN,A0A0U5J7Q1,AAD21092.1,AAD25356.1,AAD29421.1,AAF01432.1,AAF60219.1,AAH20674.1,AAN08421.1,AAP83164.1,AAQ89240.1,AB073225,ABK41889.1,ADK91575.1,ADO22519.1,AF116456,AF132600,AF134715,AF136293,AF186114,AL157762,AY129225,AY302751,AY358881,B lymphocyte stimulator,B-cell-activating factor,B-lymphocyte stimulator,BAB90856.1,BAFF,BC020674,BLYS,BLyS,CAB009188,CAG46617.1,CCDS45067,CCDS45067.1,CCDS9509,CCDS9509.1,CD257,CH471085,CHEMBL2364158,CR541818,CTQ86090.1,DTL,Dendritic cell-derived TNF-like molecule,E0ADT7,EAX09099.1,EF064706,ENSG00000102524,ENSP00000218706,ENSP00000365048,ENSP00000389540,ENSP00000445334,ENST00000218706,ENST00000375887,ENST00000375887.8,ENST00000430559,ENST00000430559.5,ENST00000479435,ENST00000479435.1,ENST00000486502,ENST00000486502.1,ENST00000493765,ENST00000493765.1,ENST00000542136,ENST00000542136.1,GQ901002,HGNC:11929,HM636064,LN874325,NM_001145645,NM_001145645.2,NM_006573,NM_006573.4,NP_001139117,NP_001139117.1,NP_006564,NP_006564.1,NX_Q9Y275,OMIM:603969,OTTHUMG00000017329,Q6FHD6,Q7Z5J2,Q9Y275,R-HSA-1280215,R-HSA-168256,R-HSA-5668541,R-HSA-5669034,R-HSA-5676594,TALL-1,TALL1,THANK,TN13B_HUMAN,TNF homolog that activates apoptosis,TNF superfamily member 13b,TNFSF13B,TNFSF13B-201,TNFSF13B-202,TNFSF13B-203,TNFSF13B-204,TNFSF13B-205,TNFSF13B-206,TNFSF20,TNLG7A,UNQ401/PRO738,UPI0000001C02,UPI000004C36C,UPI0001DE4328,URS00008C18E3,ZTNF4,hsa:10673,uc001vqr.4	25
TNFSF14	9606.ENSP00000469049	Tumor necrosis factor ligand superfamily member 14, membrane form; Cytokine that binds to TNFRSF3/LTBR. Binding to the decoy receptor TNFRSF6B modulates its effects. Acts as a ligand for TNFRSF14/HVEM. Upon binding to TNFRSF14/HVEM, delivers costimulatory signals to T cells, leading to T cell proliferation and IFNG production.	httpDDvec.cgi?smart=240:TRANS(36|58)+TNF(94|240)+	4EN0,4J6G,4KG8,4KGG,4KGQ,4RSU,8740,A8K7M2,AAC25169.1,AAC39563.1,AAK26160.1,AAQ89171.1,AC008760,AF036581,AF064090,AK292037,AY028261,AY358812,BAF84726.1,C9J5H4,CAG46652.1,CAG46669.1,CCDS12171,CCDS12171.1,CCDS45939,CCDS45939.1,CD258,CH471139,CHEMBL3712914,CR541854,CR541871,EAW69072.1,ENSG00000125735,ENSP00000245912,ENSP00000326940,ENSP00000341386,ENSP00000406518,ENSP00000469049,ENST00000245912,ENST00000245912.7,ENST00000326176,ENST00000344106,ENST00000366236,ENST00000599359,ENST00000599359.1,HGNC:11930,HPA012700,HVEM-L,HVEML,Herpes virus entry mediator ligand,Herpesvirus entry mediator ligand,LIGHT,LTg,NM_001376887,NM_003807,NM_003807.4,NM_172014,NM_172014.3,NP_003798,NP_003798.2,NP_742011,NP_742011.2,NX_O43557,O43557,O75476,OMIM:604520,OTTHUMG00000181835,Q6FHA1,Q8WVF8,Q96LD2,R-HSA-1280215,R-HSA-168256,R-HSA-5668541,R-HSA-5669034,R-HSA-5676594,TNF superfamily member 14,TNF14_HUMAN,TNFSF14,TNFSF14-201,TNFSF14-202,UNQ391/PRO726,UPI000013CBC2,UPI0000158BCD,XM_017027417,XM_017027417.1,XM_017027418,XM_017027418.1,XP_016882906,XP_016882906.1,XP_016882907,XP_016882907.1,hsa:8740,uc002mfk.3	12
TNFSF8	9606.ENSP00000223795	Tumor necrosis factor ligand superfamily member 8; Cytokine that binds to TNFRSF8/CD30. Induces proliferation of T-cells.	httpDDvec.cgi?smart=234:TRANS(39|61)+TNF(98|230)+	944,A0A087X228,AAA74594.1,AAB97877.1,AAH93630.1,AAI11940.1,AF006381,AF006382,AF006383,AF006384,AK313619,AL133412,BAG36381.1,BC093630,BC111939,CCDS6810,CCDS6810.1,CCDS75884,CCDS75884.1,CD153,CD30 ligand,CD30-L,CD30L,CD30LG,CH471090,CTQ86085.1,EAW87433.1,ENSG00000106952,ENSP00000223795,ENSP00000363154,ENSP00000484651,ENST00000223795,ENST00000223795.2,ENST00000374042,ENST00000474301,ENST00000474301.1,ENST00000618336,ENST00000618336.4,HGNC:11938,L09753,LN874320,NM_001244,NM_001244.3,NM_001252290,NM_001252290.1,NP_001235,NP_001235.1,NP_001239219,NP_001239219.1,NX_P32971,O43404,OMIM:603875,OTTHUMG00000021025,P32971,Q52M88,R-HSA-1280215,R-HSA-168256,R-HSA-5668541,R-HSA-5669034,TNF superfamily member 8,TNFL8_HUMAN,TNFSF8,TNFSF8-201,TNFSF8-202,TNFSF8-203,TNLG3A,UPI0000048FDE,UPI0000E22043,URS00008BDB3C,XM_024447719,XM_024447719.1,XP_024303487,XP_024303487.1,hsa:944,uc004bji.3	9
TNN	9606.ENSP00000239462	Tenascin-N; Extracellular matrix protein that seems to be a ligand for ITGA8:ITGB1, ITGAV:ITGB1 and ITGA4:ITGB1 (By similarity). Involved in neurite outgrowth and cell migration in hippocampal explants (By similarity). During endochondral bone formation, inhibits proliferation and differentiation of proteoblasts mediated by canonical WNT signaling (By similarity). In tumors, stimulates angiogenesis by elongation, migration and sprouting of endothelial cells. Expressed in most mammary tumors, may facilitate tumorigenesis by supporting the migratory behavior of breast cancer cells. ECO:0 [...]	httpDDvec.cgi?smart=1299:SIGNAL(1|28)+EGF_like(170|198)+EGF_like(201|229)+EGF_like(232|260)+FN3(262|341)+FN3(350|432)+FN3(443|521)+FN3(531|609)+FN3(620|697)+FN3(708|786)+FN3(797|874)+FN3(885|962)+FN3(973|1050)+FBG(1065|1277)+	63923,A0A087WXC4,A0A087WXT0,A0A0A6YY94,AAI36620.1,AK127044,AL049689,B9EGP3,BC136619,CAB010907,CAB41260.1,CCDS30943,CCDS30943.1,ENSG00000120332,ENSP00000234787,ENSP00000239462,ENSP00000356648,ENSP00000375913,ENSP00000443894,ENSP00000480895,ENSP00000481259,ENST00000234787,ENST00000239462,ENST00000239462.8,ENST00000367676,ENST00000392060,ENST00000539081,ENST00000621086,ENST00000621086.1,ENST00000622870,ENST00000622870.4,HGNC:22942,HPA026726,HPA026764,NM_022093,NM_022093.1,NM_022093.2,NP_071376,NP_071376.1,NX_Q9UQP3,OMIM:617472,OTTHUMG00000034882,Q5R360,Q9UQP3,R-HSA-1474244,R-HSA-3000178,TENN_HUMAN,TN-N,TN-W,TNN,TNN-201,TNN-202,TNN-203,TNW,Tenascin,Tenascin N,Tenascin-N,Tenascin-W,UPI00001D7DA9,UPI0002065483,UPI0004E4CBF5,XM_017002048,XM_017002048.1,XM_017002049,XM_017002049.1,XP_016857537,XP_016857537.1,XP_016857538,XP_016857538.1,Z99297,Z99715,hsa:63923,tenascin N,tenascin W,tenascin-W,uc001gkl.1	4
TNXB	9606.ENSP00000407685	Tenascin-X; Appears to mediate interactions between cells and the extracellular matrix. Substrate-adhesion molecule that appears to inhibit cell migration. Accelerates collagen fibril formation. May play a role in supporting the growth of epithelial tumors.	httpDDvec.cgi?smart=673:Pfam_fn3(1|66)+FN3(84|169)+FN3(185|263)+FN3(274|349)+FN3(362|437)+FBG(454|664)+	2CUH,2CUI,2CUM,7148,A0A087WWA5,A0A087X0I0,A0A1B0GX77,A0A3B3ISX9,AAA35884.1,AAB41287.1,AAB47488.1,AAB67981.1,AAC50889.1,AAH33740.1,AAI25115.1,AAI25116.1,AAI30038.1,AB209012,AF019413,AL049547,AL645922,AL662828,AL662849,AL662884,AL772248,BAD92249.1,BC033740,BC125114,BC125115,BC130037,C9J7W4,CAA50739.1,CAA74109.1,CAA74110.1,CAB89296.1,CAB89300.1,CCDS4736,CCDS4736.1,CH471081,EAX03574.1,EDS3,EDSCLL,EDSCLL1,ENSG00000168477,ENSP00000299669,ENSP00000309032,ENSP00000309889,ENSP00000343824,ENSP00000364336,ENSP00000364338,ENSP00000364341,ENSP00000364347,ENSP00000364349,ENSP00000364353,ENSP00000364393,ENSP00000364396,ENSP00000372803,ENSP00000372806,ENSP00000384445,ENSP00000389946,ENSP00000393863,ENSP00000398261,ENSP00000401990,ENSP00000407108,ENSP00000407685,ENSP00000408614,ENSP00000418248,ENSP00000431497,ENSP00000480067,ENSP00000483409,ENSP00000496448,ENSP00000497649,ENST00000299669,ENST00000308994,ENST00000309077,ENST00000342991,ENST00000375190,ENST00000375192,ENST00000375195,ENST00000375201,ENST00000375203,ENST00000375207,ENST00000375244,ENST00000375244.7,ENST00000375247,ENST00000383313,ENST00000383316,ENST00000404514,ENST00000415777,ENST00000419763,ENST00000426562,ENST00000438386,ENST00000442721,ENST00000442721.1,ENST00000446210,ENST00000451343,ENST00000451343.4,ENST00000479795,ENST00000479795.1,ENST00000486148,ENST00000486148.1,ENST00000490077,ENST00000490077.5,ENST00000498094,ENST00000498094.1,ENST00000528007,ENST00000611016,ENST00000611016.2,ENST00000613214,ENST00000613214.4,ENST00000644971,ENST00000644971.2,ENST00000647633,ENST00000647633.1,HGNC:11976,HXBL,Hexabrachion-like protein,M25813,NM_001365276,NM_001365276.2,NM_019105,NM_019105.6,NM_019105.8,NM_032470,NM_032470.3,NP_001352205,NP_001352205.1,NP_061978,NP_061978.6,NP_115859,NP_115859.2,NX_P22105,OMIM:600985,OTTHUMG00000031088,P22105,P78530,P78531,Q08424,Q08AM0,Q08AM1,Q59GU7,Q5SQD3,Q5ST74,Q7L8Q4,Q8N4R1,Q9NPK9,Q9UC10,Q9UC11,Q9UC12,Q9UC13,Q9UMG7,R-HSA-1474244,R-HSA-3000178,TENX,TENX_HUMAN,TN-X,TNX,TNXB,TNXB-201,TNXB-202,TNXB-203,TNXB-204,TNXB-205,TNXB-206,TNXB-207,TNXB-208,TNXB-209,TNXB-210,TNXB-211,TNXB1,TNXB2,TNXBS,Tenascin,Tenascin XB,Tenascin-X,U24488,U52696,U89337,UPI0000000E8E,UPI000011EA9F,UPI0001B793B5,UPI0001B798E9,UPI0004E4CB1F,UPI0004E4CCB8,UPI000E6F2261,URS00008C1179,URS00009C53F3,VUR8,X71923,XB,XBS,Y13782,Y13783,hsa:7148,tenascin XB,uc003nzg.1,uc063nnw.1	8
TOMM20	9606.ENSP00000355566	Mitochondrial import receptor subunit TOM20 homolog; Central component of the receptor complex responsible for the recognition and translocation of cytosolically synthesized mitochondrial preproteins. Together with TOM22 functions as the transit peptide receptor at the surface of the mitochondrion outer membrane and facilitates the movement of preproteins into the TOM40 translocation pore (By similarity). Required for the translocation across the mitochondrial outer membrane of cytochrome P450 monooxygenases. Belongs to the Tom20 family.	httpDDvec.cgi?smart=145:Pfam_MAS20(10|124)+	4APO,9804,A0A024R3W2,A8K195,AAF13354.1,AAH00882.1,AAH66335.1,AAH71994.1,AAI00287.1,AAI07852.1,AF126958,AF126959,AF126960,AF126961,AF126962,AK289810,AL732292,BAA02804.1,BAF82499.1,BC000882,BC066335,BC071994,BC100286,BC107851,CAB005585,CAG32999.1,CCDS1603,CCDS1603.1,CH471098,CR456718,D13641,EAW70003.1,EAW70004.1,ENSG00000173726,ENSP00000309972,ENSP00000355566,ENST00000308290,ENST00000366607,ENST00000366607.4,ENST00000467767,ENST00000467767.5,ENST00000473132,ENST00000473132.1,HGNC:20947,HPA011562,KIAA0016,MAS20,MOM19,Mitochondrial 20 kDa outer membrane protein,Mitochondrial import receptor subunit TOM20,NM_014765,NM_014765.2,NM_014765.3,NP_055580,NP_055580.1,NX_Q15388,OMIM:601848,OTTHUMG00000039619,Outer mitochondrial membrane receptor Tom20,Q15388,Q498B3,Q6IBT4,R-HSA-1268020,R-HSA-1632852,R-HSA-392499,R-HSA-5205647,R-HSA-5205685,R-HSA-5688426,R-HSA-5689880,R-HSA-597592,R-HSA-9609507,R-HSA-9612973,TOM20,TOM20_HUMAN,TOMM20,TOMM20-201,TOMM20-202,TOMM20-203,Translocase of outer mitochondrial membrane 20,UPI0000130CA3,URS00008C122E,hsa:9804,translocase of outer mitochondrial membrane 20,uc001hwl.4	3
TOP2B	9606.ENSP00000264331	DNA topoisomerase 2-beta; Control of topological states of DNA by transient breakage and subsequent rejoining of DNA strands. Topoisomerase II makes double- strand breaks; Belongs to the type II topoisomerase family.	httpDDvec.cgi?smart=1626:TOP2c(101|691)+TOP4c(714|1187)+Pfam_DTHCT(1508|1610)+	3QX3,4G0U,4G0V,4G0W,4J3N,5.6.2.2,5.99.1.3,5GWI,5GWJ,5ZAD,5ZEN,5ZQF,5ZRF,7155,AAA61210.1,AAB01982.1,AC093416,AJ011721,AJ011722,AJ011723,AJ011724,AJ011725,AJ011726,AJ011727,AJ011728,AJ011729,AJ011730,AJ011731,AJ011732,CAA09753.1,CAA37706.1,CAA48197.1,CAA78815.1,CAA78821.1,CAB004601,CCDS46776,CCDS46776.1,CCDS82746,CCDS82746.1,CHEMBL3396,DNA topoisomerase 2-beta,DNA topoisomerase II,DNA topoisomerase II beta,DNA topoisomerase II, beta isozyme,E9PCY5,EC 5.6.2.2,EC 5.99.1.3,ENSG00000077097,ENSP00000264331,ENSP00000388216,ENSP00000391112,ENSP00000396704,ENSP00000399622,ENSP00000437352,ENSP00000439901,ENSP00000446023,ENST00000264331,ENST00000264331.8,ENST00000413971,ENST00000413971.5,ENST00000419167,ENST00000424225,ENST00000424225.1,ENST00000435706,ENST00000435706.6,ENST00000470132,ENST00000470132.1,ENST00000475717,ENST00000475717.1,ENST00000491510,ENST00000491510.1,ENST00000535930,ENST00000540199,ENST00000542520,ENST00000583412,H7BZ82,HGNC:11990,HPA024120,HPA050441,M27504,NM_001068,NM_001068.3,NM_001330700,NM_001330700.1,NP_001059,NP_001059.2,NP_001317629,NP_001317629.1,NX_Q02880,OMIM:126431,OTTHUMG00000155596,Q02880,Q13600,Q9UMG8,Q9UQP8,R-HSA-2990846,R-HSA-3108232,R-HSA-392499,R-HSA-4615885,R-HSA-597592,TOP2B,TOP2B-201,TOP2B-202,TOP2B-203,TOP2B-204,TOP2B-205,TOP2B-206,TOP2B-207,TOP2B_HUMAN,TOPIIB,U54831,UPI000002B59A,UPI000013719A,UPI0001891E84,UPI000198CA15,URS0000D6E6E9,X53662,X68060,X71911,XM_011534057,XM_011534057.3,XP_011532359,XP_011532359.1,XR_001740241,XR_001740241.2,Z15111,Z15115,hsa:7155,top2beta,topoisomerase (DNA) II beta 180kDa,uc003cdj.4	1
TOR1AIP1	9606.ENSP00000435365	Torsin-1A-interacting protein 1; Required for nuclear membrane integrity. Induces TOR1A and TOR1B ATPase activity and is required for their location on the nuclear membrane. Binds to A- and B-type lamins. Possible role in membrane attachment and assembly of the nuclear lamina.	httpDDvec.cgi?smart=584:Pfam_LAP1C(156|584)+	26092,4TVS,A0A0A0MSK5,A8K630,AAH23247.1,AK001780,AK021613,AK023204,AK291495,AL050126,AL353708,B0QZ57,BAA91906.1,BAB13855.1,BAB14461.1,BAF84184.1,BC023247,CAB43282.1,CCDS1335,CCDS1335.1,CCDS65737,CCDS65737.1,ENSG00000143337,ENSP00000271583,ENSP00000282966,ENSP00000326753,ENSP00000356582,ENSP00000356583,ENSP00000381817,ENSP00000393292,ENSP00000393613,ENSP00000432717,ENSP00000433759,ENSP00000434316,ENSP00000435365,ENSP00000476687,ENST00000271583,ENST00000271583.7,ENST00000282966,ENST00000325993,ENST00000367610,ENST00000367611,ENST00000398836,ENST00000435319,ENST00000435319.8,ENST00000447964,ENST00000447964.1,ENST00000474875,ENST00000474875.5,ENST00000524653,ENST00000524653.1,ENST00000527391,ENST00000527391.5,ENST00000527867,ENST00000527867.5,ENST00000528443,ENST00000528443.6,ENST00000529091,ENST00000529091.5,ENST00000531630,ENST00000531630.6,ENST00000531726,ENST00000531726.5,ENST00000606911,ENST00000606911.6,FLJ13142,H0Y4R4,H0YD16,H0YDJ8,H0YDU3,HGNC:29456,HPA047151,HPA050546,J3KN66,LAP1,LAP1B,LAP1C,LGMD2Y,Lamin-associated protein 1B,NM_001267578,NM_001267578.1,NM_015602,NM_015602.3,NP_001254507,NP_001254507.1,NP_056417,NP_056417.2,NX_Q5JTV8,OMIM:614512,OTTHUMG00000035257,Q5JTV6,Q5JTV8,Q8IZ65,Q9H8Y6,Q9HAJ1,Q9NV52,Q9Y3X5,TOIP1_HUMAN,TOR1AIP1,TOR1AIP1-201,TOR1AIP1-202,TOR1AIP1-203,TOR1AIP1-204,TOR1AIP1-205,TOR1AIP1-206,TOR1AIP1-207,TOR1AIP1-208,TOR1AIP1-209,TOR1AIP1-210,TOR1AIP1-211,TOR1AIP1-212,Torsin 1A interacting protein 1,Torsin-1A-interacting protein,Torsin-1A-interacting protein 1,UPI000013D8EA,UPI0000203C95,UPI00004A3A74,UPI000059D06E,UPI0001F77FD0,UPI0001F77FD1,UPI0001F78030,UPI0003B927BF,URS00008B7838,URS00008BBAFF,URS00008BDCAB,hsa:26092,lamina associated polypeptide 1B,torsin 1A interacting protein 1,torsin A interacting protein 1,uc001gnp.3,uc001gnq.5	1
TP53BP1	9606.ENSP00000371475	TP53-binding protein 1; Double-strand break (DSB) repair protein involved in response to DNA damage, telomere dynamics and class-switch recombination (CSR) during antibody genesis. Plays a key role in the repair of double-strand DNA breaks (DSBs) in response to DNA damage by promoting non-homologous end joining (NHEJ)- mediated repair of DSBs and specifically counteracting the function of the homologous recombination (HR) repair protein BRCA1. In response to DSBs, phosphorylation by ATM promotes interaction with RIF1 and dissociation from NUDT16L1/TIRR, leading to recruitment to DSBs s [...]	httpDDvec.cgi?smart=1977:Pfam_53-BP1_Tudor(1488|1609)+BRCT(1666|1843)+BRCT(1871|1959)+	1GZH,1KZY,1XNI,2G3R,2IG0,2LVM,2MWO,2MWP,3LGF,3LGL,3LH0,4CRI,4RG2,4X34,53BP1,5ECG,5J26,5KGF,5Z78,5ZCJ,6CO1,6CO2,6IU7,6IUA,6MXX,6MXY,6MXZ,6MY0,6RML,6RMM,7158,A6NNK5,AAA21596.1,AAC62018.1,AAI12162.1,AAW69392.1,AB210025,AC018924,AF078776,AY904026,BAE06107.1,BC112161,BX537418,C9JXV0,CAB004083,CAD97660.1,CCDS10096,CCDS10096.1,CCDS45250,CCDS45250.1,CCDS45251,CCDS45251.1,CHEMBL2424509,ENSG00000067369,ENSP00000263801,ENSP00000371470,ENSP00000371475,ENSP00000371479,ENSP00000384078,ENSP00000388028,ENSP00000389247,ENSP00000392048,ENSP00000393497,ENSP00000398508,ENSP00000413010,ENSP00000416212,ENSP00000471624,ENST00000263801,ENST00000263801.7,ENST00000382039,ENST00000382039.7,ENST00000382044,ENST00000382044.8,ENST00000382048,ENST00000404183,ENST00000411772,ENST00000411772.5,ENST00000413546,ENST00000413546.1,ENST00000414758,ENST00000414758.1,ENST00000417342,ENST00000417342.1,ENST00000434561,ENST00000434561.1,ENST00000434595,ENST00000434595.1,ENST00000450115,ENST00000450115.6,ENST00000467474,ENST00000467474.1,ENST00000476454,ENST00000476454.5,ENST00000477089,ENST00000477089.1,ENST00000480860,ENST00000480860.1,ENST00000571145,ENST00000571145.1,ENST00000572085,ENST00000572085.5,ENST00000605155,ENST00000605155.1,F8VY86,H7BZY0,H7C151,H7C3N7,H7C495,HGNC:11999,HPA008788,HPA022133,M0R142,NM_001141979,NM_001141979.1,NM_001141979.3,NM_001141980,NM_001141980.1,NM_001141980.3,NM_001355001,NM_001355001.2,NM_005657,NM_005657.2,NM_005657.4,NP_001135451,NP_001135451.1,NP_001135452,NP_001135452.1,NP_001341930,NP_001341930.1,NP_005648,NP_005648.1,NX_Q12888,OMIM:605230,OTTHUMG00000059757,Q12888,Q2M1Z7,Q4LE46,Q5FWZ3,Q7Z3U4,R-HSA-1640170,R-HSA-2990846,R-HSA-3108232,R-HSA-3232118,R-HSA-392499,R-HSA-5693532,R-HSA-5693538,R-HSA-5693565,R-HSA-5693567,R-HSA-5693571,R-HSA-5693606,R-HSA-5693607,R-HSA-597592,R-HSA-69473,R-HSA-69481,R-HSA-69620,R-HSA-73894,TDRD30,TP53-binding protein 1,TP53BP1,TP53BP1-201,TP53BP1-202,TP53BP1-203,TP53BP1-204,TP53BP1-205,TP53BP1-206,TP53BP1-207,TP53BP1-208,TP53BP1-209,TP53BP1-210,TP53BP1-211,TP53BP1-212,TP53BP1-213,TP53BP1-214,TP53BP1-215,TP53BP1-216,TP53BP1-217,TP53B_HUMAN,Tumor protein p53 binding protein 1,Tumor suppressor p53-binding protein 1,U09477,UPI0000131031,UPI0000D720ED,UPI000153D540,UPI000155D523,UPI000155D524,UPI000155D525,UPI000161134C,UPI000173A696,UPI000173A697,UPI0002A473C3,URS00008B9EF1,URS0000D6DC3D,URS0000D6DE0C,URS0000E9C91A,XM_011521985,XM_011521985.2,XM_011521986,XM_011521986.3,XP_011520287,XP_011520287.1,XP_011520288,XP_011520288.1,XR_001751382,XR_001751382.2,XR_931899,XR_931899.2,hsa:7158,p202,p53-binding protein 1,p53BP1,tumor protein p53 binding protein 1,tumor protein p53-binding protein, 1,uc001zrq.5,uc001zrs.4	8
TP53I3	9606.ENSP00000238721	Quinone oxidoreductase PIG3; May be involved in the generation of reactive oxygen species (ROS). Has low NADPH-dependent beta-naphthoquinone reductase activity, with a preference for 1,2-beta-naphthoquinone over 1,4-beta- naphthoquinone. Has low NADPH-dependent diamine reductase activity (in vitro).	httpDDvec.cgi?smart=332:Pfam_ADH_N(27|91)+Pfam_ADH_zinc_N_2(184|328)+	1.-.-.-,2J8Z,2OBY,9540,AAC39528.1,AAC39535.1,AAH00474.1,AAP35813.1,AAQ90166.1,AAY14665.1,ABB02183.1,AC008073,AF010309,AF010317,AK223382,AY371700,BAD97102.1,BC000474,BT007149,CAB017479,CCDS1708,CCDS1708.1,CCDS56112,CCDS56112.1,CH471053,D6W533,DQ232851,EAX00762.1,EAX00763.1,EAX00766.1,EC 1.-.-.-,ENSG00000115129,ENSP00000238721,ENSP00000311769,ENSP00000322298,ENSP00000322344,ENSP00000337834,ENSP00000384414,ENSP00000389620,ENSP00000412501,ENST00000238721,ENST00000238721.8,ENST00000308886,ENST00000313482,ENST00000313513,ENST00000335934,ENST00000335934.8,ENST00000407482,ENST00000407482.5,ENST00000413037,ENST00000413037.1,ENST00000417886,ENST00000417886.1,ENST00000470636,ENST00000470636.1,H7BZH6,HGNC:19373,HPA022012,HPA028742,NM_001206802,NM_001206802.2,NM_004881,NM_004881.4,NM_004881.5,NM_147184,NM_147184.3,NP_001193731,NP_001193731.1,NP_004872,NP_004872.2,NP_671713,NP_671713.1,NX_Q53FA7,O14679,O14685,OMIM:605171,OTTHUMG00000090817,PIG3,Q38G78,Q53FA7,Q6JLE7,Q9BWB8,QORX_HUMAN,Quinone oxidoreductase PIG3,R-HSA-212436,R-HSA-3700989,R-HSA-5633008,R-HSA-6803205,R-HSA-73857,R-HSA-74160,TP53I3,TP53I3-201,TP53I3-202,TP53I3-203,TP53I3-204,TP53I3-205,TP53I3-206,Tumor protein p53 inducible protein 3,Tumor protein p53-inducible protein 3,UPI000006D860,UPI0000377FFB,UPI000173A3B7,URS00008B31A4,XM_005264650,XM_005264650.3,XM_006712150,XM_006712150.2,XM_024453249,XM_024453249.1,XP_005264707,XP_005264707.1,XP_006712213,XP_006712213.1,XP_024309017,XP_024309017.1,hsa:9540,p53-induced gene 3 protein,tumor protein p53 inducible protein 3,uc002rex.3,uc002rey.2	0
TPK1	9606.ENSP00000353165	Thiamin pyrophosphokinase 1; Catalyzes the phosphorylation of thiamine to thiamine pyrophosphate. Can also catalyze the phosphorylation of pyrithiamine to pyrithiamine pyrophosphate.	httpDDvec.cgi?smart=243:Pfam_TPK_catalytic(32|155)+TPK_B1_binding(168|235)+	1OLY,2.7.6.2,27010,3S4Y,A0A090N8Y0,A0A1W2PQB3,A8K0T7,AACC02000041,AAH40555.1,AAH68460.1,AAK01351.1,AAO38775.1,AB028138,AC004534,AC004743,AC004833,AC004864,AC005677,AC074384,AC243837,AC245152,AF297710,AK026374,AK128661,AK289652,AY206415,BAB15465.1,BAB20326.1,BAC87556.1,BAF82341.1,BC040555,BC068460,CCDS55178,CCDS55178.1,CCDS5888,CCDS5888.1,CH471146,CHEMBL6155,D3DWG0,EAL24415.1,EAW80091.1,EAW80092.1,EC 2.7.6.2,ENSG00000196511,ENSP00000348007,ENSP00000353165,ENSP00000367338,ENSP00000367339,ENSP00000438813,ENSP00000448655,ENSP00000448698,ENSP00000449909,ENSP00000450028,ENSP00000491869,ENST00000355763,ENST00000360057,ENST00000360057.7,ENST00000378098,ENST00000378098.8,ENST00000378099,ENST00000378099.7,ENST00000481645,ENST00000481645.5,ENST00000482940,ENST00000482940.5,ENST00000489798,ENST00000489798.5,ENST00000538212,ENST00000538212.6,ENST00000546806,ENST00000546806.1,ENST00000547966,ENST00000547966.5,ENST00000548460,ENST00000548460.2,ENST00000548831,ENST00000548831.1,ENST00000549981,ENST00000551062,ENST00000551062.5,ENST00000552881,ENST00000552881.1,ENST00000639328,ENST00000639328.1,F5GZG6,F8VPB3,F8VRJ6,F8VVJ1,F8WCM7,HGNC:17358,HPA021545,HPA021849,HTPK1,I6L9B8,KF458633,NM_001042482,NM_001042482.1,NM_001350879,NM_001350879.1,NM_001350880,NM_001350880.1,NM_001350881,NM_001350881.1,NM_001350882,NM_001350882.1,NM_001350883,NM_001350883.1,NM_001350884,NM_001350884.2,NM_001350885,NM_001350885.1,NM_001350886,NM_001350886.1,NM_001350887,NM_001350887.1,NM_001350889,NM_001350889.1,NM_001350893,NM_001350893.1,NM_001350894,NM_001350894.1,NM_001350895,NM_001350895.1,NM_022445,NM_022445.3,NM_022445.4,NP_001035947,NP_001035947.1,NP_001337808,NP_001337808.1,NP_001337809,NP_001337809.1,NP_001337810,NP_001337810.1,NP_001337811,NP_001337811.1,NP_001337812,NP_001337812.1,NP_001337813,NP_001337813.1,NP_001337814,NP_001337814.1,NP_001337815,NP_001337815.1,NP_001337816,NP_001337816.1,NP_001337818,NP_001337818.1,NP_001337822,NP_001337822.1,NP_001337823,NP_001337823.1,NP_001337824,NP_001337824.1,NP_071890,NP_071890.2,NR_146934,NR_146934.1,NR_146936,NR_146936.2,NX_Q9H3S4,OMIM:606370,OTTHUMG00000152774,PP20,Placental protein 20,Q6NUR5,Q6ZQX6,Q9H3S4,Q9H602,R-HSA-1430728,R-HSA-196819,R-HSA-196849,R-HSA-196854,THMD5,TPK1,TPK1-201,TPK1-202,TPK1-203,TPK1-204,TPK1-205,TPK1-206,TPK1-207,TPK1-208,TPK1-209,TPK1-210,TPK1-211,TPK1-212,TPK1-213,TPK1-214,TPK1_HUMAN,Thiamin pyrophosphokinase 1,Thiamine pyrophosphokinase,Thiamine pyrophosphokinase 1,UPI000004FD50,UPI00001AEE82,UPI00001C105E,UPI000020F23A,UPI000179A8BB,UPI00018814B8,UPI00020CDF2E,UPI0003F47CD9,URS00008B55A1,URS00008C1B31,URS0000EB1D15,XM_005249970,XM_005249970.1,XM_011516031,XM_011516031.1,XM_011516032,XM_011516032.2,XM_011516033,XM_011516033.2,XM_011516034,XM_011516034.2,XM_011516035,XM_011516035.3,XM_011516037,XM_011516037.2,XM_011516040,XM_011516040.2,XM_011516043,XM_011516043.1,XM_011516046,XM_011516046.1,XM_011516047,XM_011516047.2,XM_011516048.1,XM_011516050.1,XM_017011969,XM_017011969.1,XM_017011970,XM_017011970.1,XM_017011971,XM_017011971.1,XM_017011972,XM_017011972.1,XM_017011973.1,XM_017011974,XM_017011974.1,XM_017011982,XM_017011982.1,XM_017011983.1,XM_017011984.1,XM_017011985.1,XM_017011986.1,XM_024446715,XM_024446715.1,XM_024446716,XM_024446716.1,XM_024446717,XM_024446717.1,XP_005250027,XP_005250027.1,XP_011514333,XP_011514333.1,XP_011514334,XP_011514334.1,XP_011514335,XP_011514335.1,XP_011514336,XP_011514336.1,XP_011514337,XP_011514337.1,XP_011514339,XP_011514339.1,XP_011514342,XP_011514342.1,XP_011514345,XP_011514345.1,XP_011514348,XP_011514348.1,XP_011514349.1,XP_011514350.1,XP_011514352.1,XP_016867458,XP_016867458.1,XP_016867459,XP_016867459.1,XP_016867460,XP_016867460.1,XP_016867461,XP_016867461.1,XP_016867462.1,XP_016867463,XP_016867463.1,XP_016867471,XP_016867471.1,XP_016867472.1,XP_016867473.1,XP_016867474.1,XP_016867475.1,XP_024302483,XP_024302483.1,XP_024302484,XP_024302484.1,XP_024302485,XP_024302485.1,hTPK1,hsa:27010,placental protein 20,thiamin pyrophosphokinase 1,thiamine diphosphokinase,thiamine kinase,thiamine pyrophosphokinase 1,uc003weq.3	2
TPM3	9606.ENSP00000498577	Tropomyosin alpha-3 chain; Binds to actin filaments in muscle and non-muscle cells. Plays a central role, in association with the troponin complex, in the calcium dependent regulation of vertebrate striated muscle contraction. Smooth muscle contraction is regulated by interaction with caldesmon. In non-muscle cells is implicated in stabilizing cytoskeleton actin filaments; Belongs to the tropomyosin family.	httpDDvec.cgi?smart=285:Pfam_CLZ(10|75)+	6OTN,7170,A0A087WWU8,A0A0S2Z4G4,A0A0S2Z4I4,A0A2R2Y2Q3,A0A494C034,A0A494C0G0,A0A494C0P6,AAF87083.1,AAH00771.1,AAH08407.1,AAH08425.1,AAH15403.1,AAH72428.1,AAL84570.1,ABC40673.1,AF474157,AL590431,ALQ33826.1,ALQ33828.1,ATC20307.1,AY004867,BC000771,BC008407,BC008425,BC015403,BC072428,CAA27243.1,CAA27798.1,CAB37185.1,CAPM1,CCDS1060,CCDS1060.1,CCDS41400,CCDS41400.1,CCDS41401,CCDS41401.1,CCDS41402,CCDS41402.1,CCDS41403,CCDS41403.1,CCDS60274,CCDS60274.1,CCDS60275,CCDS60275.1,CCDS72922,CCDS72922.1,CFTD,CH471121,D3DV71,D6R904,D6RGJ6,DQ120714,EAW53229.1,EAW53230.1,EAW53231.1,EAW53235.1,ENSG00000143549,ENSP00000271850,ENSP00000307712,ENSP00000308847,ENSP00000325113,ENSP00000325241,ENSP00000325749,ENSP00000325797,ENSP00000326205,ENSP00000326282,ENSP00000339035,ENSP00000339378,ENSP00000341653,ENSP00000344759,ENSP00000357513,ENSP00000357514,ENSP00000357516,ENSP00000357517,ENSP00000357518,ENSP00000357520,ENSP00000357521,ENSP00000357528,ENSP00000357533,ENSP00000422207,ENSP00000426306,ENSP00000426521,ENSP00000444712,ENSP00000480520,ENSP00000498347,ENSP00000498531,ENSP00000498577,ENSP00000498648,ENSP00000499054,ENST00000271850,ENST00000271850.11,ENST00000302206,ENST00000302206.9,ENST00000310178,ENST00000312933,ENST00000312951,ENST00000312970,ENST00000312985,ENST00000312999,ENST00000313315,ENST00000323144,ENST00000323144.11,ENST00000328159,ENST00000328159.8,ENST00000330188,ENST00000330188.13,ENST00000340195,ENST00000341372,ENST00000341485,ENST00000368527,ENST00000368527.7,ENST00000368528,ENST00000368530,ENST00000368530.6,ENST00000368531,ENST00000368531.6,ENST00000368533,ENST00000368533.7,ENST00000368540,ENST00000368545,ENST00000368545.7,ENST00000466010,ENST00000466010.1,ENST00000469717,ENST00000469717.5,ENST00000473036,ENST00000473036.2,ENST00000501658,ENST00000504663,ENST00000504663.1,ENST00000505010,ENST00000505010.5,ENST00000509409,ENST00000509409.5,ENST00000509601,ENST00000509601.1,ENST00000513769,ENST00000513769.5,ENST00000515609,ENST00000515609.1,ENST00000611659,ENST00000611659.4,ENST00000650886,ENST00000651641,ENST00000651644,ENST00000651731,ENST00000651873,Gamma-tropomyosin,HEL-189,HEL-S-82p,HGNC:12012,HPA000261,HPA009066,HPA047089,HPA053624,J3KN67,KU178368,KU178370,KY806113,NEM1,NM_001043351,NM_001043351.1,NM_001043351.2,NM_001043352,NM_001043352.1,NM_001043352.2,NM_001043353,NM_001043353.1,NM_001043353.2,NM_001278188,NM_001278188.2,NM_001278189,NM_001278189.1,NM_001278189.2,NM_001278190,NM_001278190.1,NM_001278191,NM_001278191.1,NM_001278191.2,NM_001349679,NM_001349679.2,NM_001364679,NM_001364679.2,NM_001364680,NM_001364680.2,NM_001364681,NM_001364681.2,NM_001364682,NM_001364682.1,NM_001364683,NM_001364683.1,NM_152263,NM_152263.3,NM_152263.4,NM_153649,NM_153649.3,NM_153649.4,NP_001036816,NP_001036816.1,NP_001036817,NP_001036817.1,NP_001036818,NP_001036818.1,NP_001265117,NP_001265117.1,NP_001265118,NP_001265118.1,NP_001265119,NP_001265119.1,NP_001265120,NP_001265120.1,NP_001336608,NP_001336608.1,NP_001351608,NP_001351608.1,NP_001351609,NP_001351609.1,NP_001351610,NP_001351610.1,NP_001351611,NP_001351611.1,NP_001351612,NP_001351612.1,NP_689476,NP_689476.2,NP_705935,NP_705935.1,NR_103460,NR_103460.2,NR_103461,NR_103461.2,NX_P06753,OK/SW-cl.5,OMIM:191030,OTTHUMG00000035853,P06753,P12324,Q2QD06,Q5HYB6,Q5VU58,Q5VU61,Q5VU63,Q5VU66,Q5VU71,Q5VU72,Q8TCG3,Q969Q2,Q9NQH8,R-HSA-390522,R-HSA-397014,R-HSA-445355,TM-5,TM3,TM30,TM30nm,TM5,TPM3,TPM3-201,TPM3-202,TPM3-203,TPM3-204,TPM3-205,TPM3-206,TPM3-207,TPM3-208,TPM3-209,TPM3-210,TPM3-211,TPM3-212,TPM3-213,TPM3-214,TPM3-215,TPM3-216,TPM3-217,TPM3-218,TPM3-219,TPM3-220,TPM3-221,TPM3-222,TPM3-223,TPM3-224,TPM3-225,TPM3-226,TPM3-227,TPM3_HUMAN,TPM3nu,TPMsk3,TRK,Tropomyosin 3,Tropomyosin alpha-3 chain,Tropomyosin-3,Tropomyosin-5,UPI0000000DF4,UPI000002B5B7,UPI0000049FFE,UPI000013D90D,UPI0000458A72,UPI0000458A75,UPI0000458A76,UPI00004C0C1E,UPI00005A142F,UPI0001D3BD67,UPI0001D3BD68,UPI0001D3BD69,UPI0003288542,UPI00108596BA,UPI001086911D,UPI0010884733,URS00008B2ED1,URS00008C27C8,URS00008C2E51,URS0000CE0AA7,URS0000D6DFB9,X03541,X04201,X04588,hTM5,hsa:7170,hscp30,tropomyosin 3,uc001fdy.2,uc001fec.3	10
TPP1	9606.ENSP00000299427	Tripeptidyl-peptidase 1; Lysosomal serine protease with tripeptidyl-peptidase I activity. May act as a non-specific lysosomal peptidase which generates tripeptides from the breakdown products produced by lysosomal proteinases. Requires substrates with an unsubstituted N-terminus.	httpDDvec.cgi?smart=563:SIGNAL(1|21)+Pro-kuma_activ(32|176)+	1200,1R60,3.4.14.9,3EDY,3EE6,A0A2R8Y6T9,A0A2R8Y7I4,A0A2R8Y7U1,A0A2R8YCK4,A0A2R8YD45,A0A2R8YD72,A0A2R8YDY1,A0A2R8YE64,A0A2R8YGD1,AAB80725.1,AAC98480.1,AAH14863.1,AAM08412.1,AAQ72732.1,AAQ88866.1,AC091564,AF017456,AF039704,AF491290,AK222499,AY268890,AY358502,BAD96219.1,BC014863,CCDS7770,CCDS7770.1,CLN2,Cell growth-inhibiting gene 1 protein,E7EV34,E9PME9,E9PPA4,EC 3.4.14.9,ENSG00000166340,ENSP00000299427,ENSP00000369169,ENSP00000388762,ENSP00000395326,ENSP00000398136,ENSP00000412783,ENSP00000432247,ENSP00000434647,ENSP00000435001,ENSP00000437066,ENSP00000484546,ENSP00000493574,ENSP00000493657,ENSP00000493706,ENSP00000494085,ENSP00000494165,ENSP00000494324,ENSP00000495058,ENSP00000495558,ENSP00000495849,ENSP00000495893,ENSP00000495895,ENSP00000496133,ENSP00000496372,ENST00000299427,ENST00000299427.11,ENST00000379840,ENST00000428886,ENST00000428886.7,ENST00000429085,ENST00000436873,ENST00000436873.7,ENST00000453338,ENST00000524611,ENST00000524611.2,ENST00000524788,ENST00000524788.2,ENST00000524903,ENST00000524903.2,ENST00000524924,ENST00000524924.2,ENST00000528571,ENST00000528571.6,ENST00000528657,ENST00000528657.2,ENST00000528807,ENST00000528807.2,ENST00000528917,ENST00000528917.1,ENST00000530040,ENST00000530040.2,ENST00000531754,ENST00000531754.2,ENST00000532191,ENST00000533371,ENST00000533371.6,ENST00000534644,ENST00000534644.6,ENST00000611494,ENST00000642892,ENST00000642892.1,ENST00000643342,ENST00000643342.1,ENST00000643439,ENST00000643439.1,ENST00000643479,ENST00000643479.1,ENST00000643516,ENST00000643516.1,ENST00000644151,ENST00000644151.1,ENST00000644218,ENST00000644218.1,ENST00000644683,ENST00000644683.1,ENST00000644810,ENST00000644810.1,ENST00000644831,ENST00000644831.1,ENST00000644933,ENST00000644933.1,ENST00000645020,ENST00000645020.1,ENST00000645285,ENST00000645285.1,ENST00000645331,ENST00000645331.1,ENST00000645620,ENST00000645620.1,ENST00000646691,ENST00000646691.1,ENST00000646777,ENST00000646777.1,ENST00000647016,ENST00000647016.1,ENST00000647152,ENST00000647152.1,ENST00000647209,ENST00000647209.1,ENST00000647346,ENST00000647346.1,GIG1,HGNC:2073,HPA037709,HPA044868,LPIC,Lysosomal pepstatin-insensitive protease,NM_000391,NM_000391.3,NM_000391.4,NP_000382,NP_000382.3,NX_O14773,O14773,OMIM:607998,OTTHUMG00000133404,Q53HT1,Q5JAK6,Q6UX56,Q71JP6,Q96C37,R-HSA-381038,R-HSA-381070,R-HSA-381119,R-HSA-392499,S53.003,SCAR7,TPP I,TPP-1,TPP-I,TPP1,TPP1-201,TPP1-202,TPP1-203,TPP1-204,TPP1-205,TPP1-206,TPP1-207,TPP1-208,TPP1-209,TPP1-210,TPP1-211,TPP1-212,TPP1-213,TPP1-214,TPP1-215,TPP1-216,TPP1-217,TPP1-218,TPP1-219,TPP1-220,TPP1-221,TPP1-222,TPP1-223,TPP1-224,TPP1-225,TPP1-226,TPP1-227,TPP1-228,TPP1-229,TPP1-230,TPP1-231,TPP1-232,TPP1-233,TPP1-234,TPP1-235,TPP1-236,TPP1_HUMAN,Tripeptidyl aminopeptidase,Tripeptidyl peptidase 1,Tripeptidyl-peptidase 1,Tripeptidyl-peptidase I,UNQ267/PRO304,UPI0000001109,UPI00004A0699,UPI0001F787EF,UPI0001F787F0,UPI0001F787F1,UPI000D18C739,UPI000D18C874,UPI000D18D4CB,UPI000D18D975,UPI000D190008,UPI000D19146C,UPI000D192DB8,UPI000D1935EA,UPI000D198021,URS0000D6EA90,hsa:1200,lysosomal pepstatin-insensitive carboxypeptidase,spinocerebellar ataxia, autosomal recessive 7,tripeptidyl peptidase 1,tripeptidyl peptidase I,uc001mek.2,uc001mel.2	1
TPR	9606.ENSP00000356448	Nucleoprotein TPR; Component of the nuclear pore complex (NPC), a complex required for the trafficking across the nuclear envelope. Functions as a scaffolding element in the nuclear phase of the NPC essential for normal nucleocytoplasmic transport of proteins and mRNAs, plays a role in the establishment of nuclear-peripheral chromatin compartmentalization in interphase, and in the mitotic spindle checkpoint signaling during mitosis. Involved in the quality control and retention of unspliced mRNAs in the nucleus; in association with NUP153, regulates the nuclear export of unspliced mRNA [...]	httpDDvec.cgi?smart=2363:Pfam_TPR_MLP1_2(1038|1166)+	5TO5,5TO6,5TO7,5TVB,7175,AAB48030.1,AL133553,AL596220,CAA44719.1,CAA44819.1,CAA47021.1,CAA68681.1,CCDS41446,CCDS41446.1,CH471067,EAW91205.1,ENSG00000047410,ENSP00000264142,ENSP00000317527,ENSP00000356441,ENSP00000356442,ENSP00000356448,ENSP00000408103,ENSP00000483425,ENST00000264142,ENST00000324004,ENST00000367471,ENST00000367472,ENST00000367478,ENST00000367478.8,ENST00000451586,ENST00000451586.1,ENST00000467810,ENST00000467810.1,ENST00000469463,ENST00000469463.1,ENST00000474852,ENST00000474852.1,ENST00000481347,ENST00000481347.1,ENST00000491783,ENST00000491783.5,ENST00000492973,ENST00000492973.1,ENST00000613151,ENST00000613151.1,HGNC:12017,HPA019661,HPA019663,HPA024336,Megator,NM_003292,NM_003292.2,NM_003292.3,NPC-associated intranuclear protein,NP_003283,NP_003283.2,NX_P12270,Nucleoprotein TPR,OMIM:189940,OTTHUMG00000035580,P12270,Q15624,Q15655,Q5SWX9,Q5SWY0,Q99968,R-HSA-1169408,R-HSA-1169410,R-HSA-1280215,R-HSA-1430728,R-HSA-159227,R-HSA-159230,R-HSA-159231,R-HSA-159234,R-HSA-159236,R-HSA-162587,R-HSA-162599,R-HSA-162906,R-HSA-162909,R-HSA-1640170,R-HSA-1643685,R-HSA-165054,R-HSA-168253,R-HSA-168254,R-HSA-168255,R-HSA-168256,R-HSA-168271,R-HSA-168273,R-HSA-168274,R-HSA-168276,R-HSA-168325,R-HSA-168333,R-HSA-170822,R-HSA-176033,R-HSA-177243,R-HSA-180746,R-HSA-180910,R-HSA-191859,R-HSA-194441,R-HSA-211000,R-HSA-2262752,R-HSA-2980766,R-HSA-2990846,R-HSA-3108214,R-HSA-3108232,R-HSA-3232142,R-HSA-3301854,R-HSA-3371453,R-HSA-3371556,R-HSA-392499,R-HSA-4085377,R-HSA-4551638,R-HSA-4570464,R-HSA-4615885,R-HSA-5578749,R-HSA-5619102,R-HSA-5619107,R-HSA-5619115,R-HSA-5663205,R-HSA-597592,R-HSA-6784531,R-HSA-68875,R-HSA-68886,R-HSA-69278,R-HSA-70171,R-HSA-70326,R-HSA-71387,R-HSA-72202,R-HSA-72203,R-HSA-72306,R-HSA-74160,R-HSA-8953854,R-HSA-8953897,R-HSA-913531,TPR,TPR-201,TPR-202,TPR-203,TPR-204,TPR-205,TPR-206,TPR-207,TPR-208,TPR-209,TPR_HUMAN,Translocated promoter region protein,U69668,UPI0000062253,UPI000046FCF4,UPI0000470215,URS0000CD2411,URS0000D6DE8A,X62947,X63105,X66397,Y00672,hsa:7175,uc001grv.4,uc057nyz.1	3
TPSAB1	9606.ENSP00000343577	Tryptase alpha/beta-1; Tryptase is the major neutral protease present in mast cells and is secreted upon the coupled activation-degranulation response of this cell type. May play a role in innate immunity. Isoform 2 cleaves large substrates, such as fibronectin, more efficiently than isoform 1, but seems less efficient toward small substrates.	httpDDvec.cgi?smart=275:SIGNAL(1|18)+Tryp_SPc(30|267)+	1LTO,2F9N,2F9O,2F9P,2ZEB,2ZEC,3.4.21.59,4A6L,4MPU,4MPV,4MPW,4MPX,4MQA,5F03,5WI6,6O1F,7177,A0A0C4DGM1,AAA36778.1,AAA86934.1,AAC83172.1,AAD17846.1,AAD17860.1,AAG35695.1,AAG35696.1,AAG35697.1,AAH74974.1,AC120498,ACZ98910.1,ACZ98912.1,AF098328,AF099144,AF206665,AF206666,AF206667,BC074974,CAB016369,CAB022175,CCDS10431,CCDS10431.1,CHEMBL2617,D2E6R9,D2E6S1,EC 3.4.21.59,ENSG00000172236,ENSP00000234796,ENSP00000308267,ENSP00000334775,ENSP00000343577,ENSP00000372254,ENSP00000405779,ENSP00000412409,ENSP00000418247,ENSP00000454427,ENSP00000456821,ENST00000234796,ENST00000311137,ENST00000334353,ENST00000338844,ENST00000338844.7,ENST00000382804,ENST00000423126,ENST00000430512,ENST00000461509,ENST00000461509.6,ENST00000561736,ENST00000561736.1,ENST00000562432,ENST00000562432.1,ENST00000562675,FJ931116,FJ931118,HGNC:12019,HPA049153,HPA049554,J3QTS8,M30038,M33491,M33494,NM_003294,NM_003294.3,NM_003294.4,NP_003285,NP_003285.2,NX_Q15661,OMIM:191080,OTTHUMG00000090467,P15157,Q15661,Q15663,Q6B052,Q9H2Y4,Q9H2Y5,Q9UQI1,R-HSA-1474228,R-HSA-1474244,R-HSA-1592389,S01.143,TPS1,TPS2,TPSAB1,TPSAB1-201,TPSAB1-202,TPSAB1-203,TPSAB1-204,TPSB1,TPSB2,TRYB1_HUMAN,Tryptase,Tryptase I,Tryptase alpha-1,Tryptase alpha/beta 1,Tryptase alpha/beta-1,Tryptase-1,Tryptase-2,UPI0000137302,UPI0000169A82,UPI0000D61973,hsa:7177,tryptase alpha II,tryptase alpha/beta 1,tryptase beta 1,tryptase beta I,tryptase-I,tryptase-II,tryptase-III,uc002ckz.4	2
TPSD1	9606.ENSP00000211076	Tryptase delta; Tryptase is the major neutral protease present in mast cells and is secreted upon the coupled activation-degranulation response of this cell type; Belongs to the peptidase S1 family. Tryptase subfamily.	httpDDvec.cgi?smart=242:SIGNAL(1|20)+Tryp_SPc(37|242)+	23430,3.4.21.59,A0A0C4DFZ7,AAD17845.1,AAD17861.1,AAG35694.1,AAK12909.1,AAK61272.1,AAL17874.1,AAL86695.1,AC120498,AE006466,AF098327,AF099147,AF206664,AF318074,AF421357,AY055427,CAB002215,CAB032871,CCDS10432,CCDS10432.1,CHEMBL2095193,Delta-tryptase,EC 3.4.21.59,ENSG00000095917,ENSP00000211076,ENSP00000372247,ENSP00000380668,ENSP00000395380,ENSP00000396395,ENST00000211076,ENST00000211076.4,ENST00000382797,ENST00000397534,ENST00000397534.6,ENST00000427036,ENST00000429778,HGNC:14118,HPA040182,HPA049554,HmMCP-3-like tryptase III,MCP7-LIKE,MCP7L1,MMCP-7-LIKE-2,MMCP-7L,Mast cell mMCP-7-like,NM_012217,NM_012217.2,NM_012217.3,NP_036349,NP_036349.1,NX_Q9BZJ3,O95824,OMIM:609272,OTTHUMG00000128511,Q8TDI6,Q96L36,Q96RZ5,Q9BZJ3,Q9H2Y6,Q9UQI8,S01.054,TPSD1,TPSD1-201,TPSD1-202,TRYD_HUMAN,Tryptase,Tryptase delta,Tryptase delta 1,Tryptase-3,UPI000007066B,UPI0000137705,hsa:23430,mMCP-7-like I,mMCP-7-like II,tryptase delta 1,uc002clb.2	1
TREM2	9606.ENSP00000362205	Triggering receptor expressed on myeloid cells 2; Forms a receptor signaling complex with TYROBP which mediates signaling and cell activation following ligand binding. Acts as a receptor for amyloid-beta protein 42, a cleavage product of the amyloid-beta precursor protein APP, and mediates its uptake and degradation by microglia. Binding to amyloid-beta 42 mediates microglial activation, proliferation, migration, apoptosis and expression of pro- inflammatory cytokines, such as IL6R and CCL3, and the anti- inflammatory cytokine ARG1 (By similarity). Acts as a receptor for lipoprotein pa [...]	httpDDvec.cgi?smart=230:SIGNAL(1|18)+IG(21|129)+TRANS(173|195)+	54209,5ELI,5UD7,5UD8,6B8O,AAF69824.1,AAH32362.1,AB062787,ABB01002.1,AF213457,AK312215,BAB78736.1,BAG35148.1,BC032362,CCDS4852,CCDS4852.1,CCDS64422,CCDS64422.1,DQ217932,ENSG00000095970,ENSP00000211184,ENSP00000307797,ENSP00000325410,ENSP00000325784,ENSP00000342651,ENSP00000362205,ENSP00000362210,ENSP00000362214,ENST00000211184,ENST00000305977,ENST00000321882,ENST00000321901,ENST00000338469,ENST00000338469.3,ENST00000373113,ENST00000373113.7,ENST00000373118,ENST00000373122,ENST00000373122.8,HGNC:17761,HPA010917,HPA012571,LRG_631,LRG_631t1,NM_001271821,NM_001271821.1,NM_001271821.2,NM_018965,NM_018965.3,NM_018965.4,NP_001258750,NP_001258750.1,NP_061838,NP_061838.1,NX_Q9NZC2,OMIM:605086,OTTHUMG00000014671,PLOSL2,Q5TCX1,Q8N5H8,Q8WYN6,Q9NZC2,R-HSA-1266738,R-HSA-1280218,R-HSA-168249,R-HSA-168256,R-HSA-198933,R-HSA-2172127,R-HSA-2424491,R-HSA-373755,R-HSA-416700,R-HSA-422475,TREM-2,TREM2,TREM2-201,TREM2-202,TREM2-203,TREM2_HUMAN,Trem2a,Trem2b,Trem2c,Triggering receptor expressed on monocytes 2,Triggering receptor expressed on myeloid cells 2,UPI0000071EEB,UPI00000721EA,UPI00003BF782,hsa:54209,triggering receptor expressed on myeloid cells 2,uc003opy.4	13
TREML2	9606.ENSP00000418767	Trem-like transcript 2 protein; Cell surface receptor that may play a role in the innate and adaptive immune response. Acts as a counter-receptor for CD276 and interaction with CD276 on T-cells enhances T-cell activation.	httpDDvec.cgi?smart=321:SIGNAL(1|18)+IG(26|124)+TRANS(267|289)+	79865,AAI25079.1,AAI25080.1,AAO15022.1,AAQ88538.1,AF534824,AK023755,AL133404,AL391903,AY358171,BAB14668.1,BC125078,BC125079,C6orf76,CCDS4853,CCDS4853.2,ENSG00000112195,ENSP00000229932,ENSP00000322841,ENSP00000362200,ENSP00000418767,ENST00000229932,ENST00000318013,ENST00000373108,ENST00000483722,ENST00000483722.1,FLJ13693,HGNC:21092,NM_024807,NM_024807.3,NM_024807.4,NP_079083,NP_079083.2,NX_Q5T2D2,OMIM:609715,OTTHUMG00000016349,Q08AP8,Q08AP9,Q5T2D2,Q8IWY0,Q9H8E9,R-HSA-1280218,R-HSA-168256,R-HSA-198933,TLT-2,TLT2,TREM-like transcript 2,TREML2,TREML2-201,TRML2_HUMAN,Trem-like transcript 2 protein,UNQ6268/PRO20473,UPI0000074452,XM_011514917,XM_011514917.2,XP_011513219,XP_011513219.1,chromosome 6 open reading frame 76,dJ238O23.1,hsa:79865,uc010jxm.3	2
TRIAP1	9606.ENSP00000449795	TP53-regulated inhibitor of apoptosis 1; Involved in the modulation of the mitochondrial apoptotic pathway by ensuring the accumulation of cardiolipin (CL) in mitochondrial membranes. In vitro, the TRIAP1:PRELID1 complex mediates the transfer of phosphatidic acid (PA) between liposomes and probably functions as a PA transporter across the mitochondrion intermembrane space to provide PA for CL synthesis in the inner membrane. Likewise, the TRIAP1:PRELID3A complex mediates the transfer of phosphatidic acid (PA) between liposomes (in vitro) and probably functions as a PA transporter acros [...]	httpDDvec.cgi?smart=76:Pfam_UPF0203(1|70)+	15E1.1,4XZS,4XZV,51499,6I3V,6I3Y,6I4Y,AAF29096.1,AAH02638.1,AAH55313.1,AAR00584.1,AF161481,AK312006,AL021546,B2R4Z7,BAG34944.1,BC002638,BC055313,CCDS9198,CCDS9198.1,CH471054,EAW98192.1,ENSG00000170855,ENSP00000304997,ENSP00000449795,ENST00000302432,ENST00000302432.3,ENST00000546954,ENST00000546954.1,HGNC:26937,HPA053640,HSPC132,MDM35,NM_016399,NM_016399.2,NM_016399.3,NP_057483,NP_057483.1,NX_O43715,O43715,OMIM:614943,OTTHUMG00000047787,P53CSV,Protein 15E1.1,Q5RKS5,Q6LCA7,R-HSA-212436,R-HSA-3700989,R-HSA-5633008,R-HSA-6803204,R-HSA-73857,R-HSA-74160,TP53 regulated inhibitor of apoptosis 1,TP53-regulated inhibitor of apoptosis 1,TRIA1_HUMAN,TRIAP1,TRIAP1-201,TRIAP1-202,TRIAP1/MDM35 family protein,U75688,UPI0000124E0B,URS00008C252A,WF-1,hsa:51499,p53-inducible cell-survival factor,p53CSV,uc001tyg.3	0
TRIM24	9606.ENSP00000340507	Transcription intermediary factor 1-alpha; Transcriptional coactivator that interacts with numerous nuclear receptors and coactivators and modulates the transcription of target genes. Interacts with chromatin depending on histone H3 modifications, having the highest affinity for histone H3 that is both unmodified at 'Lys-4' (H3K4me0) and acetylated at 'Lys-23' (H3K23ac). Has E3 protein-ubiquitin ligase activity. Promotes ubiquitination and proteasomal degradation of p53/TP53. Plays a role in the regulation of cell proliferation and apoptosis, at least in part via its effects on p53/TP5 [...]	httpDDvec.cgi?smart=1050:RING(56|130)+BBOX(158|205)+BBOX(218|259)+BBC(266|392)+PHD(828|871)+BROMO(901|1006)+	2.3.2.27,2YYN,3O33,3O34,3O35,3O36,3O37,4YAB,4YAD,4YAT,4YAX,4YBM,4YBS,4YBT,4YC9,4ZQL,5H1T,5H1U,5H1V,8805,A0A024R784,A4D1R7,A4D1R8,AAB63585.1,AAD17258.1,AAH28689.2,AC008265,AC013429,AF009353,AF119042,AK075306,BAG52105.1,BC028689,CCDS47720,CCDS47720.1,CCDS5847,CCDS5847.1,CH236950,CH471070,CHEMBL3108638,E3 ubiquitin-protein ligase TRIM24,EAL24046.1,EAL24047.1,EAW83884.1,EAW83885.1,EAW83886.1,EC 2.3.2.27,ENSG00000122779,ENSP00000263550,ENSP00000312969,ENSP00000313282,ENSP00000340507,ENSP00000367632,ENSP00000390829,ENSP00000402079,ENSP00000403347,ENSP00000440535,ENSP00000484482,ENST00000263550,ENST00000313540,ENST00000313567,ENST00000343526,ENST00000343526.8,ENST00000352470,ENST00000378381,ENST00000415680,ENST00000415680.6,ENST00000439939,ENST00000452999,ENST00000464210,ENST00000464210.1,ENST00000485318,ENST00000485318.1,ENST00000493595,ENST00000493595.1,ENST00000497516,ENST00000497516.5,ENST00000536822,ENST00000620194,HGNC:11812,HPA043495,HPA061717,NM_003852,NM_003852.3,NM_003852.4,NM_015905,NM_015905.2,NM_015905.3,NP_003843,NP_003843.3,NP_056989,NP_056989.2,NX_O15164,O15164,O95854,OMIM:603406,OTTHUMG00000155820,PTC6,R-HSA-1226099,R-HSA-1643685,R-HSA-1839117,R-HSA-1839124,R-HSA-5655302,R-HSA-5663202,R-HSA-6802952,R-HSA-6802957,RING finger protein 82,RING-type E3 ubiquitin transferase TIF1-alpha,RNF82,TF1A,TIF1,TIF1-alpha,TIF1A,TIF1ALPHA,TIF1A_HUMAN,TRIM24,TRIM24-201,TRIM24-202,TRIM24-203,TRIM24-204,TRIM24-205,TRIM24-206,Tif1a,Transcription intermediary factor 1-alpha,Tripartite motif containing 24,Tripartite motif-containing protein 24,UPI00000012CB,UPI000002B523,URS00008B782B,URS00008C3E61,URS0000E99427,XM_024446981,XM_024446981.1,XP_024302749,XP_024302749.1,hTIF1,hsa:8805,transcriptional intermediary factor 1,tripartite motif containing 24,tripartite motif-containing 24,uc003vub.4,uc003vuc.4	0
TRIM58	9606.ENSP00000355437	E3 ubiquitin-protein ligase TRIM58; E3 ubiquitin ligase induced during late erythropoiesis. Directly binds and ubiquitinates the intermediate chain of the microtubule motor dynein (DYNC1LI1/DYNC1LI2), stimulating the degradation of the dynein holoprotein complex. May participate in the erythroblast enucleation process through regulation of nuclear polarization.	httpDDvec.cgi?smart=486:RING(16|60)+BBOX(91|132)+PRY(290|342)+SPRY(343|462)+	2.3.2.27,25893,AAH74748.1,AAM63958.1,AF327057,BC074748,BIA2,CCDS1636,CCDS1636.1,E3 ubiquitin-protein ligase TRIM58,EC 2.3.2.27,ENSG00000162722,ENSP00000306976,ENSP00000334258,ENSP00000355437,ENST00000306824,ENST00000334561,ENST00000366481,ENST00000366481.3,HGNC:24150,HPA023637,NM_015431,NM_015431.3,NM_015431.4,NP_056246,NP_056246.3,NX_Q8NG06,OTTHUMG00000040203,Protein BIA2,Q6B0H9,Q8NG06,RING-type E3 ubiquitin transferase TRIM58,TRI58_HUMAN,TRIM58,TRIM58-201,Tripartite motif containing 58,Tripartite motif-containing protein 58,UPI000020590E,hsa:25893,tripartite motif containing 58,tripartite motif-containing 58,uc001ido.4	1
TSPAN1	9606.ENSP00000361072	Tetraspanin-1; Tetraspanin 1.	httpDDvec.cgi?smart=241:Pfam_Tetraspannin(7|239)+	10103,AAC17119.1,AAC69714.1,AAF08364.1,AAH07290.1,AAH13404.1,AF054838,AF065388,AF133425,AK313774,AL672043,BAG36512.1,BC007290,BC013404,CCDS530,CCDS530.1,CH471059,D3DQ14,EAX06938.1,EAX06939.1,EAX06940.1,ENSG00000117472,ENSP00000236130,ENSP00000361072,ENST00000236130,ENST00000372003,ENST00000372003.5,ENST00000464786,ENST00000464786.5,ENST00000469330,ENST00000469330.5,ENST00000470318,ENST00000470318.1,ENST00000472170,ENST00000472170.1,ENST00000475163,ENST00000475163.5,ENST00000482143,ENST00000482143.5,ENST00000482928,ENST00000482928.5,ENST00000498443,ENST00000498443.5,HGNC:20657,HPA011909,NET-1,NET1,NM_005727,NM_005727.3,NM_005727.4,NP_005718,NP_005718.2,NX_O60635,O60635,O60745,OMIM:613170,OTTHUMG00000007602,Q5VST0,TM4C,TM4SF,TSN1_HUMAN,TSPAN-1,TSPAN1,TSPAN1-201,TSPAN1-202,TSPAN1-203,TSPAN1-204,TSPAN1-205,TSPAN1-206,TSPAN1-207,TSPAN1-208,TSPAN1-209,Tetraspan NET-1,Tetraspanin 1,Tetraspanin TM4-C,Tetraspanin-1,Tspan-1,UPI0000038C95,URS0000E97F01,XM_011540460,XM_011540460.3,XP_011538762,XP_011538762.1,hsa:10103,tetraspanin 1,uc001cpd.4	0
TSPAN8	9606.ENSP00000377003	Tetraspanin-8; Tetraspanin 8.	httpDDvec.cgi?smart=237:Pfam_Tetraspannin(8|233)+	7103,AAA35709.1,AAH05246.1,AK313112,B2R7T7,BAG35934.1,BC005246,CAB026009,CCDS8999,CCDS8999.1,CH471054,CO-029,EAW97257.1,ENSG00000127324,ENSP00000247829,ENSP00000377003,ENSP00000447160,ENSP00000449820,ENST00000247829,ENST00000247829.7,ENST00000393330,ENST00000393330.6,ENST00000546561,ENST00000546561.2,ENST00000549421,ENST00000549421.1,ENST00000550818,ENST00000550818.1,ENST00000552128,ENST00000552128.2,ENST00000552786,ENST00000552786.1,HGNC:11855,HPA044337,M35252,NM_001369760,NM_001369760.1,NM_004616,NM_004616.2,NM_004616.3,NP_001356689,NP_001356689.1,NP_004607,NP_004607.1,NX_P19075,OMIM:600769,OTTHUMG00000169542,P19075,Q9BS78,TM4SF3,TSN8_HUMAN,TSPAN8,TSPAN8-201,TSPAN8-202,TSPAN8-203,TSPAN8-204,TSPAN8-205,TSPAN8-206,TSPAN8-207,Tetraspanin 8,Tetraspanin-8,Transmembrane 4 superfamily member 3,Tspan-8,Tumor-associated antigen CO-029,UPI000003EE40,URS00008BB456,URS00008BEBA6,URS00008C011F,XM_006719583,XM_006719583.3,XM_017019913.1,XP_006719646,XP_006719646.1,XP_016875402.1,hsa:7103,tetraspanin 8,transmembrane 4 superfamily member 3,uc001swj.2,uc001swk.2	3
TTN	9606.ENSP00000467141	Titin; Key component in the assembly and functioning of vertebrate striated muscles. By providing connections at the level of individual microfilaments, it contributes to the fine balance of forces between the two halves of the sarcomere. The size and extensibility of the cross-links are the main determinants of sarcomere extensibility properties of muscle. In non-muscle cells, seems to play a role in chromosome condensation and chromosome segregation during mitosis. Might link the lamina network to chromatin or nuclear actin, or both during interphase; Belongs to the protein kinase su [...]	httDDvec.cgi?smart=32000:	1BPV,1G1C,1NCT,1NCU,1TIT,1TIU,1TKI,1TNM,1TNN,1WAA,1YA5,2.7.11.1,2A38,2BK8,2F8V,2ILL,2J8H,2J8O,2NZI,2RQ8,2WP3,2WWK,2WWM,2Y9R,3B43,3KNB,3LCY,3LPW,3PUC,3Q5O,3QP3,4C4K,4JNW,4O00,4QEG,4UOW,5BS0,5JDD,5JDE,5JDJ,5JOE,6DL4,6H4L,6HCI,6I0Y,6SDB,7273,A0A0A0MRA3,A0A0A0MTS7,A0A0C4DG59,A0A0U1RRH3,A0A1B0GXE3,A6NKB1,AAD22603.1,AAD22604.1,AAH13396.1,AAH58824.1,AAH70170.1,AAI07798.1,AAP80791.1,AAX88844.1,ABB55264.1,AC009948,AC010680,AC023270,AF058332,AF525413,AJ277892,AL713647,BC013396,BC058824,BC070170,BC107797,C9JQJ2,CAA45938.1,CAA45939.1,CAA45940.1,CAA49245.1,CAA58243.1,CAA62188.1,CAA62189.1,CAA66795.1,CAA66796.1,CAB022682,CAD12455.1,CAD12456.1,CAD12457.1,CAD12458.1,CAD12459.1,CAD28458.1,CCDS33337,CCDS33337.1,CCDS54421,CCDS54421.1,CCDS54422,CCDS54422.1,CCDS54423,CCDS54423.1,CCDS54424,CCDS54424.1,CCDS59435,CCDS59435.1,CCDS74610,CCDS74610.1,CMD1G,CMH9,CMPD4,Connectin,DQ248309,E7EQE6,E7ET18,ENSG00000155657,ENSP00000233068,ENSP00000249439,ENSP00000286104,ENSP00000304038,ENSP00000304714,ENSP00000304722,ENSP00000311929,ENSP00000316364,ENSP00000320642,ENSP00000334269,ENSP00000334551,ENSP00000340554,ENSP00000341190,ENSP00000343764,ENSP00000345560,ENSP00000345657,ENSP00000347764,ENSP00000348444,ENSP00000352154,ENSP00000354117,ENSP00000364172,ENSP00000364178,ENSP00000374230,ENSP00000374231,ENSP00000376219,ENSP00000390316,ENSP00000392336,ENSP00000394672,ENSP00000396805,ENSP00000397437,ENSP00000399176,ENSP00000400616,ENSP00000401501,ENSP00000405517,ENSP00000408004,ENSP00000413356,ENSP00000433840,ENSP00000434586,ENSP00000445986,ENSP00000465570,ENSP00000467141,ENSP00000483597,ENSP00000489532,ENST00000233068,ENST00000249439,ENST00000286104,ENST00000306034,ENST00000306083,ENST00000306136,ENST00000311647,ENST00000319054,ENST00000319147,ENST00000334172,ENST00000335133,ENST00000339495,ENST00000341215,ENST00000342175,ENST00000342175.11,ENST00000342992,ENST00000342992.10,ENST00000344082,ENST00000349614,ENST00000352621,ENST00000355565,ENST00000356127,ENST00000359218,ENST00000359218.10,ENST00000360870,ENST00000360870.9,ENST00000375032,ENST00000375038,ENST00000389579,ENST00000389580,ENST00000392423,ENST00000412264,ENST00000412264.1,ENST00000414766,ENST00000414766.5,ENST00000425332,ENST00000425332.2,ENST00000426232,ENST00000426232.5,ENST00000429997,ENST00000434777,ENST00000436599,ENST00000436599.1,ENST00000441262,ENST00000446208,ENST00000446966,ENST00000446966.1,ENST00000448510,ENST00000448510.2,ENST00000460472,ENST00000460472.6,ENST00000470257,ENST00000470257.1,ENST00000473181,ENST00000541862,ENST00000589042,ENST00000589042.5,ENST00000591111,ENST00000591111.5,ENST00000615779,ENST00000615779.5,ENST00000634225,ENST00000634225.1,FJ695199,FLJ32040,H0Y4J7,H7C0U7,H7C195,H7C1P9,HGNC:12403,HPA007042,HPA030048,K7ENY1,KF459616,LGMD2J,LRG_391,LRG_391t2,MYLK5,NM_001256850,NM_001256850.1,NM_001267550,NM_001267550.2,NM_003319,NM_003319.4,NM_133378,NM_133378.4,NM_133379,NM_133379.4,NM_133379.5,NM_133432,NM_133432.3,NM_133437,NM_133437.4,NP_001243779,NP_001243779.1,NP_001254479,NP_001254479.2,NP_003310,NP_003310.4,NP_596869,NP_596869.4,NP_596870,NP_596870.2,NP_597676,NP_597676.3,NP_597681,NP_597681.4,NX_Q8WZ42,OMIM:188840,OTTHUMG00000154448,Q10465,Q10466,Q15598,Q2XUS3,Q32Q60,Q4U1Z6,Q4ZG20,Q6NSG0,Q6PDB1,Q6PJP0,Q7KYM2,Q7KYN4,Q7KYN5,Q7LDM3,Q7Z2X3,Q8TCG8,Q8WZ42,Q8WZ51,Q8WZ52,Q8WZ53,Q8WZB3,Q92761,Q92762,Q9UD97,Q9UP84,Q9Y6L9,R-HSA-109582,R-HSA-114608,R-HSA-390522,R-HSA-397014,R-HSA-76002,R-HSA-76005,Rhabdomyosarcoma antigen MU-RMS-40.14,TITIN_HUMAN,TMD,TTN,TTN-201,TTN-202,TTN-203,TTN-204,TTN-205,TTN-206,TTN-207,TTN-208,TTN-209,TTN-210,TTN-211,TTN-212,TTN-213,TTN-214,TTN-215,TTN-216,TTN-217,Titin,UPI000006F244,UPI000021278E,UPI0000505DEE,UPI0001639F6B,UPI00018818E7,UPI00018818E9,UPI0001CA7F5B,UPI0001CA7F5C,UPI00025287CD,UPI00028408C0,UPI0002B832EF,UPI0003F48046,UPI00046209C6,UPI0004621223,UPI000719A17F,X64697,X64698,X64699,X69490,X83270,X90568,X90569,X98114,X98115,XM_017004819,XM_017004819.1,XM_017004820,XM_017004820.1,XM_017004821,XM_017004821.1,XM_017004822,XM_017004822.1,XM_017004823,XM_017004823.1,XM_024453094,XM_024453094.1,XM_024453095,XM_024453095.1,XM_024453096,XM_024453096.1,XM_024453097,XM_024453097.1,XM_024453098,XM_024453098.1,XM_024453099,XM_024453099.1,XM_024453100,XM_024453100.1,XP_016860308,XP_016860308.1,XP_016860309,XP_016860309.1,XP_016860310,XP_016860310.1,XP_016860311,XP_016860311.1,XP_016860312,XP_016860312.1,XP_024308862,XP_024308862.1,XP_024308863,XP_024308863.1,XP_024308864,XP_024308864.1,XP_024308865,XP_024308865.1,XP_024308866,XP_024308866.1,XP_024308867,XP_024308867.1,XP_024308868,XP_024308868.1,cardiomyopathy, dilated 1G (autosomal dominant),titin,uc002unb.4,uc031rqc.3	13
TTR	9606.ENSP00000237014	Transthyretin; Thyroid hormone-binding protein. Probably transports thyroxine from the bloodstream to the brain.	httpDDvec.cgi?smart=147:SIGNAL(1|20)+TR_THY(27|147)+	1BM7,1BMZ,1BZ8,1BZD,1BZE,1DVQ,1DVS,1DVT,1DVU,1DVX,1DVY,1DVZ,1E3F,1E4H,1E5A,1ETA,1ETB,1F41,1F64,1F86,1FH2,1FHN,1G1O,1GKO,1ICT,1III,1IIK,1IJN,1QAB,1QWH,1RLB,1SOK,1SOQ,1THA,1THC,1TLM,1TSH,1TT6,1TTA,1TTB,1TTC,1TTR,1TYR,1TZ8,1U21,1X7S,1X7T,1Y1D,1Z7J,1ZCR,1ZD6,2B14,2B15,2B16,2B77,2B9A,2F7I,2F8I,2FBR,2FLM,2G3X,2G3Z,2G4E,2G4G,2G5U,2G9K,2GAB,2H4E,2M5N,2NBO,2NBP,2NOY,2PAB,2QEL,2QGB,2QGC,2QGD,2QGE,2ROX,2ROY,2TRH,2TRY,2WQA,3A4D,3A4E,3A4F,3B56,3BSZ,3BT0,3CBR,3CFM,3CFN,3CFQ,3CFT,3CN0,3CN1,3CN2,3CN3,3CN4,3CXF,3D2T,3D7P,3DGD,3DID,3DJR,3DJS,3DJT,3DJZ,3DK0,3DK2,3DO4,3ESN,3ESO,3ESP,3FC8,3FCB,3GLZ,3GPS,3GRB,3GRG,3GS0,3GS4,3GS7,3HJ0,3I9A,3I9I,3I9P,3IMR,3IMS,3IMT,3IMU,3IMV,3IMW,3IPB,3IPE,3KGS,3KGT,3KGU,3M1O,3NEE,3NEO,3NES,3NEX,3NG5,3OZK,3OZL,3P3R,3P3S,3P3T,3P3U,3SSG,3TCT,3TFB,3U2I,3U2J,3W3B,4ABQ,4ABU,4ABV,4ABW,4AC2,4AC4,4ACT,4ANK,4D7B,4DER,4DES,4DET,4DEU,4DEW,4FI6,4FI7,4FI8,4HIQ,4HIS,4HJS,4HJT,4HJU,4I85,4I87,4I89,4IIZ,4IK6,4IK7,4IKI,4IKJ,4IKK,4IKL,4KY2,4L1S,4L1T,4MAS,4MRB,4MRC,4N85,4N86,4N87,4PM1,4PME,4PMF,4PVL,4PVM,4PVN,4PWE,4PWF,4PWG,4PWH,4PWI,4PWJ,4PWK,4QRF,4QXV,4QYA,4TKW,4TL4,4TL5,4TLK,4TLS,4TLT,4TLU,4TM9,4TNE,4TNF,4TNG,4TQ8,4TQH,4TQI,4TQP,4WNJ,4WNS,4WO0,4Y9B,4Y9C,4Y9E,4Y9F,4Y9G,4YDM,4YDN,5A6I,5AKS,5AKT,5AKV,5AL0,5AL8,5AYT,5BOJ,5CLX,5CLY,5CLZ,5CM1,5CN3,5CNH,5CR1,5DEJ,5DWP,5E23,5E4A,5E4O,5EN3,5EZP,5FO2,5FW6,5FW7,5FW8,5H0V,5H0W,5H0X,5H0Y,5H0Z,5HJG,5IHH,5JID,5JIM,5JIQ,5K1J,5K1N,5L4F,5L4I,5L4J,5L4M,5LLL,5LLV,5N5Q,5N62,5N7C,5NFE,5NFW,5OQ0,5TTR,5TZL,5U48,5U49,5U4A,5U4B,5U4C,5U4D,5U4E,5U4F,5U4G,6D0W,6E6Z,6E70,6E71,6E72,6E73,6E74,6E75,6E76,6E77,6E78,6EP1,6FFT,6FWD,6FXU,6FZL,6GR7,6GRP,6IMX,6IMY,6R66,6R67,6R68,6R6I,6SDZ,7276,A0A087WT59,A0A087WV45,AAA36784.1,AAA60011.1,AAA60012.1,AAA60013.1,AAA60018.1,AAA61181.1,AAA73473.1,AAA98771.1,AAD14098.1,AAD14937.2,AAD45014.1,AAH05310.1,AAH20791.1,AAP35853.1,AC079096,ACJ13724.1,ADU87635.1,AF162690,AK312051,ATTR,BAA00059.1,BAG34987.1,BC005310,BC020791,BT007189,CAA42087.1,CAB002517,CAB062567,CAB073406,CAG33189.1,CCDS11899,CCDS11899.1,CH471088,CHEMBL3194,CR456908,CTS,CTS1,D00096,E9KL36,EAX01264.1,EAX01266.1,ENSG00000118271,ENSP00000237014,ENSP00000396762,ENSP00000442134,ENSP00000477599,ENSP00000479174,ENSP00000497927,ENST00000237014,ENST00000237014.7,ENST00000432547,ENST00000432547.7,ENST00000541025,ENST00000541025.2,ENST00000610404,ENST00000610404.4,ENST00000613781,ENST00000613781.1,ENST00000649620,ENST00000649620.1,EU794670,GU727633,HEL111,HGNC:12405,HPA002550,HsT2651,K02091,LRG_416,LRG_416t1,M10605,M11518,M11714,M11844,M15515,M15516,M15517,M63285,NM_000371,NM_000371.3,NP_000362,NP_000362.1,NX_P02766,OMIM:176300,OTTHUMG00000131984,P02766,PALB,Prealbumin,Q549C7,Q6IB96,Q9UBZ6,Q9UCM9,R-HSA-1430728,R-HSA-1474244,R-HSA-162582,R-HSA-1643685,R-HSA-168249,R-HSA-168256,R-HSA-196854,R-HSA-2187338,R-HSA-2453864,R-HSA-2453902,R-HSA-2474795,R-HSA-3000171,R-HSA-372790,R-HSA-388396,R-HSA-392499,R-HSA-418594,R-HSA-5663202,R-HSA-6798695,R-HSA-6806667,R-HSA-975634,R-HSA-977225,S63185,S72385,TBPA,TTHY_HUMAN,TTR,TTR-201,TTR-202,TTR-203,TTR-204,TTR-205,TTR-206,Transthyretin,U19780,UPI00000002B4,UPI0001AE6594,UPI000206552E,URS0000EADBE7,X59498,carpal tunnel syndrome 1,hsa:7276,prealbumin, amyloidosis type I,transthyretin,uc002kwx.5	22
TUBB3	9606.ENSP00000320295	Tubulin beta-3 chain; Tubulin is the major constituent of microtubules. It binds two moles of GTP, one at an exchangeable site on the beta chain and one at a non-exchangeable site on the alpha chain. TUBB3 plays a critical role in proper axon guidance and mantainance. Binding of NTN1/Netrin-1 to its receptor UNC5C might cause dissociation of UNC5C from polymerized TUBB3 in microtubules and thereby lead to increased microtubule dynamics and axon repulsion. Plays a role in dorsal root ganglion axon projection towards the spinal cord.	httpDDvec.cgi?smart=450:Tubulin(47|244)+Tubulin_C(246|383)+	10381,5IJ0,5IJ9,5JCO,6E7B,6S8L,A8K854,AAC52035.1,AAH00748.1,AAH03021.2,AAL28094.1,AC092143,AF427491,AK122757,AK292219,BAF84908.1,BAG53710.1,BC000748,BC003021,CCDS10988,CCDS10988.1,CCDS56012,CCDS56012.1,CDCBM,CDCBM1,CFEOM3,CFEOM3A,CH471184,CHEMBL2597,EAW66670.1,EAW66671.1,EAW66672.1,EAW66673.1,EAW66674.1,ENSG00000258947,ENSP00000302777,ENSP00000320295,ENSP00000450538,ENSP00000450765,ENSP00000450822,ENSP00000451276,ENSP00000451378,ENSP00000451465,ENSP00000451560,ENSP00000451617,ENSP00000451760,ENSP00000451985,ENSP00000452001,ENSP00000452166,ENSP00000452381,ENSP00000452554,ENSP00000485859,ENST00000304984,ENST00000315491,ENST00000315491.11,ENST00000553656,ENST00000553656.5,ENST00000553967,ENST00000553967.1,ENST00000554116,ENST00000554116.5,ENST00000554336,ENST00000554336.5,ENST00000554444,ENST00000554444.5,ENST00000554927,ENST00000554927.1,ENST00000555399,ENST00000555427,ENST00000555576,ENST00000555576.5,ENST00000555609,ENST00000555609.5,ENST00000555810,ENST00000555810.5,ENST00000556536,ENST00000556536.5,ENST00000556565,ENST00000556565.5,ENST00000556922,ENST00000557262,ENST00000557262.5,ENST00000557490,ENST00000557490.5,ENST00000625617,ENST00000625617.2,FEOM3,G3V2A3,G3V2N6,G3V2R8,G3V3J6,G3V3R4,G3V3W7,G3V4U2,G3V542,G3V5W4,HGNC:20772,HPA043640,HPA046280,NM_001197181,NM_001197181.1,NM_001197181.2,NM_006086,NM_006086.3,NM_006086.4,NP_001184110,NP_001184110.1,NP_006077,NP_006077.2,NX_Q13509,OMIM:602661,OTTHUMG00000138985,Q13509,Q9BTZ0,Q9BW10,R-HSA-109582,R-HSA-112314,R-HSA-112315,R-HSA-112316,R-HSA-1266738,R-HSA-1280218,R-HSA-1445148,R-HSA-157858,R-HSA-162582,R-HSA-1640170,R-HSA-168256,R-HSA-1852241,R-HSA-190828,R-HSA-190840,R-HSA-190861,R-HSA-190872,R-HSA-194315,R-HSA-195258,R-HSA-199977,R-HSA-199991,R-HSA-2132295,R-HSA-2262752,R-HSA-2467813,R-HSA-2500257,R-HSA-2555396,R-HSA-3371497,R-HSA-373760,R-HSA-380320,R-HSA-389957,R-HSA-389958,R-HSA-389960,R-HSA-389977,R-HSA-390466,R-HSA-391251,R-HSA-392499,R-HSA-422475,R-HSA-437239,R-HSA-438064,R-HSA-442755,R-HSA-446203,R-HSA-453274,R-HSA-5358351,R-HSA-5610787,R-HSA-5617833,R-HSA-5620924,R-HSA-5626467,R-HSA-5653656,R-HSA-5663220,R-HSA-597592,R-HSA-6807878,R-HSA-6811434,R-HSA-6811436,R-HSA-6811442,R-HSA-68877,R-HSA-68882,R-HSA-68886,R-HSA-69275,R-HSA-69278,R-HSA-8852276,R-HSA-8856688,R-HSA-8953897,R-HSA-8955332,R-HSA-948021,R-HSA-9609736,R-HSA-9619483,R-HSA-983189,R-HSA-983231,TBB3_HUMAN,TUBB3,TUBB3-201,TUBB3-202,TUBB3-203,TUBB3-204,TUBB3-205,TUBB3-206,TUBB3-207,TUBB3-208,TUBB3-209,TUBB3-210,TUBB3-211,TUBB3-212,TUBB3-213,TUBB3-214,TUBB3-215,TUBB4,Tubulin beta,Tubulin beta 3 class III,Tubulin beta-3 chain,Tubulin beta-4 chain,Tubulin beta-III,U47634,UPI00001369F9,UPI000036A99E,UPI000059D3F7,UPI0000EE7DCB,UPI0000EE7DCC,UPI0000EE7DCD,UPI00021CEFA6,UPI00021CEFA7,UPI00021CEFA8,UPI00021CEFA9,UPI00021CEFAA,beta-4,class III beta-tubulin,fibrosis of extraocular muscles, congenital, 3,hsa:10381,tubulin beta 3 class III,tubulin, beta 3,uc002fph.2	2
TXLNA	9606.ENSP00000362711	Alpha-taxilin; May be involved in intracellular vesicle traffic and potentially in calcium-dependent exocytosis in neuroendocrine cells; Belongs to the taxilin family.	httpDDvec.cgi?smart=546:Pfam_Taxilin(170|477)+	200081,AAH29686.1,AAH46565.1,AAH80578.1,AAI03824.1,AAI03825.1,AAO42465.1,AF516206,AL049795,AL832338,AL832636,AL832637,Alpha-taxilin,BC029686,BC046565,BC080578,BC103823,BC103824,CAD89951.1,CAD89952.1,CAD91138.1,CCDS353,CCDS353.1,CH471059,D3DPP6,DKFZp451J0118,EAX07565.1,EAX07566.1,ENSG00000084652,ENSP00000197523,ENSP00000345266,ENSP00000362711,ENSP00000362712,ENSP00000390846,ENST00000197523,ENST00000345158,ENST00000373609,ENST00000373609.1,ENST00000373610,ENST00000373610.7,ENST00000427320,HGNC:30685,HPA045383,HPA072477,IL14,L15344,NM_175852,NM_175852.3,NM_175852.4,NP_787048,NP_787048.1,NX_P40222,OMIM:608676,OTTHUMG00000004423,P40222,Q5TFJ6,Q66K62,Q86T54,Q86T85,Q86T86,Q86Y86,Q86YW3,Q8N2Y3,R-HSA-1280215,R-HSA-168256,R-HSA-449147,R-HSA-449836,TXLN,TXLNA,TXLNA-201,TXLNA-202,TXLNA_HUMAN,Taxilin alpha,UPI000000D7D9,XM_011540931,XM_011540931.2,XM_011540932,XM_011540932.2,XM_017000561,XM_017000561.1,XM_017000562,XM_017000562.1,XM_017000563,XM_017000563.1,XM_017000564,XM_017000564.1,XM_017000565,XM_017000565.1,XP_011539233,XP_011539233.1,XP_011539234,XP_011539234.1,XP_016856050,XP_016856050.1,XP_016856051,XP_016856051.1,XP_016856052,XP_016856052.1,XP_016856053,XP_016856053.1,XP_016856054,XP_016856054.1,hsa:200081,taxilin alpha,uc001bui.4	2
TXN	9606.ENSP00000363641	Thioredoxin; Participates in various redox reactions through the reversible oxidation of its active center dithiol to a disulfide and catalyzes dithiol-disulfide exchange reactions. Plays a role in the reversible S- nitrosylation of cysteine residues in target proteins, and thereby contributes to the response to intracellular nitric oxide. Nitrosylates the active site Cys of CASP3 in response to nitric oxide (NO), and thereby inhibits caspase-3 activity. Induces the FOS/JUN AP-1 DNA-binding activity in ionizing radiation (IR) cells through its oxidation/reduction status and stimulates [...]	httpDDvec.cgi?smart=105:Pfam_Thioredoxin(2|104)+	1AIU,1AUC,1CQG,1CQH,1ERT,1ERU,1ERV,1ERW,1M7T,1MDI,1MDJ,1MDK,1TRS,1TRU,1TRV,1TRW,1W1C,1W1E,2HSH,2HXK,2IFQ,2IIY,3E3E,3KD0,3M9J,3M9K,3QFA,3QFB,3TRX,4LL1,4LL4,4OO4,4OO5,4POK,4POL,4POM,4PUF,4TRX,5DQY,7295,AAA74596.1,AAC17430.1,AAF86466.1,AAF87085.1,AAG34699.1,AAH03377.1,AAH54866.1,AAN33187.1,ADF,AEE61109.1,AF065241,AF276919,AF313911,AF548001,AFH41799.1,AK289508,AL158158,ATL-derived factor,AY004872,B1ALW1,BAF82197.1,BC003377,BC054866,CAA38410.1,CAA54687.1,CAB008678,CAG28593.1,CCDS35103,CCDS35103.1,CCDS59139,CCDS59139.1,CH471105,CHEMBL2010624,CR407665,EAW59059.1,EAW59060.1,ENSG00000136810,ENSP00000259332,ENSP00000345549,ENSP00000363637,ENSP00000363639,ENSP00000363641,ENST00000259332,ENST00000340865,ENST00000374513,ENST00000374515,ENST00000374515.9,ENST00000374517,ENST00000374517.5,ENST00000487892,ENST00000487892.1,H9ZYJ2,HGNC:12435,HM005512,HPA047478,HPA055752,Hom s Trx,J04026,JQ313905,NM_001244938,NM_001244938.1,NM_001244938.2,NM_003329,NM_003329.3,NM_003329.4,NP_001231867,NP_001231867.1,NP_003320,NP_003320.2,NX_P10599,O60744,OMIM:187700,OTTHUMG00000020480,P10599,Q53X69,Q96KI3,Q9UDG5,R-HSA-1430728,R-HSA-15869,R-HSA-168249,R-HSA-168256,R-HSA-168643,R-HSA-212436,R-HSA-2262752,R-HSA-2559580,R-HSA-2559583,R-HSA-3299685,R-HSA-3700989,R-HSA-392499,R-HSA-499943,R-HSA-5628897,R-HSA-5676934,R-HSA-622312,R-HSA-73857,R-HSA-74160,R-HSA-844456,R-HSA-8953897,R-HSA-9614085,R-HSA-9617629,SASP,Surface-associated sulphydryl protein,THIO_HUMAN,TRDX,TRX,TRX1,TXN,TXN-201,TXN-202,TXN-203,Thioredoxin,Thioredoxin 1,Trx,UPI000011065C,UPI00002115DA,URS00008C0300,X54539,X54540,X54541,X77584,hsa:7295,thioredoxin,uc004bep.3	18
TXNDC15	9606.ENSP00000351157	Thioredoxin domain-containing protein 15; Acts as a positive regulator of ciliary hedgehog signaling (By similarity). Involved in ciliogenesis.	httpDDvec.cgi?smart=360:SIGNAL(1|32)+Pfam_Thioredoxin(192|294)+TRANS(324|342)+	2310047H23Rik,79770,AAH01615.1,AAH32568.1,AAQ89012.1,AC006077,AK026278,AK056512,AY358649,BAB15427.1,BAB71199.1,BC001615,BC032568,BUG,C5orf14,CCDS4180,CCDS4180.1,CH471062,D3DQA9,D6R962,D6RAV9,D6RB48,D6RBD9,EAW62231.1,EAW62233.1,ENSG00000113621,ENSP00000231550,ENSP00000324504,ENSP00000351157,ENSP00000399854,ENSP00000422832,ENSP00000423513,ENSP00000423609,ENSP00000424220,ENSP00000424428,ENSP00000424716,ENSP00000443942,ENST00000231550,ENST00000316049,ENST00000358387,ENST00000358387.8,ENST00000441965,ENST00000502625,ENST00000502625.1,ENST00000505174,ENST00000505174.1,ENST00000506350,ENST00000506350.1,ENST00000506916,ENST00000506916.1,ENST00000507024,ENST00000507024.5,ENST00000508779,ENST00000508779.1,ENST00000508810,ENST00000508810.1,ENST00000509954,ENST00000509954.1,ENST00000511070,ENST00000511070.5,ENST00000546290,FLJ22625,H0Y928,H0Y997,HGNC:20652,HPA015483,NM_001350735,NM_001350735.1,NM_024715,NM_024715.3,NP_001337664,NP_001337664.1,NP_078991,NP_078991.3,NX_Q96J42,OMIM:617778,OTTHUMG00000129115,Q96J42,Q96MT2,Q9H639,TXD15_HUMAN,TXNDC15,TXNDC15-201,TXNDC15-202,TXNDC15-203,TXNDC15-204,TXNDC15-205,TXNDC15-206,TXNDC15-207,TXNDC15-208,TXNDC15-209,TXNDC15-210,Thioredoxin domain containing 15,Thioredoxin domain-containing protein 15,UNQ335,UNQ335/PRO534,UPI00000359EE,UPI0001D3B784,UPI0001D3B785,UPI0001D3B786,UPI0001D3B787,UPI0001D3B788,UPI0001D3B829,URS00008B78A0,URS00008C1203,chromosome 5 open reading frame 14,hsa:79770,thioredoxin domain containing 15,uc003lac.2	0
TXNDC5	9606.ENSP00000369081	Thioredoxin domain-containing protein 5; Possesses thioredoxin activity. Has been shown to reduce insulin disulfide bonds. Also complements protein disulfide-isomerase deficiency in yeast (By similarity).	httpDDvec.cgi?smart=432:SIGNAL(1|32)+Pfam_Thioredoxin(63|167)+Pfam_Thioredoxin(190|293)+Pfam_Thioredoxin(323|427)+	2DIZ,3UJ1,3UVT,3WGD,3WGE,3WGX,81567,A0A024QZV0,AAH01199.1,AAQ89009.1,ADO22363.1,AJ440721,AK025006,AK075291,AK315598,AL023694,AL096800,AL133541,AL834423,AY358646,B2RDM2,BAC11526.1,BAG37969.1,BC001199,CAD29430.1,CAD39084.1,CCDS4505,CCDS4505.1,CCDS47369,CCDS47369.1,CH471087,EAW55221.1,EAW55222.1,ENDOPDI,ENSG00000239264,ENSP00000369081,ENSP00000420784,ENSP00000442453,ENST00000379757,ENST00000379757.8,ENST00000460138,ENST00000460138.5,ENST00000469459,ENST00000469459.1,ENST00000473453,ENST00000473453.2,ENST00000475802,ENST00000475802.1,ENST00000539054,ER protein 46,ERP46,ERp46,EndoPDI,Endoplasmic reticulum resident protein 46,FLJ21353,FLJ90810,GQ891501,HCC-2,HCC2,HGNC:21073,HPA034677,HPA034678,Hcc-2,MGC3178,NM_001145549,NM_001145549.3,NM_030810,NM_030810.4,NM_030810.5,NP_001139021,NP_001139021.1,NP_110437,NP_110437.2,NX_Q8NBS9,OMIM:616412,OTTHUMG00000014216,PDIA15,Q5TCQ0,Q8NBS9,Q8ND33,Q8TCT2,Q9BVH9,R-HSA-168249,R-HSA-168256,R-HSA-199991,R-HSA-199992,R-HSA-432720,R-HSA-432722,R-HSA-5653656,R-HSA-6798695,STRF8,TLP46,TXND5_HUMAN,TXNDC5,TXNDC5-201,TXNDC5-202,TXNDC5-203,TXNDC5-204,TXNDC5-205,Thioredoxin domain containing 5,Thioredoxin domain-containing protein 5,Thioredoxin-like protein p46,UNQ364,UNQ364/PRO700,UPI0000048EC3,UPI0000062265,URS0000D6EBC0,hsa:81567,protein disulfide isomerase family A, member 15,thioredoxin domain containing 5,uc003mxv.4	0
TXNDC9	9606.ENSP00000264255	Thioredoxin domain-containing protein 9; Significantly diminishes the chaperonin TCP1 complex ATPase activity, thus negatively impacts protein folding, including that of actin or tubulin.	httpDDvec.cgi?smart=226:Pfam_Thioredoxin(75|173)+	10190,AAH05968.1,AAH22864.1,AAH24223.2,AAH70183.2,AAX93257.1,AB006679,AB451403,AC079447,AK222616,AK313777,APACD,B2R9G8,B8ZZX4,BAA21881.1,BAD96336.1,BAG36515.1,BAG70217.1,BC005968,BC022864,BC024223,BC070183,CAG33216.1,CCDS2044,CCDS2044.1,CH471127,CR456935,D3DVI4,EAX01868.1,EAX01869.1,EAX01870.1,EAX01871.1,ENSG00000115514,ENSP00000264255,ENSP00000386889,ENSP00000387275,ENSP00000391046,ENSP00000402827,ENSP00000406388,ENSP00000445945,ENST00000264255,ENST00000264255.7,ENST00000409434,ENST00000409434.5,ENST00000409705,ENST00000409705.5,ENST00000422767,ENST00000422767.6,ENST00000434323,ENST00000434323.5,ENST00000438680,ENST00000438680.1,ENST00000463385,ENST00000463385.5,ENST00000465183,ENST00000465183.1,ENST00000477337,ENST00000477337.1,ENST00000540776,F8WBV5,F8WCJ3,G3XAJ4,HGNC:24110,HPA031844,HPA031845,HPA031846,NM_005783,NM_005783.3,NM_005783.4,NP_005774,NP_005774.2,NX_O14530,O14530,OMIM:612564,OTTHUMG00000130641,PHLP3,Protein 1-4,Q53HG4,Q53RV8,Q6NSF5,Q8TB70,Q9BRU6,TXND9_HUMAN,TXNDC9,TXNDC9-201,TXNDC9-202,TXNDC9-203,TXNDC9-204,TXNDC9-205,TXNDC9-206,TXNDC9-207,TXNDC9-208,TXNDC9-209,Thioredoxin domain containing 9,Thioredoxin domain-containing protein 9,UPI000007212D,UPI0000124E09,UPI000047F988,UPI0000E07849,UPI000188161A,UPI000188161B,URS00008BB335,XM_017003147,XM_017003147.2,XP_016858636,XP_016858636.1,hsa:10190,thioredoxin domain containing 9,uc002szz.4	3
TXNRD1	9606.ENSP00000434516	Thioredoxin reductase 1, cytoplasmic; Isoform 1 may possess glutaredoxin activity as well as thioredoxin reductase activity and induces actin and tubulin polymerization, leading to formation of cell membrane protrusions. Isoform 4 enhances the transcriptional activity of estrogen receptors alpha and beta while isoform 5 enhances the transcriptional activity of the beta receptor only. Isoform 5 also mediates cell death induced by a combination of interferon-beta and retinoic acid.	httpDDvec.cgi?smart=649:Pfam_Glutaredoxin(68|130)+Pfam_FAD_binding_2(164|219)+Pfam_Pyr_redox_3(291|483)+Pfam_Pyr_redox_dim(520|633)+	1.8.1.9,1W1C,2CFY,2J3N,2ZZ0,2ZZB,2ZZC,3QFA,3QFB,7296,A0A087WSW9,A0A087WSY9,A0A0B4J225,A0A182DWI3,AAB35418.1,AAC69621.1,AAF15900.1,AAH18122.2,AAL15432.1,AAQ62461.1,AAQ62462.1,AAQ62463.1,AAQ62464.1,AAQ62465.1,AAQ62466.1,AAQ62467.1,AAQ62468.1,AAQ62469.1,AAQ62470.1,AAQ62471.1,AAQ62472.1,AAQ62473.1,AAV38446.1,AAZ67916.1,AC089983,AC090107,AF077367,AF208018,AJ001050,AK293322,AK296495,AK304241,AY057105,AY344081,AY344083,AY344084,AY344086,AY344087,AY344089,AY344092,AY344093,AY344095,AY344096,AY344670,AY344673,AY344679,B7Z1F4,B7Z3Y8,B7Z904,BAA13674.1,BAH11490.1,BAH12374.1,BAH14140.1,BC018122,BT019640,CAA04503.1,CAA62629.1,CAB004607,CAB015834,CAG38744.1,CCDS53820,CCDS53820.1,CCDS53821,CCDS53821.1,CCDS53823,CCDS53823.1,CCDS58274,CCDS58274.1,CH471054,CHEMBL1927,CR536506,D88687,DQ157758,E2QRB9,E9PIR7,E9PIZ5,E9PJU2,E9PKD3,E9PKI4,E9PLT3,E9PMY9,E9PQI3,E9PRI8,EAW97745.1,EC 1.8.1.9,ENSG00000198431,ENSP00000347020,ENSP00000367310,ENSP00000373506,ENSP00000380844,ENSP00000393328,ENSP00000412045,ENSP00000421934,ENSP00000431294,ENSP00000431925,ENSP00000432273,ENSP00000432812,ENSP00000433425,ENSP00000433507,ENSP00000433599,ENSP00000433732,ENSP00000433887,ENSP00000433935,ENSP00000434516,ENSP00000434919,ENSP00000435123,ENSP00000435929,ENSP00000436229,ENSP00000440978,ENSP00000442709,ENST00000354940,ENST00000354940.10,ENST00000378070,ENST00000388854,ENST00000388854.7,ENST00000397736,ENST00000397736.6,ENST00000427956,ENST00000429002,ENST00000429002.6,ENST00000503506,ENST00000503506.6,ENST00000524698,ENST00000524698.5,ENST00000525265,ENST00000525265.1,ENST00000525566,ENST00000525566.5,ENST00000526006,ENST00000526006.1,ENST00000526207,ENST00000526207.1,ENST00000526266,ENST00000526266.5,ENST00000526390,ENST00000526390.5,ENST00000526580,ENST00000526580.5,ENST00000526691,ENST00000526691.5,ENST00000526950,ENST00000526950.1,ENST00000527335,ENST00000527335.5,ENST00000527688,ENST00000527688.5,ENST00000528079,ENST00000528079.6,ENST00000529546,ENST00000529546.5,ENST00000529751,ENST00000529751.1,ENST00000529784,ENST00000529784.5,ENST00000531689,ENST00000531689.5,ENST00000531691,ENST00000531691.5,ENST00000534282,ENST00000534282.1,ENST00000540716,ENST00000542918,F5H780,F8W809,GRIM-12,GRIM12,HGNC:12437,HPA001395,HPA043871,KDRF,KM-102-derived reductase-like factor,NM_001093771,NM_001093771.2,NM_001093771.3,NM_001261445,NM_001261445.1,NM_001261445.2,NM_001261446,NM_001261446.1,NM_001261446.2,NM_003330,NM_003330.3,NM_003330.4,NM_182729,NM_182729.2,NM_182729.3,NM_182742,NM_182742.2,NM_182742.3,NM_182743,NM_182743.2,NM_182743.3,NP_001087240,NP_001087240.1,NP_001248374,NP_001248374.1,NP_001248375,NP_001248375.1,NP_003321,NP_003321.3,NP_877393,NP_877393.1,NP_877419,NP_877419.1,NP_877420,NP_877420.1,NX_Q16881,OMIM:601112,OTTHUMG00000166481,Q16881,Q6FI31,Q6VB40,Q6VB41,Q6VB42,Q6VBP2,Q6VBP3,Q6VBP4,Q6VBP5,Q6VBP9,Q6VBQ0,Q6YNQ1,Q76P53,Q7LA96,Q8WVC8,Q99475,Q9UES8,Q9UH79,R-HSA-1430728,R-HSA-15869,R-HSA-1643685,R-HSA-1989781,R-HSA-212436,R-HSA-2262752,R-HSA-2408522,R-HSA-2408550,R-HSA-3299685,R-HSA-3700989,R-HSA-400206,R-HSA-499943,R-HSA-5263617,R-HSA-5336415,R-HSA-5339562,R-HSA-556833,R-HSA-5628897,R-HSA-5663205,R-HSA-71291,R-HSA-73857,R-HSA-74160,R-HSA-8953897,S79851,TR,TR1,TRXR1,TRXR1_HUMAN,TXNR,TXNRD1,TXNRD1-201,TXNRD1-202,TXNRD1-203,TXNRD1-204,TXNRD1-205,TXNRD1-206,TXNRD1-207,TXNRD1-208,TXNRD1-209,TXNRD1-210,TXNRD1-211,TXNRD1-212,TXNRD1-213,TXNRD1-214,TXNRD1-215,TXNRD1-216,TXNRD1-217,TXNRD1-218,TXNRD1-219,TXNRD1-220,TXNRD1-221,TXNRD1-222,TXNRD1-223,TXNRD1-224,Thioredoxin reductase (NADPH),Thioredoxin reductase 1,Thioredoxin reductase 1, cytoplasmic,Thioredoxin reductase TR1,Trxr1,UPI00001B6B36,UPI0000229013,UPI00015294ED,UPI00015294EE,UPI000164290C,UPI0001F77B7E,UPI0001F77B7F,UPI0001F77B80,UPI0001F77B81,UPI0001F77B82,UPI0001F77B83,UPI0001F77B84,UPI0001F77B85,UPI0001F77B86,UPI0003F47E78,UPI0004E4CA73,UPI0004E4CAE3,UPI0004E4CC90,UPI0005D0E92E,URS00008B281E,URS00008B8960,X91247,hsa:7296,thioredoxin reductase 1,uc010swp.4,uc021rcx.3	5
TYMP	9606.ENSP00000379038	Thymidine phosphorylase; May have a role in maintaining the integrity of the blood vessels. Has growth promoting activity on endothelial cells, angiogenic activity in vivo and chemotactic activity on endothelial cells in vitro.	httpDDvec.cgi?smart=487:Pfam_Glycos_trans_3N(37|99)+Pfam_Glycos_transf_3(109|340)+PYNP_C(393|467)+	1890,1UOU,2.4.2.4,2J0F,2WK5,2WK6,A0A494BZZ4,A0A494C0A4,A0A494C0L3,A0A494C0L6,A0A494C1L9,A0A494C1N7,A8MW15,AAA60043.1,AAB03344.2,AAH18160.1,AAH52211.1,ADP91494.1,ADP91495.1,ADP91496.1,ADP91497.1,ADP91498.1,ADP91499.1,ADP91500.1,ADP91501.1,ADP91502.1,ADP91503.1,ADP91504.1,ADP91505.1,ADP91506.1,ADP91507.1,ADP91508.1,ADP91509.1,ADP91510.1,ADP91511.1,ADP91512.1,ADP91513.1,ADP91514.1,ADP91515.1,ADP91516.1,ADP91517.1,ADP91518.1,ADP91519.1,ADP91520.1,ADP91521.1,ADP91522.1,ADP91523.1,ADP91524.1,ADP91525.1,ADP91526.1,ADP91527.1,ADP91528.1,ADP91529.1,ADP91530.1,ADP91531.1,ADP91532.1,ADP91533.1,AK225269,ALQ33495.1,BC018160,BC052211,C9JGI3,CAB002518,CCDS14096,CCDS14096.1,CCDS58811,CCDS58811.1,CH471138,CHEMBL3106,E5KRG5,EAW73560.1,EAW73561.1,EAW73562.1,EAW73563.1,EAW73564.1,EC 2.4.2.4,ECGF,ECGF1,ENSG00000025708,ENSP00000252029,ENSP00000352279,ENSP00000379036,ENSP00000379037,ENSP00000379038,ENSP00000395875,ENSP00000396293,ENSP00000404498,ENSP00000406807,ENSP00000477950,ENSP00000498276,ENSP00000498433,ENSP00000498579,ENSP00000498619,ENSP00000498844,ENSP00000499096,ENSP00000499115,ENST00000252029,ENST00000359329,ENST00000395678,ENST00000395678.7,ENST00000395680,ENST00000395680.5,ENST00000395681,ENST00000395681.5,ENST00000419305,ENST00000425169,ENST00000425169.1,ENST00000426603,ENST00000449555,ENST00000476284,ENST00000476284.1,ENST00000487162,ENST00000487162.1,ENST00000487577,ENST00000613148,ENST00000650719,ENST00000651095,ENST00000651196,ENST00000651401,ENST00000651490,ENST00000651906,ENST00000652237,ENST00000652352,ENST00000652401,Gliostatin,H9KVA0,HGNC:3148,HPA000530,HPA001072,HQ205666,HQ205667,HQ205668,HQ205669,HQ205670,HQ205671,HQ205672,HQ205673,HQ205674,HQ205675,HQ205676,HQ205677,HQ205678,HQ205679,HQ205680,HQ205681,HQ205682,HQ205683,HQ205684,HQ205685,HQ205686,HQ205687,HQ205688,HQ205689,HQ205690,HQ205691,HQ205692,HQ205693,HQ205694,HQ205695,HQ205696,HQ205697,HQ205698,HQ205699,HQ205700,HQ205701,HQ205702,HQ205703,HQ205704,HQ205705,KU178037,LRG_727,LRG_727t1,LRG_727t2,M63193,MEDPS1,MNGIE,MTDPS1,NM_001113755,NM_001113755.2,NM_001113755.3,NM_001113756,NM_001113756.2,NM_001113756.3,NM_001257988,NM_001257988.1,NM_001257989,NM_001257989.1,NM_001953,NM_001953.4,NM_001953.5,NP_001107227,NP_001107227.1,NP_001107228,NP_001107228.1,NP_001244917,NP_001244917.1,NP_001244918,NP_001244918.1,NP_001944,NP_001944.1,NX_P19971,OMIM:131222,OTTHUMG00000150249,P19971,PD-ECGF,PDECGF,Platelet-derived endothelial cell growth factor,Q13390,Q8WVB7,R-HSA-1430728,R-HSA-15869,R-HSA-73614,R-HSA-73621,R-HSA-8956319,R-HSA-8956321,TP,TYMP,TYMP-201,TYMP-202,TYMP-203,TYMP-204,TYMP-205,TYMP-206,TYMP-207,TYMP-208,TYMP-209,TYMP-210,TYMP-211,TYMP-212,TYMP-213,TYMP-214,TYMP-215,TYMP-216,TYMP-217,TYPH_HUMAN,TdRPase,Thymidine phosphorylase,U62317,UPI000013CD32,UPI0000D4DFB4,UPI000155D5D9,UPI001086046C,UPI0010865EA5,UPI001086B394,UPI001088964F,UPI00108E55FD,UPI00109075C9,URS00008BB3A2,gliostatin,hPD-ECGF,hsa:1890,thymidine phosphorylase,uc003bmb.7,uc003bmc.7	5
TYRP1	9606.ENSP00000373570	5,6-dihydroxyindole-2-carboxylic acid oxidase; Plays a role in melanin biosynthesis. Catalyzes the oxidation of 5,6-dihydroxyindole-2- carboxylic acid (DHICA) into indole-5,6-quinone-2-carboxylic acid in the presence of bound Cu(2+) ions, but not in the presence of Zn(2+). May regulate or influence the type of melanin synthesized. Also to a lower extent, capable of hydroxylating tyrosine and producing melanin (By similarity).	httpDDvec.cgi?smart=537:SIGNAL(1|24)+Pfam_Tyrosinase(182|417)+TRANS(479|501)+	1.14.18.-,5,6-dihydroxyindole-2-carboxylic acid oxidase,5M8L,5M8M,5M8N,5M8O,5M8P,5M8Q,5M8R,5M8S,5M8T,7306,AAC15468.1,AAC41924.1,AAH52608.1,AF001295,AL138753,BAA11759.1,BC052608,C9JZ52,CAA35785.1,CAA35820.1,CAA43288.1,CAB002520,CAS2,CATB,CCDS34990,CCDS34990.1,CHEMBL3712886,Catalase B,D83059,DHICA oxidase,E7EQI3,EC 1.14.18.-,ENSG00000107165,ENSP00000224014,ENSP00000370528,ENSP00000370529,ENSP00000370534,ENSP00000373570,ENSP00000373571,ENSP00000419006,ENST00000224014,ENST00000381136,ENST00000381136.2,ENST00000381137,ENST00000381142,ENST00000381142.3,ENST00000388918,ENST00000388918.9,ENST00000388919,ENST00000459790,ENST00000459790.1,ENST00000470909,ENST00000470909.1,ENST00000473504,ENST00000473504.1,ENST00000473763,ENST00000473763.1,GP75,Glycoprotein 75,HGNC:12450,HPA000937,L33830,L38952,Melanoma antigen gp75,NM_000550,NM_000550.2,NM_000550.3,NP_000541,NP_000541.1,NX_P17643,OCA3,OMIM:115501,OTTHUMG00000021034,P17643,P78468,P78469,Q13721,Q15679,R-HSA-1430728,R-HSA-5662702,R-HSA-71291,TRP,TRP-1,TRP1,TYRP,TYRP1,TYRP1-201,TYRP1-202,TYRP1-203,TYRP1-204,TYRP1-205,TYRP1-206,TYRP1-207,TYRP1_HUMAN,TYRRP,Tyrosinase related protein 1,Tyrosinase-related protein 1,UPI0000039DCA,UPI000048D7E8,UPI0001B79126,URS00008B72F2,X51420,X51455,X60955,XR_001746372,XR_001746372.2,b-PROTEIN,hsa:7306,tyrosinase related protein 1,uc003zkv.5	4
UBE2L6	9606.ENSP00000287156	Ubiquitin/ISG15-conjugating enzyme E2 L6; Catalyzes the covalent attachment of ubiquitin or ISG15 to other proteins. Functions in the E6/E6-AP-induced ubiquitination of p53/TP53. Promotes ubiquitination and subsequent proteasomal degradation of FLT3.	httpDDvec.cgi?smart=153:UBCc(5|149)+	1WZV,1WZW,2.3.2.23,2KJH,9246,A6NDM6,A8MY53,AAB86433.1,AAD17525.1,AAH32491.1,AF031141,AF061736,AJ243268,AJ243269,AJ243270,AJ243271,AK093462,AK226165,AK315755,AP002893,BAG38109.1,BC032491,CAB073407,CAB64566.1,CAG33407.1,CCDS7960,CCDS7960.1,CCDS7961,CCDS7961.1,CH471076,CR457126,E2 ubiquitin-conjugating enzyme L6,E9PKW8,E9PQT7,EAW73757.1,EAW73759.1,EC 2.3.2.23,ENSG00000156587,ENSP00000287156,ENSP00000319467,ENSP00000341980,ENSP00000378545,ENSP00000378547,ENSP00000434348,ENSP00000435265,ENST00000287156,ENST00000287156.8,ENST00000323633,ENST00000340573,ENST00000340573.8,ENST00000395113,ENST00000395115,ENST00000526659,ENST00000526659.1,ENST00000527022,ENST00000527022.1,ENST00000528275,ENST00000528275.1,HGNC:12490,HPA003328,NM_004223,NM_004223.4,NM_004223.5,NM_198183,NM_198183.2,NP_004214,NP_004214.1,NP_937826,NP_937826.1,NX_O14933,O14933,OMIM:603890,OTTHUMG00000167047,Q8N5D8,Q9UEZ0,R-HSA-110313,R-HSA-1169408,R-HSA-1169410,R-HSA-1280215,R-HSA-1280218,R-HSA-168249,R-HSA-168256,R-HSA-168928,R-HSA-392499,R-HSA-5656169,R-HSA-73893,R-HSA-73894,R-HSA-913531,R-HSA-936440,R-HSA-977225,R-HSA-983168,R-HSA-983169,RIG-B,Retinoic acid-induced gene B protein,UB2L6_HUMAN,UBCH8,UBE2L6,UBE2L6-201,UBE2L6-202,UBE2L6-203,UBE2L6-204,UBE2L6-205,UPI00000712E4,UPI0000213DB5,UPI0001F77C1D,UPI0001F77C1E,UbcH8,Ubiquitin carrier protein L6,Ubiquitin conjugating enzyme E2 L6,Ubiquitin-conjugating enzyme E2 L6,Ubiquitin-protein ligase L6,Ubiquitin/ISG15-conjugating enzyme E2 L6,hsa:9246,ubiquitin conjugating enzyme E2 L6,ubiquitin-conjugating enzyme E2L 6,uc001nkn.3	7
UBQLN3	9606.ENSP00000347997	Ubiquilin-3; Ubiquilin 3.	httpDDvec.cgi?smart=655:UBQ(22|92)+STI1(194|233)+UBA(616|654)+	1WX7,1YQB,2DAH,50613,A0A140VJZ3,AAF67143.1,AAG41675.1,AAH36743.1,AC087380,AEE61130.1,AF137396,AF230481,BC036743,C9IYQ4,CCDS7758,CCDS7758.1,CH471064,EAW68790.1,ENSG00000175520,ENSP00000308613,ENSP00000319271,ENSP00000347997,ENSP00000369539,ENSP00000412561,ENST00000311659,ENST00000311659.4,ENST00000317036,ENST00000380192,ENST00000445998,ENST00000445998.1,HGNC:12510,HM005533,HPA020547,HPA062018,NM_001347096,NM_001347096.1,NM_001347096.2,NM_017481,NM_017481.3,NM_017481.4,NP_001334025,NP_001334025.1,NP_059509,NP_059509.1,NX_Q9H347,OMIM:605473,OTTHUMG00000066886,Q9H347,Q9NRE0,TUP-1,UBQL3_HUMAN,UBQLN3,UBQLN3-201,UBQLN3-202,UPI000006E3A0,UPI00001F9BDF,Ubiquilin,Ubiquilin 3,Ubiquilin-3,XM_011520145,XM_011520145.3,XP_011518447,XP_011518447.1,hsa:50613,ubiquilin 3,uc001may.2	0
ULBP2	9606.ENSP00000356320	UL16-binding protein 2; Binds and activates the KLRK1/NKG2D receptor, mediating natural killer cell cytotoxicity.	httpDDvec.cgi?smart=246:SIGNAL(1|28)+Pfam_MHC_I_2(29|203)+TRANS(223|245)+	80328,AAH34689.1,AAK07688.1,AAK13082.1,AAQ89028.1,AB052906,AF304378,AL583835,ALCAN-alpha,AY026825,AY358665,BAB61048.1,BC034689,CAB018974,CCDS5222,CCDS5222.1,CH471051,EAW47777.1,ENSG00000131015,ENSP00000253331,ENSP00000356320,ENST00000253331,ENST00000367351,ENST00000367351.3,HGNC:14894,N2DL-2,N2DL2,NKG2D ligand 2,NKG2DL2,NM_025217,NM_025217.3,NM_025217.4,NP_079493,NP_079493.1,NX_Q9BZM5,OMIM:605698,OTTHUMG00000015803,Q5VUN4,Q9BZM5,R-HSA-163125,R-HSA-392499,R-HSA-597592,RAET1H,RAET1L,Retinoic acid early transcript 1H,UL16 binding protein,UL16 binding protein 2,UL16-binding protein 2,ULBP2,ULBP2-201,ULBP2_HUMAN,UNQ463/PRO791,UPI0000048F60,XM_017011321,XM_017011321.1,XP_016866810,XP_016866810.1,hsa:80328,uc003qno.4	6
UMOD	9606.ENSP00000379438	Uromodulin, secreted form; [Uromodulin]: Functions in biogenesis and organization of the apical membrane of epithelial cells of the thick ascending limb of Henle's loop (TALH), where it promotes formation of complex filamentous gel-like structure that may play a role in the water barrier permeability (Probable). May serve as a receptor for binding and endocytosis of cytokines (IL-1, IL-2) and TNF. Facilitates neutrophil migration across renal epithelia.	httpDDvec.cgi?smart=673:SIGNAL(1|23)+EGF(64|97)+EGF_CA(98|140)+EGF_CA(141|182)+ZP(367|618)+	4WRN,7369,AAA36798.1,AAA36799.1,AAH35975.1,AAL27853.1,AAO64446.1,AC106796,ADMCKD2,AK055722,AK091961,AK127643,AY061638,AY162963,AY162964,AY162965,AY162967,AY162968,AY162969,AY162970,B3KP48,B3KRN9,BAC87070.1,BAG51560.1,BAG52451.1,BC035975,CAB009446,CCDS10583,CCDS10583.1,CCDS61876,CCDS61876.1,E9PEA4,ENSG00000169344,ENSP00000306279,ENSP00000315824,ENSP00000316000,ENSP00000316163,ENSP00000379438,ENSP00000379442,ENSP00000379446,ENSP00000401418,ENSP00000411922,ENSP00000416346,ENSP00000458695,ENSP00000458939,ENSP00000459724,ENSP00000459738,ENSP00000460374,ENSP00000460548,ENSP00000460845,ENSP00000461120,ENSP00000461641,ENST00000302509,ENST00000302509.8,ENST00000321856,ENST00000321864,ENST00000321877,ENST00000396134,ENST00000396134.6,ENST00000396138,ENST00000396138.8,ENST00000396142,ENST00000423094,ENST00000424589,ENST00000429954,ENST00000570331,ENST00000570331.1,ENST00000570689,ENST00000570689.5,ENST00000570757,ENST00000570757.5,ENST00000570972,ENST00000570972.2,ENST00000571174,ENST00000571174.5,ENST00000573567,ENST00000573567.5,ENST00000574195,ENST00000574195.5,ENST00000576546,ENST00000576546.1,ENST00000576688,ENST00000576688.2,ENST00000577168,ENST00000577168.1,FJHN,HGNC:12559,HNFJ,HNFJ1,HPA043420,HPA054721,I3L1M3,I3L2J2,I3L2K2,I3L3E0,I3L3Z4,I3L4B0,I3L4Y6,M15881,M17778,MCKD2,NM_001008389,NM_001008389.2,NM_001008389.3,NM_001278614,NM_001278614.1,NM_001278614.2,NM_003361,NM_003361.3,NP_001008390,NP_001008390.1,NP_001265543,NP_001265543.1,NP_003352,NP_003352.2,NX_P07911,OMIM:191845,OTTHUMG00000131488,P07911,Q540J6,Q6ZS84,Q8IYG0,Q8NHW8,R-HSA-392499,R-HSA-446203,R-HSA-597592,THGP,THP,Tamm-Horsfall glycoprotein,Tamm-Horsfall urinary glycoprotein,UMOD,UMOD-201,UMOD-202,UMOD-203,UMOD-204,UMOD-205,UMOD-206,UMOD-207,UMOD-208,UMOD-209,UMOD-210,UMOD-211,UMOD-212,UMOD-213,UPI0000071805,UPI0000137E1A,UPI000059D336,UPI00025A2F40,UPI00025A2F41,UPI00025A2F42,UPI00025A2F43,UPI00025A2F44,UPI00025A2F46,UPI00025A2F47,UPI0003F4832F,UROM_HUMAN,URS0000E9E224,Uromodulin,Uromodulin, secreted form,X6RBG4,XM_011545934,XM_011545934.2,XM_011545935,XM_011545935.1,XM_011545936,XM_011545936.1,XM_011545937,XM_011545937.1,XM_011545938,XM_011545938.1,XM_011545940,XM_011545940.2,XM_024450433,XM_024450433.1,XP_011544236,XP_011544236.2,XP_011544237,XP_011544237.1,XP_011544238,XP_011544238.1,XP_011544239,XP_011544239.1,XP_011544240,XP_011544240.1,XP_011544242,XP_011544242.2,XP_024306201,XP_024306201.1,hsa:7369,uc002dgz.5,uc059rpt.1,uromodulin,uromucoid	6
UNC5D	9606.ENSP00000385143	Netrin receptor UNC5D; Receptor for the netrin NTN4 that promotes neuronal cell survival (By similarity). Plays a role in cell-cell adhesion and cell guidance. Receptor for netrin involved in cell migration. Plays a role in axon guidance by mediating axon repulsion of neuronal growth cones in the developing nervous system upon ligand binding (By similarity). May play a role in apoptosis in response to DNA damage. It also acts as a dependence receptor required for apoptosis induction when not associated with netrin ligand. Mediates cell-cell adhesion via its interaction with FLRT3 on an [...]	httpDDvec.cgi?smart=953:SIGNAL(1|32)+IGc2(171|238)+TSP1(255|306)+TSP1(311|360)+Pfam_ZU5(543|639)+Pfam_UPA(687|826)+DEATH(847|938)+	137970,AAQ88514.1,AB055056,AC012215,AC013302,AC090740,AC099685,AC104049,AC105230,AY358147,BAB83663.1,C9J1I0,C9J2B6,CCDS6093,CCDS6093.2,CCDS83279,CCDS83279.1,E9PDS8,ENSG00000156687,ENSP00000287272,ENSP00000369401,ENSP00000385143,ENSP00000392739,ENSP00000394303,ENSP00000397211,ENSP00000412652,ENST00000287272,ENST00000287272.6,ENST00000380061,ENST00000404895,ENST00000404895.6,ENST00000416672,ENST00000416672.5,ENST00000420357,ENST00000420357.5,ENST00000449677,ENST00000449677.1,ENST00000453357,ENST00000453357.6,ENST00000474634,ENST00000474634.1,H7BXJ2,HGNC:18634,HPA042940,KIAA1777,NM_001322818,NM_001322818.1,NM_080872,NM_080872.3,NM_080872.4,NP_001309747,NP_001309747.1,NP_543148,NP_543148.2,NX_Q6UXZ4,Netrin receptor UNC5D,Netrin receptor unc-5,OMIM:616466,OTTHUMG00000157145,PRO34692,Protein unc-5 homolog 4,Protein unc-5 homolog D,Q6UXZ4,Q8WYP7,R-HSA-1266738,R-HSA-373752,R-HSA-418886,R-HSA-422475,UNC5D,UNC5D-201,UNC5D-202,UNC5D-203,UNC5D-204,UNC5D-205,UNC5D-206,UNC5D-207,UNC5D_HUMAN,UNC5H4,UNQ6012/PRO34692,UPI000006EE8A,UPI00001D6915,UPI00004FBDBA,UPI000198CCAE,UPI000198CCAF,UPI000198CCB0,Unc-5 netrin receptor D,Unc5h4,XM_011544400,XM_011544400.2,XM_011544401,XM_011544401.3,XM_011544402,XM_011544402.2,XM_011544403,XM_011544403.2,XM_011544404,XM_011544404.2,XM_017013044,XM_017013044.1,XM_017013045,XM_017013045.1,XM_017013046,XM_017013046.1,XM_017013047,XM_017013047.1,XM_017013048,XM_017013048.1,XM_017013049,XM_017013049.1,XM_017013050,XM_017013050.1,XP_011542702,XP_011542702.1,XP_011542703,XP_011542703.1,XP_011542704,XP_011542704.1,XP_011542705,XP_011542705.1,XP_011542706,XP_011542706.1,XP_016868533,XP_016868533.1,XP_016868534,XP_016868534.1,XP_016868535,XP_016868535.1,XP_016868536,XP_016868536.1,XP_016868537,XP_016868537.1,XP_016868538,XP_016868538.1,XP_016868539,XP_016868539.1,hsa:137970,uc003xjr.3,unc-5 homolog D (C. elegans),unc-5 netrin receptor D	5
UPB1	9606.ENSP00000324343	Beta-ureidopropionase; Catalyzes a late step in pyrimidine degradation. Converts N-carbamoyl-beta-alanine (3-ureidopropanoate) into beta-alanine, ammonia and carbon dioxide. Likewise, converts N-carbamoyl-beta- aminoisobutyrate (3-ureidoisobutyrate) into beta-aminoisobutyrate, ammonia and carbon dioxide (Probable). Belongs to the carbon-nitrogen hydrolase superfamily. BUP family.	httpDDvec.cgi?smart=384:Pfam_CN_hydrolase(73|352)+	3.5.1.6,51733,6FTQ,A0A024R1H3,A3KMF8,AAF06735.1,AAF06739.1,AAI31704.1,AB013885,AF163312,AF169550,AF169551,AF169552,AF169553,AF169554,AF169555,AF169556,AF169557,AF169558,AF169559,AP000355,BAA88634.1,BC131703,BUP-1,BUP1,BUP1_HUMAN,Beta-alanine synthase,Beta-ureidopropionase,Beta-ureidopropionase 1,CAG30261.1,CAH10516.1,CCDS13827,CCDS13827.1,CH471095,CHEMBL3430874,CR456375,CR627429,EAW59663.1,EAW59664.1,EC 3.5.1.6,ENSG00000100024,ENSP00000263105,ENSP00000324343,ENSP00000338697,ENSP00000372208,ENSP00000400684,ENSP00000406057,ENSP00000413408,ENST00000263105,ENST00000326010,ENST00000326010.9,ENST00000337490,ENST00000382760,ENST00000382760.2,ENST00000413389,ENST00000415388,ENST00000415388.5,ENST00000426507,ENST00000486043,ENST00000486043.1,ENST00000498140,ENST00000498140.1,F8WC94,HGNC:16297,HPA000728,N-carbamoyl-beta-alanine amidohydrolase,NM_016327,NM_016327.2,NM_016327.3,NP_057411,NP_057411.1,NX_Q9UBR1,OMIM:606673,OTTHUMG00000150749,Q6AHZ8,Q9UBR1,Q9UIR3,R-HSA-1430728,R-HSA-15869,R-HSA-73621,R-HSA-8956319,UPB1,UPB1-201,UPB1-202,UPB1-203,UPB1-204,UPB1-205,UPI0000126B4C,UPI0000401FD2,UPI0000410093,URS0000EA2237,URS0000EB9396,XM_011530222,XM_011530222.2,XM_011530224,XM_011530224.2,XM_011530225,XM_011530225.2,XM_017028825,XM_017028825.1,XM_017028826,XM_017028826.1,XM_017028827,XM_017028827.2,XP_011528524,XP_011528524.1,XP_011528526,XP_011528526.1,XP_011528527,XP_011528527.1,XP_016884314,XP_016884314.1,XP_016884315,XP_016884315.1,XP_016884316,XP_016884316.1,beta-ureidopropionase 1,hsa:51733,uc003aaf.4,ureidopropionase, beta	3
USP28	9606.ENSP00000003302	Ubiquitin carboxyl-terminal hydrolase 28; Deubiquitinase involved in DNA damage response checkpoint and MYC proto-oncogene stability. Involved in DNA damage induced apoptosis by specifically deubiquitinating proteins of the DNA damage pathway such as CLSPN. Also involved in G2 DNA damage checkpoint, by deubiquitinating CLSPN, and preventing its degradation by the anaphase promoting complex/cyclosome (APC/C). In contrast, it does not deubiquitinate PLK1. Specifically deubiquitinates MYC in the nucleoplasm, leading to prevent MYC degradation by the proteasome: acts by specifically intera [...]	httpDDvec.cgi?smart=1077:UIM(97|116)+Pfam_UCH_1(162|622)+	2LVA,2MUU,3.4.19.12,57646,6H4H,6H4I,6HEH,6HEI,6HEJ,6HEK,AAH65928.1,AAK58565.1,AB040948,ACA06098.1,ACA06099.1,AF266283,AK304770,AP001874,AP003170,B0YJC0,B0YJC1,B4E3L3,BAA96039.1,BAG65525.1,BC065928,C19.054,CCDS31680,CCDS31680.1,CCDS73394,CCDS73394.1,CCDS86248,CCDS86248.1,CH471065,CHEMBL2157853,Deubiquitinating enzyme 28,EAW67232.1,EAW67233.1,EC 3.4.19.12,EF445045,ENSG00000048028,ENSP00000003302,ENSP00000260188,ENSP00000314096,ENSP00000437450,ENSP00000437688,ENSP00000438050,ENSP00000440260,ENSP00000440799,ENSP00000441513,ENSP00000442257,ENSP00000442431,ENSP00000444991,ENSP00000445722,ENSP00000445743,ENSP00000446284,ENST00000003302,ENST00000003302.8,ENST00000260188,ENST00000318538,ENST00000535607,ENST00000535607.5,ENST00000537490,ENST00000537490.1,ENST00000537642,ENST00000537642.1,ENST00000537706,ENST00000537706.5,ENST00000538224,ENST00000538224.1,ENST00000538475,ENST00000538475.5,ENST00000540438,ENST00000540438.5,ENST00000540925,ENST00000540925.5,ENST00000542033,ENST00000542033.5,ENST00000544272,ENST00000544272.1,ENST00000544750,ENST00000544750.1,ENST00000544967,ENST00000544967.5,ENST00000545540,ENST00000545540.5,ENST00000545608,ENST00000545608.5,F5GZ74,F5H2G4,F5H6Q3,G3V1N5,H0YFA0,H0YFD7,H0YFT9,H0YFX3,H0YG96,H0YH19,HGNC:12625,HPA006778,HPA006779,KF455523,KF459544,KIAA1515,NM_001301029,NM_001301029.2,NM_001346252,NM_001346252.2,NM_001346253,NM_001346253.2,NM_001346254,NM_001346254.2,NM_001346255,NM_001346255.2,NM_001346257,NM_001346257.2,NM_001346258,NM_001346258.1,NM_001346258.2,NM_001346259,NM_001346259.2,NM_001346260,NM_001346260.2,NM_001346261,NM_001346261.2,NM_001346262,NM_001346262.2,NM_001346263,NM_001346263.2,NM_001346264,NM_001346264.2,NM_001346265,NM_001346265.2,NM_001346267,NM_001346267.2,NM_001346268,NM_001346268.2,NM_001346269,NM_001346269.2,NM_001346270,NM_001346270.2,NM_001346271,NM_001346271.2,NM_001346272,NM_001346272.2,NM_001346273,NM_001346273.1,NM_001346273.2,NM_020886,NM_020886.3,NM_020886.4,NP_001287958,NP_001287958.1,NP_001333181,NP_001333181.1,NP_001333182,NP_001333182.1,NP_001333183,NP_001333183.1,NP_001333184,NP_001333184.1,NP_001333186,NP_001333186.1,NP_001333187,NP_001333187.1,NP_001333188,NP_001333188.1,NP_001333189,NP_001333189.1,NP_001333190,NP_001333190.1,NP_001333191,NP_001333191.1,NP_001333192,NP_001333192.1,NP_001333193,NP_001333193.1,NP_001333194,NP_001333194.1,NP_001333196,NP_001333196.1,NP_001333197,NP_001333197.1,NP_001333198,NP_001333198.1,NP_001333199,NP_001333199.1,NP_001333200,NP_001333200.1,NP_001333201,NP_001333201.1,NP_001333202,NP_001333202.1,NP_065937,NP_065937.1,NX_Q96RU2,OMIM:610748,OTTHUMG00000168205,Q6NZX9,Q96RU2,Q9P213,R-HSA-392499,R-HSA-5688426,R-HSA-5689880,R-HSA-597592,UBP28_HUMAN,UPI0000137A00,UPI000023B7E6,UPI000036FC83,UPI00017A8736,UPI000204AEEB,UPI000204AEEC,UPI000204AEED,UPI000204AEEE,UPI000204AEEF,UPI000204AEF0,UPI000204AEF1,UPI000204AEF2,UPI000204AEF3,URS0000EBF792,USP28,USP28-201,USP28-202,USP28-203,USP28-204,USP28-205,USP28-206,USP28-207,USP28-208,USP28-209,USP28-210,USP28-211,USP28-212,USP28-213,USP28-214,USP28-215,Ubiquitin carboxyl-terminal hydrolase 28,Ubiquitin specific peptidase 28,Ubiquitin thioesterase 28,Ubiquitin-specific-processing protease 28,hsa:57646,ubiquitin specific peptidase 28,ubiquitin specific protease 28,uc001poh.4	1
VAMP5	9606.ENSP00000305647	Vesicle-associated membrane protein 5; May participate in trafficking events that are associated with myogenesis, such as myoblast fusion and/or GLUT4 trafficking.	httpDDvec.cgi?smart=116:Pfam_Synaptobrevin(4|90)+	10791,AAC97473.1,AAD26992.1,AAF36111.1,AAH17891.1,AAY24342.1,AC016753,AF054825,AF077197,AF151025,AK292660,BAF85349.1,BC017891,CAG47011.1,CCDS1980,CCDS1980.1,CH471053,CR542215,EAW99508.1,ENSG00000168899,ENSP00000305647,ENST00000306384,ENST00000306384.4,ENST00000462451,ENST00000462451.1,HGNC:12646,HPA035082,HSPC191,Myobrevin,NM_006634,NM_006634.2,NM_006634.3,NP_006625,NP_006625.1,NX_O95183,O95183,OMIM:607029,OTTHUMG00000130169,Q6FG93,Q9P0T2,UPI00001380F4,URS00008BBA86,VAMP-5,VAMP5,VAMP5-201,VAMP5-202,VAMP5_HUMAN,Vesicle associated membrane protein 5,Vesicle-associated membrane protein 5,hsa:10791,myobrevin,uc002spu.2,vesicle associated membrane protein 5	6
VAMP8	9606.ENSP00000263864	Vesicle-associated membrane protein 8; SNAREs, soluble N-ethylmaleimide-sensitive factor-attachment protein receptors, are essential proteins for fusion of cellular membranes. SNAREs localized on opposing membranes assemble to form a trans-SNARE complex, an extended, parallel four alpha-helical bundle that drives membrane fusion. VAMP8 is a SNARE involved in autophagy through the direct control of autophagosome membrane fusion with the lysososome membrane via its interaction with the STX17-SNAP29 binary t- SNARE complex. Also required for dense-granule secretion in platelets. Plays als [...]	httpDDvec.cgi?smart=100:Pfam_Synaptobrevin(9|97)+	4WY4,8673,AAC08434.1,AAH01634.1,AAP35346.1,AAY24341.1,AC016753,AF053233,B8ZZT4,BC001634,BT006700,C9JXZ5,CAB037132,CAB037147,CAG33276.1,CCDS1979,CCDS1979.1,CR456995,EDB,ENSG00000118640,ENSP00000263864,ENSP00000387094,ENSP00000407984,ENST00000263864,ENST00000263864.9,ENST00000409760,ENST00000409760.1,ENST00000432071,ENST00000432071.1,Endobrevin,HGNC:12647,HPA006882,HPA007215,NM_003761,NM_003761.4,NM_003761.5,NP_003752,NP_003752.2,NX_Q9BV40,O60625,OMIM:603177,OTTHUMG00000130180,Q53SP9,Q6IB09,Q9BV40,R-HSA-1236974,R-HSA-1236975,R-HSA-1280218,R-HSA-168249,R-HSA-168256,R-HSA-199991,R-HSA-199992,R-HSA-432720,R-HSA-432722,R-HSA-5653656,R-HSA-6798695,R-HSA-8856825,R-HSA-8856828,R-HSA-983169,UPI000006F375,UPI00018816A0,UPI000198C568,VAMP-8,VAMP8,VAMP8-201,VAMP8-202,VAMP8-203,VAMP8_HUMAN,Vesicle associated membrane protein 8,Vesicle-associated membrane protein 8,XM_017005170,XM_017005170.1,XP_016860659,XP_016860659.1,endobrevin,hsa:8673,uc002spt.5,vesicle associated membrane protein 8	7
VCAM1	9606.ENSP00000294728	Vascular cell adhesion protein 1; Important in cell-cell recognition. Appears to function in leukocyte-endothelial cell adhesion. Interacts with integrin alpha- 4/beta-1 (ITGA4/ITGB1) on leukocytes, and mediates both adhesion and signal transduction. The VCAM1/ITGA4/ITGB1 interaction may play a pathophysiologic role both in immune responses and in leukocyte emigration to sites of inflammation.	httpDDvec.cgi?smart=739:SIGNAL(1|24)+IG(32|113)+Pfam_C2-set(133|221)+IGc2(237|298)+IGc2(326|390)+Pfam_C2-set(421|509)+IGc2(525|586)+IG(608|686)+TRANS(699|721)+	1IJ9,1VCA,1VSC,7412,A0A3B3ISS8,A8K6R7,AAA51917.1,AAA61269.1,AAA61270.1,AAH17276.3,AAH68490.2,AAH85003.1,AAM96190.1,AC093428,AF536818,AK291732,AK296692,B4DKS4,BAF84421.1,BAG59286.1,BC017276,BC068490,BC085003,CAA37218.1,CAB000154,CCDS55617,CCDS55617.1,CCDS773,CCDS773.1,CCDS774,CCDS774.1,CD106,CH471097,CHEMBL3735,E9PDD1,E9PDD2,EAW72950.1,ENSG00000162692,ENSP00000294728,ENSP00000304611,ENSP00000359133,ENSP00000359134,ENSP00000359136,ENSP00000359137,ENSP00000497582,ENST00000294728,ENST00000294728.6,ENST00000347652,ENST00000347652.6,ENST00000370115,ENST00000370115.1,ENST00000370116,ENST00000370118,ENST00000370119,ENST00000370119.8,ENST00000603679,ENST00000603679.1,ENST00000650339,ENST00000650339.1,HGNC:12663,HPA034796,HPA069867,INCAM-100,M30257,M60335,M73255,M92431,NM_001078,NM_001078.3,NM_001078.4,NM_001199834,NM_001199834.1,NM_080682,NM_080682.2,NP_001069,NP_001069.1,NP_001186763,NP_001186763.1,NP_542413,NP_542413.1,NX_P19320,OMIM:192225,OTTHUMG00000010982,P19320,Q6NUP8,R-HSA-1280215,R-HSA-1280218,R-HSA-1474244,R-HSA-168256,R-HSA-198933,R-HSA-216083,R-HSA-449147,R-HSA-6785807,R-HSA-877300,R-HSA-913531,UPI0000000E06,UPI000013EA49,UPI000059D017,UPI000059D018,UPI000E6E8BAD,V-CAM 1,VCAM-1,VCAM1,VCAM1-201,VCAM1-202,VCAM1-203,VCAM1-204,VCAM1-205,VCAM1-206,VCAM1_HUMAN,Vascular cell adhesion molecule 1,Vascular cell adhesion protein 1,X53051,hsa:7412,uc001dti.5,vascular cell adhesion molecule 1	49
VCAN	9606.ENSP00000265077	Versican core protein; May play a role in intercellular signaling and in connecting cells with the extracellular matrix. May take part in the regulation of cell motility, growth and differentiation. Binds hyaluronic acid.	httpDDvec.cgi?smart=3396:SIGNAL(1|20)+IG(29|148)+LINK(148|245)+LINK(249|347)+EGF(3092|3125)+EGF_CA(3127|3163)+CLECT(3169|3290)+CCP(3296|3352)+	1462,A0A024RAL1,A0A024RAP3,A0A024RAQ9,AAA36437.1,AAA65018.1,AAA67565.1,AAB24878.1,AAD48545.1,AAH50524.1,AC016568,AC026696,AF084545,BAA06801.1,BC050524,CAA34128.1,CAB008979,CCDS4060,CCDS4060.1,CCDS47242,CCDS47242.1,CCDS54875,CCDS54875.1,CCDS54876,CCDS54876.1,CH471084,CSPG2,CSPG2_HUMAN,Chondroitin sulfate proteoglycan 2,Chondroitin sulfate proteoglycan core protein 2,D32039,D6RGZ6,E9PF17,EAW95904.1,EAW95905.1,EAW95906.1,EAW95907.1,EAW95909.1,EAW95910.1,ENSG00000038427,ENSP00000265077,ENSP00000329187,ENSP00000333058,ENSP00000340062,ENSP00000340411,ENSP00000342768,ENSP00000345946,ENSP00000407910,ENSP00000421229,ENSP00000421362,ENSP00000425959,ENSP00000426251,ENSP00000426715,ENST00000265077,ENST00000265077.7,ENST00000328692,ENST00000329390,ENST00000342717,ENST00000342785,ENST00000342785.8,ENST00000343200,ENST00000343200.9,ENST00000348134,ENST00000421036,ENST00000502527,ENST00000502527.2,ENST00000503923,ENST00000503923.1,ENST00000505615,ENST00000505615.1,ENST00000507162,ENST00000507162.1,ENST00000512590,ENST00000512590.6,ENST00000513016,ENST00000513016.5,ENST00000513960,ENST00000513960.5,ENST00000513984,ENST00000513984.5,ENST00000515397,ENST00000515397.1,ERVR,GHAP,Glial hyaluronate-binding protein,HGNC:2464,HPA004726,J02814,Large fibroblast proteoglycan,NM_001126336,NM_001126336.2,NM_001126336.3,NM_001164097,NM_001164097.1,NM_001164098,NM_001164098.1,NM_004385,NM_004385.4,NM_004385.5,NP_001119808,NP_001119808.1,NP_001157569,NP_001157569.1,NP_001157570,NP_001157570.1,NP_004376,NP_004376.2,NX_P13611,OMIM:118661,OTTHUMG00000131321,P13611,P20754,PG-M,Q13010,Q13189,Q15123,Q86W61,Q9UCL9,Q9UNW5,R-HSA-1430728,R-HSA-1474244,R-HSA-1630316,R-HSA-1638091,R-HSA-1643685,R-HSA-1793185,R-HSA-1971475,R-HSA-2022870,R-HSA-2022923,R-HSA-2024101,R-HSA-3000178,R-HSA-3560782,R-HSA-3560783,R-HSA-3560801,R-HSA-3595172,R-HSA-3595174,R-HSA-3595177,R-HSA-3781865,R-HSA-381426,R-HSA-392499,R-HSA-4420332,R-HSA-597592,R-HSA-71387,R-HSA-8957275,S52488,U16306,U26555,UPI000002B0EA,UPI000002B0EB,UPI000002B0EC,UPI000013178B,UPI000018CE9E,UPI00004143DC,UPI0001D3B49C,URS00008BA70C,URS00008C15BD,VCAN,VCAN-201,VCAN-202,VCAN-203,VCAN-204,VCAN-205,VCAN-206,VCAN-207,VCAN-208,VCAN-209,VCAN-210,VCAN-211,VCAN-212,Versican,Versican core protein,WGN,WGN1,X15998,chondroitin sulfate proteoglycan 2,hsa:1462,uc003kii.4,versican,versican proteoglycan	17
VEGFB	9606.ENSP00000311127	Vascular endothelial growth factor B; Growth factor for endothelial cells. VEGF-B167 binds heparin and neuropilin-1 whereas the binding to neuropilin-1 of VEGF-B186 is regulated by proteolysis.	httpDDvec.cgi?smart=207:SIGNAL(1|19)+PDGF(45|126)+	2C7W,2VWE,2XAC,7423,AAA91462.1,AAA91463.1,AAB06274.1,AAC50721.1,AAH08818.1,AAL79001.1,ABY87555.1,AF468110,AGC09607.1,BC008818,CCDS58144,CCDS58144.1,CCDS8062,CCDS8062.1,CHEMBL3580488,ENSG00000173511,ENSP00000311127,ENSP00000366965,ENSP00000401550,ENSP00000442526,ENST00000309422,ENST00000309422.6,ENST00000377736,ENST00000426086,ENST00000426086.2,ENST00000541681,ENST00000541681.1,ENST00000543462,ENST00000543462.1,EU332866,H0YGB6,HGNC:12681,JX512460,NM_001243733,NM_001243733.1,NM_001243733.2,NM_003377,NM_003377.4,NM_003377.5,NP_001230662,NP_001230662.1,NP_003368,NP_003368.1,NX_P49765,OMIM:601398,OTTHUMG00000167813,P49765,Q16528,Q7LAP4,R-HSA-109582,R-HSA-114608,R-HSA-162582,R-HSA-194138,R-HSA-194313,R-HSA-195399,R-HSA-76002,R-HSA-76005,R-HSA-9006934,U43368,U43369,U48801,U52819,UPI0000001047,UPI000002B6B4,UPI000204AE91,URS00008B3C23,VEGF-B,VEGF-related factor,VEGFB,VEGFB-201,VEGFB-202,VEGFB-203,VEGFB-204,VEGFB_HUMAN,VEGFL,VRF,Vascular endothelial growth factor B,hsa:7423,uc001nyx.4,vascular endothelial growth factor B	21
VEGFD	9606.ENSP00000297904	Vascular endothelial growth factor D; Growth factor active in angiogenesis, lymphangiogenesis and endothelial cell growth, stimulating their proliferation and migration and also has effects on the permeability of blood vessels. May function in the formation of the venous and lymphatic vascular systems during embryogenesis, and also in the maintenance of differentiated lymphatic endothelium in adults. Binds and activates VEGFR-2 (KDR/FLK1) and VEGFR-3 (FLT4) receptors.	httpDDvec.cgi?smart=354:SIGNAL(1|21)+PDGF(109|193)+	2277,2XV7,AAH27948.1,AJ000185,AK313173,B2R7Z3,BAA24264.1,BAG35990.1,BC027948,CAA03942.1,CAA73370.1,CAA73371.1,CCDS14166,CCDS14166.1,CH471074,D89630,EAW98885.1,ENSG00000165197,ENSP00000297904,ENSP00000369805,ENST00000297904,ENST00000297904.3,ENST00000380440,ENST00000488351,ENST00000488351.1,FIGF,HGNC:3708,HPA027342,NM_004469,NM_004469.4,NM_004469.5,NP_004460,NP_004460.1,NX_O43915,O43915,OMIM:300091,OTTHUMG00000021175,R-HSA-109582,R-HSA-114608,R-HSA-162582,R-HSA-194138,R-HSA-194313,R-HSA-195399,R-HSA-76002,R-HSA-76005,R-HSA-9006934,UPI00000012B2,URS0000D6EA6C,VEGF-D,VEGFD,VEGFD-201,VEGFD-202,VEGFD_HUMAN,Vascular endothelial growth factor C/D,Vascular endothelial growth factor D,Y12863,Y12864,Y12865,Y12866,Y12867,Y12868,Y12869,Y12870,c-Fos-induced growth factor,hsa:2277,uc004cwt.3,vascular endothelial growth factor D	23
VGF	9606.ENSP00000249330	Neuroendocrine regulatory peptide-1; [Neurosecretory protein VGF]: Secreted polyprotein that is packaged and proteolytically processed by prohormone convertases PCSK1 and PCSK2 in a cell-type-specific manner (By similarity). VGF and peptides derived from its processing play many roles in neurogenesis and neuroplasticity associated with learning, memory, depression and chronic pain (By similarity). [Neuroendocrine regulatory peptide-2]: Plays a role in the control of body fluid homeostasis by regulating vasopressin release. Activates GABAergic interneurons which are inhibitory neurons o [...]	httpDDvec.cgi?smart=615:SIGNAL(1|22)+	7425,AAD45830.1,AAH44212.1,AAH63835.1,AC004876,Antimicrobial peptide VGF[554-577],BC044212,BC063835,CAA73210.1,CCDS5712,CCDS5712.1,CH471197,EAW50201.1,ENSG00000128564,ENSP00000249330,ENSP00000400884,ENSP00000406116,ENSP00000480817,ENST00000249330,ENST00000249330.2,ENST00000445482,ENST00000445482.2,ENST00000448792,ENST00000611537,ENST00000611537.1,HGNC:12684,HPA055177,HPA072505,NERP-1,NERP-2,NM_003378,NM_003378.3,NM_003378.4,NP_003369,NP_003369.2,NX_O15240,Neuroendocrine regulatory peptide-1,Neuroendocrine regulatory peptide-2,Neurosecretory protein VGF,O15240,OMIM:602186,OTTHUMG00000157109,Q05BJ3,Q9UDW8,R-HSA-381426,R-HSA-392499,R-HSA-597592,R-HSA-8957275,SCG7,SgVII,UPI000006FC7B,UPI0000E57486,VGF,VGF nerve growth factor inducible,VGF-201,VGF-202,VGF-203,VGF-derived peptide TLQP-21,VGF-derived peptide TLQP-62,VGF_HUMAN,XM_005250561,XM_005250561.4,XM_005250561.5,XM_011516549,XM_011516549.2,XM_011516549.3,XM_017012579.1,XP_005250618,XP_005250618.1,XP_011514851,XP_011514851.1,XP_016868068.1,Y12661,hsa:7425,neuro-endocrine specific protein VGF,uc003uxx.5	1
VIM	9606.ENSP00000446007	Vimentin; Vimentins are class-III intermediate filaments found in various non-epithelial cells, especially mesenchymal cells. Vimentin is attached to the nucleus, endoplasmic reticulum, and mitochondria, either laterally or terminally.	httpDDvec.cgi?smart=466:Pfam_Filament_head(6|101)+Filament(102|410)+	1GK4,1GK6,1GK7,3G1E,3KLT,3S4R,3SSU,3SWK,3TRT,3UF1,4MCY,4MCZ,4MD0,4MD5,4MDI,4MDJ,4YPC,4YV3,5WHF,6ATF,6ATI,6BIR,7431,A0A1B0GTT5,A0A1B0GVG8,AAA61279.1,AAA61281.2,AAA61282.1,AAH00163.2,AAH30573.1,AAH66956.1,AAN09720.1,ACA06100.1,ACA06101.1,ACA06102.1,ACA06103.1,ACJ13726.1,ADO22456.1,AF328728,AK056766,AK097336,AK222507,AK222602,AK290643,AL133415,ALQ33846.1,B0YJC2,B0YJC4,B0YJC5,BAB71275.1,BAC05002.1,BAD96227.1,BAD96322.1,BAF83332.1,BC000163,BC030573,BC066956,CAA34499.1,CAA39600.1,CAA79613.2,CAB000080,CAB058687,CAG28618.1,CCDS7120,CCDS7120.1,CH471072,CHEMBL3712854,CR407690,D3DRU4,EAW86215.1,EAW86216.1,EF445046,ENSG00000026025,ENSP00000224237,ENSP00000323639,ENSP00000349623,ENSP00000352958,ENSP00000366848,ENSP00000391842,ENSP00000431702,ENSP00000435613,ENSP00000439432,ENSP00000446007,ENSP00000489830,ENSP00000490023,ENSP00000490509,ENST00000224237,ENST00000224237.9,ENST00000313372,ENST00000328538,ENST00000357109,ENST00000359892,ENST00000421459,ENST00000421459.2,ENST00000469543,ENST00000469543.5,ENST00000478317,ENST00000478746,ENST00000478746.1,ENST00000485947,ENST00000485947.1,ENST00000487938,ENST00000487938.5,ENST00000495528,ENST00000495528.1,ENST00000497849,ENST00000497849.1,ENST00000544301,ENST00000544301.6,ENST00000545533,ENST00000637053,ENST00000637053.1,EU794672,GQ900939,HEL113,HGNC:12692,HPA001762,KU178388,M14144,M18888,M18889,M18890,M18891,M18892,M18893,M18894,M18895,M25246,NM_003380,NM_003380.3,NM_003380.5,NP_003371,NP_003371.2,NX_P08670,OMIM:193060,OTTHUMG00000017744,P08670,Q15867,Q15868,Q15869,Q548L2,Q6LER9,Q8N850,Q96ML2,Q9NTM3,R-HSA-109581,R-HSA-111465,R-HSA-1280215,R-HSA-168256,R-HSA-264870,R-HSA-390522,R-HSA-397014,R-HSA-449147,R-HSA-5357801,R-HSA-6785807,R-HSA-75153,R-HSA-9612973,R-HSA-9613829,R-HSA-9615710,UPI00000012EB,UPI0000072067,UPI00004A0D4A,UPI0007E52B1E,UPI0007E52B2E,URS0000EA1CC2,V9HWE1,VIM,VIM-201,VIM-202,VIM-203,VIM-204,VIM-205,VIM-206,VIM-207,VIM-208,VIM-209,VIM-210,VIME_HUMAN,Vimentin,X16478,X56134,XM_006717500,XM_006717500.1,XM_006717500.2,XP_006717563,XP_006717563.1,Z19554,hsa:7431,uc001iou.3,vimentin	11
VIT	9606.ENSP00000368544	Vitrin; Promotes matrix assembly and cell adhesiveness. Plays a role in spinal cord formation by regulating the proliferation and differentiation of neural stem cells.	httpDDvec.cgi?smart=693:SIGNAL(1|26)+LCCL(42|124)+VWA(306|478)+VWA(508|681)+	5212,A1A526,A6NKI9,A8K7Y4,AAF19243.2,AAH61519.1,AAI28261.1,AAL18263.1,AAQ88704.1,AC007363,AF063833,AK056772,AK292149,AY358338,B5MD45,BAB71279.1,BAF84838.1,BC061519,BC128260,C9J6F5,CCDS33180,CCDS33180.1,CCDS54347,CCDS54347.1,CCDS54348,CCDS54348.1,CCDS54349,CCDS54349.1,CCDS54350,CCDS54350.1,CH471053,E9PF47,EAX00416.1,ENSG00000205221,ENSP00000368543,ENSP00000368544,ENSP00000374625,ENSP00000374626,ENSP00000384154,ENSP00000384710,ENSP00000385658,ENSP00000393561,ENSP00000417874,ENSP00000419251,ENST00000379241,ENST00000379241.7,ENST00000379242,ENST00000379242.7,ENST00000389975,ENST00000389975.7,ENST00000389976,ENST00000401530,ENST00000401530.5,ENST00000402257,ENST00000404084,ENST00000404084.5,ENST00000457137,ENST00000457137.6,ENST00000464309,ENST00000464309.1,ENST00000497382,ENST00000497382.5,H7C587,HGNC:12697,NM_001177969,NM_001177969.1,NM_001177970,NM_001177970.1,NM_001177970.2,NM_001177971,NM_001177971.1,NM_001177971.2,NM_001177972,NM_001177972.1,NM_001177972.2,NM_001328661,NM_001328661.2,NM_053276,NM_053276.3,NM_053276.4,NP_001171440,NP_001171440.1,NP_001171441,NP_001171441.1,NP_001171442,NP_001171442.1,NP_001171443,NP_001171443.1,NP_001315590,NP_001315590.1,NP_444506,NP_444506.2,NX_Q6UXI7,OMIM:617693,OTTHUMG00000152149,Q6P7T3,Q6UXI7,Q96DM8,Q96DT1,Q9UDN0,UNQ647/PRO1277,UPI00000389D9,UPI000006E0F8,UPI0000213DAD,UPI0000371A40,UPI000173A4E1,UPI000173A4E2,UPI0001B7986F,UPI0001B79870,URS0000EA522F,VIT,VIT-201,VIT-202,VIT-203,VIT-204,VIT-205,VIT-206,VIT-207,VIT-208,VIT1,VITRN_HUMAN,Vitrin,XM_011532905,XM_011532905.2,XM_011532906,XM_011532906.2,XM_017004326,XM_017004326.2,XM_017004327,XM_017004327.1,XM_017004328,XM_017004328.1,XP_011531207,XP_011531207.1,XP_011531208,XP_011531208.1,XP_016859815,XP_016859815.1,XP_016859816,XP_016859816.1,XP_016859817,XP_016859817.1,hsa:5212,uc002rpk.4,uc002rpl.4,vitrin	0
VMO1	9606.ENSP00000328397	Vitelline membrane outer layer 1 homolog; Belongs to the VMO1 family.	httpDDvec.cgi?smart=202:SIGNAL(1|24)+Pfam_VOMI(36|200)+	284013,AAH38467.1,AAI04196.1,AAP80865.1,AAQ89457.1,AC233723,AF521892,AY359099,BC038467,BC104195,BE669879,C9JQ15,CCDS11055,CCDS11055.1,CCDS45585,CCDS45585.1,CCDS45586,CCDS45586.1,CCDS45587,CCDS45587.1,CD367473,E9PAU9,E9PGP4,ENSG00000182853,ENSP00000328397,ENSP00000346133,ENSP00000390450,ENSP00000408166,ENST00000328739,ENST00000328739.5,ENST00000354194,ENST00000354194.4,ENST00000416307,ENST00000416307.6,ENST00000441199,ENST00000441199.2,ERGA6350,HGNC:30387,HPA023038,NM_001144939,NM_001144939.1,NM_001144939.2,NM_001144940,NM_001144940.1,NM_001144940.2,NM_001144941,NM_001144941.1,NM_001144941.2,NM_182566,NM_182566.2,NM_182566.3,NP_001138411,NP_001138411.1,NP_001138412,NP_001138412.1,NP_001138413,NP_001138413.1,NP_872372,NP_872372.1,NX_Q7Z5L0,OTTHUMG00000177898,PRO21055,Q3SXP1,Q7Z5L0,Q8IUY1,UNQ6350/PRO21055,UPI000004BA7A,UPI00004569FC,UPI0000489B05,UPI0000E59DCF,VMO1,VMO1-201,VMO1-202,VMO1-203,VMO1-204,VMO1_HUMAN,Vitelline membrane outer layer 1 homolog,Vitelline membrane outer layer protein 1 homolog,hsa:284013,uc002fyx.4,vitelline membrane outer layer 1 homolog	0
VNN2	9606.ENSP00000322276	Vascular non-inflammatory molecule 2; Amidohydrolase that hydrolyzes specifically one of the carboamide linkages in D-pantetheine thus recycling pantothenic acid (vitamin B5) and releasing cysteamine. Involved in the thymus homing of bone marrow cells. May regulate beta-2 integrin-mediated cell adhesion, migration and motility of neutrophil; Belongs to the carbon-nitrogen hydrolase superfamily. BTD/VNN family.	httpDDvec.cgi?smart=520:SIGNAL(1|22)+Pfam_CN_hydrolase(51|262)+TRANS(499|518)+	3.5.1.92,8875,A0AUZ3,A6NDY1,A8K4E3,A8K7W0,AAI26146.1,AAI26148.1,AB026705,AB435062,AB435063,AB435064,AB435065,ABB72673.1,AJ132100,AK290908,AK292125,AK298719,AL032821,B2DFZ0,B2DFZ1,B2DFZ2,B2DFZ3,B4DQB2,BAA82525.1,BAB61019.1,BAF83597.1,BAF84814.1,BAG30934.1,BAG30935.1,BAG30936.1,BAG30937.1,BAG60874.1,BC126145,BC126147,CAA10569.1,CCDS5161,CCDS5161.1,CCDS5162,CCDS5162.1,CCDS56451,CCDS56451.1,CH471051,D89974,DQ249347,E9PK31,E9PL76,E9PLK5,E9PQ75,E9PRD9,EAW48016.1,EC 3.5.1.92,ENSG00000112303,ENSP00000230047,ENSP00000322276,ENSP00000338251,ENSP00000356900,ENSP00000376190,ENSP00000387572,ENSP00000406536,ENSP00000431451,ENSP00000431680,ENSP00000432516,ENSP00000432582,ENSP00000433285,ENSP00000434077,ENSP00000434210,ENSP00000436822,ENSP00000436863,ENSP00000436935,ENST00000230047,ENST00000326499,ENST00000326499.10,ENST00000335846,ENST00000367923,ENST00000392389,ENST00000392389.6,ENST00000418593,ENST00000418593.6,ENST00000422400,ENST00000422400.6,ENST00000524919,ENST00000524919.5,ENST00000525270,ENST00000525270.5,ENST00000525289,ENST00000525289.5,ENST00000525674,ENST00000525674.5,ENST00000526157,ENST00000526157.5,ENST00000526192,ENST00000526192.1,ENST00000528801,ENST00000528801.5,ENST00000530536,ENST00000530536.5,ENST00000531279,ENST00000531279.5,ENST00000532012,ENST00000532012.1,ENST00000532053,ENST00000532053.5,ENST00000533835,ENST00000533835.5,F6XL73,FOAP-4,GPI-80,HGNC:12706,J3KQ55,J3KQQ7,J3QT03,NM_001242350,NM_001242350.2,NM_004665,NM_004665.4,NM_004665.5,NM_078488,NM_078488.2,NP_001229279,NP_001229279.1,NP_004656,NP_004656.2,NP_511043,NP_511043.1,NR_034173,NR_034173.2,NR_034174,NR_034174.2,NR_110143,NR_110143.1,NR_110144,NR_110144.1,NR_110145,NR_110145.1,NR_110146,NR_110146.1,NX_O95498,O95498,OMIM:603571,OTTHUMG00000015588,Pantetheine hydrolase,Protein FOAP-4,Q2XUN1,Q9UJF3,Q9UMW2,R-HSA-1430728,R-HSA-163125,R-HSA-196849,R-HSA-196854,R-HSA-199220,R-HSA-392499,R-HSA-597592,UPI000013C91F,UPI000014194E,UPI000048CDB3,UPI0001737A80,UPI0001737A81,UPI00017A79C3,UPI0001AE72E2,UPI0001F7826D,UPI0001F7826E,UPI0001F7826F,UPI0001F78270,UPI0001F78271,UPI0001F78272,UPI0001F78273,VNN2,VNN2-201,VNN2-202,VNN2-203,VNN2-204,VNN2-205,VNN2-206,VNN2-207,VNN2-208,VNN2-209,VNN2-210,VNN2-211,VNN2-212,VNN2-213,VNN2-214,VNN2-215,VNN2-216,VNN2_HUMAN,Vanin 2,Vanin-2,Vascular non-inflammatory molecule 2,XM_006715593,XM_006715593.3,XM_011536231,XM_011536231.1,XM_017011407.1,XM_017011408,XM_017011408.1,XM_017011409,XM_017011409.1,XP_006715656,XP_006715656.1,XP_011534533,XP_011534533.1,XP_016866896.1,XP_016866897,XP_016866897.1,XP_016866898,XP_016866898.1,XR_002956311,XR_002956311.1,hsa:8875,pantetheinase,uc003qdt.4,vanin 2	0
VSIG10	9606.ENSP00000352172	V-set and immunoglobulin domain containing 10.	httpDDvec.cgi?smart=540:IG(29|120)+IG(138|221)+IGc2(322|395)+TRANS(412|434)+	54621,AAH28698.2,AAH34471.1,AC026366,AC131238,AK000681,BAA91322.1,BC028698,BC034471,CCDS44992,CCDS44992.1,ENSG00000176834,ENSP00000319362,ENSP00000330911,ENSP00000352172,ENSP00000442861,ENST00000314703,ENST00000321694,ENST00000321694.5,ENST00000332034,ENST00000359236,ENST00000359236.9,ENST00000536905,ENST00000536905.5,ENST00000538357,ENST00000538357.1,ENST00000539956,ENST00000539956.1,ENST00000540117,ENST00000540117.1,ENST00000541855,ENST00000541855.1,ENST00000542011,ENST00000542011.1,ENST00000542195,ENST00000542195.1,ENST00000545259,ENST00000545259.1,ENST00000545722,ENST00000545722.1,ENST00000612851,ENST00000612851.1,ENST00000621133,ENST00000621133.1,F5H724,HGNC:26078,HPA062022,NM_019086,NM_019086.5,NM_019086.6,NP_061959,NP_061959.2,NX_Q8N0Z9,OTTHUMG00000168835,Q8N0Z9,Q9NWQ7,UPI000007385F,UPI0003F481A5,URS00008B23E2,URS00008B49AA,URS00008BAEEB,URS00008C188A,URS0000D6D524,URS0000D6DDDB,URS0000D6E618,V-set and immunoglobulin domain containing 10,VSI10_HUMAN,VSIG10,VSIG10-201,VSIG10-202,VSIG10-203,VSIG10-204,VSIG10-205,VSIG10-206,VSIG10-207,VSIG10-208,VSIG10-209,VSIG10-210,VSIG10-211,VSIG10-212,VSIG10-213,XM_005253908,XM_005253908.4,XM_006719467,XM_006719467.2,XM_006719468,XM_006719468.2,XM_011538502,XM_011538502.1,XM_017019504,XM_017019504.1,XM_017019505,XM_017019505.1,XM_017019506,XM_017019506.1,XP_005253965,XP_005253965.1,XP_006719530,XP_006719530.1,XP_006719531,XP_006719531.1,XP_011536804,XP_011536804.1,XP_016874993,XP_016874993.1,XP_016874994,XP_016874994.1,XP_016874995,XP_016874995.1,XR_002957341,XR_002957341.1,XR_002957342,XR_002957342.1,XR_002957343,XR_002957343.1,XR_944592,XR_944592.1,XR_945408,XR_945408.3,hsa:54621,uc001tws.4	0
VSIG10L	9606.ENSP00000335623	V-set and immunoglobulin domain containing 10 like.	httpDDvec.cgi?smart=867:SIGNAL(1|27)+IG(196|298)+IG(311|396)+IGc2(419|478)+TRANS(777|799)+	147645,AAH49212.1,AC008750,BC049212,CCDS54300,CCDS54300.1,ENSG00000186806,ENSP00000335623,ENSP00000443102,ENSP00000473046,ENST00000335624,ENST00000335624.4,ENST00000542561,ENST00000600663,ENST00000600663.1,HGNC:27111,HPA060453,HPA066745,NM_001163922,NM_001163922.1,NM_001163922.2,NP_001157394,NP_001157394.1,NX_Q86VR7,OMIM:617740,OTTHUMG00000182975,Q86VR7,UPI00001D8188,VS10L_HUMAN,VSIG10-like protein,VSIG10L,VSIG10L-201,VSIG10L-202,hsa:147645,uc002pwf.4	0
VSIG2	9606.ENSP00000318684	V-set and immunoglobulin domain containing 2.	httpDDvec.cgi?smart=327:SIGNAL(1|23)+IG(30|142)+IGc2(157|224)+TRANS(242|264)+	2210413P10Rik,23584,AAD17522.1,AAH07313.1,AAQ89256.1,AF061022,AK000460,AY358897,BAA91179.1,BC007313,CCDS8452,CCDS8452.1,CCDS86258,CCDS86258.1,CT-like protein,CTH,CTXL,Cortical thymocyte-like protein,ENSG00000019102,ENSP00000263591,ENSP00000318684,ENSP00000385013,ENST00000263591,ENST00000326621,ENST00000326621.9,ENST00000403470,ENST00000403470.1,HGNC:17149,HPA035919,HPA050147,NM_001329920,NM_001329920.1,NM_001329920.2,NM_014312,NM_014312.4,NM_014312.5,NP_001316849,NP_001316849.1,NP_055127,NP_055127.2,NX_Q96IQ7,O95791,OMIM:606011,OTTHUMG00000150357,Q96IQ7,Q9NX42,UNQ2770/PRO7154,UPI0000035BBB,UPI000007278E,V-set and immunoglobulin domain containing 2,VSIG2,VSIG2-201,VSIG2-202,VSIG2_HUMAN,hsa:23584,uc001qas.4	0
VSIG4	9606.ENSP00000363869	V-set and immunoglobulin domain-containing protein 4; Phagocytic receptor, strong negative regulator of T-cell proliferation and IL2 production. Potent inhibitor of the alternative complement pathway convertases.	httpDDvec.cgi?smart=399:SIGNAL(1|19)+IG(26|136)+IGc2(156|218)+TRANS(284|306)+	11326,2ICC,2ICE,2ICF,5IMK,5IML,A0A494C0F5,AAH10525.1,AAQ88707.1,AJ132502,AL034397,AY358341,BC010525,CAB026000,CAB51536.1,CCDS14383,CCDS14383.1,CCDS48132,CCDS48132.1,CCDS55435,CCDS55435.1,CR607860,CRIg,ENSG00000155659,ENSP00000286089,ENSP00000323751,ENSP00000363869,ENSP00000390351,ENSP00000392647,ENSP00000393094,ENSP00000393108,ENSP00000394143,ENSP00000411581,ENSP00000414594,ENSP00000498502,ENST00000286089,ENST00000320231,ENST00000374737,ENST00000374737.8,ENST00000412866,ENST00000412866.2,ENST00000417569,ENST00000423830,ENST00000427538,ENST00000427538.5,ENST00000434622,ENST00000439387,ENST00000455586,ENST00000455586.6,ENST00000651578,H7C062,HGNC:17032,HPA003903,NM_001100431,NM_001100431.1,NM_001100431.2,NM_001184830,NM_001184830.1,NM_001184831,NM_001184831.1,NM_001184831.2,NM_001257403,NM_001257403.1,NM_001257403.2,NM_007268,NM_007268.2,NM_007268.3,NP_001093901,NP_001093901.1,NP_001171759,NP_001171759.1,NP_001171760,NP_001171760.1,NP_001244332,NP_001244332.1,NP_009199,NP_009199.1,NX_Q9Y279,OMIM:300353,OTTHUMG00000021727,Protein Z39Ig,Q6UXI4,Q9Y279,UNQ317/PRO362,UPI000004FACB,UPI000006F146,UPI000059DB37,UPI0000D4D93B,UPI00108EE3B2,V-set and immunoglobulin domain containing 4,VSIG4,VSIG4-201,VSIG4-202,VSIG4-203,VSIG4-204,VSIG4-205,VSIG4_HUMAN,XM_017029251,XM_017029251.2,XP_016884740,XP_016884740.1,Z39IG,hsa:11326,uc004dwh.3	5
VSIR	9606.ENSP00000378409	V-type immunoglobulin domain-containing suppressor of T-cell activation; Immunoregulatory receptor which inhibits the T-cell response. May promote differentiation of embryonic stem cells, by inhibiting BMP4 signaling (By similarity). May stimulate MMP14- mediated MMP2 activation.	httpDDvec.cgi?smart=311:SIGNAL(1|32)+IG(39|169)+TRANS(194|216)+	64115,6MVL,6OIL,A1L0X9,A4ZYV1,A8MVH5,AAH20568.1,AAI27258.1,AAL55778.1,AAP03084.1,AAQ88745.1,ABP88253.1,AF193048,AF289594,AK024449,AL731541,AY265805,AY358379,B7-H5,B7H5,BAB15739.1,BC020568,BC127257,C10orf54,CCDS31218,CCDS31218.1,DD1alpha,Dies1,EF506490,ENSG00000107738,ENSP00000263569,ENSP00000322035,ENSP00000322105,ENSP00000353612,ENSP00000378409,ENSP00000378412,ENSP00000473568,ENST00000263569,ENST00000320133,ENST00000320146,ENST00000360431,ENST00000394957,ENST00000394957.7,ENST00000394960,ENST00000470317,ENST00000470317.2,ENST00000481568,ENST00000481568.2,GI24,HGNC:30085,HPA007968,NM_022153,NM_022153.1,NM_022153.2,NP_071436,NP_071436.1,NX_Q9H7M9,OMIM:615608,OTTHUMG00000018426,PD-1H,PDCD1 homolog,PP2135,Platelet receptor Gi24,Q6UXF3,Q8WUG3,Q8WYZ8,Q9H7M9,SISP1,Sisp-1,Stress-induced secreted protein-1,UNQ730/PRO1412,UPI000004781D,V-domain Ig suppressor of T cell activation,V-set immunoregulatory receptor,VISTA,VISTA_HUMAN,VSIR,VSIR-201,VSIR-202,VSIR-203,chromosome 10 open reading frame 54,hsa:64115,stress induced secreted protein 1,uc001jsd.5	3
VSNL1	9606.ENSP00000384719	Visinin-like protein 1; Regulates (in vitro) the inhibition of rhodopsin phosphorylation in a calcium-dependent manner; Belongs to the recoverin family.	httpDDvec.cgi?smart=191:EFh(64|92)+EFh(100|128)+EFh(150|178)+	7447,AAA91295.1,AAD02174.1,AAH22012.1,AB001104,AC079839,AC097377,AF039555,BAA86891.1,BC022012,CCDS1689,CCDS1689.1,CH471053,D6W515,E7ER47,E9PE24,EAX00870.1,EAX00871.1,EAX00872.1,EAX00875.1,ENSG00000163032,ENSP00000295156,ENSP00000370714,ENSP00000384014,ENSP00000384719,ENSP00000390124,ENSP00000405511,ENST00000295156,ENST00000295156.8,ENST00000381313,ENST00000404666,ENST00000404666.6,ENST00000406397,ENST00000406397.1,ENST00000451533,ENST00000451533.5,ENST00000457525,ENST00000457525.5,ENST00000483921,ENST00000483921.1,HGNC:12722,HLP3,HPA053808,HPCAL3,HUVISL1,Hippocalcin-like protein 3,NM_001366803,NM_001366803.1,NM_001366804,NM_001366804.1,NM_001366805,NM_001366805.1,NM_001366806,NM_001366806.1,NM_003385,NM_003385.4,NM_003385.5,NP_001353732,NP_001353732.1,NP_001353733,NP_001353733.1,NP_001353734,NP_001353734.1,NP_001353735,NP_001353735.1,NP_003376,NP_003376.2,NX_P62760,OMIM:600817,OTTHUMG00000090645,P28677,P29103,P42323,P62760,Q9UM20,U14747,UPI0000001467,UPI000173A401,UPI000173A402,URS00008C0D07,VILIP,VILIP-1,VISL1,VISL1_HUMAN,VLP-1,VSNL1,VSNL1-201,VSNL1-202,VSNL1-203,VSNL1-204,VSNL1-205,VSNL1-206,Visinin like 1,Visinin-like protein 1,hippocalcin-like protein 3,hsa:7447,uc002rcm.4,uc061gwj.1,visinin like 1	0
VSTM1	9606.ENSP00000343366	V-set and transmembrane domain-containing protein 1; [Isoform 2]: Behaves as a cytokine, promoting IL17A secretion by CD4+ T-cells, and differentiation and activation of IL17 producing helper T-cells (TH17).	httpDDvec.cgi?smart=236:SIGNAL(1|16)+IG(34|118)+TRANS(135|157)+	284415,A0A2R8Y636,AAI00943.1,AAI00944.1,AAQ88906.1,ABF19807.1,AC012314,ACU00108.1,ACU00109.1,ACU00110.1,ACU00111.1,AY358542,B6A8C6,BC100942,BC100943,CAZ61324.1,CCDS12872,CCDS12872.1,CCDS74441,CCDS74441.1,CCDS74442,CCDS74442.1,D2DJS3,D2DJS4,D2DJS5,DQ479397,ENSG00000189068,ENSP00000343366,ENSP00000365813,ENSP00000401926,ENSP00000409412,ENSP00000413006,ENSP00000444153,ENSP00000495014,ENST00000338372,ENST00000338372.6,ENST00000366170,ENST00000366170.6,ENST00000376626,ENST00000376626.5,ENST00000419106,ENST00000419106.5,ENST00000425006,ENST00000425006.3,ENST00000447872,ENST00000447872.5,ENST00000645936,ENST00000645936.1,FJ584316,FJ584317,FJ584318,FJ584319,FN398145,G8JLN4,H7C340,HGNC:29455,HPA059365,NM_001288791,NM_001288791.1,NM_001288791.2,NM_001288792,NM_001288792.1,NM_001288793,NM_001288793.1,NM_198481,NM_198481.3,NM_198481.4,NP_001275720,NP_001275720.1,NP_001275721,NP_001275721.1,NP_001275722,NP_001275722.1,NP_940883,NP_940883.2,NR_110142,NR_110142.2,NX_Q6UX27,OMIM:616804,OTTHUMG00000064906,Q496B6,Q496B7,Q6UX27,SIRL-1,SIRL1,Signal inhibitory receptor on leukocytes-1,UNQ3033,UNQ3033/PRO9835,UPI00001D8195,UPI0000202B78,UPI000058E04A,UPI000066D96D,UPI0001C08D49,UPI0002065455,UPI000D1920C2,V-set and transmembrane domain containing 1,VSTM1,VSTM1-201,VSTM1-202,VSTM1-203,VSTM1-204,VSTM1-205,VSTM1-206,VSTM1-207,VSTM1_HUMAN,XM_011526845,XM_011526845.1,XM_011526846,XM_011526846.1,XM_011526847,XM_011526847.1,XM_011526848,XM_011526848.1,XM_011526849,XM_011526849.1,XM_017026666,XM_017026666.1,XP_011525147,XP_011525147.1,XP_011525148,XP_011525148.1,XP_011525149,XP_011525149.1,XP_011525150,XP_011525150.1,XP_011525151,XP_011525151.1,XP_016882155,XP_016882155.1,XR_935808,XR_935808.2,hsa:284415,uc002qcw.5	0
VSTM2L	9606.ENSP00000362560	V-set and transmembrane domain-containing protein 2-like protein; V-set and transmembrane domain containing 2 like.	httpDDvec.cgi?smart=204:SIGNAL(1|24)+IG(47|164)+	128434,AAH33818.1,AK056177,AL109964,AL834410,BAB71113.1,BC033818,C20orf102,CAD39072.2,CCDS13299,CCDS13299.1,CH471077,E1P5V7,EAW76051.1,EAW76053.1,ENSG00000132821,ENSP00000255172,ENSP00000362553,ENSP00000362554,ENSP00000362557,ENSP00000362558,ENSP00000362560,ENSP00000406537,ENST00000255172,ENST00000373454,ENST00000373455,ENST00000373458,ENST00000373459,ENST00000373459.4,ENST00000373461,ENST00000373461.8,ENST00000448944,ENST00000448944.1,HGNC:16096,HPA043832,NM_080607,NM_080607.2,NM_080607.3,NP_542174,NP_542174.1,NX_Q96N03,OMIM:616537,OTTHUMG00000032430,Q5JWZ4,Q5JWZ5,Q8ND45,Q96N03,Q9BR37,UPI0000128674,UPI00004A3A03,UPI0000E5A326,V-set and transmembrane domain containing 2 like,VSTM2L,VSTM2L-201,VSTM2L-202,VSTM2L-203,VTM2L_HUMAN,XM_011528530,XM_011528530.1,XP_011526832,XP_011526832.1,chromosome 20 open reading frame 102,dJ1118M15.2,hsa:128434,uc002xhk.5	0
VTCN1	9606.ENSP00000358470	V-set domain-containing T-cell activation inhibitor 1; Negatively regulates T-cell-mediated immune response by inhibiting T-cell activation, proliferation, cytokine production and development of cytotoxicity. When expressed on the cell surface of tumor macrophages, plays an important role, together with regulatory T- cells (Treg), in the suppression of tumor-associated antigen-specific T-cell immunity. Involved in promoting epithelial cell transformation.	httpDDvec.cgi?smart=282:TRANS(7|29)+IG(41|146)+	4GOS,79679,A0A087X1M4,AAH65717.1,AAH74729.1,AAP37283.1,AAQ24206.1,AAQ88718.1,AAS13400.1,AAZ17406.1,ABI16083.1,AK026071,AK303466,AL391476,AY280972,AY346100,AY358352,AY442303,B7 family member, H4,B7 homolog 4,B7 superfamily member 1,B7-H4,B7H4,B7S1,B7X,B7h.5,B7x,BAB15349.1,BAH13967.1,BC065717,BC074729,BX648021,CCDS58019,CCDS58019.1,CCDS58020,CCDS58020.1,CCDS894,CCDS894.1,CH471122,DQ103757,DQ836392,EAW56672.1,EAW56673.1,ENSG00000134258,ENSP00000256654,ENSP00000328168,ENSP00000351899,ENSP00000358468,ENSP00000358469,ENSP00000358470,ENSP00000444724,ENSP00000484316,ENST00000256654,ENST00000328189,ENST00000328189.7,ENST00000359008,ENST00000359008.8,ENST00000369456,ENST00000369457,ENST00000369458,ENST00000369458.7,ENST00000430871,ENST00000430871.3,ENST00000463461,ENST00000463461.5,ENST00000488493,ENST00000488493.1,ENST00000539893,ENST00000539893.5,FLJ22418,HGNC:28873,HPA054200,Immune costimulatory protein B7-H4,NM_001253849,NM_001253849.1,NM_001253850,NM_001253850.1,NM_024626,NM_024626.3,NM_024626.4,NP_001240778,NP_001240778.1,NP_001240779,NP_001240779.1,NP_078902,NP_078902.2,NR_045603,NR_045603.2,NR_045604,NR_045604.2,NX_Q7Z7D3,OMIM:608162,OTTHUMG00000012118,PRO1291,Protein B7S1,Q0GN76,Q45VN0,Q5T2L0,Q5WPZ3,Q6P097,Q7Z7D3,Q9H6B2,T-cell costimulatory molecule B7x,UNQ659/PRO1291,UPI00000389E3,UPI0000237C93,UPI0000470046,UPI000056F20F,UPI0004E4C8B4,VCTN1,VTCN1,VTCN1-201,VTCN1-202,VTCN1-203,VTCN1-204,VTCN1-205,VTCN1-206,VTCN1-207,VTCN1_HUMAN,XM_011542143,XM_011542143.2,XM_017002335,XM_017002335.2,XP_011540445,XP_011540445.2,XP_016857824,XP_016857824.1,hsa:79679,uc001ehb.4	5
VTI1A	9606.ENSP00000376792	Vesicle transport through interaction with t-SNAREs homolog 1A; V-SNARE that mediates vesicle transport pathways through interactions with t-SNAREs on the target membrane. These interactions are proposed to mediate aspects of the specificity of vesicle trafficking and to promote fusion of the lipid bilayers. Involved in vesicular transport from the late endosomes to the trans-Golgi network. Along with VAMP7, involved in an non-conventional RAB1-dependent traffic route to the cell surface used by KCNIP1 and KCND2. May be involved in increased cytokine secretion associated with cellular [...]	httpDDvec.cgi?smart=217:Pfam_V-SNARE(12|90)+t_SNARE(117|184)+TRANS(193|215)+	143187,A2A307,AAH17052.1,AC022018,AK303646,AL139120,AL158212,B4E137,BAG64649.1,BC017052,CCDS7575,CCDS7575.2,CH471066,EAW49524.1,EAW49525.1,ENSG00000151532,ENSP00000281221,ENSP00000346071,ENSP00000358406,ENSP00000376792,ENSP00000395017,ENST00000281221,ENST00000313595,ENST00000369399,ENST00000393077,ENST00000393077.2,ENST00000432306,ENST00000432306.5,ENST00000472892,ENST00000472892.1,ENST00000480057,ENST00000480057.1,ENST00000483122,ENST00000483122.1,ENST00000489142,ENST00000489142.5,ENST00000489357,ENST00000489357.5,ENST00000494728,ENST00000494728.5,ENST00000496445,ENST00000496445.5,HGNC:17792,HPA054108,MMDS3,MVti1,NM_001318203,NM_001318203.1,NM_001318205,NM_001318205.1,NM_001365710,NM_001365710.2,NM_001365711,NM_001365711.1,NM_001365712,NM_001365712.1,NM_001365713,NM_001365713.1,NM_001365714,NM_001365714.1,NM_145206,NM_145206.3,NP_001305132,NP_001305132.1,NP_001305134,NP_001305134.1,NP_001352639,NP_001352639.1,NP_001352640,NP_001352640.1,NP_001352641,NP_001352641.1,NP_001352642,NP_001352642.1,NP_001352643,NP_001352643.1,NP_660207,NP_660207.2,NR_134521,NR_134521.1,NR_134522,NR_134522.1,NR_134523,NR_134523.1,NX_Q96AJ9,OMIM:614316,OTTHUMG00000019063,Q5W0D7,Q96AJ9,R-HSA-199991,R-HSA-5653656,R-HSA-6811438,R-HSA-6811440,R-HSA-6811442,UPI0000138E4B,UPI0000DD7870,URS00008C1278,URS00008C174E,URS0000D16203,VTI1A,VTI1A-201,VTI1A-202,VTI1A-203,VTI1A-204,VTI1A-205,VTI1A-206,VTI1A-207,VTI1A-208,VTI1A-209,VTI1A_HUMAN,VTI1RP2,Vesicle transport v-SNARE protein Vti1-like 2,Vti1-rp2,Vti1a,XM_005269544.4,XP_005269601.1,hsa:143187,uc001kzz.5	11
VWA1	9606.ENSP00000417185	Von Willebrand factor A domain-containing protein 1; Promotes matrix assembly.	httpDDvec.cgi?smart=445:SIGNAL(1|18)+VWA(32|210)+FN3(212|309)+FN3(332|413)+	64856,A8K692,AAH03543.2,AAH59409.1,AK025868,AK096773,AK291557,AL391244,B3KUA1,BAB15264.1,BAF84246.1,BAG53363.1,BC003543,BC059409,CCDS27,CCDS27.1,CCDS28,CCDS28.2,CH471183,E9PB53,EAW56197.1,EAW56198.1,ENSG00000179403,ENSP00000315092,ENSP00000341250,ENSP00000341634,ENSP00000385008,ENSP00000417185,ENSP00000423404,ENSP00000463643,ENSP00000464343,ENST00000322762,ENST00000338660,ENST00000338660.5,ENST00000339380,ENST00000404702,ENST00000471398,ENST00000471398.1,ENST00000476993,ENST00000476993.1,ENST00000495558,ENST00000495558.1,FLJ22215,HGNC:30910,J3QLP3,J3QRR0,NM_022834,NM_022834.4,NM_022834.5,NM_199121,NM_199121.2,NM_199121.3,NP_073745,NP_073745.2,NP_954572,NP_954572.2,NX_Q6PCB0,OMIM:611901,OTTHUMG00000002975,Q6PCB0,Q7L5D7,Q9H6J5,R-HSA-381426,R-HSA-392499,R-HSA-597592,R-HSA-8957275,UPI00001D9616,UPI0001BC0386,UPI000268AE2A,UPI000268AE2B,VWA-1,VWA1,VWA1-201,VWA1-202,VWA1-203,VWA1-204,VWA1_HUMAN,Von Willebrand factor A domain containing 1,WARP,hsa:64856,uc001afr.4,uc001afs.4,von Willebrand factor A domain containing 1	0
VWC2	9606.ENSP00000341819	Brorin; BMP antagonist which may play a role in neural development. Promotes cell adhesion (By similarity).	httpDDvec.cgi?smart=325:SIGNAL(1|27)+VWC(155|211)+VWC(218|273)+	375567,AAI10858.1,AAQ88759.1,AB292671,AY358393,BAF51551.1,BC110857,Brain-specific chordin-like protein,Brorin,CCDS5508,CCDS5508.1,CH236955,CH471128,EAL23904.1,EAW60985.1,ENSG00000188730,ENSP00000341819,ENST00000340652,ENST00000340652.4,HGNC:30200,HPA055243,NM_198570,NM_198570.4,NM_198570.5,NP_940972,NP_940972.2,NX_Q2TAL6,OMIM:611108,OTTHUMG00000129265,PSST739,Q2TAL6,Q6UXE2,UNQ739,UNQ739/PRO1434,UPI00002373A5,VWC2,VWC2-201,VWC2_HUMAN,Von Willebrand factor C domain containing 2,brain-specific chordin-like,brorin,hsa:375567,uc003tot.2,von Willebrand factor C domain containing 2	0
VWC2L	9606.ENSP00000308976	Von Willebrand factor C domain-containing protein 2-like; May play a role in neurogenesis. May play a role in bone differentiation and matrix mineralization.	httpDDvec.cgi?smart=222:SIGNAL(1|21)+VWC(53|109)+VWC(116|171)+	402117,A6NC69,AAI46904.1,AAI46912.1,AAI46932.1,AAI46936.1,AAI71841.1,AB374231,AC068051,AC107218,ACD62527.1,B2RUW7,B2RUY7,B7X8X1,B7ZW27,BAH04176.1,BC146903,BC146911,BC146931,BC146935,BC171841,Brorin-like,CCDS46509,CCDS46509.1,CCDS86917,CCDS86917.1,ENSG00000174453,ENSP00000308976,ENSP00000403779,ENST00000312504,ENST00000312504.9,ENST00000427124,ENST00000427124.1,ENST00000477752,ENST00000477752.1,EU541473,HGNC:37203,HPA044815,HPA059414,KF456773,KF456778,NM_001080500,NM_001080500.3,NM_001080500.4,NM_001345929,NM_001345929.2,NP_001073969,NP_001073969.1,NP_001332858,NP_001332858.1,NR_159945,NR_159945.1,NX_B2RUY7,OTTHUMG00000154811,UPI00004912C1,UPI000189A98A,VWC2L,VWC2L-201,VWC2L-202,VWC2L-203,VWC2L_HUMAN,Von Willebrand factor C domain containing 2 like,brorin-like,hsa:402117,uc002vet.3,von Willebrand factor C domain containing 2 like	0
VWF	9606.ENSP00000261405	Von Willebrand antigen 2; Important in the maintenance of hemostasis, it promotes adhesion of platelets to the sites of vascular injury by forming a molecular bridge between sub-endothelial collagen matrix and platelet- surface receptor complex GPIb-IX-V. Also acts as a chaperone for coagulation factor VIII, delivering it to the site of injury, stabilizing its heterodimeric structure and protecting it from premature clearance from plasma.	httpDDvec.cgi?smart=2813:VWD(19|178)+C8(218|292)+Pfam_TIL(295|348)+VWC(350|410)+C8(577|649)+Pfam_TIL(652|707)+Pfam_TIL(776|827)+VWD(856|1012)+C8(1053|1127)+Pfam_TIL(1141|1196)+VWA(1275|1458)+VWA(1496|1669)+VWA(1689|1863)+VWD(1938|2101)+C8(2132|2200)+Pfam_TIL(2203|2254)+VWC(2257|2325)+VWC(2431|2494)+VWC(2582|2644)+CT(2727|2812)+	1AO3,1ATZ,1AUQ,1FE8,1FNS,1IJB,1IJK,1M10,1OAK,1SQ0,1U0N,1UEX,2ADF,2MHP,2MHQ,3GXB,3HXO,3HXQ,3PPV,3PPW,3PPX,3PPY,3ZQK,4C29,4C2A,4C2B,4DMU,4NT5,5BV8,6FWN,6N29,7450,AAA61293.1,AAA61294.1,AAA61295.1,AAA65940.1,AAB39987.1,AAB59458.1,AAB59512.1,AAH22258.1,AC005845,AC005846,AC005904,BC022258,CAA26503.1,CAA27765.1,CAA27972.1,CAA29985.1,CAB001694,CAB072874,CAB072875,CCDS8539,CCDS8539.1,CH471116,CHEMBL2021748,EAW88817.1,ENSG00000110799,ENSP00000261405,ENSP00000308853,ENSP00000316900,ENSP00000329913,ENSP00000391464,ENSP00000437735,ENSP00000459134,ENSP00000461318,ENSP00000461331,ENST00000261405,ENST00000261405.9,ENST00000310766,ENST00000321023,ENST00000321023.5,ENST00000332605,ENST00000453974,ENST00000538563,ENST00000538563.1,ENST00000538635,ENST00000538635.5,ENST00000539641,ENST00000539641.1,ENST00000540192,ENST00000540192.1,ENST00000545906,ENST00000545906.1,ENST00000546095,ENST00000572068,ENST00000612016,ENST00000612016.1,ENST00000621700,ENST00000621700.1,F8VWF,HGNC:12726,HPA001815,HPA002082,I08.950,I3L4K4,K03028,KC877500,M10321,M16945,M16946,M17588,M25828,M25829,M25830,M25831,M25832,M25833,M25834,M25835,M25836,M25837,M25838,M25839,M25840,M25841,M25842,M25843,M25844,M25845,M25846,M25847,M25848,M25849,M25850,M25851,M25852,M25853,M25854,M25855,M25856,M25857,M25858,M25859,M25860,M25861,M25862,M25863,M25864,M25865,M60675,NM_000552,NM_000552.4,NP_000543,NP_000543.2,NX_P04275,OMIM:613160,OTTHUMG00000168265,P04275,Q8TCE8,Q99806,R-HSA-109582,R-HSA-114608,R-HSA-1280215,R-HSA-140837,R-HSA-140877,R-HSA-1474244,R-HSA-162582,R-HSA-1643685,R-HSA-168256,R-HSA-216083,R-HSA-354192,R-HSA-354194,R-HSA-372708,R-HSA-430116,R-HSA-5663202,R-HSA-5673001,R-HSA-5674135,R-HSA-5683057,R-HSA-5684996,R-HSA-6802946,R-HSA-6802948,R-HSA-6802949,R-HSA-6802952,R-HSA-6802955,R-HSA-6802957,R-HSA-75892,R-HSA-76002,R-HSA-76005,R-HSA-76009,R-HSA-9006921,R-HSA-9607240,R-HSA-9649948,U81237,UPI00001AE7EE,UPI00025A309E,URS00008B21D6,URS00008C152C,URS0000EA0408,URS0000EBB8DD,VWD,VWF,VWF-201,VWF-202,VWF-203,VWF-204,VWF-205,VWF-206,VWF-207,VWF-208,VWF-209,VWF_HUMAN,Von Willebrand factor,X02672,X04146,X04385,X06828,X06829,hsa:7450,uc001qnn.2,vWF,von Willebrand antigen 2,von Willebrand antigen II,von Willebrand factor	44
WARS1	9606.ENSP00000347495	Tryptophan--tRNA ligase, cytoplasmic; Isoform 1, isoform 2 and T1-TrpRS have aminoacylation activity while T2-TrpRS lacks it. Isoform 2, T1-TrpRS and T2-TrpRS possess angiostatic activity whereas isoform 1 lacks it. T2-TrpRS inhibits fluid shear stress-activated responses of endothelial cells. Regulates ERK, Akt, and eNOS activation pathways that are associated with angiogenesis, cytoskeletal reorganization and shear stress- responsive gene expression.	httpDDvec.cgi?smart=471:WHEP-TRS(12|68)+Pfam_tRNA-synt_1b(151|443)+	1O5T,1R6T,1R6U,1ULH,2AKE,2AZX,2DR2,2QUH,2QUI,2QUJ,2QUK,5UJI,5UJJ,6.1.1.2,7453,A0A024R6K8,A6NGN1,A6NID3,AAA61298.1,AAA67324.1,AAB39380.1,AAB39381.1,AAH17489.1,AAH95453.1,ADO22387.1,AK056100,AK291141,AL135838,AL157871,BAF83830.1,BAG51626.1,BC017489,BC095453,BX248006,CAA42545.1,CAA44450.1,CAB94198.1,CAB94199.1,CAD62335.1,CCDS9960,CCDS9960.1,CCDS9961,CCDS9961.1,CH471061,EAW81700.1,EAW81701.1,EAW81702.1,EAW81703.1,EC 6.1.1.2,ENSG00000140105,ENSP00000267635,ENSP00000320205,ENSP00000339485,ENSP00000347495,ENSP00000351481,ENSP00000376618,ENSP00000376620,ENSP00000450427,ENSP00000450500,ENSP00000450563,ENSP00000450623,ENSP00000450934,ENSP00000450978,ENSP00000451027,ENSP00000451251,ENSP00000451349,ENSP00000451377,ENSP00000451402,ENSP00000451460,ENSP00000451469,ENSP00000451490,ENSP00000451544,ENSP00000451599,ENSP00000451679,ENSP00000451716,ENSP00000451777,ENSP00000451887,ENSP00000451891,ENSP00000451894,ENSP00000451906,ENSP00000451922,ENSP00000451953,ENSP00000452358,ENSP00000452379,ENSP00000452519,ENSP00000452550,ENSP00000487316,ENST00000267635,ENST00000323611,ENST00000344102,ENST00000344102.9,ENST00000355338,ENST00000355338.6,ENST00000358655,ENST00000358655.8,ENST00000392880,ENST00000392882,ENST00000392882.6,ENST00000553395,ENST00000553395.5,ENST00000553413,ENST00000553413.5,ENST00000553524,ENST00000553524.5,ENST00000553545,ENST00000553545.5,ENST00000553581,ENST00000553581.1,ENST00000553769,ENST00000553769.6,ENST00000553808,ENST00000553808.5,ENST00000553934,ENST00000553934.1,ENST00000554084,ENST00000554084.5,ENST00000554331,ENST00000554331.5,ENST00000554509,ENST00000554509.5,ENST00000554601,ENST00000554601.1,ENST00000554605,ENST00000554605.5,ENST00000554772,ENST00000554772.5,ENST00000554820,ENST00000554820.5,ENST00000554950,ENST00000554950.1,ENST00000555031,ENST00000555031.5,ENST00000555063,ENST00000555063.5,ENST00000555410,ENST00000555410.5,ENST00000555464,ENST00000555464.1,ENST00000555813,ENST00000555813.5,ENST00000556209,ENST00000556209.5,ENST00000556295,ENST00000556295.5,ENST00000556338,ENST00000556338.5,ENST00000556435,ENST00000556435.5,ENST00000556504,ENST00000556504.5,ENST00000556579,ENST00000556579.5,ENST00000556645,ENST00000556645.5,ENST00000556660,ENST00000556660.5,ENST00000556695,ENST00000556695.5,ENST00000556698,ENST00000556698.5,ENST00000556783,ENST00000556783.5,ENST00000557094,ENST00000557094.5,ENST00000557135,ENST00000557135.5,ENST00000557239,ENST00000557239.5,ENST00000557297,ENST00000557297.5,ENST00000557347,ENST00000557347.5,ENST00000557614,ENST00000557614.1,ENST00000557722,ENST00000557722.5,ENST00000627608,ENST00000627608.1,G3V227,G3V277,G3V2C0,G3V2F2,G3V2Y7,G3V313,G3V339,G3V3H8,G3V3P2,G3V3R3,G3V3S7,G3V3X0,G3V3Y5,G3V423,G3V456,G3V4A3,G3V4C7,G3V4N0,G3V4N8,G3V4Q0,G3V4S4,G3V5H5,G3V5U1,G3V5W1,GAMMA-2,GQ891525,H0YJP3,HGNC:12729,HMN9,HPA005573,HPA018944,IFI53,IFP53,Interferon-induced protein 53,M61715,M77804,NM_004184,NM_004184.3,NM_004184.4,NM_173701,NM_173701.1,NM_173701.2,NM_213645,NM_213645.1,NM_213645.2,NM_213646,NM_213646.1,NM_213646.2,NP_004175,NP_004175.2,NP_776049,NP_776049.1,NP_998810,NP_998810.1,NP_998811,NP_998811.1,NX_P23381,OMIM:191050,OTTHUMG00000171572,P23381,P78534,P78535,Q502Y0,Q53XB6,Q9UDI5,Q9UDL3,R-HSA-379716,R-HSA-379724,R-HSA-392499,R-HSA-72766,S82904,S82905,SYWC_HUMAN,T1-TrpRS,T2-TrpRS,TrpRS,Tryptophan--tRNA ligase, cytoplasmic,Tryptophanyl-tRNA synthetase,Tryptophanyl-tRNA synthetase 1,UPI0000000E0E,UPI000006F71B,UPI00001FDB81,UPI00001FDB89,UPI00021CF43D,UPI00021CF440,UPI00021CF441,UPI00021CF442,UPI00021CF443,UPI00021CF444,UPI00021CF445,UPI00021CF446,UPI00021CF447,UPI00021CF448,UPI00021CF449,UPI00021CF44B,UPI00021CF44C,UPI00021CF44D,UPI00021CF44E,UPI00021CF44F,UPI00021CF450,UPI00021CF451,UPI00021CF452,UPI00021CF453,UPI00038BB068,UPI0003F47A31,UPI0003F48233,UPI0003F48253,URS00008BAC01,URS0000D6D8B5,URS0000EA0C1E,URS0000EBE2EF,WARS,WARS1,WARS1-201,WARS1-202,WARS1-203,WARS1-204,WARS1-205,WARS1-206,WARS1-207,WARS1-208,WARS1-209,WARS1-210,WARS1-211,WARS1-212,WARS1-213,WARS1-214,WARS1-215,WARS1-216,WARS1-217,WARS1-218,WARS1-219,WARS1-220,WARS1-221,WARS1-222,WARS1-223,WARS1-224,WARS1-225,WARS1-226,WARS1-227,WARS1-228,WARS1-229,WARS1-230,WARS1-231,WARS1-232,WARS1-233,WARS1-234,WARS1-235,WARS1-236,WARS1-237,WARS1-238,WARS1-239,WARS1-240,WARS1-241,WARS1-242,WARS1-243,WARS1-244,WRS,X59892,X62570,X67920,X67921,X67922,X67923,X67924,X67925,X67926,X67927,X67928,XM_005268044,XM_005268044.3,XM_005268044.4,XM_006720249,XM_006720249.3,XM_011537133,XM_011537133.2,XM_011537135.2,XM_011537136,XM_011537136.2,XM_011537136.3,XM_017021627,XM_017021627.1,XM_017021627.2,XM_017021628.1,XM_017021629,XM_017021629.1,XM_024449706,XM_024449706.1,XM_024449707,XM_024449707.1,XM_024449708,XM_024449708.1,XP_005268101,XP_005268101.1,XP_006720312,XP_006720312.1,XP_011535435,XP_011535435.1,XP_011535437.1,XP_011535438,XP_011535438.1,XP_016877116,XP_016877116.1,XP_016877117.1,XP_016877118,XP_016877118.1,XP_024305474,XP_024305474.1,XP_024305475,XP_024305475.1,XP_024305476,XP_024305476.1,hWRS,hsa:7453,tryptophan tRNA ligase 1, cytoplasmic,tryptophanyl-tRNA synthetase,tryptophanyl-tRNA synthetase 1,uc001yhg.3,uc001yhl.2	0
WASHC3	9606.ENSP00000240079	WASH complex subunit 3; Acts at least in part as component of the WASH core complex whose assembly at the surface of endosomes seems to inhibit WASH nucleation-promoting factor (NPF) activity in recruiting and activating the Arp2/3 complex to induce actin polymerization, and which is involved in regulation of the fission of tubules that serve as transport intermediates during endosome sorting ; Belongs to the CCDC53 family.	httpDDvec.cgi?smart=194:Pfam_CCDC53(30|167)+	51019,AAD34111.1,AAF67012.1,AAH10889.1,AC079907,AD-016,AF151874,AF155655,AK223339,AK314970,B2RC74,BAD97059.1,BAG37471.1,BC010889,CAG33452.1,CCDC53,CCDS44959,CCDS44959.1,CCDS73512,CCDS73512.1,CGI-116,CH471054,CR457171,Coiled-coil domain-containing protein 53,EAW97687.1,ENSG00000120860,ENSP00000240079,ENSP00000438122,ENSP00000440134,ENSP00000440139,ENSP00000441810,ENSP00000443857,ENSP00000443922,ENSP00000445501,ENST00000240079,ENST00000240079.10,ENST00000326351,ENST00000326351.11,ENST00000500685,ENST00000500685.6,ENST00000535501,ENST00000535501.5,ENST00000536197,ENST00000536197.5,ENST00000536930,ENST00000536930.1,ENST00000538761,ENST00000538761.5,ENST00000539515,ENST00000539515.5,ENST00000540536,ENST00000540536.5,ENST00000541569,ENST00000541569.5,ENST00000542923,ENST00000542923.1,ENST00000544341,ENST00000544341.5,ENST00000545679,ENST00000545679.5,F5GWI9,F5GXZ4,F5GXZ7,F5GZ97,F5H0A7,F5H2P1,FJ695207,H0YGN0,HGNC:24256,HPA038338,HPA038339,KF455703,NM_001301107,NM_001301107.1,NM_016053,NM_016053.3,NM_016053.4,NP_001288036,NP_001288036.1,NP_057137,NP_057137.1,NX_Q9Y3C0,OTTHUMG00000168187,Q53FF0,Q6IAI4,Q96QK0,Q9Y3C0,UPI00001254D2,UPI000204AD05,UPI000204AD06,UPI000204AD07,UPI000204AD08,UPI000204AD09,UPI000204AD0A,UPI000204AD0B,URS0000EBE579,WASC3_HUMAN,WASH complex subunit 3,WASH complex subunit CCDC53,WASHC3,WASHC3-201,WASHC3-202,WASHC3-203,WASHC3-204,WASHC3-205,WASHC3-206,WASHC3-207,WASHC3-208,WASHC3-209,WASHC3-210,WASHC3-211,WASHC3-212,WASHC3-213,XM_011538423,XM_011538423.1,XM_017019383,XM_017019383.1,XM_024448998,XM_024448998.1,XP_011536725,XP_011536725.1,XP_016874872,XP_016874872.1,XP_024304766,XP_024304766.1,coiled-coil domain containing 53,hsa:51019,uc010svw.3,x0009	2
WDR46	9606.ENSP00000363746	WD repeat-containing protein 46; Scaffold component of the nucleolar structure. Required for localization of DDX21 and NCL to the granular compartment of the nucleolus.	httpDDvec.cgi?smart=610:WD40(226|263)+WD40(268|303)+WD40(348|387)+WD40(393|427)+BING4CT(440|518)+	9277,A6NDP5,AAH00388.1,AAQ04645.1,AF447870,AL031228,AL662820,AL662827,AL844527,BC000388,BING4,BX000343,C6orf11,CAB09994.2,CCDS4772,CCDS4772.1,ENSG00000227057,ENSP00000363746,ENSP00000405568,ENST00000374617,ENST00000374617.8,ENST00000444176,ENST00000444176.1,ENST00000461951,ENST00000461951.5,ENST00000468157,ENST00000468157.5,ENST00000473611,ENST00000473611.5,ENST00000477718,ENST00000477718.5,ENST00000481025,ENST00000481025.1,ENST00000488944,ENST00000488944.5,ENST00000489905,ENST00000489905.1,ENST00000622788,FP221,H0Y6G3,HGNC:13923,HPA043004,NM_001164267,NM_001164267.1,NM_001164267.2,NM_005452,NM_005452.5,NM_005452.6,NP_001157739,NP_001157739.1,NP_005443,NP_005443.3,NX_O15213,O15213,OMIM:611440,OTTHUMG00000031192,Q5HYZ0,Q5STK5,Q5STR3,R-HSA-6790901,R-HSA-6791226,R-HSA-72312,R-HSA-8868773,R-HSA-8953854,U3 small nucleolar RNA-associated protein 7,UPI000045741F,UPI0000E5AD4A,URS0000E97AB2,UTP7,WD repeat domain 46,WD repeat-containing protein 46,WD repeat-containing protein BING4,WDR46,WDR46-231,WDR46-232,WDR46-233,WDR46-234,WDR46-235,WDR46-236,WDR46-237,WDR46-238,WDR46-239,WDR46_HUMAN,XM_017011484,XM_017011484.2,XM_017011485,XM_017011485.2,XM_017011486,XM_017011486.2,XM_017011487,XM_017011487.2,XP_016866973,XP_016866973.1,XP_016866974,XP_016866974.1,XP_016866975,XP_016866975.1,XP_016866976,XP_016866976.1,XR_001743743,XR_001743743.2,XR_002956316,XR_002956316.1,Z97184,chromosome 6 open reading frame 11,hsa:9277,uc003ods.4,uc011fqu.3	1
WFDC1	9606.ENSP00000456920	WAP four-disulfide core domain protein 1; Has growth inhibitory activity.	httpDDvec.cgi?smart=220:SIGNAL(1|31)+WAP(62|108)+	58189,A0A087WY77,AAG15263.1,AAG16647.1,AAH29159.1,AC010551,AF169631,AF302109,AK075061,BAC11377.1,BC029159,CCDS10946,CCDS10946.1,CH471114,D3DUL7,EAW95486.1,EAW95487.1,ENSG00000103175,ENSP00000219454,ENSP00000456920,ENSP00000481580,ENST00000219454,ENST00000567056,ENST00000567056.1,ENST00000568638,ENST00000568638.1,ENST00000613603,ENST00000613603.1,ENST00000622779,ENST00000622779.1,HGNC:15466,HPA031411,I17.005,NM_001282466,NM_001282466.1,NM_001282466.2,NM_001282467,NM_001282467.1,NM_001282467.2,NM_021197,NM_021197.3,NM_021197.4,NP_001269395,NP_001269395.1,NP_001269396,NP_001269396.1,NP_067020,NP_067020.2,NX_Q9HC57,OMIM:605322,OTTHUMG00000137641,PS20,Prostate stromal protein ps20,Q8NC27,Q9HAU1,Q9HC57,UPI0000138EFA,UPI0004620A82,URS00008BE984,WAP four-disulfide core domain 1,WAP four-disulfide core domain protein 1,WFDC1,WFDC1-201,WFDC1-202,WFDC1-203,WFDC1-204,WFDC1-205,WFDC1_HUMAN,XM_024450364,XM_024450364.1,XM_024450365,XM_024450365.1,XP_024306132,XP_024306132.1,XP_024306133,XP_024306133.1,hsa:58189,ps20 growth inhibitor,uc002fhv.5,uc002fhw.5	0
WFDC12	9606.ENSP00000361871	WAP four-disulfide core domain protein 12; Antibacterial protein. Putative acid-stable proteinase inhibitor.	httpDDvec.cgi?smart=111:SIGNAL(1|23)+WAP(30|74)+	128488,AAK68848.1,AAQ89041.1,AY037803,AY358678,C20orf122,CCDS13343,CCDS13343.1,ENSG00000168703,ENSP00000305014,ENSP00000361871,ENST00000306091,ENST00000372785,ENST00000372785.3,HGNC:16115,I17.003,NM_080869,NM_080869.1,NM_080869.2,NP_543145,NP_543145.1,NX_Q8WWY7,OMIM:609872,OTTHUMG00000046412,Putative protease inhibitor WAP12,Q5H980,Q8WWY7,Q9BR31,SWAM2,UNQ544/PRO844,UPI0000049DFB,WAP four-disulfide core domain 12,WAP four-disulfide core domain protein 12,WAP2,WFD12_HUMAN,WFDC12,WFDC12-201,Whey acidic protein 2,Z93016,chromosome 20 open reading frame 122,dJ211D12.4,hsa:128488,uc002xnf.2	1
WFDC2	9606.ENSP00000361761	WAP four-disulfide core domain protein 2; Broad range protease inhibitor.	httpDDvec.cgi?smart=124:SIGNAL(1|30)+WAP(32|74)+WAP(76|123)+	10406,A0A384MTN6,A2A2A5,A2A2A6,A6PVD5,A8K2M3,AAH46106.1,AAL37485.1,AAL37486.1,AAL37487.1,AAL37488.1,AAO52683.1,ADO22250.1,ADO22358.1,AF330259,AF330260,AF330261,AF330262,AK290288,AL031663,AY212888,BAF82977.1,BC046106,CAA44869.1,CAG33258.1,CCDS35501,CCDS35501.1,CH471077,CR456977,EAW75836.1,EAW75837.1,EAW75838.1,EAW75839.1,EAW75840.1,EDDM4,ENSG00000101443,ENSP00000217425,ENSP00000303572,ENSP00000305252,ENSP00000307669,ENSP00000324102,ENSP00000324125,ENSP00000334740,ENSP00000340215,ENSP00000342890,ENSP00000361761,ENSP00000404760,ENSP00000410359,ENST00000217425,ENST00000217425.9,ENST00000305598,ENST00000305603,ENST00000305614,ENST00000320266,ENST00000320278,ENST00000334934,ENST00000339946,ENST00000339946.7,ENST00000342873,ENST00000342873.7,ENST00000372676,ENST00000372676.7,ENST00000428979,ENST00000447118,ENST00000447118.5,ENST00000462062,ENST00000462062.5,ENST00000488143,ENST00000488143.1,Epididymal secretory protein E4,GQ891388,GQ891496,HE4,HGNC:15939,HPA042302,I17.004,Major epididymis-specific protein E4,NM_006103,NM_006103.3,NM_006103.4,NP_006094,NP_006094.3,NX_Q14508,OMIM:617548,OTTHUMG00000032594,Putative protease inhibitor WAP5,Q14508,Q6IB27,Q8WXV9,Q8WXW0,Q8WXW1,Q8WXW2,Q96KJ1,UPI000000D8F6,UPI000006D422,UPI0000071065,UPI0000071155,UPI000013EA70,URS00008B3AC3,URS00008BC25B,WAP four-disulfide core domain 2,WAP four-disulfide core domain protein 2,WAP5,WFDC2,WFDC2-201,WFDC2-202,WFDC2-203,WFDC2-204,WFDC2-205,WFDC2-206,WFDC2-207,WFDC2_HUMAN,X63187,dJ461P17.6,epididymal protein 4,hsa:10406,uc002xoo.4	0
WFIKKN1	9606.ENSP00000324763	WAP, Kazal, immunoglobulin, Kunitz and NTR domain-containing protein 1; Protease-inhibitor that contains multiple distinct protease inhibitor domains. Probably has serine protease- and metalloprotease- inhibitor activity (By similarity).	httpDDvec.cgi?smart=548:SIGNAL(1|19)+WAP(29|79)+KAZAL(115|157)+IGc2(198|270)+KU(297|352)+KU(357|410)+	117166,2DDI,2DDJ,AAI01603.1,AAI01607.1,AAK61237.1,AAL18839.1,AE006464,AF422194,AK075356,BAC11566.1,BC101602,BC101606,C16orf12,CAB025858,CCDS10414,CCDS10414.1,ENSG00000127578,ENSP00000248139,ENSP00000293878,ENSP00000324763,ENST00000248139,ENST00000293878,ENST00000319070,ENST00000319070.2,ENST00000573440,ENST00000573440.1,GASP-2,GASP2,HGNC:30912,HPA043362,HPA044237,I02.953,LI90-001,NM_053284,NM_053284.2,NM_053284.3,NP_444514,NP_444514.1,NX_Q96NZ8,OMIM:608021,OTTHUMG00000090359,PSEC0040,Q7LDW0,Q8NBQ1,Q96NZ8,Q96S20,RJD2,UPI0000043725,WAP four-disulfide core domain 20A,WFDC20A,WFIKKN,WFIKKN1,WFIKKN1-201,WFIKKN1-202,WFKN1_HUMAN,chromosome 16 open reading frame 12,hGASP-2,hsa:117166,uc002cht.2	2
WNT9A	9606.ENSP00000272164	Protein Wnt-9a; Ligand for members of the frizzled family of seven transmembrane receptors. Functions in the canonical Wnt/beta-catenin signaling pathway. Required for normal timing of IHH expression during embryonic bone development, normal chondrocyte maturation and for normal bone mineralization during embryonic bone development. Plays a redundant role in maintaining joint integrity.	httpDDvec.cgi?smart=365:SIGNAL(1|29)+WNT1(59|364)+	7483,A6NLW2,AAC39550.1,AAI11961.1,AAI13432.1,AB060283,ADL14522.1,AF028702,AL360269,BAB61051.1,BC111960,BC113431,CCDS31045,CCDS31045.1,CH471098,D9ZGG3,EAW69821.1,ENSG00000143816,ENSP00000272164,ENSP00000355717,ENST00000272164,ENST00000272164.5,ENST00000366755,HGNC:12778,HM015601,NM_003395,NM_003395.2,NM_003395.4,NP_003386,NP_003386.1,NX_O14904,O14904,OMIM:602863,OTTHUMG00000037592,Protein Wnt-14,Protein Wnt-9a,Q2M2J3,Q5VWU0,Q96S50,R-HSA-162582,R-HSA-195721,R-HSA-201681,R-HSA-3238698,R-HSA-372790,R-HSA-373080,R-HSA-3772470,R-HSA-500792,UPI000005104B,WNT14,WNT9A,WNT9A-201,WNT9A_HUMAN,Wnt family member 9A,XM_011544271,XM_011544271.2,XP_011542573,XP_011542573.1,hsa:7483,uc001hri.3	5
XCL1	9606.ENSP00000356792	Lymphotactin; Chemotactic activity for lymphocytes but not for monocytes or neutrophils. In thymus, mediates medullary accumulation of thymic dendritic cells and contributes to regulatoy T cell development, playing a role in self-tolerance establishment. Belongs to the intercrine gamma family.	httpDDvec.cgi?smart=114:SIGNAL(1|21)+SCY(28|84)+	1J8I,1J9O,2HDM,2JP1,2N54,2NYZ,6375,AAC50164.1,AAH69817.1,AAH70309.1,AL031736,ATAC,BAA07825.1,BAA09859.1,BC069817,BC070309,C motif chemokine 1,CAA60198.1,CCDS1274,CCDS1274.1,Cytokine SCM-1,D43768,D63790,ENSG00000143184,ENSP00000271401,ENSP00000356792,ENST00000271401,ENST00000367818,ENST00000367818.3,HGNC:10645,HPA057725,LPTN,LTN,Lymphotactin,Lymphotaxin,NM_002995,NM_002995.2,NM_002995.3,NP_002986,NP_002986.1,NX_P47992,OMIM:600250,OTTHUMG00000034548,P47992,Q52MA8,R-HSA-162582,R-HSA-372790,R-HSA-373076,R-HSA-375276,R-HSA-380108,R-HSA-388396,R-HSA-416476,R-HSA-500792,SCM-1,SCM-1-alpha,SCM-1a,SCM1,SCM1A,SCYC1,Small-inducible cytokine C1,U23772,UPI000013633F,X-C motif chemokine ligand 1,X86474,XC chemokine ligand 1,XCL1,XCL1-201,XCL1_HUMAN,XM_011509865,XM_011509865.2,XP_011508167,XP_011508167.1,chemokine (C motif) ligand 1,hsa:6375,lymphotactin,uc001gfo.2	16
XG	9606.ENSP00000494087	Xg glycoprotein; Belongs to the CD99 family.	httpDDvec.cgi?smart=195:SIGNAL(1|21)+Pfam_CD99L2(22|195)+	7499,A0A2U3U020,AAI00766.1,AAI00767.1,AAI00768.1,AAL04055.1,AAN03481.1,AC006209,AC138085,AF380356,AF534880,BC100765,BC100766,BC100767,CCDS14120,CCDS14120.1,CCDS48073,CCDS48073.1,E5RH28,E9PCH1,ENSG00000124343,ENSP00000262688,ENSP00000370564,ENSP00000370566,ENSP00000398503,ENSP00000411004,ENSP00000430005,ENSP00000445410,ENSP00000494087,ENST00000262688,ENST00000381172,ENST00000381174,ENST00000381174.10,ENST00000419513,ENST00000419513.7,ENST00000426774,ENST00000503018,ENST00000503018.1,ENST00000509484,ENST00000509484.3,ENST00000519244,ENST00000519244.1,ENST00000533923,ENST00000644266,ENST00000644266.1,Glycoprotein Xg,HGNC:12806,NM_001141919,NM_001141919.1,NM_001141920,NM_001141920.1,NM_175569,NM_175569.2,NP_001135391,NP_001135391.1,NP_001135392,NP_001135392.1,NP_780778,NP_780778.1,NR_003254,NR_003254.1,NX_P55808,OMIM:300879,OTTHUMG00000021075,P55808,PBDX,Protein PBDX,Q496N8,Q496N9,Q496P0,Q71BZ5,UPI0000001728,UPI0000D61D1F,UPI0005121023,UPI000D18BF9B,URS00008B2274,X96421,XG,XG-201,XG-202,XG-203,XG-204,XG-205,XG-206,XG_HUMAN,XM_005274587,XM_005274587.4,XM_011545575,XM_011545575.3,XM_017029787,XM_017029787.2,XP_005274644,XP_005274644.1,XP_011543877,XP_011543877.1,XP_016885276,XP_016885276.1,Xg blood group,Xg glycoprotein,Xg glycoprotein (Xg blood group),uc004cqp.5,uc011mhg.4	1
XPNPEP2	9606.ENSP00000360147	Xaa-Pro aminopeptidase 2; Membrane-bound metalloprotease which catalyzes the removal of a penultimate prolyl residue from the N-termini of peptides, such as Arg-Pro-Pro. May play a role in the metabolism of the vasodilator bradykinin; Belongs to the peptidase M24B family.	httpDDvec.cgi?smart=674:SIGNAL(1|23)+Pfam_Creatinase_N(54|191)+Pfam_Creatinase_N_2(195|361)+Pfam_Peptidase_M24(362|576)+Pfam_Peptidase_M24_C(584|648)+	3.4.11.9,7512,A0AV16,AAB96394.2,AAG28480.1,AAI26175.1,AEACEI,AF195953,AL023653,APP2,Aminoacylproline aminopeptidase,BC126174,CAB025136,CAB025269,CCDS14613,CCDS14613.1,CHEMBL4610,EC 3.4.11.9,ENSG00000122121,ENSP00000241572,ENSP00000360146,ENSP00000360147,ENST00000241572,ENST00000371105,ENST00000371105.7,ENST00000371106,ENST00000371106.3,HGNC:12823,HPA000339,HPA064568,M24.005,Membrane-bound APP,Membrane-bound AmP,Membrane-bound aminopeptidase P,NM_003399,NM_003399.5,NM_003399.6,NP_003390,NP_003390.4,NX_O43895,O43895,O75994,OMIM:300145,OTTHUMG00000022373,Q5JZ40,R-HSA-163125,R-HSA-392499,R-HSA-597592,U90724,UPI000013901A,UPI0000212520,X-Pro aminopeptidase 2,X-prolyl aminopeptidase 2,XPNPEP2,XPNPEP2-201,XPNPEP2-202,XPP2_HUMAN,Xaa-Pro aminopeptidase 2,hsa:7512,mAmP,uc004eut.2	8
XRCC4	9606.ENSP00000421491	DNA repair protein XRCC4; Involved in DNA non-homologous end joining (NHEJ) required for double-strand break repair and V(D)J recombination. Binds to DNA and to DNA ligase IV (LIG4). The LIG4-XRCC4 complex is responsible for the NHEJ ligation step, and XRCC4 enhances the joining activity of LIG4. Binding of the LIG4-XRCC4 complex to DNA ends is dependent on the assembly of the DNA-dependent protein kinase complex DNA-PK to these DNA ends.	httpDDvec.cgi?smart=336:Pfam_XRCC4(1|334)+	1FU1,1IK9,3II6,3MUD,3Q4F,3RWR,3SR2,3W03,4XA4,5CHX,5CJ0,5CJ4,5E50,5WJ7,5WLZ,6ABO,7518,A0A024RAL0,A0A024RAQ8,A8K3X4,AAC50339.1,AAD47297.1,AAD47298.1,AAH05259.1,AAH16314.1,AAP35880.1,AAX14046.1,AB017445,AF055279,AF055280,AF055281,AF055282,AF055283,AF055284,AF055285,AK290739,AY940097,BAB20668.1,BAF83428.1,BC005259,BC016314,BT007216,CCDS4058,CCDS4058.1,CCDS4059,CCDS4059.1,CH471084,DNA repair protein XRCC4,DNA-repair protein XRCC4,EAW95898.1,EAW95900.1,EAW95901.1,EAW95902.1,ENSG00000152422,ENSP00000282268,ENSP00000342011,ENSP00000379344,ENSP00000421491,ENSP00000422367,ENSP00000439891,ENST00000282268,ENST00000282268.7,ENST00000338635,ENST00000338635.10,ENST00000396027,ENST00000396027.8,ENST00000509268,ENST00000509268.1,ENST00000511817,ENST00000511817.1,ENST00000514538,ENST00000542685,ENST00000542685.5,HGNC:12831,HPA006801,HPA051538,NM_001318012,NM_001318012.1,NM_001318012.2,NM_001318013,NM_001318013.1,NM_001318013.2,NM_003401,NM_003401.4,NM_003401.5,NM_022406,NM_022406.3,NM_022406.4,NM_022550,NM_022550.3,NP_001304941,NP_001304941.1,NP_001304942,NP_001304942.1,NP_003392,NP_003392.1,NP_071801,NP_071801.1,NP_072044,NP_072044.1,NX_Q13426,OMIM:194363,OTTHUMG00000131319,Q13426,Q9BS72,Q9UP94,R-HSA-162587,R-HSA-162592,R-HSA-162594,R-HSA-162906,R-HSA-1643685,R-HSA-164843,R-HSA-2990846,R-HSA-3108214,R-HSA-3108232,R-HSA-392499,R-HSA-5663205,R-HSA-5693532,R-HSA-5693571,R-HSA-597592,R-HSA-73894,SSMED,U40622,UPI000006DF4E,UPI0000072B0A,X-ray repair cross complementing 4,X-ray repair cross-complementing protein 4,XM_011543626,XM_011543626.1,XM_017009827,XM_017009827.2,XM_017009828,XM_017009828.2,XM_017009829,XM_017009829.2,XP_011541928,XP_011541928.1,XP_016865316,XP_016865316.1,XP_016865317,XP_016865317.1,XP_016865318,XP_016865318.1,XRCC4,XRCC4-201,XRCC4-202,XRCC4-203,XRCC4-204,XRCC4-205,XRCC4-206,XRCC4_HUMAN,hsa:7518,uc003kib.4,uc003kie.4	6
YAP1	9606.ENSP00000478927	Transcriptional coactivator YAP1; Transcriptional regulator which can act both as a coactivator and a corepressor and is the critical downstream regulatory target in the Hippo signaling pathway that plays a pivotal role in organ size control and tumor suppression by restricting proliferation and promoting apoptosis. The core of this pathway is composed of a kinase cascade wherein STK3/MST2 and STK4/MST1, in complex with its regulatory protein SAV1, phosphorylates and activates LATS1/2 in complex with its regulatory protein MOB1, which in turn phosphorylates and inactivates YAP1 oncopro [...]	httpDDvec.cgi?smart=508:WW(172|204)+WW(231|263)+	10413,1JMQ,1K5R,1K9Q,1K9R,2LAW,2LAX,2LAY,2LTV,2LTW,3KYS,3MHR,4RE1,4REX,5OAQ,5YDX,5YDY,6G6X,6G8I,6G8J,6G8K,6G8L,6G8P,6G8Q,6GE3,6GE4,6GE5,6GE6,6GEC,6GEE,6GEG,6GEI,6GEK,6HIK,6HIL,6Q2X,A0A024R3E4,AAH38235.1,AAP92710.1,AB567720,AB567721,AK300414,AK316116,AP000942,AP001527,AP002777,AY316529,B4DTY1,B7ZA01,BAG62143.1,BAH14487.1,BAJ41471.1,BAJ41472.1,BC038235,CAA56672.1,CAB009370,CAB069915,CCDS44716,CCDS44716.1,CCDS53699,CCDS53699.1,CCDS53700,CCDS53700.1,CCDS60944,CCDS60944.1,CCDS60945,CCDS60945.1,CCDS73373,CCDS73373.1,CCDS73374,CCDS73374.1,CCDS8314,CCDS8314.2,CCI79618.1,CCI79619.1,CCI79620.1,CCI79621.1,CH471065,COB1,E3WEB5,E3WEB6,E9PRV2,EAW67011.1,EAW67012.1,EAW67014.1,EAW67015.1,ENSG00000137693,ENSP00000282441,ENSP00000331023,ENSP00000431574,ENSP00000431626,ENSP00000434134,ENSP00000435602,ENSP00000441911,ENSP00000445635,ENSP00000478927,ENSP00000487519,ENST00000282441,ENST00000282441.9,ENST00000332864,ENST00000345877,ENST00000345877.6,ENST00000445250,ENST00000524575,ENST00000524575.5,ENST00000526343,ENST00000526343.5,ENST00000526594,ENST00000526594.1,ENST00000528834,ENST00000528834.1,ENST00000529029,ENST00000529029.1,ENST00000531439,ENST00000531439.5,ENST00000537274,ENST00000537274.5,ENST00000615667,ENST00000615667.4,ENST00000629586,ENST00000629586.2,F5H202,H0YCI3,HE864159,HE864160,HE864161,HE864162,HGNC:16262,HPA038885,HPA070359,K0KQ18,K0KYZ8,K0L195,K0L1G3,NM_001130145,NM_001130145.2,NM_001130145.3,NM_001195044,NM_001195044.1,NM_001195044.2,NM_001195045,NM_001195045.1,NM_001195045.2,NM_001282097,NM_001282097.1,NM_001282097.2,NM_001282098,NM_001282098.1,NM_001282098.2,NM_001282099,NM_001282099.1,NM_001282100,NM_001282100.1,NM_001282101,NM_001282101.1,NM_006106,NM_006106.5,NP_001123617,NP_001123617.1,NP_001181973,NP_001181973.1,NP_001181974,NP_001181974.1,NP_001269026,NP_001269026.1,NP_001269027,NP_001269027.1,NP_001269028,NP_001269028.1,NP_001269029,NP_001269029.1,NP_001269030,NP_001269030.1,NP_006097,NP_006097.2,NX_P46937,OMIM:606608,OTTHUMG00000167322,P46937,Protein yorkie homolog,Q7Z574,Q8IUY9,R-HSA-1236394,R-HSA-1251985,R-HSA-162582,R-HSA-2028269,R-HSA-2032785,R-HSA-212436,R-HSA-73857,R-HSA-74160,R-HSA-8878159,R-HSA-8878166,R-HSA-8878171,R-HSA-8939236,R-HSA-8940973,R-HSA-8941326,R-HSA-8951671,R-HSA-9006934,Transcriptional coactivator YAP1,UPI00000746D8,UPI000013A141,UPI00001B50EA,UPI0000D4E4E9,UPI00017A7F52,UPI0001F785E1,UPI0002065104,UPI000297C4A7,UPI000387CC78,X80507,XM_005271378,XM_005271378.3,XM_005271380,XM_005271380.3,XM_005271381,XM_005271381.3,XM_005271383,XM_005271383.3,XM_011542555,XM_011542555.2,XM_011542556,XM_011542556.2,XM_017017093,XM_017017093.1,XP_005271435,XP_005271435.1,XP_005271437,XP_005271437.1,XP_005271438,XP_005271438.1,XP_005271440,XP_005271440.1,XP_011540857,XP_011540857.1,XP_011540858,XP_011540858.1,XP_016872582,XP_016872582.1,YAP,YAP1,YAP1-201,YAP1-202,YAP1-203,YAP1-204,YAP1-205,YAP1-206,YAP1-207,YAP1-208,YAP1-209,YAP1-210,YAP1-211,YAP1_HUMAN,YAP2,YAP65,YKI,Yes associated protein 1,Yes-associated protein 1,Yes-associated protein 1, 65kDa,Yes-associated protein YAP65 homolog,Yes1 associated transcriptional regulator,hsa:10413,uc001pgt.3	15
ZBP1	9606.ENSP00000360215	Z-DNA-binding protein 1; Participates in the detection by the host's innate immune system of DNA from viral, bacterial or even host origin. Plays a role in host defense against tumors and pathogens. Acts as a cytoplasmic DNA sensor which, when activated, induces the recruitment of TBK1 and IRF3 to its C-terminal region and activates the downstream interferon regulatory factor (IRF) and NF-kappa B transcription factors, leading to type-I interferon production. ZBP1-induced NF-kappaB activation probably involves the recruitment of the RHIM containing kinases RIPK1 and RIPK3 (By similarity).	httpDDvec.cgi?smart=429:Pfam_z-alpha(11|69)+	2L4M,2LNB,3EYI,4KA4,81030,A2A2F7,AAH28218.1,AJ300575,AK122761,AL035541,B3KVA1,BAG53713.1,BC028218,C20orf183,CAC18810.1,CCDS13461,CCDS13461.1,CCDS54477,CCDS54477.1,CCDS54478,CCDS54478.1,CH471077,CT002036,DAI,DLM-1,DLM1,DNA-dependent activator of IRFs,EAW75511.1,ENSG00000124256,ENSP00000244092,ENSP00000279009,ENSP00000317212,ENSP00000340584,ENSP00000344954,ENSP00000350306,ENSP00000360215,ENSP00000379167,ENSP00000404620,ENSP00000414340,ENSP00000440552,ENST00000244092,ENST00000279009,ENST00000314528,ENST00000340462,ENST00000343535,ENST00000357677,ENST00000371173,ENST00000371173.7,ENST00000395822,ENST00000395822.7,ENST00000432548,ENST00000432548.2,ENST00000453793,ENST00000453793.1,ENST00000461547,ENST00000461547.5,ENST00000480037,ENST00000480037.1,ENST00000538947,ENST00000538947.5,ENST00000541799,ENST00000541799.1,ENST00000546110,ENST00000546110.5,F5GYT1,H0Y6D1,HGNC:16176,HPA041256,NM_001160417,NM_001160417.1,NM_001160417.2,NM_001160418,NM_001160418.1,NM_001160418.2,NM_001160419,NM_001160419.2,NM_001160419.3,NM_001323966,NM_001323966.1,NM_001323966.2,NM_030776,NM_030776.2,NM_030776.3,NP_001153889,NP_001153889.1,NP_001153890,NP_001153890.1,NP_001153891,NP_001153891.1,NP_001310895,NP_001310895.1,NP_110403,NP_110403.2,NR_136660,NR_136660.2,NX_Q9H171,OMIM:606750,OTTHUMG00000032824,Q5JY39,Q9BYW4,Q9H171,R-HSA-1606322,R-HSA-1606341,R-HSA-168249,R-HSA-168256,R-HSA-1810476,R-HSA-1834949,R-HSA-3134975,UPI000013CB5B,UPI0000E5A35E,UPI0000E5A35F,UPI0001A51B90,URS00008BFA48,URS0000D6DDC6,XM_011529057,XM_011529057.2,XM_011529058,XM_011529058.2,XM_017028086,XM_017028086.1,XP_011527359,XP_011527359.1,XP_011527360,XP_011527360.1,XP_016883575,XP_016883575.1,XR_001754409,XR_001754409.1,XR_001754410,XR_001754410.1,XR_001754412,XR_001754412.1,XR_001754413,XR_001754413.1,XR_936634,XR_936634.1,Z-DNA binding protein 1,Z-DNA-binding protein 1,ZBP1,ZBP1-201,ZBP1-202,ZBP1-203,ZBP1-204,ZBP1-205,ZBP1-206,ZBP1-207,ZBP1-208,ZBP1-209,ZBP1_HUMAN,chromosome 20 open reading frame 183,dJ718J7.3,hsa:81030,uc002xyo.4	0
ZBTB17	9606.ENSP00000364885	Zinc finger and BTB domain-containing protein 17; Transcription factor that can function as an activator or repressor depending on its binding partners, and by targeting negative regulators of cell cycle progression. Plays a critical role in early lymphocyte development, where it is essential to prevent apoptosis in lymphoid precursors, allowing them to survive in response to IL7 and undergo proper lineage commitment. Has been shown to bind to the promoters of adenovirus major late protein and cyclin D1 and activate transcription. Required for early embryonic development during gastrul [...]	httpDDvec.cgi?smart=810:BTB(24|116)+ZnF_C2H2(306|328)+ZnF_C2H2(334|356)+ZnF_C2H2(362|384)+ZnF_C2H2(390|412)+ZnF_C2H2(418|440)+ZnF_C2H2(446|468)+ZnF_C2H2(474|496)+ZnF_C2H2(502|524)+ZnF_C2H2(530|552)+ZnF_C2H2(558|580)+ZnF_C2H2(586|608)+ZnF_C2H2(614|637)+ZnF_C2H2(724|746)+	2LVR,2LVT,2LVU,2M0D,2M0E,2M0F,2N25,2N26,2Q81,3M52,4U2M,4U2N,5ION,7709,A0AV07,AAA61327.1,AAC50256.1,AAI26164.1,AAI43966.1,AK301896,AL034555,AL355994,B4DXB4,B7ZLQ9,BAG63326.1,BC126163,BC143965,CAA70889.1,CCDS165,CCDS165.1,CCDS55576,CCDS55576.1,CCDS72712,CCDS72712.1,ENSG00000116809,ENSP00000235455,ENSP00000364881,ENSP00000364885,ENSP00000364895,ENSP00000387721,ENSP00000391002,ENSP00000400827,ENSP00000408483,ENSP00000438529,ENST00000235455,ENST00000375729,ENST00000375733,ENST00000375733.6,ENST00000375743,ENST00000375743.8,ENST00000440560,ENST00000440560.5,ENST00000444358,ENST00000444358.1,ENST00000444654,ENST00000448462,ENST00000462525,ENST00000462525.1,ENST00000464719,ENST00000464719.1,ENST00000471805,ENST00000471805.5,ENST00000472658,ENST00000472658.1,ENST00000474511,ENST00000474511.1,ENST00000479282,ENST00000479282.5,ENST00000487785,ENST00000487785.1,ENST00000488008,ENST00000488008.1,ENST00000490899,ENST00000490899.1,ENST00000492834,ENST00000492834.1,ENST00000494020,ENST00000494020.1,ENST00000537142,ENST00000537142.5,F5H411,H0Y6X2,H7C1K8,HGNC:12936,HPA005789,M88369,MIZ-1,MIZ1,Miz-1,Myc-interacting zinc finger protein 1,NM_001242884,NM_001242884.1,NM_001287603,NM_001287603.1,NM_001287604,NM_001287604.1,NM_001324137,NM_001324137.1,NM_001324138,NM_001324138.1,NM_003443,NM_003443.2,NP_001229813,NP_001229813.1,NP_001274532,NP_001274532.1,NP_001274533,NP_001274533.1,NP_001311066,NP_001311066.1,NP_001311067,NP_001311067.1,NP_003434,NP_003434.2,NX_Q13105,OMIM:604084,OTTHUMG00000009377,Q13105,Q15932,Q5JYB2,Q9NUC9,R-HSA-381038,R-HSA-381070,R-HSA-381119,R-HSA-392499,U20647,UPI000013C9D2,UPI00005054F0,UPI000059CF6D,UPI000059CF6E,UPI00020658C8,URS00008C3792,URS00009B1B5A,URS0000D15E49,URS0000D6D9BB,URS0000D6DAEE,URS0000D6E0B9,URS0000EAA38D,XM_005245986,XM_005245986.2,XM_005245987,XM_005245987.2,XM_011542085,XM_011542085.3,XM_011542086,XM_011542086.2,XM_011542087,XM_011542087.3,XM_011542088,XM_011542088.1,XM_017002242,XM_017002242.2,XP_005246043,XP_005246043.1,XP_005246044,XP_005246044.1,XP_011540387,XP_011540387.1,XP_011540388,XP_011540388.1,XP_011540389,XP_011540389.1,XP_011540390,XP_011540390.1,XP_016857731,XP_016857731.1,XR_001737399,XR_001737399.1,Y09723,ZBT17_HUMAN,ZBTB17,ZBTB17-201,ZBTB17-202,ZBTB17-203,ZBTB17-204,ZBTB17-205,ZBTB17-206,ZBTB17-207,ZBTB17-208,ZBTB17-209,ZBTB17-210,ZBTB17-211,ZBTB17-212,ZBTB17-213,ZBTB17-214,ZBTB17-215,ZBTB17-216,ZNF151,ZNF60,Zinc finger and BTB domain containing 17,Zinc finger and BTB domain-containing protein 17,Zinc finger protein 151,Zinc finger protein 60,hsa:7709,pHZ-67,uc001axl.5,zinc finger and BTB domain containing 17,zinc finger protein 151 (pHZ-67),zinc finger protein 60	1
ZCCHC8	9606.ENSP00000438993	Zinc finger CCHC domain-containing protein 8; Scaffolding subunit of the trimeric nuclear exosome targeting (NEXT) complex. NEXT functions as an RNA exosome cofactor that directs a subset of non-coding short-lived RNAs for exosomal degradation. NEXT is involved in surveillance and turnover of aberrant transcripts and non-coding RNAs. May be involved in pre-mRNA splicing (Probable); Belongs to the ZCCHC8 family.	httpDDvec.cgi?smart=469:PSP(45|97)+	55596,5LXR,5LXY,6C90,AAH17704.2,AAH65918.1,AC127002,AK027702,AK074638,AL157433,AL157434,BAB55308.1,BAC11105.1,BC017704,BC065918,CAB75657.1,CAB75658.1,CCDS86340,CCDS86340.1,DKFZp434E2220,ENSG00000033030,ENSP00000289059,ENSP00000310312,ENSP00000324475,ENSP00000337313,ENSP00000437578,ENSP00000438993,ENSP00000440028,ENSP00000440234,ENSP00000441112,ENSP00000441423,ENSP00000443818,ENSP00000488055,ENSP00000500728,ENST00000289059,ENST00000311321,ENST00000313477,ENST00000336229,ENST00000536306,ENST00000536306.5,ENST00000536663,ENST00000536663.5,ENST00000538116,ENST00000538116.5,ENST00000538493,ENST00000538493.1,ENST00000540586,ENST00000540586.1,ENST00000542892,ENST00000542892.2,ENST00000543897,ENST00000543897.5,ENST00000544054,ENST00000544054.5,ENST00000546149,ENST00000546149.1,ENST00000633063,ENST00000633063.1,ENST00000672018,F5GX80,F5GYI9,F5H6J5,HGNC:25265,HPA037483,HPA037484,NM_001350935,NM_001350935.2,NM_001350936,NM_001350936.2,NM_001350937,NM_001350937.2,NM_001350938,NM_001350938.2,NM_017612,NM_017612.4,NM_017612.5,NP_001337864,NP_001337864.1,NP_001337865,NP_001337865.1,NP_001337866,NP_001337866.1,NP_001337867,NP_001337867.1,NP_060082,NP_060082.2,NX_Q6NZY4,OMIM:616381,OTTHUMG00000168878,PFBMFT5,Q6NZY4,Q7L2P6,Q8N2K5,Q96SK7,Q9NSS2,Q9NSS3,TRAMP-like complex RNA-binding factor ZCCHC8,UPI000004A063,UPI00001E0582,UPI000204ACBE,UPI000204ACBF,UPI000204ACC0,URS0000D6E0FD,XM_017019606,XM_017019606.1,XM_024449044,XM_024449044.1,XP_016875095,XP_016875095.1,XP_024304812,XP_024304812.1,XR_944614,XR_944614.3,ZCCHC8,ZCCHC8-201,ZCCHC8-202,ZCCHC8-203,ZCCHC8-204,ZCCHC8-205,ZCCHC8-206,ZCCHC8-207,ZCCHC8-208,ZCCHC8-209,ZCCHC8-210,ZCCHC8-211,ZCHC8_HUMAN,Zinc finger CCHC domain-containing protein 8,Zinc finger CCHC-type containing 8,hsa:55596,uc009zxp.4,uc284ngs.1,zinc finger CCHC-type containing 8	0
ZHX2	9606.ENSP00000314709	Zinc fingers and homeoboxes protein 2; Acts as a transcriptional repressor. Represses the promoter activity of the CDC25C gene stimulated by NFYA. May play a role in retinal development where it regulates the composition of bipolar cell populations, by promoting differentiation of bipolar OFF-type cells (By similarity). In the brain, may promote maintenance and suppress differentiation of neural progenitor cells in the developing cortex (By similarity).	httpDDvec.cgi?smart=837:ZnF_C2H2(78|101)+ZnF_C2H2(110|133)+HOX(263|324)+HOX(439|501)+HOX(530|591)+HOX(628|690)+	22882,2DMP,3NAU,AAH42145.1,AB020661,AB083653,AC016405,AC104316,AFP regulator 1,AFR1,Alpha-fetoprotein regulator 1,BAA74877.2,BAC76615.1,BC042145,CCDS6336,CCDS6336.1,ENSG00000178764,ENSP00000314709,ENSP00000452720,ENST00000314393,ENST00000314393.5,ENST00000534247,ENST00000534247.1,H0YKA3,HGNC:18513,HPA006769,HPA006996,KF458839,KF510296,KIAA0854,NM_001362797,NM_001362797.2,NM_014943,NM_014943.3,NM_014943.5,NP_001349726,NP_001349726.1,NP_055758,NP_055758.1,NX_Q9Y6X8,OMIM:609185,OTTHUMG00000165077,Q9Y6X8,RAF,Regulator of AFP,UPI0000073CCB,UPI00022F8430,XM_005250836,XM_005250836.4,XM_005250836.5,XM_005250837.4,XM_011516931.2,XM_011516932,XM_011516932.2,XM_011516932.3,XP_005250893,XP_005250893.1,XP_005250894.1,XP_011515233.1,XP_011515234,XP_011515234.1,ZHX2,ZHX2-201,ZHX2-202,ZHX2_HUMAN,Zinc finger and homeodomain protein 2,Zinc fingers and homeoboxes 2,Zinc fingers and homeoboxes protein 2,hsa:22882,uc003ypk.2,zinc fingers and homeoboxes 2,zinc-fingers and homeoboxes 2	1
ZNRD2	9606.ENSP00000312318	Protein ZNRD2; Might play a role in mitosis. Antigenic molecule. Could be a centromere-associated protein. May induce anti-centromere antibodies.	httpDDvec.cgi?smart=199:Pfam_Auto_anti-p27(36|74)+	10534,AAH14791.1,AB001740,AP001362,Autoantigen p27,BAA25263.1,BC014791,CCDS76434,CCDS76434.1,CCDS8104,CCDS8104.1,CH471076,CHEMBL4105996,E9PK41,E9PN57,EAW74407.1,ENSG00000173465,ENSP00000312318,ENSP00000431666,ENSP00000432938,ENSP00000434381,ENSP00000435432,ENSP00000435982,ENST00000309328,ENST00000309328.7,ENST00000526433,ENST00000526433.1,ENST00000526877,ENST00000526877.1,ENST00000527413,ENST00000527413.1,ENST00000527920,ENST00000527920.5,ENST00000531405,ENST00000531405.5,ENST00000533115,ENST00000533115.5,G3V1B8,H0YEB6,H0YEK1,HGNC:11328,HPA039789,HPA064670,NM_001303024,NM_001303024.1,NM_006396,NM_006396.2,NM_006396.3,NP_001289953,NP_001289953.1,NP_006387,NP_006387.1,NX_O60232,O60232,OMIM:606044,OTTHUMG00000166388,Protein ZNRD2,SSSCA1,Sjoegren syndrome/scleroderma autoantigen 1,Sjogren syndrome/scleroderma autoantigen 1,Sjogren's syndrome/scleroderma autoantigen 1,UPI0000125070,UPI0000EE4795,UPI0001F77F28,UPI0001F77F29,UPI0001F77F2A,UPI0001F77F2B,ZNRD2,ZNRD2-201,ZNRD2-202,ZNRD2-203,ZNRD2-204,ZNRD2-205,ZNRD2-206,ZNRD2-207,ZNRD2_HUMAN,Zinc ribbon domain containing 2,Zinc ribbon domain-containing protein 2,hsa:10534,p27,uc001oek.4,zinc ribbon domain containing 2	0

### Sheet: SD5_Contents
supplementary_data	sheet_name	table_number	title
Supplementary Data 5	Table_35	Supplementary Table 35	DE-SWAN crest enrichment for MetScore2-associated proteins at adjusted P < 0.05
Supplementary Data 5	Table_36	Supplementary Table 36	LOESS trajectory cluster summary for MetScore2-associated proteins
Supplementary Data 5	Table_37	Supplementary Table 37	LOESS trajectory cluster assignments for MetScore2-associated proteins
Supplementary Data 5	Table_38	Supplementary Table 38	DE-SWAN crest proteins for MetScore2-associated proteins
Supplementary Data 5	Table_39	Supplementary Table 39	DE-SWAN crest summary for MetScore2-associated proteins
Supplementary Data 5	Table_40	Supplementary Table 40	LOESS trajectory cluster enrichment at adjusted P < 0.05

### Sheet: Table_35
crest	crest_label	x_center	n_crest_proteins	n_crest_symbols	n_universe_symbols	collection	set_id	pathway	pathway_display	GeneRatio	BgRatio	pvalue	p.adjust	qvalue	neglog10_padj	Count	geneID	ID	Description	RichFactor	FoldEnrichment	zScore
Crest1	Crest1: 50	50	796	801	1678	HALLMARK	HALLMARK_EPITHELIAL_MESENCHYMAL_TRANSITION	epithelial mesenchymal transition	epithelial mesenchymal transition	55/358	83/723	0.000824851	0.0346437	0.0346437	1.46038	55	ACTA2/AREG/CAPG/CCN1/CD59/CDH2/CDH6/COL5A1/COL6A3/COMP/CRLF1/CTHRC1/CXCL8/DCN/DKK1/EDIL3/ELN/FAP/FAS/FBLN2/FGF2/FSTL3/FZD8/IGFBP2/IGFBP4/IL15/IL32/IL6/ITGA2/ITGA5/ITGAV/ITGB1/JUN/LGALS1/MATN2/NT5E/PLAUR/PRSS2/QSOX1/SCG2/SERPINH1/SFRP1/SFRP4/SPOCK1/SPP1/TFPI2/TGFB1/TGFBR3/TIMP1/TNC/TNFRSF11B/TNFRSF12A/VCAM1/VCAN/VEGFA	HALLMARK_EPITHELIAL_MESENCHYMAL_TRANSITION	epithelial mesenchymal transition	0.662651	1.33826	3.24161
Crest2	Crest2: 57	57	639	642	1678	GO_BP	GO:0007155	cell adhesion	cell adhesion	206/610	427/1597	4.82833e-07	0.00111486	0.000999209	2.95278	206	ACAN/ACVRL1/ADAM12/ADAM15/ADAM22/ADAM8/ADAM9/ADGRE2/ADGRE5/ADGRG1/ALCAM/AMBP/AMIGO2/ANGPT2/ANGPTL3/AOC3/B2M/B4GALT1/BCAM/BCL2/BSG/CALCA/CCDC80/CCL11/CCL19/CCL21/CCL25/CCL28/CCN1/CCN3/CCN4/CCN5/CD200/CD22/CD27/CD274/CD276/CD28/CD300A/CD33/CD34/CD4/CD5/CD55/CD70/CD72/CD74/CD80/CD83/CD99/CDH1/CDH15/CDH2/CDH6/CDHR2/CEACAM6/CNTN3/CNTN4/CNTN5/COL15A1/COL18A1/COL6A3/COMP/CRTAM/CSF1/CX3CL1/CXCL13/DDR1/DLL1/DPT/DSC2/EBI3/EDIL3/EFNA1/EGFL7/EPHA1/EPHA2/EPHA4/EPHB4/EZR/FBLN2/FGA/FGL1/FOLR1/FOLR2/FSTL3/FUT3/GCNT1/GPNMB/HAVCR2/HSPG2/HYAL1/ICAM1/ICAM2/ICAM3/ICAM4/ICOSLG/IDO1/IFNG/IGDCC4/IGFBP2/IGFBP7/IGSF9/IL12A/IL12B/IL1RL2/IL2RA/IL32/IL4R/IL6/IL6ST/ITGA2/ITGA5/ITGAV/ITGB1/ITGB2/ITGBL1/JAM2/JAM3/KIT/KLRK1/L1CAM/LAG3/LEP/LGALS1/LGALS3/LGALS4/LGALS9/LILRB1/LILRB2/LILRB4/LRG1/LY6D/LY9/MCAM/MDGA1/MDK/MERTK/MFAP4/MFGE8/MMP12/MOG/MSLN/MXRA8/MYBPC1/NECTIN2/NECTIN4/NFASC/NOTCH1/NPY/NRP2/PCDH1/PCDH7/PCDH9/PDCD1/PDCD1LG2/PDGFRA/PDIA3/PKD1/PLA2G2A/PLAU/PLAUR/PLXNB2/PRSS2/PTPRC/PTPRF/PTPRK/PTPRM/REG3A/RGMB/ROBO2/SCARF2/SCGB1A1/SFRP1/SFTPD/SIGLEC1/SIGLEC10/SIGLEC6/SIGLEC7/SIGLEC8/SIGLEC9/SIRPB1/SLAMF1/SLURP1/SNED1/SORBS1/SOX9/SPON1/SPON2/SRPX/SUSD5/TGFBR2/THBS2/THBS4/THY1/TNF/TNFRSF12A/TNFRSF14/TNFRSF21/TNFSF11/VCAM1/VCAN/VIT/VSIG4/VWC2/XG	GO:0007155	cell adhesion	0.482436	1.26303	4.9906
Crest2	Crest2: 57	57	639	642	1678	GO_BP	GO:0006955	immune response	immune response	203/610	435/1597	1.46654e-05	0.0124838	0.0111888	1.90365	203	A1BG/ACP5/ADAM15/ADAM8/ADGRE2/ADGRE5/ADM/AFP/ALCAM/AMBP/APOA2/ASGR1/ASGR2/B2M/BCL2/BST2/BTN2A1/BTN3A2/C4BPB/C7/CALCA/CCL11/CCL15/CCL16/CCL18/CCL19/CCL20/CCL21/CCL22/CCL23/CCL25/CCL27/CCL28/CCL3/CCL7/CCL8/CD14/CD200/CD22/CD27/CD274/CD276/CD28/CD300A/CD300C/CD300E/CD33/CD38/CD4/CD40/CD48/CD55/CD59/CD70/CD72/CD74/CD79B/CD80/CD83/CFD/CFI/CHGA/CHIT1/CLEC10A/CLEC5A/CLEC6A/CLEC7A/COLEC12/CRTAM/CSF1/CSF2/CST3/CTSC/CTSH/CTSL/CX3CL1/CXCL10/CXCL11/CXCL13/CXCL14/CXCL16/CXCL9/DLL1/EBI3/EDN1/ENPP2/EZR/FAS/FCAMR/FCAR/FCER2/FCRL2/FCRL6/FCRLB/FGA/FGL1/FURIN/GNLY/GRN/GRP/GZMA/HAVCR2/ICAM1/ICOSLG/IDO1/IFNG/IFNGR1/IFNLR1/IGF1R/IL10RB/IL12A/IL12B/IL18BP/IL1R1/IL1RL2/IL27/IL2RA/IL32/IL4R/IL5RA/IL6/IL6ST/ITGB2/JAM3/KIR2DL2/KIT/KLRB1/KLRD1/KLRF1/KLRK1/LAG3/LAIR1/LAMP3/LEP/LGALS1/LGALS3/LGALS4/LGALS9/LILRA2/LILRA5/LILRB1/LILRB2/LILRB4/LRG1/LTBR/LY9/LY96/MARCO/MASP1/MDK/MMP12/MMP7/MNDA/MOG/MRC1/NCR1/NECTIN2/NECTIN4/NOTCH1/NPPB/NPY/OSCAR/PDCD1/PDCD1LG2/PDIA3/PIGR/POMC/PRSS2/PTGDS/PTPRC/RARRES2/REG1A/REG1B/REG3A/RNASE4/RNASE6/RNASET2/S100A13/SEMA7A/SFTPD/SIGLEC10/SLAMF1/SLAMF8/SMPD1/SPON2/SUSD4/THY1/TLR1/TNF/TNFRSF11A/TNFRSF13B/TNFRSF14/TNFRSF17/TNFRSF1B/TNFRSF21/TNFRSF4/TNFSF11/TNFSF13/TNFSF8/TREM2/ULBP2/VSIG4/WFDC2	GO:0006955	immune response	0.466667	1.22175	4.26114
Crest2	Crest2: 57	57	639	642	1678	GO_BP	GO:0051241	negative regulation of multicellular organismal process	negative regulation of multicellular organismal process	131/610	267/1597	4.86592e-05	0.0124838	0.0111888	1.90365	131	ACP5/ADAMTS1/ADM/ANGPT2/ANGPTL3/ANGPTL7/APOA2/APOM/B2M/BCL2/BST2/CALCA/CCL11/CCL3/CCL7/CCN3/CCN4/CD200/CD274/CD300A/CD33/CD34/CD38/CD74/CD80/CD83/CDH1/CRHBP/CRTAM/CST3/CTSC/CX3CL1/CXCL10/DCN/DKK4/DLL1/DRAXIN/EDN1/EFEMP1/EFNA1/EPHA2/EPHA4/EZR/FGA/FGL1/FSTL3/FURIN/GDF15/GPNMB/GRN/GRP/HAVCR2/HGF/HSPG2/IDO1/IFNG/IFNGR1/IGDCC4/IL12A/IL12B/IL2RA/IL4R/IL6/INHBB/ISM1/ITGAV/ITGB1/JAM2/KIAA0319/LAG3/LEP/LGALS1/LGALS3/LGALS9/LILRA5/LILRB1/LILRB2/LILRB4/MDK/MERTK/MNDA/NOTCH1/NPPB/NTRK3/OPTC/PAEP/PCSK9/PDCD1/PDCD1LG2/PDGFRA/PI16/PLA2G10/PLA2G2A/PLAT/PLAU/PLAUR/POMC/PRL/PTGDS/PTN/PTPRC/PTPRM/REG3A/ROBO2/SCGB1A1/SEMA3F/SEMA3G/SFRP1/SFTPD/SIGLEC1/SLAMF1/SLAMF8/SOST/SOX9/STC1/TAFA5/TFF2/THBD/THBS2/THBS4/THY1/TNF/TNFRSF11B/TNFRSF13B/TNFRSF14/TNFRSF1A/TNFRSF1B/TNFRSF21/TREM2/VSIG4/WNT9A	GO:0051241	negative regulation of multicellular organismal process	0.490637	1.2845	4.0035
Crest2	Crest2: 57	57	639	642	1678	GO_BP	GO:0002694	regulation of leukocyte activation	regulation of leukocyte activation	87/610	164/1597	3.25199e-05	0.0124838	0.0111888	1.90365	87	ADAM8/B2M/BCL2/CCL19/CCL21/CCL3/CD200/CD22/CD27/CD274/CD276/CD28/CD300A/CD33/CD38/CD4/CD40/CD5/CD55/CD70/CD74/CD80/CD83/CLEC7A/CRTAM/CTSC/CX3CL1/EBI3/FGL1/FLT3LG/GPNMB/GRN/HAVCR1/HAVCR2/ICOSLG/IDO1/IFNG/IGFBP2/IL12A/IL12B/IL15RA/IL1RL2/IL27/IL2RA/IL4R/IL6/IL6ST/KLRD1/KLRK1/LAG3/LEP/LGALS1/LGALS3/LGALS9/LILRB1/LILRB2/LILRB4/MDK/MERTK/MNDA/NECTIN2/PDCD1/PDCD1LG2/PLA2G10/PLA2G2A/PTPRC/SCGB1A1/SFRP1/SFTPD/SIRPB1/SLAMF1/SLAMF8/TGFBR2/THY1/TNF/TNFRSF13B/TNFRSF14/TNFRSF1B/TNFRSF21/TNFRSF4/TNFRSF9/TNFSF11/TNFSF13/TNFSF8/TREM2/VCAM1/VSIG4	GO:0002694	regulation of leukocyte activation	0.530488	1.38883	4.1313
Crest2	Crest2: 57	57	639	642	1678	GO_BP	GO:0030335	positive regulation of cell migration	positive regulation of cell migration	87/610	164/1597	3.25199e-05	0.0124838	0.0111888	1.90365	87	ACTA2/ADAM8/ADAM9/ADAMTS1/ANGPTL3/BCL2/BSG/CCL11/CCL15/CCL16/CCL18/CCL19/CCL20/CCL21/CCL22/CCL23/CCL25/CCL3/CCL7/CCL8/CCN1/CCN4/CD40/CD74/CD99/CEACAM6/CLEC7A/CSF1/CSF2/CTSH/CX3CL1/CXCL10/CXCL13/CXCL16/CXCL17/EDN1/ENPP2/EPHA1/EPHA2/EPHA4/FLT1/FLT4/GPNMB/GRN/HGF/ICAM1/IFNG/IGF1R/IL12A/IL1R1/IL6/ITGA2/ITGA5/ITGAV/ITGB1/JAM2/JAM3/KIT/LGALS3/LGALS9/MCAM/MDK/MMP7/NOTCH1/NRP2/NTRK3/PDGFRA/PGF/PLAU/PTN/PTPRC/RARRES2/SEMA3F/SEMA3G/SEMA4C/SEMA7A/SLAMF1/SMOC2/SOX9/TGFBR2/THBS4/THY1/TNF/TNFRSF14/TREM2/VEGFB/XG	GO:0030335	positive regulation of cell migration	0.530488	1.38883	4.1313
Crest2	Crest2: 57	57	639	642	1678	GO_BP	GO:2000147	positive regulation of cell motility	positive regulation of cell motility	87/610	165/1597	4.42646e-05	0.0124838	0.0111888	1.90365	87	ACTA2/ADAM8/ADAM9/ADAMTS1/ANGPTL3/BCL2/BSG/CCL11/CCL15/CCL16/CCL18/CCL19/CCL20/CCL21/CCL22/CCL23/CCL25/CCL3/CCL7/CCL8/CCN1/CCN4/CD40/CD74/CD99/CEACAM6/CLEC7A/CSF1/CSF2/CTSH/CX3CL1/CXCL10/CXCL13/CXCL16/CXCL17/EDN1/ENPP2/EPHA1/EPHA2/EPHA4/FLT1/FLT4/GPNMB/GRN/HGF/ICAM1/IFNG/IGF1R/IL12A/IL1R1/IL6/ITGA2/ITGA5/ITGAV/ITGB1/JAM2/JAM3/KIT/LGALS3/LGALS9/MCAM/MDK/MMP7/NOTCH1/NRP2/NTRK3/PDGFRA/PGF/PLAU/PTN/PTPRC/RARRES2/SEMA3F/SEMA3G/SEMA4C/SEMA7A/SLAMF1/SMOC2/SOX9/TGFBR2/THBS4/THY1/TNF/TNFRSF14/TREM2/VEGFB/XG	GO:2000147	positive regulation of cell motility	0.527273	1.38042	4.05558
Crest2	Crest2: 57	57	639	642	1678	GO_BP	GO:0070663	regulation of leukocyte proliferation	regulation of leukocyte proliferation	58/610	101/1597	4.06593e-05	0.0124838	0.0111888	1.90365	58	BCL2/BST2/CCL19/CCL8/CD22/CD274/CD276/CD28/CD300A/CD38/CD4/CD40/CD55/CD70/CD74/CD80/CRTAM/CSF1/CSF2/EBI3/FLT3LG/GPNMB/HAVCR2/ICOSLG/IDO1/IGFBP2/IL12A/IL12B/IL27/IL2RA/IL5RA/IL6/IL6ST/KIT/LEP/LGALS3/LGALS9/LILRB1/LILRB2/LILRB4/MNDA/PDCD1LG2/PLA2G2A/PTPRC/SCGB1A1/SFTPD/SLAMF1/TGFBR2/TNFRSF13B/TNFRSF14/TNFRSF1B/TNFRSF21/TNFRSF4/TNFRSF9/TNFSF13/TNFSF8/VCAM1/VSIG4	GO:0070663	regulation of leukocyte proliferation	0.574257	1.50342	4.10821
Crest2	Crest2: 57	57	639	642	1678	GO_BP	GO:0032944	regulation of mononuclear cell proliferation	regulation of mononuclear cell proliferation	53/610	89/1597	2.19363e-05	0.0124838	0.0111888	1.90365	53	BCL2/CCL19/CD22/CD274/CD276/CD28/CD300A/CD38/CD4/CD40/CD55/CD70/CD74/CD80/CRTAM/CSF1/EBI3/FLT3LG/GPNMB/HAVCR2/ICOSLG/IDO1/IGFBP2/IL12A/IL12B/IL27/IL2RA/IL6/IL6ST/LEP/LGALS3/LGALS9/LILRB1/LILRB2/LILRB4/MNDA/PDCD1LG2/PLA2G2A/PTPRC/SCGB1A1/SFTPD/SLAMF1/TGFBR2/TNFRSF13B/TNFRSF14/TNFRSF1B/TNFRSF21/TNFRSF4/TNFRSF9/TNFSF13/TNFSF8/VCAM1/VSIG4	GO:0032944	regulation of mononuclear cell proliferation	0.595506	1.55905	4.2655
Crest2	Crest2: 57	57	639	642	1678	GO_BP	GO:0050670	regulation of lymphocyte proliferation	regulation of lymphocyte proliferation	52/610	88/1597	3.5756e-05	0.0124838	0.0111888	1.90365	52	BCL2/CCL19/CD22/CD274/CD276/CD28/CD300A/CD38/CD4/CD40/CD55/CD70/CD74/CD80/CRTAM/EBI3/FLT3LG/GPNMB/HAVCR2/ICOSLG/IDO1/IGFBP2/IL12A/IL12B/IL27/IL2RA/IL6/IL6ST/LEP/LGALS3/LGALS9/LILRB1/LILRB2/LILRB4/MNDA/PDCD1LG2/PLA2G2A/PTPRC/SCGB1A1/SFTPD/SLAMF1/TGFBR2/TNFRSF13B/TNFRSF14/TNFRSF1B/TNFRSF21/TNFRSF4/TNFRSF9/TNFSF13/TNFSF8/VCAM1/VSIG4	GO:0050670	regulation of lymphocyte proliferation	0.590909	1.54702	4.1488
Crest2	Crest2: 57	57	639	642	1678	GO_BP	GO:0051249	regulation of lymphocyte activation	regulation of lymphocyte activation	76/610	142/1597	7.40375e-05	0.0170953	0.0153219	1.76712	76	ADAM8/B2M/BCL2/CCL19/CCL21/CD22/CD27/CD274/CD276/CD28/CD300A/CD38/CD4/CD40/CD5/CD55/CD70/CD74/CD80/CD83/CLEC7A/CRTAM/EBI3/FGL1/FLT3LG/GPNMB/HAVCR2/ICOSLG/IDO1/IFNG/IGFBP2/IL12A/IL12B/IL15RA/IL1RL2/IL27/IL2RA/IL4R/IL6/IL6ST/KLRD1/KLRK1/LAG3/LEP/LGALS1/LGALS3/LGALS9/LILRB1/LILRB2/LILRB4/MDK/MERTK/MNDA/PDCD1/PDCD1LG2/PLA2G2A/PTPRC/SCGB1A1/SFRP1/SFTPD/SIRPB1/SLAMF1/SLAMF8/TGFBR2/THY1/TNFRSF13B/TNFRSF14/TNFRSF1B/TNFRSF21/TNFRSF4/TNFRSF9/TNFSF11/TNFSF13/TNFSF8/VCAM1/VSIG4	GO:0051249	regulation of lymphocyte activation	0.535211	1.4012	3.93638
Crest2	Crest2: 57	57	639	642	1678	GO_BP	GO:0001816	cytokine production	cytokine production	99/610	195/1597	9.4229e-05	0.0181312	0.0162504	1.74157	99	ACE2/ACP5/ADAM8/APOA2/B2M/BSG/BST2/BTN2A1/BTN3A2/CALCA/CCL19/CCL3/CCL7/CCN4/CD14/CD200/CD274/CD276/CD28/CD33/CD34/CD4/CD40/CD55/CD74/CD80/CD83/CEACAM20/CHI3L1/CLEC5A/CLEC6A/CLEC7A/CRTAM/CSF2/CX3CL1/CXCL17/DLL1/EBI3/EPHA2/EZR/FLT4/FURIN/GPNMB/HAVCR2/HEG1/HGF/ICOSLG/IDO1/IFNG/IFNGR1/IL12A/IL12B/IL1R1/IL1RL2/IL27/IL32/IL4R/IL5RA/IL6/IL6ST/INHBB/ITGAV/KIT/KLRK1/LAG3/LEP/LGALS9/LILRA2/LILRA5/LILRB1/LILRB2/LILRB4/LY9/LY96/MDK/MERTK/MMP12/MOG/PAEP/PDCD1LG2/PLA2G10/POMC/PTPRC/REG3A/S100A13/SCGB1A1/SEMA7A/SFTPD/SIGLEC1/SLAMF1/SPON2/TLR1/TNF/TNFRSF14/TNFRSF1B/TNFRSF21/TNFRSF8/TREM2/VSIG4	GO:0001816	cytokine production	0.507692	1.32916	3.85538
Crest2	Crest2: 57	57	639	642	1678	GO_BP	GO:0050865	regulation of cell activation	regulation of cell activation	93/610	181/1597	8.8501e-05	0.0181312	0.0162504	1.74157	93	ACTA2/ADAM8/ADGRG1/B2M/BCL2/CCL19/CCL21/CCL3/CD200/CD22/CD27/CD274/CD276/CD28/CD300A/CD33/CD38/CD4/CD40/CD5/CD55/CD70/CD74/CD80/CD83/CLEC7A/CRTAM/CTSC/CX3CL1/EBI3/FGL1/FLT3LG/GPNMB/GRN/HAVCR1/HAVCR2/ICOSLG/IDO1/IFNG/IGFBP2/IL12A/IL12B/IL15RA/IL1RL2/IL27/IL2RA/IL4R/IL6/IL6ST/KLRD1/KLRK1/LAG3/LEP/LGALS1/LGALS3/LGALS9/LILRA2/LILRA5/LILRB1/LILRB2/LILRB4/MDK/MERTK/MNDA/NECTIN2/PDCD1/PDCD1LG2/PDGFRA/PLA2G10/PLA2G2A/PTPRC/SCGB1A1/SFRP1/SFTPD/SIRPB1/SLAMF1/SLAMF8/TGFBR2/THBD/THY1/TNF/TNFRSF13B/TNFRSF14/TNFRSF1B/TNFRSF21/TNFRSF4/TNFRSF9/TNFSF11/TNFSF13/TNFSF8/TREM2/VCAM1/VSIG4	GO:0050865	regulation of cell activation	0.513812	1.34518	3.8759
Crest2	Crest2: 57	57	639	642	1678	GO_BP	GO:0001817	regulation of cytokine production	regulation of cytokine production	98/610	193/1597	0.000102128	0.0181394	0.0162577	1.74138	98	ACE2/ACP5/ADAM8/APOA2/B2M/BSG/BST2/BTN2A1/BTN3A2/CALCA/CCL19/CCL3/CCL7/CCN4/CD14/CD200/CD274/CD276/CD28/CD33/CD34/CD4/CD40/CD55/CD74/CD80/CD83/CEACAM20/CHI3L1/CLEC5A/CLEC6A/CLEC7A/CRTAM/CSF2/CX3CL1/CXCL17/DLL1/EBI3/EPHA2/EZR/FLT4/FURIN/GPNMB/HAVCR2/HEG1/HGF/ICOSLG/IDO1/IFNG/IFNGR1/IL12A/IL12B/IL1R1/IL1RL2/IL27/IL32/IL4R/IL5RA/IL6/IL6ST/INHBB/KIT/KLRK1/LAG3/LEP/LGALS9/LILRA2/LILRA5/LILRB1/LILRB2/LILRB4/LY9/LY96/MDK/MERTK/MMP12/MOG/PAEP/PDCD1LG2/PLA2G10/POMC/PTPRC/REG3A/S100A13/SCGB1A1/SEMA7A/SFTPD/SIGLEC1/SLAMF1/SPON2/TLR1/TNF/TNFRSF14/TNFRSF1B/TNFRSF21/TNFRSF8/TREM2/VSIG4	GO:0001817	regulation of cytokine production	0.507772	1.32936	3.83525
Crest2	Crest2: 57	57	639	642	1678	GO_BP	GO:0048514	blood vessel morphogenesis	blood vessel morphogenesis	88/610	171/1597	0.000131281	0.0216521	0.019406	1.6645	88	ACVRL1/ADAM12/ADAM15/ADAM8/ADAMTS1/ADGRG1/ADM/ANGPT2/ANGPTL3/B4GALT1/BCAM/BMPER/BSG/CCL11/CCN1/CCN3/CD34/CD40/CDH2/CHI3L1/CLEC14A/COL15A1/COL18A1/COMP/CSPG4/CX3CL1/CXCL10/CXCL13/CXCL17/DCN/DLL1/EDN1/EFNA1/EGFL7/EPHA1/EPHA2/EPHB4/FGFR2/FLT1/FLT4/FOLR1/GPNMB/GRN/HEG1/HSPB6/HSPG2/HYAL1/IGFBP7/IL12A/IL12B/IL6/ISM1/ITGA5/ITGAV/ITGB1/ITGB2/JAM3/LEP/LRG1/MCAM/MDK/MFGE8/NOTCH1/NPPB/NPPC/NRP2/NTRK2/OPTC/PDGFRA/PGF/PRCP/PRL/PROK1/PTPRB/PTPRM/RSPO3/SCG2/SFRP1/SMOC2/TAFA5/TGFBR2/THBS2/THBS4/THY1/TNF/TNFRSF12A/VEGFB/YAP1	GO:0048514	blood vessel morphogenesis	0.51462	1.34729	3.77707
Crest2	Crest2: 57	57	639	642	1678	GO_BP	GO:0001944	vasculature development	vasculature development	96/610	190/1597	0.000155933	0.0225031	0.0201687	1.64776	96	ACTA2/ACVRL1/ADAM12/ADAM15/ADAM8/ADAMTS1/ADGRG1/ADM/ANGPT2/ANGPTL3/ANGPTL7/B4GALT1/BCAM/BMPER/BSG/CALCA/CCL11/CCN1/CCN3/CD34/CD40/CDH2/CFC1/CHI3L1/CLEC14A/COL15A1/COL18A1/COMP/CSPG4/CX3CL1/CXCL10/CXCL13/CXCL17/DCN/DLL1/EDN1/EFNA1/EGFL7/EPHA1/EPHA2/EPHB4/FGFR2/FLT1/FLT4/FOLR1/GPNMB/GRN/HEG1/HSPB6/HSPG2/HYAL1/IGFBP7/IL12A/IL12B/IL6/ISM1/ITGA5/ITGAV/ITGB1/ITGB2/JAM3/KIT/LEP/LRG1/MCAM/MDK/MFGE8/NOTCH1/NPPB/NPPC/NRP2/NTRK2/OPTC/PDGFRA/PGF/PKD1/PRCP/PRL/PROK1/PTPRB/PTPRM/ROBO2/RSPO3/SCG2/SFRP1/SMOC2/SPINT1/TAFA5/TGFBR2/THBS2/THBS4/THY1/TNF/TNFRSF12A/VEGFB/YAP1	GO:0001944	vasculature development	0.505263	1.3228	3.72546
Crest2	Crest2: 57	57	639	642	1678	GO_BP	GO:0001568	blood vessel development	blood vessel development	93/610	183/1597	0.000152298	0.0225031	0.0201687	1.64776	93	ACTA2/ACVRL1/ADAM12/ADAM15/ADAM8/ADAMTS1/ADGRG1/ADM/ANGPT2/ANGPTL3/B4GALT1/BCAM/BMPER/BSG/CCL11/CCN1/CCN3/CD34/CD40/CDH2/CFC1/CHI3L1/CLEC14A/COL15A1/COL18A1/COMP/CSPG4/CX3CL1/CXCL10/CXCL13/CXCL17/DCN/DLL1/EDN1/EFNA1/EGFL7/EPHA1/EPHA2/EPHB4/FGFR2/FLT1/FLT4/FOLR1/GPNMB/GRN/HEG1/HSPB6/HSPG2/HYAL1/IGFBP7/IL12A/IL12B/IL6/ISM1/ITGA5/ITGAV/ITGB1/ITGB2/JAM3/LEP/LRG1/MCAM/MDK/MFGE8/NOTCH1/NPPB/NPPC/NRP2/NTRK2/OPTC/PDGFRA/PGF/PKD1/PRCP/PRL/PROK1/PTPRB/PTPRM/ROBO2/RSPO3/SCG2/SFRP1/SMOC2/SPINT1/TAFA5/TGFBR2/THBS2/THBS4/THY1/TNF/TNFRSF12A/VEGFB/YAP1	GO:0001568	blood vessel development	0.508197	1.33048	3.7339
Crest2	Crest2: 57	57	639	642	1678	GO_BP	GO:0040017	positive regulation of locomotion	positive regulation of locomotion	88/610	172/1597	0.000172813	0.0234721	0.0210372	1.62945	88	ACTA2/ADAM8/ADAM9/ADAMTS1/ANGPTL3/BCL2/BSG/CCL11/CCL15/CCL16/CCL18/CCL19/CCL20/CCL21/CCL22/CCL23/CCL25/CCL3/CCL7/CCL8/CCN1/CCN4/CD40/CD74/CD99/CEACAM6/CLEC7A/CSF1/CSF2/CTSH/CX3CL1/CXCL10/CXCL13/CXCL16/CXCL17/EDN1/ENPP2/EPHA1/EPHA2/EPHA4/FLT1/FLT4/GPNMB/GRN/HGF/ICAM1/IFNG/IGF1R/IL12A/IL1R1/IL6/ITGA2/ITGA5/ITGAV/ITGB1/JAM2/JAM3/KIT/LGALS3/LGALS9/MCAM/MDK/MMP7/NOTCH1/NRP2/NTRK3/PDGFRA/PGF/PLAU/PTN/PTPRC/RARRES2/SCG2/SEMA3F/SEMA3G/SEMA4C/SEMA7A/SLAMF1/SMOC2/SOX9/TGFBR2/THBS4/THY1/TNF/TNFRSF14/TREM2/VEGFB/XG	GO:0040017	positive regulation of locomotion	0.511628	1.33946	3.70396
Crest2	Crest2: 57	57	639	642	1678	GO_BP	GO:0008283	cell population proliferation	cell population proliferation	171/610	370/1597	0.000201991	0.0244421	0.0219066	1.61186	171	ACE2/ACVRL1/ADAMTS1/ADGRG1/ADM/ATRAID/B2M/B4GALT1/BCL2/BMPER/BST2/CALCA/CCL11/CCL19/CCL23/CCL8/CCN1/CCN3/CCN4/CD200/CD22/CD248/CD274/CD276/CD28/CD300A/CD33/CD34/CD38/CD4/CD40/CD55/CD70/CD74/CD80/CDH2/CEACAM6/CLEC7A/COL18A1/COMP/CRIP2/CRTAM/CSF1/CSF2/CTHRC1/CX3CL1/CXCL10/CXCL11/CXCL9/DDR1/DLL1/DPT/EBI3/EDN1/EDNRB/EGFL7/ELN/ENPP7/EPHA2/EPHA4/ERBB4/FABP3/FABP6/FAM3C/FGF5/FGFR2/FGL1/FLT1/FLT3LG/FLT4/FOLR2/FST/FUT3/GFAP/GPNMB/GRN/HAVCR2/HGF/HSPG2/ICOSLG/IDO1/IFI30/IFNG/IFNLR1/IGF1R/IGFBP2/IGFBP4/IGFBP6/IGFBP7/IL12A/IL12B/IL27/IL2RA/IL5RA/IL6/IL6ST/ITGA2/ITGAV/ITGB1/KIT/LEP/LGALS3/LGALS9/LIFR/LILRB1/LILRB2/LILRB4/LRG1/MDK/MMP12/MMP7/MNDA/NOTCH1/NPPC/NPY/NRP2/NTRK2/NTRK3/OGN/PDCD1LG2/PDGFRA/PENK/PGF/PLA2G2A/PLAU/PLXNB2/PRL/PROK1/PTGDS/PTN/PTPRC/PTPRK/PTPRM/REG1A/REG1B/REG3A/ROR1/SCG2/SCGB1A1/SCGB3A1/SFRP1/SFTPD/SLAMF1/SLC39A5/SLURP1/SOX9/SPINT1/SRPX/STC1/TAFA5/TFF1/TGFBR2/THBS4/TNF/TNFRSF11A/TNFRSF13B/TNFRSF14/TNFRSF1B/TNFRSF21/TNFRSF4/TNFRSF8/TNFRSF9/TNFSF11/TNFSF13/TNFSF8/TREM2/VCAM1/VEGFB/VSIG4/WNT9A/YAP1	GO:0008283	cell population proliferation	0.462162	1.20996	3.621
Crest2	Crest2: 57	57	639	642	1678	GO_BP	GO:0098609	cell-cell adhesion	cell-cell adhesion	129/610	269/1597	0.000222297	0.0244421	0.0219066	1.61186	129	ADAM8/ADAM9/ADGRG1/ALCAM/AMIGO2/B2M/BCL2/BSG/CALCA/CCL19/CCL21/CCL25/CCL28/CCN1/CCN3/CD200/CD27/CD274/CD276/CD28/CD300A/CD33/CD34/CD4/CD5/CD55/CD70/CD74/CD80/CD83/CD99/CDH1/CDH15/CDH2/CDH6/CDHR2/CEACAM6/CNTN4/CNTN5/COMP/CRTAM/CX3CL1/CXCL13/DSC2/EBI3/EZR/FGA/FGL1/FSTL3/FUT3/GCNT1/GPNMB/HAVCR2/ICAM1/ICAM2/ICAM3/ICAM4/ICOSLG/IDO1/IFNG/IGDCC4/IGFBP2/IGSF9/IL12A/IL12B/IL1RL2/IL2RA/IL4R/IL6/IL6ST/ITGA2/ITGA5/ITGAV/ITGB1/ITGB2/ITGBL1/JAM2/JAM3/KIT/KLRK1/L1CAM/LAG3/LEP/LGALS1/LGALS3/LGALS9/LILRB1/LILRB2/LILRB4/LRG1/MDGA1/MDK/NECTIN2/NECTIN4/NFASC/NOTCH1/PCDH1/PCDH7/PCDH9/PDCD1/PDCD1LG2/PDGFRA/PDIA3/PKD1/PLA2G2A/PLAUR/PLXNB2/PTPRC/PTPRF/PTPRM/REG3A/ROBO2/SCARF2/SCGB1A1/SFTPD/SIGLEC1/SIRPB1/SLAMF1/SOX9/TGFBR2/THBS4/THY1/TNF/TNFRSF14/TNFRSF21/TNFSF11/VCAM1/VSIG4/XG	GO:0098609	cell-cell adhesion	0.479554	1.25549	3.61135
Crest2	Crest2: 57	57	639	642	1678	GO_BP	GO:0001525	angiogenesis	angiogenesis	82/610	159/1597	0.000209372	0.0244421	0.0219066	1.61186	82	ACVRL1/ADAM12/ADAM15/ADAM8/ADAMTS1/ADGRG1/ADM/ANGPT2/ANGPTL3/B4GALT1/BCAM/BMPER/BSG/CCL11/CCN1/CCN3/CD34/CD40/CHI3L1/CLEC14A/COL15A1/COL18A1/CSPG4/CX3CL1/CXCL10/CXCL13/CXCL17/DCN/DLL1/EDN1/EFNA1/EGFL7/EPHA1/EPHA2/EPHB4/FGFR2/FLT1/FLT4/GPNMB/GRN/HSPB6/HSPG2/HYAL1/IGFBP7/IL12A/IL12B/IL6/ISM1/ITGA5/ITGAV/ITGB1/ITGB2/JAM3/LEP/LRG1/MCAM/MDK/MFGE8/NOTCH1/NPPB/NPPC/NRP2/OPTC/PDGFRA/PGF/PRCP/PRL/PROK1/PTPRB/PTPRM/RSPO3/SCG2/SFRP1/SMOC2/TAFA5/TGFBR2/THBS2/THBS4/THY1/TNF/TNFRSF12A/VEGFB	GO:0001525	angiogenesis	0.515723	1.35018	3.65707
Crest2	Crest2: 57	57	639	642	1678	GO_BP	GO:0070661	leukocyte proliferation	leukocyte proliferation	61/610	112/1597	0.000213767	0.0244421	0.0219066	1.61186	61	BCL2/BST2/CCL19/CCL8/CD22/CD274/CD276/CD28/CD300A/CD38/CD4/CD40/CD55/CD70/CD74/CD80/CRTAM/CSF1/CSF2/CX3CL1/EBI3/FLT3LG/GPNMB/HAVCR2/ICOSLG/IDO1/IGFBP2/IL12A/IL12B/IL27/IL2RA/IL5RA/IL6/IL6ST/KIT/LEP/LGALS3/LGALS9/LILRB1/LILRB2/LILRB4/MNDA/PDCD1LG2/PLA2G2A/PTPRC/SCGB1A1/SFTPD/SLAMF1/TGFBR2/TNFRSF13B/TNFRSF14/TNFRSF1B/TNFRSF21/TNFRSF4/TNFRSF9/TNFSF11/TNFSF13/TNFSF8/TREM2/VCAM1/VSIG4	GO:0070661	leukocyte proliferation	0.544643	1.42589	3.67341
Crest2	Crest2: 57	57	639	642	1678	GO_BP	GO:0072677	eosinophil migration	eosinophil migration	14/610	17/1597	0.000238601	0.0250422	0.0224445	1.60133	14	ADAM8/CCL11/CCL16/CCL19/CCL21/CCL22/CCL25/CCL3/CCL7/CCL8/CD300A/CX3CL1/LGALS3/SCG2	GO:0072677	eosinophil migration	0.823529	2.15603	3.76606
Crest2	Crest2: 57	57	639	642	1678	GO_BP	GO:0042127	regulation of cell population proliferation	regulation of cell population proliferation	156/610	335/1597	0.000271398	0.0267424	0.0239683	1.5728	156	ACE2/ACVRL1/ADAMTS1/ADGRG1/ADM/ATRAID/B2M/B4GALT1/BCL2/BST2/CCL11/CCL19/CCL23/CCL8/CCN1/CCN3/CCN4/CD200/CD22/CD248/CD274/CD276/CD28/CD300A/CD33/CD38/CD4/CD40/CD55/CD70/CD74/CD80/CDH2/CEACAM6/CLEC7A/COL18A1/COMP/CRIP2/CRTAM/CSF1/CSF2/CTHRC1/CX3CL1/CXCL10/CXCL11/CXCL9/DDR1/DLL1/DPT/EBI3/EDN1/EDNRB/EGFL7/ELN/ENPP7/EPHA4/ERBB4/FABP3/FABP6/FGF5/FGFR2/FLT1/FLT3LG/FLT4/FOLR2/FUT3/GFAP/GPNMB/GRN/HAVCR2/HSPG2/ICOSLG/IDO1/IFI30/IFNG/IFNLR1/IGF1R/IGFBP2/IGFBP6/IGFBP7/IL12A/IL12B/IL27/IL2RA/IL5RA/IL6/IL6ST/ITGA2/ITGAV/ITGB1/KIT/LEP/LGALS3/LGALS9/LIFR/LILRB1/LILRB2/LILRB4/LRG1/MDK/MMP12/MMP7/MNDA/NOTCH1/NPPC/NPY/NRP2/NTRK2/NTRK3/OGN/PDCD1LG2/PDGFRA/PGF/PLA2G2A/PLAU/PRL/PROK1/PTGDS/PTN/PTPRC/PTPRK/PTPRM/REG1A/REG1B/REG3A/SCG2/SCGB1A1/SCGB3A1/SFRP1/SFTPD/SLAMF1/SLURP1/SOX9/SPINT1/SRPX/TAFA5/TFF1/TGFBR2/THBS4/TNF/TNFRSF11A/TNFRSF13B/TNFRSF14/TNFRSF1B/TNFRSF21/TNFRSF4/TNFRSF8/TNFRSF9/TNFSF13/TNFSF8/TREM2/VCAM1/VEGFB/VSIG4/WNT9A/YAP1	GO:0042127	regulation of cell population proliferation	0.465672	1.21914	3.54605
Crest2	Crest2: 57	57	639	642	1678	GO_BP	GO:0050867	positive regulation of cell activation	positive regulation of cell activation	62/610	115/1597	0.000277964	0.0267424	0.0239683	1.5728	62	ACTA2/ADAM8/B2M/BCL2/CCL19/CCL21/CCL3/CD200/CD27/CD274/CD276/CD28/CD38/CD4/CD40/CD5/CD55/CD70/CD74/CD80/CD83/CLEC7A/CTSC/EBI3/FLT3LG/HAVCR1/HAVCR2/ICOSLG/IFNG/IGFBP2/IL12A/IL12B/IL15RA/IL1RL2/IL2RA/IL4R/IL6/IL6ST/KLRK1/LEP/LGALS1/LGALS9/LILRA2/LILRA5/LILRB1/LILRB2/LILRB4/MDK/NECTIN2/PDCD1LG2/PTPRC/SIRPB1/SLAMF1/TGFBR2/THY1/TNF/TNFRSF14/TNFRSF4/TNFSF11/TNFSF13/TREM2/VCAM1	GO:0050867	positive regulation of cell activation	0.53913	1.41146	3.59978
Crest2	Crest2: 57	57	639	642	1678	GO_BP	GO:0043408	regulation of MAPK cascade	regulation of mapk cascade	73/610	140/1597	0.000312887	0.0288982	0.0259004	1.53913	73	ACE2/ACTA2/ADAM8/ADAM9/AMBP/BMPER/CBS/CCL19/CCL21/CCL3/CCN1/CD27/CD300A/CD4/CD40/CD74/CDH2/CHI3L1/CLEC7A/CSPG4/CX3CL1/CXCL17/DSC2/EDA2R/EDN1/EFNA1/EPHA2/EPHA4/ERBB4/EZR/FAS/FGA/FGF5/FGFR2/FLT1/FLT4/GDF15/GFRAL/GPNMB/HAVCR2/HGF/ICAM1/IGF1R/IGFBP4/IGFBP6/IL6/KIT/LEP/LGALS9/LILRA5/LILRB4/LTBR/MARCO/NOTCH1/NPY/NTRK2/NTRK3/PDGFRA/PLA2G2A/PROK1/PTPRC/REN/RNF149/SEMA4C/SEMA7A/SLAMF1/SMPD1/TNF/TNFRSF11A/TNFRSF19/TNFSF11/TREM2/VEGFB	GO:0043408	regulation of MAPK cascade	0.521429	1.36512	3.55459
Crest2	Crest2: 57	57	639	642	1678	GO_BP	GO:0019730	antimicrobial humoral response	antimicrobial humoral response	41/610	70/1597	0.000328823	0.029202	0.0261727	1.53459	41	ADM/B2M/CALCA/CCL11/CCL15/CCL16/CCL18/CCL19/CCL20/CCL21/CCL22/CCL23/CCL25/CCL27/CCL28/CCL3/CCL7/CCL8/CX3CL1/CXCL10/CXCL11/CXCL13/CXCL14/CXCL9/FGA/GNLY/LGALS3/LGALS4/MMP7/NPPB/NPY/POMC/PRSS2/RARRES2/REG1A/REG1B/REG3A/RNASE4/RNASE6/SPON2/WFDC2	GO:0019730	antimicrobial humoral response	0.585714	1.53342	3.58691
Crest2	Crest2: 57	57	639	642	1678	GO_BP	GO:0034248	regulation of amide metabolic process	regulation of amide metabolic process	12/610	14/1597	0.000348975	0.0298438	0.026748	1.52515	12	ABCA2/CCN1/EFNA1/ENPP7/EPHA4/IFNG/IFNGR1/NTRK2/SCARB2/SPON1/TNF/TNFRSF1A	GO:0034248	regulation of amide metabolic process	0.857143	2.24403	3.67432
Crest2	Crest2: 57	57	639	642	1678	GO_BP	GO:0051240	positive regulation of multicellular organismal process	positive regulation of multicellular organismal process	163/610	355/1597	0.000465598	0.0311868	0.0279516	1.50603	163	ACE2/ACTA2/ACVRL1/ADAM12/ADAM8/ADM/AGRN/AMIGO2/ANGPT2/ANGPTL3/APOA2/ATRAID/B2M/BCL2/BMPER/BSG/BTN3A2/CALCA/CCL11/CCL19/CCL21/CCL3/CCN1/CCN3/CD14/CD200/CD27/CD274/CD276/CD28/CD34/CD38/CD4/CD40/CD5/CD55/CD70/CD74/CD80/CD83/CEACAM20/CHGA/CHI3L1/CLEC5A/CLEC6A/CLEC7A/CRTAM/CSF1/CSF2/CTSC/CX3CL1/CXCL17/DLL1/EBI3/EDN1/EDNRB/ENPP7/EPHA1/EPHA4/ERBB4/EZR/FABP4/FGA/FGFR2/FLT1/FLT3LG/FLT4/FST/GFAP/GRN/GRP/HAVCR1/HAVCR2/HEG1/HGF/HSPB6/HYAL1/ICOSLG/IDO1/IFNG/IFNGR1/IGF1R/IGFBP2/IL12A/IL12B/IL15RA/IL1R1/IL1RL2/IL27/IL2RA/IL32/IL4R/IL6/IL6ST/INHBB/INSL5/ITGA2/ITGA5/ITGB1/ITGB2/KIT/KLRK1/L1CAM/LEP/LGALS1/LGALS9/LILRA2/LILRA5/LILRB1/LILRB2/LILRB4/LRG1/LRRN1/LY9/LY96/MDK/MMP12/NECTIN2/NEFL/NOTCH1/NPPB/NPY/NTRK2/NTRK3/PAEP/PDCD1LG2/PENK/PLAT/PLAU/PLXNB2/PRAP1/PRL/PTN/PTPRC/REG3A/ROBO2/S100A13/SEMA7A/SIGLEC1/SIRPB1/SLAMF1/SMOC2/SOX9/SPINT1/SPON2/TGFBR2/THBD/THBS2/THY1/TLR1/TNF/TNFRSF11A/TNFRSF12A/TNFRSF14/TNFRSF1B/TNFRSF4/TNFRSF8/TNFSF11/TNFSF13/TREM2/VCAM1/VEGFB/YAP1	GO:0051240	positive regulation of multicellular organismal process	0.459155	1.20208	3.39317
Crest2	Crest2: 57	57	639	642	1678	GO_BP	GO:0035295	tube development	tube development	115/610	239/1597	0.000450234	0.0311868	0.0279516	1.50603	115	ACVRL1/ADAM12/ADAM15/ADAM8/ADAMTS1/ADAMTS16/ADAMTSL2/ADGRG1/ADM/ANGPT2/ANGPTL3/B4GALT1/BCAM/BCL2/BMPER/BSG/CALB1/CCL11/CCN1/CCN3/CD34/CD40/CDH2/CHI3L1/CLEC14A/CLMP/COL15A1/COL18A1/COMP/CSF1/CSPG4/CTHRC1/CTSH/CTSZ/CX3CL1/CXCL10/CXCL13/CXCL17/DCN/DDR1/DLL1/EDN1/EDNRB/EFNA1/EGFL7/EPHA1/EPHA2/EPHA4/EPHB4/FGFR2/FLT1/FLT4/FOLR1/GPNMB/GRN/HEG1/HSPB6/HSPG2/HYAL1/IGFBP7/IL12A/IL12B/IL6/IL6ST/INHBB/ISM1/ITGA5/ITGAV/ITGB1/ITGB2/JAM3/KIT/LEP/LRG1/LTA4H/MAN1A2/MCAM/MDK/MFGE8/MMP12/NOTCH1/NPPB/NPPC/NPY/NRP2/NTRK2/OPTC/PDGFRA/PGF/PKD1/PLXNB2/PRCP/PRL/PROK1/PTPRB/PTPRM/RARRES2/ROBO2/RSPO3/SCG2/SEMA4C/SFRP1/SFTPD/SMOC2/SOX9/SPINT1/TAFA5/TGFBR2/THBS2/THBS4/THY1/TNF/TNFRSF12A/VEGFB/YAP1	GO:0035295	tube development	0.481172	1.25972	3.42202
Crest2	Crest2: 57	57	639	642	1678	GO_BP	GO:0072359	circulatory system development	circulatory system development	107/610	220/1597	0.000442801	0.0311868	0.0279516	1.50603	107	ACTA2/ACVRL1/ADAM12/ADAM15/ADAM8/ADAMTS1/ADGRG1/ADM/ANGPT2/ANGPTL3/ANGPTL7/B4GALT1/BCAM/BMPER/BSG/CALCA/CCL11/CCN1/CCN3/CD34/CD40/CDH2/CFC1/CHI3L1/CLEC14A/COL15A1/COL18A1/COMP/CRELD1/CSPG4/CX3CL1/CXCL10/CXCL13/CXCL17/DCN/DLL1/EDN1/EFNA1/EGFL7/ELN/EPHA1/EPHA2/EPHB4/ERBB4/FGFR2/FLT1/FLT4/FOLR1/GPNMB/GRN/HEG1/HSPB6/HSPG2/HYAL1/IGFBP7/IL12A/IL12B/IL6/ISM1/ITGA5/ITGAV/ITGB1/ITGB2/JAM3/KIT/LEP/LRG1/MB/MCAM/MDK/MFGE8/MYL3/NOTCH1/NPPB/NPPC/NRP2/NTRK2/NTRK3/OPTC/PDGFRA/PGF/PI16/PKD1/PRCP/PRL/PROK1/PTPRB/PTPRM/ROBO2/RSPO3/SCG2/SFRP1/SMOC2/SOX9/SPINT1/TAFA5/TGFBR2/THBS2/THBS4/THY1/TNF/TNFRSF12A/TNFRSF1A/TNFRSF1B/VCAM1/VEGFB/YAP1	GO:0072359	circulatory system development	0.486364	1.27332	3.43109
Crest2	Crest2: 57	57	639	642	1678	GO_BP	GO:0035239	tube morphogenesis	tube morphogenesis	101/610	206/1597	0.000453775	0.0311868	0.0279516	1.50603	101	ACVRL1/ADAM12/ADAM15/ADAM8/ADAMTS1/ADAMTS16/ADGRG1/ADM/ANGPT2/ANGPTL3/B4GALT1/BCAM/BCL2/BMPER/BSG/CCL11/CCN1/CCN3/CD34/CD40/CDH2/CHI3L1/CLEC14A/COL15A1/COL18A1/COMP/CSF1/CSPG4/CTHRC1/CTSH/CTSZ/CX3CL1/CXCL10/CXCL13/CXCL17/DCN/DDR1/DLL1/EDN1/EFNA1/EGFL7/EPHA1/EPHA2/EPHA4/EPHB4/FGFR2/FLT1/FLT4/FOLR1/GPNMB/GRN/HEG1/HSPB6/HSPG2/HYAL1/IGFBP7/IL12A/IL12B/IL6/ISM1/ITGA5/ITGAV/ITGB1/ITGB2/JAM3/LEP/LRG1/MCAM/MDK/MFGE8/NOTCH1/NPPB/NPPC/NRP2/NTRK2/OPTC/PDGFRA/PGF/PKD1/PLXNB2/PRCP/PRL/PROK1/PTPRB/PTPRM/RSPO3/SCG2/SEMA4C/SFRP1/SMOC2/SOX9/SPINT1/TAFA5/TGFBR2/THBS2/THBS4/THY1/TNF/TNFRSF12A/VEGFB/YAP1	GO:0035239	tube morphogenesis	0.490291	1.2836	3.42765
Crest2	Crest2: 57	57	639	642	1678	GO_BP	GO:0000165	MAPK cascade	mapk cascade	79/610	155/1597	0.000455247	0.0311868	0.0279516	1.50603	79	ACE2/ACTA2/ADAM8/ADAM9/AMBP/BMPER/CBS/CCL11/CCL19/CCL21/CCL3/CCN1/CD27/CD300A/CD4/CD40/CD74/CDH2/CHI3L1/CLEC7A/CSPG4/CTSH/CX3CL1/CXCL17/DSC2/EDA2R/EDN1/EFNA1/EPHA2/EPHA4/ERBB4/EZR/FAM3C/FAS/FGA/FGF5/FGFR2/FLT1/FLT4/GDF15/GFRAL/GPNMB/HAVCR2/HGF/ICAM1/IGF1R/IGFBP4/IGFBP6/IL6/ITGAV/KIT/LEP/LGALS9/LILRA5/LILRB4/LTBR/MARCO/NOTCH1/NPY/NTRK2/NTRK3/PDGFRA/PLA2G2A/PROK1/PTPRC/REN/RNF149/SCG2/SEMA4C/SEMA7A/SLAMF1/SMPD1/SOX9/TNF/TNFRSF11A/TNFRSF19/TNFSF11/TREM2/VEGFB	GO:0000165	MAPK cascade	0.509677	1.33435	3.44279
Crest2	Crest2: 57	57	639	642	1678	GO_BP	GO:0002683	negative regulation of immune system process	negative regulation of immune system process	74/610	143/1597	0.00038603	0.0311868	0.0279516	1.50603	74	ACP5/AMBP/APOA2/BST2/C4BPB/CALCA/CCL21/CCL25/CCL28/CCL3/CCN3/CD200/CD22/CD274/CD300A/CD33/CD55/CD59/CD72/CD74/CD80/CRTAM/CX3CL1/EZR/FCRLB/FGL1/FSTL3/FURIN/GDF15/GPNMB/GRN/HAVCR2/IDO1/IL12B/IL2RA/IL4R/KLRD1/KLRK1/LAG3/LGALS1/LGALS3/LGALS9/LILRA2/LILRB1/LILRB2/LILRB4/MASP1/MDK/MERTK/MMP12/MNDA/NBL1/NECTIN2/NECTIN4/NPY/PDCD1/PDCD1LG2/PLA2G2A/PTPRC/SCGB1A1/SFRP1/SFTPD/SLAMF1/SLAMF8/SOX9/SUSD4/THY1/TNF/TNFRSF11B/TNFRSF13B/TNFRSF14/TNFRSF21/TREM2/VSIG4	GO:0002683	negative regulation of immune system process	0.517483	1.35479	3.49442
Crest2	Crest2: 57	57	639	642	1678	GO_BP	GO:0006959	humoral immune response	humoral immune response	63/610	119/1597	0.000486239	0.0311868	0.0279516	1.50603	63	ADM/B2M/BCL2/C4BPB/C7/CALCA/CCL11/CCL15/CCL16/CCL18/CCL19/CCL20/CCL21/CCL22/CCL23/CCL25/CCL27/CCL28/CCL3/CCL7/CCL8/CD28/CD55/CD59/CD83/CFD/CFI/CX3CL1/CXCL10/CXCL11/CXCL13/CXCL14/CXCL9/EBI3/FCER2/FGA/GNLY/IFNG/IL6/LGALS3/LGALS4/MASP1/MMP7/NOTCH1/NPPB/NPY/PDCD1/POMC/PRSS2/PTPRC/RARRES2/REG1A/REG1B/REG3A/RNASE4/RNASE6/SPON2/SUSD4/TNF/TNFRSF21/TREM2/VSIG4/WFDC2	GO:0006959	humoral immune response	0.529412	1.38602	3.44006
Crest2	Crest2: 57	57	639	642	1678	GO_BP	GO:0002696	positive regulation of leukocyte activation	positive regulation of leukocyte activation	59/610	110/1597	0.000473264	0.0311868	0.0279516	1.50603	59	ADAM8/B2M/BCL2/CCL19/CCL21/CCL3/CD200/CD27/CD274/CD276/CD28/CD38/CD4/CD40/CD5/CD55/CD70/CD74/CD80/CD83/CLEC7A/CTSC/EBI3/FLT3LG/HAVCR1/HAVCR2/ICOSLG/IFNG/IGFBP2/IL12A/IL12B/IL15RA/IL1RL2/IL2RA/IL4R/IL6/IL6ST/KLRK1/LEP/LGALS1/LGALS9/LILRB1/LILRB2/LILRB4/MDK/NECTIN2/PDCD1LG2/PTPRC/SIRPB1/SLAMF1/TGFBR2/THY1/TNF/TNFRSF14/TNFRSF4/TNFSF11/TNFSF13/TREM2/VCAM1	GO:0002696	positive regulation of leukocyte activation	0.536364	1.40422	3.45286
Crest2	Crest2: 57	57	639	642	1678	GO_BP	GO:0032946	positive regulation of mononuclear cell proliferation	positive regulation of mononuclear cell proliferation	33/610	54/1597	0.000438502	0.0311868	0.0279516	1.50603	33	BCL2/CCL19/CD274/CD276/CD28/CD38/CD4/CD40/CD55/CD70/CD74/CD80/CSF1/EBI3/FLT3LG/HAVCR2/ICOSLG/IGFBP2/IL12A/IL12B/IL2RA/IL6/IL6ST/LEP/LGALS9/LILRB2/PDCD1LG2/PTPRC/SLAMF1/TGFBR2/TNFRSF4/TNFSF13/VCAM1	GO:0032946	positive regulation of mononuclear cell proliferation	0.611111	1.59991	3.5247
Crest2	Crest2: 57	57	639	642	1678	GO_BP	GO:0032943	mononuclear cell proliferation	mononuclear cell proliferation	53/610	97/1597	0.000512835	0.0320037	0.0286838	1.4948	53	BCL2/CCL19/CD22/CD274/CD276/CD28/CD300A/CD38/CD4/CD40/CD55/CD70/CD74/CD80/CRTAM/CSF1/EBI3/FLT3LG/GPNMB/HAVCR2/ICOSLG/IDO1/IGFBP2/IL12A/IL12B/IL27/IL2RA/IL6/IL6ST/LEP/LGALS3/LGALS9/LILRB1/LILRB2/LILRB4/MNDA/PDCD1LG2/PLA2G2A/PTPRC/SCGB1A1/SFTPD/SLAMF1/TGFBR2/TNFRSF13B/TNFRSF14/TNFRSF1B/TNFRSF21/TNFRSF4/TNFRSF9/TNFSF13/TNFSF8/VCAM1/VSIG4	GO:0032943	mononuclear cell proliferation	0.546392	1.43047	3.43801
Crest2	Crest2: 57	57	639	642	1678	GO_BP	GO:0046651	lymphocyte proliferation	lymphocyte proliferation	52/610	95/1597	0.000547799	0.0324325	0.0290681	1.48902	52	BCL2/CCL19/CD22/CD274/CD276/CD28/CD300A/CD38/CD4/CD40/CD55/CD70/CD74/CD80/CRTAM/EBI3/FLT3LG/GPNMB/HAVCR2/ICOSLG/IDO1/IGFBP2/IL12A/IL12B/IL27/IL2RA/IL6/IL6ST/LEP/LGALS3/LGALS9/LILRB1/LILRB2/LILRB4/MNDA/PDCD1LG2/PLA2G2A/PTPRC/SCGB1A1/SFTPD/SLAMF1/TGFBR2/TNFRSF13B/TNFRSF14/TNFRSF1B/TNFRSF21/TNFRSF4/TNFRSF9/TNFSF13/TNFSF8/VCAM1/VSIG4	GO:0046651	lymphocyte proliferation	0.547368	1.43303	3.42031
Crest2	Crest2: 57	57	639	642	1678	GO_BP	GO:0051251	positive regulation of lymphocyte activation	positive regulation of lymphocyte activation	52/610	95/1597	0.000547799	0.0324325	0.0290681	1.48902	52	ADAM8/B2M/BCL2/CCL19/CCL21/CD27/CD274/CD276/CD28/CD38/CD4/CD40/CD5/CD55/CD70/CD74/CD80/CD83/CLEC7A/EBI3/FLT3LG/HAVCR2/ICOSLG/IFNG/IGFBP2/IL12A/IL12B/IL15RA/IL1RL2/IL2RA/IL4R/IL6/IL6ST/KLRK1/LEP/LGALS1/LGALS9/LILRB1/LILRB2/LILRB4/MDK/PDCD1LG2/PTPRC/SIRPB1/SLAMF1/TGFBR2/THY1/TNFRSF14/TNFRSF4/TNFSF11/TNFSF13/VCAM1	GO:0051251	positive regulation of lymphocyte activation	0.547368	1.43303	3.42031
Crest2	Crest2: 57	57	639	642	1678	GO_BP	GO:2000026	regulation of multicellular organismal development	regulation of multicellular organismal development	127/610	269/1597	0.000594735	0.0339358	0.0304154	1.46934	127	ACVRL1/ADAM12/ADAM8/ADAMTS1/ADM/AGRN/AMIGO2/ANGPT2/ANGPTL3/ANGPTL7/ATRAID/B2M/BMPER/CALCA/CCL11/CCL19/CCL3/CCN1/CCN4/CD27/CD28/CD34/CD4/CD40/CD74/CD80/CD83/CDH1/CHI3L1/COMP/CRTAM/CSF1/CTSC/CX3CL1/CXCL10/CXCL13/DCN/DKK4/DLL1/DRAXIN/EDN1/EFEMP1/EFNA1/EPHA1/EPHA2/EPHA4/ERBB4/FGFR2/FLT1/FST/FSTL3/GFAP/GPNMB/GRN/HSPB6/HSPG2/HYAL1/IFNG/IGDCC4/IL12B/IL15RA/IL1RL2/IL27/IL2RA/IL4R/IL6/IL6ST/ISM1/ITGA5/ITGB1/ITGB2/JAM2/KIAA0319/KIT/L1CAM/LAG3/LEP/LGALS1/LGALS9/LILRB1/LILRB2/LILRB4/LRG1/LRRN1/MDK/NEFL/NOS1/NOTCH1/NPPB/NTRK2/NTRK3/OPTC/PHOSPHO1/PI16/PLXNB2/PRL/PROK1/PTN/PTPRC/PTPRM/REG3A/ROBO2/SEMA3F/SEMA3G/SEMA7A/SFRP1/SLAMF8/SMOC2/SOX9/SPINT1/TAFA5/TGFBR2/THBS2/THBS4/THY1/TNF/TNFRSF11A/TNFRSF11B/TNFRSF12A/TNFRSF1A/TNFRSF1B/TNFRSF21/TNFSF11/TREM2/VEGFB/WNT9A/YAP1	GO:2000026	regulation of multicellular organismal development	0.472119	1.23602	3.33622
Crest2	Crest2: 57	57	639	642	1678	GO_BP	GO:0070665	positive regulation of leukocyte proliferation	positive regulation of leukocyte proliferation	37/610	63/1597	0.000602584	0.0339358	0.0304154	1.46934	37	BCL2/BST2/CCL19/CD274/CD276/CD28/CD38/CD4/CD40/CD55/CD70/CD74/CD80/CSF1/CSF2/EBI3/FLT3LG/HAVCR2/ICOSLG/IGFBP2/IL12A/IL12B/IL2RA/IL5RA/IL6/IL6ST/KIT/LEP/LGALS9/LILRB2/PDCD1LG2/PTPRC/SLAMF1/TGFBR2/TNFRSF4/TNFSF13/VCAM1	GO:0070665	positive regulation of leukocyte proliferation	0.587302	1.53757	3.42152
Crest2	Crest2: 57	57	639	642	1678	GO_BP	GO:0002682	regulation of immune system process	regulation of immune system process	169/610	372/1597	0.000691003	0.0341059	0.0305679	1.46717	169	A1BG/ACP5/ADAM8/ADGRE2/AMBP/APOA2/B2M/BCL2/BST2/BTN2A1/BTN3A2/C4BPB/C7/CALCA/CCL19/CCL20/CCL21/CCL25/CCL28/CCL3/CCL7/CCL8/CCN3/CD14/CD200/CD22/CD27/CD274/CD276/CD28/CD300A/CD300C/CD300E/CD33/CD38/CD4/CD40/CD5/CD55/CD59/CD70/CD72/CD74/CD79B/CD80/CD83/CD99/CEACAM20/CFD/CFI/CLEC6A/CLEC7A/COLEC12/CRTAM/CSF1/CTSC/CTSH/CX3CL1/CXCL10/CXCL13/CXCL17/DLL1/EBI3/EDN1/EZR/FCAR/FCER2/FCRLB/FGL1/FLT3LG/FSTL3/FURIN/GCNT1/GDF15/GGT1/GPNMB/GRN/HAVCR1/HAVCR2/ICAM1/ICOSLG/IDO1/IFNG/IGFBP2/IL12A/IL12B/IL15RA/IL1R1/IL1RL2/IL27/IL2RA/IL4R/IL6/IL6ST/ITGA2/ITGB2/JAM2/JAM3/KIR2DL2/KIT/KLRB1/KLRD1/KLRK1/LAG3/LAIR1/LEP/LGALS1/LGALS3/LGALS9/LILRA2/LILRA5/LILRB1/LILRB2/LILRB4/LY96/MASP1/MDK/MERTK/MMP12/MNDA/MOG/NBL1/NCR1/NECTIN2/NECTIN4/NPY/OSCAR/PDCD1/PDCD1LG2/PGF/PIGR/PLA2G10/PLA2G2A/POMC/PTN/PTPRC/RARRES2/SCGB1A1/SEMA7A/SFRP1/SFTPD/SIRPB1/SLAMF1/SLAMF8/SOX9/SPON2/SUSD4/TGFBR2/THBS4/THY1/TLR1/TNF/TNFRSF11A/TNFRSF11B/TNFRSF13B/TNFRSF14/TNFRSF1B/TNFRSF21/TNFRSF4/TNFRSF9/TNFSF11/TNFSF13/TNFSF8/TREM2/ULBP2/VCAM1/VEGFB/VSIG4/XG	GO:0002682	regulation of immune system process	0.454301	1.18938	3.27755
Crest2	Crest2: 57	57	639	642	1678	GO_BP	GO:0045321	leukocyte activation	leukocyte activation	118/610	248/1597	0.000663704	0.0341059	0.0305679	1.46717	118	ADAM8/ADAM9/ADGRE2/B2M/BCL2/BST2/CCL19/CCL21/CCL3/CD200/CD22/CD27/CD274/CD276/CD28/CD300A/CD33/CD38/CD4/CD40/CD48/CD5/CD55/CD70/CD74/CD79B/CD80/CD83/CHGA/CLEC7A/CRTAM/CSF1/CSF2/CTSC/CTSL/CX3CL1/DLL1/EBI3/EDN1/FCAR/FCER2/FGL1/FLT3LG/GPNMB/GRN/GRP/HAVCR1/HAVCR2/ICAM1/ICOSLG/IDO1/IFNG/IFNGR1/IGFBP2/IL12A/IL12B/IL15RA/IL1RL2/IL27/IL2RA/IL4R/IL6/IL6ST/ITGB1/ITGB2/KIT/KLRD1/KLRF1/KLRK1/LAG3/LEP/LGALS1/LGALS3/LGALS9/LILRA2/LILRB1/LILRB2/LILRB4/LTBR/LY6D/LY9/MDK/MERTK/MNDA/NCR1/NCR3LG1/NECTIN2/NPY/PDCD1/PDCD1LG2/PLA2G10/PLA2G2A/PTGDS/PTPRC/S100A13/SCGB1A1/SFRP1/SFTPD/SIRPB1/SLAMF1/SLAMF8/TGFBR2/THY1/TLR1/TNF/TNFRSF13B/TNFRSF14/TNFRSF1B/TNFRSF21/TNFRSF4/TNFRSF9/TNFSF11/TNFSF13/TNFSF8/TREM2/ULBP2/VCAM1/VSIG4	GO:0045321	leukocyte activation	0.475806	1.24568	3.30832
Crest2	Crest2: 57	57	639	642	1678	GO_BP	GO:0061844	antimicrobial humoral immune response mediated by antimicrobial peptide	antimicrobial humoral immune response mediated by antimicrobial peptide	35/610	59/1597	0.000654608	0.0341059	0.0305679	1.46717	35	ADM/B2M/CALCA/CCL11/CCL15/CCL16/CCL18/CCL19/CCL20/CCL21/CCL22/CCL23/CCL25/CCL27/CCL28/CCL3/CCL7/CCL8/CX3CL1/CXCL10/CXCL11/CXCL13/CXCL14/CXCL9/GNLY/LGALS3/LGALS4/MMP7/NPPB/NPY/POMC/REG1A/REG1B/REG3A/RNASE6	GO:0061844	antimicrobial humoral immune response mediated by antimicrobial peptide	0.59322	1.55307	3.40213
Crest2	Crest2: 57	57	639	642	1678	GO_BP	GO:0070098	chemokine-mediated signaling pathway	chemokine-mediated signaling pathway	20/610	29/1597	0.000694229	0.0341059	0.0305679	1.46717	20	CCL11/CCL15/CCL16/CCL18/CCL19/CCL21/CCL22/CCL23/CCL25/CCL3/CCL7/CCL8/CX3CL1/CXCL10/CXCL11/CXCL13/CXCL9/EDN1/TFF2/TREM2	GO:0070098	chemokine-mediated signaling pathway	0.689655	1.80554	3.44061
Crest2	Crest2: 57	57	639	642	1678	GO_BP	GO:1990868	response to chemokine	response to chemokine	20/610	29/1597	0.000694229	0.0341059	0.0305679	1.46717	20	CCL11/CCL15/CCL16/CCL18/CCL19/CCL21/CCL22/CCL23/CCL25/CCL3/CCL7/CCL8/CX3CL1/CXCL10/CXCL11/CXCL13/CXCL9/EDN1/TFF2/TREM2	GO:1990868	response to chemokine	0.689655	1.80554	3.44061
Crest2	Crest2: 57	57	639	642	1678	GO_BP	GO:1990869	cellular response to chemokine	cellular response to chemokine	20/610	29/1597	0.000694229	0.0341059	0.0305679	1.46717	20	CCL11/CCL15/CCL16/CCL18/CCL19/CCL21/CCL22/CCL23/CCL25/CCL3/CCL7/CCL8/CX3CL1/CXCL10/CXCL11/CXCL13/CXCL9/EDN1/TFF2/TREM2	GO:1990869	cellular response to chemokine	0.689655	1.80554	3.44061
Crest2	Crest2: 57	57	639	642	1678	GO_BP	GO:0050671	positive regulation of lymphocyte proliferation	positive regulation of lymphocyte proliferation	32/610	53/1597	0.00072776	0.0350083	0.0313767	1.45583	32	BCL2/CCL19/CD274/CD276/CD28/CD38/CD4/CD40/CD55/CD70/CD74/CD80/EBI3/FLT3LG/HAVCR2/ICOSLG/IGFBP2/IL12A/IL12B/IL2RA/IL6/IL6ST/LEP/LGALS9/LILRB2/PDCD1LG2/PTPRC/SLAMF1/TGFBR2/TNFRSF4/TNFSF13/VCAM1	GO:0050671	positive regulation of lymphocyte proliferation	0.603774	1.5807	3.379
Crest2	Crest2: 57	57	639	642	1678	GO_BP	GO:0050863	regulation of T cell activation	regulation of t cell activation	61/610	116/1597	0.00075958	0.0350774	0.0314386	1.45497	61	ADAM8/B2M/CCL19/CCL21/CD27/CD274/CD276/CD28/CD300A/CD4/CD5/CD55/CD70/CD74/CD80/CD83/CRTAM/EBI3/FGL1/GPNMB/HAVCR2/ICOSLG/IDO1/IFNG/IGFBP2/IL12A/IL12B/IL1RL2/IL27/IL2RA/IL4R/IL6/IL6ST/KLRK1/LAG3/LEP/LGALS1/LGALS3/LGALS9/LILRB1/LILRB2/LILRB4/MDK/PDCD1/PDCD1LG2/PLA2G2A/PTPRC/SCGB1A1/SFTPD/SIRPB1/SLAMF1/TGFBR2/THY1/TNFRSF14/TNFRSF1B/TNFRSF21/TNFRSF9/TNFSF11/TNFSF8/VCAM1/VSIG4	GO:0050863	regulation of T cell activation	0.525862	1.37672	3.31129
Crest2	Crest2: 57	57	639	642	1678	GO_BP	GO:0045765	regulation of angiogenesis	regulation of angiogenesis	47/610	85/1597	0.000755996	0.0350774	0.0314386	1.45497	47	ACVRL1/ADAM12/ADAMTS1/ADM/ANGPT2/ANGPTL3/BMPER/CCL11/CD34/CD40/CHI3L1/CX3CL1/CXCL10/CXCL13/DCN/DLL1/EFNA1/EPHA1/EPHA2/FLT1/GPNMB/GRN/HSPB6/HSPG2/HYAL1/IL6/ISM1/ITGA5/ITGB1/ITGB2/LEP/LRG1/MDK/NPPB/OPTC/PRL/PROK1/PTPRM/SFRP1/SMOC2/TAFA5/TGFBR2/THBS2/THBS4/TNF/TNFRSF12A/VEGFB	GO:0045765	regulation of angiogenesis	0.552941	1.44762	3.33322
Crest2	Crest2: 57	57	639	642	1678	GO_BP	GO:0043903	regulation of biological process involved in symbiotic interaction	regulation of biological process involved in symbiotic interaction	11/610	13/1597	0.000797222	0.0360938	0.0323496	1.44257	11	BSG/BST2/CD4/CD74/FURIN/ITGAV/LGALS1/LGALS9/NECTIN2/POMC/SMPD1	GO:0043903	regulation of biological process involved in symbiotic interaction	0.846154	2.21526	3.45769
Crest2	Crest2: 57	57	639	642	1678	GO_BP	GO:0030334	regulation of cell migration	regulation of cell migration	115/610	242/1597	0.000840207	0.0373084	0.0334382	1.42819	115	ACTA2/ACVRL1/ADAM15/ADAM8/ADAM9/ADAMTS1/ADGRG1/ANGPT2/ANGPTL3/BCL2/BMPER/BSG/BST2/CCL11/CCL15/CCL16/CCL18/CCL19/CCL20/CCL21/CCL22/CCL23/CCL25/CCL28/CCL3/CCL7/CCL8/CCN1/CCN3/CCN4/CD200/CD300A/CD40/CD74/CD99/CDH1/CEACAM6/CLEC7A/CSF1/CSF2/CTSH/CX3CL1/CXCL10/CXCL13/CXCL16/CXCL17/DCN/EDN1/EFNA1/ENPP2/EPHA1/EPHA2/EPHA4/ERBB4/FGF5/FLT1/FLT4/FUT3/GCNT1/GDF15/GPNMB/GRN/HGF/ICAM1/IFNG/IGF1R/IL12A/IL1R1/IL6/ITGA2/ITGA5/ITGAV/ITGB1/JAM2/JAM3/KIT/KLRK1/LGALS3/LGALS9/MCAM/MDK/MMP7/NBL1/NOTCH1/NRP2/NTRK3/PDGFRA/PGF/PLAU/PLXNB2/PRCP/PTN/PTPRC/PTPRK/PTPRM/RARRES2/SEMA3F/SEMA3G/SEMA4C/SEMA7A/SFRP1/SLAMF1/SLAMF8/SLURP1/SMOC2/SOX9/STC1/TGFBR2/THBS4/THY1/TNF/TNFRSF14/TREM2/VEGFB/XG	GO:0030334	regulation of cell migration	0.475207	1.24411	3.23996
Crest2	Crest2: 57	57	639	642	1678	GO_BP	GO:0002703	regulation of leukocyte mediated immunity	regulation of leukocyte mediated immunity	44/610	79/1597	0.000910717	0.0396764	0.0355605	1.40147	44	ADGRE2/B2M/BST2/C4BPB/CD274/CD28/CD300A/CD40/CD55/CD80/CLEC7A/CRTAM/FCER2/HAVCR2/ICAM1/IFNG/IL12A/IL12B/IL1R1/IL4R/IL6/ITGB2/KIT/KLRB1/KLRD1/KLRK1/LAG3/LEP/LGALS9/LILRB1/LILRB4/NCR1/NECTIN2/NECTIN4/PDCD1/POMC/PTPRC/SLAMF1/SUSD4/TNF/TNFRSF1B/TNFSF13/TREM2/ULBP2	GO:0002703	regulation of leukocyte mediated immunity	0.556962	1.45814	3.28249
Crest2	Crest2: 57	57	639	642	1678	GO_BP	GO:1903037	regulation of leukocyte cell-cell adhesion	regulation of leukocyte cell-cell adhesion	62/610	119/1597	0.00094559	0.0404327	0.0362384	1.39327	62	ADAM8/B2M/CCL19/CCL21/CCL25/CCL28/CD27/CD274/CD276/CD28/CD300A/CD4/CD5/CD55/CD70/CD74/CD80/CD83/CRTAM/EBI3/FGL1/GCNT1/GPNMB/HAVCR2/ICOSLG/IDO1/IFNG/IGFBP2/IL12A/IL12B/IL1RL2/IL2RA/IL4R/IL6/IL6ST/ITGB2/KLRK1/LAG3/LEP/LGALS1/LGALS3/LGALS9/LILRB1/LILRB2/LILRB4/MDK/PDCD1/PDCD1LG2/PLA2G2A/PTPRC/SCGB1A1/SFTPD/SIRPB1/SLAMF1/TGFBR2/THY1/TNF/TNFRSF14/TNFRSF21/TNFSF11/VCAM1/VSIG4	GO:1903037	regulation of leukocyte cell-cell adhesion	0.521008	1.36402	3.244
Crest2	Crest2: 57	57	639	642	1678	GO_BP	GO:0043410	positive regulation of MAPK cascade	positive regulation of mapk cascade	61/610	117/1597	0.00101771	0.0412261	0.0369494	1.38483	61	ACTA2/ADAM8/ADAM9/BMPER/CCL19/CCL21/CCL3/CD27/CD4/CD40/CD74/CDH2/CHI3L1/CLEC7A/CSPG4/CX3CL1/CXCL17/DSC2/EDA2R/EDN1/EFNA1/EPHA4/ERBB4/FGA/FGF5/FGFR2/FLT1/FLT4/GDF15/GFRAL/GPNMB/HAVCR2/HGF/ICAM1/IGF1R/IGFBP4/IGFBP6/IL6/KIT/LEP/LGALS9/LILRA5/LTBR/MARCO/NOTCH1/NPY/NTRK2/NTRK3/PDGFRA/PLA2G2A/PROK1/PTPRC/SEMA4C/SEMA7A/SLAMF1/TNF/TNFRSF11A/TNFRSF19/TNFSF11/TREM2/VEGFB	GO:0043410	positive regulation of MAPK cascade	0.521368	1.36496	3.22275
Crest2	Crest2: 57	57	639	642	1678	GO_BP	GO:0032613	interleukin-10 production	interleukin-10 production	16/610	22/1597	0.000999966	0.0412261	0.0369494	1.38483	16	CD274/CD28/CD83/CLEC7A/DLL1/HGF/IDO1/IL12B/IL6/LGALS9/LILRA5/LILRB1/LILRB4/PDCD1LG2/TNFRSF21/TREM2	GO:0032613	interleukin-10 production	0.727273	1.90402	3.35563
Crest2	Crest2: 57	57	639	642	1678	GO_BP	GO:0032653	regulation of interleukin-10 production	regulation of interleukin-10 production	16/610	22/1597	0.000999966	0.0412261	0.0369494	1.38483	16	CD274/CD28/CD83/CLEC7A/DLL1/HGF/IDO1/IL12B/IL6/LGALS9/LILRA5/LILRB1/LILRB4/PDCD1LG2/TNFRSF21/TREM2	GO:0032653	regulation of interleukin-10 production	0.727273	1.90402	3.35563
Crest2	Crest2: 57	57	639	642	1678	GO_BP	GO:0001819	positive regulation of cytokine production	positive regulation of cytokine production	71/610	140/1597	0.0010917	0.0430518	0.0385857	1.36601	71	ADAM8/APOA2/B2M/BSG/BTN3A2/CALCA/CCL19/CCL3/CD14/CD200/CD274/CD276/CD28/CD34/CD4/CD40/CD55/CD74/CD80/CD83/CEACAM20/CHI3L1/CLEC5A/CLEC6A/CLEC7A/CRTAM/CSF2/CX3CL1/CXCL17/EBI3/FLT4/HAVCR2/HEG1/HGF/IDO1/IFNG/IFNGR1/IL12A/IL12B/IL1R1/IL1RL2/IL27/IL32/IL4R/IL6/IL6ST/KIT/KLRK1/LEP/LGALS9/LILRA2/LILRA5/LILRB1/LILRB2/LY9/LY96/MDK/MMP12/PAEP/PTPRC/REG3A/S100A13/SEMA7A/SIGLEC1/SLAMF1/SPON2/TLR1/TNF/TNFRSF14/TNFRSF8/TREM2	GO:0001819	positive regulation of cytokine production	0.507143	1.32772	3.19048
Crest2	Crest2: 57	57	639	642	1678	GO_BP	GO:0052372	modulation by symbiont of entry into host	modulation by symbiont of entry into host	9/610	10/1597	0.00110007	0.0430518	0.0385857	1.36601	9	BSG/CD4/CD74/FURIN/ITGAV/LGALS1/LGALS9/NECTIN2/SMPD1	GO:0052372	modulation by symbiont of entry into host	0.9	2.35623	3.38117
Crest2	Crest2: 57	57	639	642	1678	GO_BP	GO:0044419	biological process involved in interspecies interaction between organisms	biological process involved in interspecies interaction between organisms	175/610	390/1597	0.00116548	0.0434049	0.0389023	1.36246	175	ACE2/ACP5/ACTA2/ADAM15/ADAM8/ADAM9/ADAMTS4/ADM/B2M/BCL2/BSG/BST2/C4BPB/C7/CALCA/CCDC80/CCL11/CCL15/CCL16/CCL18/CCL19/CCL20/CCL21/CCL22/CCL23/CCL25/CCL27/CCL28/CCL3/CCL7/CCL8/CD14/CD200/CD274/CD300A/CD300C/CD300E/CD4/CD40/CD55/CD74/CD79B/CD80/CDH1/CEACAM20/CFD/CFI/CHGA/CHIT1/CLEC10A/CLEC5A/CLEC6A/CLEC7A/COLEC12/CRTAM/CSF1/CSF2/CTSB/CTSL/CX3CL1/CXCL10/CXCL11/CXCL13/CXCL14/CXCL16/CXCL9/EDN1/EDNRB/EPHA2/FABP4/FAM20A/FCAR/FCER2/FGA/FGFR2/FURIN/GNLY/GRN/GZMA/HAVCR1/HAVCR2/HYAL1/ICAM1/IDO1/IFNG/IFNGR1/IFNLR1/IGF2R/IL10RB/IL12A/IL12B/IL18BP/IL1RL2/IL27/IL4R/IL6/INHBB/ITGA2/ITGA5/ITGAV/ITGB1/KLRB1/KLRD1/KLRF1/KLRK1/LAG3/LEP/LGALS1/LGALS3/LGALS4/LGALS9/LILRA2/LILRA5/LILRB1/LILRB2/LRG1/LY9/LY96/MARCO/MASP1/MMP12/MMP7/MNDA/MOG/MRC1/NCR1/NECTIN2/NECTIN4/NOS1/NOTCH1/NPC2/NPPB/NPY/PDCD1LG2/PENK/PLA2G10/PLA2G2A/POMC/PRSS2/PTPRC/RARRES2/REG1A/REG1B/REG3A/REG4/REN/RNASE1/RNASE4/RNASE6/RNASET2/SCARB2/SCGB1A1/SFTPD/SIGLEC1/SIGLEC10/SLAMF1/SLAMF8/SMPD1/SPON2/SUSD4/THBD/TLR1/TNF/TNFRSF11A/TNFRSF14/TNFRSF1A/TNFRSF1B/TNFRSF4/TNFSF8/TREM2/ULBP2/VCAM1/VGF/VSIG4/WFDC2	GO:0044419	biological process involved in interspecies interaction between organisms	0.448718	1.17476	3.11989
Crest2	Crest2: 57	57	639	642	1678	GO_BP	GO:0046631	alpha-beta T cell activation	alpha-beta t cell activation	32/610	54/1597	0.0011485	0.0434049	0.0389023	1.36246	32	BCL2/CCL19/CD274/CD28/CD300A/CD55/CD80/CD83/CRTAM/CTSL/EBI3/ICOSLG/IFNG/IL12A/IL12B/IL27/IL2RA/IL4R/IL6/IL6ST/KLRF1/LGALS1/LGALS3/LGALS9/LILRB1/LILRB4/LY9/NCR3LG1/PTPRC/TGFBR2/TNFRSF14/TNFSF8	GO:0046631	alpha-beta T cell activation	0.592593	1.55143	3.23985
Crest2	Crest2: 57	57	639	642	1678	GO_BP	GO:0048245	eosinophil chemotaxis	eosinophil chemotaxis	12/610	15/1597	0.00114051	0.0434049	0.0389023	1.36246	12	CCL11/CCL16/CCL19/CCL21/CCL22/CCL25/CCL3/CCL7/CCL8/CX3CL1/LGALS3/SCG2	GO:0048245	eosinophil chemotaxis	0.8	2.09443	3.34697
Crest2	Crest2: 57	57	639	642	1678	GO_BP	GO:0001775	cell activation	cell activation	130/610	280/1597	0.00121757	0.04396	0.0393998	1.35694	130	ACTA2/ADAM8/ADAM9/ADGRE2/ADGRG1/B2M/BCL2/BMPER/BST2/CCL19/CCL21/CCL3/CD200/CD22/CD27/CD274/CD276/CD28/CD300A/CD33/CD38/CD4/CD40/CD48/CD5/CD55/CD70/CD74/CD79B/CD80/CD83/CHGA/CLEC7A/COMP/CRTAM/CSF1/CSF2/CTSC/CTSL/CX3CL1/CXCL10/DLL1/EBI3/EDN1/FCAR/FCER2/FGA/FGL1/FLT3LG/GPNMB/GRN/GRP/HAVCR1/HAVCR2/ICAM1/ICOSLG/IDO1/IFNG/IFNGR1/IGFBP2/IL12A/IL12B/IL15RA/IL1RL2/IL27/IL2RA/IL4R/IL6/IL6ST/ITGB1/ITGB2/KIT/KLRD1/KLRF1/KLRK1/LAG3/LEP/LGALS1/LGALS3/LGALS9/LILRA2/LILRA5/LILRB1/LILRB2/LILRB4/LTBR/LY6D/LY9/MDK/MERTK/MNDA/NCR1/NCR3LG1/NECTIN2/NPY/PDCD1/PDCD1LG2/PDGFRA/PDIA3/PLA2G10/PLA2G2A/PLAT/PTGDS/PTPRC/S100A13/SCGB1A1/SFRP1/SFTPD/SIRPB1/SLAMF1/SLAMF8/SLURP1/TGFBR2/THBD/THY1/TLR1/TNF/TNFRSF13B/TNFRSF14/TNFRSF1B/TNFRSF21/TNFRSF4/TNFRSF9/TNFSF11/TNFSF13/TNFSF8/TREM2/ULBP2/VCAM1/VSIG4	GO:0001775	cell activation	0.464286	1.21552	3.12095
Crest2	Crest2: 57	57	639	642	1678	GO_BP	GO:0006935	chemotaxis	chemotaxis	79/610	159/1597	0.0012515	0.04396	0.0393998	1.35694	79	ADAM8/ADGRE2/ANGPT2/BSG/CALCA/CCL11/CCL15/CCL16/CCL18/CCL19/CCL20/CCL21/CCL22/CCL23/CCL25/CCL27/CCL28/CCL3/CCL7/CCL8/CCN1/CCN3/CD74/CHGA/CSF1/CX3CL1/CXCL10/CXCL11/CXCL13/CXCL14/CXCL16/CXCL17/CXCL9/EDN1/EDNRB/ENPP2/EPHA2/FLT1/GPNMB/HGF/IL12A/IL6/ITGA2/ITGAV/ITGB2/JAM3/KIT/KLRK1/L1CAM/LECT2/LGALS3/LGALS9/MDK/NBL1/NOTCH1/NRP2/NTRK3/PDGFRA/PGF/PLAU/PLAUR/PTN/RARRES2/ROBO2/SCG2/SEMA3F/SEMA3G/SEMA4C/SEMA7A/SFTPD/SLAMF1/SLAMF8/SMOC2/THBS4/TNFRSF11A/TNFSF11/TREM2/VCAM1/VEGFB	GO:0006935	chemotaxis	0.496855	1.30078	3.1412
Crest2	Crest2: 57	57	639	642	1678	GO_BP	GO:0042330	taxis	taxis	79/610	159/1597	0.0012515	0.04396	0.0393998	1.35694	79	ADAM8/ADGRE2/ANGPT2/BSG/CALCA/CCL11/CCL15/CCL16/CCL18/CCL19/CCL20/CCL21/CCL22/CCL23/CCL25/CCL27/CCL28/CCL3/CCL7/CCL8/CCN1/CCN3/CD74/CHGA/CSF1/CX3CL1/CXCL10/CXCL11/CXCL13/CXCL14/CXCL16/CXCL17/CXCL9/EDN1/EDNRB/ENPP2/EPHA2/FLT1/GPNMB/HGF/IL12A/IL6/ITGA2/ITGAV/ITGB2/JAM3/KIT/KLRK1/L1CAM/LECT2/LGALS3/LGALS9/MDK/NBL1/NOTCH1/NRP2/NTRK3/PDGFRA/PGF/PLAU/PLAUR/PTN/RARRES2/ROBO2/SCG2/SEMA3F/SEMA3G/SEMA4C/SEMA7A/SFTPD/SLAMF1/SLAMF8/SMOC2/THBS4/TNFRSF11A/TNFSF11/TREM2/VCAM1/VEGFB	GO:0042330	taxis	0.496855	1.30078	3.1412
Crest2	Crest2: 57	57	639	642	1678	GO_BP	GO:0022409	positive regulation of cell-cell adhesion	positive regulation of cell-cell adhesion	54/610	102/1597	0.00125655	0.04396	0.0393998	1.35694	54	ADAM8/B2M/CCL19/CCL21/CD27/CD274/CD276/CD28/CD4/CD5/CD55/CD70/CD74/CD80/CD83/CEACAM6/CX3CL1/CXCL13/EBI3/FGA/FSTL3/FUT3/GCNT1/HAVCR2/ICOSLG/IFNG/IGFBP2/IL12A/IL12B/IL1RL2/IL2RA/IL4R/IL6/IL6ST/ITGB2/KLRK1/LEP/LGALS1/LGALS9/LILRB1/LILRB2/LILRB4/MDK/PDCD1LG2/PLAUR/PTPRC/SIRPB1/SLAMF1/TGFBR2/THY1/TNF/TNFRSF14/TNFSF11/VCAM1	GO:0022409	positive regulation of cell-cell adhesion	0.529412	1.38602	3.16672
Crest2	Crest2: 57	57	639	642	1678	GO_BP	GO:0060326	cell chemotaxis	cell chemotaxis	61/610	118/1597	0.00135101	0.0465593	0.0417294	1.33199	61	ADAM8/ADGRE2/BSG/CALCA/CCL11/CCL15/CCL16/CCL18/CCL19/CCL20/CCL21/CCL22/CCL23/CCL25/CCL27/CCL28/CCL3/CCL7/CCL8/CCN3/CD74/CHGA/CSF1/CX3CL1/CXCL10/CXCL11/CXCL13/CXCL14/CXCL16/CXCL17/CXCL9/EDN1/EDNRB/EPHA2/FLT1/HGF/IL12A/IL6/ITGB2/JAM3/KIT/KLRK1/LGALS3/LGALS9/MDK/NBL1/NOTCH1/PDGFRA/PGF/PTN/RARRES2/SCG2/SFTPD/SLAMF1/SLAMF8/SMOC2/THBS4/TNFRSF11A/TNFSF11/VCAM1/VEGFB	GO:0060326	cell chemotaxis	0.516949	1.35339	3.13497
Crest2	Crest2: 57	57	639	642	1678	GO_BP	GO:1901342	regulation of vasculature development	regulation of vasculature development	48/610	89/1597	0.00139444	0.0473494	0.0424376	1.32469	48	ACVRL1/ADAM12/ADAMTS1/ADM/ANGPT2/ANGPTL3/ANGPTL7/BMPER/CCL11/CD34/CD40/CHI3L1/CX3CL1/CXCL10/CXCL13/DCN/DLL1/EFNA1/EPHA1/EPHA2/FLT1/GPNMB/GRN/HSPB6/HSPG2/HYAL1/IL6/ISM1/ITGA5/ITGB1/ITGB2/LEP/LRG1/MDK/NPPB/OPTC/PRL/PROK1/PTPRM/SFRP1/SMOC2/TAFA5/TGFBR2/THBS2/THBS4/TNF/TNFRSF12A/VEGFB	GO:1901342	regulation of vasculature development	0.539326	1.41197	3.1433
Crest2	Crest2: 57	57	639	642	1678	GO_CC	GO:0030312	external encapsulating structure	external encapsulating structure	95/634	183/1652	5.56682e-05	0.00497302	0.00488317	2.30338	95	ACAN/ACTA2/ADAMTS1/ADAMTS16/ADAMTS4/ADAMTSL2/ADAMTSL4/AGRN/AMBP/ANGPT2/ANGPTL1/ANGPTL2/ANGPTL3/ANGPTL7/BCAM/BMPER/CCDC80/CCN1/CCN3/CCN4/CCN5/CD248/CDH2/CHI3L1/CILP/CLEC14A/COCH/COL15A1/COL18A1/COL6A3/COLEC12/COMP/CRELD1/CSPG4/CTHRC1/CTSB/CTSC/CTSD/CTSH/CTSL/CTSZ/DCN/DPT/EDIL3/EFEMP1/EGFL7/ELN/F9/FBLN2/FGA/FGL1/GDF15/HSPG2/ICAM1/IGFBP7/IGFBPL1/L1CAM/LGALS1/LGALS3/LGALS4/LGALS9/LTBP2/MATN3/MDK/MFAP4/MFAP5/MFGE8/MMP12/MMP7/OGN/OPTC/PHOSPHO1/PRELP/PRSS2/RARRES2/RTBDN/SEMA7A/SFRP1/SMOC1/SMOC2/SNED1/SPON1/SPON2/SRPX/TFPI2/THBS2/THBS4/TIMP2/TIMP4/TINAGL1/TNFRSF11B/VCAN/VIT/VWA1/VWC2	GO:0030312	external encapsulating structure	0.519126	1.35267	3.99147
Crest2	Crest2: 57	57	639	642	1678	GO_CC	GO:0031012	extracellular matrix	extracellular matrix	95/634	183/1652	5.56682e-05	0.00497302	0.00488317	2.30338	95	ACAN/ACTA2/ADAMTS1/ADAMTS16/ADAMTS4/ADAMTSL2/ADAMTSL4/AGRN/AMBP/ANGPT2/ANGPTL1/ANGPTL2/ANGPTL3/ANGPTL7/BCAM/BMPER/CCDC80/CCN1/CCN3/CCN4/CCN5/CD248/CDH2/CHI3L1/CILP/CLEC14A/COCH/COL15A1/COL18A1/COL6A3/COLEC12/COMP/CRELD1/CSPG4/CTHRC1/CTSB/CTSC/CTSD/CTSH/CTSL/CTSZ/DCN/DPT/EDIL3/EFEMP1/EGFL7/ELN/F9/FBLN2/FGA/FGL1/GDF15/HSPG2/ICAM1/IGFBP7/IGFBPL1/L1CAM/LGALS1/LGALS3/LGALS4/LGALS9/LTBP2/MATN3/MDK/MFAP4/MFAP5/MFGE8/MMP12/MMP7/OGN/OPTC/PHOSPHO1/PRELP/PRSS2/RARRES2/RTBDN/SEMA7A/SFRP1/SMOC1/SMOC2/SNED1/SPON1/SPON2/SRPX/TFPI2/THBS2/THBS4/TIMP2/TIMP4/TINAGL1/TNFRSF11B/VCAN/VIT/VWA1/VWC2	GO:0031012	extracellular matrix	0.519126	1.35267	3.99147
Crest2	Crest2: 57	57	639	642	1678	GO_CC	GO:0009897	external side of plasma membrane	external side of plasma membrane	87/634	164/1652	4.17036e-05	0.00497302	0.00488317	2.30338	87	ADAM9/ALCAM/ASGR1/ASGR2/B2M/B4GALT1/BCAM/BTN2A1/BTN3A2/CD14/CD163/CD22/CD248/CD27/CD274/CD276/CD28/CD33/CD34/CD4/CD40/CD5/CD59/CD74/CD79B/CD80/CD83/CLEC10A/CLEC14A/CLEC6A/CTSB/CXCL10/CXCL9/FAS/FCER2/FCRL2/FCRL6/FCRLB/FGA/FOLR1/FOLR2/GFRA1/GFRA2/GFRAL/HEG1/ICAM1/ICOSLG/IL1R1/IL2RA/IL4R/IL5RA/IL6ST/ITGA2/ITGA5/ITGAV/ITGB1/ITGB2/KIT/KLRD1/KLRK1/LAG3/LIFR/LILRB1/LY9/MCAM/MFGE8/MOG/PCSK9/PDCD1/PDCD1LG2/PDGFRA/PLAU/PLAUR/PTPRC/RTBDN/SEMA7A/SLAMF1/TGFBR2/THBD/THY1/TNF/TNFRSF11A/TNFRSF14/TNFRSF4/TNFRSF9/ULBP2/VCAM1	GO:0009897	external side of plasma membrane	0.530488	1.38228	4.06955
Crest2	Crest2: 57	57	639	642	1678	GO_CC	GO:0098552	side of membrane	side of membrane	110/634	220/1652	0.000110656	0.00741398	0.00728003	2.12995	110	ADAM9/ALCAM/ALPP/AMBP/ASGR1/ASGR2/B2M/B4GALT1/BCAM/BST2/BTN2A1/BTN3A2/CD14/CD163/CD22/CD248/CD27/CD274/CD276/CD28/CD33/CD34/CD4/CD40/CD48/CD5/CD55/CD59/CD74/CD79B/CD80/CD83/CDH1/CEACAM6/CFC1/CLEC10A/CLEC14A/CLEC6A/CNTN3/CNTN4/CNTN5/CPM/CTSB/CXCL10/CXCL9/EFNA1/EFNA4/FAS/FCER2/FCRL2/FCRL6/FCRLB/FGA/FOLR1/FOLR2/GFAP/GFRA1/GFRA2/GFRAL/GM2A/HEG1/ICAM1/ICOSLG/IL1R1/IL2RA/IL4R/IL5RA/IL6ST/ITGA2/ITGA5/ITGAV/ITGB1/ITGB2/KIT/KLRD1/KLRK1/LAG3/LIFR/LILRB1/LILRB4/LY6D/LY9/MCAM/MDGA1/MFGE8/MOG/MSLN/PALM/PCSK9/PDCD1/PDCD1LG2/PDGFRA/PLAU/PLAUR/PTPRC/RGMB/RTBDN/SEMA7A/SLAMF1/TGFBR2/THBD/THY1/TNF/TNFRSF10C/TNFRSF11A/TNFRSF14/TNFRSF4/TNFRSF9/ULBP2/VCAM1	GO:0098552	side of membrane	0.5	1.30284	3.80624
Crest2	Crest2: 57	57	639	642	1678	GO_CC	GO:0009986	cell surface	cell surface	159/634	337/1652	0.000139341	0.00746866	0.00733372	2.12676	159	ACE2/ACVRL1/ADAM15/ADAM8/ADAM9/ALCAM/ALPP/AMBP/ANGPTL3/AOC3/ASGR1/ASGR2/B2M/B4GALT1/BCAM/BST2/BTN2A1/BTN3A2/CD14/CD163/CD200/CD22/CD248/CD27/CD274/CD276/CD28/CD33/CD34/CD38/CD4/CD40/CD5/CD55/CD59/CD74/CD79B/CD80/CD83/CDH2/CEACAM20/CEACAM6/CFC1/CLEC10A/CLEC14A/CLEC5A/CLEC6A/CLEC7A/CLMP/CPM/CSPG4/CTSB/CTSZ/CX3CL1/CXCL10/CXCL9/DCBLD2/EGFL7/EPHA2/EPHA4/FAS/FCER2/FCRL2/FCRL6/FCRLB/FGA/FGFR2/FLT3LG/FOLR1/FOLR2/FURIN/GFRA1/GFRA2/GFRAL/HAVCR1/HAVCR2/HEG1/ICAM1/ICOSLG/IGF2R/IGSF3/IL12B/IL15RA/IL1R1/IL1RL2/IL27/IL2RA/IL4R/IL5RA/IL6ST/ITGA2/ITGA5/ITGAV/ITGB1/ITGB2/ITGBL1/JAM2/KIT/KLRB1/KLRD1/KLRK1/L1CAM/LAG3/LAMP3/LAYN/LGALS3/LIFR/LILRA5/LILRB1/LILRB2/LILRB4/LY6D/LY9/MCAM/MDGA1/MFGE8/MOG/MRC1/MSLN/MXRA8/NECTIN2/NOTCH1/PCSK9/PDCD1/PDCD1LG2/PDGFRA/PDIA3/PKD1/PLAT/PLAU/PLAUR/PLXNB2/PTPRC/PTPRK/ROBO2/ROR1/RTBDN/SCARA5/SEMA7A/SFRP1/SIRPB1/SLAMF1/SLAMF8/SRPX/TGFBR2/THBD/THY1/TNF/TNFRSF10A/TNFRSF10B/TNFRSF10C/TNFRSF11A/TNFRSF12A/TNFRSF14/TNFRSF1A/TNFRSF4/TNFRSF9/ULBP2/VCAM1	GO:0009986	cell surface	0.47181	1.22939	3.72359
Crest2	Crest2: 57	57	639	642	1678	GO_CC	GO:0043235	receptor complex	receptor complex	57/634	107/1652	0.000870171	0.0388677	0.0381654	1.41041	57	ACVRL1/ALCAM/B2M/CD14/CD4/CD40/CD74/CD79B/CSF2/DDR1/EPHA1/EPHA2/EPHB4/ERBB4/FGFR2/FLT1/FLT4/GFRA1/GFRA2/GFRAL/GPRC5C/IFNLR1/IGF1R/IL10RB/IL2RA/IL4R/IL5RA/IL6/IL6ST/ITGA2/ITGA5/ITGAV/ITGB1/ITGB2/ITGBL1/KIT/KLRD1/LIFR/LY96/MERTK/NOTCH1/NRP2/NTRK2/NTRK3/PDGFRA/PIGR/PLXNB2/PTPRB/PTPRN2/ROR1/TGFBR2/TLR1/TNFRSF11B/TNFRSF1A/TNFRSF1B/TREM2/VWC2	GO:0043235	receptor complex	0.53271	1.38807	3.27479
Crest2	Crest2: 57	57	639	642	1678	GO_MF	GO:0038023	signaling receptor activity	signaling receptor activity	153/618	274/1616	6.65929e-11	9.2897e-09	8.48183e-09	8.032	153	ACVRL1/ADAM22/ADGRD1/ADGRE2/ADGRE5/ADGRG1/ASGR1/ASGR2/ATRN/BCAM/BSG/CD14/CD27/CD28/CD300A/CD300C/CD300E/CD302/CD33/CD4/CD40/CD5/CD72/CD74/CD79B/CD80/CLEC10A/CLEC1A/CLEC6A/CLEC7A/COLEC12/CRIM1/CSPG4/CTSH/DCBLD2/DDR1/EBI3/EDA2R/EDNRB/EFEMP1/EFNA4/EPHA1/EPHA2/EPHA4/EPHB4/EPHB6/ERBB4/FAS/FCAMR/FCAR/FCER2/FCRL2/FCRL6/FCRLB/FGFR2/FLT1/FLT4/FOLR1/FOLR2/GFRA1/GFRA2/GFRAL/GPRC5C/HAVCR2/ICAM1/IFNGR1/IFNLR1/IGF1R/IGF2R/IL10RB/IL12B/IL15RA/IL1R1/IL1RL2/IL2RA/IL4R/IL5RA/IL6ST/ITGA2/ITGA5/ITGAV/ITGB1/ITGB2/KIT/KLRB1/KLRD1/KLRF1/KLRK1/L1CAM/LAG3/LIFR/LILRA2/LILRA5/LILRB1/LILRB2/LILRB4/LRRN1/LY96/MARCO/MERTK/MRC1/NECTIN2/NOTCH1/NPY/NRP2/NTRK2/NTRK3/OSCAR/PDCD1/PDGFRA/PIGR/PKD1/PLAUR/PLXNB2/PTPRB/PTPRC/PTPRF/PTPRK/PTPRM/PTPRN2/REG1A/REG1B/REG3A/REG4/RGMB/ROBO2/ROR1/RTBDN/SCARB2/SIGLEC7/SIGLEC8/SLAMF1/SLAMF8/SORCS2/TGFBR2/THBD/TLR1/TNFRSF10A/TNFRSF10B/TNFRSF10C/TNFRSF11A/TNFRSF11B/TNFRSF13B/TNFRSF14/TNFRSF17/TNFRSF19/TNFRSF1A/TNFRSF1B/TNFRSF4/TNFRSF6B/TNFRSF8/TNFRSF9/TREM2	GO:0038023	signaling receptor activity	0.558394	1.46014	6.57509
Crest2	Crest2: 57	57	639	642	1678	GO_MF	GO:0060089	molecular transducer activity	molecular transducer activity	153/618	274/1616	6.65929e-11	9.2897e-09	8.48183e-09	8.032	153	ACVRL1/ADAM22/ADGRD1/ADGRE2/ADGRE5/ADGRG1/ASGR1/ASGR2/ATRN/BCAM/BSG/CD14/CD27/CD28/CD300A/CD300C/CD300E/CD302/CD33/CD4/CD40/CD5/CD72/CD74/CD79B/CD80/CLEC10A/CLEC1A/CLEC6A/CLEC7A/COLEC12/CRIM1/CSPG4/CTSH/DCBLD2/DDR1/EBI3/EDA2R/EDNRB/EFEMP1/EFNA4/EPHA1/EPHA2/EPHA4/EPHB4/EPHB6/ERBB4/FAS/FCAMR/FCAR/FCER2/FCRL2/FCRL6/FCRLB/FGFR2/FLT1/FLT4/FOLR1/FOLR2/GFRA1/GFRA2/GFRAL/GPRC5C/HAVCR2/ICAM1/IFNGR1/IFNLR1/IGF1R/IGF2R/IL10RB/IL12B/IL15RA/IL1R1/IL1RL2/IL2RA/IL4R/IL5RA/IL6ST/ITGA2/ITGA5/ITGAV/ITGB1/ITGB2/KIT/KLRB1/KLRD1/KLRF1/KLRK1/L1CAM/LAG3/LIFR/LILRA2/LILRA5/LILRB1/LILRB2/LILRB4/LRRN1/LY96/MARCO/MERTK/MRC1/NECTIN2/NOTCH1/NPY/NRP2/NTRK2/NTRK3/OSCAR/PDCD1/PDGFRA/PIGR/PKD1/PLAUR/PLXNB2/PTPRB/PTPRC/PTPRF/PTPRK/PTPRM/PTPRN2/REG1A/REG1B/REG3A/REG4/RGMB/ROBO2/ROR1/RTBDN/SCARB2/SIGLEC7/SIGLEC8/SLAMF1/SLAMF8/SORCS2/TGFBR2/THBD/TLR1/TNFRSF10A/TNFRSF10B/TNFRSF10C/TNFRSF11A/TNFRSF11B/TNFRSF13B/TNFRSF14/TNFRSF17/TNFRSF19/TNFRSF1A/TNFRSF1B/TNFRSF4/TNFRSF6B/TNFRSF8/TNFRSF9/TREM2	GO:0060089	molecular transducer activity	0.558394	1.46014	6.57509
Crest2	Crest2: 57	57	639	642	1678	GO_MF	GO:0004888	transmembrane signaling receptor activity	transmembrane signaling receptor activity	113/618	196/1616	3.33664e-09	3.10307e-07	2.83322e-07	6.50821	113	ACVRL1/ADGRD1/ADGRE2/ADGRE5/ADGRG1/BCAM/CD14/CD27/CD300A/CD300C/CD300E/CD4/CD72/CD74/CD79B/CLEC1A/CRIM1/CTSH/DDR1/EBI3/EDA2R/EDNRB/EFEMP1/EFNA4/EPHA1/EPHA2/EPHA4/EPHB4/EPHB6/ERBB4/FAS/FCAMR/FCAR/FCER2/FCRL2/FCRL6/FCRLB/FGFR2/FLT1/FLT4/GFRA1/GFRA2/GFRAL/GPRC5C/HAVCR2/ICAM1/IFNGR1/IFNLR1/IGF1R/IGF2R/IL10RB/IL12B/IL15RA/IL1R1/IL1RL2/IL2RA/IL4R/IL5RA/IL6ST/ITGA2/ITGB2/KIT/KLRB1/KLRD1/KLRF1/KLRK1/L1CAM/LAG3/LIFR/LILRA2/LILRA5/LILRB1/LILRB2/LILRB4/MARCO/MERTK/MRC1/NOTCH1/NPY/NRP2/NTRK2/NTRK3/OSCAR/PDGFRA/PIGR/PKD1/PLXNB2/PTPRB/PTPRC/PTPRF/PTPRK/PTPRM/PTPRN2/ROBO2/ROR1/SCARB2/SIGLEC8/SLAMF1/SORCS2/TGFBR2/THBD/TLR1/TNFRSF10A/TNFRSF10B/TNFRSF10C/TNFRSF11A/TNFRSF14/TNFRSF19/TNFRSF1A/TNFRSF1B/TNFRSF4/TNFRSF8/TREM2	GO:0004888	transmembrane signaling receptor activity	0.576531	1.50756	5.96332
Crest2	Crest2: 57	57	639	642	1678	GO_MF	GO:0005102	signaling receptor binding	signaling receptor binding	206/618	414/1616	2.04849e-08	1.42882e-06	1.30456e-06	5.84502	206	ADA2/ADAM15/ADAM22/ADAM8/ADAM9/ADM/ALCAM/ANGPT2/ANGPTL1/ANGPTL2/ANGPTL3/APOA2/BTN2A1/BTN3A2/CALCA/CCL11/CCL15/CCL16/CCL18/CCL19/CCL20/CCL21/CCL22/CCL23/CCL25/CCL27/CCL28/CCL3/CCL7/CCL8/CCN1/CCN3/CCN4/CCN5/CD22/CD274/CD276/CD4/CD48/CD70/CD72/CD74/CD80/CFC1/CHGB/CLEC7A/COMP/CRTAM/CSF1/CSF2/CTHRC1/CX3CL1/CXCL10/CXCL11/CXCL13/CXCL14/CXCL16/CXCL9/DKK3/DKK4/DLL1/EBI3/EDIL3/EDN1/EDNRB/EFEMP1/EFNA1/EFNA4/EGFL7/EPHA4/ERBB4/FABP4/FAM3B/FAM3C/FCER2/FCRL6/FGA/FGF5/FLT3LG/FST/GDF15/GFAP/GFRA1/GFRAL/GIP/GLA/GPNMB/GRN/GRP/GUCA2A/HGF/HSPG2/ICAM1/ICAM2/ICAM3/ICAM4/ICOSLG/IFNG/IGF1R/IGFBP2/IGFBP4/IGFBP6/IGFBP7/IL12A/IL12B/IL18BP/IL1R1/IL27/IL32/IL6/IL6ST/INHBB/INHBC/INSL5/ITGA2/ITGA5/ITGAV/ITGB1/ITGB2/ITGBL1/JAM2/JAM3/KLRD1/KLRK1/LAG3/LEP/LGALS1/LGALS3/LGALS9/LIFR/LILRB1/LILRB2/LRG1/LY96/MARCO/MDK/MFGE8/MIA/MLN/MOG/NBL1/NCR3LG1/NECTIN2/NECTIN4/NOTCH1/NPPB/NPPC/NPY/OGN/PALM/PCSK9/PDGFRA/PDZK1/PENK/PGF/PIK3IP1/PILRA/PILRB/PLAT/PLAU/PLAUR/POMC/PPY/PRL/PROK1/PTN/PTPRC/RARRES2/REG1A/REG3A/REN/RSPO1/RSPO3/S100A13/SCG2/SCGB3A1/SEMA3F/SEMA3G/SEMA4C/SEMA7A/SFRP1/SLURP1/SNED1/SORBS1/STC1/SYT1/TAFA5/TFF1/TFF2/TGFBR2/THBS4/THY1/TLR1/TNF/TNFRSF11B/TNFRSF14/TNFSF11/TNFSF13/TNFSF8/TREM2/ULBP2/VCAM1/VEGFB/VGF/WFIKKN1/WNT9A	GO:0005102	signaling receptor binding	0.497585	1.30113	5.58873
Crest2	Crest2: 57	57	639	642	1678	GO_MF	GO:0030545	signaling receptor regulator activity	signaling receptor regulator activity	117/618	224/1616	3.21179e-06	0.000179218	0.000163632	3.74662	117	ADA2/ADM/ANGPT2/ANGPTL3/APOA2/CALCA/CCL11/CCL15/CCL16/CCL18/CCL19/CCL20/CCL21/CCL22/CCL23/CCL25/CCL27/CCL28/CCL3/CCL7/CCL8/CCN3/CD274/CD48/CD70/CD80/CHGB/CSF1/CSF2/CX3CL1/CXCL10/CXCL11/CXCL13/CXCL14/CXCL16/CXCL9/DKK3/DKK4/DLL1/EBI3/EDN1/EFEMP1/FAM3B/FAM3C/FGF5/FLT3LG/FST/GDF15/GFRAL/GIP/GPNMB/GRN/GRP/GUCA2A/HGF/ICOSLG/IFNG/IGFBP2/IGFBP7/IL12A/IL12B/IL18BP/IL27/IL32/IL6/INHBB/INHBC/INSL5/LEP/LGALS1/LGALS3/LGALS9/LILRB4/MDK/MIA/MLN/NBL1/NCR3LG1/NECTIN2/NECTIN4/NPPB/NPPC/NPY/OGN/PCSK9/PENK/PGF/PLAU/POMC/PPY/PRL/PROK1/PTN/REG1A/REG3A/SCG2/SCGB3A1/SEMA3F/SEMA3G/SEMA4C/SEMA7A/SLURP1/STC1/TAFA5/TFF1/THBS4/TNF/TNFRSF11B/TNFRSF14/TNFSF11/TNFSF13/TNFSF8/ULBP2/VEGFB/VGF/WFIKKN1/WNT9A	GO:0030545	signaling receptor regulator activity	0.522321	1.36581	4.64063
Crest2	Crest2: 57	57	639	642	1678	GO_MF	GO:0048018	receptor ligand activity	receptor ligand activity	109/618	213/1616	2.62559e-05	0.00120299	0.00109837	2.91974	109	ADA2/ADM/ANGPT2/ANGPTL3/APOA2/CALCA/CCL11/CCL15/CCL16/CCL18/CCL19/CCL20/CCL21/CCL22/CCL23/CCL25/CCL27/CCL28/CCL3/CCL7/CCL8/CCN3/CD274/CD48/CD70/CD80/CHGB/CSF1/CSF2/CX3CL1/CXCL10/CXCL11/CXCL13/CXCL14/CXCL16/CXCL9/DLL1/EBI3/EDN1/EFEMP1/FAM3B/FAM3C/FGF5/FLT3LG/GDF15/GFRAL/GIP/GPNMB/GRN/GRP/GUCA2A/HGF/ICOSLG/IFNG/IGFBP7/IL12A/IL12B/IL27/IL32/IL6/INHBB/INHBC/INSL5/LEP/LGALS1/LGALS3/LGALS9/MDK/MIA/MLN/NBL1/NCR3LG1/NECTIN2/NECTIN4/NPPB/NPPC/NPY/OGN/PENK/PGF/PLAU/POMC/PPY/PRL/PROK1/PTN/REG1A/REG3A/SCG2/SCGB3A1/SEMA3F/SEMA3G/SEMA4C/SEMA7A/SLURP1/STC1/TAFA5/TFF1/THBS4/TNF/TNFRSF11B/TNFRSF14/TNFSF11/TNFSF13/TNFSF8/ULBP2/VEGFB/VGF/WNT9A	GO:0048018	receptor ligand activity	0.511737	1.33813	4.16645
Crest2	Crest2: 57	57	639	642	1678	GO_MF	GO:0030546	signaling receptor activator activity	signaling receptor activator activity	109/618	214/1616	3.44944e-05	0.00120299	0.00109837	2.91974	109	ADA2/ADM/ANGPT2/ANGPTL3/APOA2/CALCA/CCL11/CCL15/CCL16/CCL18/CCL19/CCL20/CCL21/CCL22/CCL23/CCL25/CCL27/CCL28/CCL3/CCL7/CCL8/CCN3/CD274/CD48/CD70/CD80/CHGB/CSF1/CSF2/CX3CL1/CXCL10/CXCL11/CXCL13/CXCL14/CXCL16/CXCL9/DLL1/EBI3/EDN1/EFEMP1/FAM3B/FAM3C/FGF5/FLT3LG/GDF15/GFRAL/GIP/GPNMB/GRN/GRP/GUCA2A/HGF/ICOSLG/IFNG/IGFBP7/IL12A/IL12B/IL27/IL32/IL6/INHBB/INHBC/INSL5/LEP/LGALS1/LGALS3/LGALS9/MDK/MIA/MLN/NBL1/NCR3LG1/NECTIN2/NECTIN4/NPPB/NPPC/NPY/OGN/PENK/PGF/PLAU/POMC/PPY/PRL/PROK1/PTN/REG1A/REG3A/SCG2/SCGB3A1/SEMA3F/SEMA3G/SEMA4C/SEMA7A/SLURP1/STC1/TAFA5/TFF1/THBS4/TNF/TNFRSF11B/TNFRSF14/TNFSF11/TNFSF13/TNFSF8/ULBP2/VEGFB/VGF/WNT9A	GO:0030546	signaling receptor activator activity	0.509346	1.33188	4.10045
Crest2	Crest2: 57	57	639	642	1678	GO_MF	GO:0005201	extracellular matrix structural constituent	extracellular matrix structural constituent	37/618	57/1616	3.02452e-05	0.00120299	0.00109837	2.91974	37	ACAN/AGRN/BMPER/CCN1/CD4/CHI3L1/CILP/COL15A1/COL18A1/COL6A3/COMP/CRELD1/CTHRC1/DCN/DPT/EDIL3/EFEMP1/ELN/FBLN2/FGA/HSPG2/IGFBP7/LTBP2/MATN3/MFAP4/MFAP5/MFGE8/OGN/OPTC/PRELP/SPON1/SRPX/TFPI2/THBS2/TINAGL1/VCAN/VWA1	GO:0005201	extracellular matrix structural constituent	0.649123	1.69738	4.21697
Crest2	Crest2: 57	57	639	642	1678	GO_MF	GO:0030246	carbohydrate binding	carbohydrate binding	57/618	101/1616	9.87301e-05	0.00306063	0.00279446	2.51419	57	ACAN/AMBP/ASGR1/ASGR2/ATRN/BSG/CD22/CD248/CD302/CD33/CD34/CD72/CHI3L1/CLEC10A/CLEC14A/CLEC1A/CLEC5A/CLEC6A/CLEC7A/COLEC12/ENPP2/FAM3B/FAM3C/FBP1/FCER2/FUOM/GALNT10/IGF2R/KLRB1/KLRD1/KLRF1/KLRK1/LAYN/LGALS1/LGALS3/LGALS4/LGALS9/MAN2B2/MRC1/NOMO1/NPTX2/PAM/PKD1/PTN/REG1A/REG1B/REG3A/REG4/SFTPD/SIGLEC1/SIGLEC10/SIGLEC6/SIGLEC7/SIGLEC8/SIGLEC9/SOST/VCAN	GO:0030246	carbohydrate binding	0.564356	1.47573	3.88444
Crest2	Crest2: 57	57	639	642	1678	GO_MF	GO:0001664	G protein-coupled receptor binding	g protein-coupled receptor binding	43/618	73/1616	0.00020285	0.00565952	0.00516734	2.24722	43	ADA2/ADM/CALCA/CCL11/CCL15/CCL16/CCL18/CCL19/CCL20/CCL21/CCL22/CCL23/CCL25/CCL27/CCL28/CCL3/CCL7/CCL8/CTHRC1/CX3CL1/CXCL10/CXCL11/CXCL13/CXCL14/CXCL16/CXCL9/EDN1/EDNRB/GIP/INSL5/MARCO/MLN/NPY/PALM/PENK/POMC/PPY/RSPO1/RSPO3/SFRP1/TAFA5/TFF2/WNT9A	GO:0001664	G protein-coupled receptor binding	0.589041	1.54028	3.71629
Crest2	Crest2: 57	57	639	642	1678	GO_MF	GO:0004714	transmembrane receptor protein tyrosine kinase activity	transmembrane receptor protein tyrosine kinase activity	22/618	32/1616	0.00040566	0.0094316	0.00861139	2.02541	22	CRIM1/DDR1/EFEMP1/EFNA4/EPHA1/EPHA2/EPHA4/EPHB4/EPHB6/ERBB4/FGFR2/FLT1/FLT4/IGF1R/IGF2R/KIT/MERTK/NRP2/NTRK2/NTRK3/PDGFRA/ROR1	GO:0004714	transmembrane receptor protein tyrosine kinase activity	0.6875	1.79773	3.58568
Crest2	Crest2: 57	57	639	642	1678	GO_MF	GO:0008009	chemokine activity	chemokine activity	22/618	32/1616	0.00040566	0.0094316	0.00861139	2.02541	22	CCL11/CCL15/CCL16/CCL18/CCL19/CCL20/CCL21/CCL22/CCL23/CCL25/CCL27/CCL28/CCL3/CCL7/CCL8/CX3CL1/CXCL10/CXCL11/CXCL13/CXCL14/CXCL16/CXCL9	GO:0008009	chemokine activity	0.6875	1.79773	3.58568
Crest2	Crest2: 57	57	639	642	1678	GO_MF	GO:0005035	death receptor activity	death receptor activity	10/618	11/1616	0.000461307	0.00990035	0.00903937	2.00435	10	EDA2R/FAS/TNFRSF10A/TNFRSF10B/TNFRSF11A/TNFRSF14/TNFRSF19/TNFRSF1A/TNFRSF1B/TNFRSF4	GO:0005035	death receptor activity	0.909091	2.37717	3.60547
Crest2	Crest2: 57	57	639	642	1678	GO_MF	GO:0019199	transmembrane receptor protein kinase activity	transmembrane receptor protein kinase activity	24/618	37/1616	0.000824177	0.0153297	0.0139966	1.81447	24	ACVRL1/CRIM1/DDR1/EFEMP1/EFNA4/EPHA1/EPHA2/EPHA4/EPHB4/EPHB6/ERBB4/FGFR2/FLT1/FLT4/IGF1R/IGF2R/KIT/MERTK/NRP2/NTRK2/NTRK3/PDGFRA/ROR1/TGFBR2	GO:0019199	transmembrane receptor protein kinase activity	0.648649	1.69614	3.36995
Crest2	Crest2: 57	57	639	642	1678	GO_MF	GO:0042287	MHC protein binding	mhc protein binding	11/618	13/1616	0.000807307	0.0153297	0.0139966	1.81447	11	CD4/CD74/CLEC7A/FCRL6/KLRD1/KLRK1/LAG3/LILRB1/LILRB2/PILRA/PILRB	GO:0042287	MHC protein binding	0.846154	2.2126	3.45332
Crest2	Crest2: 57	57	639	642	1678	GO_MF	GO:0140677	molecular function activator activity	molecular function activator activity	129/618	278/1616	0.00141035	0.0237057	0.0216441	1.62515	129	ACE2/ADA2/ADM/ANGPT2/ANGPTL3/APOA2/CA9/CALCA/CCL11/CCL15/CCL16/CCL18/CCL19/CCL20/CCL21/CCL22/CCL23/CCL25/CCL27/CCL28/CCL3/CCL7/CCL8/CCN3/CD274/CD33/CD48/CD70/CD80/CHGB/CSF1/CSF2/CTSC/CTSH/CX3CL1/CXCL10/CXCL11/CXCL13/CXCL14/CXCL16/CXCL9/DLL1/EBI3/EDN1/EFEMP1/EPHA2/FAM20A/FAM3B/FAM3C/FGF5/FLT3LG/FURIN/GDF15/GFRAL/GIP/GM2A/GPNMB/GPRC5C/GRN/GRP/GUCA2A/HGF/ICOSLG/IFNG/IGFBP7/IL12A/IL12B/IL27/IL32/IL6/IL6ST/INHBB/INHBC/INSL5/LEP/LGALS1/LGALS3/LGALS9/MDK/MIA/MLN/NBL1/NCR3LG1/NCS1/NECTIN2/NECTIN4/NOTCH1/NPPB/NPPC/NPY/OGN/PDGFRA/PDZK1/PENK/PGF/PLAU/POMC/PPY/PRL/PROK1/PSAP/PTN/REG1A/REG3A/SCG2/SCGB3A1/SEMA3F/SEMA3G/SEMA4C/SEMA7A/SLURP1/STC1/TAFA5/TFF1/TGFBR2/THBS4/THY1/TNF/TNFRSF11B/TNFRSF14/TNFSF11/TNFSF13/TNFSF8/TREM2/ULBP2/VCAN/VEGFB/VGF/WNT9A	GO:0140677	molecular function activator activity	0.464029	1.21338	3.07588
Crest2	Crest2: 57	57	639	642	1678	GO_MF	GO:0042379	chemokine receptor binding	chemokine receptor binding	23/618	36/1616	0.00144443	0.0237057	0.0216441	1.62515	23	CCL11/CCL15/CCL16/CCL18/CCL19/CCL20/CCL21/CCL22/CCL23/CCL25/CCL27/CCL28/CCL3/CCL7/CCL8/CX3CL1/CXCL10/CXCL11/CXCL13/CXCL14/CXCL16/CXCL9/TFF2	GO:0042379	chemokine receptor binding	0.638889	1.67062	3.20122
Crest2	Crest2: 57	57	639	642	1678	GO_MF	GO:0005539	glycosaminoglycan binding	glycosaminoglycan binding	55/618	105/1616	0.00163552	0.0253506	0.023146	1.59601	55	ACAN/ADA2/ADAMTS1/ADGRE2/ADGRG1/AGRN/AMBP/ANGPTL3/CCDC80/CCL15/CCL23/CCL7/CCL8/CCN1/CCN3/CCN4/CCN5/COMP/CXCL10/CXCL11/CXCL13/DCN/FGFR2/FURIN/GFRA2/GPNMB/LAYN/LTBP2/MDK/NRP2/PGF/PRELP/PTN/PTPRC/PTPRF/REG1A/REG1B/REG3A/REG4/RSPO1/RSPO3/SFRP1/SMOC1/SMOC2/SOD3/SOST/SUSD5/TGFBR2/THBS2/THBS4/TNFRSF11B/TREM2/VCAN/VEGFB/VIT	GO:0005539	glycosaminoglycan binding	0.52381	1.3697	3.08198
Crest2	Crest2: 57	57	639	642	1678	GO_MF	GO:0004197	cysteine-type endopeptidase activity	cysteine-type endopeptidase activity	10/618	12/1616	0.0018189	0.0267091	0.0243864	1.57334	10	CTSB/CTSC/CTSD/CTSH/CTSL/CTSO/CTSV/CTSZ/PDIA3/SFRP1	GO:0004197	cysteine-type endopeptidase activity	0.833333	2.17907	3.22511
Crest2	Crest2: 57	57	639	642	1678	GO_MF	GO:0048020	CCR chemokine receptor binding	ccr chemokine receptor binding	16/618	23/1616	0.00216865	0.0302526	0.0276217	1.51924	16	CCL11/CCL15/CCL16/CCL18/CCL19/CCL20/CCL21/CCL22/CCL23/CCL25/CCL27/CCL3/CCL7/CCL8/CX3CL1/CXCL13	GO:0048020	CCR chemokine receptor binding	0.695652	1.81905	3.11231
Crest2	Crest2: 57	57	639	642	1678	GO_MF	GO:0005179	hormone activity	hormone activity	26/618	44/1616	0.00361527	0.0480315	0.0438544	1.31847	26	ADM/CALCA/CCL25/CCN3/CHGB/EDN1/GDF15/GFRAL/GIP/GRP/GUCA2A/INHBB/INHBC/INSL5/LEP/MLN/NPPB/NPPC/NPY/PENK/POMC/PPY/PRL/REG3A/STC1/VGF	GO:0005179	hormone activity	0.590909	1.54516	2.88429
Crest2	Crest2: 57	57	639	642	1678	GO_MF	GO:1901681	sulfur compound binding	sulfur compound binding	47/618	90/1616	0.00387036	0.0490832	0.0448147	1.30907	47	ADA2/ADAMTS1/ADGRE2/ADGRG1/AGRN/AMBP/ANGPTL3/CBS/CCDC80/CCL15/CCL23/CCL7/CCL8/CCN1/CCN3/CCN4/CCN5/CD34/COMP/CXCL10/CXCL11/CXCL13/FGFR2/FURIN/GFRA2/GPNMB/LTBP2/MDK/NRP2/PGF/PRELP/PTN/PTPRC/PTPRF/REG4/RSPO1/RSPO3/SFRP1/SMOC1/SMOC2/SOD3/SOST/SULT2A1/THBS2/THBS4/TNFRSF11B/VEGFB	GO:1901681	sulfur compound binding	0.522222	1.36555	2.80743
Crest2	Crest2: 57	57	639	642	1678	HALLMARK	HALLMARK_APICAL_JUNCTION	apical junction	apical junction	31/278	52/723	0.00109551	0.026427	0.0229498	1.57795	31	ADAM15/ADAM9/AMIGO2/B4GALT1/CALB2/CD274/CD276/CD34/CD99/CDH1/CDH15/CDH6/CX3CL1/ICAM1/ICAM2/ICAM4/ITGA2/ITGB1/JAM3/LAYN/MDK/NECTIN2/NECTIN4/NFASC/PCDH1/PKD1/PTPRC/THY1/TNFRSF11B/VCAM1/VCAN	HALLMARK_APICAL_JUNCTION	apical junction	0.596154	1.55043	3.25426
Crest2	Crest2: 57	57	639	642	1678	HALLMARK	HALLMARK_IL2_STAT5_SIGNALING	il2 stat5 signaling	il2 stat5 signaling	30/278	51/723	0.00180461	0.026427	0.0229498	1.57795	30	AHNAK/ALCAM/BCL2/CAPG/CD48/CD79B/CD83/CDCP1/CKAP4/COCH/CSF1/CSF2/CTSZ/CXCL10/FLT3LG/FURIN/IFNGR1/IGF1R/IGF2R/IL2RA/IL4R/ITGAV/NCS1/PENK/TNFRSF1B/TNFRSF21/TNFRSF4/TNFRSF8/TNFRSF9/TNFSF11	HALLMARK_IL2_STAT5_SIGNALING	il2 stat5 signaling	0.588235	1.52983	3.09993
Crest2	Crest2: 57	57	639	642	1678	HALLMARK	HALLMARK_IL6_JAK_STAT3_SIGNALING	il6 jak stat3 signaling	il6 jak stat3 signaling	28/278	47/723	0.00198203	0.026427	0.0229498	1.57795	28	ACVRL1/CCL7/CD14/CD38/CSF1/CSF2/CXCL10/CXCL11/CXCL13/CXCL9/EBI3/FAS/IFNGR1/IL10RB/IL15RA/IL1R1/IL2RA/IL4R/IL6/IL6ST/LTBR/PLA2G2A/REG1A/TNF/TNFRSF12A/TNFRSF1A/TNFRSF1B/TNFRSF21	HALLMARK_IL6_JAK_STAT3_SIGNALING	il6 jak stat3 signaling	0.595745	1.54936	3.07643
Crest2	Crest2: 57	57	639	642	1678	KEGG	KEGG_CYTOKINE_CYTOKINE_RECEPTOR_INTERACTION	cytokine cytokine receptor interaction	cytokine cytokine receptor interaction	79/233	139/538	0.000143331	0.00845651	0.00784547	2.07281	79	ACVRL1/CCL11/CCL15/CCL16/CCL18/CCL19/CCL20/CCL21/CCL22/CCL23/CCL25/CCL27/CCL28/CCL3/CCL7/CCL8/CD27/CD40/CD70/CSF1/CSF2/CX3CL1/CXCL10/CXCL11/CXCL13/CXCL14/CXCL16/CXCL9/EDA2R/FAS/FLT1/FLT3LG/FLT4/HGF/IFNG/IFNGR1/IFNLR1/IL10RB/IL12A/IL12B/IL15RA/IL1R1/IL2RA/IL4R/IL5RA/IL6/IL6ST/INHBB/INHBC/KIT/LEP/LIFR/LTBR/PDGFRA/PRL/RELT/TGFBR2/TNF/TNFRSF10A/TNFRSF10B/TNFRSF10C/TNFRSF11A/TNFRSF11B/TNFRSF12A/TNFRSF13B/TNFRSF14/TNFRSF17/TNFRSF19/TNFRSF1A/TNFRSF1B/TNFRSF21/TNFRSF4/TNFRSF6B/TNFRSF8/TNFRSF9/TNFSF11/TNFSF13/TNFSF8/VEGFB	KEGG_CYTOKINE_CYTOKINE_RECEPTOR_INTERACTION	cytokine cytokine receptor interaction	0.568345	1.31232	3.73363
Crest2	Crest2: 57	57	639	642	1678	REACTOME	REACTOME_ADAPTIVE_IMMUNE_SYSTEM	adaptive immune system	adaptive immune system	76/467	132/1231	1.01552e-06	0.000117293	0.000110104	3.93073	76	B2M/BTN2A1/BTN3A2/CD14/CD200/CD22/CD274/CD28/CD300A/CD300C/CD300E/CD33/CD34/CD4/CD40/CD74/CD79B/CD80/CD99/CDH1/COLEC12/CRTAM/CTSB/CTSC/CTSD/CTSH/CTSL/CTSO/CTSV/FGA/ICAM1/ICAM2/ICAM3/ICAM4/ICOSLG/IFI30/ITGAV/ITGB1/ITGB2/KIR2DL2/KLRB1/KLRD1/KLRF1/KLRK1/LAG3/LAIR1/LILRA2/LILRA5/LILRB1/LILRB2/LILRB4/LY96/MRC1/NCR1/NCR3LG1/NECTIN2/NPDC1/OSCAR/PDCD1/PDCD1LG2/PDIA3/PILRA/PILRB/PPL/PTPRC/SFTPD/SIGLEC1/SIGLEC10/SIGLEC6/SIGLEC7/SIGLEC8/SIGLEC9/TLR1/TNFRSF14/TREM2/VCAM1	REACTOME_ADAPTIVE_IMMUNE_SYSTEM	adaptive immune system	0.575758	1.51768	4.91944
Crest2	Crest2: 57	57	639	642	1678	REACTOME	REACTOME_IMMUNOREGULATORY_INTERACTIONS_BETWEEN_A_LYMPHOID_AND_A_NON_LYMPHOID_CELL	immunoregulatory interactions between a lymphoid and a non lymphoid cell	immunoregulatory interactions between a lymphoid and a non lymphoid cell	46/467	69/1231	6.19846e-07	0.000117293	0.000110104	3.93073	46	B2M/CD200/CD22/CD300A/CD300C/CD300E/CD33/CD34/CD40/CD99/CDH1/COLEC12/CRTAM/ICAM1/ICAM2/ICAM3/ICAM4/ITGB1/ITGB2/KIR2DL2/KLRB1/KLRD1/KLRF1/KLRK1/LAIR1/LILRA2/LILRA5/LILRB1/LILRB2/LILRB4/NCR1/NCR3LG1/NECTIN2/NPDC1/OSCAR/PILRA/PILRB/SFTPD/SIGLEC1/SIGLEC10/SIGLEC6/SIGLEC7/SIGLEC8/SIGLEC9/TREM2/VCAM1	REACTOME_IMMUNOREGULATORY_INTERACTIONS_BETWEEN_A_LYMPHOID_AND_A_NON_LYMPHOID_CELL	immunoregulatory interactions between a lymphoid and a non lymphoid cell	0.666667	1.75732	5.06015
Crest2	Crest2: 57	57	639	642	1678	REACTOME	REACTOME_TNFR2_NON_CANONICAL_NF_KB_PATHWAY	tnfr2 non canonical nf kb pathway	tnfr2 non canonical nf kb pathway	21/467	29/1231	0.000146464	0.0112777	0.0105865	1.94778	21	CD27/CD40/CD70/EDA2R/LTBR/TNF/TNFRSF11A/TNFRSF11B/TNFRSF12A/TNFRSF13B/TNFRSF14/TNFRSF17/TNFRSF1A/TNFRSF1B/TNFRSF4/TNFRSF6B/TNFRSF8/TNFRSF9/TNFSF11/TNFSF13/TNFSF8	REACTOME_TNFR2_NON_CANONICAL_NF_KB_PATHWAY	tnfr2 non canonical nf kb pathway	0.724138	1.90881	3.87065
Crest2	Crest2: 57	57	639	642	1678	REACTOME	REACTOME_GPCR_LIGAND_BINDING	gpcr ligand binding	gpcr ligand binding	37/467	62/1231	0.000304819	0.017272	0.0162134	1.76266	37	ADGRE2/ADGRE5/ADM/CALCA/CCL11/CCL16/CCL19/CCL20/CCL21/CCL22/CCL23/CCL25/CCL27/CCL28/CCL3/CCL7/CD55/CRHBP/CX3CL1/CXCL10/CXCL11/CXCL13/CXCL16/CXCL9/EDN1/EDNRB/GIP/GRP/INSL5/MLN/NPY/PENK/POMC/PPY/PROK1/PSAP/WNT9A	REACTOME_GPCR_LIGAND_BINDING	gpcr ligand binding	0.596774	1.57308	3.61884
Crest2	Crest2: 57	57	639	642	1678	REACTOME	REACTOME_TNFS_BIND_THEIR_PHYSIOLOGICAL_RECEPTORS	tnfs bind their physiological receptors	tnfs bind their physiological receptors	16/467	21/1231	0.000373853	0.017272	0.0162134	1.76266	16	CD27/CD70/EDA2R/TNFRSF11B/TNFRSF13B/TNFRSF14/TNFRSF17/TNFRSF1A/TNFRSF1B/TNFRSF4/TNFRSF6B/TNFRSF8/TNFRSF9/TNFSF11/TNFSF13/TNFSF8	REACTOME_TNFS_BIND_THEIR_PHYSIOLOGICAL_RECEPTORS	tnfs bind their physiological receptors	0.761905	2.00836	3.64248
Crest2	Crest2: 57	57	639	642	1678	REACTOME	REACTOME_CLASS_A_1_RHODOPSIN_LIKE_RECEPTORS	class a 1 rhodopsin like receptors	class a 1 rhodopsin like receptors	29/467	47/1231	0.000653477	0.0215647	0.020243	1.66626	29	CCL11/CCL16/CCL19/CCL20/CCL21/CCL22/CCL23/CCL25/CCL27/CCL28/CCL3/CCL7/CX3CL1/CXCL10/CXCL11/CXCL13/CXCL16/CXCL9/EDN1/EDNRB/GRP/INSL5/MLN/NPY/PENK/POMC/PPY/PROK1/PSAP	REACTOME_CLASS_A_1_RHODOPSIN_LIKE_RECEPTORS	class a 1 rhodopsin like receptors	0.617021	1.62645	3.42236
Crest2	Crest2: 57	57	639	642	1678	REACTOME	REACTOME_PEPTIDE_LIGAND_BINDING_RECEPTORS	peptide ligand binding receptors	peptide ligand binding receptors	29/467	47/1231	0.000653477	0.0215647	0.020243	1.66626	29	CCL11/CCL16/CCL19/CCL20/CCL21/CCL22/CCL23/CCL25/CCL27/CCL28/CCL3/CCL7/CX3CL1/CXCL10/CXCL11/CXCL13/CXCL16/CXCL9/EDN1/EDNRB/GRP/INSL5/MLN/NPY/PENK/POMC/PPY/PROK1/PSAP	REACTOME_PEPTIDE_LIGAND_BINDING_RECEPTORS	peptide ligand binding receptors	0.617021	1.62645	3.42236
Crest2	Crest2: 57	57	639	642	1678	REACTOME	REACTOME_CHEMOKINE_RECEPTORS_BIND_CHEMOKINES	chemokine receptors bind chemokines	chemokine receptors bind chemokines	17/467	24/1231	0.000996966	0.0287874	0.027023	1.5408	17	CCL11/CCL16/CCL19/CCL20/CCL21/CCL22/CCL25/CCL27/CCL28/CCL3/CCL7/CX3CL1/CXCL10/CXCL11/CXCL13/CXCL16/CXCL9	REACTOME_CHEMOKINE_RECEPTORS_BIND_CHEMOKINES	chemokine receptors bind chemokines	0.708333	1.86715	3.35282
Crest3	Crest3: 65	65	677	684	1678	GO_BP	GO:0019730	antimicrobial humoral response	antimicrobial humoral response	50/649	70/1597	9.70539e-08	0.000225262	0.000206367	3.64731	50	ADM/B2M/CALCA/CCL11/CCL14/CCL15/CCL16/CCL17/CCL18/CCL19/CCL20/CCL21/CCL23/CCL25/CCL27/CCL28/CCL3/CCL7/CCL8/CX3CL1/CXCL10/CXCL11/CXCL13/CXCL14/CXCL8/CXCL9/DEFA1/DEFA1B/DEFB4A/F2/FGA/GNLY/JCHAIN/KLK7/LGALS3/LGALS4/MMP7/NPPB/PGLYRP1/PI3/PRTN3/RARRES2/REG1A/REG3A/RNASE4/RNASE6/SPON2/WFDC12/WFDC2/XCL1	GO:0019730	antimicrobial humoral response	0.714286	1.75765	5.36207
Crest3	Crest3: 65	65	677	684	1678	GO_BP	GO:0061844	antimicrobial humoral immune response mediated by antimicrobial peptide	antimicrobial humoral immune response mediated by antimicrobial peptide	41/649	59/1597	4.77233e-06	0.00553829	0.00507374	2.25662	41	ADM/B2M/CALCA/CCL11/CCL14/CCL15/CCL16/CCL17/CCL18/CCL19/CCL20/CCL21/CCL23/CCL25/CCL27/CCL28/CCL3/CCL7/CCL8/CX3CL1/CXCL10/CXCL11/CXCL13/CXCL14/CXCL8/CXCL9/DEFA1/DEFA1B/DEFB4A/F2/GNLY/KLK7/LGALS3/LGALS4/MMP7/NPPB/PGLYRP1/REG1A/REG3A/RNASE6/XCL1	GO:0061844	antimicrobial humoral immune response mediated by antimicrobial peptide	0.694915	1.70998	4.59654
Crest3	Crest3: 65	65	677	684	1678	GO_BP	GO:0006955	immune response	immune response	214/649	435/1597	1.43565e-05	0.0111072	0.0101755	1.9544	214	A1BG/ADAMTS13/ADGRE2/ADGRE5/ADM/ALCAM/AMBP/APBB1IP/APOA2/APOL1/ASGR1/B2M/BCL2/BMP6/BTN2A1/BTN3A2/C1QA/C4BPB/C7/CALCA/CCL11/CCL14/CCL15/CCL16/CCL17/CCL18/CCL19/CCL20/CCL21/CCL23/CCL25/CCL27/CCL28/CCL3/CCL7/CCL8/CD160/CD1C/CD27/CD274/CD276/CD28/CD300A/CD300C/CD300E/CD300LF/CD38/CD4/CD46/CD48/CD55/CD58/CD59/CD5L/CD70/CD72/CD74/CD79B/CD80/CD83/CEACAM21/CEACAM8/CFD/CHGA/CLC/CLEC4D/CLEC5A/CLEC6A/CLEC7A/COLEC12/CR2/CRTAM/CSF1/CST3/CTSC/CTSL/CX3CL1/CXCL10/CXCL11/CXCL13/CXCL14/CXCL8/CXCL9/DEFA1/DEFA1B/DEFB4A/DLL1/EBI3/EDN1/ERMAP/F2/FAS/FASLG/FCAMR/FCAR/FCRL2/FCRL5/FCRL6/FGA/FGL1/FURIN/GBP1/GNLY/GRP/GZMA/HAVCR2/IDO1/IFNG/IFNGR1/IGF1R/IGLC2/IL10RB/IL12A/IL12B/IL12RB1/IL16/IL17RA/IL18/IL18BP/IL18R1/IL19/IL1RAP/IL1RN/IL27/IL2RA/IL32/IL4R/IL5RA/IL6/IL6R/IL7R/ITGAL/JCHAIN/KIR2DL2/KIR2DL3/KIT/KLK7/KLRB1/KLRD1/KLRF1/LAG3/LAIR1/LAMP2/LAMP3/LCN2/LEP/LGALS1/LGALS3/LGALS4/LGALS9/LILRA5/LILRB2/LILRB4/LRG1/LTBR/LY9/LY96/MAPK9/MARCO/MDK/MMP12/MMP7/MOG/MRC1/NCF2/NCR1/NECTIN2/NECTIN4/NPPB/OSCAR/OSM/PARP1/PDCD1/PDIA3/PGLYRP1/PI3/PIGR/PRG2/PRTN3/PTGDS/PTX3/RARRES2/REG1A/REG3A/RNASE4/RNASE6/RNASET2/S100A13/SFTPD/SIGLEC10/SLAMF1/SLAMF8/SMPD1/SPON2/TGFB1/THY1/TNF/TNFRSF11A/TNFRSF13B/TNFRSF14/TNFRSF17/TNFRSF1B/TNFRSF4/TNFSF11/TNFSF13/TREM2/UBE2L6/ULBP2/UMOD/VSIG4/WFDC12/WFDC2/XCL1/ZBP1	GO:0006955	immune response	0.491954	1.21056	4.25837
Crest3	Crest3: 65	65	677	684	1678	GO_BP	GO:0060326	cell chemotaxis	cell chemotaxis	69/649	118/1597	3.72704e-05	0.0216262	0.0198122	1.66502	69	ADGRE2/ARHGEF5/CALCA/CCL11/CCL14/CCL15/CCL16/CCL17/CCL18/CCL19/CCL20/CCL21/CCL23/CCL25/CCL27/CCL28/CCL3/CCL7/CCL8/CCN3/CD74/CHGA/CSF1/CX3CL1/CXADR/CXCL10/CXCL11/CXCL13/CXCL14/CXCL17/CXCL8/CXCL9/DEFA1/DEFA1B/DEFB4A/DPP4/EDN1/EPHA2/HGF/IL12A/IL16/IL17RA/IL6/IL6R/KDR/KIT/LGALS3/LGALS9/MDK/MET/NBL1/NRP1/PDGFRA/PGF/PLA2G7/PTN/RARRES2/SCG2/SFTPD/SLAMF1/SLAMF8/SMOC2/THBS4/TNFRSF11A/TNFSF11/VCAM1/VEGFA/VEGFB/XCL1	GO:0060326	cell chemotaxis	0.584746	1.43889	4.09776
Crest3	Crest3: 65	65	677	684	1678	GO_BP	GO:0006959	humoral immune response	humoral immune response	69/649	119/1597	5.48122e-05	0.0254438	0.0233096	1.59442	69	ADM/B2M/BCL2/C1QA/C4BPB/C7/CALCA/CCL11/CCL14/CCL15/CCL16/CCL17/CCL18/CCL19/CCL20/CCL21/CCL23/CCL25/CCL27/CCL28/CCL3/CCL7/CCL8/CD28/CD46/CD55/CD59/CD5L/CD83/CFD/CR2/CX3CL1/CXCL10/CXCL11/CXCL13/CXCL14/CXCL8/CXCL9/DEFA1/DEFA1B/DEFB4A/EBI3/F2/FGA/GNLY/IFNG/IL6/JCHAIN/KLK7/LGALS3/LGALS4/MMP7/NPPB/PDCD1/PGLYRP1/PI3/PRTN3/RARRES2/REG1A/REG3A/RNASE4/RNASE6/SPON2/TNF/TREM2/VSIG4/WFDC12/WFDC2/XCL1	GO:0006959	humoral immune response	0.579832	1.4268	4.00307
Crest3	Crest3: 65	65	677	684	1678	GO_BP	GO:0042127	regulation of cell population proliferation	regulation of cell population proliferation	166/649	335/1597	0.000129368	0.0428948	0.0392968	1.3676	166	ACE2/ACVRL1/ADAMTS1/ADGRG1/ADM/AREG/ATRAID/B2M/B4GALT1/BAMBI/BCL2/BMP6/BRK1/CA3/CCL11/CCL14/CCL19/CCL23/CCL8/CCN1/CCN3/CCN4/CD248/CD274/CD276/CD28/CD300A/CD38/CD4/CD46/CD55/CD70/CD74/CD80/CDH2/CDON/CGREF1/CLC/CLEC7A/COL18A1/COMP/CRIP2/CRTAM/CSF1/CTHRC1/CX3CL1/CXCL10/CXCL11/CXCL8/CXCL9/DDAH1/DLL1/DPP4/DPT/EBI3/EDN1/EGFL7/EGFR/ELN/ERBB3/F2/FABP3/FASLG/FGF23/FGF5/FGFR2/FLT3LG/FOLR2/FUT3/GDNF/GFAP/HAVCR2/HPGDS/HSPG2/IDO1/IFI30/IFNG/IGF1R/IGFBP2/IGFBP3/IGFBP6/IGFBP7/IL12A/IL12B/IL12RB1/IL18/IL27/IL2RA/IL5RA/IL6/IL6R/IL7R/KDR/KIT/LEP/LGALS3/LGALS9/LILRB2/LILRB4/LRG1/LTBP3/MAD1L1/MDK/MMP12/MMP7/MZB1/NELL1/NOS3/NPPC/NRP1/NRP2/OGN/OSM/PDGFRA/PGF/PLA2G2A/PRL/PRTN3/PTGDS/PTH1R/PTN/RARRES1/REG1A/REG3A/S100A11/SCG2/SCGB1A1/SCGB3A1/SERPINF1/SERPINF2/SFRP1/SFRP4/SFTPD/SLAMF1/SLURP1/SOD2/SPINT2/SRPX/TAFA5/TFF1/TGFA/TGFB1/TGFBR2/THBS4/TIMP1/TNC/TNF/TNFRSF11A/TNFRSF13B/TNFRSF14/TNFRSF1B/TNFRSF4/TNFRSF8/TNFRSF9/TNFSF13/TNXB/TREM2/UMOD/VCAM1/VEGFA/VEGFB/VSIG4/WNT9A/XCL1/YAP1/ZBTB17	GO:0042127	regulation of cell population proliferation	0.495522	1.21934	3.73541
Crest3	Crest3: 65	65	677	684	1678	GO_BP	GO:0002507	tolerance induction	tolerance induction	10/649	10/1597	0.000117869	0.0428948	0.0392968	1.3676	10	CLC/HAVCR2/IDO1/IL2RA/LGALS9/LILRB2/LILRB4/PDCD1/TGFB1/TGFBR2	GO:0002507	tolerance induction	1	2.46071	3.83274
Crest3	Crest3: 65	65	677	684	1678	GO_BP	GO:0001649	osteoblast differentiation	osteoblast differentiation	30/649	44/1597	0.000168686	0.0435022	0.0398533	1.36149	30	AREG/ATRAID/BAMBI/BMP6/CCL3/CCN1/CCN4/CLEC5A/CRIM1/CTHRC1/EPHA2/FGF23/FGFR2/HGF/IGFBP2/IGFBP3/IL6/IL6R/NELL1/NPPC/PENK/PTH1R/RASSF2/SFRP1/SMOC1/SPP1/TNC/TNF/VEGFA/YAP1	GO:0001649	osteoblast differentiation	0.681818	1.67776	3.77093
Crest3	Crest3: 65	65	677	684	1678	GO_BP	GO:0032733	positive regulation of interleukin-10 production	positive regulation of interleukin-10 production	12/649	13/1597	0.000156117	0.0435022	0.0398533	1.36149	12	CD274/CD28/CD46/CD83/CLEC7A/HGF/IL12B/IL6/LGALS9/LILRA5/TREM2/XCL1	GO:0032733	positive regulation of interleukin-10 production	0.923077	2.27142	3.80732
Crest3	Crest3: 65	65	677	684	1678	GO_CC	GO:0030312	external encapsulating structure	external encapsulating structure	101/669	183/1652	1.48934e-05	0.00201061	0.00201061	2.69667	101	ACTA2/ADAMTS1/ADAMTS13/ADAMTS16/ADAMTS4/AGRN/AMBP/ANGPT2/ANGPTL4/ANGPTL7/BCAM/BCAN/C1QA/CCDC80/CCN1/CCN3/CCN4/CCN5/CD248/CDH2/CHI3L1/CILP/CLC/CLEC14A/COCH/COL15A1/COL18A1/COL4A1/COL6A3/COLEC12/COMP/CRELD1/CSPG4/CSTB/CTHRC1/CTSC/CTSL/CTSZ/DCN/DPT/EDIL3/EFEMP1/EGFL7/ELN/F2/FBLN2/FGA/FGL1/GDF15/HSPG2/IGFBP7/IGFBPL1/LGALS1/LGALS3/LGALS4/LGALS9/LTBP2/LTBP3/MATN3/MDK/MFAP4/MFAP5/MMP12/MMP7/NID1/OGN/OMD/OPTC/PHOSPHO1/PI3/PRELP/PRG2/PRTN3/PTX3/RARRES2/RTBDN/SERPINC1/SERPINF1/SERPINF2/SFRP1/SMOC1/SMOC2/SPON1/SPON2/SRPX/TFPI2/TGFB1/THBS4/TIMP1/TIMP2/TIMP3/TIMP4/TINAGL1/TNC/TNFRSF11B/TNXB/TPSAB1/VEGFA/VWA1/VWC2/VWF	GO:0030312	external encapsulating structure	0.551913	1.36287	4.29314
Crest3	Crest3: 65	65	677	684	1678	GO_CC	GO:0031012	extracellular matrix	extracellular matrix	101/669	183/1652	1.48934e-05	0.00201061	0.00201061	2.69667	101	ACTA2/ADAMTS1/ADAMTS13/ADAMTS16/ADAMTS4/AGRN/AMBP/ANGPT2/ANGPTL4/ANGPTL7/BCAM/BCAN/C1QA/CCDC80/CCN1/CCN3/CCN4/CCN5/CD248/CDH2/CHI3L1/CILP/CLC/CLEC14A/COCH/COL15A1/COL18A1/COL4A1/COL6A3/COLEC12/COMP/CRELD1/CSPG4/CSTB/CTHRC1/CTSC/CTSL/CTSZ/DCN/DPT/EDIL3/EFEMP1/EGFL7/ELN/F2/FBLN2/FGA/FGL1/GDF15/HSPG2/IGFBP7/IGFBPL1/LGALS1/LGALS3/LGALS4/LGALS9/LTBP2/LTBP3/MATN3/MDK/MFAP4/MFAP5/MMP12/MMP7/NID1/OGN/OMD/OPTC/PHOSPHO1/PI3/PRELP/PRG2/PRTN3/PTX3/RARRES2/RTBDN/SERPINC1/SERPINF1/SERPINF2/SFRP1/SMOC1/SMOC2/SPON1/SPON2/SRPX/TFPI2/TGFB1/THBS4/TIMP1/TIMP2/TIMP3/TIMP4/TINAGL1/TNC/TNFRSF11B/TNXB/TPSAB1/VEGFA/VWA1/VWC2/VWF	GO:0031012	extracellular matrix	0.551913	1.36287	4.29314
Crest3	Crest3: 65	65	677	684	1678	GO_MF	GO:0030545	signaling receptor regulator activity	signaling receptor regulator activity	129/654	224/1616	1.92166e-08	5.4383e-06	5.21882e-06	5.26454	129	ADA2/ADM/ANGPT2/APOA2/AREG/BMP6/CALCA/CCL11/CCL14/CCL15/CCL16/CCL17/CCL18/CCL19/CCL20/CCL21/CCL23/CCL25/CCL27/CCL28/CCL3/CCL7/CCL8/CCN3/CD274/CD48/CD70/CD80/CDNF/CHGB/CSF1/CX3CL1/CXCL10/CXCL11/CXCL13/CXCL14/CXCL8/CXCL9/DEFB4A/DKK3/DKK4/DLL1/DPP4/EBI3/EDN1/EFEMP1/F2/FAM3C/FAM3D/FASLG/FGF23/FGF5/FLT3LG/FST/GAST/GDF15/GDNF/GIP/GRP/GUCA2A/HGF/IFNG/IGFBP2/IGFBP7/IL12A/IL12B/IL16/IL17C/IL18/IL18BP/IL19/IL1RN/IL22/IL27/IL32/IL6/INHBB/INHBC/INSL5/LEP/LGALS1/LGALS3/LGALS9/LILRB4/MDK/MIA/MLN/NBL1/NCR3LG1/NECTIN2/NECTIN4/NPPB/NPPC/OGN/OSM/PENK/PGF/PGLYRP1/PPY/PRL/PTN/PYY/REG1A/REG3A/RETN/SCG2/SCGB3A1/SEMA3F/SEMA4C/SLURP1/SPP1/STC1/TAFA5/TFF1/TGFA/TGFB1/THBS4/TIMP1/TNF/TNFRSF11B/TNFRSF14/TNFSF11/TNFSF13/ULBP2/VEGFA/VEGFB/WFIKKN1/WNT9A/XCL1	GO:0030545	signaling receptor regulator activity	0.575893	1.423	5.62255
Crest3	Crest3: 65	65	677	684	1678	GO_MF	GO:0048018	receptor ligand activity	receptor ligand activity	122/654	213/1616	8.14114e-08	1.11963e-05	1.07445e-05	4.95092	122	ADA2/ADM/ANGPT2/APOA2/AREG/BMP6/CALCA/CCL11/CCL14/CCL15/CCL16/CCL17/CCL18/CCL19/CCL20/CCL21/CCL23/CCL25/CCL27/CCL28/CCL3/CCL7/CCL8/CCN3/CD274/CD48/CD70/CD80/CDNF/CHGB/CSF1/CX3CL1/CXCL10/CXCL11/CXCL13/CXCL14/CXCL8/CXCL9/DEFB4A/DLL1/DPP4/EBI3/EDN1/EFEMP1/F2/FAM3C/FAM3D/FASLG/FGF23/FGF5/FLT3LG/GAST/GDF15/GDNF/GIP/GRP/GUCA2A/HGF/IFNG/IGFBP7/IL12A/IL12B/IL16/IL17C/IL18/IL19/IL1RN/IL22/IL27/IL32/IL6/INHBB/INHBC/INSL5/LEP/LGALS1/LGALS3/LGALS9/MDK/MIA/MLN/NBL1/NCR3LG1/NECTIN2/NECTIN4/NPPB/NPPC/OGN/OSM/PENK/PGF/PGLYRP1/PPY/PRL/PTN/PYY/REG1A/REG3A/RETN/SCG2/SCGB3A1/SEMA3F/SEMA4C/SLURP1/SPP1/STC1/TAFA5/TFF1/TGFA/TGFB1/THBS4/TIMP1/TNF/TNFRSF11B/TNFRSF14/TNFSF11/TNFSF13/ULBP2/VEGFA/VEGFB/WNT9A/XCL1	GO:0048018	receptor ligand activity	0.57277	1.41528	5.3616
Crest3	Crest3: 65	65	677	684	1678	GO_MF	GO:0030546	signaling receptor activator activity	signaling receptor activator activity	122/654	214/1616	1.18689e-07	1.11963e-05	1.07445e-05	4.95092	122	ADA2/ADM/ANGPT2/APOA2/AREG/BMP6/CALCA/CCL11/CCL14/CCL15/CCL16/CCL17/CCL18/CCL19/CCL20/CCL21/CCL23/CCL25/CCL27/CCL28/CCL3/CCL7/CCL8/CCN3/CD274/CD48/CD70/CD80/CDNF/CHGB/CSF1/CX3CL1/CXCL10/CXCL11/CXCL13/CXCL14/CXCL8/CXCL9/DEFB4A/DLL1/DPP4/EBI3/EDN1/EFEMP1/F2/FAM3C/FAM3D/FASLG/FGF23/FGF5/FLT3LG/GAST/GDF15/GDNF/GIP/GRP/GUCA2A/HGF/IFNG/IGFBP7/IL12A/IL12B/IL16/IL17C/IL18/IL19/IL1RN/IL22/IL27/IL32/IL6/INHBB/INHBC/INSL5/LEP/LGALS1/LGALS3/LGALS9/MDK/MIA/MLN/NBL1/NCR3LG1/NECTIN2/NECTIN4/NPPB/NPPC/OGN/OSM/PENK/PGF/PGLYRP1/PPY/PRL/PTN/PYY/REG1A/REG3A/RETN/SCG2/SCGB3A1/SEMA3F/SEMA4C/SLURP1/SPP1/STC1/TAFA5/TFF1/TGFA/TGFB1/THBS4/TIMP1/TNF/TNFRSF11B/TNFRSF14/TNFSF11/TNFSF13/ULBP2/VEGFA/VEGFB/WNT9A/XCL1	GO:0030546	signaling receptor activator activity	0.570093	1.40867	5.29047
Crest3	Crest3: 65	65	677	684	1678	GO_MF	GO:0005102	signaling receptor binding	signaling receptor binding	212/654	414/1616	1.95061e-07	1.38006e-05	1.32436e-05	4.8601	212	ADA2/ADAM22/ADAM9/ADAMTS13/ADM/AGR2/ALCAM/ANGPT2/APOA2/AREG/BAMBI/BMP6/BTN2A1/BTN3A2/CALCA/CCL11/CCL14/CCL15/CCL16/CCL17/CCL18/CCL19/CCL20/CCL21/CCL23/CCL25/CCL27/CCL28/CCL3/CCL7/CCL8/CCN1/CCN3/CCN4/CCN5/CD160/CD274/CD276/CD300LF/CD4/CD48/CD58/CD70/CD72/CD74/CD80/CDNF/CHGB/CLEC4D/CLEC7A/COMP/CR2/CRTAM/CSF1/CTHRC1/CX3CL1/CXADR/CXCL10/CXCL11/CXCL13/CXCL14/CXCL8/CXCL9/CYTL1/DEFB4A/DKK3/DKK4/DLL1/DNER/DPP4/EBI3/EDIL3/EDN1/EFEMP1/EFNA1/EFNA4/EGFL7/ERBB3/ERMAP/F2/FABP4/FAM3C/FAM3D/FASLG/FCRL6/FGA/FGF23/FGF5/FLT3LG/FST/GAST/GDF15/GDNF/GFAP/GFRA1/GIP/GRP/GUCA2A/HGF/HSPG2/ICAM3/IFNG/IGF1R/IGFBP2/IGFBP4/IGFBP6/IGFBP7/IL12A/IL12B/IL12RB1/IL16/IL17C/IL17RA/IL18/IL18BP/IL19/IL1RN/IL22/IL27/IL32/IL6/IL6R/INHBB/INHBC/INSL5/ITGA5/ITGBL1/JAM2/JCHAIN/KDR/KLRD1/LAG3/LEP/LGALS1/LGALS3/LGALS9/LILRB2/LRG1/LY96/MARCO/MDK/MIA/MLN/MOG/NBL1/NCR3LG1/NECTIN2/NECTIN4/NPPB/NPPC/OGN/OSM/PALM/PDGFRA/PENK/PGF/PGLYRP1/PIK3IP1/PILRA/PILRB/PLAT/PLAUR/PPY/PRL/PRTN3/PTN/PXN/PYY/RARRES2/REG1A/REG3A/REN/RETN/RSPO1/RSPO3/S100A13/SCG2/SCGB3A1/SEMA3F/SEMA4C/SFRP1/SLURP1/SORBS1/SPP1/STC1/SYT1/TAFA5/TFF1/TFF2/TGFA/TGFB1/TGFBR2/THBS4/THY1/TIMP1/TNC/TNF/TNFRSF11B/TNFRSF14/TNFSF11/TNFSF13/TNXB/TREM2/TSPAN8/ULBP2/VCAM1/VEGFA/VEGFB/VWF/WFIKKN1/WNT9A/XCL1	GO:0005102	signaling receptor binding	0.512077	1.26532	5.1594
Crest3	Crest3: 65	65	677	684	1678	GO_MF	GO:0005125	cytokine activity	cytokine activity	62/654	101/1616	9.68456e-06	0.000548146	0.000526025	3.2611	62	AREG/BMP6/CCL11/CCL14/CCL15/CCL16/CCL17/CCL18/CCL19/CCL20/CCL21/CCL23/CCL25/CCL27/CCL28/CCL3/CCL7/CCL8/CSF1/CX3CL1/CXCL10/CXCL11/CXCL13/CXCL14/CXCL8/CXCL9/EBI3/EDN1/FAM3C/FAM3D/FASLG/FLT3LG/GDF15/IFNG/IL12A/IL12B/IL16/IL17C/IL18/IL19/IL1RN/IL22/IL27/IL32/IL6/INHBB/INHBC/OSM/SCG2/SCGB3A1/SLURP1/SPP1/TAFA5/TGFB1/TIMP1/TNF/TNFRSF11B/TNFSF11/TNFSF13/VEGFA/WNT9A/XCL1	GO:0005125	cytokine activity	0.613861	1.51682	4.42161
Crest3	Crest3: 65	65	677	684	1678	GO_MF	GO:0140677	molecular function activator activity	molecular function activator activity	143/654	278/1616	3.18724e-05	0.00150332	0.00144265	2.82295	143	ACE2/ADA2/ADM/ANGPT2/APOA2/APOC1/AREG/BMP6/CA9/CALCA/CCL11/CCL14/CCL15/CCL16/CCL17/CCL18/CCL19/CCL20/CCL21/CCL23/CCL25/CCL27/CCL28/CCL3/CCL7/CCL8/CCN3/CD274/CD48/CD70/CD80/CDNF/CHGB/CSF1/CTSC/CX3CL1/CXCL10/CXCL11/CXCL13/CXCL14/CXCL8/CXCL9/DEFB4A/DLL1/DPP4/EBI3/EDN1/EFEMP1/EGFR/EPHA2/ERBB3/F2/FAM20A/FAM3C/FAM3D/FASLG/FGF23/FGF5/FLT3LG/FURIN/GAST/GDF15/GDNF/GIP/GM2A/GRP/GUCA2A/HGF/IFNG/IGFBP3/IGFBP7/IL12A/IL12B/IL16/IL17C/IL18/IL19/IL1RN/IL22/IL27/IL32/IL6/INHBB/INHBC/INSL5/LEP/LGALS1/LGALS3/LGALS9/MDK/MET/MIA/MLN/NBL1/NCF2/NCR3LG1/NCS1/NECTIN2/NECTIN4/NPPB/NPPC/NRP1/OGN/OSM/PARP1/PDGFRA/PENK/PGF/PGLYRP1/PPY/PRL/PSAP/PTN/PYY/REG1A/REG3A/RETN/SCG2/SCGB3A1/SEMA3F/SEMA4C/SLURP1/SPP1/STC1/TAFA5/TFF1/TGFA/TGFB1/TGFBR2/THBS4/THY1/TIMP1/TNF/TNFRSF11B/TNFRSF14/TNFSF11/TNFSF13/TREM2/ULBP2/VEGFA/VEGFB/WNT9A/XCL1	GO:0140677	molecular function activator activity	0.514388	1.27103	4.0935
Crest3	Crest3: 65	65	677	684	1678	GO_MF	GO:0005201	extracellular matrix structural constituent	extracellular matrix structural constituent	38/654	57/1616	4.3162e-05	0.00174498	0.00167456	2.75821	38	AGRN/CCN1/CD4/CHI3L1/CILP/COL15A1/COL18A1/COL4A1/COL6A3/COMP/CRELD1/CTHRC1/DCN/DPT/EDIL3/EFEMP1/ELN/FBLN2/FGA/HSPG2/IGFBP7/LTBP2/MATN3/MFAP4/MFAP5/NID1/OGN/OPTC/PRELP/PRG2/SPON1/SRPX/TFPI2/TINAGL1/TNC/TNXB/VWA1/VWF	GO:0005201	extracellular matrix structural constituent	0.666667	1.6473	4.10116
Crest3	Crest3: 65	65	677	684	1678	GO_MF	GO:0008009	chemokine activity	chemokine activity	24/654	32/1616	6.69258e-05	0.0023675	0.00227195	2.62571	24	CCL11/CCL14/CCL15/CCL16/CCL17/CCL18/CCL19/CCL20/CCL21/CCL23/CCL25/CCL27/CCL28/CCL3/CCL7/CCL8/CX3CL1/CXCL10/CXCL11/CXCL13/CXCL14/CXCL8/CXCL9/XCL1	GO:0008009	chemokine activity	0.75	1.85321	4.01829
Crest3	Crest3: 65	65	677	684	1678	GO_MF	GO:0042379	chemokine receptor binding	chemokine receptor binding	26/654	36/1616	9.67542e-05	0.00304238	0.0029196	2.51679	26	CCL11/CCL14/CCL15/CCL16/CCL17/CCL18/CCL19/CCL20/CCL21/CCL23/CCL25/CCL27/CCL28/CCL3/CCL7/CCL8/CX3CL1/CXCL10/CXCL11/CXCL13/CXCL14/CXCL8/CXCL9/DEFB4A/TFF2/XCL1	GO:0042379	chemokine receptor binding	0.722222	1.78457	3.92414
Crest3	Crest3: 65	65	677	684	1678	GO_MF	GO:0001664	G protein-coupled receptor binding	g protein-coupled receptor binding	45/654	73/1616	0.00015265	0.00431999	0.00414565	2.36452	45	ADA2/ADM/BAMBI/CALCA/CCL11/CCL14/CCL15/CCL16/CCL17/CCL18/CCL19/CCL20/CCL21/CCL23/CCL25/CCL27/CCL28/CCL3/CCL7/CCL8/CTHRC1/CX3CL1/CXCL10/CXCL11/CXCL13/CXCL14/CXCL8/CXCL9/DEFB4A/EDN1/GIP/INSL5/MARCO/MLN/PALM/PENK/PPY/PYY/RSPO1/RSPO3/SFRP1/TAFA5/TFF2/WNT9A/XCL1	GO:0001664	G protein-coupled receptor binding	0.616438	1.52319	3.77071
Crest3	Crest3: 65	65	677	684	1678	GO_MF	GO:0048020	CCR chemokine receptor binding	ccr chemokine receptor binding	18/654	23/1616	0.000234209	0.00602557	0.0057824	2.22	18	CCL11/CCL14/CCL15/CCL16/CCL18/CCL19/CCL20/CCL21/CCL23/CCL25/CCL27/CCL3/CCL7/CCL8/CX3CL1/CXCL13/DEFB4A/XCL1	GO:0048020	CCR chemokine receptor binding	0.782609	1.93379	3.71784
Crest3	Crest3: 65	65	677	684	1678	GO_MF	GO:0005126	cytokine receptor binding	cytokine receptor binding	55/654	95/1616	0.000309729	0.00730444	0.00700965	2.13641	55	BAMBI/CCL11/CCL14/CCL15/CCL16/CCL17/CCL18/CCL19/CCL20/CCL21/CCL23/CCL25/CCL27/CCL28/CCL3/CCL7/CCL8/CD300LF/CD70/CSF1/CX3CL1/CXCL10/CXCL11/CXCL13/CXCL14/CXCL8/CXCL9/DEFB4A/EBI3/FASLG/IFNG/IL12A/IL12B/IL12RB1/IL18/IL1RN/IL22/IL27/IL6/IL6R/INHBC/ITGA5/LRG1/OSM/PGF/PRL/TFF2/TGFB1/TGFBR2/TNF/TNFSF11/TNFSF13/VEGFA/VEGFB/XCL1	GO:0005126	cytokine receptor binding	0.578947	1.43055	3.56539
Crest3	Crest3: 65	65	677	684	1678	GO_MF	GO:0098772	molecular function regulator activity	molecular function regulator activity	194/654	408/1616	0.000488743	0.00922096	0.00884882	2.03522	194	ACE2/ADA2/ADM/AMBP/ANGPT2/ANGPTL4/APOA2/APOC1/AREG/ARHGEF5/BCL2/BMP6/CA9/CALCA/CCL11/CCL14/CCL15/CCL16/CCL17/CCL18/CCL19/CCL20/CCL21/CCL23/CCL25/CCL27/CCL28/CCL3/CCL7/CCL8/CCN3/CD27/CD274/CD48/CD70/CD80/CDNF/CHGB/COL6A3/CRIM1/CSF1/CST3/CST5/CSTB/CTSC/CX3CL1/CXCL10/CXCL11/CXCL13/CXCL14/CXCL8/CXCL9/DEFB4A/DKK3/DKK4/DLL1/DPP4/EBI3/EDN1/EFEMP1/EFHD1/EGFR/EGLN1/EPHA2/ERBB3/F2/FAM20A/FAM3C/FAM3D/FASLG/FGF23/FGF5/FLT3LG/FST/FURIN/GAST/GBP1/GCHFR/GDF15/GDNF/GIP/GM2A/GRP/GUCA2A/HGF/IFNG/IGFBP2/IGFBP3/IGFBP7/IL12A/IL12B/IL16/IL17C/IL18/IL18BP/IL19/IL1RN/IL22/IL27/IL32/IL6/INHBB/INHBC/INSL5/ITIH3/LAMP2/LEP/LGALS1/LGALS3/LGALS9/LILRB4/MANSC4/MDK/MET/MIA/MLN/NBL1/NCF2/NCR3LG1/NCS1/NECTIN2/NECTIN4/NOS1/NPPB/NPPC/NRP1/NUCB2/OGN/OSM/PARP1/PDGFRA/PENK/PGF/PGLYRP1/PI3/PIK3IP1/PKD1/PPP1R14D/PPP3R1/PPY/PRL/PSAP/PSMD1/PTN/PYY/RARRES1/REG1A/REG3A/RETN/SCG2/SCGB1A1/SCGB3A1/SEMA3F/SEMA4C/SERPINA11/SERPINA9/SERPINC1/SERPINF1/SERPINF2/SERPINI2/SLURP1/SPINK1/SPINK4/SPINK6/SPINT2/SPP1/STC1/SYT1/TAFA5/TFF1/TFPI2/TGFA/TGFB1/TGFBR2/THBS4/THY1/TIMP1/TIMP2/TIMP3/TIMP4/TNF/TNFRSF11B/TNFRSF14/TNFSF11/TNFSF13/TREM2/ULBP2/VEGFA/VEGFB/WFDC12/WFDC2/WFIKKN1/WNT9A/XCL1	GO:0098772	molecular function regulator activity	0.47549	1.17491	3.36824
Crest3	Crest3: 65	65	677	684	1678	GO_MF	GO:0038023	signaling receptor activity	signaling receptor activity	136/654	274/1616	0.000478044	0.00922096	0.00884882	2.03522	136	ACVRL1/ADAM22/ADGRD1/ADGRE2/ADGRE5/ADGRF5/ADGRG1/ADGRG2/AMOT/ASGR1/BCAM/CD160/CD27/CD28/CD300A/CD300C/CD300E/CD300LF/CD302/CD4/CD46/CD5/CD72/CD74/CD79B/CD80/CDON/CLEC1A/CLEC4D/CLEC6A/CLEC7A/COLEC12/CR2/CRIM1/CSPG4/DCBLD2/DNER/EBI3/EDA2R/EFEMP1/EFNA4/EGFR/EPHA1/EPHA2/EPHB4/EPHB6/ERBB3/F2/FAS/FCAMR/FCAR/FCRL2/FCRL5/FCRL6/FGFR2/FOLR1/FOLR2/GFRA1/GPR37/HAVCR2/IFNGR1/IGF1R/IGSF8/IL10RB/IL12B/IL12RB1/IL15RA/IL17RA/IL18R1/IL1RAP/IL2RA/IL4R/IL5RA/IL6R/IL7R/ITGA5/ITGAL/KDR/KIR2DL3/KIT/KLRB1/KLRD1/KLRF1/LAG3/LILRA5/LILRB2/LILRB4/LRIG1/LRIG3/LRRN1/LY96/MARCO/MERTK/MET/MRC1/NECTIN2/NRP1/NRP2/OSCAR/PDCD1/PDGFRA/PGLYRP1/PIGR/PKD1/PLAUR/PLXNB2/PTH1R/PTPRN2/REG1A/REG3A/REG4/RGMB/RTBDN/RTN4R/SCARB2/SIGLEC8/SLAMF1/SLAMF8/SORCS2/TGFBR2/TNFRSF10A/TNFRSF10B/TNFRSF10C/TNFRSF11A/TNFRSF11B/TNFRSF13B/TNFRSF14/TNFRSF17/TNFRSF19/TNFRSF1A/TNFRSF1B/TNFRSF4/TNFRSF6B/TNFRSF8/TNFRSF9/TREM2	GO:0038023	signaling receptor activity	0.49635	1.22646	3.39055
Crest3	Crest3: 65	65	677	684	1678	GO_MF	GO:0060089	molecular transducer activity	molecular transducer activity	136/654	274/1616	0.000478044	0.00922096	0.00884882	2.03522	136	ACVRL1/ADAM22/ADGRD1/ADGRE2/ADGRE5/ADGRF5/ADGRG1/ADGRG2/AMOT/ASGR1/BCAM/CD160/CD27/CD28/CD300A/CD300C/CD300E/CD300LF/CD302/CD4/CD46/CD5/CD72/CD74/CD79B/CD80/CDON/CLEC1A/CLEC4D/CLEC6A/CLEC7A/COLEC12/CR2/CRIM1/CSPG4/DCBLD2/DNER/EBI3/EDA2R/EFEMP1/EFNA4/EGFR/EPHA1/EPHA2/EPHB4/EPHB6/ERBB3/F2/FAS/FCAMR/FCAR/FCRL2/FCRL5/FCRL6/FGFR2/FOLR1/FOLR2/GFRA1/GPR37/HAVCR2/IFNGR1/IGF1R/IGSF8/IL10RB/IL12B/IL12RB1/IL15RA/IL17RA/IL18R1/IL1RAP/IL2RA/IL4R/IL5RA/IL6R/IL7R/ITGA5/ITGAL/KDR/KIR2DL3/KIT/KLRB1/KLRD1/KLRF1/LAG3/LILRA5/LILRB2/LILRB4/LRIG1/LRIG3/LRRN1/LY96/MARCO/MERTK/MET/MRC1/NECTIN2/NRP1/NRP2/OSCAR/PDCD1/PDGFRA/PGLYRP1/PIGR/PKD1/PLAUR/PLXNB2/PTH1R/PTPRN2/REG1A/REG3A/REG4/RGMB/RTBDN/RTN4R/SCARB2/SIGLEC8/SLAMF1/SLAMF8/SORCS2/TGFBR2/TNFRSF10A/TNFRSF10B/TNFRSF10C/TNFRSF11A/TNFRSF11B/TNFRSF13B/TNFRSF14/TNFRSF17/TNFRSF19/TNFRSF1A/TNFRSF1B/TNFRSF4/TNFRSF6B/TNFRSF8/TNFRSF9/TREM2	GO:0060089	molecular transducer activity	0.49635	1.22646	3.39055
Crest3	Crest3: 65	65	677	684	1678	GO_MF	GO:0005035	death receptor activity	death receptor activity	10/654	11/1616	0.000790556	0.013983	0.0134186	1.8544	10	EDA2R/FAS/TNFRSF10A/TNFRSF10B/TNFRSF11A/TNFRSF14/TNFRSF19/TNFRSF1A/TNFRSF1B/TNFRSF4	GO:0005035	death receptor activity	0.909091	2.24632	3.41881
Crest3	Crest3: 65	65	677	684	1678	GO_MF	GO:0005198	structural molecule activity	structural molecule activity	54/654	97/1616	0.00130727	0.0217622	0.020884	1.6623	54	AGRN/AHNAK/B2M/CCN1/CD4/CHI3L1/CILP/COL15A1/COL18A1/COL4A1/COL6A3/COMP/CRELD1/CRYBB2/CSRP3/CTHRC1/DCN/DMD/DPT/EDIL3/EFEMP1/ELN/FBLN2/FGA/GFAP/HSPB6/HSPG2/IGF1R/IGFBP7/KRT18/KRT19/LMNB2/LTBP2/MATN3/MFAP4/MFAP5/MYBPC1/MYL3/NEFL/NID1/OGN/OPTC/PI3/PPL/PRELP/PRG2/SPON1/SRPX/TFPI2/TINAGL1/TNC/TNXB/VWA1/VWF	GO:0005198	structural molecule activity	0.556701	1.37558	3.14482
Crest3	Crest3: 65	65	677	684	1678	GO_MF	GO:0045236	CXCR chemokine receptor binding	cxcr chemokine receptor binding	9/654	10/1616	0.00179992	0.0282987	0.0271566	1.54823	9	CCL27/CCL28/CX3CL1/CXCL10/CXCL11/CXCL13/CXCL8/CXCL9/TFF2	GO:0045236	CXCR chemokine receptor binding	0.9	2.22385	3.19996
Crest3	Crest3: 65	65	677	684	1678	HALLMARK	HALLMARK_IL2_STAT5_SIGNALING	il2 stat5 signaling	il2 stat5 signaling	33/290	51/723	0.0002072	0.0087024	0.008288	2.06036	33	AHCY/AHNAK/ALCAM/BCL2/CAPG/CD48/CD79B/CD83/CDCP1/CKAP4/COCH/CSF1/CTSZ/CXCL10/FLT3LG/FURIN/IFNGR1/IGF1R/IL18R1/IL2RA/IL4R/LRIG1/NCS1/NRP1/PENK/PTH1R/SERPINC1/SPP1/TNFRSF1B/TNFRSF4/TNFRSF8/TNFRSF9/TNFSF11	HALLMARK_IL2_STAT5_SIGNALING	il2 stat5 signaling	0.647059	1.61318	3.71463
Crest3	Crest3: 65	65	677	684	1678	KEGG	KEGG_CYTOKINE_CYTOKINE_RECEPTOR_INTERACTION	cytokine cytokine receptor interaction	cytokine cytokine receptor interaction	87/232	139/538	6.74257e-08	4.11297e-06	3.83262e-06	5.38584	87	ACVRL1/CCL11/CCL14/CCL15/CCL16/CCL17/CCL18/CCL19/CCL20/CCL21/CCL23/CCL25/CCL27/CCL28/CCL3/CCL7/CCL8/CD27/CD70/CSF1/CX3CL1/CXCL10/CXCL11/CXCL13/CXCL14/CXCL8/CXCL9/EDA2R/EGFR/FAS/FASLG/FLT3LG/HGF/IFNG/IFNGR1/IL10RB/IL12A/IL12B/IL12RB1/IL15RA/IL17RA/IL18/IL18R1/IL19/IL1RAP/IL22/IL2RA/IL4R/IL5RA/IL6/IL6R/IL7R/INHBB/INHBC/KDR/KIT/LEP/LTBR/MET/OSM/PDGFRA/PRL/RELT/TGFB1/TGFBR2/TNF/TNFRSF10A/TNFRSF10B/TNFRSF10C/TNFRSF11A/TNFRSF11B/TNFRSF12A/TNFRSF13B/TNFRSF14/TNFRSF17/TNFRSF19/TNFRSF1A/TNFRSF1B/TNFRSF4/TNFRSF6B/TNFRSF8/TNFRSF9/TNFSF11/TNFSF13/VEGFA/VEGFB/XCL1	KEGG_CYTOKINE_CYTOKINE_RECEPTOR_INTERACTION	cytokine cytokine receptor interaction	0.625899	1.45144	5.37638
Crest3	Crest3: 65	65	677	684	1678	KEGG	KEGG_CHEMOKINE_SIGNALING_PATHWAY	chemokine signaling pathway	chemokine signaling pathway	25/232	34/538	0.000210892	0.00643221	0.00599378	2.19164	25	CCL11/CCL14/CCL15/CCL16/CCL17/CCL18/CCL19/CCL20/CCL21/CCL23/CCL25/CCL27/CCL28/CCL3/CCL7/CCL8/CX3CL1/CXCL10/CXCL11/CXCL13/CXCL14/CXCL8/CXCL9/PXN/XCL1	KEGG_CHEMOKINE_SIGNALING_PATHWAY	chemokine signaling pathway	0.735294	1.70512	3.69538
Crest3	Crest3: 65	65	677	684	1678	KEGG	KEGG_GRAFT_VERSUS_HOST_DISEASE	graft versus host disease	graft versus host disease	10/232	11/538	0.00135022	0.0274545	0.0255831	1.56139	10	CD28/CD80/FAS/FASLG/IFNG/IL6/KIR2DL2/KIR2DL3/KLRD1/TNF	KEGG_GRAFT_VERSUS_HOST_DISEASE	graft versus host disease	0.909091	2.10815	3.23043

### Sheet: Table_36
cluster	n_cluster	cluster_shape	start_mean	end_mean	delta
1	610	Increasing	-0.247501	0.139998	0.387499
2	608	Increasing	-0.227527	0.246005	0.473532
3	149	Decreasing	0.122056	-0.105019	-0.227074
4	63	Flat / weak	-0.0206156	-0.0728261	-0.0522105
5	93	Flat / weak	0.0868756	0.0515953	-0.0352803
6	145	Flat / weak	-0.110954	-0.0157696	0.0951846

### Sheet: Table_37
protein	protein_label	cluster	n_cluster	cluster_shape	beta	direction	p	p_bh	neglog10_p	n_obs	shape_first	shape_mid	shape_last	shape_q1	shape_q4	shape_delta	shape_curvature	shape_early_slope	shape_late_slope	shape_peak_pos	shape_trough_pos	shape_roughness
gfra1	GFRA1	1	610	Increasing	0.274625	Positive PWAS beta	0	0	671.169	37158	-1.37294	0.0446377	1.40716	-1.28793	1.25471	2.7801	0.0275305	1.41758	1.36252	1	0.0163934	0.0029125
spink1	SPINK1	1	610	Increasing	0.254341	Positive PWAS beta	0	0	659.004	36896	-1.42587	-0.00342717	1.45841	-1.28872	1.28535	2.88429	-0.0196991	1.42244	1.46184	1	0.0163934	0.00193306
lgals4	LGALS4	1	610	Increasing	0.256424	Positive PWAS beta	0	0	632.72	36870	-1.4394	0.0457415	1.39309	-1.31562	1.25124	2.8325	0.0688952	1.48514	1.34735	1	0.0163934	0.00164203
adamtsl2	ADAMTSL2	1	610	Increasing	0.240849	Positive PWAS beta	0	0	531.916	32266	-1.5943	0.113307	1.26257	-1.38763	1.17254	2.85687	0.279173	1.70761	1.14926	1	0.0163934	0.00148082
adm	ADM	1	610	Increasing	0.270034	Positive PWAS beta	0	0	525.074	37210	-1.45936	-0.00469291	1.48649	-1.30009	1.29669	2.94584	-0.0182586	1.45466	1.49118	1	0.0163934	0.00126478
tnfrsf6b	TNFRSF6B	1	610	Increasing	0.233571	Positive PWAS beta	0	0	519.669	36626	-1.42186	0.0656604	1.44606	-1.30785	1.26492	2.86792	0.0535588	1.48752	1.3804	1	0.0163934	0.00334568
fabp4	FABP4	1	610	Increasing	0.297897	Positive PWAS beta	0	0	504.783	37356	-1.56685	0.249454	1.15846	-1.41771	1.08442	2.72531	0.453646	1.8163	0.909008	1	0.0163934	0.00304585
palm2	PALM2	1	610	Increasing	0.243723	Positive PWAS beta	0	0	500.493	32195	-1.49016	0.124458	1.37166	-1.35318	1.21304	2.86181	0.183707	1.61461	1.2472	1	0.0163934	0.00298842
il1rn	IL1RN	1	610	Increasing	0.242879	Positive PWAS beta	0	0	478.911	36809	-1.39926	0.0490601	1.45342	-1.29376	1.28019	2.85268	0.0219809	1.44832	1.40436	1	0.0163934	0.0047032
rnase4	RNASE4	1	610	Increasing	0.225627	Positive PWAS beta	0	0	461.087	31208	-1.43057	0.0394916	1.38341	-1.31029	1.25006	2.81398	0.0630679	1.47006	1.34392	1	0.0163934	0.0017834
fabp1	FABP1	1	610	Increasing	0.221558	Positive PWAS beta	0	0	452.232	36870	-1.4586	0.0799876	1.41105	-1.33095	1.24831	2.86964	0.103761	1.53858	1.33106	1	0.0163934	0.00279886
itgbl1	ITGBL1	1	610	Increasing	0.205656	Positive PWAS beta	0	0	398.899	32266	-1.54393	0.0362848	1.39597	-1.34184	1.24647	2.93989	0.110265	1.58021	1.35968	1	0.0163934	0.000908188
ctsd	CTSD	1	610	Increasing	0.206639	Positive PWAS beta	0	0	379.027	34481	-1.55442	0.0983677	1.29686	-1.37432	1.19866	2.85128	0.227147	1.65279	1.19849	1	0.0163934	0.00186538
cd14	CD14	1	610	Increasing	0.191812	Positive PWAS beta	0	0	369.789	36170	-1.46174	0.137275	1.13106	-1.34896	1.10983	2.5928	0.302615	1.59902	0.993786	0.918033	0.0163934	0.00321975
mrc1	MRC1	1	610	Increasing	0.200667	Positive PWAS beta	0	0	369.408	32315	-1.4885	0.0535214	1.39586	-1.33502	1.24589	2.88436	0.0998414	1.54202	1.34234	1	0.0163934	0.00129364
havcr1	HAVCR1	1	610	Increasing	0.20788	Positive PWAS beta	0	0	361.799	37158	-1.49711	0.0296816	1.40357	-1.32817	1.25648	2.90068	0.0764494	1.52679	1.37389	1	0.0163934	0.00077737
reg1a	REG1A	1	610	Increasing	0.188431	Positive PWAS beta	0	0	357.271	36700	-1.40604	0.0413077	1.39321	-1.30266	1.25543	2.79926	0.0477225	1.44735	1.35191	1	0.0163934	0.00302525
nt5c1a	NT5C1A	1	610	Increasing	0.199278	Positive PWAS beta	0	0	348.468	32195	-1.43347	0.0476099	1.45266	-1.30895	1.27071	2.88613	0.0380138	1.48108	1.40505	1	0.0163934	0.00270277
ccl3	CCL3	1	610	Increasing	0.191655	Positive PWAS beta	0	0	345.545	36833	-1.42209	0.020685	1.4518	-1.30287	1.28457	2.87388	0.00582885	1.44277	1.43111	1	0.0163934	0.00228578
icam1	ICAM1	1	610	Increasing	0.190734	Positive PWAS beta	0	0	342.785	36754	-1.4509	0.176383	1.22742	-1.35638	1.14143	2.67832	0.288121	1.62728	1.05104	1	0.0163934	0.00390194
itih3	ITIH3	1	610	Increasing	0.192298	Positive PWAS beta	0	0	337.92	37068	-1.54879	0.0129268	1.46311	-1.33099	1.27087	3.0119	0.0557655	1.56172	1.45019	1	0.0163934	0.00194755
rbp5	RBP5	1	610	Increasing	0.197291	Positive PWAS beta	0	0	332.534	36714	-1.49363	0.20402	1.24066	-1.3788	1.13752	2.7343	0.330506	1.69765	1.03664	1	0.0163934	0.00445555
fut3_fut5	FUT3_FUT5	1	610	Increasing	0.183855	Positive PWAS beta	0	0	326.339	37222	-1.48714	0.00989437	1.47558	-1.31147	1.28755	2.96272	0.0156723	1.49703	1.46569	1	0.0163934	0.00106345
fga	FGA	1	610	Increasing	0.186092	Positive PWAS beta	0	0	320.418	31565	-1.51069	0.14152	1.27923	-1.36829	1.17169	2.78992	0.257249	1.65221	1.13771	1	0.0163934	0.00255662
nhlrc3	NHLRC3	1	610	Increasing	0.185365	Positive PWAS beta	0	0	319.842	30771	-1.52545	0.159693	1.26308	-1.38484	1.16562	2.78853	0.290875	1.68514	1.10339	1	0.0163934	0.0026767
gpr37	GPR37	1	610	Increasing	0.17789	Positive PWAS beta	0	6.66812e-308	308.408	36208	-1.61585	0.164583	1.37884	-1.4019	1.19714	2.99469	0.28309	1.78044	1.21426	1	0.0163934	0.00270037
sema3f	SEMA3F	1	610	Increasing	0.184845	Positive PWAS beta	8.3329e-305	1.38802e-303	304.079	36924	-1.42204	0.142736	1.32986	-1.33681	1.19917	2.7519	0.188829	1.56478	1.18712	1	0.0491803	0.00416142
immt	IMMT	1	610	Increasing	0.175457	Positive PWAS beta	2.31824e-302	3.83959e-301	301.635	32119	-1.49883	0.0870889	1.39629	-1.34958	1.23815	2.89511	0.138359	1.58592	1.3092	1	0.0163934	0.00228212
reg4	REG4	1	610	Increasing	0.177802	Positive PWAS beta	2.91081e-302	4.7938e-301	301.536	36931	-1.46613	0.0435681	1.44551	-1.32136	1.27021	2.91164	0.0538754	1.50969	1.40194	1	0.0163934	0.00228638
bsg	BSG	1	610	Increasing	0.174941	Positive PWAS beta	5.63777e-294	8.8833e-293	293.249	37235	-1.48489	0.114158	1.3617	-1.34758	1.20927	2.84659	0.175751	1.59904	1.24754	1	0.0163934	0.00272223
krt18	KRT18	1	610	Increasing	0.184184	Positive PWAS beta	1.14878e-289	1.78123e-288	288.94	36714	-1.5695	0.228082	1.23138	-1.41222	1.12794	2.80087	0.397145	1.79758	1.00329	1	0.0163934	0.00388609
st6gal1	ST6GAL1	1	610	Increasing	0.17	Positive PWAS beta	6.1503e-284	9.38646e-283	283.211	37356	-1.58022	0.147061	1.244	-1.3979	1.158	2.82421	0.31517	1.72728	1.09694	1	0.0163934	0.00206283
fgf21	FGF21	1	610	Increasing	0.175641	Positive PWAS beta	4.77524e-282	7.21234e-281	281.321	37158	-1.928	0.493924	0.827215	-1.55933	0.811455	2.75522	1.04432	2.42193	0.333292	1	0.0163934	0.00290392
grn	GRN	1	610	Increasing	0.165608	Positive PWAS beta	1.23618e-279	1.82916e-278	278.908	36730	-1.40769	0.0354031	1.30559	-1.29987	1.21945	2.71328	0.0864552	1.4431	1.27019	1	0.0163934	0.00306819
reg1b	REG1B	1	610	Increasing	0.163681	Positive PWAS beta	8.44617e-275	1.23103e-273	274.073	37356	-1.43737	0.0600099	1.34205	-1.32204	1.22815	2.77942	0.107669	1.49738	1.28204	1	0.0163934	0.00264404
ccl20	CCL20	1	610	Increasing	0.16582	Positive PWAS beta	8.65426e-275	1.25508e-273	274.063	37296	-1.4206	0.128943	1.38723	-1.3297	1.2244	2.80784	0.145628	1.54955	1.25829	1	0.0327869	0.00451679
krt8	KRT8	1	610	Increasing	0.164426	Positive PWAS beta	8.28937e-274	1.19621e-272	273.081	31252	-1.67995	0.173313	1.36566	-1.42054	1.18895	3.04561	0.33046	1.85326	1.19234	1	0.0163934	0.0029859
fgfr2	FGFR2	1	610	Increasing	0.174751	Positive PWAS beta	1.23385e-273	1.77175e-272	272.909	37013	-1.4199	0.110547	1.26493	-1.3292	1.18106	2.68483	0.188035	1.53045	1.15438	1	0.0163934	0.00302308
bst2	BST2	1	610	Increasing	0.164623	Positive PWAS beta	1.78289e-273	2.53519e-272	272.749	37222	-1.53948	0.309422	0.948646	-1.41008	0.972643	2.48812	0.604837	1.8489	0.639224	0.819672	0.0163934	0.00736441
grpel1	GRPEL1	1	610	Increasing	0.162899	Positive PWAS beta	3.04498e-272	4.28798e-271	271.516	36714	-1.68128	0.452096	0.823427	-1.48681	0.850844	2.50471	0.881023	2.13338	0.371331	0.770492	0.0163934	0.00427979
itgav	ITGAV	1	610	Increasing	-0.170074	Negative PWAS beta	9.75e-272	1.36641e-270	271.011	37210	-1.64965	0.263266	1.0059	-1.44744	1.00772	2.65555	0.585138	1.91291	0.742637	0.868852	0.0163934	0.00227311
rarres2	RARRES2	1	610	Increasing	0.176877	Positive PWAS beta	1.01851e-270	1.41379e-269	269.992	37128	-1.49538	0.141607	1.26745	-1.3642	1.17209	2.76283	0.255573	1.63699	1.12584	1	0.0163934	0.00343956
msr1	MSR1	1	610	Increasing	0.173996	Positive PWAS beta	3.68874e-266	5.02461e-265	265.433	37222	-1.51025	0.0633808	1.39814	-1.34379	1.24466	2.90839	0.119434	1.57363	1.33476	1	0.0163934	0.00138117
igfbp7	IGFBP7	1	610	Increasing	0.168556	Positive PWAS beta	3.33554e-264	4.50144e-263	263.477	37356	-1.46424	0.0456063	1.38765	-1.31907	1.24547	2.85189	0.0839027	1.50985	1.34204	1	0.0163934	0.00187272
sult2a1	SULT2A1	1	610	Increasing	0.163084	Positive PWAS beta	3.47829e-262	4.62977e-261	261.459	36833	-1.70114	0.376042	1.02212	-1.49277	0.982803	2.72326	0.715551	2.07718	0.646079	1	0.0163934	0.00394257
edn1	EDN1	1	610	Increasing	0.164073	Positive PWAS beta	3.23551e-260	4.28705e-259	259.49	31427	-1.59229	0.177261	1.33213	-1.39902	1.17286	2.92442	0.307344	1.76955	1.15487	1	0.0163934	0.00285505
cdh2	CDH2	1	610	Increasing	0.174778	Positive PWAS beta	2.8197e-256	3.70244e-255	255.55	36924	-1.45434	0.0525099	1.38495	-1.3217	1.24636	2.83929	0.0872014	1.50685	1.33244	1	0.0163934	0.00179372
c7	C7	1	610	Increasing	0.157103	Positive PWAS beta	9.16522e-253	1.19805e-251	252.038	31570	-1.4662	0.034005	1.41439	-1.31731	1.26239	2.88059	0.0599087	1.5002	1.38038	1	0.0163934	0.0015215
fam20a	FAM20A	1	610	Increasing	0.167866	Positive PWAS beta	1.47343e-251	1.90891e-250	250.832	32286	-1.52751	0.147898	1.25884	-1.37809	1.16512	2.78635	0.282233	1.67541	1.11094	1	0.0163934	0.00239924
vwa1	VWA1	1	610	Increasing	0.163041	Positive PWAS beta	3.12732e-248	3.89579e-247	247.505	37158	-1.70974	0.249761	1.1089	-1.46225	1.05905	2.81864	0.550181	1.9595	0.859137	1	0.0163934	0.00271131
igsf3	IGSF3	1	610	Increasing	0.164625	Positive PWAS beta	1.0244e-247	1.26531e-246	246.99	36714	-1.55169	0.252769	1.12991	-1.40841	1.07071	2.68161	0.463659	1.80446	0.877143	1	0.0163934	0.00352429
palm	PALM	1	610	Increasing	0.164334	Positive PWAS beta	5.41625e-234	6.41803e-233	233.266	31960	-1.43201	0.0531687	1.41496	-1.30934	1.25192	2.84697	0.0616933	1.48518	1.36179	1	0.0163934	0.0023852
hnmt	HNMT	1	610	Increasing	0.161573	Positive PWAS beta	3.32587e-233	3.89353e-232	232.478	36455	-1.44473	0.0452397	1.46809	-1.30639	1.27405	2.91282	0.0335595	1.48997	1.42285	1	0.0163934	0.00260486
spink4	SPINK4	1	610	Increasing	0.151633	Positive PWAS beta	3.84683e-233	4.48185e-232	232.415	36833	-1.46526	0.0301905	1.413	-1.31673	1.25984	2.87825	0.0563206	1.49545	1.38281	1	0.0163934	0.00131727
il18r1	IL18R1	1	610	Increasing	0.15941	Positive PWAS beta	3.85916e-233	4.48185e-232	232.414	37296	-1.3871	0.125141	1.35607	-1.31958	1.22191	2.74318	0.140658	1.51225	1.23093	1	0.0655738	0.00531457
mmp7	MMP7	1	610	Increasing	0.155744	Positive PWAS beta	5.43494e-233	6.28684e-232	232.265	36144	-1.4842	0.0105688	1.45803	-1.31332	1.28118	2.94223	0.023656	1.49477	1.44746	1	0.0163934	0.000832651
orm1	ORM1	1	610	Increasing	0.152223	Positive PWAS beta	5.94842e-233	6.85361e-232	232.226	32219	-0.828508	0.350257	0.850737	-1.09544	0.859797	1.67925	0.339143	1.17877	0.50048	0.606557	0.229508	0.0120904
ltbp2	LTBP2	1	610	Increasing	0.174762	Positive PWAS beta	3.09202e-229	3.54852e-228	228.51	37356	-1.50112	0.0369564	1.41962	-1.3298	1.25723	2.92074	0.0777054	1.53808	1.38267	1	0.0163934	0.000908312
igsf8	IGSF8	1	610	Increasing	0.148675	Positive PWAS beta	1.87919e-223	2.115e-222	222.726	36924	-1.47552	0.202689	1.23855	-1.37089	1.13925	2.71407	0.321171	1.67821	1.03586	1	0.0163934	0.00489086
plxnb2	PLXNB2	1	610	Increasing	0.150207	Positive PWAS beta	3.0645e-221	3.38371e-220	220.514	37171	-1.46304	0.0430672	1.33006	-1.32273	1.22383	2.7931	0.10956	1.50611	1.28699	1	0.0163934	0.00215854
spon1	SPON1	1	610	Increasing	0.153568	Positive PWAS beta	7.263e-220	7.89986e-219	219.139	36931	-1.4926	0.0310623	1.45444	-1.32061	1.27075	2.94703	0.0501418	1.52366	1.42338	1	0.0163934	0.00170383
nfasc	NFASC	1	610	Increasing	0.152858	Positive PWAS beta	5.4848e-218	5.8997e-217	217.261	37296	-1.48573	0.0556295	1.34066	-1.33299	1.22409	2.82639	0.128162	1.54136	1.28503	1	0.0163934	0.00145647
smoc1	SMOC1	1	610	Increasing	0.158532	Positive PWAS beta	1.99642e-217	2.13171e-216	216.7	37210	-1.42902	0.0214984	1.43551	-1.29963	1.27342	2.86453	0.0182553	1.45052	1.41401	1	0.0163934	0.00162696
serpina3	SERPINA3	1	610	Increasing	0.144861	Positive PWAS beta	1.1211e-216	1.18836e-215	215.95	32203	-1.58774	0.232208	1.18372	-1.4275	1.0989	2.77147	0.434218	1.81995	0.951516	1	0.0163934	0.0033624
tfpi2	TFPI2	1	610	Increasing	0.149295	Positive PWAS beta	3.70732e-216	3.91552e-215	215.431	36898	-1.52887	0.136922	1.31944	-1.37389	1.1836	2.84831	0.241637	1.66579	1.18252	1	0.0163934	0.00232696
ccl7	CCL7	1	610	Increasing	0.14956	Positive PWAS beta	3.87962e-214	4.0827e-213	213.411	36833	-1.54906	0.0697589	1.40398	-1.35577	1.23986	2.95304	0.142297	1.61881	1.33422	1	0.0163934	0.00151449
baiap2	BAIAP2	1	610	Increasing	0.147897	Positive PWAS beta	1.11275e-212	1.15433e-211	211.954	36023	-1.54931	0.184354	1.41328	-1.35515	1.20776	2.96259	0.252367	1.73366	1.22893	1	0.0163934	0.00956668
ccl16	CCL16	1	610	Increasing	0.153903	Positive PWAS beta	2.12839e-212	2.20009e-211	211.672	37356	-1.48764	0.147498	1.31556	-1.36255	1.19005	2.80321	0.233538	1.63514	1.16807	1	0.0163934	0.00285632
tnfsf13b	TNFSF13B	1	610	Increasing	0.149863	Positive PWAS beta	7.6113e-211	7.78489e-210	210.119	37291	-1.4629	0.0989641	1.3206	-1.34489	1.19967	2.7835	0.170112	1.56186	1.22164	1	0.0163934	0.00412752
dpy30	DPY30	1	610	Increasing	0.144477	Positive PWAS beta	8.85101e-207	8.83585e-206	206.053	37095	-1.50047	0.0857485	1.38026	-1.33991	1.23136	2.88073	0.145854	1.58622	1.29451	1	0.0163934	0.00248212
trem2	TREM2	1	610	Increasing	0.152434	Positive PWAS beta	1.70841e-204	1.68814e-203	203.767	36870	-1.53508	0.0291005	1.45494	-1.33301	1.27	2.99001	0.0691721	1.56418	1.42583	1	0.0163934	0.00113689
tnfsf13	TNFSF13	1	610	Increasing	0.145092	Positive PWAS beta	6.22791e-200	6.03135e-199	199.206	37054	-1.48013	-0.00523848	1.47845	-1.30704	1.29196	2.95858	-0.00440161	1.47489	1.48369	1	0.0163934	0.00114557
ntrk3	NTRK3	1	610	Increasing	-0.147422	Negative PWAS beta	1.36991e-197	1.31792e-196	196.863	37222	-1.61906	0.27537	1.0467	-1.43803	1.02208	2.66577	0.561551	1.89443	0.771332	0.983607	0.0163934	0.0027469
prss2	PRSS2	1	610	Increasing	0.13791	Positive PWAS beta	3.02507e-197	2.90068e-196	196.519	37068	-1.7697	0.352086	0.884311	-1.48877	0.911121	2.65401	0.794782	2.12179	0.532225	0.819672	0.0163934	0.00320846
cxadr	CXADR	1	610	Increasing	0.135464	Positive PWAS beta	3.86291e-191	3.6091e-190	190.413	36833	-1.57703	0.376596	1.07343	-1.43583	0.997452	2.65046	0.628397	1.95363	0.696832	1	0.0163934	0.00728234
cd163	CD163	1	610	Increasing	0.141202	Positive PWAS beta	3.61632e-189	3.34653e-188	188.442	37068	-1.45463	0.12323	1.28689	-1.34737	1.18645	2.74151	0.207101	1.57786	1.16366	1	0.0163934	0.00307141
lgals1	LGALS1	1	610	Increasing	0.144473	Positive PWAS beta	3.20471e-187	2.92844e-186	186.494	36924	-1.44307	0.0311627	1.46959	-1.30567	1.28547	2.91266	0.017901	1.47423	1.43843	1	0.0163934	0.00279249
scg2	SCG2	1	610	Increasing	0.132683	Positive PWAS beta	2.12655e-182	1.91324e-181	181.672	37047	-1.50242	0.0598216	1.41474	-1.33264	1.24019	2.91715	0.103661	1.56224	1.35492	1	0.0163934	0.00236127
wnt9a	WNT9A	1	610	Increasing	0.145198	Positive PWAS beta	2.61426e-182	2.34479e-181	181.583	36188	-1.4579	0.00657392	1.45833	-1.30289	1.28392	2.91622	0.00635871	1.46447	1.45175	1	0.0163934	0.00110132
chchd6	CHCHD6	1	610	Increasing	0.132696	Positive PWAS beta	1.57763e-181	1.41068e-180	180.802	32119	-1.43451	0.118545	1.31407	-1.33576	1.19731	2.74858	0.178765	1.55306	1.19553	1	0.0163934	0.00299225
eps8l2	EPS8L2	1	610	Increasing	0.136278	Positive PWAS beta	8.43471e-180	7.45066e-179	179.074	37147	-1.5471	0.224296	1.11712	-1.40319	1.07611	2.66422	0.439284	1.77139	0.892825	1	0.0163934	0.00321486
cfi	CFI	1	610	Increasing	0.142751	Positive PWAS beta	3.13019e-178	2.73188e-177	177.504	32331	-1.69145	0.414809	0.89279	-1.49421	0.907543	2.58424	0.81414	2.10626	0.477981	0.836066	0.0163934	0.00389433
c1qtnf1	C1QTNF1	1	610	Increasing	0.131628	Positive PWAS beta	2.09735e-174	1.80348e-173	173.678	37068	-1.54182	0.190887	1.11799	-1.39338	1.09197	2.65981	0.402802	1.73271	0.927104	0.934426	0.0163934	0.00324634
itga5	ITGA5	1	610	Increasing	0.136516	Positive PWAS beta	1.07722e-170	9.02328e-170	169.968	36896	-1.57184	0.18643	1.16946	-1.39822	1.10812	2.7413	0.387617	1.75827	0.983034	1	0.0163934	0.0024473
cdh1	CDH1	1	610	Increasing	0.128394	Positive PWAS beta	2.42603e-169	2.02053e-168	168.615	35697	-1.37927	0.0288856	1.38762	-1.28394	1.2556	2.76689	0.0247112	1.40816	1.35873	1	0.0163934	0.00364255
f9	F9	1	610	Increasing	0.137846	Positive PWAS beta	2.7585e-169	2.29089e-168	168.559	37002	-1.60073	0.126689	1.28276	-1.39365	1.17895	2.88349	0.285674	1.72742	1.15607	1	0.0163934	0.00197541
clmp	CLMP	1	610	Increasing	0.148351	Positive PWAS beta	3.94798e-167	3.26942e-166	166.404	37210	-1.46907	0.0336493	1.43076	-1.3159	1.25941	2.89983	0.0527999	1.50272	1.39712	1	0.0163934	0.00164682
crip2	CRIP2	1	610	Increasing	0.136589	Positive PWAS beta	4.29531e-167	3.54698e-166	166.367	36626	-1.47424	0.0173022	1.44081	-1.31309	1.273	2.91506	0.0340184	1.49155	1.42351	1	0.0163934	0.00105354
angptl2	ANGPTL2	1	610	Increasing	0.132738	Positive PWAS beta	3.51449e-165	2.87774e-164	164.454	36925	-1.36576	0.0358217	1.35103	-1.28748	1.24046	2.71679	0.0431872	1.40158	1.31521	1	0.0327869	0.00250839
ca5a	CA5A	1	610	Increasing	0.133554	Positive PWAS beta	3.70886e-165	3.02838e-164	164.431	36208	-1.63805	0.376794	1.01175	-1.46501	0.976006	2.6498	0.689943	2.01484	0.634956	1	0.0163934	0.00515831
sncg	SNCG	1	610	Increasing	0.137564	Positive PWAS beta	2.55574e-164	2.0752e-163	163.592	36626	-1.47207	0.0453444	1.44025	-1.32045	1.26414	2.91232	0.0612585	1.51742	1.3949	1	0.0163934	0.00194771
spp1	SPP1	1	610	Increasing	0.128507	Positive PWAS beta	4.41751e-163	3.54739e-162	162.355	37298	-1.49502	0.213223	1.27162	-1.38166	1.14671	2.76664	0.324926	1.70825	1.05839	1	0.0163934	0.0046763
ggh	GGH	1	610	Increasing	0.134204	Positive PWAS beta	7.13798e-163	5.71627e-162	162.146	36267	-1.62839	0.405112	0.964409	-1.46633	0.951855	2.5928	0.737102	2.0335	0.559297	0.934426	0.0163934	0.00604492
prcp	PRCP	1	610	Increasing	0.134479	Positive PWAS beta	2.13292e-162	1.69876e-161	161.671	37130	-1.52885	0.175917	1.14984	-1.3888	1.11468	2.67869	0.365425	1.70477	0.973918	0.95082	0.0163934	0.00311938
col5a1	COL5A1	1	610	Increasing	0.124026	Positive PWAS beta	5.19468e-161	4.10366e-160	160.284	31544	-1.36398	0.0731092	1.33929	-1.29902	1.21613	2.70328	0.0854544	1.43709	1.26618	1	0.0655738	0.00429678
ppl	PPL	1	610	Increasing	0.124302	Positive PWAS beta	1.84307e-159	1.43268e-158	158.734	31344	-1.39184	0.110547	1.42153	-1.30859	1.2363	2.81337	0.0956993	1.50238	1.31098	1	0.0327869	0.00544678
gbp1	GBP1	1	610	Increasing	0.124153	Positive PWAS beta	4.11899e-159	3.19331e-158	158.385	32134	-1.37883	0.209026	1.2	-1.3446	1.13485	2.57883	0.298442	1.58786	0.990973	1	0.114754	0.00597925
lilrb2	LILRB2	1	610	Increasing	0.124415	Positive PWAS beta	9.13111e-157	6.97033e-156	156.039	37172	-1.4431	0.0664235	1.36181	-1.32188	1.23157	2.80491	0.107065	1.50952	1.29539	1	0.0163934	0.00205794
gchfr	GCHFR	1	610	Increasing	0.12816	Positive PWAS beta	5.71546e-156	4.31621e-155	155.243	30763	-1.37473	0.112314	1.43495	-1.30075	1.2474	2.80968	0.0822027	1.48704	1.32264	1	0.0491803	0.00739483
siglec7	SIGLEC7	1	610	Increasing	0.128789	Positive PWAS beta	3.24777e-155	2.44632e-154	154.488	36924	-1.56853	0.212459	1.09137	-1.40984	1.07088	2.65991	0.451039	1.78099	0.878914	0.918033	0.0163934	0.00279626
igsf9	IGSF9	1	610	Increasing	0.139229	Positive PWAS beta	3.62838e-154	2.72596e-153	153.44	32286	-1.75987	0.32575	1.05768	-1.49205	1.00442	2.81756	0.676845	2.08562	0.731933	1	0.0163934	0.00235751
muc13	MUC13	1	610	Increasing	0.121814	Positive PWAS beta	6.34157e-154	4.7278e-153	153.198	36028	-1.64058	0.313393	1.01032	-1.46074	1.00693	2.65089	0.628522	1.95397	0.696925	0.885246	0.0163934	0.00434626
cxcl16	CXCL16	1	610	Increasing	0.125851	Positive PWAS beta	9.54723e-153	7.09954e-152	152.02	37291	-1.66423	0.174444	1.2379	-1.42751	1.13118	2.90212	0.387608	1.83867	1.06345	1	0.0163934	0.00129469
il18	IL18	1	610	Increasing	0.124863	Positive PWAS beta	1.55881e-151	1.15037e-150	150.807	36747	-1.56829	0.143684	1.33929	-1.38068	1.20231	2.90757	0.258184	1.71197	1.1956	1	0.0163934	0.00379695
cgref1	CGREF1	1	610	Increasing	0.120682	Positive PWAS beta	2.66707e-149	1.96326e-148	148.574	36924	-1.45919	0.0974715	1.42631	-1.32468	1.23762	2.8855	0.113915	1.55667	1.32884	1	0.0163934	0.00381985
mvk	MVK	1	610	Increasing	0.122845	Positive PWAS beta	1.31775e-148	9.62717e-148	147.88	36188	-1.72594	0.44553	0.9611	-1.50201	0.923292	2.68704	0.827952	2.17147	0.51557	1	0.0163934	0.00720308
lrrc25	LRRC25	1	610	Increasing	0.122843	Positive PWAS beta	2.47726e-148	1.8053e-147	147.606	36714	-1.60942	0.115731	1.24782	-1.3896	1.15122	2.85724	0.296528	1.72515	1.13209	1	0.0163934	0.0037139
lgals3bp	LGALS3BP	1	610	Increasing	0.122742	Positive PWAS beta	1.67042e-146	1.21126e-145	145.777	32331	-1.81338	0.203346	1.1683	-1.45836	1.06322	2.98168	0.525888	2.01673	0.96495	1	0.0163934	0.00488206
scara5	SCARA5	1	610	Increasing	0.127444	Positive PWAS beta	1.05286e-144	7.55931e-144	143.978	37222	-1.44963	0.0854184	1.32408	-1.33102	1.21246	2.77371	0.148196	1.53505	1.23866	1	0.0163934	0.00248339
letm1	LETM1	1	610	Increasing	0.117185	Positive PWAS beta	8.69287e-144	6.21072e-143	143.061	32213	-1.58306	0.179101	1.4208	-1.3841	1.19229	3.00387	0.260229	1.76216	1.2417	1	0.0163934	0.00627537
rida	RIDA	1	610	Increasing	0.124971	Positive PWAS beta	6.37629e-143	4.50046e-142	142.195	31544	-1.49301	0.20395	1.25883	-1.37747	1.14275	2.75184	0.321044	1.69696	1.05488	1	0.0163934	0.00571063
pcbd1	PCBD1	1	610	Increasing	0.125474	Positive PWAS beta	1.30306e-142	9.17494e-142	141.885	31479	-1.58749	0.334013	1.03729	-1.44451	1.0036	2.62478	0.609116	1.92151	0.703273	1	0.0163934	0.00448719
dkk4	DKK4	1	610	Increasing	0.118658	Positive PWAS beta	1.41184e-142	9.91688e-142	141.85	36565	-1.50407	0.0889295	1.36628	-1.34694	1.22261	2.87035	0.157821	1.593	1.27735	1	0.0163934	0.00153554
pla2g2a	PLA2G2A	1	610	Increasing	0.119486	Positive PWAS beta	1.91831e-140	1.32196e-139	139.717	36836	-1.57241	0.0765262	1.36934	-1.36964	1.22132	2.94175	0.178062	1.64893	1.29281	1	0.0163934	0.00120552
ltbp3	LTBP3	1	610	Increasing	0.120889	Positive PWAS beta	3.08108e-140	2.11824e-139	139.511	36023	-1.42315	0.054698	1.48625	-1.29986	1.27781	2.9094	0.0231522	1.47785	1.43155	1	0.0163934	0.0037653
cxcl17	CXCL17	1	610	Increasing	0.147155	Positive PWAS beta	1.23749e-136	8.40859e-136	135.907	37296	-1.62297	0.133158	1.27718	-1.40117	1.16674	2.90015	0.306054	1.75613	1.14402	1	0.0163934	0.00102845
mfap4	MFAP4	1	610	Increasing	0.116402	Positive PWAS beta	6.02936e-134	4.04967e-133	133.22	31544	-1.57543	0.0934796	1.33149	-1.37117	1.20135	2.90692	0.21545	1.66891	1.23801	1	0.0163934	0.000989471
mamdc2	MAMDC2	1	610	Increasing	0.116132	Positive PWAS beta	9.71643e-134	6.51112e-133	133.012	32286	-1.454	0.0274336	1.43567	-1.31164	1.26954	2.88966	0.0365992	1.48143	1.40823	1	0.0163934	0.00173243
ahnak	AHNAK	1	610	Increasing	0.118507	Positive PWAS beta	1.74868e-129	1.14806e-128	128.757	31427	-1.43357	0.100993	1.31951	-1.32868	1.20321	2.75308	0.15802	1.53456	1.21852	1	0.0163934	0.00284517
tmprss11d	TMPRSS11D	1	610	Increasing	0.112561	Positive PWAS beta	5.55104e-129	3.61189e-128	128.256	32135	-1.54344	0.371002	1.37089	-1.40098	1.11614	2.91433	0.457275	1.91444	0.999889	1	0.0163934	0.0105554
lilrb1	LILRB1	1	610	Increasing	0.11394	Positive PWAS beta	1.85358e-128	1.20338e-127	127.732	37356	-1.43252	0.0944712	1.22169	-1.32773	1.16349	2.6542	0.199886	1.52699	1.12722	1	0.0163934	0.00318032
rbp2	RBP2	1	610	Increasing	0.111787	Positive PWAS beta	3.79376e-128	2.45751e-127	127.421	36714	-1.51787	0.106116	1.3816	-1.36142	1.22625	2.89947	0.174252	1.62399	1.27548	1	0.0163934	0.00269735
osmr	OSMR	1	610	Increasing	0.114439	Positive PWAS beta	4.56139e-128	2.94821e-127	127.341	37128	-1.61917	0.242646	1.17026	-1.42988	1.08289	2.78943	0.467104	1.86182	0.92761	1	0.0163934	0.00269887
ddah1	DDAH1	1	610	Increasing	0.111816	Positive PWAS beta	1.30181e-127	8.39555e-127	126.885	36714	-1.56463	0.174578	1.32838	-1.39304	1.17719	2.89301	0.292707	1.73921	1.1538	1	0.0163934	0.00328624
fas	FAS	1	610	Increasing	0.117773	Positive PWAS beta	4.08904e-127	2.61394e-126	126.388	37230	-1.41291	-0.0082772	1.44278	-1.28224	1.28508	2.85569	-0.0232146	1.40463	1.45106	1	0.0163934	0.00142587
suox	SUOX	1	610	Increasing	0.112607	Positive PWAS beta	4.36397e-125	2.73569e-124	124.36	32213	-1.72151	0.490946	1.07107	-1.50845	0.94111	2.79258	0.816165	2.21245	0.580123	1	0.0163934	0.00640616
acy3	ACY3	1	610	Increasing	0.110104	Positive PWAS beta	5.62991e-125	3.52172e-124	124.249	31246	-1.52727	0.301742	0.996519	-1.41408	1.00178	2.52379	0.567119	1.82901	0.694777	0.868852	0.0163934	0.00508635
nomo1	NOMO1	1	610	Increasing	0.114199	Positive PWAS beta	1.75993e-123	1.09386e-122	122.755	36896	-1.57443	0.224454	1.05142	-1.41096	1.05537	2.62586	0.485959	1.79889	0.82697	0.868852	0.0163934	0.00313594
cntn5	CNTN5	1	610	Increasing	-0.11694	Negative PWAS beta	1.47942e-122	9.13666e-122	121.83	36986	-1.6934	0.392153	0.74582	-1.47629	0.823802	2.43922	0.865943	2.08555	0.353667	0.672131	0.0163934	0.00352887
igf2r	IGF2R	1	610	Increasing	0.110616	Positive PWAS beta	1.5636e-121	9.59556e-121	120.806	36896	-1.59135	0.176927	1.22958	-1.40351	1.13767	2.82093	0.357808	1.76827	1.05266	1	0.0163934	0.0018427
lpl	LPL	1	610	Increasing	-0.12238	Negative PWAS beta	1.77769e-120	1.07957e-119	119.75	36924	-1.5009	0.291876	0.917165	-1.40197	0.938463	2.41807	0.583746	1.79278	0.625288	0.655738	0.0327869	0.00746255
csf1r	CSF1R	1	610	Increasing	0.110897	Positive PWAS beta	1.29156e-119	7.76265e-119	118.889	32315	-1.40283	0.313898	0.986451	-1.372	0.984004	2.38928	0.522085	1.71672	0.672553	0.885246	0.114754	0.00582145
ccl22	CCL22	1	610	Increasing	0.111876	Positive PWAS beta	1.61787e-119	9.68399e-119	118.791	36494	-1.61643	0.293008	1.05268	-1.44474	1.02719	2.66911	0.57488	1.90944	0.759675	0.95082	0.0163934	0.00370292
marco	MARCO	1	610	Increasing	0.109784	Positive PWAS beta	1.8485e-118	1.09967e-117	117.733	36924	-1.41837	0.1209	1.21713	-1.33382	1.15603	2.6355	0.221517	1.53927	1.09623	1	0.0327869	0.0029243
ang	ANG	1	610	Increasing	0.111197	Positive PWAS beta	3.44115e-118	2.04297e-117	117.463	36816	-1.4002	0.113111	1.3002	-1.31973	1.20384	2.70041	0.16311	1.51331	1.18709	1	0.0491803	0.00629947
guca2a	GUCA2A	1	610	Increasing	0.108675	Positive PWAS beta	4.52765e-118	2.6771e-117	117.344	36719	-1.42074	0.0255341	1.3837	-1.30098	1.24971	2.80445	0.0440542	1.44628	1.35817	1	0.0163934	0.00246291
cilp	CILP	1	610	Increasing	0.110308	Positive PWAS beta	1.67645e-116	9.8327e-116	115.776	32266	-1.43076	0.0104795	1.51451	-1.28753	1.29885	2.94528	-0.031396	1.44124	1.50404	1	0.0163934	0.00264922
cfhr5	CFHR5	1	610	Increasing	0.105922	Positive PWAS beta	7.81671e-116	4.57544e-115	115.107	31881	-1.67432	0.290199	1.08238	-1.48178	1.04189	2.75669	0.58617	1.96452	0.792176	0.967213	0.0163934	0.00685863
ceacam16	CEACAM16	1	610	Increasing	-0.111092	Negative PWAS beta	3.84254e-115	2.2402e-114	114.415	32135	-0.277702	0.126299	0.647631	-0.757242	0.792123	0.925332	-0.0586658	0.404	0.521332	0.721311	0.262295	0.0163625
lilra2	LILRA2	1	610	Increasing	0.108452	Positive PWAS beta	1.08629e-113	6.29528e-113	112.964	36896	-1.43702	0.0939647	1.14467	-1.32962	1.12822	2.58169	0.240137	1.53098	1.05071	0.901639	0.0163934	0.00381006
lgals3	LGALS3	1	610	Increasing	0.108297	Positive PWAS beta	3.15541e-112	1.81779e-111	111.501	37007	-1.46789	0.144509	1.24329	-1.3608	1.16062	2.71118	0.256807	1.6124	1.09878	1	0.0163934	0.0033152
vmo1	VMO1	1	610	Increasing	0.103542	Positive PWAS beta	2.07621e-110	1.19137e-109	109.683	36714	-1.48099	0.0441879	1.27441	-1.33238	1.2056	2.75541	0.147477	1.52518	1.23023	1	0.0163934	0.00221369
bambi	BAMBI	1	610	Increasing	0.102686	Positive PWAS beta	7.72676e-109	4.40773e-108	108.112	36023	-1.42248	0.115405	1.38888	-1.32327	1.22141	2.81136	0.132201	1.53788	1.27348	1	0.0163934	0.00434136
wars	WARS	1	610	Increasing	0.102343	Positive PWAS beta	1.28155e-108	7.29632e-108	107.892	36896	-1.53778	0.126092	1.26156	-1.37492	1.18069	2.79933	0.264203	1.66387	1.13546	1	0.0163934	0.00352758
vamp5	VAMP5	1	610	Increasing	0.100402	Positive PWAS beta	3.53133e-107	1.9988e-106	106.452	36208	-1.68118	0.327012	1.07649	-1.45196	0.999164	2.75767	0.629359	2.0082	0.749479	1	0.0163934	0.00887453
cfh	CFH	1	610	Increasing	0.112324	Positive PWAS beta	2.83574e-106	1.59887e-105	105.547	30409	-1.57419	0.448128	0.940114	-1.46112	0.920077	2.51431	0.765168	2.02232	0.491986	1	0.0491803	0.00620688
kctd5	KCTD5	1	610	Increasing	0.102695	Positive PWAS beta	3.60689e-106	2.02975e-105	105.443	31569	-1.39963	0.094028	1.43078	-1.30399	1.2532	2.83042	0.078451	1.49366	1.33676	1	0.0163934	0.00561131
itga2	ITGA2	1	610	Increasing	-0.102976	Negative PWAS beta	2.50706e-105	1.4027e-104	104.601	31544	-1.61767	0.420204	0.699338	-1.46002	0.809915	2.31701	0.879369	2.03787	0.279134	0.721311	0.0163934	0.00514927
ggt1	GGT1	1	610	Increasing	0.112388	Positive PWAS beta	2.67912e-105	1.4961e-104	104.572	36836	-1.68783	0.408014	0.848219	-1.48051	0.888001	2.53605	0.827819	2.09584	0.440205	0.786885	0.0163934	0.00532918
timp4	TIMP4	1	610	Increasing	0.10548	Positive PWAS beta	6.68653e-105	3.7197e-104	104.175	36896	-1.48954	-0.0133665	1.47857	-1.30686	1.29257	2.96811	-0.00787868	1.47618	1.49194	1	0.0163934	0.00087368
tcof1	TCOF1	1	610	Increasing	0.10015	Positive PWAS beta	2.92862e-103	1.61379e-102	102.533	32286	-1.392	0.256216	1.16433	-1.34887	1.08844	2.55632	0.370052	1.64821	0.908111	1	0.0983607	0.00763032
serpina11	SERPINA11	1	610	Increasing	0.110843	Positive PWAS beta	7.94869e-103	4.36355e-102	102.1	37356	-1.61723	0.00408878	1.41307	-1.35549	1.24878	3.0303	0.106167	1.62132	1.40898	1	0.0163934	0.00339995
xg	XG	1	610	Increasing	0.130788	Positive PWAS beta	3.67825e-102	2.01165e-101	101.434	37174	-1.51689	0.116409	1.28988	-1.36316	1.17944	2.80677	0.229914	1.6333	1.17347	1	0.0163934	0.00174798
scarf2	SCARF2	1	610	Increasing	0.110712	Positive PWAS beta	4.56322e-101	2.48168e-100	100.341	37222	-1.49506	0.0408347	1.38674	-1.33138	1.24463	2.8818	0.0949957	1.5359	1.3459	1	0.0163934	0.000897907
sema3g	SEMA3G	1	610	Increasing	0.0977733	Positive PWAS beta	4.12005e-100	2.22819e-99	99.3851	31544	-1.43271	0.0960439	1.10802	-1.31178	1.10949	2.54073	0.258388	1.52875	1.01198	0.868852	0.0163934	0.00675841
egfl7	EGFL7	1	610	Increasing	0.100198	Positive PWAS beta	8.6463e-100	4.64161e-99	99.0632	36023	-1.51075	0.0483531	1.39008	-1.34338	1.24866	2.90083	0.108686	1.5591	1.34173	1	0.0163934	0.00266913
cntn1	CNTN1	1	610	Increasing	-0.105456	Negative PWAS beta	5.39324e-99	2.87409e-98	98.2682	37356	-1.58355	0.412631	0.697597	-1.43814	0.797406	2.28114	0.855606	1.99618	0.284966	0.655738	0.0163934	0.00503963
spock1	SPOCK1	1	610	Increasing	-0.0976914	Negative PWAS beta	2.85838e-98	1.5177e-97	97.5439	36626	-1.74396	0.468425	0.838559	-1.51285	0.856214	2.58252	0.921125	2.21238	0.370134	0.819672	0.0163934	0.00391676
il16	IL16	1	610	Increasing	0.1002	Positive PWAS beta	4.15833e-98	2.19991e-97	97.3811	37296	-1.39751	0.0388144	1.40861	-1.29331	1.25943	2.80613	0.033264	1.43633	1.3698	1	0.0163934	0.00239346
acp5	ACP5	1	610	Increasing	0.100044	Positive PWAS beta	4.3523e-98	2.29836e-97	97.3613	37060	-1.58238	0.273772	1.08296	-1.42906	1.04688	2.66534	0.523479	1.85615	0.80919	1	0.0163934	0.0035382
robo1	ROBO1	1	610	Increasing	0.0991689	Positive PWAS beta	4.45908e-98	2.35049e-97	97.3508	36931	-0.568811	0.298624	0.520157	-0.91972	0.672931	1.08897	0.322951	0.867435	0.221533	0.639344	0.262295	0.0147581
fuom	FUOM	1	610	Increasing	0.103396	Positive PWAS beta	5.57414e-98	2.93296e-97	97.2538	31544	-1.6686	0.336702	1.0311	-1.46454	0.996882	2.69971	0.655451	2.0053	0.694402	1	0.0163934	0.00361645
dtx3	DTX3	1	610	Increasing	0.102737	Positive PWAS beta	3.85857e-97	2.01934e-96	96.4136	36714	-1.42455	0.0237296	1.42708	-1.30061	1.26932	2.85162	0.0224652	1.44828	1.40335	1	0.0163934	0.00163314
mfge8	MFGE8	1	610	Increasing	0.0970697	Positive PWAS beta	4.6219e-97	2.41017e-96	96.3352	36896	-1.83944	0.275224	0.900138	-1.49476	0.941329	2.73958	0.744877	2.11467	0.624914	0.836066	0.0163934	0.00507558
adgrd1	ADGRD1	1	610	Increasing	0.106831	Positive PWAS beta	6.78398e-97	3.52501e-96	96.1685	31544	-1.61811	0.263816	1.13208	-1.43603	1.06671	2.75019	0.506834	1.88193	0.868262	1	0.0163934	0.00339218
c2	C2	1	610	Increasing	0.0976862	Positive PWAS beta	2.30356e-96	1.19482e-95	95.6376	37002	-1.70486	0.466288	0.787105	-1.50373	0.837791	2.49197	0.925167	2.17115	0.320817	0.770492	0.0163934	0.00529469
pts	PTS	1	610	Increasing	0.100038	Positive PWAS beta	4.04881e-95	2.08521e-94	94.3927	35869	-1.61779	0.294859	1.15013	-1.44531	1.06866	2.76792	0.52869	1.91265	0.855271	1	0.0163934	0.00490081
il15	IL15	1	610	Increasing	0.0953328	Positive PWAS beta	7.05468e-95	3.61413e-94	94.1515	36833	-1.97256	0.453833	0.980194	-1.53971	0.863725	2.95276	0.950018	2.4264	0.526361	1	0.0163934	0.00520482
srpx	SRPX	1	610	Increasing	0.101081	Positive PWAS beta	7.33725e-95	3.7523e-94	94.1345	32286	-1.51781	0.0143208	1.43846	-1.32693	1.2682	2.95627	0.0540002	1.53214	1.42413	1	0.0163934	0.000806885
fap	FAP	1	610	Increasing	-0.0956254	Negative PWAS beta	4.59935e-94	2.33981e-93	93.3373	37356	-1.64901	0.430966	0.795332	-1.47708	0.856654	2.44435	0.857807	2.07998	0.364367	0.770492	0.0163934	0.00502382
calb2	CALB2	1	610	Increasing	0.101011	Positive PWAS beta	1.33427e-92	6.76418e-92	91.8748	36028	-1.53241	0.41976	1.04463	-1.44415	0.971171	2.57704	0.663655	1.95218	0.624865	1	0.0819672	0.00685367
galnt10	GALNT10	1	610	Increasing	0.0958272	Positive PWAS beta	1.66304e-92	8.41627e-92	91.7791	36714	-1.48882	0.0803363	1.33999	-1.34769	1.22436	2.8288	0.154751	1.56915	1.25965	1	0.0163934	0.0023554
slurp1	SLURP1	1	610	Increasing	0.0943517	Positive PWAS beta	7.23051e-92	3.64653e-91	91.1408	32023	-1.47444	0.0621329	1.44288	-1.32007	1.25904	2.91732	0.0779131	1.53657	1.38075	1	0.0163934	0.00278303
ptprk	PTPRK	1	610	Increasing	0.0929816	Positive PWAS beta	2.50742e-91	1.26237e-90	90.6008	32135	-1.41667	0.206665	1.26316	-1.35019	1.15075	2.67982	0.283421	1.62333	1.05649	1	0.0819672	0.00505271
matn2	MATN2	1	610	Increasing	0.0956215	Positive PWAS beta	2.9757e-91	1.49555e-90	90.5264	36931	-1.56642	0.171908	1.24894	-1.39794	1.14671	2.81536	0.330644	1.73833	1.07704	1	0.0163934	0.00294843
siae	SIAE	1	610	Increasing	0.0928554	Positive PWAS beta	2.83052e-89	1.40802e-88	88.5481	36951	-1.58813	0.0554826	1.47285	-1.3538	1.26869	3.06098	0.113119	1.64361	1.41737	1	0.0163934	0.00230203
crtac1	CRTAC1	1	610	Increasing	-0.0959869	Negative PWAS beta	6.24767e-88	3.07115e-87	87.2043	37356	-1.56819	0.142342	1.24124	-1.39022	1.15569	2.80944	0.305818	1.71054	1.0989	1	0.0163934	0.00201399
ftcd	FTCD	1	610	Increasing	0.099014	Positive PWAS beta	1.82557e-87	8.95882e-87	86.7386	32129	-1.65739	0.430225	0.937665	-1.48988	0.922399	2.59506	0.790089	2.08762	0.507441	1	0.0163934	0.00480975
gsn	GSN	1	610	Increasing	-0.0911224	Negative PWAS beta	3.97728e-87	1.942e-86	86.4004	32203	-1.48662	0.408479	0.874465	-1.40744	0.882742	2.36109	0.714558	1.8951	0.465986	0.639344	0.0655738	0.00795643
plat	PLAT	1	610	Increasing	0.104591	Positive PWAS beta	4.24798e-87	2.07071e-86	86.3718	37230	-1.46708	0.0334856	1.40953	-1.31874	1.26085	2.87661	0.0622595	1.50056	1.37604	1	0.0163934	0.00123408
sfrp1	SFRP1	1	610	Increasing	0.0969694	Positive PWAS beta	1.59731e-86	7.76027e-86	85.7966	36507	-1.4999	-0.00260957	1.48281	-1.31156	1.28947	2.98271	0.00593326	1.49729	1.48542	1	0.0163934	0.000946078
ggt5	GGT5	1	610	Increasing	0.0901485	Positive PWAS beta	9.88569e-86	4.75524e-85	85.005	36626	-1.48544	0.171047	1.25719	-1.3691	1.15416	2.74263	0.285169	1.65648	1.08615	1	0.0163934	0.00337414
pdia3	PDIA3	1	610	Increasing	0.0899065	Positive PWAS beta	1.11656e-85	5.36207e-85	84.9521	31544	-1.56589	0.100173	1.32772	-1.3748	1.20758	2.89361	0.219255	1.66606	1.22755	1	0.0163934	0.00266946
akr7l	AKR7L	1	610	Increasing	0.0907086	Positive PWAS beta	1.24364e-84	5.96254e-84	83.9053	31344	-1.77343	0.368409	0.891191	-1.51265	0.912902	2.66462	0.809527	2.14184	0.522782	0.836066	0.0163934	0.00511172
cfc1	CFC1	1	610	Increasing	0.0895788	Positive PWAS beta	4.73045e-84	2.26054e-83	83.3251	36023	-1.62712	0.0897378	1.42236	-1.38015	1.23639	3.04948	0.192121	1.71686	1.33262	1	0.0163934	0.00259404
furin	FURIN	1	610	Increasing	0.0999553	Positive PWAS beta	1.58883e-83	7.56771e-83	82.7989	37013	-1.52798	0.0901152	1.28328	-1.36088	1.19229	2.81126	0.212466	1.6181	1.19316	1	0.0163934	0.00164589
a1bg	A1BG	1	610	Increasing	0.0920656	Positive PWAS beta	1.76844e-82	8.40945e-82	81.7524	32331	-1.78868	0.384244	0.99341	-1.5171	0.945789	2.78209	0.781878	2.17292	0.609166	1	0.0163934	0.002241
creld2	CRELD2	1	610	Increasing	0.0888106	Positive PWAS beta	3.26999e-82	1.54992e-81	81.4855	36993	-1.38737	0.0619321	1.5097	-1.27557	1.27991	2.89706	0.00076648	1.4493	1.44776	1	0.0163934	0.00630225
eln	ELN	1	610	Increasing	0.113	Positive PWAS beta	4.18517e-81	1.97408e-80	80.3783	32286	-1.53999	0.0650569	1.36589	-1.35347	1.22683	2.90588	0.152108	1.60505	1.30083	1	0.0163934	0.000564978
tnfsf12	TNFSF12	1	610	Increasing	-0.0876228	Negative PWAS beta	5.66415e-81	2.66737e-80	80.2469	37296	-1.43924	0.338246	1.03025	-1.38357	0.994338	2.46949	0.542742	1.77749	0.692002	1	0.0983607	0.0071045
cd99l2	CD99L2	1	610	Increasing	0.0906617	Positive PWAS beta	8.61455e-81	4.05023e-80	80.0648	36896	-1.75799	0.310416	1.15132	-1.47209	1.03545	2.90931	0.613752	2.06841	0.840903	1	0.0163934	0.00431986
adamts15	ADAMTS15	1	610	Increasing	0.0954043	Positive PWAS beta	2.15716e-80	1.00771e-79	79.6661	36714	-1.57083	0.271836	1.17577	-1.41668	1.06866	2.7466	0.469364	1.84266	0.903935	1	0.0163934	0.00501331
mep1b	MEP1B	1	610	Increasing	-0.0876029	Negative PWAS beta	9.23073e-80	4.29148e-79	79.0348	36924	-1.76576	0.472309	0.778526	-1.51722	0.826836	2.54429	0.965927	2.23807	0.306217	0.770492	0.0163934	0.00364129
abca2	ABCA2	1	610	Increasing	0.0862522	Positive PWAS beta	1.62565e-78	7.47439e-78	77.789	31246	-1.48444	-0.015251	1.44784	-1.30594	1.28145	2.93228	0.00304825	1.46919	1.46309	1	0.0163934	0.00154741
b3gnt7	B3GNT7	1	610	Increasing	0.088116	Positive PWAS beta	1.19833e-77	5.47512e-77	76.9214	31427	-1.53888	0.147781	1.24019	-1.38252	1.153	2.77907	0.297125	1.68666	1.09241	1	0.0163934	0.00176677
gla	GLA	1	610	Increasing	0.0904818	Positive PWAS beta	6.5578e-77	2.97757e-76	76.1832	31485	-1.71925	0.385609	1.06221	-1.49298	0.994975	2.78145	0.714131	2.10486	0.676596	1	0.0163934	0.00463771
cd40	CD40	1	610	Increasing	0.085417	Positive PWAS beta	9.33591e-77	4.23238e-76	76.0298	36867	-1.51371	0.124963	1.3082	-1.36074	1.18971	2.82192	0.227718	1.63868	1.18324	1	0.0163934	0.00278842
stab2	STAB2	1	610	Increasing	0.0886508	Positive PWAS beta	2.93041e-76	1.32642e-75	75.5331	32266	-1.46226	0.422119	0.69754	-1.39463	0.807719	2.1598	0.80448	1.88438	0.275421	0.655738	0.0819672	0.00754354
lbr	LBR	1	610	Increasing	0.0851755	Positive PWAS beta	1.16438e-75	5.24601e-75	74.9339	37222	-1.36969	0.249489	1.54895	-1.30122	1.23783	2.91865	0.159858	1.61918	1.29947	1	0.0655738	0.0140287
gusb	GUSB	1	610	Increasing	0.0955508	Positive PWAS beta	1.82785e-75	8.20982e-75	74.7381	37060	-1.69518	0.425878	0.999245	-1.48812	0.959934	2.69442	0.773845	2.12106	0.573367	1	0.0163934	0.00699627
enpp7	ENPP7	1	610	Increasing	0.0855931	Positive PWAS beta	2.79515e-74	1.24585e-73	73.5536	35766	-1.82275	0.404477	0.94534	-1.52148	0.917911	2.76809	0.84318	2.22722	0.540864	1	0.0163934	0.00231422
fdx1	FDX1	1	610	Increasing	0.0833504	Positive PWAS beta	1.01461e-73	4.5085e-73	72.9937	31246	-1.26787	0.267369	1.3231	-1.28611	1.13264	2.59097	0.239755	1.53524	1.05573	1	0.147541	0.0115282
asah1	ASAH1	1	610	Increasing	0.0833444	Positive PWAS beta	8.02643e-73	3.53964e-72	72.0955	31963	-1.46473	0.0137645	1.48715	-1.30938	1.2922	2.95188	0.00255337	1.4785	1.47339	1	0.0163934	0.00326095
gpkow	GPKOW	1	610	Increasing	0.0832683	Positive PWAS beta	1.32244e-72	5.82314e-72	71.8786	36028	-1.39141	0.0312693	1.47996	-1.27431	1.28604	2.87138	-0.0130052	1.42268	1.44869	1	0.0163934	0.00484044
hjv	HJV	1	610	Increasing	0.0839855	Positive PWAS beta	2.60787e-71	1.13802e-70	70.5837	32213	-1.97621	0.264607	1.1544	-1.49069	0.978418	3.13061	0.67551	2.24082	0.889796	1	0.0163934	0.00965424
rtbdn	RTBDN	1	610	Increasing	0.0831957	Positive PWAS beta	6.29146e-71	2.73726e-70	70.2012	36714	-1.53951	0.157092	1.29819	-1.37988	1.1674	2.8377	0.277755	1.69661	1.1411	1	0.0163934	0.00252765
ezr	EZR	1	610	Increasing	0.0841382	Positive PWAS beta	1.27423e-70	5.52737e-70	69.8948	37222	-1.54834	0.304673	1.09049	-1.42493	1.04337	2.63883	0.533599	1.85301	0.785816	1	0.0163934	0.00614217
apbb1ip	APBB1IP	1	610	Increasing	0.0827856	Positive PWAS beta	1.55551e-69	6.70756e-69	68.8081	36714	-1.50613	0.119414	1.5328	-1.34129	1.2744	3.03893	0.106076	1.62554	1.41339	1	0.0163934	0.0056846
mmp1	MMP1	1	610	Increasing	0.0801024	Positive PWAS beta	6.75045e-68	2.88105e-67	67.1707	35555	-1.61396	0.0896105	1.40122	-1.38398	1.22638	3.01519	0.195979	1.70357	1.31161	1	0.0163934	0.00257978
cpm	CPM	1	610	Increasing	0.0891372	Positive PWAS beta	9.51151e-67	4.02995e-66	66.0218	37032	-1.66304	0.319712	1.06716	-1.46344	1.01886	2.7302	0.617656	1.98276	0.747443	1	0.0163934	0.0029042
clstn3	CLSTN3	1	610	Increasing	0.0805214	Positive PWAS beta	9.81746e-67	4.15354e-66	66.008	32195	-1.54672	0.430262	1.00492	-1.44796	0.953548	2.55164	0.701163	1.97698	0.574658	1	0.0655738	0.0067821
pdgfra	PDGFRA	1	610	Increasing	0.0799924	Positive PWAS beta	2.20303e-66	9.307e-66	65.657	36924	-1.41374	0.0521477	1.37638	-1.30972	1.24245	2.79012	0.0708285	1.46589	1.32423	1	0.0163934	0.00202128
cxcl8	CXCL8	1	610	Increasing	0.0796258	Positive PWAS beta	2.25342e-66	9.50611e-66	65.6472	36625	-1.51074	0.212374	1.24538	-1.38963	1.13647	2.75612	0.345055	1.72312	1.03301	1	0.0163934	0.00411162
nrp2	NRP2	1	610	Increasing	0.0817077	Positive PWAS beta	2.57757e-66	1.08578e-65	65.5888	36896	-1.49854	0.145301	1.28092	-1.36486	1.17295	2.77945	0.25411	1.64384	1.13562	1	0.0163934	0.00279855
scpep1	SCPEP1	1	610	Increasing	0.0802839	Positive PWAS beta	3.10054e-66	1.30044e-65	65.5086	31312	-1.60102	0.243636	1.29316	-1.4215	1.13685	2.89418	0.397569	1.84466	1.04952	1	0.0163934	0.00463709
slc9a3r2	SLC9A3R2	1	610	Increasing	0.0785292	Positive PWAS beta	1.508e-65	6.27077e-65	64.8216	32135	-1.65749	0.0523037	1.40515	-1.36595	1.20037	3.06264	0.178478	1.7098	1.35284	1	0.0163934	0.0133646
adamts4	ADAMTS4	1	610	Increasing	0.0789151	Positive PWAS beta	1.49586e-64	6.18501e-64	63.8251	31344	-1.51907	0.0282361	1.43273	-1.33239	1.25831	2.9518	0.0714094	1.54731	1.40449	1	0.0163934	0.00176858
dctpp1	DCTPP1	1	610	Increasing	0.0797242	Positive PWAS beta	2.49298e-64	1.02932e-63	63.6033	36924	-1.58216	0.179653	1.25296	-1.40408	1.14738	2.83512	0.344257	1.76182	1.0733	1	0.0163934	0.00224066
ifnlr1	IFNLR1	1	610	Increasing	0.0792803	Positive PWAS beta	7.11204e-64	2.92819e-63	63.148	36833	-0.676631	0.311718	0.243638	-0.963168	0.576698	0.920269	0.528214	0.988349	-0.0680796	0.704918	0.245902	0.0149822
cdhr2	CDHR2	1	610	Increasing	0.0999034	Positive PWAS beta	7.20061e-64	2.96048e-63	63.1426	36714	-1.45591	0.0878148	1.34369	-1.3318	1.22102	2.79961	0.143925	1.54373	1.25588	1	0.0163934	0.00280658
pbxip1	PBXIP1	1	610	Increasing	0.0786555	Positive PWAS beta	9.99105e-64	4.10196e-63	63.0004	32135	-1.72371	0.256347	1.42174	-1.43345	1.15777	3.14544	0.407333	1.98005	1.16539	1	0.0163934	0.00688516
mln	MLN	1	610	Increasing	0.0820441	Positive PWAS beta	1.31724e-63	5.40048e-63	62.8803	36833	-1.52266	0.0541744	1.35202	-1.34966	1.23091	2.87468	0.139498	1.57684	1.29784	1	0.0163934	0.0015372
ceacam19	CEACAM19	1	610	Increasing	0.0783073	Positive PWAS beta	5.52569e-63	2.24964e-62	62.2576	32135	-1.43165	0.0547797	1.52548	-1.29737	1.29563	2.95712	0.00786411	1.48643	1.4707	1	0.0163934	0.0049338
selenop	SELENOP	1	610	Increasing	-0.0765815	Negative PWAS beta	1.37144e-62	5.55243e-62	61.8628	32331	-1.60007	0.322151	0.792598	-1.4352	0.889886	2.39267	0.725886	1.92222	0.470447	0.754098	0.0163934	0.005834
pkd2	PKD2	1	610	Increasing	0.076671	Positive PWAS beta	3.65325e-62	1.47292e-61	61.4373	31246	-1.62044	0.280141	1.24802	-1.43785	1.10307	2.86846	0.46635	1.90058	0.967882	1	0.0163934	0.00506206
akr1b10	AKR1B10	1	610	Increasing	0.0760293	Positive PWAS beta	5.06456e-62	2.03912e-61	61.2955	31393	-1.60811	0.0803081	1.15308	-1.38661	1.13558	2.7612	0.307822	1.68842	1.07278	0.901639	0.0163934	0.00614388
fgfbp2	FGFBP2	1	610	Increasing	-0.0766607	Negative PWAS beta	6.40731e-62	2.56909e-61	61.1933	32266	-1.68606	0.255851	1.0492	-1.45985	1.02933	2.73527	0.57428	1.94191	0.793353	0.918033	0.0163934	0.00198123
ptp4a3	PTP4A3	1	610	Increasing	0.0775656	Positive PWAS beta	1.30227e-61	5.19305e-61	60.8853	31344	-1.50917	0.177484	1.30813	-1.37439	1.16991	2.8173	0.278003	1.68665	1.13065	1	0.0163934	0.00315863
aldh3a1	ALDH3A1	1	610	Increasing	0.0800377	Positive PWAS beta	1.47204e-61	5.862e-61	60.8321	36771	-1.78115	0.487234	0.906431	-1.52476	0.872108	2.68758	0.924593	2.26838	0.419197	1	0.0163934	0.0063636
pltp	PLTP	1	610	Increasing	-0.0807659	Negative PWAS beta	2.46025e-61	9.78392e-61	60.609	37238	-1.65264	0.102567	1.29627	-1.39603	1.14707	2.94892	0.280753	1.75521	1.19371	1	0.0163934	0.00641622
alcam	ALCAM	1	610	Increasing	0.0831371	Positive PWAS beta	3.6277e-61	1.43874e-60	60.4404	37356	-1.41524	0.117537	1.27156	-1.32584	1.17393	2.6868	0.189379	1.53278	1.15402	1	0.0163934	0.00338013
wfdc1	WFDC1	1	610	Increasing	0.0750461	Positive PWAS beta	2.49238e-60	9.81795e-60	59.6034	31471	-1.59955	0.17749	1.44817	-1.388	1.20808	3.04772	0.25318	1.77704	1.27068	1	0.0163934	0.00440409
ccl19	CCL19	1	610	Increasing	0.0757715	Positive PWAS beta	3.50321e-60	1.37812e-59	59.4555	37222	-1.49887	0.124533	1.21873	-1.35837	1.15906	2.7176	0.264599	1.6234	1.0942	1	0.0163934	0.00299319
lamb1	LAMB1	1	610	Increasing	0.0752868	Positive PWAS beta	1.40033e-59	5.47912e-59	58.8538	31427	-1.51636	0.0745521	1.29004	-1.35264	1.19136	2.8064	0.187709	1.59091	1.21549	1	0.0163934	0.00257728
vgf	VGF	1	610	Increasing	0.0757808	Positive PWAS beta	2.56205e-59	9.99783e-59	58.5914	32213	-1.92329	0.47712	1.07242	-1.50858	0.862185	2.99571	0.902553	2.40041	0.595301	1	0.0163934	0.0101601
sorbs1	SORBS1	1	610	Increasing	0.0756104	Positive PWAS beta	1.42576e-58	5.52671e-58	57.846	32213	-1.43618	0.00687802	1.48208	-1.29466	1.29337	2.91826	-0.0160715	1.44306	1.4752	1	0.0163934	0.0021124
ido1	IDO1	1	610	Increasing	0.075801	Positive PWAS beta	1.52354e-58	5.8979e-58	57.8171	31427	-1.37946	0.046574	1.35842	-1.29739	1.24145	2.73789	0.0570943	1.42604	1.31185	1	0.0327869	0.00272318
ceacam20	CEACAM20	1	610	Increasing	0.0735289	Positive PWAS beta	1.91111e-58	7.37867e-58	57.7187	31694	-1.32344	0.164973	1.31508	-1.30067	1.17049	2.63851	0.169153	1.48841	1.1501	1	0.114754	0.00891173
cwc15	CWC15	1	610	Increasing	0.0737974	Positive PWAS beta	4.94162e-58	1.90037e-57	57.3061	31945	-1.44913	0.329939	1.54794	-1.35358	1.19401	2.99707	0.280537	1.77907	1.218	1	0.0655738	0.0133036
ntrk2	NTRK2	1	610	Increasing	-0.0755886	Negative PWAS beta	6.70479e-58	2.57503e-57	57.1736	36924	-1.5543	0.327233	0.967602	-1.42601	0.969704	2.5219	0.620582	1.88153	0.640369	0.868852	0.0163934	0.00435587
klf4	KLF4	1	610	Increasing	0.0745043	Positive PWAS beta	9.08343e-58	3.47939e-57	57.0418	31252	-1.45942	0.159803	1.4223	-1.34711	1.22857	2.88172	0.178365	1.61923	1.2625	1	0.0163934	0.00650824
igf1r	IGF1R	1	610	Increasing	0.0750597	Positive PWAS beta	2.64259e-57	1.00959e-56	56.578	36714	-1.40968	0.0178193	1.42231	-1.29124	1.26818	2.83198	0.0115036	1.4275	1.40449	1	0.0163934	0.00219363
cr1	CR1	1	610	Increasing	0.0749883	Positive PWAS beta	8.31701e-57	3.1609e-56	56.08	32180	-1.3304	0.292149	0.864323	-1.33522	0.936994	2.19472	0.525185	1.62254	0.572174	0.770492	0.147541	0.00763432
entr1	ENTR1	1	610	Increasing	0.0734139	Positive PWAS beta	7.29792e-56	2.76279e-55	55.1368	31427	-1.65189	0.445594	0.87441	-1.47743	0.889189	2.5263	0.834333	2.09748	0.428817	0.803279	0.0163934	0.00754334
c3	C3	1	610	Increasing	0.075007	Positive PWAS beta	9.42297e-56	3.55802e-55	55.0258	30646	-1.54224	0.43313	0.991704	-1.44467	0.947802	2.53394	0.708397	1.97537	0.558574	1	0.0655738	0.00649433
txndc5	TXNDC5	1	610	Increasing	0.0721939	Positive PWAS beta	1.0772e-55	4.06214e-55	54.9677	37222	-1.51251	0.139099	1.3743	-1.35634	1.21901	2.8868	0.208204	1.6516	1.2352	1	0.0163934	0.00488079
heg1	HEG1	1	610	Increasing	0.0743778	Positive PWAS beta	1.08834e-54	4.0778e-54	53.9632	31544	-1.53259	0.257715	1.0891	-1.40599	1.0529	2.62169	0.479458	1.7903	0.831385	1	0.0163934	0.00398778
bnip3l	BNIP3L	1	610	Increasing	0.0716768	Positive PWAS beta	1.7321e-54	6.48147e-54	53.7614	31344	-1.39061	0.0849836	1.55731	-1.29161	1.29368	2.94792	0.00163582	1.4756	1.47233	1	0.0163934	0.00771106
bcl2	BCL2	1	610	Increasing	0.0717591	Positive PWAS beta	2.03305e-54	7.59786e-54	53.6919	32135	-1.59373	0.253593	1.17191	-1.41882	1.07856	2.76564	0.464507	1.84733	0.918313	1	0.0163934	0.00375429
fst	FST	1	610	Increasing	0.0715836	Positive PWAS beta	2.57507e-52	9.51374e-52	51.5892	36993	-1.55153	0.0684429	1.34679	-1.36122	1.22021	2.89832	0.170813	1.61997	1.27835	1	0.0163934	0.00168481
dpt	DPT	1	610	Increasing	0.0802886	Positive PWAS beta	2.6553e-52	9.79773e-52	51.5759	37356	-1.43294	0.0951486	1.3087	-1.3277	1.20031	2.74164	0.157271	1.52809	1.21355	1	0.0163934	0.00249662
sart1	SART1	1	610	Increasing	0.0700676	Positive PWAS beta	3.28449e-52	1.2104e-51	51.4835	31246	-1.42605	0.12666	1.48701	-1.30037	1.22052	2.91306	0.0961826	1.55271	1.36035	1	0.0163934	0.00814853
kynu	KYNU	1	610	Increasing	0.0733033	Positive PWAS beta	4.06943e-52	1.49589e-51	51.3905	37296	-1.71658	0.479482	0.838508	-1.50499	0.856064	2.55508	0.918516	2.19606	0.359026	0.803279	0.0163934	0.00535357
f11r	F11R	1	610	Increasing	0.068261	Positive PWAS beta	6.87492e-50	2.49569e-49	49.1627	36896	-1.75812	0.50667	1.04819	-1.52926	0.948881	2.80631	0.86163	2.26479	0.541524	1	0.0163934	0.0118865
angptl7	ANGPTL7	1	610	Increasing	0.0690552	Positive PWAS beta	1.409e-49	5.08951e-49	48.8511	37210	-1.4845	0.0718109	1.36423	-1.33937	1.22573	2.84873	0.131942	1.55631	1.29242	1	0.0163934	0.00182144
cox5b	COX5B	1	610	Increasing	0.0676816	Positive PWAS beta	1.57741e-49	5.69078e-49	48.8021	36714	-1.5934	0.421898	1.06895	-1.41459	0.949269	2.66235	0.684127	2.0153	0.647048	1	0.0163934	0.0144033
ccl4	CCL4	1	610	Increasing	0.0685647	Positive PWAS beta	2.72806e-49	9.80555e-49	48.5641	36928	-1.51822	0.135927	1.28658	-1.37234	1.17515	2.8048	0.25175	1.65415	1.15065	1	0.0163934	0.00246491
insr	INSR	1	610	Increasing	0.0672971	Positive PWAS beta	4.11305e-49	1.47473e-48	48.3858	31344	-1.4388	0.078053	1.2099	-1.32441	1.15351	2.6487	0.192506	1.51686	1.13185	1	0.0163934	0.00530175
mxra8	MXRA8	1	610	Increasing	-0.0741972	Negative PWAS beta	1.53651e-48	5.46211e-48	47.8135	31544	-1.61221	0.164551	1.22075	-1.40599	1.1284	2.83296	0.360284	1.77676	1.0562	1	0.0163934	0.00147988
got1	GOT1	1	610	Increasing	0.0684977	Positive PWAS beta	1.60446e-48	5.6967e-48	47.7947	32266	-1.50032	0.394239	0.935645	-1.42507	0.940958	2.43596	0.676576	1.89456	0.541406	0.852459	0.0819672	0.00759357
man1a2	MAN1A2	1	610	Increasing	0.0686702	Positive PWAS beta	2.08475e-48	7.39301e-48	47.6809	31427	-1.59649	0.297272	1.01315	-1.43773	1.00667	2.60964	0.588941	1.89376	0.715878	0.885246	0.0163934	0.00321319
lmnb1	LMNB1	1	610	Increasing	0.0674504	Positive PWAS beta	2.39538e-48	8.48424e-48	47.6206	32077	-1.43564	0.0734022	1.40997	-1.3157	1.24282	2.84562	0.0862384	1.50905	1.33657	1	0.0163934	0.0032971
gfer	GFER	1	610	Increasing	0.0675179	Positive PWAS beta	1.23354e-47	4.34797e-47	46.9088	36023	-1.79711	0.497957	0.745613	-1.52031	0.796582	2.54272	1.0237	2.29506	0.247656	0.770492	0.0163934	0.00626455
klk6	KLK6	1	610	Increasing	0.067177	Positive PWAS beta	2.33202e-47	8.19016e-47	46.6323	36943	-1.60824	0.380588	0.925269	-1.43543	0.913546	2.53351	0.722074	1.98883	0.544681	1	0.0163934	0.00596059
anxa2	ANXA2	1	610	Increasing	0.0671255	Positive PWAS beta	6.05978e-47	2.11802e-46	46.2175	30937	-1.35604	0.0315086	1.53051	-1.26551	1.30435	2.88655	-0.0557237	1.38755	1.499	1	0.0163934	0.00527408
axl	AXL	1	610	Increasing	0.0670119	Positive PWAS beta	7.12402e-47	2.48701e-46	46.1473	37068	-0.75008	0.122627	0.89752	-1.01366	0.970587	1.6476	0.0489073	0.872707	0.774893	0.770492	0.245902	0.0120163
tomm20	TOMM20	1	610	Increasing	0.0659338	Positive PWAS beta	1.80345e-46	6.26586e-46	45.7439	32286	-1.58626	0.229645	1.1495	-1.42145	1.08978	2.73576	0.448023	1.81591	0.91986	1	0.0163934	0.00298476
lama4	LAMA4	1	610	Increasing	0.066376	Positive PWAS beta	1.90751e-46	6.6195e-46	45.7195	37054	-1.53371	0.0944327	1.59885	-1.3312	1.28118	3.13256	0.06186	1.62814	1.50442	1	0.0163934	0.00563821
ube2l6	UBE2L6	1	610	Increasing	0.0653734	Positive PWAS beta	1.28007e-45	4.41587e-45	44.8928	32286	-1.43968	0.130684	1.33641	-1.3371	1.21032	2.77609	0.182319	1.57036	1.20573	1	0.0163934	0.00468671
lrig3	LRIG3	1	610	Increasing	0.06498	Positive PWAS beta	4.37081e-45	1.5007e-44	44.3594	31239	-1.54283	0.0667805	1.32621	-1.35573	1.20849	2.86904	0.175088	1.60961	1.25943	1	0.0163934	0.00256765
ccl25	CCL25	1	610	Increasing	0.0662535	Positive PWAS beta	5.35767e-45	1.83737e-44	44.271	37296	-1.50227	0.128011	1.34775	-1.36318	1.2063	2.85002	0.205274	1.63029	1.21974	1	0.0163934	0.00255543
znrd2	ZNRD2	1	610	Increasing	0.0651272	Positive PWAS beta	7.67434e-45	2.62875e-44	44.115	32135	-1.43413	-0.00228336	1.38017	-1.2984	1.26261	2.8143	0.024697	1.43185	1.38245	1	0.0163934	0.00211514
ncam1	NCAM1	1	610	Increasing	-0.0685878	Negative PWAS beta	1.23258e-44	4.21217e-44	43.9092	37068	-1.4179	0.155998	1.13797	-1.33472	1.10988	2.55586	0.295964	1.5739	0.981968	0.95082	0.0163934	0.00502592
plau	PLAU	1	610	Increasing	0.0653783	Positive PWAS beta	2.34379e-44	8.00019e-44	43.6301	36896	-1.56374	0.247487	1.10557	-1.40922	1.05973	2.66931	0.47657	1.81122	0.858085	1	0.0163934	0.00406159
hla_dra	HLA_DRA	1	610	Increasing	0.0640875	Positive PWAS beta	4.08685e-44	1.38364e-43	43.3886	36715	-1.5086	0.0506831	1.41883	-1.33627	1.25386	2.92743	0.0955675	1.55928	1.36815	1	0.0163934	0.00149099
acan	ACAN	1	610	Increasing	-0.0687204	Negative PWAS beta	4.74825e-44	1.6057e-43	43.3235	36560	-1.38597	0.163204	1.24779	-1.32882	1.1546	2.63375	0.232293	1.54917	1.08458	1	0.0819672	0.00488116
prnd	PRND	1	610	Increasing	0.0646294	Positive PWAS beta	9.81571e-44	3.3155e-43	43.0081	32195	-1.8483	0.127572	1.45914	-1.37614	1.08747	3.30744	0.322149	1.97587	1.33157	1	0.0163934	0.0189454
ssc5d	SSC5D	1	610	Increasing	0.0677363	Positive PWAS beta	1.59288e-43	5.36791e-43	42.7978	37068	-1.59077	0.147344	1.2721	-1.39388	1.16173	2.86287	0.306676	1.73811	1.12476	1	0.0163934	0.0014756
fbp1	FBP1	1	610	Increasing	0.065634	Positive PWAS beta	1.85305e-43	6.23746e-43	42.7321	36924	-1.67324	0.330944	1.05376	-1.47104	1.00806	2.727	0.640685	2.00419	0.722817	1	0.0163934	0.0029523
icam5	ICAM5	1	610	Increasing	0.06518	Positive PWAS beta	3.46664e-43	1.16554e-42	42.4601	36924	-1.82028	0.36483	1.0353	-1.47908	0.923463	2.85558	0.757321	2.18511	0.67047	1	0.0163934	0.0124882
adamtsl4	ADAMTSL4	1	610	Increasing	0.0643763	Positive PWAS beta	3.61042e-43	1.21249e-42	42.4424	31427	-1.6005	0.188608	1.1752	-1.41675	1.09987	2.7757	0.401258	1.78911	0.986593	1	0.0163934	0.00356575
gsta1	GSTA1	1	610	Increasing	0.0695119	Positive PWAS beta	3.79079e-43	1.27159e-42	42.4213	36869	-1.65353	0.381908	0.980388	-1.47756	0.961746	2.63391	0.718477	2.03543	0.59848	0.967213	0.0163934	0.00449922
adh1b	ADH1B	1	610	Increasing	0.0679936	Positive PWAS beta	6.31163e-43	2.11233e-42	42.1999	31544	-1.6068	0.499852	0.80797	-1.47723	0.83412	2.41477	0.899267	2.10665	0.308118	0.639344	0.0327869	0.00580365
cntnap2	CNTNAP2	1	610	Increasing	0.0644656	Positive PWAS beta	8.08536e-43	2.70285e-42	42.0923	36833	-1.45067	0.132643	1.42381	-1.32851	1.20748	2.87448	0.146075	1.58332	1.29117	1	0.0163934	0.00508912
gatd3	GATD3	1	610	Increasing	0.0628326	Positive PWAS beta	9.24109e-43	3.08212e-42	42.0343	31427	-1.62919	0.552025	1.25823	-1.4601	0.968519	2.88742	0.737503	2.18121	0.706206	1	0.0163934	0.0145676
qsox1	QSOX1	1	610	Increasing	0.0629159	Positive PWAS beta	1.28675e-42	4.28184e-42	41.8905	31665	-1.58071	0.284874	1.17775	-1.41523	1.07963	2.75846	0.486354	1.86559	0.892879	1	0.0163934	0.0065365
mcam	MCAM	1	610	Increasing	-0.0653789	Negative PWAS beta	1.76892e-42	5.86621e-42	41.7523	37068	-1.61539	0.21591	1.18152	-1.42345	1.09832	2.79691	0.432845	1.8313	0.965609	1	0.0163934	0.00188604
enpp2	ENPP2	1	610	Increasing	0.0767528	Positive PWAS beta	2.92712e-42	9.64129e-42	41.5336	37356	-1.11662	0.255929	0.943314	-1.23346	0.964964	2.05994	0.342583	1.37255	0.687385	0.655738	0.196721	0.00863739
adipoq	ADIPOQ	1	610	Increasing	-0.0738929	Negative PWAS beta	6.54426e-42	2.15311e-41	41.1841	32331	-1.67307	0.331805	1.08543	-1.46939	1.00104	2.7585	0.625625	2.00487	0.753623	1	0.0163934	0.00329331
clul1	CLUL1	1	610	Increasing	-0.0657599	Negative PWAS beta	1.1758e-41	3.84674e-41	40.9297	36861	-1.5517	0.313889	0.936873	-1.41313	0.951196	2.48857	0.621301	1.86559	0.622983	0.819672	0.0163934	0.00427303
fabp2	FABP2	1	610	Increasing	0.0622612	Positive PWAS beta	1.88485e-41	6.1458e-41	40.7247	36924	-1.54811	0.223838	1.19762	-1.40987	1.11545	2.74573	0.39908	1.77195	0.973786	1	0.0163934	0.00332265
ptgr1	PTGR1	1	610	Increasing	0.0652278	Positive PWAS beta	2.02572e-41	6.59772e-41	40.6934	32286	-1.51478	0.128628	1.08911	-1.39055	1.11365	2.6039	0.341465	1.64341	0.960482	0.852459	0.0163934	0.00747131
adgrb3	ADGRB3	1	610	Increasing	0.0616448	Positive PWAS beta	7.34393e-41	2.38391e-40	40.1341	36568	-1.44012	0.0375663	1.3555	-1.31245	1.22849	2.79562	0.0798757	1.47768	1.31793	1	0.0163934	0.00329682
ccl27	CCL27	1	610	Increasing	0.0638173	Positive PWAS beta	7.45443e-41	2.41709e-40	40.1276	36924	-1.50315	0.0248004	1.38975	-1.32881	1.25272	2.8929	0.0814975	1.52795	1.36495	1	0.0163934	0.000796133
cblif	CBLIF	1	610	Increasing	0.0615959	Positive PWAS beta	1.80586e-40	5.83601e-40	39.7433	36861	-1.4747	0.0315691	1.41978	-1.3214	1.26446	2.89448	0.0590301	1.50627	1.38821	1	0.0163934	0.00193899
gpr15l	GPR15L	1	610	Increasing	0.0640644	Positive PWAS beta	3.72161e-40	1.20138e-39	39.4293	32135	-1.41996	0.0279224	1.45723	-1.29442	1.28247	2.87719	0.00928895	1.44788	1.42931	1	0.0163934	0.00270357
ifngr2	IFNGR2	1	610	Increasing	0.0613847	Positive PWAS beta	4.83144e-40	1.55792e-39	39.3159	36626	-1.80199	0.329675	0.988047	-1.49374	0.952539	2.79004	0.736647	2.13167	0.658373	1	0.0163934	0.00684101
eppk1	EPPK1	1	610	Increasing	0.060926	Positive PWAS beta	5.62372e-40	1.8114e-39	39.25	31427	-1.50853	0.189355	1.45992	-1.36161	1.22608	2.96845	0.21366	1.69789	1.27057	1	0.0163934	0.00847934
triap1	TRIAP1	1	610	Increasing	0.0607302	Positive PWAS beta	9.93896e-40	3.1978e-39	39.0027	37210	-1.62533	0.213094	1.25848	-1.41834	1.14327	2.88381	0.396521	1.83843	1.04538	1	0.0163934	0.00398628
psip1	PSIP1	1	610	Increasing	0.0601467	Positive PWAS beta	2.21249e-38	7.04084e-38	37.6551	36833	-1.40933	0.231694	1.50153	-1.33086	1.23887	2.91086	0.185596	1.64103	1.26983	1	0.0655738	0.01232
bcat1	BCAT1	1	610	Increasing	0.0599004	Positive PWAS beta	2.37538e-38	7.54275e-38	37.6243	32286	-1.46506	0.0308206	1.49532	-1.30872	1.29063	2.96038	0.0156903	1.49588	1.4645	1	0.0163934	0.00238579
mog	MOG	1	610	Increasing	0.0622537	Positive PWAS beta	3.62955e-38	1.14752e-37	37.4401	37210	-1.55154	0.174897	1.23351	-1.3902	1.1369	2.78504	0.333911	1.72643	1.05861	1	0.0163934	0.00207053
pam	PAM	1	610	Increasing	0.0599283	Positive PWAS beta	4.01987e-38	1.26817e-37	37.3958	37174	-1.37124	0.0738024	1.28615	-1.29514	1.19432	2.65739	0.116348	1.44504	1.21235	1	0.0163934	0.00310185
omd	OMD	1	610	Increasing	-0.0624736	Negative PWAS beta	1.40257e-37	4.41521e-37	36.8531	37054	-1.44819	0.274369	1.12293	-1.38199	1.06583	2.57112	0.436999	1.72256	0.848562	1	0.0819672	0.00567274
preb	PREB	1	610	Increasing	0.0584945	Positive PWAS beta	1.88978e-37	5.94251e-37	36.7236	36188	-1.8832	0.361166	1.13543	-1.50144	0.975323	3.01863	0.735048	2.24436	0.774266	1	0.0163934	0.00740968
fcgr2a	FCGR2A	1	610	Increasing	0.0586022	Positive PWAS beta	2.439e-37	7.65306e-37	36.6128	36755	-1.61498	0.02118	1.33965	-1.36588	1.22065	2.95463	0.158846	1.63616	1.31847	1	0.0163934	0.00350917
gcg	GCG	1	610	Increasing	0.0589417	Positive PWAS beta	4.98922e-37	1.56215e-36	36.302	36023	-1.4523	0.0850477	1.23392	-1.33418	1.18024	2.68622	0.194238	1.53735	1.14887	0.983607	0.0163934	0.00405702
mcfd2	MCFD2	1	610	Increasing	0.058102	Positive PWAS beta	5.5216e-37	1.72698e-36	36.2579	36756	-1.45017	0.0328654	1.22098	-1.28592	1.18058	2.67115	0.147457	1.48303	1.18812	0.95082	0.0163934	0.0122783
tymp	TYMP	1	610	Increasing	0.0577248	Positive PWAS beta	1.75872e-36	5.4772e-36	35.7548	36686	-1.6873	0.3622	1.21816	-1.45164	1.09099	2.90545	0.596768	2.0495	0.855959	1	0.0163934	0.0141735
rpl14	RPL14	1	610	Increasing	0.0579262	Positive PWAS beta	3.91525e-36	1.21285e-35	35.4072	31427	-1.39812	0.38578	1.01934	-1.38893	0.990508	2.41746	0.575168	1.7839	0.633562	1	0.131148	0.0115929
scgn	SCGN	1	610	Increasing	0.0580383	Positive PWAS beta	6.6073e-36	2.03597e-35	35.18	36188	-1.5726	0.203409	1.30875	-1.39936	1.15015	2.88135	0.335337	1.77601	1.10534	1	0.0163934	0.00366864
vsnl1	VSNL1	1	610	Increasing	0.063118	Positive PWAS beta	9.86599e-36	3.03369e-35	35.0059	32195	-1.65277	0.382063	0.915509	-1.45768	0.931019	2.56828	0.750692	2.03483	0.533446	0.836066	0.0163934	0.00491443
enah	ENAH	1	610	Increasing	0.0580535	Positive PWAS beta	1.25318e-35	3.84527e-35	34.902	36188	-1.389	0.0636292	1.48578	-1.29369	1.28457	2.87478	0.0152417	1.45263	1.42215	1	0.0163934	0.00517538
lif	LIF	1	610	Increasing	0.0566911	Positive PWAS beta	2.33358e-35	7.12292e-35	34.632	36028	-1.87753	0.17098	1.41632	-1.39525	1.10761	3.29385	0.401586	2.04851	1.24534	1	0.0163934	0.0193393
il1rl2	IL1RL2	1	610	Increasing	-0.0603484	Negative PWAS beta	2.74556e-35	8.37166e-35	34.5614	36188	-1.4937	0.238847	1.05186	-1.38182	1.03556	2.54556	0.459769	1.73255	0.813009	0.934426	0.0163934	0.00356949
ogfr	OGFR	1	610	Increasing	0.0580459	Positive PWAS beta	2.76914e-35	8.43473e-35	34.5577	36714	-1.38349	0.0398639	1.3929	-1.29162	1.25698	2.77639	0.0351578	1.42335	1.35304	1	0.0163934	0.0041788
swap70	SWAP70	1	610	Increasing	0.0564179	Positive PWAS beta	1.74131e-34	5.28193e-34	33.7591	32135	-1.4704	0.33117	1.18535	-1.38368	1.06476	2.65575	0.473696	1.80157	0.854179	1	0.0327869	0.00923492
fabp5	FABP5	1	610	Increasing	0.0570789	Positive PWAS beta	1.94589e-34	5.89632e-34	33.7109	37099	-1.3282	0.355091	1.24714	-1.34131	1.09929	2.57534	0.395619	1.68329	0.892049	1	0.147541	0.0148441
sort1	SORT1	1	610	Increasing	0.0564721	Positive PWAS beta	3.05782e-34	9.24642e-34	33.5146	36861	-1.74677	0.331729	1.08785	-1.49231	1.01595	2.83462	0.661187	2.0785	0.756123	1	0.0163934	0.00278964
ccl8	CCL8	1	610	Increasing	0.0563633	Positive PWAS beta	3.08803e-34	9.32808e-34	33.5103	37158	-1.63476	0.123302	1.26332	-1.4026	1.16338	2.89808	0.309023	1.75807	1.14002	1	0.0163934	0.00238113
pcsk9	PCSK9	1	610	Increasing	0.0580022	Positive PWAS beta	3.64212e-34	1.09791e-33	33.4386	37356	-1.78888	0.4231	0.88992	-1.52342	0.889236	2.6788	0.872578	2.21198	0.46682	0.868852	0.0163934	0.00267188
aldh1a1	ALDH1A1	1	610	Increasing	0.0588141	Positive PWAS beta	3.82054e-34	1.1505e-33	33.4179	36896	-1.54807	0.478088	0.759055	-1.45594	0.843197	2.30712	0.872594	2.02616	0.280967	0.770492	0.0655738	0.011466
oxct1	OXCT1	1	610	Increasing	0.0554119	Positive PWAS beta	7.44454e-34	2.2349e-33	33.1282	31427	-1.50552	0.502335	0.925267	-1.45054	0.899028	2.43078	0.79246	2.00785	0.422932	1	0.0983607	0.00965888
adam15	ADAM15	1	610	Increasing	0.055374	Positive PWAS beta	2.01155e-33	6.01401e-33	32.6965	36208	-1.41971	0.042789	1.38928	-1.29873	1.2438	2.80899	0.058005	1.4625	1.34649	1	0.0163934	0.00267864
tigar	TIGAR	1	610	Increasing	0.05509	Positive PWAS beta	2.11776e-33	6.32508e-33	32.6741	35968	-1.48416	0.0583882	1.57245	-1.31649	1.31629	3.05661	0.0142438	1.54255	1.51406	1	0.0163934	0.00944869
cfhr2	CFHR2	1	610	Increasing	0.0549843	Positive PWAS beta	5.51964e-33	1.64349e-32	32.2581	32087	-1.66184	0.214469	1.29222	-1.44096	1.15701	2.95406	0.399281	1.87631	1.07775	1	0.0163934	0.00530623
lep	LEP	1	610	Increasing	0.0932022	Positive PWAS beta	1.12909e-32	3.35505e-32	31.9473	36924	-1.76568	0.344569	1.04545	-1.50165	0.982417	2.81113	0.704684	2.11025	0.700878	1	0.0163934	0.00342402
gadd45gip1	GADD45GIP1	1	610	Increasing	0.0543078	Positive PWAS beta	1.87799e-32	5.56901e-32	31.7263	31427	-1.58888	0.571615	0.83907	-1.49443	0.840455	2.42795	0.946521	2.1605	0.267455	0.57377	0.0819672	0.00966511
comp	COMP	1	610	Increasing	-0.05735	Negative PWAS beta	2.24233e-32	6.64268e-32	31.6493	36522	-1.51683	0.109963	1.31634	-1.35926	1.19609	2.83317	0.210208	1.6268	1.20638	1	0.0163934	0.00208749
clstn2	CLSTN2	1	610	Increasing	0.0540602	Positive PWAS beta	8.0095e-32	2.36313e-31	31.0964	37296	-1.63459	0.190452	1.22855	-1.42085	1.12549	2.86315	0.393474	1.82505	1.0381	1	0.0163934	0.0018239
nos2	NOS2	1	610	Increasing	0.0534361	Positive PWAS beta	1.38187e-31	4.07296e-31	30.8595	31246	-1.58176	0.388221	0.723035	-1.45393	0.845857	2.30479	0.817582	1.96998	0.334814	0.770492	0.0491803	0.0156879
srp14	SRP14	1	610	Increasing	0.0546094	Positive PWAS beta	1.83377e-31	5.38312e-31	30.7367	36714	-1.36865	0.105244	1.58206	-1.28058	1.3071	2.95071	-0.00146094	1.4739	1.47682	1	0.0327869	0.00805055
sgsh	SGSH	1	610	Increasing	0.0546026	Positive PWAS beta	1.94077e-31	5.69149e-31	30.712	31733	-1.44731	0.0395269	1.30941	-1.32808	1.22055	2.75672	0.108478	1.48684	1.26988	1	0.0163934	0.00415858
ptprb	PTPRB	1	610	Increasing	0.0554008	Positive PWAS beta	2.39597e-31	7.01229e-31	30.6205	32286	-1.67318	0.353643	1.03324	-1.47733	0.995652	2.70643	0.673612	2.02682	0.679601	1	0.0163934	0.00398091
hsd17b14	HSD17B14	1	610	Increasing	0.0532832	Positive PWAS beta	2.51309e-31	7.34771e-31	30.5998	32195	-1.54634	0.255745	1.18856	-1.4071	1.09524	2.73489	0.434635	1.80208	0.932811	1	0.0163934	0.00445643
plin1	PLIN1	1	610	Increasing	0.0574341	Positive PWAS beta	2.88322e-31	8.41301e-31	30.5401	36028	-1.62175	0.322697	1.04306	-1.4485	1.00552	2.6648	0.612042	1.94444	0.720359	1	0.0163934	0.00362757
esyt2	ESYT2	1	610	Increasing	0.0533188	Positive PWAS beta	3.3985e-31	9.90663e-31	30.4687	32195	-1.56383	0.561783	1.4423	-1.41307	1.02741	3.00613	0.622548	2.12561	0.880515	1	0.0327869	0.0200518
map2	MAP2	1	610	Increasing	0.0531387	Positive PWAS beta	4.73695e-31	1.37806e-30	30.3245	32195	-1.70069	0.275655	1.26711	-1.43021	1.08903	2.9678	0.492444	1.97634	0.991455	1	0.0163934	0.00954166
cd207	CD207	1	610	Increasing	0.0537233	Positive PWAS beta	5.34183e-31	1.55249e-30	30.2723	36071	-1.76953	0.343574	0.901041	-1.49129	0.921329	2.67057	0.777818	2.1131	0.557468	0.836066	0.0163934	0.00334643
ahcy	AHCY	1	610	Increasing	0.0532313	Positive PWAS beta	7.31225e-31	2.11881e-30	30.1359	36924	-1.70057	0.177886	1.31392	-1.42973	1.1622	3.01449	0.371212	1.87846	1.13603	1	0.0163934	0.0034835
ccl17	CCL17	1	610	Increasing	0.0535048	Positive PWAS beta	1.06294e-30	3.06781e-30	29.9735	36805	-1.60368	0.0657545	1.41233	-1.37007	1.24593	3.016	0.16143	1.66943	1.34657	1	0.0163934	0.00330897
stx4	STX4	1	610	Increasing	0.0528596	Positive PWAS beta	1.29582e-30	3.73621e-30	29.8875	36714	-1.41669	0.137104	1.52393	-1.31016	1.27288	2.94062	0.0834831	1.55379	1.38683	1	0.0163934	0.00930972
c5	C5	1	610	Increasing	0.0528299	Positive PWAS beta	1.72262e-30	4.96188e-30	29.7638	32331	-1.63492	0.408386	1.01178	-1.47663	0.968689	2.6467	0.719953	2.0433	0.603397	1	0.0163934	0.00580899
s100g	S100G	1	610	Increasing	0.0525942	Positive PWAS beta	2.19633e-30	6.3139e-30	29.6583	32213	-1.54213	0.0387509	1.3862	-1.3447	1.24185	2.92833	0.116714	1.58088	1.34745	1	0.0163934	0.0011116
pamr1	PAMR1	1	610	Increasing	0.0566909	Positive PWAS beta	2.7949e-30	8.01882e-30	29.5536	36896	-1.62557	0.351204	0.937214	-1.45638	0.952925	2.56279	0.695382	1.97677	0.586011	0.836066	0.0163934	0.00433055
cd164	CD164	1	610	Increasing	0.0523022	Positive PWAS beta	4.55846e-30	1.3053e-29	29.3412	36896	-1.37714	0.111394	1.30512	-1.31454	1.19351	2.68226	0.147406	1.48854	1.19372	1	0.0655738	0.00406638
ccl5	CCL5	1	610	Increasing	0.0523697	Positive PWAS beta	7.75013e-30	2.2127e-29	29.1107	37068	-1.92911	0.392744	1.02182	-1.54457	0.935128	2.95093	0.846388	2.32185	0.62908	1	0.0163934	0.00697521
cd22	CD22	1	610	Increasing	0.055176	Positive PWAS beta	7.78658e-30	2.22093e-29	29.1087	37296	-0.975423	0.294836	0.765918	-1.16335	0.857643	1.74134	0.399588	1.27026	0.471082	0.655738	0.213115	0.00961994
ada	ADA	1	610	Increasing	0.0522215	Positive PWAS beta	1.02112e-29	2.90681e-29	28.9909	37296	-1.04443	0.346574	0.941405	-1.2228	0.941343	1.98583	0.398085	1.391	0.594831	0.868852	0.213115	0.0121053
ctsc	CTSC	1	610	Increasing	0.0528546	Positive PWAS beta	1.49947e-29	4.24777e-29	28.8241	36815	-1.59599	0.191377	1.28738	-1.40463	1.15215	2.88337	0.345683	1.78737	1.096	1	0.0163934	0.00322662
serpine1	SERPINE1	1	610	Increasing	0.0523834	Positive PWAS beta	1.78484e-29	5.05126e-29	28.7484	37356	-1.95458	0.323297	1.12072	-1.51476	0.986388	3.0753	0.740224	2.27787	0.797424	1	0.0163934	0.00764294
scamp3	SCAMP3	1	610	Increasing	0.0517837	Positive PWAS beta	2.28668e-29	6.45898e-29	28.6408	36714	-1.60912	0.192758	1.34442	-1.40496	1.18637	2.95354	0.325112	1.80188	1.15166	1	0.0163934	0.00572559
pgd	PGD	1	610	Increasing	0.051814	Positive PWAS beta	3.1128e-29	8.78395e-29	28.5068	32286	-1.51657	0.0783239	1.54773	-1.33307	1.29112	3.0643	0.0627418	1.59489	1.46941	1	0.0163934	0.0047553
l1cam	L1CAM	1	610	Increasing	-0.0522228	Negative PWAS beta	5.05935e-29	1.42218e-28	28.2959	37013	-1.54185	0.12369	1.21335	-1.36978	1.14455	2.7552	0.287943	1.66554	1.08966	1	0.0163934	0.00236877
gimap8	GIMAP8	1	610	Increasing	0.0511539	Positive PWAS beta	9.58545e-29	2.68669e-28	28.0184	31091	-1.53842	0.139341	1.33998	-1.36856	1.19824	2.8784	0.238563	1.67776	1.20064	1	0.0163934	0.00416279
cdnf	CDNF	1	610	Increasing	0.0521025	Positive PWAS beta	1.01539e-28	2.84328e-28	27.9934	36714	-1.40532	0.0811369	1.41954	-1.3021	1.24507	2.82486	0.0740261	1.48646	1.33841	1	0.0163934	0.00475875
brk1	BRK1	1	610	Increasing	0.0513471	Positive PWAS beta	1.13501e-28	3.17519e-28	27.945	36028	-1.39009	0.0306639	1.50048	-1.28259	1.29191	2.89057	-0.0245316	1.42075	1.46982	1	0.0163934	0.0031241
pecam1	PECAM1	1	610	Increasing	0.0509094	Positive PWAS beta	1.18978e-28	3.32522e-28	27.9245	36896	-1.67199	0.280145	1.11949	-1.4485	1.04696	2.79148	0.556397	1.95214	0.839342	1	0.0163934	0.0033226
tspan8	TSPAN8	1	610	Increasing	0.0519131	Positive PWAS beta	2.56677e-28	7.13944e-28	27.5906	32135	-1.80921	0.343439	1.08873	-1.50528	1.0018	2.89794	0.703677	2.15265	0.745292	1	0.0163934	0.00269054
dbi	DBI	1	610	Increasing	0.0507605	Positive PWAS beta	2.58366e-28	7.17957e-28	27.5878	36727	-1.52707	0.242111	1.30813	-1.39276	1.16458	2.8352	0.351579	1.76918	1.06602	1	0.0163934	0.00827717
bola1	BOLA1	1	610	Increasing	0.050702	Positive PWAS beta	3.5402e-28	9.81891e-28	27.451	31252	-1.43759	0.154891	1.43796	-1.32167	1.20666	2.87554	0.154705	1.59248	1.28307	1	0.0163934	0.00825726
dscam	DSCAM	1	610	Increasing	0.0508829	Positive PWAS beta	4.24966e-28	1.17754e-27	27.3716	32213	-1.1392	0.30101	0.86984	-1.24415	0.926576	2.00904	0.435689	1.44021	0.56883	0.770492	0.196721	0.00821313
setmar	SETMAR	1	610	Increasing	0.0530332	Positive PWAS beta	7.62915e-28	2.10796e-27	27.1175	36512	-1.65284	0.400273	0.968389	-1.47684	0.94578	2.62123	0.742498	2.05311	0.568116	1	0.0163934	0.00453419
bag4	BAG4	1	610	Increasing	0.0502685	Positive PWAS beta	1.0215e-27	2.8171e-27	26.9908	31344	-1.54891	0.313394	1.26604	-1.41414	1.11994	2.81495	0.45483	1.8623	0.952644	1	0.0163934	0.00996638
atp6ap2	ATP6AP2	1	610	Increasing	0.0499935	Positive PWAS beta	1.05617e-27	2.90722e-27	26.9763	36023	-1.67152	0.10175	1.48829	-1.37929	1.24363	3.15981	0.193366	1.77327	1.38654	1	0.0163934	0.00441401
slitrk6	SLITRK6	1	610	Increasing	0.0501306	Positive PWAS beta	1.34901e-27	3.70977e-27	26.87	36208	-1.47354	0.0356246	1.29911	-1.32067	1.20065	2.77266	0.122841	1.50917	1.26349	1	0.0163934	0.00293936
timp3	TIMP3	1	610	Increasing	0.0499553	Positive PWAS beta	1.61525e-27	4.43776e-27	26.7918	37054	-1.68842	0.255966	1.17321	-1.45278	1.08102	2.86162	0.51357	1.94438	0.917241	1	0.0163934	0.00269175
4-0.0	4-0.0	1	610	Increasing	0.0506514	Positive PWAS beta	1.83912e-27	5.04807e-27	26.7354	36715	-1.6786	0.445911	0.881103	-1.48813	0.892483	2.55971	0.84466	2.12451	0.435192	0.836066	0.0163934	0.00554702
siglec9	SIGLEC9	1	610	Increasing	0.0503312	Positive PWAS beta	2.40963e-27	6.60156e-27	26.6181	37158	-1.45375	0.134594	1.0677	-1.34102	1.07639	2.52145	0.327619	1.58835	0.933107	0.852459	0.0163934	0.00442891
defb4a_defb4b	DEFB4A_DEFB4B	1	610	Increasing	0.052917	Positive PWAS beta	3.54985e-27	9.70713e-27	26.4498	36360	-1.512	0.288214	1.37052	-1.39024	1.17409	2.88252	0.358953	1.80021	1.08231	1	0.0163934	0.00882701
ndufs6	NDUFS6	1	610	Increasing	0.0494548	Positive PWAS beta	4.36167e-27	1.19159e-26	26.3603	36023	-1.51196	0.0578591	1.42025	-1.34214	1.25797	2.93221	0.103712	1.56981	1.36239	1	0.0163934	0.00324301
egflam	EGFLAM	1	610	Increasing	0.0494223	Positive PWAS beta	6.40754e-27	1.74888e-26	26.1933	32135	-1.50112	0.00402738	1.43233	-1.31909	1.27396	2.93344	0.0384219	1.50514	1.4283	1	0.0163934	0.0021884
megf10	MEGF10	1	610	Increasing	-0.049242	Negative PWAS beta	9.78623e-27	2.66109e-26	26.0094	36870	-0.742033	0.211152	0.834125	-1.00509	0.889984	1.57616	0.165106	0.953185	0.622973	0.655738	0.245902	0.0141708
cyb5r2	CYB5R2	1	610	Increasing	0.0494595	Positive PWAS beta	1.07127e-26	2.9076e-26	25.9701	31794	-1.52033	0.19607	1.36546	-1.3792	1.18893	2.88579	0.273503	1.7164	1.16939	1	0.0163934	0.00460041
slit2	SLIT2	1	610	Increasing	0.0488058	Positive PWAS beta	1.96e-26	5.30986e-26	25.7077	36028	-1.32564	0.197145	1.41564	-1.334	1.24276	2.74127	0.152143	1.52278	1.21849	1	0.147541	0.0118571
f2r	F2R	1	610	Increasing	0.0486693	Positive PWAS beta	2.07269e-26	5.60472e-26	25.6835	36993	-1.62982	0.0593241	1.55877	-1.33755	1.28311	3.18859	0.0948477	1.68914	1.49945	1	0.0163934	0.00690207
tdp1	TDP1	1	610	Increasing	0.0488508	Positive PWAS beta	2.40738e-26	6.4797e-26	25.6185	32119	-1.38106	0.74654	1.08806	-1.39466	0.827832	2.46911	0.893038	2.12759	0.341519	1	0.147541	0.0191596
itpr1	ITPR1	1	610	Increasing	0.0485772	Positive PWAS beta	2.87422e-26	7.72911e-26	25.5415	31427	-1.76659	0.262433	1.1658	-1.48016	1.05437	2.93239	0.562828	2.02902	0.903365	1	0.0163934	0.00360868
tlr1	TLR1	1	610	Increasing	0.0485511	Positive PWAS beta	3.08212e-26	8.28054e-26	25.5112	31344	-1.53718	0.120907	1.14464	-1.37508	1.12151	2.68182	0.317175	1.65808	1.02373	0.918033	0.0163934	0.00338759
cpe	CPE	1	610	Increasing	-0.0486598	Negative PWAS beta	3.09903e-26	8.31831e-26	25.5088	36922	-1.49094	0.182871	1.2027	-1.35338	1.10005	2.69363	0.326994	1.67381	1.01982	1	0.0163934	0.00708185
serpina7	SERPINA7	1	610	Increasing	0.0502183	Positive PWAS beta	3.75239e-26	1.00628e-25	25.4257	32331	-1.88008	0.441026	0.990011	-1.55651	0.921304	2.87009	0.886062	2.32111	0.548985	1	0.0163934	0.00831444
parp1	PARP1	1	610	Increasing	0.0488185	Positive PWAS beta	8.33845e-26	2.22588e-25	25.0789	36833	-1.3792	0.107836	1.51578	-1.29822	1.27847	2.89498	0.0395428	1.48703	1.40795	1	0.0491803	0.00686376
taldo1	TALDO1	1	610	Increasing	0.0487067	Positive PWAS beta	1.59689e-25	4.25108e-25	24.7967	32132	-1.22828	0.465076	1	-1.3298	0.95032	2.22828	0.579215	1.69335	0.534924	1	0.180328	0.0181531
gabarap	GABARAP	1	610	Increasing	0.047606	Positive PWAS beta	2.07144e-25	5.4993e-25	24.6837	32119	-1.33413	0.110016	1.44182	-1.26722	1.2412	2.77596	0.0561716	1.44415	1.33181	1	0.0163934	0.0103554
spink6	SPINK6	1	610	Increasing	0.0504728	Positive PWAS beta	2.31737e-25	6.14662e-25	24.635	37210	-1.52943	0.122389	1.32491	-1.36713	1.19718	2.85434	0.224645	1.65181	1.20252	1	0.0163934	0.00200393
flt4	FLT4	1	610	Increasing	0.0485402	Positive PWAS beta	2.64985e-25	7.0221e-25	24.5768	37013	-1.3703	0.250568	1.07021	-1.34438	1.05128	2.44051	0.400611	1.62086	0.819642	0.95082	0.114754	0.00538754
creg1	CREG1	1	610	Increasing	0.0489819	Positive PWAS beta	4.85301e-25	1.28255e-24	24.314	36422	-1.60991	0.224625	1.20859	-1.42609	1.11654	2.8185	0.425282	1.83453	0.98397	1	0.0163934	0.00314287
il6st	IL6ST	1	610	Increasing	0.047628	Positive PWAS beta	7.11474e-25	1.87518e-24	24.1478	36924	-1.54589	0.242359	1.0804	-1.40313	1.04816	2.62629	0.475108	1.78825	0.838037	1	0.0163934	0.00372575
ndufa5	NDUFA5	1	610	Increasing	0.0469903	Positive PWAS beta	1.06611e-24	2.80732e-24	23.9722	31297	-1.62011	0.219133	1.21477	-1.41871	1.1156	2.83489	0.421804	1.83925	0.995639	1	0.0163934	0.00685125
ppp3r1	PPP3R1	1	610	Increasing	0.0473841	Positive PWAS beta	2.03482e-24	5.33888e-24	23.6915	36626	-1.46114	0.0535547	1.41313	-1.32005	1.25983	2.87427	0.0775601	1.5147	1.35958	1	0.0163934	0.0026431
optc	OPTC	1	610	Increasing	0.0495247	Positive PWAS beta	2.44613e-24	6.4123e-24	23.6115	36714	-1.4301	0.0211927	1.43199	-1.29478	1.26122	2.86209	0.0202459	1.45129	1.4108	1	0.0163934	0.00252604
sumf2	SUMF2	1	610	Increasing	0.0471641	Positive PWAS beta	2.78401e-24	7.28491e-24	23.5553	37222	-1.71331	0.468541	0.936757	-1.50885	0.908622	2.65007	0.856816	2.18185	0.468217	1	0.0163934	0.00603183
chl1	CHL1	1	610	Increasing	-0.0471324	Negative PWAS beta	2.9579e-24	7.73299e-24	23.529	37008	-1.514	0.214035	1.02283	-1.38292	1.03744	2.53683	0.459617	1.72803	0.808797	0.852459	0.0163934	0.0057259
efnb2	EFNB2	1	610	Increasing	0.0463418	Positive PWAS beta	3.16069e-24	8.25576e-24	23.5002	31393	-1.64549	0.366777	1.54386	-1.37359	1.13252	3.18934	0.417594	2.01227	1.17708	1	0.0163934	0.0163093
sftpa2	SFTPA2	1	610	Increasing	0.0487521	Positive PWAS beta	3.53721e-24	9.22269e-24	23.4513	36023	-1.50169	0.00903327	1.42538	-1.3278	1.26926	2.92708	0.047188	1.51073	1.41635	1	0.0163934	0.00208518
gsta3	GSTA3	1	610	Increasing	0.049754	Positive PWAS beta	5.19219e-24	1.35257e-23	23.2846	36023	-1.68773	0.353965	1.00898	-1.47874	0.979185	2.69671	0.693343	2.0417	0.655013	1	0.0163934	0.00354663
cda	CDA	1	610	Increasing	0.0470433	Positive PWAS beta	2.20883e-23	5.72842e-23	22.6558	32217	-1.36099	0.137367	1.42595	-1.29581	1.23319	2.78693	0.104887	1.49835	1.28858	1	0.0655738	0.00718296
lilra3	LILRA3	1	610	Increasing	0.045344	Positive PWAS beta	2.97942e-23	7.70632e-23	22.5259	32266	-0.888788	0.2942	1.04989	-1.13781	0.995436	1.93867	0.213651	1.18299	0.755686	1	0.229508	0.0132371
lyve1	LYVE1	1	610	Increasing	0.0461485	Positive PWAS beta	3.36647e-23	8.69201e-23	22.4728	32331	-1.0193	-0.0194235	0.75981	-1.07142	0.892579	1.77911	0.110319	0.999872	0.779233	0.655738	0.196721	0.0175435
hhex	HHEX	1	610	Increasing	0.0462348	Positive PWAS beta	3.64546e-23	9.404e-23	22.4382	32195	-1.66159	0.502519	0.763048	-1.49246	0.835669	2.42464	0.95179	2.16411	0.260529	0.786885	0.0163934	0.0087284
gpr158	GPR158	1	610	Increasing	0.0457664	Positive PWAS beta	4.3558e-23	1.12265e-22	22.3609	32213	-1.33485	0.0698431	1.53799	-1.24817	1.26139	2.87283	-0.0317264	1.40469	1.46814	1	0.0163934	0.00756318
bax	BAX	1	610	Increasing	0.0451983	Positive PWAS beta	4.72564e-23	1.21689e-22	22.3255	35968	-1.84128	0.478805	1.13429	-1.52393	0.98603	2.97556	0.8323	2.32008	0.655481	1	0.0163934	0.0126907
psg1	PSG1	1	610	Increasing	0.0460304	Positive PWAS beta	6.8026e-23	1.7471e-22	22.1673	36626	-1.40966	0.0395939	1.40381	-1.30514	1.25628	2.81347	0.0425177	1.44925	1.36422	1	0.0163934	0.00202179
padi2	PADI2	1	610	Increasing	0.0449155	Positive PWAS beta	8.40453e-23	2.15472e-22	22.0755	36188	-2.00078	0.0563354	1.18414	-1.38694	1.01071	3.18492	0.464659	2.05712	1.1278	1	0.0163934	0.0171638
sil1	SIL1	1	610	Increasing	0.0448755	Positive PWAS beta	9.78294e-23	2.50371e-22	22.0095	31427	-2.10653	0.526735	0.598794	-1.5727	0.633257	2.70533	1.28061	2.63327	0.0720587	0.819672	0.0163934	0.0141075
pcdh7	PCDH7	1	610	Increasing	0.0450507	Positive PWAS beta	1.35699e-22	3.46377e-22	21.8674	32135	-1.40019	0.0101691	1.42828	-1.28058	1.27031	2.82847	-0.003877	1.41036	1.41811	1	0.0163934	0.00260667
iqgap2	IQGAP2	1	610	Increasing	0.0449089	Positive PWAS beta	1.76645e-22	4.50105e-22	21.7529	36714	-1.73856	0.125912	1.03386	-1.43074	1.07489	2.77242	0.478266	1.86448	0.907944	0.852459	0.0163934	0.0101495
nudt5	NUDT5	1	610	Increasing	0.0448787	Positive PWAS beta	2.1567e-22	5.47152e-22	21.6662	36896	-1.45284	0.244482	1.28001	-1.35686	1.15252	2.73285	0.330897	1.69732	1.03553	1	0.0163934	0.0156136
dnpep	DNPEP	1	610	Increasing	0.044845	Positive PWAS beta	3.83521e-22	9.72143e-22	21.4162	32195	-1.65502	0.103087	1.24728	-1.40717	1.16809	2.9023	0.306961	1.75811	1.14419	1	0.0163934	0.00235425
vsir	VSIR	1	610	Increasing	0.0438101	Positive PWAS beta	1.05145e-21	2.65136e-21	20.9782	36869	-1.70183	0.394391	0.934985	-1.50186	0.949135	2.63682	0.777814	2.09622	0.540594	0.852459	0.0163934	0.00829535
ccs	CCS	1	610	Increasing	-0.0440908	Negative PWAS beta	1.24949e-21	3.14258e-21	20.9033	36626	-1.39174	0.677683	1.06438	-1.42558	0.899678	2.45613	0.841361	2.06942	0.386702	1	0.147541	0.028387
itgal	ITGAL	1	610	Increasing	0.0442546	Positive PWAS beta	1.43812e-21	3.61391e-21	20.8422	31344	-1.45919	0.162865	1.39429	-1.34826	1.21651	2.85348	0.195318	1.62206	1.23142	1	0.0163934	0.00538405
tp53i3	TP53I3	1	610	Increasing	0.0439719	Positive PWAS beta	1.92676e-21	4.82932e-21	20.7152	30844	-1.33039	0.224569	1.5088	-1.30623	1.25078	2.83919	0.135367	1.55496	1.28423	1	0.114754	0.0120918
dipk2b	DIPK2B	1	610	Increasing	0.0456272	Positive PWAS beta	2.77839e-21	6.94599e-21	20.5562	31544	-1.53841	0.206578	1.25996	-1.38502	1.13197	2.79837	0.345803	1.74499	1.05338	1	0.0163934	0.00401939
gigyf2	GIGYF2	1	610	Increasing	0.0434646	Positive PWAS beta	2.801e-21	6.9965e-21	20.5527	32213	-1.33433	0.212752	1.44831	-1.30598	1.20954	2.78265	0.155762	1.54709	1.23556	1	0.114754	0.00965444
dag1	DAG1	1	610	Increasing	0.0437556	Positive PWAS beta	2.84876e-21	7.10971e-21	20.5453	37054	-1.65011	0.299839	1.0847	-1.45243	1.0417	2.73481	0.582542	1.94995	0.784861	1	0.0163934	0.00519326
itgb1	ITGB1	1	610	Increasing	-0.0446421	Negative PWAS beta	3.73469e-21	9.3048e-21	20.4277	36882	-1.60586	0.294312	1.00091	-1.43703	0.997777	2.60677	0.596789	1.90017	0.706594	0.885246	0.0163934	0.00396772
akr1c4	AKR1C4	1	610	Increasing	0.0431089	Positive PWAS beta	4.01984e-21	1.00067e-20	20.3958	36208	-1.45693	0.19371	1.6464	-1.30039	1.29346	3.10333	0.0989791	1.65064	1.45269	1	0.0163934	0.0130275
acp6	ACP6	1	610	Increasing	0.0431042	Positive PWAS beta	4.80188e-21	1.19432e-20	20.3186	37158	-1.63418	0.154127	1.25115	-1.38034	1.14481	2.88533	0.345643	1.78831	1.09702	1	0.0163934	0.00836242
klk10	KLK10	1	610	Increasing	0.0434598	Positive PWAS beta	5.09951e-21	1.26727e-20	20.2925	36899	-1.49818	0.139655	1.33619	-1.33911	1.17253	2.83436	0.22065	1.63783	1.19653	1	0.0163934	0.00624467
scrib	SCRIB	1	610	Increasing	0.0427363	Positive PWAS beta	1.10314e-20	2.72745e-20	19.9574	31427	-1.74202	0.761188	1.15702	-1.50289	0.843982	2.89904	1.05369	2.50321	0.395834	1	0.0163934	0.0222753
adamts16	ADAMTS16	1	610	Increasing	0.0450889	Positive PWAS beta	1.73073e-20	4.26827e-20	19.7618	36208	-1.51673	0.000265823	1.45568	-1.31973	1.28045	2.97241	0.0307912	1.517	1.45541	1	0.0163934	0.000718403
cd63	CD63	1	610	Increasing	0.042537	Positive PWAS beta	3.02657e-20	7.4514e-20	19.519	36568	-1.58993	0.163525	1.43912	-1.38452	1.21663	3.02904	0.238932	1.75345	1.27559	1	0.0163934	0.00538877
clec4m	CLEC4M	1	610	Increasing	-0.0421999	Negative PWAS beta	4.27748e-20	1.04957e-19	19.3688	32209	-1.80233	0.437815	0.552104	-1.50653	0.727021	2.35443	1.06293	2.24014	0.11429	0.737705	0.0163934	0.00633043
ninj1	NINJ1	1	610	Increasing	0.0419324	Positive PWAS beta	4.3243e-20	1.06016e-19	19.3641	36023	-1.82278	0.273088	1.24654	-1.48386	1.08554	3.06932	0.561206	2.09587	0.973456	1	0.0163934	0.00582424
il32	IL32	1	610	Increasing	0.0432455	Positive PWAS beta	5.09938e-20	1.24808e-19	19.2925	36833	-1.48136	0.145523	1.17695	-1.36332	1.12986	2.6583	0.297729	1.62688	1.03142	1	0.0163934	0.00308577
flt3lg	FLT3LG	1	610	Increasing	0.0436934	Positive PWAS beta	7.54325e-20	1.84468e-19	19.1224	37296	-1.58351	0.115476	1.32699	-1.38356	1.19693	2.9105	0.243736	1.69899	1.21152	1	0.0163934	0.00114864
clpp	CLPP	1	610	Increasing	0.041741	Positive PWAS beta	8.28939e-20	2.02545e-19	19.0815	36566	-1.70652	0.236953	1.15817	-1.44779	1.06897	2.86469	0.51113	1.94348	0.921217	1	0.0163934	0.00355315
hgfac	HGFAC	1	610	Increasing	-0.0417465	Negative PWAS beta	1.46263e-19	3.56485e-19	18.8349	32003	-1.60861	0.199208	1.17931	-1.408	1.099	2.78792	0.413858	1.80782	0.980099	1	0.0163934	0.00307533
cd36	CD36	1	610	Increasing	0.0417242	Positive PWAS beta	2.187e-19	5.31258e-19	18.6602	31344	-1.92329	0.358132	1.06689	-1.5347	0.955298	2.99018	0.786332	2.28142	0.708756	1	0.0163934	0.00514213
fgf5	FGF5	1	610	Increasing	0.0439259	Positive PWAS beta	3.19468e-19	7.73463e-19	18.4956	36188	-1.43296	0.00170996	1.40526	-1.29816	1.26512	2.83822	0.0155633	1.43467	1.40355	1	0.0163934	0.00123557
mapk13	MAPK13	1	610	Increasing	0.040703	Positive PWAS beta	4.61747e-19	1.11516e-18	18.3356	31091	-1.46687	0.285689	1.60672	-1.29187	1.21616	3.07358	0.215765	1.75256	1.32103	1	0.0163934	0.0175656
mamdc4	MAMDC4	1	610	Increasing	0.0436068	Positive PWAS beta	7.13231e-19	1.71682e-18	18.1468	32119	-1.72504	0.212726	1.14545	-1.458	1.08084	2.87049	0.502523	1.93777	0.932723	1	0.0163934	0.0020914
stx8	STX8	1	610	Increasing	0.040645	Positive PWAS beta	7.76447e-19	1.86744e-18	18.1099	36833	-1.82132	0.362121	1.39127	-1.45395	1.09032	3.21259	0.577146	2.18344	1.02915	1	0.0163934	0.0123966
lypd8	LYPD8	1	610	Increasing	0.0400956	Positive PWAS beta	1.73128e-18	4.15024e-18	17.7616	36023	-1.67316	0.287437	1.15324	-1.46239	1.08228	2.8264	0.547395	1.96059	0.865803	1	0.0163934	0.00638671
tax1bp1	TAX1BP1	1	610	Increasing	0.0401884	Positive PWAS beta	2.2995e-18	5.50331e-18	17.6384	32195	-1.60291	0.231066	1.40629	-1.42208	1.18762	3.0092	0.329372	1.83397	1.17523	1	0.0163934	0.00861889
heph	HEPH	1	610	Increasing	0.0411245	Positive PWAS beta	2.45773e-18	5.87237e-18	17.6095	32286	-1.61433	0.205402	1.17148	-1.42221	1.09935	2.78581	0.42683	1.81974	0.966074	1	0.0163934	0.00176406
pth	PTH	1	610	Increasing	0.0413574	Positive PWAS beta	2.77387e-18	6.61689e-18	17.5569	31393	-1.52665	0.181459	1.1291	-1.38777	1.1037	2.65574	0.380234	1.70811	0.947637	0.934426	0.0163934	0.00388443
washc3	WASHC3	1	610	Increasing	0.0396839	Positive PWAS beta	5.41965e-18	1.28755e-17	17.266	32195	-1.65848	0.49295	1.01594	-1.49239	0.946432	2.67442	0.81422	2.15143	0.522987	1	0.0163934	0.00975872
ap3b1	AP3B1	1	610	Increasing	0.0396939	Positive PWAS beta	5.57924e-18	1.32439e-17	17.2534	32135	-1.58154	0.478123	0.955103	-1.48127	0.949883	2.53664	0.79134	2.05966	0.47698	0.885246	0.0819672	0.0125509
ttn	TTN	1	610	Increasing	0.0393599	Positive PWAS beta	1.01878e-17	2.41444e-17	16.9919	31246	-1.3491	0.24857	1.53974	-1.30634	1.21134	2.88884	0.15325	1.59767	1.29117	1	0.0983607	0.0105614
nudt16	NUDT16	1	610	Increasing	0.0390772	Positive PWAS beta	1.35738e-17	3.20645e-17	16.8673	32077	-1.54283	0.321817	1.14266	-1.44573	1.06864	2.68549	0.521898	1.86464	0.820847	1	0.0655738	0.00794757
gbp2	GBP2	1	610	Increasing	0.0390054	Positive PWAS beta	1.38925e-17	3.27908e-17	16.8572	36188	-1.71875	0.268565	1.19466	-1.4595	1.07311	2.91341	0.530608	1.98731	0.926097	1	0.0163934	0.00307281
gsr	GSR	1	610	Increasing	0.0397186	Positive PWAS beta	1.47451e-17	3.47751e-17	16.8314	32114	-1.38583	0.22005	1.06683	-1.3454	1.06193	2.45265	0.37955	1.60588	0.846776	0.885246	0.0983607	0.00589561
abl1	ABL1	1	610	Increasing	0.0392603	Positive PWAS beta	1.65412e-17	3.89481e-17	16.7814	36714	-1.63559	0.175439	1.29459	-1.41778	1.1803	2.93018	0.345937	1.81103	1.11915	1	0.0163934	0.00565981
phykpl	PHYKPL	1	610	Increasing	0.0392644	Positive PWAS beta	1.7733e-17	4.17204e-17	16.7512	31544	-1.68297	0.365372	0.870003	-1.47274	0.921904	2.55297	0.771856	2.04834	0.504631	0.803279	0.0163934	0.00521955
fabp6	FABP6	1	610	Increasing	0.0383573	Positive PWAS beta	6.34393e-17	1.48415e-16	16.1976	36159	-1.49607	0.132456	1.25798	-1.36275	1.16957	2.75405	0.251503	1.62853	1.12552	1	0.0163934	0.0026491
gfral	GFRAL	1	610	Increasing	-0.0394268	Negative PWAS beta	7.33147e-17	1.71381e-16	16.1348	31220	-1.55465	0.250478	1.07164	-1.41325	1.04407	2.62628	0.491982	1.80512	0.821161	0.983607	0.0163934	0.00333875
ace	ACE	1	610	Increasing	0.0380344	Positive PWAS beta	8.65518e-17	2.02162e-16	16.0627	32315	-1.61594	0.255011	1.18637	-1.43498	1.09114	2.80231	0.469797	1.87095	0.931356	1	0.0163934	0.00274818
mydgf	MYDGF	1	610	Increasing	0.0379479	Positive PWAS beta	1.42055e-16	3.31007e-16	15.8475	32286	-1.68028	0.292727	1.24271	-1.45095	1.10087	2.92299	0.511513	1.97301	0.949981	1	0.0163934	0.00492307
ctbs	CTBS	1	610	Increasing	0.0387964	Positive PWAS beta	1.53826e-16	3.57292e-16	15.813	31825	-1.57194	0.217594	1.10212	-1.41745	1.08436	2.67405	0.452504	1.78953	0.884522	0.901639	0.0163934	0.00622147
pdcd5	PDCD5	1	610	Increasing	0.0380779	Positive PWAS beta	1.60751e-16	3.7308e-16	15.7938	37222	-1.49884	0.193725	1.43931	-1.3683	1.22764	2.93816	0.223489	1.69257	1.24559	1	0.0163934	0.0111967
cd244	CD244	1	610	Increasing	0.0380873	Positive PWAS beta	1.88852e-16	4.37601e-16	15.7239	37296	-0.325514	0.142966	0.623098	-0.784164	0.764989	0.948612	-0.00582626	0.46848	0.480132	0.655738	0.262295	0.0146806
grp	GRP	1	610	Increasing	0.0378135	Positive PWAS beta	1.96238e-16	4.54355e-16	15.7072	31427	-1.48766	0.0303388	1.37661	-1.32861	1.24548	2.86426	0.0858628	1.51799	1.34627	1	0.0163934	0.00203807
fcer1a	FCER1A	1	610	Increasing	0.0373373	Positive PWAS beta	3.24149e-16	7.48134e-16	15.4893	32213	-0.0403611	-0.108937	0.65146	-0.492655	0.759577	0.691821	-0.414486	-0.0685758	0.760397	0.639344	0.344262	0.0225742
trim24	TRIM24	1	610	Increasing	0.0375109	Positive PWAS beta	3.61404e-16	8.328e-16	15.442	31636	-1.3879	0.702337	1.07647	-1.42502	0.899233	2.46437	0.858056	2.09024	0.374129	1	0.147541	0.0180005
glb1	GLB1	1	610	Increasing	0.038516	Positive PWAS beta	5.69447e-16	1.3091e-15	15.2445	36626	-1.7073	0.177368	1.22676	-1.43851	1.13341	2.93406	0.417641	1.88467	1.04939	1	0.0163934	0.00326553
ism1	ISM1	1	610	Increasing	0.0385125	Positive PWAS beta	6.83926e-16	1.5698e-15	15.165	36833	-1.59783	0.156392	1.28526	-1.3986	1.16322	2.8831	0.312678	1.75423	1.12887	1	0.0163934	0.00170782
prune2	PRUNE2	1	610	Increasing	0.0366374	Positive PWAS beta	1.15002e-15	2.63133e-15	14.9393	31694	-1.8047	0.492448	0.732001	-1.53709	0.783083	2.53671	1.0288	2.29715	0.239554	0.721311	0.0163934	0.00336763
app	APP	1	610	Increasing	0.0366308	Positive PWAS beta	1.19767e-15	2.73821e-15	14.9217	36848	-1.61194	0.0973317	1.4175	-1.38693	1.23619	3.02943	0.19455	1.70927	1.32017	1	0.0163934	0.00401897
gmpr	GMPR	1	610	Increasing	-0.0371366	Negative PWAS beta	1.41633e-15	3.23305e-15	14.8488	37296	-1.73772	0.454185	1.04168	-1.50998	0.967895	2.7794	0.802207	2.19191	0.587495	1	0.0163934	0.00999868
bag3	BAG3	1	610	Increasing	0.0371553	Positive PWAS beta	2.80744e-15	6.3985e-15	14.5517	36568	-1.44248	0.155557	1.10627	-1.34964	1.11381	2.54875	0.323663	1.59804	0.95071	0.868852	0.0163934	0.0049005
nt5c3a	NT5C3A	1	610	Increasing	-0.0357442	Negative PWAS beta	5.10859e-15	1.16068e-14	14.2917	36772	-1.8306	0.508958	0.864291	-1.54207	0.850409	2.69489	0.992112	2.33956	0.355333	0.95082	0.0163934	0.00619323
arg1	ARG1	1	610	Increasing	-0.0357255	Negative PWAS beta	5.43417e-15	1.23369e-14	14.2649	36662	-1.47897	0.125002	1.338	-1.37587	1.20995	2.81697	0.19549	1.60397	1.21299	1	0.0327869	0.00933731
safb2	SAFB2	1	610	Increasing	0.0353305	Positive PWAS beta	9.37377e-15	2.11818e-14	14.0281	32213	-1.99524	0.645859	0.888679	-1.54621	0.692053	2.88392	1.19914	2.6411	0.242819	1	0.0163934	0.015534
crybb1	CRYBB1	1	610	Increasing	0.0354817	Positive PWAS beta	1.02054e-14	2.30432e-14	13.9912	32286	-1.69884	0.220247	1.4602	-1.40055	1.19343	3.15904	0.339568	1.91909	1.23995	1	0.0163934	0.0098384
afm	AFM	1	610	Increasing	-0.0373416	Negative PWAS beta	1.61283e-14	3.62762e-14	13.7924	32331	-1.67733	0.398719	0.920362	-1.48392	0.927963	2.59769	0.777202	2.07605	0.521643	0.852459	0.0163934	0.00389372
lrpap1	LRPAP1	1	610	Increasing	0.0351835	Positive PWAS beta	2.40758e-14	5.39853e-14	13.6184	37222	-1.57429	0.136297	1.34819	-1.38607	1.20458	2.92248	0.249346	1.71059	1.21189	1	0.0163934	0.00467906
hspa1a	HSPA1A	1	610	Increasing	0.0350801	Positive PWAS beta	2.52808e-14	5.66438e-14	13.5972	36995	-1.84472	0.679406	1.01156	-1.53952	0.828117	2.85628	1.09598	2.52413	0.332157	1	0.0163934	0.0154364
rbks	RBKS	1	610	Increasing	0.0361874	Positive PWAS beta	2.66995e-14	5.97305e-14	13.5735	36050	-1.55119	0.404102	1.06961	-1.44554	0.995506	2.6208	0.644893	1.95529	0.665507	1	0.0491803	0.00875424
sftpd	SFTPD	1	610	Increasing	0.0353119	Positive PWAS beta	4.33192e-14	9.6837e-14	13.3633	36924	-1.46387	0.105367	1.42722	-1.3316	1.24224	2.89109	0.123696	1.56924	1.32185	1	0.0163934	0.0042552
il1b	IL1B	1	610	Increasing	0.0345691	Positive PWAS beta	4.62809e-14	1.03378e-13	13.3346	35999	-1.83733	0.306825	1.27576	-1.45499	1.05272	3.11309	0.587607	2.14415	0.968939	1	0.0163934	0.0108457
slc27a4	SLC27A4	1	610	Increasing	0.0344079	Positive PWAS beta	5.51545e-14	1.23011e-13	13.2584	36028	-1.6084	0.519726	1.35269	-1.46777	1.07364	2.96109	0.64758	2.12813	0.832967	1	0.0655738	0.0167361
snapin	SNAPIN	1	610	Increasing	-0.0344646	Negative PWAS beta	6.24073e-14	1.39081e-13	13.2048	32213	-1.71179	0.323376	1.04753	-1.46201	0.997365	2.75931	0.655506	2.03516	0.724151	1	0.0163934	0.00706411
acp1	ACP1	1	610	Increasing	-0.0343926	Negative PWAS beta	7.23381e-14	1.60966e-13	13.1406	31344	-1.36885	0.0641249	1.50141	-1.29248	1.29159	2.87026	-0.00215019	1.43298	1.43728	1	0.0491803	0.00666855
vti1a	VTI1A	1	610	Increasing	0.0342455	Positive PWAS beta	8.76808e-14	1.94958e-13	13.0571	31544	-1.57705	0.232717	1.29086	-1.40535	1.13968	2.86792	0.375812	1.80977	1.05815	1	0.0163934	0.00988747
mocs2	MOCS2	1	610	Increasing	0.0342902	Positive PWAS beta	9.44108e-14	2.09602e-13	13.025	31544	-1.53817	0.193924	1.31372	-1.3846	1.17485	2.85189	0.306146	1.73209	1.1198	1	0.0163934	0.00689412
aoc3	AOC3	1	610	Increasing	0.0355701	Positive PWAS beta	9.64888e-14	2.14052e-13	13.0155	37068	-1.65223	0.281904	1.10967	-1.45104	1.04513	2.76191	0.553183	1.93414	0.82777	1	0.0163934	0.00248654
dynlt1	DYNLT1	1	610	Increasing	0.0340124	Positive PWAS beta	1.30493e-13	2.87953e-13	12.8844	31393	-1.42069	0.281146	1.34272	-1.37188	1.15519	2.76341	0.320127	1.70183	1.06158	1	0.0983607	0.00976675
cdh6	CDH6	1	610	Increasing	0.0344969	Positive PWAS beta	1.33569e-13	2.94518e-13	12.8743	36924	-1.42794	0.0282385	1.31728	-1.30853	1.22253	2.74522	0.0835695	1.45618	1.28904	1	0.0163934	0.00260264
il17ra	IL17RA	1	610	Increasing	0.0337624	Positive PWAS beta	1.37158e-13	3.02205e-13	12.8628	36896	-1.80444	-0.267651	1.33161	-1.25681	1.19442	3.13604	-0.0312349	1.53679	1.59926	1	0.0163934	0.0221566
tpsab1	TPSAB1	1	610	Increasing	0.0341034	Positive PWAS beta	1.41985e-13	3.12367e-13	12.8478	37230	-1.43472	0.0517195	1.37821	-1.31254	1.23684	2.81294	0.0799748	1.48644	1.32649	1	0.0163934	0.00330447
agr3	AGR3	1	610	Increasing	0.0346295	Positive PWAS beta	1.51977e-13	3.34098e-13	12.8182	35962	-1.60335	0.302134	1.11025	-1.446	1.04952	2.7136	0.548682	1.90548	0.808118	1	0.0163934	0.00421455
il33	IL33	1	610	Increasing	0.0336378	Positive PWAS beta	1.68116e-13	3.6902e-13	12.7744	36188	-1.38959	0.215341	1.36888	-1.32598	1.17498	2.75847	0.225697	1.60493	1.15354	1	0.0655738	0.0102221
notch1	NOTCH1	1	610	Increasing	0.0346738	Positive PWAS beta	1.75631e-13	3.84936e-13	12.7554	37356	-1.11349	0.153163	0.826203	-1.19189	0.950352	1.93969	0.296807	1.26665	0.67304	0.754098	0.196721	0.00854311
nid2	NID2	1	610	Increasing	0.033755	Positive PWAS beta	1.81241e-13	3.96933e-13	12.7417	36896	-1.77651	0.150432	1.32564	-1.45161	1.15543	3.10215	0.375871	1.92695	1.17521	1	0.0163934	0.00946254
sez6	SEZ6	1	610	Increasing	0.0343917	Positive PWAS beta	1.83491e-13	4.01559e-13	12.7364	31393	-1.44312	0.0702823	1.47862	-1.30685	1.25211	2.92174	0.0525284	1.5134	1.40834	1	0.0163934	0.0051598
pkd1	PKD1	1	610	Increasing	0.0359175	Positive PWAS beta	2.81661e-13	6.14551e-13	12.5503	32286	-1.58988	0.144004	1.26257	-1.39477	1.15622	2.85244	0.307658	1.73388	1.11856	1	0.0163934	0.00117369
csf2rb	CSF2RB	1	610	Increasing	0.0333491	Positive PWAS beta	3.50771e-13	7.64199e-13	12.455	31344	-0.260951	0.466119	-0.0114996	-0.720204	0.247149	0.249451	0.602344	0.727069	-0.477618	0.639344	0.262295	0.021702
smtn	SMTN	1	610	Increasing	0.0330893	Positive PWAS beta	4.80126e-13	1.04367e-12	12.3186	32131	-1.4655	0.050775	1.50723	-1.31732	1.28598	2.97273	0.0299096	1.51627	1.45646	1	0.0163934	0.00593652
cpxm1	CPXM1	1	610	Increasing	0.0331281	Positive PWAS beta	4.86248e-13	1.05619e-12	12.3131	37013	-1.68234	0.118278	1.42294	-1.40368	1.21541	3.10528	0.247975	1.80062	1.30467	1	0.0163934	0.00293175
hepacam2	HEPACAM2	1	610	Increasing	-0.033182	Negative PWAS beta	6.0729e-13	1.31715e-12	12.2166	32195	-1.62107	0.258087	0.936559	-1.4278	0.962953	2.55763	0.600344	1.87916	0.678472	0.819672	0.0163934	0.00375761
rcor1	RCOR1	1	610	Increasing	0.0327295	Positive PWAS beta	7.86635e-13	1.70233e-12	12.1042	36208	-1.80825	0.777093	1.08944	-1.40771	0.602769	2.89768	1.1365	2.58534	0.312344	1	0.0163934	0.0303837
selp	SELP	1	610	Increasing	0.032951	Positive PWAS beta	8.91483e-13	1.92494e-12	12.0499	37068	-1.84779	0.305222	1.14367	-1.50244	1.02779	2.99146	0.657278	2.15301	0.838451	1	0.0163934	0.00323651
cep20	CEP20	1	610	Increasing	0.0327964	Positive PWAS beta	9.82234e-13	2.11933e-12	12.0078	36023	-1.53409	0.587699	0.902431	-1.4569	0.856043	2.43652	0.903526	2.12178	0.314733	1	0.0819672	0.0107964
txnrd1	TXNRD1	1	610	Increasing	0.032754	Positive PWAS beta	1.22943e-12	2.65074e-12	11.9103	36896	-1.69235	0.417268	0.970915	-1.49023	0.947912	2.66326	0.777984	2.10961	0.553647	0.967213	0.0163934	0.00840025
sema4c	SEMA4C	1	610	Increasing	0.0330517	Positive PWAS beta	1.24776e-12	2.68826e-12	11.9039	36714	-1.39846	0.059544	1.36125	-1.30595	1.23207	2.75971	0.078151	1.45801	1.30171	1	0.0163934	0.00262171
fgf2	FGF2	1	610	Increasing	0.0323522	Positive PWAS beta	1.45444e-12	3.12892e-12	11.8373	36833	-1.74959	0.152172	1.25945	-1.45285	1.16828	3.00904	0.397239	1.90176	1.10728	0.983607	0.0163934	0.00950666
ncs1	NCS1	1	610	Increasing	0.0353689	Positive PWAS beta	1.81446e-12	3.90056e-12	11.7413	37210	-1.50393	0.125018	1.31104	-1.36175	1.19005	2.81497	0.221463	1.62895	1.18602	1	0.0163934	0.00202547
cdh17	CDH17	1	610	Increasing	0.0325352	Positive PWAS beta	1.86941e-12	4.01572e-12	11.7283	36924	-1.55868	0.433819	0.860524	-1.45196	0.879389	2.41921	0.782898	1.9925	0.426706	0.655738	0.0491803	0.00614166
eif4g1	EIF4G1	1	610	Increasing	0.0320076	Positive PWAS beta	3.40856e-12	7.27377e-12	11.4674	37296	-1.97368	0.491313	1.02938	-1.54507	0.901632	3.00306	0.963467	2.465	0.538063	1	0.0163934	0.0124583
cst5	CST5	1	610	Increasing	0.0325951	Positive PWAS beta	4.23242e-12	8.9989e-12	11.3734	36201	-1.52512	0.0483116	1.36959	-1.34667	1.23418	2.89471	0.126077	1.57343	1.32128	1	0.0163934	0.000833793
nedd9	NEDD9	1	610	Increasing	0.0316305	Positive PWAS beta	4.43661e-12	9.42618e-12	11.3529	31344	-1.84324	0.251817	1.33977	-1.45767	1.11674	3.18302	0.503553	2.09506	1.08796	1	0.0163934	0.00631553
vegfd	VEGFD	1	610	Increasing	0.0330948	Positive PWAS beta	4.99862e-12	1.06048e-11	11.3011	37228	-1.89787	0.355628	0.713188	-1.52112	0.804097	2.61106	0.947969	2.2535	0.35756	0.754098	0.0163934	0.00715903
calcoco2	CALCOCO2	1	610	Increasing	0.0313066	Positive PWAS beta	8.3302e-12	1.75833e-11	11.0793	31427	-1.47292	0.135972	1.35178	-1.35237	1.22988	2.8247	0.196544	1.6089	1.21581	1	0.0163934	0.00931926
myo6	MYO6	1	610	Increasing	0.0307011	Positive PWAS beta	1.65201e-11	3.47698e-11	10.782	32213	-1.67008	0.633558	0.841012	-1.42848	0.704778	2.51109	1.04809	2.30364	0.207453	1	0.0163934	0.0268756
map2k1	MAP2K1	1	610	Increasing	0.0308583	Positive PWAS beta	1.84018e-11	3.86464e-11	10.7351	32135	-1.38662	0.057268	1.51627	-1.28335	1.29594	2.90288	-0.00755696	1.44388	1.459	1	0.0163934	0.00564233
nit2	NIT2	1	610	Increasing	0.0308364	Positive PWAS beta	2.23884e-11	4.6985e-11	10.65	32167	-1.71342	0.512354	0.706979	-1.50991	0.786272	2.4204	1.01557	2.22577	0.194626	0.754098	0.0163934	0.00722791
nacc1	NACC1	1	610	Increasing	0.030551	Positive PWAS beta	3.05374e-11	6.39947e-11	10.5152	32119	-1.3756	0.374415	0.791895	-1.36834	0.894158	2.1675	0.666269	1.75002	0.41748	0.770492	0.131148	0.00819058
sost	SOST	1	610	Increasing	0.0328527	Positive PWAS beta	3.193e-11	6.68649e-11	10.4958	36861	-1.75446	0.296164	1.11752	-1.48418	1.0376	2.87199	0.614634	2.05063	0.82136	1	0.0163934	0.00194632
apoa4	APOA4	1	610	Increasing	0.0304813	Positive PWAS beta	3.3948e-11	7.10399e-11	10.4692	32331	-1.74278	0.354926	0.977893	-1.48319	0.94212	2.72067	0.737368	2.0977	0.622966	1	0.0163934	0.00387743
eef1d	EEF1D	1	610	Increasing	0.0304487	Positive PWAS beta	3.40665e-11	7.12366e-11	10.4677	32286	-1.3916	0.236114	1.16675	-1.35864	1.13769	2.55835	0.348536	1.62771	0.93064	0.918033	0.114754	0.0172538
tlr2	TLR2	1	610	Increasing	0.0301799	Positive PWAS beta	3.74724e-11	7.83025e-11	10.4263	31694	-1.48325	0.347129	1.24207	-1.3739	1.05362	2.72532	0.467716	1.83037	0.894941	1	0.0163934	0.00905327
cdk1	CDK1	1	610	Increasing	0.0300988	Positive PWAS beta	4.30322e-11	8.97275e-11	10.3662	31091	-0.120099	-0.323666	0.596935	-0.539548	0.788525	0.717034	-0.562084	-0.203567	0.9206	0.655738	0.278689	0.0356239
gpnmb	GPNMB	1	610	Increasing	0.0303759	Positive PWAS beta	5.53107e-11	1.15165e-10	10.2572	35906	-1.35878	0.0480591	1.34915	-1.28392	1.23332	2.70793	0.0528705	1.40683	1.30109	1	0.0327869	0.00320638
cpvl	CPVL	1	610	Increasing	0.0299766	Positive PWAS beta	6.29652e-11	1.30916e-10	10.2009	37149	-1.66343	0.287757	1.1256	-1.45549	1.04704	2.78903	0.556674	1.95119	0.83784	1	0.0163934	0.00608859
otud7b	OTUD7B	1	610	Increasing	0.0299472	Positive PWAS beta	6.73553e-11	1.39943e-10	10.1716	32213	-1.55827	0.476966	0.856696	-1.45667	0.881442	2.41496	0.827752	2.03523	0.379729	0.803279	0.0491803	0.0085602
atox1	ATOX1	1	610	Increasing	0.0299062	Positive PWAS beta	7.96994e-11	1.65237e-10	10.0985	37013	-1.63129	0.243321	1.24191	-1.42778	1.11877	2.87319	0.438011	1.87461	0.998586	1	0.0163934	0.00412658
icam4	ICAM4	1	610	Increasing	-0.0297859	Negative PWAS beta	8.42503e-11	1.74548e-10	10.0744	36833	-1.38406	0.202724	1.14308	-1.33229	1.08556	2.52715	0.323214	1.58679	0.940359	1	0.0819672	0.00531951
vwc2l	VWC2L	1	610	Increasing	0.030274	Positive PWAS beta	9.20059e-11	1.90481e-10	10.0362	32213	-1.19409	0.290452	1.50676	-1.26937	1.17042	2.70086	0.134117	1.48454	1.21631	1	0.163934	0.0168753
lap3	LAP3	1	610	Increasing	0.0295109	Positive PWAS beta	1.21503e-10	2.50658e-10	9.91541	36188	-1.74447	0.376763	1.12215	-1.49135	1.0308	2.86662	0.687919	2.12123	0.745392	1	0.0163934	0.00679854
il6r	IL6R	1	610	Increasing	0.0295154	Positive PWAS beta	1.25428e-10	2.58574e-10	9.9016	36696	-1.31634	0.164404	0.887981	-1.29307	0.989556	2.20432	0.378585	1.48075	0.723577	0.786885	0.114754	0.00647835
afp	AFP	1	610	Increasing	-0.0301167	Negative PWAS beta	1.50494e-10	3.0959e-10	9.82248	36512	-1.7227	0.302211	0.950313	-1.47598	0.964257	2.67302	0.688407	2.02492	0.648102	0.852459	0.0163934	0.00193861
pcdh1	PCDH1	1	610	Increasing	0.0298687	Positive PWAS beta	1.68438e-10	3.46016e-10	9.77356	37172	-1.35242	0.0412253	1.30894	-1.27887	1.21301	2.66136	0.0629643	1.39365	1.26772	1	0.0163934	0.00359669
tmprss5	TMPRSS5	1	610	Increasing	-0.0301766	Negative PWAS beta	2.40731e-10	4.92098e-10	9.61847	36447	-1.43735	0.0632571	1.19852	-1.32675	1.16463	2.63586	0.182672	1.5006	1.13526	0.934426	0.0163934	0.00309022
ep300	EP300	1	610	Increasing	0.0286352	Positive PWAS beta	3.31763e-10	6.7676e-10	9.47917	31344	-0.022122	0.262161	0.490614	-0.482083	0.484191	0.512736	0.0279148	0.284283	0.228453	0.639344	0.360656	0.0323547
erbb4	ERBB4	1	610	Increasing	-0.0297146	Negative PWAS beta	4.13823e-10	8.42384e-10	9.38319	37013	-1.64843	0.254784	1.02452	-1.44217	1.01343	2.67295	0.566743	1.90322	0.769732	0.901639	0.0163934	0.00219727
cd101	CD101	1	610	Increasing	0.0284256	Positive PWAS beta	8.30808e-10	1.68181e-09	9.0805	32135	-1.65716	0.360943	0.947814	-1.46801	0.927641	2.60497	0.715616	2.0181	0.58687	1	0.0163934	0.00554287
tnfrsf13c	TNFRSF13C	1	610	Increasing	0.0281378	Positive PWAS beta	1.05751e-09	2.13331e-09	8.97572	36188	-1.23752	0.436792	0.86834	-1.31867	0.877266	2.10586	0.621381	1.67431	0.431548	0.639344	0.180328	0.0109534
sod3	SOD3	1	610	Increasing	-0.0284069	Negative PWAS beta	1.09442e-09	2.20626e-09	8.96081	32315	-1.52991	0.209419	1.13349	-1.38951	1.08406	2.6634	0.407631	1.73933	0.924066	1	0.0163934	0.0038948
clta	CLTA	1	610	Increasing	0.0276473	Positive PWAS beta	1.51649e-09	3.05078e-09	8.81916	36208	-1.66345	0.434234	1.04809	-1.44777	0.947198	2.71155	0.741915	2.09769	0.613858	1	0.0163934	0.0134277
ralb	RALB	1	610	Increasing	0.0274105	Positive PWAS beta	1.87e-09	3.75934e-09	8.72816	31344	-1.02049	-0.261034	1.01251	-1.06728	1.16297	2.03301	-0.257045	0.759459	1.27355	0.819672	0.180328	0.0223733
stx1b	STX1B	1	610	Increasing	0.0273998	Positive PWAS beta	1.96168e-09	3.94094e-09	8.70737	31393	-1.46539	0.0739536	1.61609	-1.29005	1.27577	3.08148	-0.00139502	1.53935	1.54214	1	0.0163934	0.00951928
dkk1	DKK1	1	610	Increasing	0.0273713	Positive PWAS beta	2.48059e-09	4.97655e-09	8.60544	37222	-1.7249	0.306834	1.10431	-1.48808	1.03539	2.82921	0.61713	2.03174	0.797475	1	0.0163934	0.00394891
sh3bp1	SH3BP1	1	610	Increasing	0.0270352	Positive PWAS beta	3.38204e-09	6.7664e-09	8.47082	32135	-1.60523	0.271452	1.50897	-1.39752	1.19705	3.1142	0.319582	1.87668	1.23752	1	0.0163934	0.01237
aif1	AIF1	1	610	Increasing	0.0268375	Positive PWAS beta	4.89367e-09	9.75721e-09	8.31037	36023	-1.8834	0.599517	1.01689	-1.5525	0.84929	2.90029	1.03277	2.48291	0.417373	1	0.0163934	0.00986549
cspg4	CSPG4	1	610	Increasing	0.0286664	Positive PWAS beta	6.01949e-09	1.19692e-08	8.22044	32266	-1.45067	0.0510237	1.40044	-1.31808	1.24909	2.85111	0.07614	1.50169	1.34941	1	0.0163934	0.00198155
txlna	TXLNA	1	610	Increasing	0.0266289	Positive PWAS beta	7.96535e-09	1.57845e-08	8.09879	36626	-1.74657	0.344892	1.0043	-1.4874	0.994424	2.75087	0.716031	2.09147	0.659404	0.901639	0.0163934	0.00809984
neo1	NEO1	1	610	Increasing	0.0265357	Positive PWAS beta	8.06674e-09	1.59746e-08	8.0933	32213	-1.51847	0.125603	1.2257	-1.37527	1.15278	2.74417	0.271986	1.64407	1.1001	1	0.0163934	0.00241998
sord	SORD	1	610	Increasing	0.0276018	Positive PWAS beta	8.87672e-09	1.75666e-08	8.05175	37039	-1.68696	0.528529	0.661146	-1.50381	0.76606	2.34811	1.04144	2.21549	0.132617	0.737705	0.0163934	0.00899033
cd109	CD109	1	610	Increasing	0.0265557	Positive PWAS beta	9.48826e-09	1.87641e-08	8.02281	36896	-1.64418	0.2708	1.09247	-1.44364	1.04324	2.73665	0.546656	1.91498	0.82167	1	0.0163934	0.00252526
lta4h	LTA4H	1	610	Increasing	0.0270837	Positive PWAS beta	1.0287e-08	2.03025e-08	7.98771	37210	-1.57067	0.155545	1.29713	-1.38509	1.16914	2.8678	0.292319	1.72622	1.14158	1	0.0163934	0.00223325
ccn1	CCN1	1	610	Increasing	0.0267792	Positive PWAS beta	1.15313e-08	2.27427e-08	7.93812	36655	-1.68723	0.22697	1.1386	-1.44899	1.07685	2.82583	0.501283	1.9142	0.911631	1	0.0163934	0.00138986
cxcl1	CXCL1	1	610	Increasing	0.0260164	Positive PWAS beta	1.22837e-08	2.42102e-08	7.91067	36799	-1.864	0.470428	0.969219	-1.54247	0.884647	2.83322	0.91782	2.33443	0.498791	1	0.0163934	0.00482982
cntn4	CNTN4	1	610	Increasing	-0.0265609	Negative PWAS beta	1.33857e-08	2.63645e-08	7.87336	36896	-1.52034	0.366724	0.815422	-1.41504	0.883292	2.33576	0.719182	1.88706	0.448698	0.737705	0.0163934	0.00589064
golga3	GOLGA3	1	610	Increasing	0.0259728	Positive PWAS beta	1.44262e-08	2.83373e-08	7.84085	32213	-1.15075	0.208514	1.0348	-1.25664	1.06973	2.18555	0.266489	1.35926	0.826285	0.836066	0.196721	0.0141906
nptx1	NPTX1	1	610	Increasing	0.0267633	Positive PWAS beta	1.76213e-08	3.45433e-08	7.75396	36896	-1.64926	0.411473	0.813249	-1.47112	0.866258	2.46251	0.829478	2.06073	0.401776	0.770492	0.0163934	0.00475381
lpa	LPA	1	610	Increasing	0.0256165	Positive PWAS beta	2.01779e-08	3.95286e-08	7.69512	31557	-1.51975	0.0834424	1.40366	-1.34472	1.23265	2.92341	0.141489	1.6032	1.32022	1	0.0163934	0.00907247
psme1	PSME1	1	610	Increasing	0.0260158	Positive PWAS beta	2.10542e-08	4.11899e-08	7.67666	36561	-1.1101	0.296557	1.27276	-1.23473	1.14047	2.38287	0.215229	1.40666	0.976204	1	0.196721	0.0239382
trim58	TRIM58	1	610	Increasing	0.0256796	Positive PWAS beta	2.27921e-08	4.45601e-08	7.64221	32119	-1.39912	0.192902	1.34598	-1.35578	1.19811	2.7451	0.219475	1.59203	1.15308	1	0.114754	0.00696816
il34	IL34	1	610	Increasing	0.0252264	Positive PWAS beta	3.37481e-08	6.57592e-08	7.47175	35968	-1.46425	0.565218	0.824764	-1.41156	0.805819	2.28902	0.884963	2.02947	0.259546	0.606557	0.0983607	0.0120319
prkra	PRKRA	1	610	Increasing	0.025533	Positive PWAS beta	3.70682e-08	7.21802e-08	7.431	36023	-1.62119	0.339026	0.964749	-1.45056	0.983373	2.58594	0.667248	1.96022	0.625724	0.852459	0.0163934	0.00741741
mapk9	MAPK9	1	610	Increasing	0.0251735	Positive PWAS beta	4.5067e-08	8.73473e-08	7.34614	36833	-1.55045	0.143551	1.32905	-1.38071	1.2022	2.8795	0.254252	1.694	1.1855	1	0.0163934	0.00498336
srpk2	SRPK2	1	610	Increasing	0.0250534	Positive PWAS beta	5.20997e-08	1.00777e-07	7.28316	36833	-1.80972	0.574974	0.936321	-1.55034	0.873226	2.74604	1.01167	2.38469	0.361347	1	0.0163934	0.0118166
rfc4	RFC4	1	610	Increasing	0.0247019	Positive PWAS beta	6.4151e-08	1.23841e-07	7.1928	32119	-2.04395	0.427281	0.9886	-1.4932	0.850015	3.03255	0.954956	2.47123	0.561319	1	0.0163934	0.0155229
mst1	MST1	1	610	Increasing	0.0244693	Positive PWAS beta	8.21749e-08	1.58008e-07	7.08526	31827	-0.364291	0.122737	0.533714	-0.852088	0.789692	0.898006	0.0380258	0.487029	0.410977	0.737705	0.245902	0.0391422
man2b2	MAN2B2	1	610	Increasing	0.0251314	Positive PWAS beta	8.96381e-08	1.72245e-07	7.04751	32286	-1.59162	0.107221	1.3654	-1.37966	1.21707	2.95702	0.22033	1.69884	1.25818	1	0.0163934	0.00217725
mep1a	MEP1A	1	610	Increasing	0.0250904	Positive PWAS beta	1.5257e-07	2.91826e-07	6.81653	32135	-1.4741	0.0892041	1.37773	-1.34107	1.23536	2.85183	0.137388	1.5633	1.28853	1	0.0163934	0.00339105
masp1	MASP1	1	610	Increasing	-0.0242404	Negative PWAS beta	1.73345e-07	3.30694e-07	6.76109	36566	-1.48532	0.347051	0.838518	-1.39586	0.903589	2.32384	0.670454	1.83237	0.491467	0.754098	0.0327869	0.00595236
edil3	EDIL3	1	610	Increasing	0.0255818	Positive PWAS beta	1.89681e-07	3.61385e-07	6.72198	36208	-1.54459	0.0155459	1.46508	-1.33539	1.27245	3.00966	0.0552996	1.56013	1.44953	1	0.0163934	0.00173623
gpihbp1	GPIHBP1	1	610	Increasing	0.0233322	Positive PWAS beta	3.34393e-07	6.33781e-07	6.47574	32135	-1.56615	0.304732	1.31369	-1.42877	1.13764	2.87984	0.430962	1.87088	1.00896	1	0.0163934	0.0118104
lipf	LIPF	1	610	Increasing	-0.0238805	Negative PWAS beta	3.37497e-07	6.39248e-07	6.47173	31427	-1.88203	0.411994	0.992168	-1.54166	0.92465	2.87419	0.856924	2.29402	0.580173	1	0.0163934	0.00279158
pebp1	PEBP1	1	610	Increasing	0.0235367	Positive PWAS beta	3.49388e-07	6.61341e-07	6.45669	36896	-1.38826	0.354028	1.22396	-1.37423	1.09144	2.61221	0.436179	1.74228	0.869927	1	0.131148	0.0168678
ptprm	PTPRM	1	610	Increasing	0.0236564	Positive PWAS beta	4.30598e-07	8.10989e-07	6.36593	36767	-1.37007	0.0642868	1.28689	-1.29277	1.20135	2.65695	0.105877	1.43435	1.2226	1	0.0163934	0.00366147
cd209	CD209	1	610	Increasing	-0.0231749	Negative PWAS beta	4.5115e-07	8.49002e-07	6.34568	36998	-1.74438	0.318428	0.853099	-1.48466	0.915643	2.59748	0.764068	2.06281	0.534671	0.803279	0.0163934	0.00450845
npy	NPY	1	610	Increasing	0.0234863	Positive PWAS beta	5.09861e-07	9.57015e-07	6.29255	37210	-1.64538	0.243748	1.00269	-1.44015	1.0185	2.64807	0.565093	1.88913	0.75894	0.852459	0.0163934	0.00271121
robo2	ROBO2	1	610	Increasing	-0.024356	Negative PWAS beta	6.0431e-07	1.13211e-06	6.21874	37222	-1.58044	0.459151	0.825105	-1.45857	0.856845	2.40554	0.836818	2.03959	0.365954	0.655738	0.0163934	0.00609535
itgam	ITGAM	1	610	Increasing	-0.0233103	Negative PWAS beta	6.17794e-07	1.15663e-06	6.20916	36896	-1.62875	0.315613	0.690878	-1.42315	0.832253	2.31963	0.78455	1.94437	0.375265	0.737705	0.0163934	0.00524982
col28a1	COL28A1	1	610	Increasing	-0.0228722	Negative PWAS beta	6.36775e-07	1.19064e-06	6.19601	31393	-1.51099	0.163636	1.28218	-1.38088	1.17119	2.79317	0.278039	1.67463	1.11855	1	0.0163934	0.00479692
angptl3	ANGPTL3	1	610	Increasing	-0.0247174	Negative PWAS beta	6.64098e-07	1.24013e-06	6.17777	36942	-1.60076	0.2868	1.00071	-1.43129	0.995815	2.60148	0.586826	1.88756	0.713912	0.885246	0.0163934	0.00340742
ccn2	CCN2	1	610	Increasing	0.0227233	Positive PWAS beta	7.35719e-07	1.37212e-06	6.13329	36863	-1.59532	0.111147	1.41417	-1.38505	1.22694	3.00949	0.201724	1.70647	1.30302	1	0.0163934	0.00336931
mdga1	MDGA1	1	610	Increasing	-0.0229723	Negative PWAS beta	1.04356e-06	1.94004e-06	5.98148	36626	-1.74213	0.415354	0.633379	-1.48339	0.763776	2.37551	0.96973	2.15748	0.218025	0.721311	0.0163934	0.00453995
tcl1a	TCL1A	1	610	Increasing	-0.0224146	Negative PWAS beta	1.30801e-06	2.42393e-06	5.88339	36573	-1.5133	0.496172	0.73807	-1.43943	0.801141	2.25137	0.883788	2.00948	0.241898	0.639344	0.0819672	0.00704365
dgka	DGKA	1	610	Increasing	0.0221062	Positive PWAS beta	1.42491e-06	2.63219e-06	5.84621	31344	-1.54899	0.488244	0.571682	-1.44099	0.78734	2.12067	0.976896	2.03723	0.0834385	0.754098	0.0327869	0.0252366
rad51	RAD51	1	610	Increasing	0.0219803	Positive PWAS beta	1.44323e-06	2.66435e-06	5.84066	31694	-0.734357	0.214274	0.919595	-1.07645	0.969184	1.65395	0.121655	0.948631	0.705321	0.819672	0.229508	0.0172825
prkab1	PRKAB1	1	610	Increasing	0.0220546	Positive PWAS beta	1.47621e-06	2.72351e-06	5.83085	36188	-1.88483	0.421635	1.30479	-1.46328	1.02635	3.18961	0.711655	2.30646	0.883151	1	0.0163934	0.0148168
c4bpb	C4BPB	1	610	Increasing	0.0233306	Positive PWAS beta	1.49342e-06	2.75352e-06	5.82582	37013	-1.37012	0.140212	1.20741	-1.31736	1.14492	2.57753	0.221569	1.51034	1.0672	1	0.0819672	0.00391577
hsbp1	HSBP1	1	610	Increasing	0.0219176	Positive PWAS beta	1.6065e-06	2.95455e-06	5.79412	31427	-1.748	0.26709	1.2235	-1.46583	1.0857	2.97151	0.529339	2.01509	0.956415	1	0.0163934	0.00695603
dcxr	DCXR	1	610	Increasing	0.0239387	Positive PWAS beta	1.72151e-06	3.16407e-06	5.76409	37013	-1.61931	0.545442	0.70408	-1.4842	0.778539	2.32339	1.00306	2.16476	0.158638	0.737705	0.0163934	0.00799897
nfkbie	NFKBIE	1	610	Increasing	0.0219098	Positive PWAS beta	1.95143e-06	3.57762e-06	5.70965	36023	-1.70109	0.407998	1.09185	-1.48871	1.00319	2.79294	0.712616	2.10909	0.683855	1	0.0163934	0.00839951
pcdh9	PCDH9	1	610	Increasing	0.0226476	Positive PWAS beta	1.96904e-06	3.60764e-06	5.70575	32135	-1.58527	0.237968	1.22585	-1.42309	1.11122	2.81112	0.417682	1.82324	0.98788	1	0.0163934	0.00340831
st3gal1	ST3GAL1	1	610	Increasing	0.022635	Positive PWAS beta	2.0687e-06	3.78785e-06	5.6843	36714	-1.62994	0.257868	1.06169	-1.44892	1.0362	2.69162	0.541991	1.8878	0.803821	0.95082	0.0163934	0.00361245
il2rg	IL2RG	1	610	Increasing	0.0216975	Positive PWAS beta	2.11405e-06	3.86846e-06	5.67488	32119	-0.586018	0.137073	0.556628	-0.904072	0.766648	1.14265	0.151768	0.723091	0.419555	0.672131	0.262295	0.0135435
cd200	CD200	1	610	Increasing	0.0224442	Positive PWAS beta	2.20296e-06	4.02863e-06	5.65699	36833	-1.49669	0.100365	1.30463	-1.34383	1.17662	2.80133	0.196395	1.59706	1.20427	1	0.0163934	0.00347891
cxcl14	CXCL14	1	610	Increasing	0.0225914	Positive PWAS beta	2.21018e-06	4.03677e-06	5.65557	36188	-1.58957	0.011174	1.41744	-1.34946	1.25871	3.00701	0.0972358	1.60074	1.40627	1	0.0163934	0.00160224
cd248	CD248	1	610	Increasing	-0.0227051	Negative PWAS beta	2.29086e-06	4.1815e-06	5.64	32266	-1.56833	0.153466	1.26698	-1.38922	1.15731	2.83531	0.304141	1.7218	1.11352	1	0.0163934	0.00164555
samd9l	SAMD9L	1	610	Increasing	0.0216087	Positive PWAS beta	2.35368e-06	4.29079e-06	5.62825	36833	-1.90396	0.697427	1.0282	-1.52749	0.83083	2.93216	1.13531	2.60138	0.330774	1	0.0163934	0.0212896
itgb2	ITGB2	1	610	Increasing	0.0225963	Positive PWAS beta	2.41696e-06	4.4034e-06	5.61673	36677	-1.41925	0.09363	1.11573	-1.32249	1.11928	2.53497	0.245389	1.51288	1.0221	0.868852	0.0163934	0.00364634
ccl11	CCL11	1	610	Increasing	0.0228282	Positive PWAS beta	2.54389e-06	4.62887e-06	5.5945	37296	-1.59077	0.15802	1.27314	-1.40251	1.16367	2.86391	0.316832	1.74879	1.11512	1	0.0163934	0.00231763
pdgfa	PDGFA	1	610	Increasing	0.0213547	Positive PWAS beta	3.07482e-06	5.57753e-06	5.51218	37356	-1.9116	0.246004	1.25122	-1.48478	1.06799	3.16282	0.576195	2.1576	1.00521	1	0.0163934	0.00861389
sned1	SNED1	1	610	Increasing	0.0213407	Positive PWAS beta	3.55017e-06	6.4238e-06	5.44975	31427	-1.59405	0.205858	1.16604	-1.41067	1.0913	2.76009	0.419865	1.79991	0.96018	1	0.0163934	0.00337237
ilkap	ILKAP	1	610	Increasing	0.0210849	Positive PWAS beta	4.1066e-06	7.39847e-06	5.38652	35974	-2.09741	0.613207	0.618316	-1.49891	0.629203	2.71572	1.35275	2.71061	0.00510932	0.540984	0.0163934	0.0258685
necap2	NECAP2	1	610	Increasing	0.0210492	Positive PWAS beta	4.17222e-06	7.51205e-06	5.37963	31246	-1.84993	-0.239673	1.27163	-1.23709	1.14867	3.12156	0.0494794	1.61026	1.5113	0.967213	0.0163934	0.0298732
nrtn	NRTN	1	610	Increasing	0.0209927	Positive PWAS beta	4.28382e-06	7.70822e-06	5.36817	36188	-2.08241	0.47267	0.749329	-1.5236	0.697735	2.83173	1.13921	2.55508	0.276659	1	0.0163934	0.0136625
ces2	CES2	1	610	Increasing	0.0218256	Positive PWAS beta	4.51723e-06	8.12321e-06	5.34513	36714	-1.86756	0.501323	0.72476	-1.55423	0.778895	2.59231	1.07272	2.36888	0.223436	0.770492	0.0163934	0.00318066
actn4	ACTN4	1	610	Increasing	0.0208597	Positive PWAS beta	4.87465e-06	8.75516e-06	5.31206	36188	-1.56572	0.092861	1.50832	-1.34702	1.24352	3.07403	0.12156	1.65858	1.41546	1	0.0163934	0.00537946
pdgfb	PDGFB	1	610	Increasing	0.0209444	Positive PWAS beta	4.89497e-06	8.78624e-06	5.31025	37054	-1.7933	0.287051	1.2042	-1.49212	1.07287	2.9975	0.581604	2.08035	0.917146	1	0.0163934	0.00605705
snx9	SNX9	1	610	Increasing	0.0209136	Positive PWAS beta	4.99512e-06	8.96048e-06	5.30145	36924	-1.82233	0.32083	1.12508	-1.46249	1.05313	2.94741	0.669452	2.14316	0.804253	0.983607	0.0163934	0.0246654
vstm2l	VSTM2L	1	610	Increasing	0.0209182	Positive PWAS beta	5.12386e-06	9.18576e-06	5.2904	36208	-1.79078	-0.241439	0.680763	-0.842085	0.623689	2.47154	0.31357	1.54934	0.922202	1	0.0163934	0.0533905
gkn1	GKN1	1	610	Increasing	0.0209891	Positive PWAS beta	5.41411e-06	9.69417e-06	5.26647	35361	-1.53785	0.143628	1.38316	-1.37552	1.21115	2.92101	0.22097	1.68148	1.23953	1	0.0163934	0.00375375
s100a13	S100A13	1	610	Increasing	0.0215059	Positive PWAS beta	5.8972e-06	1.05462e-05	5.22935	31344	-1.37752	0.0344577	1.39229	-1.2834	1.25352	2.76981	0.0270756	1.41198	1.35783	1	0.0163934	0.00325977
tgfb2	TGFB2	1	610	Increasing	0.0206328	Positive PWAS beta	6.13071e-06	1.09571e-05	5.21249	32119	-1.6634	0.220966	1.11584	-1.42887	1.05631	2.77924	0.494746	1.88437	0.894874	1	0.0163934	0.00366941
bpifb1	BPIFB1	1	610	Increasing	0.0221824	Positive PWAS beta	6.2685e-06	1.11902e-05	5.20284	36813	-1.71894	0.286172	1.24182	-1.47701	1.09357	2.96076	0.524733	2.00511	0.95565	1	0.0163934	0.00503853
commd1	COMMD1	1	610	Increasing	0.020659	Positive PWAS beta	6.60242e-06	1.17641e-05	5.1803	31427	-1.51512	0.252075	1.21943	-1.3902	1.12254	2.73456	0.399919	1.7672	0.967359	1	0.0163934	0.00745372
nudc	NUDC	1	610	Increasing	0.0205406	Positive PWAS beta	7.36773e-06	1.31037e-05	5.13267	37296	-1.97391	0.538888	0.775586	-1.55382	0.788096	2.74949	1.13805	2.51279	0.236698	0.852459	0.0163934	0.0137451
akap12	AKAP12	1	610	Increasing	-0.0205362	Negative PWAS beta	7.50842e-06	1.33376e-05	5.12445	31544	-1.49941	0.474298	0.792837	-1.4145	0.823502	2.29225	0.827584	1.97371	0.31854	0.639344	0.0491803	0.0076303
gnpda1	GNPDA1	1	610	Increasing	0.0204244	Positive PWAS beta	7.82675e-06	1.38862e-05	5.10642	31427	-1.37237	0.141549	1.3136	-1.32857	1.18899	2.68596	0.170933	1.51392	1.17205	1	0.0983607	0.00519717
tmod4	TMOD4	1	610	Increasing	0.0198077	Positive PWAS beta	1.38098e-05	2.42211e-05	4.85981	31091	-2.01366	0.041911	0.448482	-1.38964	0.668431	2.46214	0.824497	2.05557	0.406572	0.754098	0.0163934	0.0378264
pi16	PI16	1	610	Increasing	-0.0203774	Negative PWAS beta	1.44867e-05	2.53779e-05	4.83903	32315	-1.40963	0.188439	1.091	-1.34209	1.07022	2.50063	0.347756	1.59807	0.90256	0.967213	0.0655738	0.00449299
ppp1r9b	PPP1R9B	1	610	Increasing	0.0198579	Positive PWAS beta	1.54829e-05	2.7058e-05	4.81015	37296	-2.03539	0.454726	0.632129	-1.54868	0.715064	2.66752	1.15636	2.49012	0.177402	0.786885	0.0163934	0.00660589
gdf15	GDF15	2	608	Increasing	0.452376	Positive PWAS beta	0	0	1554.08	37356	-1.37841	-0.0862586	1.56326	-1.24106	1.35233	2.94166	-0.178685	1.29215	1.64952	1	0.0163934	0.00096634
tnfrsf1a	TNFRSF1A	2	608	Increasing	0.372465	Positive PWAS beta	0	0	1229	36896	-1.21811	-0.202404	1.68464	-1.12752	1.42108	2.90275	-0.435667	1.01571	1.88704	1	0.0163934	0.00155434
shisa5	SHISA5	2	608	Increasing	0.343017	Positive PWAS beta	0	0	1054.92	32266	-1.21771	-0.199448	1.67341	-1.13205	1.41968	2.89112	-0.427299	1.01826	1.87286	1	0.0163934	0.0014963
igfbp4	IGFBP4	2	608	Increasing	0.346198	Positive PWAS beta	0	0	1052.69	36457	-1.22917	-0.22586	1.69679	-1.12401	1.43308	2.92596	-0.459672	1.00331	1.92265	1	0.0163934	0.00109993
vsig4	VSIG4	2	608	Increasing	0.340104	Positive PWAS beta	0	0	1047.16	36843	-1.16666	-0.285285	1.74598	-1.07301	1.46359	2.91264	-0.574946	0.881371	2.03126	1	0.0163934	0.00143806
wfdc2	WFDC2	2	608	Increasing	0.357456	Positive PWAS beta	0	0	1028.42	35052	-1.21875	-0.230326	1.71238	-1.11755	1.43938	2.93113	-0.47714	0.988427	1.94271	1	0.0163934	0.00128055
csf1	CSF1	2	608	Increasing	0.312836	Positive PWAS beta	0	0	926.715	37054	-1.06978	-0.25611	1.76031	-1.03757	1.45933	2.83009	-0.601376	0.813668	2.01642	1	0.0491803	0.00342873
rnase6	RNASE6	2	608	Increasing	0.315806	Positive PWAS beta	0	0	893.468	32071	-1.27173	-0.134793	1.61098	-1.18262	1.38443	2.88271	-0.30442	1.13693	1.74577	1	0.0163934	0.00174891
npc2	NPC2	2	608	Increasing	0.311507	Positive PWAS beta	0	0	838.522	31714	-1.24608	-0.158364	1.65402	-1.158	1.40177	2.90011	-0.362334	1.08772	1.81239	1	0.0163934	0.00217486
plaur	PLAUR	2	608	Increasing	0.309796	Positive PWAS beta	0	0	837.292	36607	-1.26979	-0.193078	1.70376	-1.14846	1.42277	2.97355	-0.410064	1.07671	1.89684	1	0.0163934	0.00195374
tnfrsf1b	TNFRSF1B	2	608	Increasing	0.295686	Positive PWAS beta	0	0	834.871	36896	-1.09713	-0.273023	1.71031	-1.05615	1.45137	2.80744	-0.579612	0.824105	1.98333	1	0.0163934	0.00167487
fstl3	FSTL3	2	608	Increasing	0.305334	Positive PWAS beta	0	0	766.267	36812	-1.36245	-0.115668	1.60289	-1.21908	1.36978	2.96534	-0.235885	1.24678	1.71856	1	0.0163934	0.00120262
efna4	EFNA4	2	608	Increasing	0.286581	Positive PWAS beta	0	0	763.645	36568	-1.22799	-0.118819	1.62303	-1.16721	1.38137	2.85102	-0.316339	1.10917	1.74185	1	0.0163934	0.00311914
lgals9	LGALS9	2	608	Increasing	0.300831	Positive PWAS beta	0	0	752.45	36867	-1.36509	-0.00317927	1.44379	-1.27229	1.29098	2.80888	-0.0425268	1.36191	1.44697	1	0.0163934	0.00227399
scarb2	SCARB2	2	608	Increasing	0.295495	Positive PWAS beta	0	0	750.163	35915	-1.32189	-0.0843189	1.54508	-1.22302	1.34614	2.86697	-0.195914	1.23757	1.6294	1	0.0163934	0.00136341
cd300e	CD300E	2	608	Increasing	0.287901	Positive PWAS beta	0	0	745.423	37099	-1.36951	-0.115581	1.57685	-1.22584	1.36288	2.94636	-0.219253	1.25393	1.69243	1	0.0163934	0.00152005
relt	RELT	2	608	Increasing	0.295107	Positive PWAS beta	0	0	712.166	36896	-1.08285	-0.262555	1.7545	-1.04829	1.46216	2.83735	-0.598379	0.820294	2.01705	1	0.0655738	0.00252239
tnfrsf10a	TNFRSF10A	2	608	Increasing	0.278623	Positive PWAS beta	0	0	711.899	36626	-1.36572	-0.108014	1.56095	-1.22713	1.35351	2.92667	-0.20563	1.25771	1.66897	1	0.0163934	0.00164321
yap1	YAP1	2	608	Increasing	0.297724	Positive PWAS beta	0	0	708.399	32195	-1.40715	-0.0171457	1.51741	-1.27511	1.31276	2.92456	-0.0722744	1.39	1.53455	1	0.0163934	0.00172646
cd27	CD27	2	608	Increasing	0.263709	Positive PWAS beta	0	0	695.318	37013	-1.00442	-0.321705	1.77223	-0.99189	1.48018	2.77665	-0.705611	0.682712	2.09393	1	0.114754	0.00251741
lair1	LAIR1	2	608	Increasing	0.282592	Positive PWAS beta	0	0	690.913	36870	-1.27419	-0.162037	1.61552	-1.17481	1.39213	2.88971	-0.3327	1.11215	1.77755	1	0.0163934	0.000956741
efna1	EFNA1	2	608	Increasing	0.262481	Positive PWAS beta	0	0	681.816	36836	-1.18504	-0.202424	1.66189	-1.11419	1.41221	2.84692	-0.440848	0.982614	1.86431	1	0.0163934	0.00207874
havcr2	HAVCR2	2	608	Increasing	0.270702	Positive PWAS beta	0	0	676.519	36896	-1.20482	-0.240936	1.66979	-1.11122	1.42514	2.87461	-0.473419	0.963884	1.91072	1	0.0163934	0.00180011
rnase1	RNASE1	2	608	Increasing	0.279012	Positive PWAS beta	0	0	671.118	32315	-1.2834	-0.149735	1.66082	-1.17436	1.40051	2.94422	-0.338448	1.13366	1.81056	1	0.0163934	0.00168144
inhbb	INHBB	2	608	Increasing	0.266028	Positive PWAS beta	0	0	666.325	31544	-1.35282	-0.148363	1.63569	-1.19548	1.38284	2.98851	-0.289799	1.20446	1.78405	1	0.0163934	0.0029161
il6	IL6	2	608	Increasing	0.269223	Positive PWAS beta	0	0	662.346	36714	-1.41332	-0.0406276	1.54782	-1.26404	1.32949	2.96114	-0.10788	1.37269	1.58845	1	0.0163934	0.0016364
col6a3	COL6A3	2	608	Increasing	0.279142	Positive PWAS beta	0	0	658.567	37356	-1.14575	-0.247707	1.74225	-1.08034	1.45283	2.888	-0.545958	0.898042	1.98996	1	0.0163934	0.00183381
dll1	DLL1	2	608	Increasing	0.262708	Positive PWAS beta	0	0	655.325	37013	-1.04262	-0.245151	1.67752	-1.0459	1.42969	2.72014	-0.5626	0.79747	1.92267	1	0.147541	0.00288938
spon2	SPON2	2	608	Increasing	0.257506	Positive PWAS beta	0	0	651.868	36745	-1.26069	-0.311873	1.78506	-1.0839	1.47087	3.04575	-0.57406	0.948814	2.09694	1	0.0163934	0.0037512
rbfox3	RBFOX3	2	608	Increasing	0.273776	Positive PWAS beta	0	0	646.767	32213	-1.35042	-0.0743704	1.56993	-1.23319	1.34879	2.92036	-0.184126	1.27605	1.64431	1	0.0163934	0.00166708
b2m	B2M	2	608	Increasing	0.257493	Positive PWAS beta	0	0	642.987	32331	-1.29471	-0.0833936	1.58372	-1.20818	1.3599	2.87843	-0.227897	1.21132	1.66711	1	0.0163934	0.00301756
asgr1	ASGR1	2	608	Increasing	0.270618	Positive PWAS beta	0	0	641.273	36626	-1.39936	-0.0794823	1.61483	-1.23715	1.36487	3.01419	-0.187213	1.31988	1.69431	1	0.0163934	0.00273063
tnfrsf11a	TNFRSF11A	2	608	Increasing	0.264202	Positive PWAS beta	0	0	636.994	37296	-1.33123	-0.12039	1.61882	-1.20761	1.38058	2.95005	-0.264185	1.21084	1.73921	1	0.0163934	0.00162323
chchd10	CHCHD10	2	608	Increasing	0.274011	Positive PWAS beta	0	0	635.654	32195	-1.31696	-0.0933582	1.57466	-1.21686	1.3616	2.89162	-0.222208	1.2236	1.66802	1	0.0163934	0.00170028
npdc1	NPDC1	2	608	Increasing	0.255876	Positive PWAS beta	0	0	630.317	36924	-1.28353	-0.10167	1.58376	-1.19738	1.36215	2.86729	-0.251787	1.18186	1.68543	1	0.0163934	0.00203669
col18a1	COL18A1	2	608	Increasing	0.260321	Positive PWAS beta	0	0	629.64	37073	-1.29952	-0.0982987	1.56307	-1.21057	1.35941	2.8626	-0.230072	1.20123	1.66137	1	0.0163934	0.00171006
ckap4	CKAP4	2	608	Increasing	0.251979	Positive PWAS beta	0	0	623.939	37111	-1.12949	-0.296859	1.77464	-1.04829	1.4684	2.90414	-0.619436	0.832631	2.0715	1	0.0163934	0.00241851
ocln	OCLN	2	608	Increasing	0.258159	Positive PWAS beta	0	0	623.847	32213	-1.3639	0.0116885	1.46976	-1.27102	1.29075	2.83366	-0.041246	1.37558	1.45808	1	0.0163934	0.00333691
nectin2	NECTIN2	2	608	Increasing	0.247722	Positive PWAS beta	0	0	616.392	36861	-1.21319	-0.209799	1.71281	-1.11853	1.4326	2.926	-0.459609	1.00339	1.92261	1	0.0163934	0.00198041
tnfrsf10b	TNFRSF10B	2	608	Increasing	0.259725	Positive PWAS beta	0	0	604.319	36626	-1.3762	-0.0685218	1.56055	-1.24396	1.34264	2.93674	-0.160698	1.30767	1.62907	1	0.0163934	0.00132654
fgl1	FGL1	2	608	Increasing	0.253581	Positive PWAS beta	0	0	602.776	32315	-1.36718	-0.225688	1.69906	-1.16867	1.42817	3.06624	-0.391633	1.14149	1.92475	1	0.0163934	0.00325115
cst3	CST3	2	608	Increasing	0.271445	Positive PWAS beta	0	0	598.384	37003	-1.32107	-0.0788356	1.55414	-1.22187	1.34925	2.87521	-0.195371	1.24223	1.63297	1	0.0163934	0.00203397
pgf	PGF	2	608	Increasing	0.268984	Positive PWAS beta	0	0	588.972	37296	-1.06071	-0.301126	1.72819	-1.03058	1.46671	2.78891	-0.634867	0.759586	2.02932	1	0.0491803	0.00162919
tgfa	TGFA	2	608	Increasing	0.242709	Positive PWAS beta	0	0	583.625	36833	-0.988148	-0.474268	1.99319	-0.858962	1.54791	2.98134	-0.97679	0.51388	2.46746	1	0.0163934	0.0048103
cd74	CD74	2	608	Increasing	0.251501	Positive PWAS beta	0	0	575.953	37222	-1.2595	-0.125398	1.57182	-1.18638	1.371	2.83132	-0.281562	1.1341	1.69722	1	0.0163934	0.0013559
timp1	TIMP1	2	608	Increasing	0.243772	Positive PWAS beta	0	0	573.326	36512	-1.36829	-0.115884	1.62276	-1.21991	1.37885	2.99104	-0.24312	1.2524	1.73864	1	0.0163934	0.0013551
ifi30	IFI30	2	608	Increasing	0.255187	Positive PWAS beta	0	0	571.679	31363	-1.40053	-0.0387911	1.51905	-1.26663	1.32519	2.91958	-0.0980488	1.36174	1.55784	1	0.0163934	0.00156
pik3ip1	PIK3IP1	2	608	Increasing	0.24853	Positive PWAS beta	0	0	567.876	36896	-1.21754	-0.185652	1.64368	-1.13959	1.40444	2.86122	-0.398725	1.03189	1.82934	1	0.0163934	0.00158111
ren	REN	2	608	Increasing	0.241456	Positive PWAS beta	0	0	550.74	36924	-0.514812	-0.663844	1.98395	-0.587496	1.56957	2.49876	-1.39841	-0.149032	2.6478	1	0.409836	0.00370372
eda2r	EDA2R	2	608	Increasing	0.282985	Positive PWAS beta	0	0	545.68	37210	-1.3959	-0.0924238	1.57038	-1.24318	1.35308	2.96628	-0.179667	1.30347	1.66281	1	0.0163934	0.000697228
epha2	EPHA2	2	608	Increasing	0.238521	Positive PWAS beta	0	0	534.636	35564	-1.25592	-0.123023	1.59408	-1.18115	1.37278	2.85	-0.292104	1.1329	1.71711	1	0.0163934	0.00200042
il18bp	IL18BP	2	608	Increasing	0.235368	Positive PWAS beta	0	0	530.735	37068	-1.26187	-0.118093	1.56149	-1.18898	1.36381	2.82335	-0.267903	1.14377	1.67958	1	0.0163934	0.00202452
pigr	PIGR	2	608	Increasing	0.240767	Positive PWAS beta	0	0	521.17	36408	-1.4462	-0.037842	1.61474	-1.25805	1.33963	3.06094	-0.12211	1.40836	1.65258	1	0.0163934	0.00538453
dsc2	DSC2	2	608	Increasing	0.233244	Positive PWAS beta	0	0	513.241	36489	-1.17212	-0.193272	1.65161	-1.11688	1.40809	2.82372	-0.433015	0.978847	1.84488	1	0.0163934	0.00239205
il2ra	IL2RA	2	608	Increasing	0.226513	Positive PWAS beta	0	0	512.204	36636	-0.892907	-0.297985	1.7137	-0.961344	1.45618	2.60661	-0.708384	0.594922	2.01169	1	0.213115	0.00389335
cd59	CD59	2	608	Increasing	0.247236	Positive PWAS beta	0	0	510.977	35567	-1.29368	-0.0895599	1.56385	-1.20757	1.35393	2.85752	-0.224645	1.20412	1.65341	1	0.0163934	0.00230417
rnf149	RNF149	2	608	Increasing	0.230227	Positive PWAS beta	0	0	510.566	31427	-1.24612	-0.184772	1.675	-1.14767	1.4125	2.92111	-0.399211	1.06135	1.85977	1	0.0163934	0.00188811
colec12	COLEC12	2	608	Increasing	0.253258	Positive PWAS beta	0	0	509.826	36870	-1.34343	-0.0629625	1.52882	-1.23815	1.33292	2.87225	-0.155656	1.28047	1.59178	1	0.0163934	0.00150104
prss8	PRSS8	2	608	Increasing	0.248675	Positive PWAS beta	0	0	496.355	36740	-1.30332	-0.0807137	1.56315	-1.21498	1.35276	2.86648	-0.210628	1.22261	1.64387	1	0.0163934	0.00251204
chi3l1	CHI3L1	2	608	Increasing	0.23247	Positive PWAS beta	0	0	495.495	36095	-1.44773	-0.0574909	1.54973	-1.27184	1.33764	2.99745	-0.108492	1.39023	1.60722	1	0.0163934	0.00166211
angptl4	ANGPTL4	2	608	Increasing	0.223341	Positive PWAS beta	0	0	494.59	36993	-1.16316	-0.201133	1.75808	-1.09808	1.44862	2.92124	-0.498593	0.962025	1.95921	1	0.0163934	0.00373324
tnfrsf12a	TNFRSF12A	2	608	Increasing	0.232378	Positive PWAS beta	0	0	485.768	37013	-1.42271	-0.0253306	1.48014	-1.28027	1.30183	2.90285	-0.0540417	1.39738	1.50547	1	0.0163934	0.000896161
tff3	TFF3	2	608	Increasing	0.213971	Positive PWAS beta	0	0	468.978	36872	-0.951684	-0.32975	1.86083	-0.955255	1.5083	2.81252	-0.784324	0.621935	2.19058	1	0.147541	0.00439408
ltbr	LTBR	2	608	Increasing	0.216554	Positive PWAS beta	0	0	468.098	36685	-1.00832	-0.366336	1.78518	-0.974291	1.48819	2.79349	-0.754767	0.641981	2.15151	1	0.0163934	0.00244043
thbs2	THBS2	2	608	Increasing	0.212841	Positive PWAS beta	0	0	467.845	36896	-1.09429	-0.534272	0.833586	-0.220832	0.473186	1.92788	-0.40392	0.560017	1.36786	0.278689	0.0163934	0.0291248
cd302	CD302	2	608	Increasing	0.225923	Positive PWAS beta	0	0	464.026	36714	-1.32387	-0.0913053	1.5928	-1.21471	1.36185	2.91667	-0.225772	1.23256	1.68411	1	0.0163934	0.00196087
tnfrsf14	TNFRSF14	2	608	Increasing	0.218643	Positive PWAS beta	0	0	461.962	36931	-1.19113	-0.197833	1.71177	-1.11458	1.43165	2.9029	-0.458152	0.993296	1.9096	1	0.0163934	0.00276959
hgf	HGF	2	608	Increasing	0.234553	Positive PWAS beta	0	0	455.517	37296	-1.43157	-0.0810563	1.61342	-1.2512	1.36155	3.04499	-0.171982	1.35051	1.69448	1	0.0163934	0.00232299
cd79b	CD79B	2	608	Increasing	0.214366	Positive PWAS beta	0	0	450.746	37296	-1.03854	-0.267571	1.73867	-1.02949	1.4556	2.77721	-0.617635	0.770968	2.00624	1	0.114754	0.00291858
il10rb	IL10RB	2	608	Increasing	0.215471	Positive PWAS beta	0	0	445.74	37054	-1.17159	-0.245575	1.70642	-1.09232	1.44165	2.87801	-0.512988	0.926019	1.95199	1	0.0163934	0.00192019
lmnb2	LMNB2	2	608	Increasing	0.220191	Positive PWAS beta	0	0	441.625	32195	-1.29278	-0.0419063	1.48007	-1.22553	1.30584	2.77285	-0.135555	1.25087	1.52198	1	0.0163934	0.00251319
siglec10	SIGLEC10	2	608	Increasing	0.209862	Positive PWAS beta	0	0	438.379	36833	-1.13496	-0.220983	1.58163	-1.10817	1.39587	2.71659	-0.444317	0.913977	1.80261	1	0.0983607	0.00302525
lcn2	LCN2	2	608	Increasing	0.210651	Positive PWAS beta	0	0	438.248	35788	-0.730848	-0.55166	1.97402	-0.737072	1.56102	2.70487	-1.17325	0.179188	2.52568	1	0.360656	0.00339479
tnfrsf4	TNFRSF4	2	608	Increasing	0.213763	Positive PWAS beta	0	0	437.273	37235	-1.20943	-0.123625	1.60573	-1.1616	1.3754	2.81516	-0.321776	1.08581	1.72936	1	0.0491803	0.00283976
efemp1	EFEMP1	2	608	Increasing	0.228845	Positive PWAS beta	0	0	435.697	37003	-1.34517	-0.117189	1.57509	-1.21601	1.36292	2.92026	-0.232147	1.22799	1.69228	1	0.0163934	0.000904661
layn	LAYN	2	608	Increasing	0.213875	Positive PWAS beta	0	0	433.09	36566	-1.35483	-0.0672425	1.52526	-1.24008	1.32764	2.88009	-0.152459	1.28758	1.5925	1	0.0163934	0.00163841
fabp3	FABP3	2	608	Increasing	0.23057	Positive PWAS beta	0	0	432.151	32286	-1.32802	-0.11634	1.61643	-1.20719	1.37577	2.94444	-0.260545	1.21168	1.73277	1	0.0163934	0.00118716
gm2a	GM2A	2	608	Increasing	0.214173	Positive PWAS beta	0	0	430.773	31477	-1.24125	-0.160593	1.64253	-1.15454	1.39824	2.88378	-0.361237	1.08065	1.80313	1	0.0163934	0.00224417
ephb4	EPHB4	2	608	Increasing	0.204613	Positive PWAS beta	0	0	430.537	37356	-0.6189	-0.617746	1.93116	-0.665927	1.55005	2.55006	-1.27388	0.00115364	2.54891	1	0.377049	0.00399298
lrg1	LRG1	2	608	Increasing	0.207128	Positive PWAS beta	0	0	428.295	32331	-1.42296	-0.0440819	1.55701	-1.26776	1.32671	2.97997	-0.11111	1.37888	1.60109	1	0.0163934	0.0019816
tgfbr2	TGFBR2	2	608	Increasing	0.222071	Positive PWAS beta	0	0	427.231	37013	-1.2598	-0.125039	1.59152	-1.18043	1.37043	2.85132	-0.290898	1.13476	1.71656	1	0.0163934	0.0019504
angpt2	ANGPT2	2	608	Increasing	0.207705	Positive PWAS beta	0	0	426.081	37210	-0.94362	-0.406276	1.85579	-0.927677	1.52327	2.79941	-0.862362	0.537344	2.26207	1	0.0983607	0.00353501
agrn	AGRN	2	608	Increasing	0.215335	Positive PWAS beta	0	0	426.032	37054	-1.318	-0.0374794	1.5566	-1.23293	1.34043	2.8746	-0.15678	1.28052	1.59408	1	0.0163934	0.0035971
acvrl1	ACVRL1	2	608	Increasing	0.223737	Positive PWAS beta	0	0	425.479	36568	-1.35096	-0.0639434	1.56057	-1.23767	1.34318	2.91153	-0.168746	1.28702	1.62451	1	0.0163934	0.00184348
cd300a	CD300A	2	608	Increasing	0.207272	Positive PWAS beta	0	0	424.23	31544	-1.00316	-0.343218	1.76392	-0.980322	1.47763	2.76708	-0.723596	0.659943	2.10713	1	0.0163934	0.00296992
siglec1	SIGLEC1	2	608	Increasing	0.210166	Positive PWAS beta	0	0	423.439	37054	-1.3874	-0.0596828	1.50837	-1.2595	1.32714	2.89576	-0.120167	1.32771	1.56805	1	0.0163934	0.00109458
tnfrsf9	TNFRSF9	2	608	Increasing	0.210743	Positive PWAS beta	0	0	421.786	36626	-1.19669	-0.0753168	1.56144	-1.17664	1.34962	2.75813	-0.257692	1.12137	1.63676	1	0.114754	0.00392774
pilra	PILRA	2	608	Increasing	0.207211	Positive PWAS beta	0	0	420.387	36896	-1.22196	-0.179687	1.59965	-1.14824	1.39444	2.8216	-0.368532	1.04227	1.77933	1	0.0163934	0.00125226
igfbpl1	IGFBPL1	2	608	Increasing	0.212681	Positive PWAS beta	0	0	415.967	36924	-1.42224	-0.0743546	1.54141	-1.25997	1.33716	2.96364	-0.133939	1.34788	1.61576	1	0.0163934	0.000658832
adgrg1	ADGRG1	2	608	Increasing	0.215843	Positive PWAS beta	0	0	414.037	36714	-1.11901	-0.278883	1.76894	-1.0539	1.47166	2.88795	-0.60385	0.840126	2.04783	1	0.0163934	0.00221947
ptgds	PTGDS	2	608	Increasing	0.21189	Positive PWAS beta	0	0	409.897	36637	-1.09381	-0.270662	1.76676	-1.04473	1.46649	2.86057	-0.607135	0.823152	2.03742	1	0.0163934	0.00224191
ulbp2	ULBP2	2	608	Increasing	0.202132	Positive PWAS beta	0	0	403.69	36626	-1.17242	-0.190441	1.6718	-1.11814	1.41611	2.84422	-0.440133	0.981978	1.86224	1	0.0163934	0.00235242
cd80	CD80	2	608	Increasing	0.204225	Positive PWAS beta	0	0	403.318	32286	-1.31384	-0.0327549	1.45708	-1.24543	1.30227	2.77092	-0.104372	1.28109	1.48983	1	0.0327869	0.00212555
hla_e	HLA_E	2	608	Increasing	0.200716	Positive PWAS beta	0	0	401.534	36833	-1.27652	-0.0805392	1.54899	-1.20731	1.34883	2.82551	-0.216777	1.19598	1.62953	1	0.0163934	0.00220481
nectin4	NECTIN4	2	608	Increasing	0.19738	Positive PWAS beta	0	0	395.289	37013	-0.503213	-0.627237	2.01527	-0.582405	1.55539	2.51848	-1.38326	-0.124025	2.6425	1	0.377049	0.00471538
rnaset2	RNASET2	2	608	Increasing	0.201791	Positive PWAS beta	0	0	394.758	37187	-0.914383	-0.393013	1.83339	-0.918162	1.51336	2.74777	-0.852516	0.521369	2.2264	1	0.147541	0.00259906
nbl1	NBL1	2	608	Increasing	0.200603	Positive PWAS beta	0	0	393.039	37013	-1.05971	-0.372645	1.85193	-0.976523	1.50461	2.91164	-0.768756	0.687064	2.22458	1	0.0163934	0.00321164
lilrb4	LILRB4	2	608	Increasing	0.206302	Positive PWAS beta	0	0	390.974	36188	-1.31846	-0.135142	1.59336	-1.19699	1.37685	2.91181	-0.272592	1.18331	1.7285	1	0.0163934	0.00163525
tff2	TFF2	2	608	Increasing	0.207731	Positive PWAS beta	0	0	388.015	36993	-1.33459	-0.0588767	1.53918	-1.23635	1.33736	2.87378	-0.161173	1.27571	1.59806	1	0.0163934	0.00272619
cd274	CD274	2	608	Increasing	0.195083	Positive PWAS beta	0	0	387.217	36626	-0.911624	-0.394705	1.75823	-0.932799	1.49517	2.66986	-0.818009	0.516919	2.15294	1	0.180328	0.00256128
cd300c	CD300C	2	608	Increasing	0.196891	Positive PWAS beta	0	0	384.13	37222	-0.941798	-0.37331	1.79503	-0.942524	1.48976	2.73682	-0.799925	0.568487	2.16834	1	0.147541	0.00318266
prg2	PRG2	2	608	Increasing	0.193118	Positive PWAS beta	0	0	382.801	32266	-0.461402	-0.644057	1.9284	-0.587503	1.53859	2.3898	-1.37756	-0.182655	2.57246	1	0.377049	0.00507089
hspg2	HSPG2	2	608	Increasing	0.210105	Positive PWAS beta	0	0	380.754	36642	-1.31224	-0.0863167	1.58656	-1.21069	1.35889	2.8988	-0.223476	1.22592	1.67288	1	0.0163934	0.00217678
ogn	OGN	2	608	Increasing	0.208397	Positive PWAS beta	0	0	378.929	36896	-1.22753	-0.251354	1.72542	-1.10983	1.44498	2.95295	-0.500299	0.976177	1.97677	1	0.0163934	0.00172658
prap1	PRAP1	2	608	Increasing	0.222845	Positive PWAS beta	0	0	377.379	32266	-1.37942	-0.0749907	1.50162	-1.24941	1.33337	2.88104	-0.13609	1.30443	1.57661	1	0.0163934	0.00282142
creld1	CRELD1	2	608	Increasing	0.201784	Positive PWAS beta	0	0	375.428	31544	-1.24563	-0.163391	1.5938	-1.16053	1.38871	2.83943	-0.337474	1.08224	1.75719	1	0.0163934	0.00310111
atraid	ATRAID	2	608	Increasing	0.190888	Positive PWAS beta	0	0	367.004	32135	-1.19851	-0.193564	1.66549	-1.12171	1.40739	2.864	-0.427053	1.00495	1.85905	1	0.0163934	0.00363707
mmp12	MMP12	2	608	Increasing	0.208785	Positive PWAS beta	0	0	366.316	36921	-1.34876	-0.0673126	1.57106	-1.23818	1.3526	2.91981	-0.178462	1.28145	1.63837	1	0.0163934	0.00218496
clec6a	CLEC6A	2	608	Increasing	0.189214	Positive PWAS beta	0	0	365.14	36023	-1.04242	-0.345494	1.82737	-0.989202	1.50058	2.8698	-0.737969	0.696931	2.17287	1	0.0163934	0.00281039
b4galt1	B4GALT1	2	608	Increasing	0.1905	Positive PWAS beta	0	0	364.666	37054	-0.852865	-0.453305	1.82092	-0.868007	1.52036	2.67378	-0.937331	0.39956	2.27422	1	0.196721	0.00218631
sirpb1	SIRPB1	2	608	Increasing	0.191439	Positive PWAS beta	0	0	364.591	36811	-0.845242	-0.463433	1.83138	-0.860805	1.52215	2.67662	-0.956502	0.381809	2.29481	1	0.196721	0.00215655
vsig2	VSIG2	2	608	Increasing	0.194454	Positive PWAS beta	0	0	363.227	32119	-1.4089	-0.0129015	1.5126	-1.27637	1.31293	2.9215	-0.064748	1.396	1.5255	1	0.0163934	0.00291525
tnfrsf8	TNFRSF8	2	608	Increasing	0.187621	Positive PWAS beta	0	0	361.993	37222	-0.598213	-0.391355	1.68427	-0.799413	1.4491	2.28248	-0.934383	0.206858	2.07562	1	0.262295	0.00454254
il4r	IL4R	2	608	Increasing	0.186648	Positive PWAS beta	0	0	356.943	36833	-1.11578	-0.295004	1.73898	-1.05151	1.46004	2.85476	-0.6066	0.82078	2.03398	1	0.0163934	0.00264222
clec4d	CLEC4D	2	608	Increasing	0.190011	Positive PWAS beta	0	0	355.868	36833	-0.532399	-0.706413	2.11628	-0.483599	1.54496	2.64868	-1.49835	-0.174014	2.82269	1	0.52459	0.00674153
cd72	CD72	2	608	Increasing	0.192909	Positive PWAS beta	0	0	348.245	31544	-1.18046	-0.0160822	1.45458	-1.19556	1.29213	2.63504	-0.153144	1.16438	1.47067	1	0.147541	0.00427905
ncr3lg1	NCR3LG1	2	608	Increasing	0.190022	Positive PWAS beta	0	0	346.169	32135	-0.935213	-0.411936	1.81273	-0.925484	1.50726	2.74795	-0.850696	0.523277	2.22467	1	0.0983607	0.00250322
psap	PSAP	2	608	Increasing	0.189511	Positive PWAS beta	0	0	343.254	31948	-1.38317	-0.0192172	1.5027	-1.26665	1.30942	2.88588	-0.0789831	1.36396	1.52192	1	0.0163934	0.00198184
tff1	TFF1	2	608	Increasing	0.191214	Positive PWAS beta	0	0	340.449	36723	-1.36572	-0.0839694	1.60327	-1.22944	1.3607	2.96899	-0.202744	1.28175	1.68724	1	0.0163934	0.00195634
gipc2	GIPC2	2	608	Increasing	0.186981	Positive PWAS beta	0	0	339.937	32195	-1.41569	-0.0252506	1.53541	-1.2748	1.32173	2.95109	-0.0851101	1.39044	1.56066	1	0.0163934	0.0017443
cxcl9	CXCL9	2	608	Increasing	0.190564	Positive PWAS beta	0	0	338.593	37054	-1.24908	-0.114392	1.56397	-1.18849	1.36699	2.81305	-0.271839	1.13469	1.67836	1	0.0327869	0.00189345
oscar	OSCAR	2	608	Increasing	0.182437	Positive PWAS beta	0	0	338.348	36931	-0.9004	-0.496246	1.82343	-0.868645	1.52653	2.72383	-0.957763	0.404154	2.31968	1	0.0163934	0.00290301
cd83	CD83	2	608	Increasing	0.191096	Positive PWAS beta	0	0	334.776	36833	-1.27407	-0.0420256	1.46705	-1.22106	1.29982	2.74112	-0.138518	1.23204	1.50908	1	0.0491803	0.00303969
lbp	LBP	2	608	Increasing	0.181768	Positive PWAS beta	0	0	334.77	37068	-1.05747	-0.273739	1.75608	-1.0437	1.47242	2.81355	-0.623042	0.783734	2.02982	1	0.114754	0.00617787
ccl15	CCL15	2	608	Increasing	0.181345	Positive PWAS beta	0	0	331.829	37356	-1.4114	-0.0398529	1.54933	-1.26868	1.33543	2.96072	-0.108818	1.37154	1.58918	1	0.0163934	0.00182465
btn2a1	BTN2A1	2	608	Increasing	0.184333	Positive PWAS beta	0	0	327.391	37054	-1.23348	-0.118126	1.58642	-1.17258	1.36758	2.8199	-0.294593	1.11536	1.70454	1	0.0163934	0.00262199
chga	CHGA	2	608	Increasing	0.180183	Positive PWAS beta	0	0	325.633	32266	-1.19065	-0.213406	1.70084	-1.11475	1.43371	2.89149	-0.468502	0.977243	1.91425	1	0.0163934	0.00280729
lilra5	LILRA5	2	608	Increasing	0.185945	Positive PWAS beta	0	0	324.635	36861	-1.33337	-0.0361602	1.5326	-1.24478	1.32725	2.86597	-0.135777	1.29721	1.56876	1	0.0163934	0.00236559
fstl1	FSTL1	2	608	Increasing	0.177918	Positive PWAS beta	0	0	323.811	31427	-1.12582	-0.370769	1.95644	-0.967134	1.50901	3.08226	-0.786083	0.755046	2.32721	1	0.0163934	0.00551369
bmper	BMPER	2	608	Increasing	0.178907	Positive PWAS beta	0	0	322.101	31544	-1.11256	-0.15367	1.54927	-1.11277	1.35891	2.66183	-0.372023	0.958894	1.70294	1	0.131148	0.00495062
fam3c	FAM3C	2	608	Increasing	0.183129	Positive PWAS beta	0	0	322.031	36861	-1.39661	-0.0102106	1.49731	-1.27302	1.30345	2.89393	-0.0605609	1.3864	1.50752	1	0.0163934	0.00235384
cd38	CD38	2	608	Increasing	0.214708	Positive PWAS beta	0	0	320.268	36714	-1.1102	-0.20226	1.70319	-1.08661	1.4418	2.81339	-0.498756	0.907939	1.90545	1	0.0983607	0.00373962
fbln2	FBLN2	2	608	Increasing	0.184696	Positive PWAS beta	0	0	318.865	32266	-1.34589	-0.0566232	1.57973	-1.23242	1.34533	2.92562	-0.173544	1.28927	1.63635	1	0.0163934	0.00252184
ada2	ADA2	2	608	Increasing	0.180346	Positive PWAS beta	0	0	316.315	36697	-1.19793	-0.142298	1.62456	-1.15268	1.39665	2.82249	-0.355615	1.05563	1.76686	1	0.0655738	0.00361437
tnfrsf13b	TNFRSF13B	2	608	Increasing	0.176654	Positive PWAS beta	0	0	314.555	36931	-0.829748	-0.515398	1.88254	-0.823325	1.54664	2.71229	-1.04179	0.314351	2.39794	1	0.0163934	0.00209992
defa1_defa1b	DEFA1_DEFA1B	2	608	Increasing	0.174712	Positive PWAS beta	0	0	313.374	36164	-0.826842	-0.516265	1.93483	-0.803641	1.55758	2.76167	-1.07026	0.310577	2.45109	1	0.0163934	0.00380982
fgf23	FGF23	2	608	Increasing	0.177399	Positive PWAS beta	0	0	311.018	37148	-1.27534	-0.256308	1.87101	-1.08054	1.4693	3.14635	-0.554145	1.01903	2.12732	1	0.0163934	0.00468409
tnf	TNF	2	608	Increasing	0.175303	Positive PWAS beta	0	8.21805e-308	308.314	36151	-1.20939	-0.066982	1.55264	-1.18347	1.34816	2.76203	-0.238609	1.14241	1.61963	1	0.114754	0.00370757
golm2	GOLM2	2	608	Increasing	0.178745	Positive PWAS beta	6.33886e-308	1.06808e-306	307.198	37222	-1.06183	-0.189694	1.42753	-1.08877	1.32916	2.48936	-0.372541	0.872141	1.61722	1	0.180328	0.00548293
reg3a	REG3A	2	608	Increasing	0.17806	Positive PWAS beta	2.4271e-306	4.06609e-305	305.615	37356	-1.33496	-0.0676474	1.58594	-1.23077	1.35169	2.9209	-0.193135	1.26731	1.65359	1	0.0163934	0.00246404
asgr2	ASGR2	2	608	Increasing	0.170577	Positive PWAS beta	2.03776e-301	3.33712e-300	300.691	32315	-1.24869	-0.237163	1.74579	-1.1055	1.43413	2.99447	-0.485712	1.01153	1.98295	1	0.0163934	0.00493555
tafa5	TAFA5	2	608	Increasing	0.173917	Positive PWAS beta	6.15592e-298	1.00249e-296	297.211	36714	-1.37554	-0.0610544	1.54587	-1.24537	1.3326	2.92142	-0.14622	1.31449	1.60693	1	0.0163934	0.00174285
penk	PENK	2	608	Increasing	0.171402	Positive PWAS beta	6.24889e-298	1.01197e-296	297.204	31544	-0.9785	-0.296125	1.74575	-0.991419	1.46243	2.72425	-0.679752	0.682375	2.04188	1	0.163934	0.00340625
krt19	KRT19	2	608	Increasing	0.171956	Positive PWAS beta	8.33716e-298	1.3427e-296	297.079	36771	-1.39829	-0.0226316	1.52951	-1.27314	1.32533	2.9278	-0.0882433	1.37566	1.55214	1	0.0163934	0.00274682
igfbp6	IGFBP6	2	608	Increasing	0.198491	Positive PWAS beta	1.07196e-296	1.71691e-295	295.97	36755	-0.913337	-0.430104	1.86952	-0.894222	1.5268	2.78286	-0.908197	0.483234	2.29963	1	0.0163934	0.00235994
sorcs2	SORCS2	2	608	Increasing	0.176338	Positive PWAS beta	1.21353e-295	1.92252e-294	294.916	36023	-1.35233	-0.0832457	1.59207	-1.22782	1.35874	2.94439	-0.203118	1.26908	1.67531	1	0.0163934	0.00195457
sel1l	SEL1L	2	608	Increasing	0.169343	Positive PWAS beta	8.2471e-294	1.29249e-292	293.084	31427	-1.0885	-0.265233	1.77396	-1.04272	1.45569	2.86245	-0.607962	0.823265	2.03919	1	0.0163934	0.00419076
efcab14	EFCAB14	2	608	Increasing	0.172326	Positive PWAS beta	1.68533e-290	2.62713e-289	289.773	32135	-1.28876	-0.102458	1.59756	-1.20088	1.36719	2.88632	-0.256855	1.1863	1.70001	1	0.0163934	0.00229424
cdcp1	CDCP1	2	608	Increasing	0.188536	Positive PWAS beta	1.29393e-285	1.99567e-284	284.888	36626	-1.44342	-0.0329524	1.46788	-1.28709	1.30023	2.9113	-0.045179	1.41047	1.50083	1	0.0163934	0.000366459
tnfrsf11b	TNFRSF11B	2	608	Increasing	0.179493	Positive PWAS beta	8.97852e-285	1.37749e-283	284.047	36870	-1.39199	-0.0363409	1.52651	-1.26471	1.32424	2.9185	-0.103602	1.35565	1.56285	1	0.0163934	0.00187355
sdc1	SDC1	2	608	Increasing	0.16908	Positive PWAS beta	5.4742e-283	8.31109e-282	282.262	36924	-0.0743793	-0.490733	1.53536	-0.477801	1.34289	1.60974	-1.22122	-0.416353	2.02609	1	0.311475	0.0103604
pi3	PI3	2	608	Increasing	0.174668	Positive PWAS beta	5.40261e-282	8.11783e-281	281.267	36412	-0.785155	-0.494813	2.1299	-0.653344	1.51624	2.91505	-1.16718	0.290342	2.62471	1	0.0163934	0.0081682
ncr1	NCR1	2	608	Increasing	0.165821	Positive PWAS beta	3.22926e-280	4.82733e-279	279.491	36781	-0.952752	-0.471533	1.8134	-0.91044	1.52087	2.76616	-0.901859	0.48122	2.28494	1	0.0163934	0.00277612
hip1r	HIP1R	2	608	Increasing	0.167859	Positive PWAS beta	3.89044e-280	5.78603e-279	279.41	32130	-1.25558	0.000168035	1.53096	-1.22133	1.31615	2.78655	-0.137522	1.25575	1.5308	1	0.0983607	0.0050399
ambp	AMBP	2	608	Increasing	0.176955	Positive PWAS beta	1.48681e-278	2.18891e-277	277.828	37158	-1.35297	-0.0786462	1.52571	-1.23984	1.33691	2.87869	-0.165017	1.27433	1.60436	1	0.0163934	0.000960778
tnfrsf19	TNFRSF19	2	608	Increasing	0.172156	Positive PWAS beta	8.0578e-275	1.18033e-273	274.094	37210	-1.24329	-0.162042	1.65485	-1.15558	1.40065	2.89815	-0.367821	1.08125	1.81689	1	0.0163934	0.00182967
pla2g15	PLA2G15	2	608	Increasing	0.166657	Positive PWAS beta	1.64909e-273	2.35643e-272	272.783	37013	-1.31015	-0.173907	1.62207	-1.17828	1.39832	2.93222	-0.329862	1.13625	1.79597	1	0.0163934	0.00233583
iglc2	IGLC2	2	608	Increasing	0.161619	Positive PWAS beta	7.94324e-273	1.12401e-271	272.1	32272	-0.983012	-0.402024	1.88225	-0.92945	1.51974	2.86526	-0.851641	0.580988	2.28427	1	0.0163934	0.00478751
adam9	ADAM9	2	608	Increasing	0.163217	Positive PWAS beta	4.63466e-271	6.46413e-270	270.334	32135	-1.1928	-0.253604	1.74613	-1.09062	1.44636	2.93892	-0.530269	0.939193	1.99973	1	0.0163934	0.00298772
ctsz	CTSZ	2	608	Increasing	0.169489	Positive PWAS beta	4.80805e-270	6.6424e-269	269.318	36950	-1.40302	-0.0777491	1.51154	-1.25568	1.33013	2.91456	-0.132007	1.32527	1.58929	1	0.0163934	0.000971903
stc1	STC1	2	608	Increasing	0.17034	Positive PWAS beta	1.3827e-267	1.90121e-266	266.859	37222	-1.39017	-0.0486306	1.50115	-1.26009	1.32055	2.89132	-0.104119	1.34154	1.54978	1	0.0163934	0.000934019
vcam1	VCAM1	2	608	Increasing	0.162192	Positive PWAS beta	6.21345e-266	8.42428e-265	265.207	37002	-0.951973	-0.276181	1.71881	-0.992925	1.44993	2.67078	-0.659598	0.675792	1.99499	1	0.196721	0.00354384
il19	IL19	2	608	Increasing	0.162402	Positive PWAS beta	4.77442e-264	6.41356e-263	263.321	36025	-0.891083	-0.32995	1.97109	-0.890309	1.51958	2.86217	-0.869954	0.561133	2.30104	1	0.131148	0.00686785
clec5a	CLEC5A	2	608	Increasing	0.165833	Positive PWAS beta	1.99361e-262	2.66577e-261	261.7	36799	-1.35761	-0.151342	1.64257	-1.1986	1.3836	3.00018	-0.293821	1.20627	1.79391	1	0.0163934	0.00216669
nos3	NOS3	2	608	Increasing	0.163304	Positive PWAS beta	1.95642e-257	2.58053e-256	256.709	36028	-0.886784	-0.320894	1.78255	-0.9433	1.4935	2.66933	-0.768778	0.56589	2.10345	1	0.196721	0.00566953
cd4	CD4	2	608	Increasing	0.161635	Positive PWAS beta	2.0801e-252	2.70692e-251	251.682	36771	-1.3624	-0.00683347	1.49385	-1.26463	1.30988	2.85625	-0.072562	1.35556	1.50069	1	0.0163934	0.00258714
klrb1	KLRB1	2	608	Increasing	0.158054	Positive PWAS beta	2.48091e-251	3.19993e-250	250.605	37296	-0.746123	-0.302259	1.60822	-0.898362	1.40572	2.35434	-0.733306	0.443864	1.91048	1	0.245902	0.00514143
thy1	THY1	2	608	Increasing	0.167452	Positive PWAS beta	4.12574e-251	5.29803e-250	250.384	37222	-1.13384	-0.305557	1.76709	-1.04946	1.46775	2.90094	-0.622182	0.828286	2.07265	1	0.0163934	0.00303889
adam8	ADAM8	2	608	Increasing	0.157274	Positive PWAS beta	7.45142e-250	9.5267e-249	249.128	37156	-0.77281	-0.387999	1.79575	-0.861429	1.49171	2.56856	-0.89947	0.384811	2.18375	1	0.245902	0.00564727
fcamr	FCAMR	2	608	Increasing	0.171246	Positive PWAS beta	1.12023e-249	1.42597e-248	248.951	32286	-1.19516	-0.0959162	1.49027	-1.17803	1.33152	2.68543	-0.243467	1.09925	1.58618	1	0.114754	0.00304474
clec14a	CLEC14A	2	608	Increasing	0.160064	Positive PWAS beta	3.9847e-249	5.02831e-248	248.4	36896	-1.23334	-0.0969622	1.57028	-1.17632	1.35199	2.80362	-0.265434	1.13638	1.66725	1	0.0163934	0.00408768
nefl	NEFL	2	608	Increasing	0.176505	Positive PWAS beta	2.39101e-248	3.00423e-247	247.621	35901	-1.3821	-0.0898984	1.54611	-1.24195	1.3461	2.92821	-0.171906	1.2922	1.63601	1	0.0163934	0.000683708
pilrb	PILRB	2	608	Increasing	0.156178	Positive PWAS beta	2.27624e-246	2.79968e-245	245.643	36924	-1.17147	-0.185792	1.61306	-1.12542	1.40188	2.78453	-0.406585	0.985679	1.79885	1	0.0327869	0.00200877
slamf8	SLAMF8	2	608	Increasing	0.155137	Positive PWAS beta	7.96566e-246	9.75626e-245	245.099	36023	-1.19987	-0.217499	1.65954	-1.12347	1.42311	2.85941	-0.447336	0.98237	1.87704	1	0.0163934	0.00159934
dtnb	DTNB	2	608	Increasing	0.161987	Positive PWAS beta	1.54182e-245	1.88051e-244	244.812	32053	-1.37365	-0.0231217	1.52668	-1.25901	1.3213	2.90033	-0.0996411	1.35052	1.54981	1	0.0163934	0.00261755
adam12	ADAM12	2	608	Increasing	0.15844	Positive PWAS beta	2.00643e-244	2.43698e-243	243.698	31344	-0.844139	-0.424753	1.77791	-0.897504	1.49151	2.62205	-0.891637	0.419386	2.20266	1	0.213115	0.00854834
cd5	CD5	2	608	Increasing	0.160028	Positive PWAS beta	9.48116e-244	1.14679e-242	243.023	37158	-0.34751	-0.315174	1.48341	-0.69352	1.31047	1.83092	-0.883123	0.0323356	1.79858	1	0.278689	0.00939007
ntprobnp	NTPROBNP	2	608	Increasing	0.162952	Positive PWAS beta	2.7731e-243	3.34032e-242	242.557	36924	-1.20175	-0.250424	1.73682	-1.1021	1.45287	2.93856	-0.51796	0.951321	1.98724	1	0.0163934	0.00154576
lrig1	LRIG1	2	608	Increasing	0.156222	Positive PWAS beta	4.39704e-243	5.27464e-242	242.357	37106	-1.04147	-0.321353	1.74967	-1.01521	1.47131	2.79113	-0.675454	0.720113	2.07102	1	0.0655738	0.00268654
ccl14	CCL14	2	608	Increasing	0.1532	Positive PWAS beta	3.20147e-239	3.80909e-238	238.495	36816	-1.30519	-0.0786541	1.61913	-1.21321	1.36918	2.92432	-0.235624	1.22654	1.69778	1	0.0163934	0.00413952
mdk	MDK	2	608	Increasing	0.150259	Positive PWAS beta	2.67348e-233	3.14241e-232	232.573	36907	-1.313	-0.167238	1.66933	-1.17544	1.4091	2.98234	-0.345403	1.14576	1.83657	1	0.0163934	0.00150296
chgb	CHGB	2	608	Increasing	0.152761	Positive PWAS beta	2.0154e-226	2.29487e-225	225.696	37101	-1.29565	-0.140187	1.6149	-1.18824	1.38319	2.91055	-0.299815	1.15546	1.75509	1	0.0163934	0.00161777
vwc2	VWC2	2	608	Increasing	0.157056	Positive PWAS beta	2.90611e-226	3.29623e-225	225.537	36508	-1.421	-0.153324	1.67468	-1.21296	1.39241	3.09568	-0.280161	1.26768	1.828	1	0.0163934	0.00249295
spink2	SPINK2	2	608	Increasing	0.160967	Positive PWAS beta	7.02973e-226	7.94251e-225	225.153	31544	-0.74554	-0.215477	1.51899	-0.920884	1.34182	2.26453	-0.602202	0.530064	1.73447	1	0.262295	0.0099929
nrp1	NRP1	2	608	Increasing	0.14668	Positive PWAS beta	3.296e-223	3.69532e-222	222.482	37128	-0.993369	-0.219074	1.73616	-1.02334	1.44634	2.72953	-0.590472	0.774295	1.95524	1	0.180328	0.00710748
hspb6	HSPB6	2	608	Increasing	0.170974	Positive PWAS beta	9.42661e-223	1.05282e-221	222.026	37210	-1.3448	-0.0907233	1.5706	-1.22643	1.35507	2.9154	-0.203623	1.25408	1.66133	1	0.0163934	0.00116902
septin8	SEPTIN8	2	608	Increasing	0.150717	Positive PWAS beta	1.12355e-222	1.25006e-221	221.949	32135	-1.31139	-0.0531276	1.58794	-1.22441	1.34934	2.89932	-0.191402	1.25826	1.64106	1	0.0163934	0.00299701
lmod1	LMOD1	2	608	Increasing	0.155475	Positive PWAS beta	5.92899e-222	6.57148e-221	221.227	32213	-1.34793	-0.0734655	1.58689	-1.23104	1.35323	2.93483	-0.192946	1.27447	1.66036	1	0.0163934	0.00197763
tgoln2	TGOLN2	2	608	Increasing	0.147366	Positive PWAS beta	6.40709e-221	7.0478e-220	220.193	32315	-1.20647	-0.19842	1.67434	-1.12505	1.41085	2.88081	-0.432355	1.00805	1.87276	1	0.0163934	0.00251204
calca	CALCA	2	608	Increasing	0.177911	Positive PWAS beta	2.91631e-220	3.19588e-219	219.535	36566	-0.871129	-0.352797	1.70262	-0.92504	1.46069	2.57375	-0.768542	0.518332	2.05542	1	0.229508	0.0053496
ctso	CTSO	2	608	Increasing	0.150969	Positive PWAS beta	5.06132e-220	5.52575e-219	219.296	37296	-1.08495	-0.184395	1.48694	-1.10022	1.35414	2.57189	-0.385388	0.900558	1.67133	1	0.163934	0.00390507
klk4	KLK4	2	608	Increasing	0.152146	Positive PWAS beta	4.85088e-219	5.25662e-218	218.314	37210	-1.30479	-0.247856	1.78392	-1.12402	1.45393	3.08871	-0.487418	1.05694	2.03178	1	0.0163934	0.0029616
lrp11	LRP11	2	608	Increasing	0.150045	Positive PWAS beta	5.80333e-219	6.26544e-218	218.236	36924	-1.22827	-0.133555	1.52992	-1.17059	1.35091	2.75819	-0.28438	1.09471	1.66347	1	0.0163934	0.0023202
gast	GAST	2	608	Increasing	0.14835	Positive PWAS beta	5.79751e-218	6.21314e-217	217.237	32195	-1.24134	-0.174109	1.67341	-1.15062	1.41527	2.91475	-0.390143	1.06723	1.84752	1	0.0163934	0.00235416
cpxm2	CPXM2	2	608	Increasing	0.150206	Positive PWAS beta	3.8805e-217	4.12835e-216	216.411	32286	-1.32911	-0.031143	1.49903	-1.24341	1.31456	2.82814	-0.116106	1.29796	1.53018	1	0.0163934	0.00273189
ctsl	CTSL	2	608	Increasing	0.148434	Positive PWAS beta	2.37514e-213	2.49048e-212	212.624	36924	-1.41047	0.000308718	1.53303	-1.27945	1.31588	2.94349	-0.0609736	1.41077	1.53272	1	0.0163934	0.00313536
ccl21	CCL21	2	608	Increasing	0.145012	Positive PWAS beta	2.84478e-213	2.97223e-212	212.546	37054	-1.01217	-0.220227	1.56309	-1.04697	1.38801	2.57527	-0.495687	0.791947	1.78332	1	0.180328	0.00410654
rspo3	RSPO3	2	608	Increasing	0.151705	Positive PWAS beta	4.05415e-212	4.17592e-211	211.392	37210	-1.26868	-0.219466	1.71227	-1.13949	1.43266	2.98095	-0.441261	1.04921	1.93173	1	0.0163934	0.00159938
ceacam8	CEACAM8	2	608	Increasing	0.145634	Positive PWAS beta	1.34402e-211	1.37951e-210	210.872	36208	-0.778786	-0.578622	2.07958	-0.684792	1.55703	2.85836	-1.22902	0.200164	2.6582	1	0.0163934	0.00592189
fcar	FCAR	2	608	Increasing	0.142413	Positive PWAS beta	2.36528e-210	2.41076e-209	209.626	36833	-0.794696	-0.70353	1.97276	-0.679086	1.58408	2.76745	-1.29256	0.091166	2.67628	1	0.0163934	0.00706341
chrdl1	CHRDL1	2	608	Increasing	0.16118	Positive PWAS beta	1.85831e-209	1.88745e-208	208.731	36993	-1.34981	-0.0745078	1.54747	-1.23435	1.34151	2.89728	-0.173337	1.27531	1.62198	1	0.0163934	0.00152107
clec1a	CLEC1A	2	608	Increasing	0.142517	Positive PWAS beta	1.22702e-208	1.24194e-207	207.911	36208	-1.10128	-0.219107	1.62405	-1.08081	1.40239	2.72533	-0.480489	0.882176	1.84315	1	0.0983607	0.00324468
il12rb1	IL12RB1	2	608	Increasing	0.142478	Positive PWAS beta	1.91146e-208	1.92799e-207	207.719	36188	-1.07981	-0.119491	1.50858	-1.12238	1.34494	2.5884	-0.333876	0.960323	1.62808	1	0.180328	0.00426256
mad1l1	MAD1L1	2	608	Increasing	0.145098	Positive PWAS beta	3.28798e-208	3.30499e-207	207.483	36499	-1.32639	-0.0541783	1.57371	-1.22474	1.34702	2.9001	-0.177835	1.27221	1.62789	1	0.0163934	0.00347473
lamp3	LAMP3	2	608	Increasing	0.161589	Positive PWAS beta	1.13004e-207	1.13198e-206	206.947	37235	-1.27803	-0.118052	1.54293	-1.19658	1.35741	2.82096	-0.250505	1.15997	1.66098	1	0.0163934	0.00163618
tpp1	TPP1	2	608	Increasing	0.144587	Positive PWAS beta	7.76405e-205	7.7243e-204	204.11	36621	-1.5409	-0.0531511	1.54326	-1.29938	1.33443	3.08416	-0.05433	1.48775	1.59641	1	0.0163934	0.00491323
ly96	LY96	2	608	Increasing	0.141731	Positive PWAS beta	2.95269e-203	2.9078e-202	202.53	36626	-1.10574	-0.432124	1.88665	-0.961774	1.52952	2.9924	-0.822579	0.673619	2.31878	1	0.0163934	0.00431164
ly6d	LY6D	2	608	Increasing	0.141409	Positive PWAS beta	9.72199e-202	9.50993e-201	201.012	36689	-1.38464	-0.0597585	1.57325	-1.24469	1.34375	2.95789	-0.154062	1.32488	1.633	1	0.0163934	0.00178933
folr2	FOLR2	2	608	Increasing	0.147425	Positive PWAS beta	3.08637e-201	3.00896e-200	200.511	37222	-0.968158	-0.43048	1.75781	-0.934836	1.48957	2.72597	-0.825304	0.537678	2.18829	1	0.0163934	0.00271909
crim1	CRIM1	2	608	Increasing	0.142313	Positive PWAS beta	7.39628e-198	7.13913e-197	197.131	37054	-1.33122	-0.113112	1.62394	-1.20403	1.37739	2.95516	-0.259474	1.21811	1.73706	1	0.0163934	0.00196765
il12a_il12b	IL12A_IL12B	2	608	Increasing	0.144349	Positive PWAS beta	5.10382e-197	4.87792e-196	196.292	36714	-0.754461	-0.424153	1.71031	-0.858514	1.4707	2.46478	-0.90208	0.330308	2.13447	1	0.245902	0.00426678
cstb	CSTB	2	608	Increasing	0.142752	Positive PWAS beta	1.67363e-195	1.59432e-194	194.776	36406	-1.36109	-0.0608142	1.56061	-1.24143	1.34605	2.9217	-0.160573	1.30028	1.62142	1	0.0163934	0.00266988
btn3a2	BTN3A2	2	608	Increasing	0.138117	Positive PWAS beta	4.33493e-195	4.11606e-194	194.363	36833	-1.2561	-0.192795	1.6215	-1.15236	1.40172	2.87761	-0.375496	1.06331	1.8143	1	0.0163934	0.00123181
serpinf1	SERPINF1	2	608	Increasing	0.15425	Positive PWAS beta	4.2445e-194	4.01711e-193	193.372	31862	-1.25066	-0.0264259	1.5426	-1.20884	1.32708	2.79326	-0.172394	1.22424	1.56903	1	0.0819672	0.00425859
siglec8	SIGLEC8	2	608	Increasing	0.140559	Positive PWAS beta	2.32092e-193	2.18948e-192	192.634	31427	-1.16248	-0.0359402	1.4155	-1.17987	1.27791	2.57798	-0.162449	1.12654	1.45144	1	0.147541	0.00401403
cd48	CD48	2	608	Increasing	0.136827	Positive PWAS beta	3.58529e-193	3.37133e-192	192.445	36993	-0.59438	-0.369107	1.60356	-0.804191	1.40463	2.19794	-0.873696	0.225274	1.97267	1	0.278689	0.00630168
ebi3_il27	EBI3_IL27	2	608	Increasing	0.139046	Positive PWAS beta	3.32368e-190	3.09538e-189	189.478	37158	-1.12017	-0.314215	1.75058	-1.0516	1.47352	2.87074	-0.629421	0.80595	2.06479	1	0.0163934	0.00230493
ptprn2	PTPRN2	2	608	Increasing	0.135367	Positive PWAS beta	1.23613e-188	1.14029e-187	187.908	36505	-0.168547	-0.545267	1.96473	-0.426737	1.44933	2.13328	-1.44336	-0.37672	2.51	1	0.360656	0.0110817
scrg1	SCRG1	2	608	Increasing	0.150982	Positive PWAS beta	1.44051e-188	1.32463e-187	187.841	32286	-1.31625	-0.0431804	1.49307	-1.23698	1.31482	2.80932	-0.131589	1.27307	1.53625	1	0.0163934	0.00222782
cfd	CFD	2	608	Increasing	0.141264	Positive PWAS beta	2.6183e-186	2.38511e-185	185.582	32331	-1.20258	-0.146653	1.67985	-1.14186	1.404	2.88244	-0.385286	1.05593	1.8265	1	0.0163934	0.00313017
gcnt1	GCNT1	2	608	Increasing	0.135016	Positive PWAS beta	1.41722e-182	1.279e-181	181.849	36714	-1.28341	-0.115682	1.53815	-1.20161	1.35747	2.82157	-0.243052	1.16773	1.65383	1	0.0163934	0.00205038
cant1	CANT1	2	608	Increasing	0.132687	Positive PWAS beta	4.61627e-180	4.11512e-179	179.336	36819	-1.21973	-0.0540469	1.40904	-1.19996	1.29068	2.62878	-0.148703	1.16569	1.46309	1	0.114754	0.00397734
klk11	KLK11	2	608	Increasing	0.131908	Positive PWAS beta	6.06203e-180	5.37107e-179	179.217	36670	-1.15399	-0.209978	1.75845	-1.08064	1.43988	2.91244	-0.512209	0.944009	1.96843	1	0.0163934	0.00511867
spint1	SPINT1	2	608	Increasing	0.132822	Positive PWAS beta	1.00174e-179	8.82196e-179	178.999	36771	0.294956	-0.623403	1.6659	-0.13753	1.28787	1.37095	-1.60383	-0.918359	2.2893	1	0.360656	0.0184559
polr2f	POLR2F	2	608	Increasing	0.134698	Positive PWAS beta	2.18931e-179	1.92224e-178	178.66	36714	-1.32804	-0.0106908	1.53509	-1.24096	1.31865	2.86313	-0.114213	1.31735	1.54578	1	0.0163934	0.00450836
nos1	NOS1	2	608	Increasing	0.138642	Positive PWAS beta	3.14044e-178	2.73265e-177	177.503	36028	-1.38266	-0.078866	1.63507	-1.23196	1.37052	3.01773	-0.205069	1.30379	1.71393	1	0.0163934	0.00238852
ccdc80	CCDC80	2	608	Increasing	0.144825	Positive PWAS beta	7.99263e-176	6.93408e-175	175.097	36924	-1.23527	-0.16099	1.65813	-1.15398	1.40335	2.8934	-0.372421	1.07428	1.81912	1	0.0163934	0.00205857
ccl23	CCL23	2	608	Increasing	0.13094	Positive PWAS beta	4.83349e-175	4.1809e-174	174.316	37054	-1.23751	-0.149528	1.58272	-1.16674	1.38014	2.82023	-0.322135	1.08798	1.73225	1	0.0163934	0.00168469
pdcd1	PDCD1	2	608	Increasing	0.131611	Positive PWAS beta	1.01689e-174	8.76991e-174	173.993	37149	-0.561736	-0.334311	1.62079	-0.80007	1.39908	2.18253	-0.863838	0.227425	1.9551	1	0.262295	0.00588417
cxcl10	CXCL10	2	608	Increasing	0.135243	Positive PWAS beta	3.77192e-174	3.23387e-173	173.423	37054	-1.37585	-0.057717	1.47035	-1.25928	1.31657	2.8462	-0.104971	1.31813	1.52807	1	0.0163934	0.00195687
il12b	IL12B	2	608	Increasing	0.135955	Positive PWAS beta	4.95519e-173	4.23589e-172	172.305	37296	-0.738153	-0.409823	1.6866	-0.853049	1.45682	2.42475	-0.884047	0.32833	2.09642	1	0.262295	0.00405986
cd300lf	CD300LF	2	608	Increasing	0.129548	Positive PWAS beta	1.22862e-172	1.04415e-171	171.911	37210	-1.09107	-0.344817	1.82817	-1.00492	1.49987	2.91923	-0.713368	0.746249	2.17299	1	0.0163934	0.00218918
il1r1	IL1R1	2	608	Increasing	0.129345	Positive PWAS beta	1.76135e-172	1.49254e-171	171.754	36836	-0.934384	-0.496742	1.8608	-0.867429	1.51606	2.79518	-0.95995	0.437642	2.35754	1	0.0163934	0.00609766
pof1b	POF1B	2	608	Increasing	0.1281	Positive PWAS beta	5.67514e-172	4.78123e-171	171.246	31344	-1.29429	-0.0265885	1.59436	-1.22468	1.34218	2.88865	-0.176623	1.2677	1.62095	1	0.0491803	0.00437013
crhbp	CRHBP	2	608	Increasing	0.13548	Positive PWAS beta	1.9561e-171	1.64323e-170	170.709	36870	-1.31459	0.0636928	1.33519	-1.27351	1.22595	2.64978	0.0533948	1.37828	1.27149	1	0.0983607	0.00386063
mmp3	MMP3	2	608	Increasing	0.162229	Positive PWAS beta	5.8438e-167	4.81206e-166	166.233	36896	-0.583323	-0.659259	2.11494	-0.534026	1.54928	2.69826	-1.42507	-0.0759364	2.7742	1	0.0163934	0.00661277
il17c	IL17C	2	608	Increasing	0.127813	Positive PWAS beta	1.41224e-166	1.15962e-165	165.85	36188	-0.651642	-0.603646	2.11017	-0.608407	1.54625	2.76181	-1.33291	0.0479964	2.71381	1	0.0163934	0.00765584
smoc2	SMOC2	2	608	Increasing	0.136178	Positive PWAS beta	2.27412e-164	1.85169e-163	163.643	37054	-1.39954	-0.105506	1.67412	-1.2219	1.38512	3.07366	-0.242793	1.29404	1.77962	1	0.0163934	0.00221252
adgre1	ADGRE1	2	608	Increasing	0.127118	Positive PWAS beta	3.55127e-164	2.87554e-163	163.45	32135	-1.12439	-0.0104829	1.37215	-1.18934	1.2659	2.49654	-0.134365	1.11391	1.38264	1	0.180328	0.00520807
zbtb17	ZBTB17	2	608	Increasing	0.126414	Positive PWAS beta	4.23303e-164	3.41809e-163	163.373	36208	-1.26762	-0.140753	1.66239	-1.16762	1.39994	2.93001	-0.338139	1.12687	1.80315	1	0.0163934	0.00306388
col15a1	COL15A1	2	608	Increasing	0.134675	Positive PWAS beta	1.09873e-162	8.77479e-162	161.959	32266	-0.984286	-0.108884	1.62993	-1.05867	1.36673	2.61422	-0.431708	0.875401	1.73882	1	0.196721	0.00781406
vegfb	VEGFB	2	608	Increasing	0.128982	Positive PWAS beta	5.61065e-162	4.45641e-161	161.251	31344	-1.23506	-0.138359	1.60586	-1.16564	1.381	2.84092	-0.32376	1.0967	1.74422	1	0.0163934	0.00219487
ccn5	CCN5	2	608	Increasing	0.141409	Positive PWAS beta	2.27692e-161	1.80359e-160	160.643	36896	-1.20814	-0.313618	1.80799	-1.0643	1.48207	3.01613	-0.613544	0.894523	2.12161	1	0.0163934	0.00287554
cd160	CD160	2	608	Increasing	0.125452	Positive PWAS beta	5.28102e-161	4.16059e-160	160.277	37296	-0.109523	-0.621699	1.77751	-0.430967	1.4594	1.88703	-1.45569	-0.512177	2.39921	1	0.327869	0.00669401
esam	ESAM	2	608	Increasing	0.125448	Positive PWAS beta	5.09626e-160	4.00421e-159	159.293	37356	-1.3984	-0.0929632	1.62664	-1.2335	1.36721	3.02504	-0.207088	1.30543	1.71961	1	0.0163934	0.00199852
il15ra	IL15RA	2	608	Increasing	0.125607	Positive PWAS beta	6.17494e-160	4.8387e-159	159.209	36188	-1.29633	-0.0403696	1.46488	-1.23417	1.30432	2.76121	-0.124647	1.25596	1.50525	1	0.0491803	0.00244987
folr1	FOLR1	2	608	Increasing	0.131909	Positive PWAS beta	9.02437e-160	7.05256e-159	159.045	36846	-1.17087	-0.228427	1.67594	-1.10553	1.42479	2.84681	-0.480959	0.942444	1.90436	1	0.0163934	0.00205624
xcl1	XCL1	2	608	Increasing	0.124524	Positive PWAS beta	1.68069e-159	1.30995e-158	158.775	37210	-1.0967	-0.194253	1.72281	-1.07999	1.44033	2.81951	-0.507309	0.902444	1.91706	1	0.114754	0.00444305
gas6	GAS6	2	608	Increasing	0.125425	Positive PWAS beta	1.7399e-158	1.34531e-157	157.759	37127	-1.3121	-0.350639	1.64517	-1.10933	1.40622	2.95728	-0.517174	0.961464	1.99581	1	0.0163934	0.0103704
col4a1	COL4A1	2	608	Increasing	0.126108	Positive PWAS beta	2.57712e-158	1.98738e-157	157.589	36924	-0.417804	-0.74862	1.99499	-0.499505	1.56511	2.41279	-1.53721	-0.330816	2.74361	1	0.42623	0.00476303
ca12	CA12	2	608	Increasing	0.121955	Positive PWAS beta	9.13436e-157	6.97033e-156	156.039	36714	-0.686065	-0.827594	2.02199	-0.530831	1.54882	2.70805	-1.49556	-0.141529	2.84958	1	0.0163934	0.0101237
vegfa	VEGFA	2	608	Increasing	0.124452	Positive PWAS beta	9.26858e-157	7.05428e-156	156.033	37168	-1.4961	-0.008784	1.52148	-1.30582	1.30673	3.01758	-0.0214713	1.48732	1.53026	1	0.0163934	0.00183106
acta2	ACTA2	2	608	Increasing	0.132187	Positive PWAS beta	1.21664e-156	9.23567e-156	155.915	36208	-1.44233	-0.0429462	1.52921	-1.27751	1.3215	2.97153	-0.0863853	1.39938	1.57215	1	0.0163934	0.000897746
rtn4r	RTN4R	2	608	Increasing	0.135198	Positive PWAS beta	4.46327e-154	3.33601e-153	153.35	37210	-0.787363	-0.567089	1.97441	-0.748533	1.5694	2.76177	-1.16061	0.220274	2.5415	1	0.0163934	0.00434254
tnfrsf21	TNFRSF21	2	608	Increasing	0.122829	Positive PWAS beta	1.51627e-152	1.12466e-151	151.819	37222	-1.27959	-0.0385111	1.39245	-1.2291	1.27119	2.67203	-0.0949412	1.24107	1.43096	1	0.0655738	0.00294838
ckb	CKB	2	608	Increasing	0.134685	Positive PWAS beta	9.64361e-152	7.1348e-151	151.016	32266	-1.34612	-0.158342	1.63046	-1.19544	1.38412	2.97658	-0.300512	1.18778	1.7888	1	0.0163934	0.00201688
fcn1	FCN1	2	608	Increasing	0.120285	Positive PWAS beta	5.24496e-148	3.81273e-147	147.28	32246	-1.41711	-0.202955	1.67189	-1.20912	1.37119	3.089	-0.33035	1.21415	1.87485	1	0.0163934	0.0124165
c1qa	C1QA	2	608	Increasing	0.118789	Positive PWAS beta	2.43388e-146	1.76049e-145	145.614	37113	-0.708558	-0.770872	2.02384	-0.584196	1.56803	2.7324	-1.42851	-0.0623136	2.79471	1	0.0163934	0.00805222
tinagl1	TINAGL1	2	608	Increasing	0.122579	Positive PWAS beta	2.11232e-145	1.52411e-144	144.675	36801	-1.34058	-0.0198757	1.46991	-1.25722	1.30367	2.81049	-0.0845429	1.3207	1.48979	1	0.0163934	0.00222027
pvr	PVR	2	608	Increasing	0.117443	Positive PWAS beta	4.3682e-145	3.14403e-144	144.36	37222	-1.47827	-0.166971	1.5085	-1.24917	1.35351	2.98677	-0.182086	1.3113	1.67547	1	0.0163934	0.00881746
dcbld2	DCBLD2	2	608	Increasing	0.121786	Positive PWAS beta	1.91021e-144	1.36812e-143	143.719	37013	-1.14586	-0.246459	1.68886	-1.09086	1.43953	2.83472	-0.517958	0.8994	1.93532	1	0.0163934	0.00148067
il22	IL22	2	608	Increasing	0.121575	Positive PWAS beta	1.72966e-143	1.22975e-142	142.762	32119	-0.656127	-0.511385	1.98897	-0.726492	1.5583	2.64509	-1.1778	0.144742	2.50035	1	0.229508	0.00519255
igfbp2	IGFBP2	2	608	Increasing	0.133307	Positive PWAS beta	5.95659e-143	4.21443e-142	142.225	37298	-1.3042	-0.168815	1.63281	-1.17969	1.39165	2.93701	-0.333121	1.13539	1.80163	1	0.0163934	0.00177728
adgre5	ADGRE5	2	608	Increasing	0.12186	Positive PWAS beta	1.73894e-142	1.21851e-141	141.76	37172	-1.23633	-0.0923876	1.49051	-1.19279	1.33054	2.72684	-0.219478	1.14394	1.5829	1	0.0655738	0.00216517
jam2	JAM2	2	608	Increasing	0.121711	Positive PWAS beta	9.95052e-142	6.93918e-141	141.002	37222	-1.3657	-0.0111033	1.45475	-1.2661	1.29103	2.82045	-0.0556272	1.3546	1.46585	1	0.0163934	0.00208103
tnfrsf17	TNFRSF17	2	608	Increasing	0.116301	Positive PWAS beta	2.30348e-141	1.60254e-140	140.638	31544	-0.694385	-0.45108	1.76294	-0.810741	1.49486	2.45732	-0.985355	0.243305	2.21402	1	0.262295	0.00429981
smpd1	SMPD1	2	608	Increasing	0.118379	Positive PWAS beta	5.26734e-141	3.65578e-140	140.278	37037	-1.29628	-0.310436	1.75599	-1.10288	1.47056	3.05227	-0.540288	0.985849	2.06642	1	0.0163934	0.00369489
cthrc1	CTHRC1	2	608	Increasing	0.132343	Positive PWAS beta	1.17513e-140	8.11729e-140	139.93	32266	-1.42886	-0.00746576	1.5124	-1.28607	1.30691	2.94126	-0.0492378	1.42139	1.51987	1	0.0163934	0.00169325
cxcl11	CXCL11	2	608	Increasing	0.115914	Positive PWAS beta	3.75869e-139	2.57802e-138	138.425	37222	-1.23529	-0.0808377	1.53435	-1.20027	1.35434	2.76963	-0.23037	1.15445	1.61519	1	0.0983607	0.00394304
c9	C9	2	608	Increasing	0.117376	Positive PWAS beta	5.03559e-139	3.44572e-138	138.298	32315	-1.26733	-0.192793	1.68052	-1.15248	1.41429	2.94785	-0.399387	1.07454	1.87331	1	0.0163934	0.00263207
serpinb8	SERPINB8	2	608	Increasing	0.116637	Positive PWAS beta	1.23056e-137	8.40069e-137	136.91	37296	-1.24257	-0.038077	1.64591	-1.18456	1.36082	2.88848	-0.239745	1.2045	1.68399	1	0.0327869	0.00756218
efhd1	EFHD1	2	608	Increasing	0.119297	Positive PWAS beta	9.19688e-137	6.26376e-136	136.036	32213	-1.28157	-0.0744313	1.51791	-1.21325	1.33068	2.79947	-0.192601	1.20714	1.59234	1	0.0163934	0.00209619
ccn4	CCN4	2	608	Increasing	0.115795	Positive PWAS beta	4.32918e-136	2.93478e-135	135.364	37210	-1.5165	-0.064201	1.55589	-1.2844	1.31899	3.07239	-0.0839002	1.45229	1.62009	1	0.0163934	0.00395733
clec7a	CLEC7A	2	608	Increasing	0.115224	Positive PWAS beta	1.11673e-135	7.55282e-135	134.952	37296	-1.43051	-0.0443273	1.53149	-1.27169	1.32233	2.96201	-0.0948181	1.38619	1.57582	1	0.0163934	0.0015825
lgmn	LGMN	2	608	Increasing	0.114837	Positive PWAS beta	2.7798e-135	1.87572e-134	134.556	37054	-1.02318	0.00454329	1.47407	-1.11658	1.30866	2.49725	-0.220901	1.02772	1.46953	1	0.196721	0.0198996
thbd	THBD	2	608	Increasing	0.117951	Positive PWAS beta	1.77285e-133	1.18529e-132	132.751	36924	-1.22295	-0.0605951	1.42802	-1.19874	1.29697	2.65097	-0.163129	1.16235	1.48861	1	0.114754	0.00351459
mtus1	MTUS1	2	608	Increasing	0.115059	Positive PWAS beta	1.84177e-133	1.22855e-132	132.735	31694	-1.11462	0.127934	1.24731	-1.21644	1.16962	2.36193	0.061589	1.24255	1.11937	1	0.196721	0.0091473
agr2	AGR2	2	608	Increasing	0.113137	Positive PWAS beta	2.94725e-132	1.96147e-131	131.531	35735	-1.40079	-0.0137165	1.48555	-1.28391	1.30603	2.88634	-0.0560964	1.38708	1.49927	1	0.0163934	0.00266124
il1rl1	IL1RL1	2	608	Increasing	0.120035	Positive PWAS beta	7.37935e-132	4.89996e-131	131.132	37230	-0.884507	-0.284577	1.79277	-0.954851	1.48587	2.67728	-0.738709	0.59993	2.07735	1	0.196721	0.00513997
npl	NPL	2	608	Increasing	0.125639	Positive PWAS beta	4.40573e-131	2.9188e-130	130.356	32286	-1.38187	-0.00234859	1.47106	-1.27502	1.29674	2.85293	-0.0469468	1.37952	1.47341	1	0.0163934	0.0021403
msln	MSLN	2	608	Increasing	0.122512	Positive PWAS beta	5.29797e-131	3.50194e-130	130.276	36656	-1.19122	-0.257574	1.70644	-1.10235	1.44874	2.89766	-0.515184	0.933648	1.96402	1	0.0163934	0.00158897
mpo	MPO	2	608	Increasing	0.113295	Positive PWAS beta	1.08449e-130	7.15222e-130	129.965	36896	-0.711106	-0.460644	2.01803	-0.752673	1.54653	2.72914	-1.11411	0.250462	2.47868	1	0.229508	0.00823457
calcb	CALCB	2	608	Increasing	0.111512	Positive PWAS beta	2.68023e-130	1.76363e-129	129.572	32195	-1.25262	0.0140326	1.55679	-1.21718	1.3052	2.80941	-0.138054	1.26665	1.54276	1	0.0983607	0.00614327
slamf1	SLAMF1	2	608	Increasing	0.11109	Positive PWAS beta	2.48822e-129	1.62992e-128	128.604	36188	-1.06295	-0.0984269	1.69688	-1.09732	1.39664	2.75984	-0.415392	0.964527	1.79531	1	0.163934	0.0063806
tgfb1	TGFB1	2	608	Increasing	0.112701	Positive PWAS beta	3.00188e-129	1.96199e-128	128.523	37235	-1.47878	-0.0426919	1.55585	-1.28847	1.33561	3.03463	-0.0812268	1.43609	1.59854	1	0.0163934	0.00226063
pcdh17	PCDH17	2	608	Increasing	0.112851	Positive PWAS beta	5.4078e-129	3.52657e-128	128.267	36924	-0.499552	-0.46711	1.76482	-0.7032	1.47363	2.26437	-1.09975	0.0324418	2.23193	1	0.295082	0.00515797
sema7a	SEMA7A	2	608	Increasing	0.111661	Positive PWAS beta	3.67665e-127	2.35548e-126	126.435	37230	-0.955208	-0.210207	1.58064	-1.02572	1.38234	2.53585	-0.522924	0.745001	1.79085	1	0.213115	0.00497093
nucb2	NUCB2	2	608	Increasing	0.111325	Positive PWAS beta	2.83881e-126	1.8068e-125	125.547	37151	-1.42038	-0.1119	1.58455	-1.24258	1.36058	3.00493	-0.193984	1.30848	1.69645	1	0.0163934	0.00205533
cd46	CD46	2	608	Increasing	0.111999	Positive PWAS beta	4.95389e-126	3.13926e-125	125.305	36699	-1.37203	-0.0256821	1.51014	-1.25956	1.31501	2.88217	-0.0947381	1.34635	1.53582	1	0.0163934	0.00283589
ccn3	CCN3	2	608	Increasing	0.120173	Positive PWAS beta	7.95769e-126	5.02093e-125	125.099	37300	-1.35561	-0.0623822	1.50195	-1.24515	1.32065	2.85756	-0.135555	1.29322	1.56433	1	0.0163934	0.00118852
pyy	PYY	2	608	Increasing	0.110022	Positive PWAS beta	1.24885e-125	7.86263e-125	124.903	31246	-1.19361	-0.246756	1.67023	-1.11431	1.4318	2.86384	-0.485068	0.94685	1.91699	1	0.0163934	0.00227965
ifngr1	IFNGR1	2	608	Increasing	0.111125	Positive PWAS beta	3.79153e-125	2.38196e-124	124.421	37054	-1.28515	-0.00767897	1.46887	-1.22845	1.28719	2.75403	-0.099539	1.27748	1.47655	1	0.0327869	0.00466024
siglec5	SIGLEC5	2	608	Increasing	0.108484	Positive PWAS beta	1.70163e-124	1.06215e-123	123.769	36896	-0.788997	-0.600504	1.9458	-0.75237	1.57601	2.73479	-1.1789	0.188493	2.5463	1	0.0163934	0.00737518
cd276	CD276	2	608	Increasing	0.110708	Positive PWAS beta	1.56395e-123	9.74129e-123	122.806	36870	-1.22261	-0.171221	1.67988	-1.14517	1.41637	2.9025	-0.399855	1.05139	1.8511	1	0.0163934	0.00244596
gdnf	GDNF	2	608	Increasing	0.111263	Positive PWAS beta	5.11227e-123	3.1707e-122	122.291	36028	-1.46521	0.0166769	1.60004	-1.2885	1.32518	3.06525	-0.0507341	1.48189	1.58336	1	0.0163934	0.00451389
tcn2	TCN2	2	608	Increasing	0.11091	Positive PWAS beta	6.9759e-123	4.31736e-122	122.156	37298	-1.35928	-0.00234008	1.43249	-1.27347	1.28635	2.79177	-0.0389432	1.35694	1.43483	1	0.0163934	0.0032294
ace2	ACE2	2	608	Increasing	0.121627	Positive PWAS beta	1.98015e-122	1.22032e-121	121.703	36208	-1.40369	-0.0500083	1.55818	-1.25553	1.33901	2.96187	-0.127257	1.35368	1.60819	1	0.0163934	0.00305026
ddr1	DDR1	2	608	Increasing	0.108582	Positive PWAS beta	1.48422e-121	9.12763e-121	120.829	37222	-1.08985	-0.0811255	1.42182	-1.13114	1.2909	2.51167	-0.247109	1.00872	1.50294	1	0.180328	0.00618321
rgmb	RGMB	2	608	Increasing	0.110754	Positive PWAS beta	4.06528e-121	2.48434e-120	120.391	37222	-1.02888	-0.23873	1.72525	-1.02603	1.4382	2.75413	-0.586913	0.790153	1.96398	1	0.131148	0.00468451
phospho1	PHOSPHO1	2	608	Increasing	0.11405	Positive PWAS beta	6.21777e-121	3.7918e-120	120.206	36626	-1.30394	-0.110115	1.54775	-1.20842	1.3532	2.85169	-0.23202	1.19382	1.65786	1	0.0163934	0.00137626
fam3d	FAM3D	2	608	Increasing	0.107208	Positive PWAS beta	1.46235e-120	8.89929e-120	119.835	32135	-1.32634	-0.116113	1.61537	-1.20836	1.38802	2.94171	-0.260626	1.21023	1.73148	1	0.0163934	0.00295319
lag3	LAG3	2	608	Increasing	0.110081	Positive PWAS beta	1.21025e-119	7.28904e-119	118.917	36714	-1.28202	-0.0764444	1.45949	-1.22006	1.31704	2.74151	-0.165178	1.20558	1.53594	1	0.0327869	0.00249962
egln1	EGLN1	2	608	Increasing	0.109017	Positive PWAS beta	1.32888e-119	7.97055e-119	118.877	36833	-1.36239	-0.0949944	1.73522	-1.19912	1.40785	3.09761	-0.281409	1.2674	1.83021	1	0.0163934	0.00457256
ppp1r14d	PPP1R14D	2	608	Increasing	0.106276	Positive PWAS beta	3.66039e-119	2.18648e-118	118.436	32213	-1.32311	-0.0586561	1.58646	-1.22593	1.3515	2.90957	-0.190332	1.26445	1.64512	1	0.0163934	0.00278355
mfap5	MFAP5	2	608	Increasing	0.115124	Positive PWAS beta	1.28184e-117	7.5486e-117	116.892	37356	-1.01707	-0.530693	1.9248	-0.874283	1.54622	2.94187	-0.984556	0.486379	2.45549	1	0.0163934	0.00620116
lgals7_lgals7b	LGALS7_LGALS7B	2	608	Increasing	0.109132	Positive PWAS beta	1.41342e-116	8.30667e-116	115.85	36789	-1.14385	-0.308337	1.86574	-1.02757	1.49593	3.00958	-0.669281	0.83551	2.17407	1	0.0163934	0.00294138
hyou1	HYOU1	2	608	Increasing	0.104609	Positive PWAS beta	6.79881e-115	3.9558e-114	114.168	37356	-1.22305	-0.0553268	1.23662	-1.19716	1.21201	2.45966	-0.0621117	1.16772	1.29194	0.918033	0.0983607	0.00472191
fcrlb	FCRLB	2	608	Increasing	0.104652	Positive PWAS beta	1.54713e-113	8.94819e-113	112.81	36023	-1.18555	-0.320868	1.81944	-1.05594	1.49802	3.00498	-0.637813	0.864679	2.1403	1	0.0163934	0.00350774
anxa10	ANXA10	2	608	Increasing	0.105751	Positive PWAS beta	1.46776e-112	8.47235e-112	111.833	36028	-1.30395	-0.0891203	1.61996	-1.20825	1.37388	2.92391	-0.247127	1.21483	1.70908	1	0.0163934	0.00319423
ly9	LY9	2	608	Increasing	0.103725	Positive PWAS beta	3.86121e-112	2.22e-111	111.413	36482	-0.469658	-0.459341	1.69289	-0.704811	1.45419	2.16255	-1.07096	0.0103163	2.15223	1	0.278689	0.00501658
bpifb2	BPIFB2	2	608	Increasing	0.113135	Positive PWAS beta	8.53037e-110	4.88527e-109	109.069	32223	-1.31638	-0.170707	1.6634	-1.18323	1.4127	2.97978	-0.344217	1.14567	1.83411	1	0.0163934	0.0035063
rspo1	RSPO1	2	608	Increasing	0.102957	Positive PWAS beta	3.2299e-108	1.83531e-107	107.491	36626	-1.05905	-0.529465	1.96455	-0.865346	1.54226	3.02361	-0.982215	0.529587	2.49402	1	0.0163934	0.00575529
cd28	CD28	2	608	Increasing	0.102017	Positive PWAS beta	1.21697e-105	6.83521e-105	104.915	36023	-1.0408	-0.171218	1.51439	-1.09118	1.36401	2.55519	-0.408012	0.869585	1.68561	1	0.180328	0.0044691
rbp7	RBP7	2	608	Increasing	0.102522	Positive PWAS beta	4.66728e-105	2.60136e-104	104.331	32135	-1.42915	0.00564093	1.57247	-1.28309	1.32107	3.00162	-0.0660171	1.43479	1.56683	1	0.0163934	0.00396581
vwf	VWF	2	608	Increasing	0.100503	Positive PWAS beta	1.90874e-104	1.0598e-103	103.719	37356	-1.40461	-0.0557174	1.56551	-1.26136	1.34085	2.97012	-0.136168	1.34889	1.62123	1	0.0163934	0.00209837
kitlg	KITLG	2	608	Increasing	-0.102177	Negative PWAS beta	2.05421e-104	1.13841e-103	103.687	36924	-1.29704	0.00482693	1.40365	-1.23598	1.25474	2.70069	-0.0484755	1.30187	1.39882	1	0.0163934	0.00436561
rnase10	RNASE10	2	608	Increasing	0.0997892	Positive PWAS beta	3.22472e-104	1.78369e-103	103.492	31427	-1.07355	-0.324719	1.70342	-1.02726	1.46102	2.77697	-0.639652	0.748833	2.02814	1	0.0163934	0.00251697
s100p	S100P	2	608	Increasing	0.100127	Positive PWAS beta	1.28235e-103	7.07963e-103	102.892	36208	-1.39253	-0.00481518	1.5789	-1.26276	1.33083	2.97142	-0.0979994	1.38771	1.58371	1	0.0163934	0.00360009
pdcd1lg2	PDCD1LG2	2	608	Increasing	0.0988899	Positive PWAS beta	2.45512e-102	1.34524e-101	101.61	36714	-1.22678	-0.0706183	1.4092	-1.19283	1.28926	2.63598	-0.161825	1.15617	1.47982	1	0.0819672	0.00461258
pga4	PGA4	2	608	Increasing	0.10002	Positive PWAS beta	2.00636e-101	1.09523e-100	100.698	32315	-1.39049	-0.0358875	1.47885	-1.26756	1.30948	2.86934	-0.0800671	1.3546	1.51474	1	0.0163934	0.00278479
spint2	SPINT2	2	608	Increasing	0.0988506	Positive PWAS beta	3.84375e-101	2.0943e-100	100.415	37054	-1.40849	-0.0681532	1.62094	-1.24623	1.36209	3.02943	-0.174379	1.34033	1.68909	1	0.0163934	0.00298504
il10	IL10	2	608	Increasing	0.0965721	Positive PWAS beta	6.30729e-100	3.40477e-99	99.2002	36188	0.0730204	-0.467902	1.45581	-0.411181	1.2977	1.38279	-1.23232	-0.540923	1.92372	1	0.295082	0.0123756
coch	COCH	2	608	Increasing	0.0992237	Positive PWAS beta	8.14502e-100	4.38058e-99	99.0891	32286	-1.41125	-0.0409224	1.51503	-1.26954	1.32106	2.92627	-0.0928121	1.37032	1.55595	1	0.0163934	0.00118794
klrd1	KLRD1	2	608	Increasing	0.101018	Positive PWAS beta	1.5093e-99	8.08753e-99	98.8212	37296	-1.32066	-0.0369461	1.46967	-1.24527	1.3133	2.79033	-0.111452	1.28371	1.50662	1	0.0163934	0.0028318
lsp1	LSP1	2	608	Increasing	0.100486	Positive PWAS beta	1.66482e-99	8.90451e-99	98.7786	36833	-1.06503	-0.20579	1.7353	-1.06434	1.44522	2.80034	-0.540924	0.859244	1.94109	1	0.131148	0.00442462
snrpb2	SNRPB2	2	608	Increasing	0.0971973	Positive PWAS beta	6.47845e-98	3.40265e-97	97.1885	32195	-1.14387	-0.0453783	1.58892	-1.15073	1.35123	2.73279	-0.267906	1.09849	1.6343	1	0.147541	0.00711301
insl5	INSL5	2	608	Increasing	0.100976	Positive PWAS beta	7.39842e-98	3.87885e-97	97.1309	32135	-1.26409	-0.308808	1.70125	-1.10622	1.44732	2.96534	-0.527384	0.955286	2.01005	1	0.0163934	0.00612108
fcer2	FCER2	2	608	Increasing	0.0992524	Positive PWAS beta	5.5554e-97	2.89179e-96	96.2553	36896	-1.08448	-0.0209963	1.4319	-1.14987	1.27657	2.51638	-0.194705	1.06349	1.4529	1	0.180328	0.00590297
nid1	NID1	2	608	Increasing	0.0973162	Positive PWAS beta	9.36422e-96	4.84844e-95	95.0285	36942	-1.5643	0.00592456	1.49749	-1.33292	1.29701	3.06179	0.0393321	1.57023	1.49156	1	0.0163934	0.00256722
phldb1	PHLDB1	2	608	Increasing	0.0974326	Positive PWAS beta	2.01992e-95	1.04398e-94	94.6947	32135	-1.35504	-0.0563583	1.52434	-1.24275	1.32613	2.87938	-0.141008	1.29868	1.5807	1	0.0163934	0.00202486
il5ra	IL5RA	2	608	Increasing	0.0948788	Positive PWAS beta	5.93772e-95	3.05264e-94	94.2264	36833	-1.15786	-0.38987	1.88224	-0.994253	1.51815	3.04011	-0.752059	0.767994	2.27211	1	0.0163934	0.00388373
ca9	CA9	2	608	Increasing	0.0970491	Positive PWAS beta	1.1707e-94	5.96605e-94	93.9316	37210	-1.46071	-0.00478107	1.51043	-1.30014	1.30455	2.97115	-0.0296425	1.45593	1.51522	1	0.0163934	0.00212491
ccl18	CCL18	2	608	Increasing	0.0986442	Positive PWAS beta	6.67701e-94	3.39085e-93	93.1754	36422	-1.32977	0.0118769	1.43333	-1.26483	1.28361	2.7631	-0.0399048	1.34165	1.42146	1	0.0491803	0.00346547
ifng	IFNG	2	608	Increasing	0.0935107	Positive PWAS beta	2.4133e-92	1.2192e-91	91.6174	36188	-1.32704	-0.0981872	1.33452	-1.23282	1.27809	2.66157	-0.101928	1.22886	1.43271	0.95082	0.0163934	0.00528211
adgre2	ADGRE2	2	608	Increasing	0.0966706	Positive PWAS beta	9.04598e-91	4.53856e-90	90.0435	37054	-1.32508	-0.0451061	1.4464	-1.243	1.29939	2.77148	-0.105766	1.27997	1.49151	1	0.0163934	0.00189873
nadk	NADK	2	608	Increasing	0.0939847	Positive PWAS beta	1.81378e-90	9.08451e-90	89.7414	36924	-1.34847	-0.0401303	1.61756	-1.23688	1.36404	2.96603	-0.174673	1.30834	1.65769	1	0.0163934	0.0046798
epha1	EPHA1	2	608	Increasing	0.10369	Positive PWAS beta	4.05823e-90	2.02564e-89	89.3917	36995	-0.90237	-0.354962	1.80275	-0.931228	1.49395	2.70512	-0.805154	0.547408	2.15771	1	0.196721	0.00368444
mb	MB	2	608	Increasing	0.105316	Positive PWAS beta	8.44765e-89	4.18791e-88	88.0733	37356	-1.21686	-0.163489	1.68218	-1.14234	1.41242	2.89903	-0.396149	1.05337	1.84566	1	0.0163934	0.00274351
clgn	CLGN	2	608	Increasing	0.0916859	Positive PWAS beta	1.22309e-88	6.05313e-88	87.9125	31393	-1.24026	0.0216221	1.4644	-1.22972	1.27314	2.70466	-0.0904525	1.26188	1.44278	1	0.131148	0.0092188
ifnl1	IFNL1	2	608	Increasing	0.0908196	Positive PWAS beta	6.11276e-88	3.00992e-87	87.2138	36028	-0.362026	-0.750304	1.97276	-0.456872	1.56309	2.33479	-1.55567	-0.388278	2.72307	1	0.393443	0.00661904
arsa	ARSA	2	608	Increasing	0.0931275	Positive PWAS beta	2.01641e-87	9.87872e-87	86.6954	36896	-1.376	-0.100666	1.48519	-1.23986	1.33554	2.86119	-0.155258	1.27534	1.58585	1	0.0163934	0.00190444
lect2	LECT2	2	608	Increasing	0.102789	Positive PWAS beta	6.06284e-87	2.95045e-86	86.2173	32286	-1.39961	-0.0390453	1.495	-1.26796	1.31187	2.8946	-0.086742	1.36056	1.53404	1	0.0163934	0.00120156
milr1	MILR1	2	608	Increasing	0.091308	Positive PWAS beta	1.98782e-86	9.64141e-86	85.7016	36188	-1.08814	-0.252623	1.77687	-1.05732	1.45388	2.865	-0.596987	0.835514	2.02949	1	0.0819672	0.0043954
hyal1	HYAL1	2	608	Increasing	0.0911511	Positive PWAS beta	2.64332e-86	1.27995e-85	85.5778	36724	-1.41645	-0.0406615	1.44227	-1.27857	1.29718	2.85873	-0.0535714	1.37579	1.48294	1	0.0163934	0.00187595
scn4b	SCN4B	2	608	Increasing	0.0936082	Positive PWAS beta	7.03612e-86	3.40138e-85	85.1527	31427	-1.15596	-0.0636963	1.53143	-1.16379	1.32529	2.68738	-0.25143	1.09226	1.59512	1	0.147541	0.00548822
cd55	CD55	2	608	Increasing	0.091913	Positive PWAS beta	7.40658e-86	3.57453e-85	85.1304	35610	-1.29062	-0.155273	1.57289	-1.18299	1.37392	2.86351	-0.296411	1.13534	1.72817	1	0.0163934	0.00166105
mybpc1	MYBPC1	2	608	Increasing	0.0971261	Positive PWAS beta	8.49356e-86	4.09235e-85	85.0709	32286	-1.33216	-0.103491	1.59161	-1.21778	1.36803	2.92377	-0.233218	1.22867	1.69511	1	0.0163934	0.00187019
fam3b	FAM3B	2	608	Increasing	0.0892655	Positive PWAS beta	1.42364e-83	6.79201e-83	82.8466	36714	-1.34328	0.00758416	1.42643	-1.26451	1.27014	2.76971	-0.0339896	1.35086	1.41884	1	0.0163934	0.00489304
serpina1	SERPINA1	2	608	Increasing	0.0875786	Positive PWAS beta	5.46493e-82	2.58608e-81	81.2624	31718	-0.556438	-0.323096	1.92666	-0.763168	1.46622	2.4831	-1.00821	0.233342	2.24976	1	0.245902	0.0116799
vnn2	VNN2	2	608	Increasing	0.0884174	Positive PWAS beta	2.07614e-81	9.80869e-81	80.6827	36714	-1.29199	-0.4772	1.91455	-0.923253	1.44398	3.20654	-0.788477	0.814794	2.39175	1	0.0163934	0.0118824
usp28	USP28	2	608	Increasing	0.087058	Positive PWAS beta	1.03854e-80	4.86709e-80	79.9836	32195	-0.995923	-0.223356	1.65282	-1.03673	1.4083	2.64875	-0.551806	0.772567	1.87618	1	0.180328	0.00443966
tmsb10	TMSB10	2	608	Increasing	0.0885127	Positive PWAS beta	2.09064e-80	9.78203e-80	79.6797	36896	-1.42202	-0.0137435	1.54498	-1.27573	1.32387	2.967	-0.0752238	1.40828	1.55872	1	0.0163934	0.00304428
angptl1	ANGPTL1	2	608	Increasing	0.0881866	Positive PWAS beta	5.89924e-80	2.74701e-79	79.2292	36384	-1.36702	-0.0267114	1.42746	-1.267	1.2784	2.79448	-0.0569326	1.34031	1.45417	1	0.0163934	0.00245623
lifr	LIFR	2	608	Increasing	0.0869363	Positive PWAS beta	1.02862e-79	4.76699e-79	78.9877	36833	-1.03143	-0.22181	1.45376	-1.05458	1.33297	2.48518	-0.432976	0.809616	1.67557	1	0.180328	0.00614025
nppb	NPPB	2	608	Increasing	0.0885498	Positive PWAS beta	1.20013e-79	5.55298e-79	78.9208	36208	-1.24741	-0.255436	1.72975	-1.11895	1.45158	2.97717	-0.496606	0.991978	1.98519	1	0.0163934	0.00233742
scarf1	SCARF1	2	608	Increasing	0.086313	Positive PWAS beta	4.91175e-79	2.26189e-78	78.3088	37356	-1.34927	-0.0799717	1.49724	-1.24205	1.33202	2.84651	-0.153956	1.2693	1.57721	1	0.0163934	0.00340497
jam3	JAM3	2	608	Increasing	0.0858739	Positive PWAS beta	1.73032e-78	7.94313e-78	77.7619	31544	-1.35747	-0.0966656	1.52741	-1.23299	1.33629	2.88488	-0.181639	1.2608	1.62408	1	0.0163934	0.00234462
ceacam6	CEACAM6	2	608	Increasing	0.0911657	Positive PWAS beta	7.53805e-78	3.44952e-77	77.1227	32266	-1.24695	-0.268025	1.78407	-1.10248	1.46192	3.03101	-0.536585	0.978922	2.05209	1	0.0163934	0.00483848
tigit	TIGIT	2	608	Increasing	0.0849687	Positive PWAS beta	4.06025e-77	1.84643e-76	76.3914	31694	-0.681039	-0.316986	1.78953	-0.845727	1.44767	2.47057	-0.871233	0.364053	2.10652	1	0.245902	0.00807002
capg	CAPG	2	608	Increasing	0.0869945	Positive PWAS beta	6.73561e-76	3.04408e-75	75.1716	36618	-1.27479	-0.12984	1.647	-1.18158	1.39118	2.92178	-0.315945	1.14495	1.77684	1	0.0163934	0.00218333
icam3	ICAM3	2	608	Increasing	0.0844192	Positive PWAS beta	7.66939e-76	3.46072e-75	75.1152	37356	-0.951322	-0.269541	1.53488	-1.01192	1.40043	2.4862	-0.56132	0.68178	1.80442	1	0.213115	0.00519131
adgrf5	ADGRF5	2	608	Increasing	0.0858444	Positive PWAS beta	1.41659e-75	6.37248e-75	74.8488	32286	-1.48442	-0.00385615	1.532	-1.30979	1.3162	3.01642	-0.0276439	1.48057	1.53586	1	0.0163934	0.00319557
dpp7	DPP7	2	608	Increasing	0.0848767	Positive PWAS beta	4.02713e-75	1.80324e-74	74.395	36624	-1.72819	0.0627178	1.51539	-1.35864	1.2659	3.24357	0.169117	1.7909	1.45267	1	0.0163934	0.0102887
flrt2	FLRT2	2	608	Increasing	0.0851615	Positive PWAS beta	7.45987e-75	3.3352e-74	74.1273	36626	-1.10127	-0.267585	1.73446	-1.05803	1.45014	2.83573	-0.58418	0.833683	2.00204	1	0.0163934	0.00386035
tpr	TPR	2	608	Increasing	0.0844045	Positive PWAS beta	8.65352e-75	3.86294e-74	74.0628	31246	-1.2603	-0.0112533	1.54471	-1.20873	1.31614	2.80502	-0.153459	1.24905	1.55597	1	0.0491803	0.00763938
gzma	GZMA	2	608	Increasing	0.0854693	Positive PWAS beta	1.03426e-73	4.58885e-73	72.9854	37296	-1.0844	-0.0236647	1.29499	-1.15924	1.23983	2.37938	-0.12896	1.06073	1.31865	0.967213	0.196721	0.00632073
inhbc	INHBC	2	608	Increasing	0.091401	Positive PWAS beta	5.984e-73	2.64293e-72	72.223	36896	-1.47869	-0.0210488	1.50481	-1.302	1.30911	2.9835	-0.0341041	1.45765	1.52585	1	0.0163934	0.00246958
hspa2	HSPA2	2	608	Increasing	0.0833955	Positive PWAS beta	3.17869e-72	1.39757e-71	71.4978	32119	-1.27175	-0.120998	1.72366	-1.18207	1.41237	2.99541	-0.34695	1.15076	1.84466	1	0.0163934	0.00614449
dnm3	DNM3	2	608	Increasing	0.0825555	Positive PWAS beta	1.42648e-71	6.23415e-71	70.8457	32213	-1.34797	-0.060482	1.5924	-1.22393	1.35536	2.94037	-0.182696	1.28749	1.65288	1	0.0163934	0.00315748
cd93	CD93	2	608	Increasing	0.0830268	Positive PWAS beta	4.22392e-71	1.84047e-70	70.3743	35553	-1.10622	-0.0937372	1.55521	-1.12695	1.3434	2.66142	-0.318232	1.01248	1.64894	1	0.163934	0.00644437
lcn15	LCN15	2	608	Increasing	0.0817549	Positive PWAS beta	7.36364e-71	3.19896e-70	70.1329	32213	-1.21254	-0.0239125	1.61879	-1.18183	1.33894	2.83133	-0.227038	1.18863	1.6427	1	0.0983607	0.00750894
bcam	BCAM	2	608	Increasing	0.0818884	Positive PWAS beta	9.54577e-70	4.12236e-69	69.0202	36896	-1.31507	-0.124496	1.57744	-1.1984	1.36311	2.89251	-0.25568	1.19057	1.70193	1	0.0163934	0.00157094
kif1c	KIF1C	2	608	Increasing	0.0809123	Positive PWAS beta	1.73756e-69	7.48153e-69	68.7601	31246	-1.29129	-0.163044	1.69038	-1.17061	1.40865	2.98167	-0.362588	1.12825	1.85342	1	0.0163934	0.00402366
tnc	TNC	2	608	Increasing	0.0809286	Positive PWAS beta	2.10741e-69	9.06063e-69	68.6763	37068	-0.537309	-0.515915	1.84705	-0.697624	1.51569	2.38436	-1.17079	0.0213935	2.36297	1	0.295082	0.0054346
cd70	CD70	2	608	Increasing	0.0840245	Positive PWAS beta	3.91298e-69	1.6774e-68	68.4075	36833	-1.33947	-0.124398	1.52816	-1.21736	1.34573	2.86763	-0.218743	1.21507	1.65256	1	0.0163934	0.00220654
pxn	PXN	2	608	Increasing	0.0815059	Positive PWAS beta	1.09113e-68	4.67056e-68	67.9621	36028	-1.36521	-0.0676357	1.69548	-1.21592	1.39202	3.06068	-0.232772	1.29757	1.76311	1	0.0163934	0.00472266
siglec6	SIGLEC6	2	608	Increasing	0.080891	Positive PWAS beta	3.29771e-68	1.4095e-67	67.4818	37210	-0.325232	-0.442209	1.54555	-0.639355	1.35787	1.87078	-1.05237	-0.116978	1.98775	1	0.295082	0.00771516
ptn	PTN	2	608	Increasing	0.0843368	Positive PWAS beta	1.72144e-67	7.32556e-67	66.7641	36208	-1.38759	-0.0935024	1.57368	-1.23664	1.35255	2.96126	-0.186548	1.29408	1.66718	1	0.0163934	0.000967521
draxin	DRAXIN	2	608	Increasing	0.0815973	Positive PWAS beta	1.97052e-67	8.37326e-67	66.7054	36626	-1.28864	-0.0982055	1.50831	-1.21045	1.33509	2.79694	-0.20804	1.19043	1.60651	1	0.0163934	0.00293265
ermap	ERMAP	2	608	Increasing	0.0820812	Positive PWAS beta	3.54169e-67	1.50277e-66	66.4508	31344	-0.623672	-0.55461	2.03229	-0.662986	1.55976	2.65597	-1.25892	0.0690612	2.5869	1	0.377049	0.00720975
bcl2l15	BCL2L15	2	608	Increasing	0.0791629	Positive PWAS beta	2.7179e-66	1.14324e-65	65.5658	31344	-1.25375	-0.166137	1.73733	-1.14825	1.43337	2.99108	-0.407928	1.08761	1.90347	1	0.0163934	0.00452426
s100a12	S100A12	2	608	Increasing	0.0793491	Positive PWAS beta	4.22551e-66	1.76973e-65	65.3741	36375	-1.31064	-0.151349	1.85036	-1.13421	1.43852	3.161	-0.421205	1.15929	2.0017	1	0.0163934	0.00616239
tnfrsf10c	TNFRSF10C	2	608	Increasing	0.0793063	Positive PWAS beta	4.73633e-66	1.98083e-65	65.3246	36989	-0.910806	-0.69062	1.97057	-0.73709	1.55536	2.88138	-1.2205	0.220186	2.66119	1	0.0163934	0.0103641
olfm4	OLFM4	2	608	Increasing	0.078595	Positive PWAS beta	1.68836e-65	7.01078e-65	64.7725	30391	-1.29359	-0.0672792	1.57789	-1.2172	1.3602	2.87147	-0.209431	1.22631	1.64517	1	0.0163934	0.00589792
klrf1	KLRF1	2	608	Increasing	0.0804681	Positive PWAS beta	1.78651e-65	7.40778e-65	64.748	31344	-1.29772	-0.120336	1.48582	-1.20887	1.33712	2.78354	-0.214389	1.17738	1.60616	1	0.0163934	0.00239479
bap18	BAP18	2	608	Increasing	0.0793208	Positive PWAS beta	1.37593e-64	5.6972e-64	63.8614	32195	-1.30099	0.047502	1.47187	-1.26296	1.28836	2.77286	-0.0379366	1.34849	1.42437	1	0.0983607	0.00519141
pla2g10	PLA2G10	2	608	Increasing	0.08067	Positive PWAS beta	6.74796e-64	2.78222e-63	63.1708	36626	-1.30803	-0.0966016	1.5568	-1.21411	1.35283	2.86483	-0.220988	1.21143	1.65341	1	0.0163934	0.00218931
slc39a14	SLC39A14	2	608	Increasing	0.0778954	Positive PWAS beta	1.84343e-63	7.53662e-63	62.7344	36028	-1.05473	-0.353156	1.73022	-1.0074	1.48098	2.78495	-0.690898	0.701577	2.08337	1	0.0163934	0.00277188
lpcat2	LPCAT2	2	608	Increasing	0.0768008	Positive PWAS beta	5.33653e-63	2.17566e-62	62.2727	36714	-1.17819	-0.0890193	1.67483	-1.13418	1.38026	2.85302	-0.337336	1.08918	1.76385	1	0.0327869	0.00698047
olr1	OLR1	2	608	Increasing	0.0774238	Positive PWAS beta	7.02539e-63	2.85621e-62	62.1533	36575	-0.601644	-0.655729	2.06984	-0.590888	1.572	2.67149	-1.38983	-0.0540846	2.72557	1	0.491803	0.00644048
wfdc12	WFDC12	2	608	Increasing	0.0851888	Positive PWAS beta	7.68868e-63	3.12152e-62	62.1141	37149	-1.12996	-0.207533	1.78061	-1.07984	1.45673	2.91057	-0.532862	0.922423	1.98815	1	0.0327869	0.00463735
anxa5	ANXA5	2	608	Increasing	0.0768	Positive PWAS beta	9.35452e-63	3.79255e-62	62.029	35908	-1.34913	-0.013757	1.52047	-1.26878	1.32546	2.86959	-0.0994289	1.33537	1.53423	1	0.0491803	0.00597234
mybpc2	MYBPC2	2	608	Increasing	0.0788456	Positive PWAS beta	2.21921e-62	8.95985e-62	61.6538	31427	-0.771964	-0.451437	2.03491	-0.777786	1.54821	2.80687	-1.08291	0.320527	2.48634	1	0.163934	0.0075604
igfbp1	IGFBP1	2	608	Increasing	0.084493	Positive PWAS beta	5.54311e-62	2.22871e-61	61.2562	37292	-1.55238	-0.0731713	1.66906	-1.27812	1.32686	3.22143	-0.13151	1.47921	1.74223	1	0.0163934	0.00889665
cdh15	CDH15	2	608	Increasing	0.0875613	Positive PWAS beta	4.05851e-61	1.60741e-60	60.3916	37162	-1.35414	-0.064175	1.51806	-1.24667	1.34215	2.87221	-0.146136	1.28997	1.58224	1	0.0163934	0.00302516
clec11a	CLEC11A	2	608	Increasing	0.075758	Positive PWAS beta	1.17654e-60	4.65346e-60	59.9294	36836	-1.2215	-0.117053	1.54663	-1.17529	1.35888	2.76813	-0.279615	1.10445	1.66368	1	0.0655738	0.00275653
msmb	MSMB	2	608	Increasing	0.08251	Positive PWAS beta	1.20682e-60	4.76679e-60	59.9184	36818	-1.04601	-0.141197	1.5794	-1.08895	1.37284	2.6254	-0.407892	0.904809	1.72059	1	0.180328	0.00529541
ngrn	NGRN	2	608	Increasing	0.0751254	Positive PWAS beta	4.3669e-60	1.71557e-59	59.3598	32195	-1.09117	0.062387	1.5587	-1.17447	1.30522	2.64987	-0.171374	1.15356	1.49631	1	0.180328	0.00941678
tnfsf8	TNFSF8	2	608	Increasing	0.0754444	Positive PWAS beta	7.04704e-60	2.76104e-59	59.152	32266	-1.32937	-0.008171	1.41182	-1.26518	1.27137	2.74118	-0.0493957	1.32119	1.41999	1	0.0655738	0.00341795
adamts1	ADAMTS1	2	608	Increasing	0.0747251	Positive PWAS beta	1.75705e-59	6.86568e-59	58.7552	31344	-1.36242	-0.0619141	1.59111	-1.23243	1.35037	2.95352	-0.17626	1.3005	1.65302	1	0.0163934	0.00246373
ahnak2	AHNAK2	2	608	Increasing	0.0753509	Positive PWAS beta	4.72403e-59	1.84098e-58	58.3257	31427	-1.32454	0.0108523	1.47308	-1.25503	1.28966	2.79762	-0.0634131	1.3354	1.46222	1	0.0327869	0.00338499
icam2	ICAM2	2	608	Increasing	0.0738038	Positive PWAS beta	9.75821e-59	3.79776e-58	58.0106	37356	0.0891915	-0.559102	1.35943	-0.299759	1.18155	1.27024	-1.28341	-0.648293	1.91853	1	0.377049	0.0217273
apoa2	APOA2	2	608	Increasing	0.0766751	Positive PWAS beta	1.17616e-58	4.57136e-58	57.9295	32315	-1.50018	-0.0484359	1.51396	-1.29134	1.30782	3.01414	-0.0553248	1.45174	1.56239	1	0.0163934	0.00226092
ceacam21	CEACAM21	2	608	Increasing	0.0738254	Positive PWAS beta	1.5464e-58	5.97845e-58	57.8107	36833	-1.27706	-0.280056	1.76084	-1.09231	1.45771	3.0379	-0.521943	0.997007	2.04089	1	0.0163934	0.00565576
nrcam	NRCAM	2	608	Increasing	0.0749632	Positive PWAS beta	1.96225e-58	7.56608e-58	57.7072	36924	-0.836556	0.0239095	1.4571	-1.0314	1.25391	2.29365	-0.28636	0.860466	1.43319	1	0.229508	0.0121153
fdx2	FDX2	2	608	Increasing	0.0734747	Positive PWAS beta	3.57027e-58	1.37481e-57	57.4473	31246	-0.0391714	-0.110505	1.53348	-0.559028	1.17613	1.57265	-0.857659	-0.0713338	1.64398	1	0.278689	0.0212474
arhgef5	ARHGEF5	2	608	Increasing	0.0731873	Positive PWAS beta	7.00452e-58	2.6866e-57	57.1546	31252	-0.750858	-0.400339	1.83058	-0.849657	1.49934	2.58143	-0.940197	0.350519	2.23091	1	0.229508	0.00517766
ptprc	PTPRC	2	608	Increasing	0.0741643	Positive PWAS beta	6.66098e-57	2.53483e-56	56.1765	32266	-0.999146	-0.0867118	1.21917	-1.10832	1.215	2.21832	-0.196724	0.912434	1.30588	0.885246	0.213115	0.00614559
zbp1	ZBP1	2	608	Increasing	0.072476	Positive PWAS beta	1.97685e-56	7.49352e-56	55.704	31344	-1.39061	-0.0436575	1.70349	-1.23671	1.39461	3.09411	-0.200097	1.34696	1.74715	1	0.0163934	0.00982882
cx3cl1	CX3CL1	2	608	Increasing	0.0727614	Positive PWAS beta	7.59761e-56	2.87251e-55	55.1193	36626	-1.10039	-0.19623	1.65622	-1.08794	1.40232	2.75661	-0.474144	0.904161	1.85245	1	0.114754	0.00373421
calb1	CALB1	2	608	Increasing	0.0741318	Positive PWAS beta	1.4547e-55	5.47863e-55	54.8372	36714	-1.2254	-0.143107	1.59999	-1.16092	1.37589	2.82539	-0.330405	1.08229	1.7431	1	0.0163934	0.00228292
il17a	IL17A	2	608	Increasing	0.0715999	Positive PWAS beta	1.75458e-55	6.59949e-55	54.7558	36135	-0.908627	-0.0977245	1.75308	-1.02	1.4191	2.66171	-0.519953	0.810902	1.85081	1	0.213115	0.0100339
timd4	TIMD4	2	608	Increasing	0.0738161	Positive PWAS beta	6.21947e-55	2.33631e-54	54.2062	37068	-1.11438	-0.180767	1.49554	-1.11031	1.33823	2.60991	-0.371346	0.933611	1.6763	1	0.131148	0.00572683
plin3	PLIN3	2	608	Increasing	0.0718099	Positive PWAS beta	6.82215e-55	2.5594e-54	54.1661	36924	-1.23729	-0.0868062	1.68263	-1.15779	1.39509	2.91992	-0.309475	1.15049	1.76944	1	0.0163934	0.0109771
slamf6	SLAMF6	2	608	Increasing	0.071473	Positive PWAS beta	3.46261e-54	1.29073e-53	53.4606	36023	-1.26903	-0.0208018	1.28527	-1.24894	1.24351	2.55431	-0.0289213	1.24823	1.30608	0.934426	0.114754	0.00655755
crtam	CRTAM	2	608	Increasing	0.071919	Positive PWAS beta	2.21364e-53	8.20964e-53	52.6549	36626	-0.500423	-0.495249	1.75971	-0.698331	1.48016	2.26013	-1.12489	0.00517426	2.25496	1	0.295082	0.00430165
clec10a	CLEC10A	2	608	Increasing	0.0710924	Positive PWAS beta	1.37194e-52	5.07513e-52	51.8627	36626	-1.46519	-0.143981	1.46459	-1.26464	1.32957	2.92978	-0.143684	1.32121	1.60857	1	0.0163934	0.00498212
ccl28	CCL28	2	608	Increasing	0.0706135	Positive PWAS beta	3.88912e-52	1.43141e-51	51.4101	36709	-1.24611	-0.240346	1.68224	-1.12529	1.43091	2.92836	-0.458411	1.00577	1.92259	1	0.0163934	0.00167385
kiaa0319	KIAA0319	2	608	Increasing	0.0700882	Positive PWAS beta	2.32311e-50	8.48605e-50	49.6339	32195	-1.21391	-0.0671673	1.58234	-1.18194	1.34761	2.79625	-0.25138	1.14674	1.64951	1	0.0983607	0.00429461
septin3	SEPTIN3	2	608	Increasing	0.0689919	Positive PWAS beta	2.45291e-50	8.94898e-50	49.6103	32213	-1.48592	-0.0297365	1.54555	-1.28623	1.32167	3.03146	-0.0595521	1.45618	1.57528	1	0.0163934	0.0029776
myl3	MYL3	2	608	Increasing	0.0734102	Positive PWAS beta	1.1617e-49	4.20664e-49	48.9349	31427	-1.43536	-0.0348155	1.49966	-1.28269	1.31362	2.93502	-0.0669618	1.40055	1.53447	1	0.0163934	0.00107719
syt1	SYT1	2	608	Increasing	0.0683526	Positive PWAS beta	1.29087e-49	4.6686e-49	48.8891	32195	-1.16873	-0.0621272	1.51295	-1.16663	1.31823	2.68168	-0.234238	1.1066	1.57508	1	0.131148	0.0049082
tgfbr3	TGFBR3	2	608	Increasing	0.0677542	Positive PWAS beta	3.2437e-49	1.16446e-48	48.489	37356	-1.2941	-0.0356922	1.49208	-1.21686	1.29729	2.78618	-0.134682	1.25841	1.52777	1	0.0163934	0.0049337
zhx2	ZHX2	2	608	Increasing	0.0679774	Positive PWAS beta	5.28317e-49	1.89195e-48	48.2771	32195	-0.955247	-0.0417828	1.63188	-1.06597	1.36062	2.58713	-0.380101	0.913464	1.67367	1	0.213115	0.0112424
paxx	PAXX	2	608	Increasing	0.0682737	Positive PWAS beta	6.31835e-49	2.25988e-48	48.1994	31544	-1.17874	0.0278034	1.34527	-1.19718	1.23856	2.52402	-0.0554599	1.20655	1.31747	1	0.163934	0.00945703
flt1	FLT1	2	608	Increasing	0.0676988	Positive PWAS beta	8.22697e-49	2.93892e-48	48.0848	36657	-1.10616	-0.170018	1.66324	-1.10303	1.41215	2.76939	-0.448557	0.93614	1.83325	1	0.131148	0.00343144
eloa	ELOA	2	608	Increasing	0.0682885	Positive PWAS beta	1.53375e-48	5.45896e-48	47.8142	36714	-0.951839	-0.158116	1.79062	-1.01558	1.44194	2.74246	-0.577507	0.793723	1.94874	1	0.196721	0.00954558
ddt	DDT	2	608	Increasing	0.068453	Positive PWAS beta	9.02315e-48	3.18818e-47	47.0446	32266	-1.05213	0.170216	1.42825	-1.19647	1.22946	2.48038	-0.0178424	1.22235	1.25803	1	0.196721	0.0153726
s100a11	S100A11	2	608	Increasing	0.0675125	Positive PWAS beta	1.18589e-47	4.18506e-47	46.926	36621	-1.40567	-0.0167713	1.61382	-1.25982	1.34543	3.01949	-0.120845	1.3889	1.63059	1	0.0163934	0.00475149
lair2	LAIR2	2	608	Increasing	0.06638	Positive PWAS beta	1.25106e-47	4.40439e-47	46.9027	36626	-1.0065	-0.16261	1.46898	-1.07373	1.33596	2.47548	-0.393849	0.84389	1.63159	1	0.196721	0.00567278
ptges2	PTGES2	2	608	Increasing	0.0664202	Positive PWAS beta	2.62987e-47	9.22511e-47	46.5801	31103	-1.48384	-0.0764191	1.49049	-1.29126	1.34454	2.97434	-0.0797462	1.40742	1.56691	1	0.0163934	0.00880608
idua	IDUA	2	608	Increasing	0.0669626	Positive PWAS beta	3.37538e-47	1.1826e-46	46.4717	37210	-1.39615	-0.198297	1.61632	-1.20354	1.40612	3.01247	-0.308379	1.19786	1.81461	1	0.0163934	0.00355318
sirpa	SIRPA	2	608	Increasing	0.065928	Positive PWAS beta	5.69383e-47	1.9925e-46	46.2446	36995	-1.31601	-0.160829	1.49798	-1.18971	1.34247	2.81398	-0.251812	1.15518	1.6588	1	0.0163934	0.00584588
fgr	FGR	2	608	Increasing	0.0658452	Positive PWAS beta	2.68699e-46	9.31341e-46	45.5707	36028	-0.983191	-0.202252	2.09633	-0.814531	1.42629	3.07952	-0.758821	0.78094	2.29858	1	0.0163934	0.0159807
serpina9	SERPINA9	2	608	Increasing	0.0663752	Positive PWAS beta	3.00292e-46	1.03961e-45	45.5225	36545	-1.25484	0.0110544	1.33327	-1.24079	1.23993	2.58812	-0.0281606	1.2659	1.32222	1	0.131148	0.00357529
tnfaip2	TNFAIP2	2	608	Increasing	0.0655372	Positive PWAS beta	5.87329e-46	2.02851e-45	45.2311	32135	-1.34032	0.0481511	1.42707	-1.27013	1.27171	2.76739	0.00477667	1.38847	1.37892	1	0.0327869	0.00480825
tor1aip1	TOR1AIP1	2	608	Increasing	0.0650004	Positive PWAS beta	1.90561e-45	6.55825e-45	44.72	31427	-1.00256	0.219139	1.76267	-1.07404	1.32147	2.76523	-0.160916	1.2217	1.54353	1	0.180328	0.0243991
dmd	DMD	2	608	Increasing	0.0642904	Positive PWAS beta	2.89705e-44	9.86553e-44	43.538	31427	-1.20797	-0.0529189	1.60939	-1.184	1.35907	2.81736	-0.253626	1.15505	1.6623	1	0.114754	0.00598259
sox9	SOX9	2	608	Increasing	0.0637955	Positive PWAS beta	3.1266e-44	1.06348e-43	43.5049	31393	-1.51278	0.0422642	1.50909	-1.31681	1.26889	3.02188	0.0441091	1.55505	1.46683	1	0.0163934	0.00346961
timp2	TIMP2	2	608	Increasing	0.0641601	Positive PWAS beta	3.14244e-44	1.06762e-43	43.5027	32286	-1.34519	-0.0940362	1.60113	-1.22032	1.35368	2.94631	-0.222008	1.25115	1.69516	1	0.0163934	0.00418548
ppy	PPY	2	608	Increasing	0.0651611	Positive PWAS beta	3.34665e-44	1.13568e-43	43.4754	36844	-1.4498	-0.0433344	1.46421	-1.28004	1.29774	2.91401	-0.0505419	1.40646	1.50755	1	0.0163934	0.00167887
slmap	SLMAP	2	608	Increasing	0.0640665	Positive PWAS beta	3.97567e-44	1.34757e-43	43.4006	32135	-1.37833	-0.0510037	1.5435	-1.25389	1.33539	2.92183	-0.133588	1.32732	1.5945	1	0.0163934	0.00230471
rcc1	RCC1	2	608	Increasing	0.063336	Positive PWAS beta	9.98664e-44	3.36934e-43	43.0006	32119	-1.01514	-0.0406758	1.26871	-1.13186	1.22837	2.28386	-0.167462	0.974466	1.30939	0.934426	0.196721	0.00894923
rarres1	RARRES1	2	608	Increasing	0.0629327	Positive PWAS beta	6.23688e-43	2.08971e-42	42.205	36023	-1.42566	-0.0247761	1.55328	-1.26974	1.33146	2.97894	-0.0885858	1.40089	1.57806	1	0.0163934	0.00375261
smndc1	SMNDC1	2	608	Increasing	0.0639514	Positive PWAS beta	8.71374e-43	2.90957e-42	42.0598	32135	-1.07195	-0.142629	1.84242	-1.06389	1.46067	2.91436	-0.527864	0.929318	1.98505	1	0.131148	0.00930223
jun	JUN	2	608	Increasing	0.0623464	Positive PWAS beta	1.60673e-42	5.34051e-42	41.7941	36188	-1.43095	-0.061527	1.89219	-1.10186	1.3227	3.32315	-0.292147	1.36943	1.95372	1	0.0163934	0.014441
rnase3	RNASE3	2	608	Increasing	0.0629385	Positive PWAS beta	1.63861e-42	5.44027e-42	41.7855	36744	-0.980255	-0.299092	1.80582	-0.975023	1.48155	2.78608	-0.711876	0.681163	2.10492	1	0.131148	0.00914448
fcrl6	FCRL6	2	608	Increasing	0.0632828	Positive PWAS beta	1.90515e-42	6.3108e-42	41.7201	36833	-0.878748	-0.336134	1.71376	-0.93961	1.46257	2.59251	-0.75364	0.542614	2.04989	1	0.213115	0.00388153
mertk	MERTK	2	608	Increasing	0.0653519	Positive PWAS beta	2.59296e-42	8.55032e-42	41.5862	37296	-1.24239	-0.177746	1.62652	-1.15384	1.40083	2.86891	-0.36981	1.06465	1.80427	1	0.0163934	0.00209954
mia	MIA	2	608	Increasing	0.0629936	Positive PWAS beta	7.43472e-42	2.44332e-41	41.1287	37013	-0.735208	-0.432714	1.86873	-0.812576	1.52216	2.60393	-0.999473	0.302494	2.30144	1	0.245902	0.00407805
tpk1	TPK1	2	608	Increasing	0.0626625	Positive PWAS beta	7.70134e-42	2.52809e-41	41.1134	32286	-1.22801	0.0954412	1.30919	-1.23879	1.19214	2.5372	0.0548481	1.32345	1.21375	1	0.147541	0.00675666
hnrnpul1	HNRNPUL1	2	608	Increasing	0.0628946	Positive PWAS beta	1.50969e-41	4.93356e-41	40.8211	32213	-1.11972	0.0409292	1.55681	-1.16971	1.31059	2.67653	-0.177617	1.16065	1.51588	1	0.180328	0.0103369
hrc	HRC	2	608	Increasing	0.0620113	Positive PWAS beta	1.88274e-41	6.14579e-41	40.7252	31427	-1.45545	-0.0551218	1.85459	-1.16029	1.35366	3.31004	-0.254688	1.40033	1.90971	1	0.0163934	0.0104508
raly	RALY	2	608	Increasing	0.0612414	Positive PWAS beta	1.0104e-40	3.27258e-40	39.9955	32119	-0.680253	0.0458797	1.4114	-0.943479	1.21748	2.09165	-0.319693	0.726133	1.36552	1	0.262295	0.0124635
psme2	PSME2	2	608	Increasing	0.0614577	Positive PWAS beta	1.49767e-39	4.81336e-39	38.8246	36454	-0.573855	-0.277059	1.79517	-0.801822	1.4616	2.36902	-0.887715	0.296796	2.07223	1	0.262295	0.0165502
gnly	GNLY	2	608	Increasing	0.0611266	Positive PWAS beta	1.5171e-39	4.87044e-39	38.819	36896	-1.30296	-0.123798	1.4833	-1.21186	1.34098	2.78626	-0.213971	1.17916	1.6071	1	0.0163934	0.00245902
csf2ra	CSF2RA	2	608	Increasing	0.0601601	Positive PWAS beta	3.20227e-39	1.02353e-38	38.4945	36626	-1.25538	-0.0837647	1.46376	-1.19317	1.30543	2.71914	-0.187953	1.17162	1.54752	1	0.0163934	0.00581216
rab44	RAB44	2	608	Increasing	0.0594477	Positive PWAS beta	2.52081e-38	7.99581e-38	37.5985	32119	-0.392018	-0.197625	1.76959	-0.69409	1.38366	2.16161	-0.886411	0.194393	1.96722	1	0.295082	0.0179766
fmnl1	FMNL1	2	608	Increasing	0.0597902	Positive PWAS beta	3.50481e-38	1.11049e-37	37.4553	36028	-0.416118	-0.303361	2.06436	-0.609611	1.49681	2.48048	-1.12748	0.112757	2.36772	1	0.262295	0.0195438
ceacam5	CEACAM5	2	608	Increasing	0.0624695	Positive PWAS beta	3.56332e-38	1.12781e-37	37.4481	35572	-1.52471	0.0123116	1.51571	-1.32172	1.29641	3.04042	0.0168104	1.53702	1.5034	1	0.0163934	0.00340819
vit	VIT	2	608	Increasing	0.0652107	Positive PWAS beta	3.67212e-38	1.15972e-37	37.4351	32286	-1.22613	-0.0991165	1.60736	-1.17339	1.37098	2.83348	-0.28973	1.12701	1.70647	1	0.0491803	0.00371032
nptx2	NPTX2	2	608	Increasing	0.0679916	Positive PWAS beta	1.30546e-37	4.11397e-37	36.8842	32266	-0.878066	-0.438546	1.87451	-0.875086	1.52744	2.75258	-0.936768	0.43952	2.31306	1	0.131148	0.00405514
jchain	JCHAIN	2	608	Increasing	0.058714	Positive PWAS beta	2.30127e-37	7.22868e-37	36.638	36188	-1.05242	-0.405879	1.88183	-0.950664	1.50938	2.93425	-0.820581	0.646543	2.28771	1	0.0163934	0.010428
clic5	CLIC5	2	608	Increasing	0.0582688	Positive PWAS beta	2.57571e-37	8.07334e-37	36.5891	31393	-1.27942	-0.0914401	1.54129	-1.20789	1.36004	2.8207	-0.222374	1.18798	1.63273	1	0.0327869	0.00404625
ctsh	CTSH	2	608	Increasing	0.0588204	Positive PWAS beta	8.47125e-37	2.64387e-36	36.0721	36079	-1.36527	-0.120837	1.53033	-1.2291	1.34902	2.8956	-0.203364	1.24444	1.65117	1	0.0163934	0.00211351
cd99	CD99	2	608	Increasing	0.0674055	Positive PWAS beta	1.08556e-36	3.3844e-36	35.9643	36896	-1.3376	-0.0337478	1.45982	-1.2466	1.30008	2.79741	-0.0948556	1.30385	1.49356	1	0.0163934	0.00210633
fus	FUS	2	608	Increasing	0.0583797	Positive PWAS beta	2.19624e-36	6.83247e-36	35.6583	35961	-1.27749	0.0485022	1.70517	-1.19919	1.34318	2.98266	-0.165342	1.32599	1.65667	1	0.0163934	0.011947
kir2dl2	KIR2DL2	2	608	Increasing	0.0580725	Positive PWAS beta	3.62631e-36	1.12574e-35	35.4405	32119	-1.25733	-0.0774459	1.56935	-1.19961	1.35381	2.82669	-0.233454	1.17989	1.6468	1	0.0491803	0.00326168
actn2	ACTN2	2	608	Increasing	0.0585812	Positive PWAS beta	4.11139e-36	1.27226e-35	35.386	31246	-1.26607	-0.167783	1.58413	-1.1777	1.38199	2.8502	-0.32681	1.09829	1.75191	1	0.0163934	0.00209717
rassf2	RASSF2	2	608	Increasing	0.0577865	Positive PWAS beta	8.57645e-36	2.63995e-35	35.0667	36023	-1.17509	-0.0763812	1.79624	-1.12201	1.41652	2.97133	-0.386958	1.09871	1.87262	1	0.0491803	0.0086383
leo1	LEO1	2	608	Increasing	0.056968	Positive PWAS beta	1.01941e-35	3.13129e-35	34.9916	32213	-1.27311	0.0549833	1.54881	-1.21854	1.26722	2.82192	-0.0828666	1.32809	1.49383	1	0.0327869	0.0139763
lilra6	LILRA6	2	608	Increasing	0.0568393	Positive PWAS beta	1.83105e-35	5.60074e-35	34.7373	32286	-1.2131	0.143228	1.3853	-1.26244	1.2287	2.5984	0.057127	1.35633	1.24207	1	0.163934	0.00757999
cdsn	CDSN	2	608	Increasing	0.0571198	Positive PWAS beta	2.15043e-35	6.57074e-35	34.6675	37175	-1.325	-0.114649	1.57129	-1.20738	1.35969	2.89629	-0.237791	1.21035	1.68594	1	0.0163934	0.00255306
tnfsf14	TNFSF14	2	608	Increasing	0.0571224	Positive PWAS beta	5.27999e-35	1.60659e-34	34.2774	36626	-0.858598	-0.442514	1.93897	-0.846424	1.5523	2.79757	-0.9827	0.416083	2.38148	1	0.0655738	0.00654716
lrch4	LRCH4	2	608	Increasing	0.0570943	Positive PWAS beta	6.72346e-35	2.04368e-34	34.1724	31246	-1.21865	-0.61916	1.81832	-0.891542	1.51209	3.03697	-0.918999	0.599486	2.43748	1	0.0163934	0.0163478
fcrl2	FCRL2	2	608	Increasing	0.0564096	Positive PWAS beta	2.55589e-34	7.73668e-34	33.5925	37137	-1.16465	-0.0714554	1.48043	-1.16488	1.3133	2.64508	-0.229344	1.09319	1.55188	1	0.147541	0.0049539
alpp	ALPP	2	608	Increasing	0.066473	Positive PWAS beta	9.80034e-34	2.93909e-33	33.0088	36714	-1.35428	-0.160585	1.6308	-1.19924	1.40324	2.98508	-0.298848	1.19369	1.79139	1	0.0163934	0.00332449
hla_a	HLA_A	2	608	Increasing	0.0553477	Positive PWAS beta	9.86456e-34	2.95531e-33	33.0059	32213	-1.28847	-0.0136256	1.4816	-1.24003	1.29919	2.77006	-0.11019	1.27484	1.49522	1	0.0819672	0.00613616
itm2a	ITM2A	2	608	Increasing	0.0550154	Positive PWAS beta	2.99709e-33	8.9422e-33	32.5233	36833	-0.872236	-0.428799	1.80433	-0.890941	1.50461	2.67657	-0.894847	0.443436	2.23313	1	0.196721	0.00247396
vcan	VCAN	2	608	Increasing	0.0560686	Positive PWAS beta	5.51837e-33	1.64349e-32	32.2582	37222	-1.27951	-0.0643482	1.46242	-1.22085	1.31441	2.74194	-0.155803	1.21517	1.52677	1	0.0491803	0.00350618
tgfbr1	TGFBR1	2	608	Increasing	0.0539122	Positive PWAS beta	2.89676e-32	8.56394e-32	31.5381	31344	-1.11222	0.0628884	1.61781	-1.16414	1.30603	2.73003	-0.189903	1.17511	1.55492	1	0.163934	0.00994346
mtdh	MTDH	2	608	Increasing	0.0538409	Positive PWAS beta	1.58011e-31	4.65253e-31	30.8013	31344	-1.35048	-0.0608664	1.63927	-0.856896	1.12502	2.98975	-0.20526	1.28961	1.70013	1	0.0163934	0.0276371
luzp2	LUZP2	2	608	Increasing	0.0543145	Positive PWAS beta	1.59414e-31	4.68911e-31	30.7975	32119	-1.23864	0.0882628	1.52915	-1.23369	1.27422	2.76778	-0.0569916	1.3269	1.44088	1	0.131148	0.00994575
nampt	NAMPT	2	608	Increasing	0.0534964	Positive PWAS beta	1.65139e-31	4.85261e-31	30.7822	36023	-1.13401	-0.196324	1.94289	-0.735074	1.23209	3.0769	-0.600764	0.937686	2.13921	1	0.0163934	0.02555
dkk3	DKK3	2	608	Increasing	0.0562523	Positive PWAS beta	4.17329e-31	1.2153e-30	30.3795	37356	-1.40191	-0.0273381	1.49209	-1.27217	1.30719	2.89401	-0.0724294	1.37457	1.51943	1	0.0163934	0.0015841
scgb1a1	SCGB1A1	2	608	Increasing	0.0558105	Positive PWAS beta	5.4976e-31	1.59617e-30	30.2598	36924	-1.16241	-0.195254	1.62512	-1.12207	1.40957	2.78753	-0.426606	0.967159	1.82037	1	0.0655738	0.00215582
top2b	TOP2B	2	608	Increasing	0.0535481	Positive PWAS beta	5.92058e-31	1.71726e-30	30.2276	31344	-1.395	-0.0175293	1.68053	-1.23424	1.37113	3.07553	-0.160296	1.37747	1.69806	1	0.0163934	0.00927359
pcdhb15	PCDHB15	2	608	Increasing	0.0524231	Positive PWAS beta	2.51389e-30	7.21968e-30	29.5997	32119	-0.356838	-0.819868	1.89741	-0.464486	1.53924	2.25425	-1.59015	-0.46303	2.71728	1	0.442623	0.00820358
dnmbp	DNMBP	2	608	Increasing	0.0524196	Positive PWAS beta	4.72698e-30	1.35222e-29	29.3254	36626	-1.45797	-0.00981305	1.58615	-1.27938	1.33776	3.04413	-0.0739021	1.44816	1.59596	1	0.0163934	0.0053742
cpa2	CPA2	2	608	Increasing	0.0520283	Positive PWAS beta	5.38124e-30	1.53787e-29	29.2691	37096	-1.10275	-0.0576721	1.25146	-1.15262	1.22084	2.35421	-0.132028	1.04508	1.30913	0.918033	0.180328	0.00661872
acrv1	ACRV1	2	608	Increasing	0.0762826	Positive PWAS beta	1.27942e-29	3.63147e-29	28.893	31344	-1.02827	-0.336735	1.76902	-0.995191	1.48948	2.79729	-0.707113	0.691532	2.10576	1	0.0163934	0.0032995
dhps	DHPS	2	608	Increasing	0.0518467	Positive PWAS beta	1.29043e-29	3.65915e-29	28.8893	32119	-1.25316	-0.087464	1.50347	-1.20359	1.31962	2.75663	-0.21262	1.1657	1.59094	1	0.0655738	0.00870891
kir2dl3	KIR2DL3	2	608	Increasing	0.0520431	Positive PWAS beta	2.0265e-29	5.72963e-29	28.6933	36023	-1.30612	-0.0525782	1.53827	-1.22894	1.341	2.84439	-0.168655	1.25354	1.59085	1	0.0163934	0.00325938
pydc1	PYDC1	2	608	Increasing	0.0517477	Positive PWAS beta	6.44712e-29	1.81054e-28	28.1906	31427	-1.1897	-0.182063	1.72243	-1.12827	1.4229	2.91214	-0.448427	1.00764	1.90449	1	0.0491803	0.00759726
ror1	ROR1	2	608	Increasing	0.0528637	Positive PWAS beta	6.6399e-29	1.86288e-28	28.1778	36924	-1.23445	-0.0750357	1.4584	-1.19286	1.30418	2.69285	-0.187007	1.15942	1.53343	1	0.0655738	0.00310066
slc39a5	SLC39A5	2	608	Increasing	0.0540128	Positive PWAS beta	1.39817e-28	3.90015e-28	27.8544	36833	-1.37271	-0.0826893	1.50242	-1.24435	1.33191	2.87513	-0.147544	1.29002	1.58511	1	0.0163934	0.0024481
tie1	TIE1	2	608	Increasing	0.0506188	Positive PWAS beta	1.88078e-28	5.23637e-28	27.7257	37356	-1.02387	0.0926528	1.10434	-1.12723	1.07801	2.1282	0.05242	1.11652	1.01168	1	0.213115	0.0110186
nmnat1	NMNAT1	2	608	Increasing	0.0512438	Positive PWAS beta	2.99348e-28	8.31046e-28	27.5238	36626	-1.33201	-0.0801025	1.65299	-1.21544	1.37885	2.985	-0.240596	1.2519	1.7331	1	0.0163934	0.00424523
psapl1	PSAPL1	2	608	Increasing	0.0506188	Positive PWAS beta	9.79928e-28	2.70501e-27	27.0088	32135	-1.44835	-0.0891241	1.6837	-1.23858	1.37692	3.13205	-0.2068	1.35922	1.77282	1	0.0163934	0.0057908
cebpb	CEBPB	2	608	Increasing	0.0504292	Positive PWAS beta	2.03699e-27	5.58592e-27	26.691	36208	-1.29161	-0.130555	1.69798	-1.17732	1.4205	2.98959	-0.333743	1.16105	1.82854	1	0.0163934	0.00487945
idi2	IDI2	2	608	Increasing	0.0501948	Positive PWAS beta	7.48022e-27	2.03784e-26	26.1261	36028	-1.41744	-0.065021	1.62574	-1.24425	1.35831	3.04319	-0.16917	1.35242	1.69076	1	0.0163934	0.00355027
clc	CLC	2	608	Increasing	0.0495766	Positive PWAS beta	1.01771e-26	2.76479e-26	25.9924	36869	-1.20128	-0.202095	1.72339	-1.11602	1.4332	2.92467	-0.463151	0.999182	1.92548	1	0.0163934	0.00297462
caps	CAPS	2	608	Increasing	0.0490518	Positive PWAS beta	1.87539e-26	5.08536e-26	25.7269	32195	-1.44803	-0.0318072	1.49972	-1.28954	1.30804	2.94775	-0.0576503	1.41623	1.53153	1	0.0163934	0.00153318
ncf2	NCF2	2	608	Increasing	0.0492359	Positive PWAS beta	2.17768e-26	5.87229e-26	25.662	36771	-0.783766	-0.392319	2.1369	-0.680748	1.49039	2.92067	-1.06889	0.391447	2.52922	1	0.0163934	0.0133556
nfya	NFYA	2	608	Increasing	0.0487411	Positive PWAS beta	2.20925e-26	5.9519e-26	25.6558	31246	0.133849	-0.401159	1.61121	-0.369838	1.26192	1.47736	-1.27369	-0.535008	2.01237	1	0.295082	0.0195524
apex1	APEX1	2	608	Increasing	0.048996	Positive PWAS beta	7.50166e-26	2.00802e-25	25.1248	37095	-1.32338	0.0458938	1.73557	-1.21904	1.36419	3.05896	-0.160202	1.36928	1.68968	1	0.0163934	0.00956
cit	CIT	2	608	Increasing	0.0482773	Positive PWAS beta	8.46711e-26	2.25816e-25	25.0723	31393	-0.902526	-0.00971804	1.8871	-1.0112	1.41811	2.78963	-0.502004	0.892808	1.89682	1	0.196721	0.0200892
ddx58	DDX58	2	608	Increasing	0.0477297	Positive PWAS beta	1.82816e-25	4.86231e-25	24.738	36023	-0.994107	-0.0165708	1.76804	-1.06578	1.4125	2.76215	-0.403538	0.977536	1.78461	1	0.196721	0.0166572
adam22	ADAM22	2	608	Increasing	0.0489457	Positive PWAS beta	1.98966e-25	5.28701e-25	24.7012	36626	-0.902979	-0.460458	1.89603	-0.868878	1.52468	2.79901	-0.956986	0.442521	2.35649	1	0.0163934	0.00446148
bcl2l11	BCL2L11	2	608	Increasing	0.0478858	Positive PWAS beta	2.65243e-25	7.02256e-25	24.5764	36833	-1.262	-0.109391	1.59625	-1.1852	1.36842	2.85825	-0.276518	1.15261	1.70564	1	0.0163934	0.00349569
pth1r	PTH1R	2	608	Increasing	0.04756	Positive PWAS beta	2.74699e-25	7.26631e-25	24.5611	36833	-1.0179	-0.151348	1.50784	-1.07966	1.34842	2.52574	-0.396315	0.866557	1.65919	1	0.196721	0.00418939
clec12a	CLEC12A	2	608	Increasing	0.0471672	Positive PWAS beta	5.87972e-25	1.55248e-24	24.2306	31344	-0.938424	-0.100432	1.39316	-1.05835	1.2693	2.33159	-0.327802	0.837992	1.4936	1	0.213115	0.00956651
scgb3a1	SCGB3A1	2	608	Increasing	0.0495986	Positive PWAS beta	1.12786e-24	2.96725e-24	23.9477	31544	-1.19694	-0.168956	1.75436	-1.11742	1.43306	2.95129	-0.447664	1.02798	1.92331	1	0.0163934	0.00516194
ctsb	CTSB	2	608	Increasing	0.0478949	Positive PWAS beta	1.6253e-24	4.26825e-24	23.7891	36938	-1.36614	-0.202685	1.52726	-1.18951	1.35065	2.89339	-0.283246	1.16345	1.72994	1	0.0163934	0.00504371
prelp	PRELP	2	608	Increasing	0.0486839	Positive PWAS beta	3.40298e-24	8.88066e-24	23.4681	36870	-1.2689	-0.14424	1.64639	-1.1692	1.39608	2.91529	-0.332986	1.12466	1.79063	1	0.0163934	0.00225949
sez6l	SEZ6L	2	608	Increasing	0.049763	Positive PWAS beta	1.26848e-23	3.29851e-23	22.8967	37013	-1.27208	0.0793408	1.30014	-1.25219	1.19147	2.57222	0.0653107	1.35142	1.2208	1	0.114754	0.00523185
entpd6	ENTPD6	2	608	Increasing	0.0458759	Positive PWAS beta	1.38438e-23	3.59668e-23	22.8587	36208	-1.37096	0.0227403	1.45927	-1.28449	1.2948	2.83023	-0.0214142	1.3937	1.43653	1	0.0327869	0.00334869
csrp3	CSRP3	2	608	Increasing	0.0461356	Positive PWAS beta	2.09548e-23	5.43928e-23	22.6787	31246	-1.18854	-0.253632	1.72503	-1.10526	1.4494	2.91357	-0.521879	0.934907	1.97867	1	0.0163934	0.00273926
fzd8	FZD8	2	608	Increasing	0.0449745	Positive PWAS beta	5.78849e-23	1.48927e-22	22.2374	31252	-0.33801	-0.299645	1.79472	-0.686416	1.4074	2.13273	-1.028	0.0383647	2.09437	1	0.245902	0.029168
bmp6	BMP6	2	608	Increasing	0.0450814	Positive PWAS beta	8.84358e-23	2.26529e-22	22.0534	36145	-1.57366	-0.122182	1.67845	-1.24436	1.36215	3.25212	-0.174577	1.45148	1.80064	1	0.0163934	0.00680766
amot	AMOT	2	608	Increasing	0.0489175	Positive PWAS beta	1.8807e-22	4.78797e-22	21.7257	31544	-1.02537	-0.65374	1.97554	-0.665444	1.45655	3.00092	-1.12883	0.371633	2.62928	1	0.0163934	0.0163783
nell2	NELL2	2	608	Increasing	0.0460488	Positive PWAS beta	2.0797e-22	5.28537e-22	21.682	37054	0.00633018	-0.417617	1.49981	-0.424865	1.25019	1.49348	-1.17069	-0.423947	1.91743	1	0.344262	0.0164168
anxa1	ANXA1	2	608	Increasing	0.0445217	Positive PWAS beta	7.86897e-22	1.98942e-21	21.1041	31349	-1.54994	-0.0308283	1.48742	-1.31685	1.30179	3.03736	0.000432561	1.51911	1.51825	1	0.0163934	0.00295684
elavl4	ELAVL4	2	608	Increasing	0.043705	Positive PWAS beta	8.89883e-22	2.24784e-21	21.0507	31252	-0.55788	-0.294653	1.90943	-0.803839	1.47674	2.46731	-0.970429	0.263227	2.20408	1	0.229508	0.0376227
gip	GIP	2	608	Increasing	0.0455699	Positive PWAS beta	1.12443e-21	2.83293e-21	20.9491	31427	-1.1927	-0.216354	1.6694	-1.12089	1.42477	2.8621	-0.454704	0.976347	1.88575	1	0.0163934	0.00128372
susd5	SUSD5	2	608	Increasing	0.0480898	Positive PWAS beta	2.70782e-21	6.77537e-21	20.5674	31362	-1.29894	-0.0928021	1.52973	-1.21237	1.34198	2.82867	-0.208194	1.20614	1.62253	1	0.0163934	0.00159192
cd33	CD33	2	608	Increasing	0.0430201	Positive PWAS beta	5.57793e-21	1.38498e-20	20.2535	37013	-1.28858	-0.146225	1.44175	-1.20715	1.31766	2.73034	-0.22281	1.14236	1.58798	1	0.0163934	0.00703932
spaca5_spaca5b	SPACA5_SPACA5B	2	608	Increasing	0.0430298	Positive PWAS beta	9.51656e-21	2.3569e-20	20.0215	32213	-1.15981	-0.094179	1.59112	-1.14168	1.36367	2.75093	-0.309832	1.06563	1.6853	1	0.114754	0.00596859
ckmt1a_ckmt1b	CKMT1A_CKMT1B	2	608	Increasing	0.0423744	Positive PWAS beta	1.79237e-20	4.41653e-20	19.7466	36747	-1.2163	0.0140194	1.33213	-1.24303	1.24735	2.54843	-0.0438974	1.23032	1.31811	1	0.147541	0.00945024
aif1l	AIF1L	2	608	Increasing	0.0414289	Positive PWAS beta	1.14534e-19	2.7962e-19	18.9411	31427	-1.46265	-0.270076	1.55666	-1.179	1.36326	3.0193	-0.317081	1.19257	1.82673	1	0.0163934	0.00945062
nbn	NBN	2	608	Increasing	0.0415936	Positive PWAS beta	2.11646e-19	5.14981e-19	18.6744	36188	-1.13102	-0.114314	1.97612	-1.02126	1.4496	3.10714	-0.536862	1.01671	2.09043	1	0.0163934	0.0111394
crisp2	CRISP2	2	608	Increasing	-0.0475002	Negative PWAS beta	4.44698e-19	1.07487e-18	18.3519	37210	0.579161	-0.74013	1.36324	0.0520995	1.15071	0.784075	-1.71133	-1.31929	2.10337	1	0.377049	0.0185585
mrpl24	MRPL24	2	608	Increasing	0.0404473	Positive PWAS beta	6.9586e-19	1.67639e-18	18.1575	31246	-1.4471	-0.225892	1.72357	-1.18239	1.41851	3.17066	-0.364127	1.2212	1.94946	1	0.0163934	0.0111845
tspan1	TSPAN1	2	608	Increasing	0.0432789	Positive PWAS beta	1.23734e-18	2.97349e-18	17.9075	36208	-0.975597	-0.444971	1.85709	-0.920195	1.52787	2.83269	-0.88572	0.530626	2.30207	1	0.0163934	0.00229956
eif4ebp1	EIF4EBP1	2	608	Increasing	0.0408747	Positive PWAS beta	1.23974e-18	2.97681e-18	17.9067	36924	-1.08574	-0.120489	1.87588	-1.06569	1.47082	2.96162	-0.515556	0.965255	1.99637	1	0.114754	0.0176302
cd2	CD2	2	608	Increasing	0.0400149	Positive PWAS beta	1.85562e-18	4.44464e-18	17.7315	31246	-1.32737	-0.10688	1.49069	-1.22451	1.3267	2.81806	-0.188543	1.22049	1.59757	1	0.0163934	0.00680502
klk15	KLK15	2	608	Increasing	0.0400208	Positive PWAS beta	2.32545e-18	5.56086e-18	17.6335	32057	-1.34586	0.0446327	1.42491	-1.27457	1.25904	2.77077	0.00510458	1.39049	1.38028	1	0.0327869	0.00442221
pqbp1	PQBP1	2	608	Increasing	0.0398425	Positive PWAS beta	3.63309e-18	8.64526e-18	17.4397	36023	-0.954841	0.113817	1.2979	-1.11364	1.13847	2.25274	-0.0577112	1.06866	1.18408	1	0.229508	0.0128747
dusp29	DUSP29	2	608	Increasing	0.0398367	Positive PWAS beta	5.17321e-18	1.23001e-17	17.2862	31393	-1.2534	-0.221081	1.86909	-1.09498	1.47138	3.12249	-0.528927	1.03232	2.09017	1	0.0163934	0.0050101
unc5d	UNC5D	2	608	Increasing	0.0396721	Positive PWAS beta	8.19249e-18	1.94313e-17	17.0866	31344	-1.22596	-0.0678217	1.63606	-1.17323	1.34325	2.86202	-0.272868	1.15814	1.70388	1	0.0655738	0.0130149
gba	GBA	2	608	Increasing	0.0385689	Positive PWAS beta	3.05673e-17	7.16267e-17	16.5147	31393	-1.42818	0.0695288	1.55766	-1.33332	1.31168	2.98584	0.00478645	1.49771	1.48813	1	0.0655738	0.0145859
pms1	PMS1	2	608	Increasing	0.0379016	Positive PWAS beta	9.75679e-17	2.27711e-16	16.0107	31393	-1.01247	-0.431163	1.56465	-0.972199	1.40323	2.57713	-0.707253	0.581311	1.99582	1	0.0163934	0.0189822
cd177	CD177	2	608	Increasing	0.0376805	Positive PWAS beta	1.45853e-16	3.39586e-16	15.8361	36844	-1.28899	-0.368843	1.87454	-1.04255	1.46687	3.16353	-0.661619	0.920147	2.24339	1	0.0163934	0.00815052
casp1	CASP1	2	608	Increasing	0.0378869	Positive PWAS beta	1.48021e-16	3.44357e-16	15.8297	36028	-1.30145	-0.182312	1.79296	-1.13863	1.44457	3.09441	-0.428064	1.11914	1.97527	1	0.0163934	0.00544338
micb_mica	MICB_MICA	2	608	Increasing	0.0377393	Positive PWAS beta	1.49635e-16	3.47836e-16	15.825	36833	-1.34851	0.0231182	1.72448	-1.22618	1.37696	3.073	-0.164868	1.37163	1.70137	1	0.0163934	0.0102165
rnf43	RNF43	2	608	Increasing	0.0373273	Positive PWAS beta	2.97792e-16	6.87847e-16	15.5261	31694	-1.27721	-0.16992	1.73819	-1.15839	1.44697	3.0154	-0.400406	1.10729	1.90811	1	0.0163934	0.00846695
neb	NEB	2	608	Increasing	0.0372795	Positive PWAS beta	3.6989e-16	8.51681e-16	15.4319	31246	-1.26218	-0.156018	1.66384	-1.15364	1.38561	2.92602	-0.356847	1.10616	1.81986	1	0.0163934	0.0054618
plscr3	PLSCR3	2	608	Increasing	0.0371008	Positive PWAS beta	6.36009e-16	1.46097e-15	15.1965	32137	-0.868032	0.0887758	1.16423	-1.07478	1.14682	2.03226	-0.0593226	0.956808	1.07545	0.901639	0.229508	0.0139973
stat2	STAT2	2	608	Increasing	0.0367662	Positive PWAS beta	1.05503e-15	2.41589e-15	14.9767	31344	-0.954932	-0.118856	1.33495	-1.0926	1.32595	2.28988	-0.308867	0.836076	1.45381	0.885246	0.213115	0.0140949
camkk1	CAMKK1	2	608	Increasing	0.0365386	Positive PWAS beta	1.49905e-15	3.41918e-15	14.8242	36023	-1.6647	0.149721	1.6592	-1.31473	1.25029	3.3239	0.152474	1.81442	1.50948	1	0.0163934	0.014472
mcemp1	MCEMP1	2	608	Increasing	0.0358877	Positive PWAS beta	4.56563e-15	1.03813e-14	14.3405	31344	-1.46323	-0.0347313	1.62195	-1.31048	1.36329	3.08518	-0.11409	1.4285	1.65668	1	0.0327869	0.0196091
tnn	TNN	2	608	Increasing	0.0363759	Positive PWAS beta	5.51532e-15	1.25114e-14	14.2584	32266	-1.26881	0.059395	1.42681	-1.26307	1.27178	2.69561	-0.0196052	1.3282	1.36741	1	0.131148	0.00548094
inpp5d	INPP5D	2	608	Increasing	0.0361021	Positive PWAS beta	8.76977e-15	1.98323e-14	14.057	31427	-0.977531	-0.0509186	1.68728	-1.07953	1.3884	2.66481	-0.405794	0.926613	1.7382	1	0.196721	0.0145652
tpsd1	TPSD1	2	608	Increasing	0.0350973	Positive PWAS beta	1.52068e-14	3.42565e-14	13.818	32213	-1.331	-0.241587	1.65563	-1.133	1.37146	2.98663	-0.403899	1.08942	1.89722	1	0.0163934	0.0148174
thbs4	THBS4	2	608	Increasing	0.0372227	Positive PWAS beta	1.73384e-14	3.89678e-14	13.761	36942	-1.46566	-0.0294585	1.52374	-1.28722	1.31216	2.9894	-0.0584986	1.4362	1.5532	1	0.0163934	0.00135055
robo4	ROBO4	2	608	Increasing	0.0348225	Positive PWAS beta	2.60773e-14	5.83835e-14	13.5837	31427	-1.02983	-0.0324489	1.33436	-1.11093	1.22017	2.36419	-0.184717	0.997377	1.36681	1	0.213115	0.0081206
gzmh	GZMH	2	608	Increasing	0.0352495	Positive PWAS beta	5.0984e-14	1.13797e-13	13.2926	36208	-1.11043	-0.212192	1.66925	-1.09108	1.43261	2.77967	-0.491602	0.898235	1.88144	1	0.114754	0.0033204
pdzd2	PDZD2	2	608	Increasing	0.0339844	Positive PWAS beta	1.06369e-13	2.35434e-13	12.9732	31246	-1.02952	-0.0404737	1.73852	-1.11303	1.3628	2.76804	-0.394976	0.989043	1.77899	1	0.180328	0.0130133
ngfr	NGFR	2	608	Increasing	0.0334174	Positive PWAS beta	2.38183e-13	5.20466e-13	12.6231	32286	-1.12191	-0.10017	1.37335	-1.12717	1.27659	2.49526	-0.225888	1.02174	1.47352	1	0.147541	0.0129826
il10ra	IL10RA	2	608	Increasing	0.0332647	Positive PWAS beta	2.97536e-13	6.48705e-13	12.5265	36188	-0.529017	-0.167113	1.7341	-0.804857	1.38685	2.26311	-0.769653	0.361904	1.90121	1	0.262295	0.020698
fen1	FEN1	2	608	Increasing	0.0331296	Positive PWAS beta	5.94595e-13	1.29058e-12	12.2258	36023	-0.807936	-0.183031	2.10428	-0.804581	1.46212	2.91222	-0.831205	0.624906	2.28731	1	0.131148	0.0163791
dgcr6	DGCR6	2	608	Increasing	0.0326441	Positive PWAS beta	8.47365e-13	1.83239e-12	12.0719	31252	-0.827414	0.119752	1.57488	-1.07505	1.29347	2.4023	-0.253982	0.947167	1.45513	1	0.213115	0.0170302
ssna1	SSNA1	2	608	Increasing	0.0323974	Positive PWAS beta	1.97593e-12	4.24141e-12	11.7042	32135	-1.38651	-0.0177755	1.61665	-1.25264	1.35518	3.00316	-0.132843	1.36874	1.63442	1	0.0163934	0.00477819
elob	ELOB	2	608	Increasing	0.0320638	Positive PWAS beta	2.25801e-12	4.84333e-12	11.6463	31246	-1.372	-0.0509668	1.58745	-1.23202	1.35564	2.95944	-0.15869	1.32103	1.63841	1	0.0163934	0.0101849
ubqln3	UBQLN3	2	608	Increasing	0.0319793	Positive PWAS beta	2.38654e-12	5.11527e-12	11.6222	31246	-1.13789	-0.399049	1.42884	-1.01023	1.32003	2.56672	-0.544526	0.738837	1.82789	1	0.0163934	0.0250658
mansc4	MANSC4	2	608	Increasing	0.0325293	Positive PWAS beta	2.64482e-12	5.66055e-12	11.5776	31246	-1.38987	-0.0807442	1.56683	-1.24225	1.34598	2.9567	-0.169226	1.30913	1.64758	1	0.0163934	0.00148219
chit1	CHIT1	2	608	Increasing	0.0318676	Positive PWAS beta	5.84431e-12	1.23719e-11	11.2333	37047	-1.4787	-0.0591616	1.46885	-1.28988	1.29993	2.94755	-0.0542364	1.41954	1.52801	1	0.0163934	0.00173621
scgb3a2	SCGB3A2	2	608	Increasing	0.0338699	Positive PWAS beta	6.57569e-12	1.39101e-11	11.1821	36993	-1.52597	-0.106483	1.65101	-1.2548	1.36268	3.17698	-0.169001	1.41949	1.75749	1	0.0163934	0.00528842
tpm3	TPM3	2	608	Increasing	0.0313827	Positive PWAS beta	7.7931e-12	1.64615e-11	11.1083	31246	-1.43267	-0.263486	1.58819	-1.17899	1.37398	3.02086	-0.341244	1.16918	1.85167	1	0.0163934	0.0088446
reg3g	REG3G	2	608	Increasing	0.0309554	Positive PWAS beta	1.40606e-11	2.9636e-11	10.852	32119	-0.440851	-0.214585	1.229	-0.77439	1.20899	1.66985	-0.608661	0.226265	1.44359	0.901639	0.278689	0.0112324
tyrp1	TYRP1	2	608	Increasing	0.0308151	Positive PWAS beta	1.53383e-11	3.23057e-11	10.8142	31344	-1.18792	0.427718	1.54968	-0.803336	0.726832	2.7376	0.246837	1.61564	1.12196	1	0.0163934	0.0281248
apoh	APOH	2	608	Increasing	0.0308172	Positive PWAS beta	1.74542e-11	3.66827e-11	10.7581	36896	-1.28683	-0.0570957	1.46082	-1.21524	1.30661	2.74765	-0.144088	1.22974	1.51791	1	0.0163934	0.00234035
lxn	LXN	2	608	Increasing	-0.0298346	Negative PWAS beta	7.90557e-11	1.64019e-10	10.1021	36450	0.178925	-0.452286	1.67558	-0.304389	1.30758	1.49665	-1.37954	-0.631211	2.12786	1	0.327869	0.0328678
nxph1	NXPH1	2	608	Increasing	0.0296773	Positive PWAS beta	1.07988e-10	2.23252e-10	9.96662	36028	-1.28378	-0.0201357	1.32066	-1.2184	1.22492	2.60444	-0.0385783	1.26364	1.3408	1	0.0163934	0.00478067
mycbp2	MYCBP2	2	608	Increasing	0.0293608	Positive PWAS beta	1.46593e-10	3.01778e-10	9.83389	32213	-1.29566	0.022179	1.94052	-0.990305	1.2775	3.23618	-0.300252	1.31784	1.91834	1	0.0163934	0.0215653
pomc	POMC	2	608	Increasing	-0.0300411	Negative PWAS beta	3.3743e-10	6.87838e-10	9.47182	31427	-1.01785	-0.197878	1.46617	-1.07509	1.34413	2.48401	-0.422039	0.819969	1.66405	1	0.196721	0.00601734
crybb2	CRYBB2	2	608	Increasing	0.0287514	Positive PWAS beta	4.44672e-10	9.04549e-10	9.35196	32195	-0.986643	-0.332415	1.85488	-0.969861	1.50338	2.84152	-0.766534	0.654228	2.1873	1	0.0983607	0.0033968
folr3	FOLR3	2	608	Increasing	0.0281193	Positive PWAS beta	7.13647e-10	1.44564e-09	9.14652	36894	-1.75903	-0.0972695	1.4355	-1.33011	1.26658	3.19453	0.0644968	1.66176	1.53277	1	0.0163934	0.0112229
xrcc4	XRCC4	2	608	Increasing	0.0279094	Positive PWAS beta	1.00143e-09	2.02299e-09	8.99938	36028	-0.969034	-0.379982	1.52737	-0.968155	1.46634	2.4964	-0.65915	0.589052	1.90735	0.918033	0.295082	0.0240999
dcn	DCN	2	608	Increasing	0.0294622	Positive PWAS beta	1.49814e-09	3.01594e-09	8.82445	36208	-1.40106	-0.0708979	1.5868	-1.24529	1.35012	2.98786	-0.16377	1.33016	1.6577	1	0.0163934	0.00168815
gh1	GH1	2	608	Increasing	0.0293372	Positive PWAS beta	2.24462e-09	4.50624e-09	8.64886	36861	-1.20252	-0.474061	1.64023	-0.617622	1.08626	2.84275	-0.692916	0.728457	2.11429	1	0.0163934	0.0185312
coro6	CORO6	2	608	Increasing	0.026979	Positive PWAS beta	3.7422e-09	7.48183e-09	8.42687	31252	-0.704765	-0.283888	1.71999	-0.855381	1.40981	2.42476	-0.791502	0.420877	2.00388	1	0.262295	0.00865149
lrrfip1	LRRFIP1	2	608	Increasing	0.0270177	Positive PWAS beta	3.96344e-09	7.91872e-09	8.40193	32119	-0.959475	0.225808	1.65816	-1.15071	1.2778	2.61763	-0.123534	1.18528	1.43235	1	0.196721	0.025187
sftpa1	SFTPA1	2	608	Increasing	0.0267847	Positive PWAS beta	5.37633e-09	1.07049e-08	8.26951	36023	-1.13045	-0.162146	1.32583	-1.14536	1.2733	2.45628	-0.259834	0.968305	1.48797	0.95082	0.147541	0.011731
gfap	GFAP	2	608	Increasing	0.0285845	Positive PWAS beta	9.61157e-09	1.89951e-08	8.01721	35963	-1.28249	-0.157131	1.60409	-1.1814	1.38627	2.88658	-0.317932	1.12536	1.76122	1	0.0163934	0.00162622
palld	PALLD	2	608	Increasing	0.0261241	Positive PWAS beta	1.0193e-08	2.01305e-08	7.9917	31344	-1.41702	-0.451648	1.41189	-1.15213	1.33055	2.82892	-0.449081	0.965377	1.86354	1	0.0163934	0.0309499
fos	FOS	2	608	Increasing	0.0252612	Positive PWAS beta	3.02242e-08	5.90506e-08	7.51965	31035	-1.3828	-0.516804	1.45285	-1.10363	1.39145	2.83564	-0.55183	0.865992	1.96965	0.918033	0.0163934	0.0213836
gfra2	GFRA2	2	608	Increasing	0.0254052	Positive PWAS beta	3.32039e-08	6.4742e-08	7.47881	36714	-1.1257	-0.120313	1.49209	-1.1331	1.3213	2.6178	-0.303509	1.00539	1.61241	1	0.147541	0.00420089
c1qbp	C1QBP	2	608	Increasing	0.0250475	Positive PWAS beta	3.94186e-08	7.65524e-08	7.4043	32213	-1.39984	0.217242	1.82085	-1.20196	1.21092	3.22069	0.00673714	1.61708	1.60361	1	0.0163934	0.0180468
esm1	ESM1	2	608	Increasing	0.0261711	Positive PWAS beta	4.17404e-08	8.09536e-08	7.37944	36870	-1.04888	-0.199475	1.59069	-1.06873	1.38493	2.63957	-0.470381	0.849402	1.79016	1	0.163934	0.00380088
txn	TXN	2	608	Increasing	0.0251463	Positive PWAS beta	4.62296e-08	8.94817e-08	7.33508	31756	-0.490296	0.0489221	1.80049	-0.831973	1.3576	2.29079	-0.606177	0.539218	1.75157	1	0.245902	0.0303301
klk3	KLK3	2	608	Increasing	0.0391731	Positive PWAS beta	9.61346e-08	1.84606e-07	7.01712	32266	-0.952835	-0.399769	1.77355	-0.943656	1.50699	2.72638	-0.810126	0.553066	2.17332	1	0.114754	0.00300988
myom2	MYOM2	2	608	Increasing	0.024549	Positive PWAS beta	1.26175e-07	2.41814e-07	6.89903	31246	-1.1545	-0.282506	1.64961	-1.09946	1.43318	2.80411	-0.530059	0.871997	1.93211	1	0.0163934	0.00394969
ptprf	PTPRF	2	608	Increasing	0.0248701	Positive PWAS beta	1.58112e-07	3.02227e-07	6.80104	37356	-1.29416	0.0398415	1.25964	-1.25914	1.20429	2.55381	0.0571012	1.33401	1.2198	0.983607	0.0983607	0.00426565
kif22	KIF22	2	608	Increasing	0.0238406	Positive PWAS beta	2.27068e-07	4.3177e-07	6.64384	31246	-1.42052	-0.0462542	1.39668	-1.28499	1.28758	2.8172	-0.0343375	1.37426	1.44294	1	0.0163934	0.00317174
mtr	MTR	2	608	Increasing	0.02338	Positive PWAS beta	2.93911e-07	5.57781e-07	6.53178	31246	-1.14934	-0.027337	1.16345	-1.18656	1.19362	2.31279	-0.0343949	1.122	1.19079	0.852459	0.163934	0.0181245
epb41l5	EPB41L5	2	608	Increasing	0.0230712	Positive PWAS beta	4.16607e-07	7.86025e-07	6.38027	31393	0.291993	0.0466893	1.77302	-0.232736	1.05324	1.48103	-0.985818	-0.245304	1.72633	1	0.278689	0.0335088
padi4	PADI4	2	608	Increasing	0.0231865	Positive PWAS beta	4.59562e-07	8.64273e-07	6.33766	35968	-1.30662	-0.239755	1.96277	-0.986462	1.4273	3.26938	-0.567831	1.06686	2.20252	1	0.0163934	0.0107941
psmg3	PSMG3	2	608	Increasing	0.0227692	Positive PWAS beta	1.10581e-06	2.05445e-06	5.95632	36833	0.533433	-0.213565	1.67951	-0.121596	1.15665	1.14608	-1.32004	-0.746998	1.89308	1	0.278689	0.0379558
gpc1	GPC1	2	608	Increasing	0.0228341	Positive PWAS beta	1.41415e-06	2.61398e-06	5.8495	37210	-0.924228	-0.144606	1.46544	-1.01681	1.29898	2.38967	-0.415213	0.779622	1.61005	1	0.229508	0.00775331
vim	VIM	2	608	Increasing	0.0217332	Positive PWAS beta	1.91119e-06	3.50605e-06	5.7187	36208	-1.34209	-0.412068	1.81631	-1.04939	1.45304	3.1584	-0.649177	0.930023	2.22838	1	0.0163934	0.0171062
kazald1	KAZALD1	2	608	Increasing	0.0220514	Positive PWAS beta	2.53836e-06	4.62168e-06	5.59545	36714	0.145371	-0.530047	1.70092	-0.320003	1.3559	1.55555	-1.45319	-0.675418	2.23097	1	0.311475	0.0122337
shbg	SHBG	2	608	Increasing	-0.0238088	Negative PWAS beta	5.64295e-06	1.00977e-05	5.24849	32315	-1.44313	-0.298546	1.81924	-1.11131	1.42509	3.26238	-0.486602	1.14459	2.11779	1	0.0163934	0.00957105
tdgf1	TDGF1	2	608	Increasing	0.0204179	Positive PWAS beta	7.74212e-06	1.37444e-05	5.11114	36028	-0.369698	-0.341242	1.55742	-0.722012	1.39688	1.92712	-0.935105	0.0284557	1.89867	1	0.262295	0.0155649
psmd1	PSMD1	2	608	Increasing	0.0203623	Positive PWAS beta	9.31252e-06	1.65021e-05	5.03093	32213	-1.06297	-0.0319917	1.62978	-1.10665	1.35959	2.69274	-0.315397	1.03097	1.66177	1	0.180328	0.0124914
hagh	HAGH	2	608	Increasing	-0.0204075	Negative PWAS beta	1.35084e-05	2.3721e-05	4.8694	37106	-0.959292	-0.244813	1.75921	-1.02376	1.47402	2.7185	-0.644771	0.714479	2.00402	1	0.196721	0.0131036
ca3	CA3	2	608	Increasing	0.0203531	Positive PWAS beta	1.47947e-05	2.58864e-05	4.82989	37292	-1.27458	-0.00149488	1.54099	-1.23319	1.32306	2.81557	-0.134703	1.27308	1.54249	1	0.0983607	0.00535055
hadh	HADH	2	608	Increasing	0.0197108	Positive PWAS beta	1.52207e-05	2.66157e-05	4.81756	31246	-0.918328	-0.715036	1.87835	-0.427865	1.32838	2.79668	-1.19505	0.203291	2.59339	1	0.0163934	0.0301475
pon3	PON3	3	149	Decreasing	-0.219338	Negative PWAS beta	0	0	396.023	37054	1.19009	0.321875	-1.79728	1.0583	-1.49033	-2.98736	0.62547	-0.868211	-2.11915	0.0163934	1	0.00252279
pla2g7	PLA2G7	3	149	Decreasing	-0.179171	Negative PWAS beta	0	0	318.283	36896	1.16717	0.233262	-1.92779	1.05874	-1.49038	-3.09497	0.613572	-0.933912	-2.16106	0.0163934	1	0.00690025
egfr	EGFR	3	149	Decreasing	-0.156168	Negative PWAS beta	2.75887e-248	3.45154e-247	247.559	37356	0.790726	0.566718	-2.03096	0.736957	-1.57095	-2.82168	1.18683	-0.224007	-2.59767	0.0163934	1	0.00423998
umod	UMOD	3	149	Decreasing	-0.149434	Negative PWAS beta	6.46466e-213	6.73017e-212	212.189	37241	0.633542	0.594852	-2.09619	0.606306	-1.55662	-2.72973	1.32617	-0.0386902	-2.69104	0.0163934	1	0.00679946
ment	MENT	3	149	Decreasing	-0.142786	Negative PWAS beta	5.26313e-190	4.886e-189	189.279	31544	0.997414	0.36708	-1.8486	0.962713	-1.51694	-2.84601	0.792671	-0.630334	-2.21568	0.0163934	1	0.00373127
lrrn1	LRRN1	3	149	Decreasing	-0.126896	Negative PWAS beta	8.61293e-164	6.93555e-163	163.065	36188	0.812182	0.565163	-1.95162	0.774478	-1.57215	-2.76381	1.13488	-0.247019	-2.51679	0.0163934	1	0.00381133
pag1	PAG1	3	149	Decreasing	0.125858	Positive PWAS beta	1.5513e-156	1.17455e-155	155.809	36208	1.38921	-0.0257542	-0.789402	1.28364	-0.973164	-2.17861	-0.325658	-1.41496	-0.763648	0.0163934	0.770492	0.0161847
sit1	SIT1	3	149	Decreasing	0.124937	Positive PWAS beta	3.08457e-149	2.26487e-148	148.511	36188	1.49335	0.186441	-1.5247	1.25783	-1.36445	-3.01805	0.202116	-1.30691	-1.71114	0.0163934	1	0.00778375
ca6	CA6	3	149	Decreasing	-0.126674	Negative PWAS beta	9.39536e-144	6.6962e-143	143.027	36787	1.2845	0.207265	-1.66927	1.16044	-1.42112	-2.95377	0.399654	-1.07723	-1.87654	0.0163934	1	0.00146135
nell1	NELL1	3	149	Decreasing	-0.116198	Negative PWAS beta	3.79664e-143	2.69275e-142	142.421	37013	0.577996	0.573226	-2.0976	0.611061	-1.55396	-2.67559	1.33303	-0.00477034	-2.67082	0.245902	1	0.00603913
sod2	SOD2	3	149	Decreasing	0.111617	Positive PWAS beta	2.84949e-127	1.82957e-126	126.545	36896	0.490206	0.867527	-2.05288	0.397026	-1.54155	-2.54308	1.64886	0.37732	-2.9204	0.540984	1	0.0101284
celsr2	CELSR2	3	149	Decreasing	0.110073	Positive PWAS beta	6.59676e-126	4.17127e-125	125.181	31544	1.81412	-0.211686	-0.857844	1.47867	-0.941648	-2.67196	-0.689822	-2.0258	-0.646158	0.0163934	0.803279	0.00668218
kit	KIT	3	149	Decreasing	-0.105667	Negative PWAS beta	1.04402e-107	5.92087e-107	106.981	37002	1.29644	0.216882	-1.6773	1.15504	-1.42956	-2.97373	0.407313	-1.07955	-1.89418	0.0163934	1	0.00156961
csf3	CSF3	3	149	Decreasing	0.0996487	Positive PWAS beta	3.21669e-100	1.74287e-99	99.4926	36188	0.833309	0.449489	-1.85767	0.870311	-1.52214	-2.69098	0.961671	-0.38382	-2.30716	0.196721	1	0.00696041
ctsv	CTSV	3	149	Decreasing	-0.101668	Negative PWAS beta	4.16162e-99	2.22182e-98	98.3807	37087	1.3257	0.00190453	-1.42597	1.25718	-1.28138	-2.75166	0.0520383	-1.32379	-1.42787	0.0327869	1	0.00285648
cbln4	CBLN4	3	149	Decreasing	-0.0968572	Negative PWAS beta	2.05422e-98	1.09271e-97	97.6874	37210	1.66366	0.343892	-1.60456	1.07407	-1.26123	-3.26822	0.314344	-1.31977	-1.94846	0.0163934	1	0.0152814
igfbp3	IGFBP3	3	149	Decreasing	-0.0947932	Negative PWAS beta	4.14404e-89	2.0579e-88	88.3826	37068	1.05589	0.422767	-1.97714	0.916311	-1.53155	-3.03303	0.883394	-0.633122	-2.39991	0.0163934	1	0.00461084
lpo	LPO	3	149	Decreasing	0.0907805	Positive PWAS beta	3.20799e-88	1.58228e-87	87.4938	35682	1.81015	-0.279051	-1.21237	1.47529	-1.05449	-3.02252	-0.577936	-2.0892	-0.933324	0.0163934	1	0.00448512
tnfsf11	TNFSF11	3	149	Decreasing	-0.0877196	Negative PWAS beta	4.77044e-79	2.20029e-78	78.3214	36833	1.57291	0.0339054	-1.56591	1.31018	-1.31571	-3.13882	0.0304075	-1.539	-1.59982	0.0163934	1	0.00330995
clec4a	CLEC4A	3	149	Decreasing	-0.084318	Negative PWAS beta	1.18048e-73	5.22965e-73	72.9279	36833	0.375772	0.551896	-1.81378	0.60314	-1.50217	-2.18955	1.2709	0.176124	-2.36567	0.311475	1	0.00687827
c1rl	C1RL	3	149	Decreasing	0.0857874	Positive PWAS beta	3.73833e-72	1.64115e-71	71.4273	32275	1.30627	0.487808	-1.60727	1.054	-1.43757	-2.91353	0.638308	-0.818459	-2.09507	0.0163934	1	0.0116393
gpc5	GPC5	3	149	Decreasing	-0.0786143	Negative PWAS beta	2.77318e-66	1.16481e-65	65.557	36626	0.505652	0.902792	-2.03952	0.3765	-1.52258	-2.54517	1.66973	0.39714	-2.94231	0.508197	1	0.0129127
galnt2	GALNT2	3	149	Decreasing	-0.0802494	Negative PWAS beta	6.00073e-66	2.50245e-65	65.2218	37210	1.5051	0.0719281	-1.73163	1.24867	-1.33938	-3.23672	0.185193	-1.43317	-1.80356	0.0163934	1	0.0129188
nphs1	NPHS1	3	149	Decreasing	-0.0767209	Negative PWAS beta	1.5942e-63	6.52682e-63	62.7975	31344	0.452404	0.847233	-2.06533	0.394127	-1.54759	-2.51773	1.65369	0.394829	-2.91256	0.508197	1	0.00680098
igdcc4	IGDCC4	3	149	Decreasing	-0.0813435	Negative PWAS beta	1.8631e-63	7.60635e-63	62.7298	32266	1.57457	-0.126887	-1.27161	1.38693	-1.1734	-2.84618	-0.278367	-1.70146	-1.14472	0.0163934	1	0.00165937
bcan	BCAN	3	149	Decreasing	-0.0818299	Negative PWAS beta	6.61525e-62	2.64883e-61	61.1795	36626	1.11684	0.371774	-1.80133	1.01861	-1.5048	-2.91817	0.71402	-0.745064	-2.1731	0.0163934	1	0.00246168
podxl2	PODXL2	3	149	Decreasing	0.076838	Positive PWAS beta	1.27522e-60	5.03012e-60	59.8944	37013	1.88079	-0.158911	-1.14002	1.4695	-1.05608	-3.02081	-0.529297	-2.0397	-0.981108	0.0163934	1	0.00622473
skap1	SKAP1	3	149	Decreasing	0.0769556	Positive PWAS beta	6.47626e-60	2.54082e-59	59.1887	36566	1.33324	0.293684	-1.72821	1.12702	-1.45109	-3.06146	0.491169	-1.03956	-2.0219	0.0163934	1	0.00514971
dmp1	DMP1	3	149	Decreasing	-0.0753896	Negative PWAS beta	6.16691e-57	2.34987e-56	56.2099	31427	1.61394	0.295301	-1.3702	0.845945	-0.959171	-2.98413	0.173431	-1.31864	-1.6655	0.0163934	1	0.0172475
ca14	CA14	3	149	Decreasing	-0.0803134	Negative PWAS beta	1.43445e-56	5.44455e-56	55.8433	37210	1.21549	0.235053	-1.62559	1.13095	-1.42043	-2.84108	0.440106	-0.980433	-1.86065	0.0163934	1	0.00280068
mecr	MECR	3	149	Decreasing	0.0709665	Positive PWAS beta	3.36598e-54	1.25632e-53	53.4729	31427	1.18474	1.02486	-1.26717	0.643931	-1.22528	-2.45191	1.06608	-0.159878	-2.29204	0.0163934	0.901639	0.0382258
crlf1	CRLF1	3	149	Decreasing	0.0740946	Positive PWAS beta	1.37756e-53	5.11539e-53	52.8609	37054	1.63322	-0.351587	-0.915538	1.46465	-0.942605	-2.54876	-0.71043	-1.98481	-0.563951	0.0163934	0.819672	0.00372202
ca4	CA4	3	149	Decreasing	0.0716765	Positive PWAS beta	5.3873e-52	1.97783e-51	51.2686	37356	1.69734	-0.157262	-1.26176	1.42266	-1.14055	-2.95911	-0.375052	-1.85461	-1.1045	0.0163934	1	0.00358458
edar	EDAR	3	149	Decreasing	-0.0680534	Negative PWAS beta	2.07968e-50	7.60635e-50	49.682	36833	0.899011	0.871226	-1.90789	0.593143	-1.47009	-2.8069	1.37567	-0.0277843	-2.77911	0.0163934	1	0.0255998
cd1c	CD1C	3	149	Decreasing	-0.0703289	Negative PWAS beta	2.94757e-50	1.07402e-49	49.5305	37013	1.27198	0.222855	-1.76813	1.12836	-1.45573	-3.04011	0.470931	-1.04913	-1.99099	0.0163934	1	0.00263655
wfikkn1	WFIKKN1	3	149	Decreasing	-0.0726318	Negative PWAS beta	1.96203e-49	7.06087e-49	48.7073	36512	1.65658	0.101249	-1.52509	1.30845	-1.29443	-3.18167	0.0355062	-1.55533	-1.62634	0.0163934	1	0.00617688
cd8a	CD8A	3	149	Decreasing	0.0680027	Positive PWAS beta	1.0448e-48	3.72779e-48	47.981	37222	1.91512	-0.161898	-1.20003	1.45981	-1.06451	-3.11515	-0.519445	-2.07702	-1.03813	0.0163934	1	0.00557006
enpp5	ENPP5	3	149	Decreasing	-0.0703389	Negative PWAS beta	5.93658e-48	2.10014e-47	47.2265	37054	1.45542	0.0590789	-1.49702	1.28071	-1.31422	-2.95244	0.0798764	-1.39634	-1.5561	0.0163934	1	0.0011419
cst6	CST6	3	149	Decreasing	0.068648	Positive PWAS beta	1.1611e-46	4.03891e-46	45.9351	35889	1.51342	-0.132421	-1.21689	1.37222	-1.14979	-2.7303	-0.280687	-1.64584	-1.08446	0.0163934	1	0.00249528
tcn1	TCN1	3	149	Decreasing	0.0625683	Positive PWAS beta	1.22387e-42	4.07724e-42	41.9123	31636	1.42009	-0.200129	-1.13379	1.33258	-1.10503	-2.55388	-0.343276	-1.62022	-0.933664	0.0163934	0.95082	0.00618025
cdon	CDON	3	149	Decreasing	-0.0609487	Negative PWAS beta	1.77618e-39	5.69588e-39	38.7505	36931	0.480194	0.903133	-2.03109	0.38165	-1.54189	-2.51128	1.67858	0.422939	-2.93422	0.508197	1	0.00903326
ptprr	PTPRR	3	149	Decreasing	0.0611291	Positive PWAS beta	2.72297e-39	8.71291e-39	38.565	32195	1.96233	-0.0688092	-1.04735	1.43771	-1.02834	-3.00969	-0.526298	-2.03114	-0.978545	0.0163934	0.901639	0.0100466
leg1	LEG1	3	149	Decreasing	0.0603037	Positive PWAS beta	3.5947e-39	1.1477e-38	38.4443	30471	1.59701	-0.166712	-1.33988	1.39119	-1.17166	-2.93689	-0.295276	-1.76372	-1.17317	0.0163934	1	0.00319522
il36g	IL36G	3	149	Decreasing	0.0582859	Positive PWAS beta	7.62835e-37	2.38335e-36	36.1176	31214	1.64341	0.00296118	-1.20726	1.37936	-1.16888	-2.85067	-0.215113	-1.64045	-1.21022	0.0163934	0.918033	0.0099246
tnxb	TNXB	3	149	Decreasing	-0.0578132	Negative PWAS beta	5.08424e-36	1.56998e-35	35.2938	36896	1.39593	0.15427	-1.72883	1.19922	-1.42054	-3.12476	0.320718	-1.24166	-1.8831	0.0163934	1	0.00320153
plb1	PLB1	3	149	Decreasing	-0.0596609	Negative PWAS beta	1.54739e-35	4.74306e-35	34.8104	32195	1.52949	0.0115911	-1.42219	1.32597	-1.27585	-2.95168	-0.0420618	-1.5179	-1.43378	0.0163934	1	0.00173763
il7r	IL7R	3	149	Decreasing	-0.0573258	Negative PWAS beta	6.59151e-34	1.98085e-33	33.181	36896	0.436932	0.781738	-1.9927	0.48656	-1.59202	-2.42963	1.55962	0.344806	-2.77444	0.52459	1	0.00584999
klk14	KLK14	3	149	Decreasing	0.0571115	Positive PWAS beta	1.83099e-33	5.47982e-33	32.7373	37210	0.465184	0.557865	-1.53598	0.691328	-1.43688	-2.00116	1.09326	0.0926816	-2.09384	0.295082	0.95082	0.0101821
ncam2	NCAM2	3	149	Decreasing	-0.0566329	Negative PWAS beta	2.61842e-32	7.74892e-32	31.582	36896	1.401	0.0904649	-1.4582	1.26648	-1.32887	-2.8592	0.119062	-1.31054	-1.54866	0.0163934	1	0.00605816
arhgap1	ARHGAP1	3	149	Decreasing	-0.0538697	Negative PWAS beta	5.7017e-32	1.68394e-31	31.244	36023	1.05608	0.386582	-1.72425	1.0111	-1.47783	-2.78033	0.720665	-0.669501	-2.11083	0.0163934	1	0.00779989
hbq1	HBQ1	3	149	Decreasing	-0.0539891	Negative PWAS beta	2.30186e-31	6.74365e-31	30.6379	37210	1.92977	-0.192184	-0.904498	1.46701	-0.916524	-2.83427	-0.704819	-2.12195	-0.712314	0.0163934	0.852459	0.0159853
c1qtnf6	C1QTNF6	3	149	Decreasing	0.0526402	Positive PWAS beta	9.39806e-31	2.72049e-30	30.027	32213	1.31097	0.260022	-1.62489	1.13548	-1.46309	-2.93586	0.416978	-1.05095	-1.88491	0.0163934	0.983607	0.0301081
agrp	AGRP	3	149	Decreasing	0.0536801	Positive PWAS beta	1.00441e-30	2.90463e-30	29.9981	37296	1.08751	0.344399	-1.71583	1.04986	-1.46066	-2.80334	0.658557	-0.743115	-2.06023	0.0655738	1	0.00829111
klk8	KLK8	3	149	Decreasing	0.0545064	Positive PWAS beta	1.99548e-30	5.74219e-30	29.7	35671	1.38675	0.100886	-1.11764	1.27615	-1.17423	-2.50439	-0.0336692	-1.28586	-1.21853	0.0163934	0.836066	0.0102132
galnt3	GALNT3	3	149	Decreasing	0.0524317	Positive PWAS beta	3.40371e-30	9.75597e-30	29.468	36188	1.41389	0.28329	-1.4589	1.18196	-1.3506	-2.87279	0.305792	-1.1306	-1.74219	0.0163934	1	0.0112437
icoslg	ICOSLG	3	149	Decreasing	-0.0523425	Negative PWAS beta	9.63656e-30	2.7459e-29	29.0161	36714	1.4649	-0.158202	-1.07517	0.797399	-0.575304	-2.54007	-0.353065	-1.6231	-0.916972	0.0163934	1	0.0275423
fcgr3b	FCGR3B	3	149	Decreasing	0.0523377	Positive PWAS beta	1.24878e-29	3.54796e-29	28.9035	36948	1.55035	-0.30326	-1.19273	1.427	-1.08053	-2.74308	-0.482073	-1.85361	-0.889469	0.0327869	1	0.00763406
spink5	SPINK5	3	149	Decreasing	0.0522653	Positive PWAS beta	3.501e-29	9.86985e-29	28.4558	36896	1.54268	-0.250811	-1.10767	1.41542	-1.06984	-2.65035	-0.468319	-1.7935	-0.856857	0.0163934	1	0.00441013
gal	GAL	3	149	Decreasing	-0.0533746	Negative PWAS beta	1.75039e-28	4.878e-28	27.7569	37054	1.56776	-0.237153	-1.13806	1.42004	-1.08023	-2.70582	-0.452004	-1.80492	-0.900908	0.0163934	1	0.00357982
slc4a1	SLC4A1	3	149	Decreasing	-0.050156	Negative PWAS beta	1.05302e-27	2.90127e-27	26.9776	32266	1.65888	-0.0431218	-1.38197	1.37355	-1.23177	-3.04085	-0.181574	-1.702	-1.33885	0.0163934	1	0.00305703
nfu1	NFU1	3	149	Decreasing	0.0493506	Positive PWAS beta	3.44562e-27	9.43096e-27	26.4627	32135	0.999288	0.647673	-1.6887	0.877612	-1.47433	-2.68799	0.992381	-0.351615	-2.33638	0.0163934	1	0.0156149
ids	IDS	3	149	Decreasing	-0.0493711	Negative PWAS beta	6.64789e-27	1.81278e-26	26.1773	37296	1.15688	0.21652	-1.5994	1.09569	-1.4113	-2.75628	0.437783	-0.940359	-1.81592	0.0163934	1	0.00631633
faslg	FASLG	3	149	Decreasing	-0.0520011	Negative PWAS beta	1.99758e-26	5.40664e-26	25.6995	37296	1.41945	0.132734	-1.67852	1.21723	-1.39332	-3.09797	0.262268	-1.28672	-1.81125	0.0163934	1	0.00245242
dpep1	DPEP1	3	149	Decreasing	-0.0491736	Negative PWAS beta	7.74505e-26	2.07127e-25	25.111	36566	1.40569	0.0771976	-1.66754	1.21046	-1.36768	-3.07323	0.208126	-1.32849	-1.74474	0.0163934	1	0.00778597
mki67	MKI67	3	149	Decreasing	0.0460822	Positive PWAS beta	5.68709e-24	1.48017e-23	23.2451	31344	0.489144	0.450849	-1.70842	0.75776	-1.49508	-2.19756	1.06048	-0.0382952	-2.15926	0.245902	1	0.0258391
mtif3	MTIF3	3	149	Decreasing	0.0455797	Positive PWAS beta	2.23281e-23	5.78546e-23	22.6511	32135	0.503428	0.966819	-1.67484	0.491727	-1.47813	-2.17826	1.55252	0.463391	-2.64165	0.442623	1	0.0176532
klk7	KLK7	3	149	Decreasing	-0.045464	Negative PWAS beta	7.75236e-23	1.98927e-22	22.1106	30726	1.19576	0.281358	-1.63961	1.10871	-1.43323	-2.83537	0.503285	-0.914402	-1.92097	0.0163934	1	0.0027282
grsf1	GRSF1	3	149	Decreasing	0.0448091	Positive PWAS beta	1.20332e-22	3.07692e-22	21.9196	30930	1.5595	0.134351	-1.29186	1.28404	-1.22734	-2.85136	0.000533336	-1.42515	-1.42621	0.0163934	0.983607	0.0200593
prl	PRL	3	149	Decreasing	0.0449417	Positive PWAS beta	7.24266e-22	1.83267e-21	21.1401	37222	1.27227	-0.0790871	-1.25055	1.26799	-1.19026	-2.52282	-0.0899489	-1.35136	-1.17146	0.131148	1	0.00498547
ptprh	PTPRH	3	149	Decreasing	0.0444906	Positive PWAS beta	1.49421e-21	3.7516e-21	20.8256	32135	1.59361	0.540512	-1.49218	1.00684	-1.29406	-3.0858	0.489797	-1.0531	-2.0327	0.0163934	1	0.0176995
flt3	FLT3	3	149	Decreasing	-0.043889	Negative PWAS beta	2.15815e-21	5.40466e-21	20.6659	36023	1.58977	-0.0485461	-1.36224	1.36731	-1.23261	-2.95201	-0.162314	-1.63832	-1.31369	0.0163934	1	0.00247589
vtcn1	VTCN1	3	149	Decreasing	0.0427422	Positive PWAS beta	8.46184e-21	2.09747e-20	20.0725	36023	1.53406	-0.331511	-0.946944	1.41926	-0.967396	-2.481	-0.625067	-1.86557	-0.615433	0.0163934	0.819672	0.00543295
igsf21	IGSF21	3	149	Decreasing	-0.0437438	Negative PWAS beta	1.00678e-20	2.4913e-20	19.9971	31427	1.5896	0.0874368	-1.64378	1.28	-1.34469	-3.23338	0.114527	-1.50216	-1.73121	0.0163934	1	0.00454733
ncan	NCAN	3	149	Decreasing	-0.0474904	Negative PWAS beta	3.38466e-20	8.32598e-20	19.4705	37222	1.5265	0.290964	-1.70966	1.15561	-1.40975	-3.23616	0.382542	-1.23554	-2.00062	0.0163934	1	0.00799273
hmgcl	HMGCL	3	149	Decreasing	0.0419146	Positive PWAS beta	4.60622e-20	1.12833e-19	19.3367	31427	1.14159	0.591658	-1.88986	0.880866	-1.52029	-3.03145	0.965795	-0.549929	-2.48152	0.0163934	1	0.00925019
vsig10l	VSIG10L	3	149	Decreasing	0.0397629	Positive PWAS beta	3.52308e-18	8.3972e-18	17.4531	31246	1.83227	0.0157804	-1.13725	1.39037	-1.10388	-2.96952	-0.331727	-1.81649	-1.15303	0.0163934	0.918033	0.00968757
hsd11b1	HSD11B1	3	149	Decreasing	-0.0414797	Negative PWAS beta	1.13429e-17	2.68381e-17	16.9453	36833	1.15458	-0.0129521	-1.36415	1.20645	-1.26325	-2.51873	0.0918312	-1.16754	-1.3512	0.163934	1	0.00850478
fetub	FETUB	3	149	Decreasing	0.0406391	Positive PWAS beta	2.0152e-17	4.73352e-17	16.6957	37002	1.74033	-0.145438	-1.32007	1.42303	-1.15657	-3.06041	-0.355567	-1.88577	-1.17464	0.0163934	1	0.00418889
adamts13	ADAMTS13	3	149	Decreasing	-0.0392067	Negative PWAS beta	2.50518e-17	5.87499e-17	16.6012	37356	1.17723	0.366798	-1.8875	1.00872	-1.5035	-3.06473	0.721934	-0.810431	-2.2543	0.0163934	1	0.00504671
acot13	ACOT13	3	149	Decreasing	0.0378987	Positive PWAS beta	1.10027e-16	2.56582e-16	15.9585	32135	0.631231	0.782335	-1.65309	0.663181	-1.47653	-2.28432	1.29326	0.151103	-2.43542	0.409836	1	0.0156413
lrrc38	LRRC38	3	149	Decreasing	0.0380865	Positive PWAS beta	2.54852e-16	5.89131e-16	15.5937	31393	1.20561	-0.116134	-0.938015	1.22972	-1.03902	-2.14362	-0.24993	-1.32174	-0.821882	0.163934	0.803279	0.0135292
aplp1	APLP1	3	149	Decreasing	-0.0387267	Negative PWAS beta	4.64255e-16	1.06812e-15	15.3332	36924	1.058	0.744045	-1.86508	0.728222	-1.50641	-2.92309	1.14759	-0.313958	-2.60913	0.0163934	1	0.0134606
rtn4ip1	RTN4IP1	3	149	Decreasing	0.0368462	Positive PWAS beta	7.95274e-16	1.8225e-15	15.0995	32213	0.67312	0.851888	-1.60736	0.658343	-1.49009	-2.28048	1.31901	0.178768	-2.45925	0.47541	0.967213	0.0157442
slirp	SLIRP	3	149	Decreasing	0.0339448	Positive PWAS beta	9.37239e-14	2.08236e-13	13.0281	31091	0.565678	0.450238	-1.66752	0.7728	-1.42489	-2.2332	1.00116	-0.115441	-2.11776	0.262295	1	0.0201866
dnajb14	DNAJB14	3	149	Decreasing	0.0331425	Positive PWAS beta	4.42512e-13	9.62629e-13	12.3541	32135	0.789748	0.602562	-1.65852	0.822328	-1.45844	-2.44827	1.03695	-0.187186	-2.26108	0.409836	1	0.0119645
hif1a	HIF1A	3	149	Decreasing	0.0325918	Positive PWAS beta	8.74128e-13	1.88887e-12	12.0584	31344	0.488319	1.21748	-1.65023	0.233831	-1.42013	-2.13855	1.79843	0.729156	-2.86771	0.540984	0.983607	0.022549
sv2a	SV2A	3	149	Decreasing	0.0323745	Positive PWAS beta	1.28717e-12	2.77113e-12	11.8904	31393	1.04991	0.521036	-1.60573	0.969526	-1.44828	-2.65565	0.798945	-0.528878	-2.12677	0.0163934	1	0.0139842
galnt7	GALNT7	3	149	Decreasing	-0.0321223	Negative PWAS beta	2.72487e-12	5.82757e-12	11.5647	36714	0.47146	0.825794	-1.99353	0.473296	-1.5766	-2.46499	1.58683	0.354334	-2.81933	0.47541	1	0.00563953
boc	BOC	3	149	Decreasing	-0.032642	Negative PWAS beta	2.97467e-12	6.35716e-12	11.5266	36208	1.52877	0.113512	-1.45562	1.29152	-1.3152	-2.98438	0.0769373	-1.41525	-1.56913	0.0163934	1	0.00474719
m6pr	M6PR	3	149	Decreasing	0.0316173	Positive PWAS beta	4.01124e-12	8.53486e-12	11.3967	31427	-0.0145511	1.01146	-1.67791	0.17911	-1.42454	-1.66336	1.85769	1.02601	-2.68937	0.409836	1	0.0176085
amfr	AMFR	3	149	Decreasing	0.0314963	Positive PWAS beta	5.51654e-12	1.16866e-11	11.2583	36028	1.70282	0.0959752	-1.42284	1.33661	-1.24754	-3.12566	-0.0440137	-1.60685	-1.51882	0.0163934	1	0.00951327
sema4d	SEMA4D	3	149	Decreasing	0.0306261	Positive PWAS beta	2.40284e-11	5.03905e-11	10.6193	37222	1.87439	-0.0662177	-1.34868	1.40086	-1.11544	-3.22307	-0.329074	-1.94061	-1.28246	0.0163934	1	0.013545
prdx6	PRDX6	3	149	Decreasing	-0.0299923	Negative PWAS beta	5.53844e-11	1.15236e-10	10.2566	37210	1.81883	-0.235788	-0.940614	1.46673	-0.957038	-2.75944	-0.674897	-2.05462	-0.704826	0.0163934	0.852459	0.00991399
itga6	ITGA6	3	149	Decreasing	-0.029558	Negative PWAS beta	9.50564e-11	1.96657e-10	10.022	36833	0.414208	0.505452	-1.72272	0.650889	-1.46487	-2.13692	1.15971	0.0912438	-2.22817	0.295082	1	0.00767475
kdr	KDR	3	149	Decreasing	-0.0295812	Negative PWAS beta	1.56472e-10	3.21661e-10	9.80556	37013	1.05187	0.495087	-2.02	0.851036	-1.52536	-3.07187	0.97915	-0.556784	-2.51508	0.0163934	1	0.00749603
vamp8	VAMP8	3	149	Decreasing	0.0292396	Positive PWAS beta	1.69435e-10	3.4782e-10	9.771	31344	0.559937	0.661778	-1.77097	0.654107	-1.4889	-2.3309	1.26729	0.101841	-2.43275	0.377049	1	0.00887314
tab2	TAB2	3	149	Decreasing	-0.0291936	Negative PWAS beta	1.72127e-10	3.53098e-10	9.76415	31694	1.12841	0.36696	-1.8811	1.0046	-1.50559	-3.00951	0.743304	-0.761451	-2.24806	0.0163934	1	0.00769057
fbn2	FBN2	3	149	Decreasing	0.0290355	Positive PWAS beta	1.91523e-10	3.92057e-10	9.71778	31393	1.91092	0.262085	-0.541808	1.08137	-0.639821	-2.45273	-0.422472	-1.64884	-0.803893	0.0163934	0.327869	0.0306696
serpini2	SERPINI2	3	149	Decreasing	0.0288846	Positive PWAS beta	2.86907e-10	5.86079e-10	9.54226	32135	0.0670295	0.765375	-2.08864	0.228449	-1.49759	-2.15567	1.77618	0.698345	-2.85402	0.540984	1	0.00948032
dbh	DBH	3	149	Decreasing	-0.0287706	Negative PWAS beta	3.58043e-10	7.29347e-10	9.44606	32246	1.29341	0.214141	-1.89723	1.10973	-1.46204	-3.19065	0.516053	-1.07927	-2.11138	0.0163934	1	0.00946162
cuzd1	CUZD1	3	149	Decreasing	0.0283307	Positive PWAS beta	5.10652e-10	1.0366e-09	9.29187	31393	0.739768	0.0888117	-2.01607	0.72163	-1.31997	-2.75583	0.726961	-0.650956	-2.10488	0.639344	1	0.0342343
edf1	EDF1	3	149	Decreasing	0.0279	Positive PWAS beta	9.78946e-10	1.98031e-09	9.00924	32213	0.788816	1.01181	-1.5181	0.627638	-1.45671	-2.30691	1.37645	0.22299	-2.5299	0.540984	0.901639	0.0291746
ift20	IFT20	3	149	Decreasing	0.027868	Positive PWAS beta	1.05451e-09	2.12873e-09	8.97695	31393	0.316461	1.34556	-1.33697	0.121437	-1.32489	-1.65343	1.85582	1.0291	-2.68254	0.47541	0.885246	0.0281824
cr2	CR2	3	149	Decreasing	0.0277534	Positive PWAS beta	2.55888e-09	5.13007e-09	8.59195	37068	1.75447	-0.0907682	-1.37837	1.40781	-1.18938	-3.13283	-0.278819	-1.84523	-1.2876	0.0163934	1	0.00353746
lta	LTA	3	149	Decreasing	0.0274623	Positive PWAS beta	5.00095e-09	9.96431e-09	8.30095	36833	1.88192	-0.142974	-1.29971	1.45165	-1.1234	-3.18163	-0.434075	-2.02489	-1.15674	0.0163934	1	0.00764702
adamtsl5	ADAMTSL5	3	149	Decreasing	0.0260238	Positive PWAS beta	1.41181e-08	2.77506e-08	7.85022	32286	1.44076	-0.302978	-0.852226	1.37595	-0.941128	-2.29299	-0.597247	-1.74374	-0.549248	0.0819672	0.786885	0.00647801
hpcal1	HPCAL1	3	149	Decreasing	0.0252952	Positive PWAS beta	3.12676e-08	6.10482e-08	7.50491	37296	1.35156	-0.0747431	-1.29681	1.31225	-1.19144	-2.64837	-0.102116	-1.4263	-1.22207	0.114754	1	0.00937084
med21	MED21	3	149	Decreasing	0.0250509	Positive PWAS beta	3.91252e-08	7.61349e-08	7.40754	31246	0.210035	0.25871	-0.938795	0.623708	-1.06095	-1.14883	0.62309	0.0486755	-1.19751	0.311475	0.803279	0.0141047
s100a4	S100A4	3	149	Decreasing	-0.0251891	Negative PWAS beta	3.93568e-08	7.64833e-08	7.40498	37013	1.3842	0.32578	-1.73244	1.12723	-1.43572	-3.11664	0.499898	-1.05842	-2.05822	0.0163934	1	0.010894
cpa4	CPA4	3	149	Decreasing	0.0251976	Positive PWAS beta	3.9516e-08	7.66904e-08	7.40323	30895	1.74896	-0.244842	-0.9628	1.48184	-0.993245	-2.71176	-0.637923	-1.9938	-0.717958	0.0163934	0.836066	0.00544468
tubb3	TUBB3	3	149	Decreasing	0.0247717	Positive PWAS beta	5.46211e-08	1.05584e-07	7.26264	31252	1.0007	0.599713	-1.30664	0.352752	-0.920121	-2.30734	0.752684	-0.400988	-1.90636	0.0163934	1	0.0326243
mrpl46	MRPL46	3	149	Decreasing	0.0245794	Positive PWAS beta	6.98731e-08	1.34531e-07	7.15569	36028	-0.214206	0.580427	-1.00437	0.320117	-1.15679	-0.790166	1.18972	0.794633	-1.5848	0.278689	0.819672	0.0221039
stx6	STX6	3	149	Decreasing	0.0246423	Positive PWAS beta	7.07808e-08	1.36189e-07	7.15008	36023	0.526909	0.654001	-1.1782	0.649214	-1.2439	-1.7051	0.979645	0.127093	-1.8322	0.409836	0.836066	0.0129894
cspg5	CSPG5	3	149	Decreasing	0.024368	Positive PWAS beta	9.65795e-08	1.85339e-07	7.01512	31252	1.88325	-0.208573	-1.10596	1.47874	-1.02453	-2.9892	-0.59722	-2.09182	-0.897382	0.0163934	1	0.00593181
add1	ADD1	3	149	Decreasing	-0.0242526	Negative PWAS beta	1.34186e-07	2.56998e-07	6.87229	31544	1.44232	0.102772	-1.51259	1.2462	-1.31748	-2.95491	0.137908	-1.33955	-1.61536	0.0163934	1	0.00944153
dcc	DCC	3	149	Decreasing	-0.0241312	Negative PWAS beta	1.58401e-07	3.0258e-07	6.80024	31393	1.29502	0.172914	-1.67173	1.17623	-1.41394	-2.96675	0.36127	-1.1221	-1.84464	0.0163934	1	0.00238453
fkbp5	FKBP5	3	149	Decreasing	0.0239698	Positive PWAS beta	1.61301e-07	3.0792e-07	6.79236	36626	1.30764	-0.0415581	-1.28286	1.27487	-1.18683	-2.5905	-0.0539495	-1.3492	-1.2413	0.114754	1	0.00756202
pinlyp	PINLYP	3	149	Decreasing	0.0239048	Positive PWAS beta	2.05766e-07	3.91776e-07	6.68663	31544	1.44215	0.0596574	-1.54623	1.27287	-1.33381	-2.98838	0.111696	-1.38249	-1.60589	0.0163934	1	0.00111248
ntf4	NTF4	3	149	Decreasing	0.0236236	Positive PWAS beta	2.30342e-07	4.3771e-07	6.63763	36023	1.59624	-0.193747	-0.972247	1.40952	-1.02815	-2.56849	-0.505743	-1.78999	-0.7785	0.0163934	0.819672	0.00535944
decr1	DECR1	3	149	Decreasing	0.0231065	Positive PWAS beta	4.30673e-07	8.10989e-07	6.36585	36833	-0.0181804	1.05321	-1.86132	0.154799	-1.47181	-1.84314	1.99296	1.07139	-2.91453	0.47541	1	0.0181149
dsg4	DSG4	3	149	Decreasing	-0.0235846	Negative PWAS beta	4.79679e-07	9.01525e-07	6.31905	36608	1.37203	0.133472	-1.60725	1.22202	-1.38349	-2.97928	0.251077	-1.23856	-1.74072	0.0163934	1	0.00209205
apol1	APOL1	3	149	Decreasing	-0.023416	Negative PWAS beta	4.81655e-07	9.04654e-07	6.31726	32315	0.947782	0.445411	-1.9195	0.894417	-1.53887	-2.86729	0.931273	-0.502371	-2.36492	0.0163934	1	0.00382537
glyr1	GLYR1	3	149	Decreasing	0.0229142	Positive PWAS beta	5.35526e-07	1.00454e-06	6.27122	32119	1.68439	-0.167924	-1.49884	1.3965	-1.20376	-3.18323	-0.260699	-1.85231	-1.33091	0.0163934	1	0.00554782
cptp	CPTP	3	149	Decreasing	0.0227285	Positive PWAS beta	6.41015e-07	1.19779e-06	6.19313	31246	1.82126	-0.392264	-1.2226	1.5125	-1.03389	-3.04386	-0.691594	-2.21352	-0.830336	0.0163934	1	0.00869266
lypla2	LYPLA2	3	149	Decreasing	0.0223199	Positive PWAS beta	9.73368e-07	1.8107e-06	6.01172	31252	1.20291	0.329976	-1.38991	1.16562	-1.33076	-2.59283	0.423475	-0.872938	-1.71989	0.0983607	0.934426	0.0245098
maged1	MAGED1	3	149	Decreasing	0.0220404	Positive PWAS beta	1.3536e-06	2.50574e-06	5.86851	36023	1.74994	0.365582	-0.999365	1.25755	-1.10522	-2.7493	-0.0097046	-1.38436	-1.36495	0.0163934	0.836066	0.0362122
otoa	OTOA	3	149	Decreasing	0.0218819	Positive PWAS beta	1.57757e-06	2.90499e-06	5.80201	31252	1.18472	-0.657746	-1.43333	1.22279	-1.00296	-2.61806	-0.533441	-1.84247	-0.775588	0.163934	1	0.0487522
folh1	FOLH1	3	149	Decreasing	0.0213558	Positive PWAS beta	3.01933e-06	5.48029e-06	5.52009	31344	0.433645	0.587562	-1.73462	0.635911	-1.48334	-2.16826	1.23805	0.153918	-2.32218	0.295082	1	0.0120383
satb1	SATB1	3	149	Decreasing	0.0212831	Positive PWAS beta	3.08556e-06	5.59353e-06	5.51067	32213	1.06918	0.819789	-1.59334	0.53178	-1.26994	-2.66251	1.08187	-0.24939	-2.41312	0.0163934	1	0.0223495
spag1	SPAG1	3	149	Decreasing	0.0211334	Positive PWAS beta	3.73204e-06	6.74451e-06	5.42805	32213	1.43142	0.578898	-1.68217	0.943651	-1.38883	-3.11359	0.704271	-0.852526	-2.26107	0.0163934	1	0.0140856
src	SRC	3	149	Decreasing	-0.0211217	Negative PWAS beta	3.84766e-06	6.94485e-06	5.4148	36953	1.06436	0.322617	-1.75082	1.02917	-1.46174	-2.81519	0.665848	-0.741745	-2.07344	0.0491803	1	0.00520399
lamp2	LAMP2	3	149	Decreasing	-0.0222837	Negative PWAS beta	3.91198e-06	7.05656e-06	5.4076	35758	0.628605	0.639571	-2.02235	0.644066	-1.57812	-2.65095	1.33644	0.0109659	-2.66192	0.459016	1	0.0044476
morf4l2	MORF4L2	3	149	Decreasing	0.0210216	Positive PWAS beta	4.04223e-06	7.28701e-06	5.39338	31091	0.649516	0.931261	-1.66578	0.572466	-1.55425	-2.3153	1.4394	0.281745	-2.59705	0.491803	0.918033	0.0232909
txndc9	TXNDC9	3	149	Decreasing	0.0209141	Positive PWAS beta	4.72797e-06	8.49694e-06	5.32533	32195	1.2063	0.696719	-1.43184	0.93601	-1.39163	-2.63815	0.80949	-0.509583	-2.12856	0.0163934	0.901639	0.0190327
fabp9	FABP9	3	149	Decreasing	0.0210576	Positive PWAS beta	6.26884e-06	1.11902e-05	5.20281	36833	1.3058	0.0791086	-1.4714	1.22935	-1.3219	-2.7772	0.161909	-1.22669	-1.55051	0.0163934	1	0.00238815
arg2	ARG2	3	149	Decreasing	0.0205864	Positive PWAS beta	6.57289e-06	1.17186e-05	5.18224	32119	1.26305	0.301909	-1.70105	1.10117	-1.4782	-2.9641	0.520912	-0.96114	-2.00296	0.0163934	1	0.0130837
mapre3	MAPRE3	3	149	Decreasing	0.0206248	Positive PWAS beta	6.66546e-06	1.18692e-05	5.17617	31091	0.60809	1.04974	-1.76586	0.414517	-1.52478	-2.37395	1.62863	0.441653	-2.81561	0.47541	1	0.0219162
arhgap30	ARHGAP30	3	149	Decreasing	0.0202175	Positive PWAS beta	9.49239e-06	1.68106e-05	5.02262	31694	1.18716	0.459609	-1.1512	0.991991	-1.25562	-2.33835	0.441628	-0.727549	-1.61081	0.0163934	0.819672	0.025678
eif2ak2	EIF2AK2	3	149	Decreasing	0.0202239	Positive PWAS beta	1.01433e-05	1.79524e-05	4.99382	32022	0.648152	0.812042	-2.07242	0.481581	-1.48885	-2.72057	1.52417	0.163889	-2.88446	0.0163934	1	0.0173896
f10	F10	3	149	Decreasing	-0.0203732	Negative PWAS beta	1.04559e-05	1.84834e-05	4.98064	32315	0.546003	0.679404	-2.09058	0.527941	-1.557	-2.63658	1.45169	0.133401	-2.76998	0.42623	1	0.00586892
coro1a	CORO1A	3	149	Decreasing	0.0200839	Positive PWAS beta	1.15422e-05	2.03789e-05	4.93771	36154	0.498104	0.592724	-1.61574	0.683768	-1.42174	-2.11384	1.15154	0.0946198	-2.20846	0.393443	1	0.0145786
denr	DENR	3	149	Decreasing	-0.0200102	Negative PWAS beta	1.18005e-05	2.08223e-05	4.9281	31344	1.65215	0.382313	-1.26617	1.20816	-1.23413	-2.91831	0.189323	-1.26983	-1.64848	0.0163934	0.901639	0.0268365
cd69	CD69	3	149	Decreasing	0.0199577	Positive PWAS beta	1.24207e-05	2.18901e-05	4.90586	36745	-0.122602	0.886738	-1.59308	0.211295	-1.344	-1.47048	1.74458	1.00934	-2.47982	0.42623	1	0.01887
ap3s2	AP3S2	3	149	Decreasing	0.0200328	Positive PWAS beta	1.24475e-05	2.19241e-05	4.90492	32195	0.597313	0.978094	-1.92344	0.27631	-1.3571	-2.52076	1.64116	0.380781	-2.90154	0.0163934	1	0.0224252
atp1b1	ATP1B1	3	149	Decreasing	0.0199261	Positive PWAS beta	1.25217e-05	2.20416e-05	4.90234	31246	1.36014	-0.25472	-0.893447	1.33425	-0.955375	-2.25359	-0.488068	-1.61486	-0.638727	0.114754	0.770492	0.0114176
sdk2	SDK2	3	149	Decreasing	0.020161	Positive PWAS beta	1.28569e-05	2.26179e-05	4.89086	31544	1.62075	-0.281926	-1.06285	1.44717	-1.03805	-2.6836	-0.560878	-1.90268	-0.780922	0.0163934	0.934426	0.00427913
krt5	KRT5	3	149	Decreasing	0.0208759	Positive PWAS beta	1.33802e-05	2.35101e-05	4.87354	36028	1.20642	0.105294	-1.41698	1.2201	-1.29868	-2.6234	0.210579	-1.10112	-1.52228	0.147541	1	0.00871563
psrc1	PSRC1	3	149	Decreasing	0.0199237	Positive PWAS beta	1.42741e-05	2.50205e-05	4.84545	36023	0.904985	0.634827	-2.06127	0.687289	-1.51856	-2.96625	1.21297	-0.270158	-2.69609	0.0163934	1	0.0127222
rgma	RGMA	3	149	Decreasing	0.0204567	Positive PWAS beta	1.45572e-05	2.5486e-05	4.83692	37222	1.75662	-0.157454	-1.09359	1.45721	-1.07925	-2.85021	-0.488965	-1.91407	-0.93614	0.0163934	0.901639	0.00549569
apom	APOM	4	63	Flat / weak	-0.181016	Negative PWAS beta	0	0	313.869	37002	-0.830589	1.1131	-1.67633	-0.497432	-1.18203	-0.845742	2.36656	1.94369	-2.78943	0.47541	1	0.00577744
clec3b	CLEC3B	4	63	Flat / weak	-0.133618	Negative PWAS beta	1.8593e-187	1.70436e-186	186.731	31566	-0.91157	1.18398	-1.07384	-0.938177	-0.592469	-0.16227	2.17669	2.09555	-2.25782	0.57377	1	0.013342
adgrg2	ADGRG2	4	63	Flat / weak	-0.146504	Negative PWAS beta	4.90058e-180	4.35524e-179	179.31	36924	-0.0944583	0.795731	-1.45585	-0.359581	-0.784167	-1.36139	1.57089	0.89019	-2.25158	0.622951	1	0.0159982
dner	DNER	4	63	Flat / weak	-0.132206	Negative PWAS beta	1.87046e-172	1.5804e-171	171.728	36810	-0.118113	1.03687	-1.97407	-0.0514543	-1.41605	-1.85596	2.08296	1.15498	-3.01094	0.540984	1	0.00749952
rrm2	RRM2	4	63	Flat / weak	0.122427	Positive PWAS beta	1.05247e-157	8.09483e-157	156.978	36023	0.130279	0.9447	0.283067	-0.58407	0.224851	0.152788	0.738027	0.814421	-0.661633	0.0163934	0.245902	0.0446753
rab6a	RAB6A	4	63	Flat / weak	-0.123459	Negative PWAS beta	3.72549e-154	2.79172e-153	153.429	36833	-1.33923	1.07665	-1.19811	-1.00265	-0.67571	0.141115	2.34532	2.41588	-2.27476	0.57377	1	0.00680907
pon1	PON1	4	63	Flat / weak	-0.118333	Negative PWAS beta	2.71379e-142	1.89705e-141	141.566	32315	-0.487069	1.10846	-1.79575	-0.2105	-1.36549	-1.30869	2.24987	1.59553	-2.90422	0.508197	1	0.00602731
gprc5c	GPRC5C	4	63	Flat / weak	0.112852	Positive PWAS beta	3.0902e-134	2.08035e-133	133.51	32119	-0.860827	0.99767	-1.05902	-0.941844	-0.468198	-0.198192	1.95759	1.8585	-2.05669	0.606557	1	0.0246172
ttr	TTR	4	63	Flat / weak	-0.115015	Negative PWAS beta	1.54796e-127	9.96093e-127	126.81	31970	-0.747554	1.14666	-1.5269	-0.70848	-0.896569	-0.77935	2.28389	1.89421	-2.67356	0.540984	1	0.0163645
scly	SCLY	4	63	Flat / weak	0.105773	Positive PWAS beta	7.37513e-103	4.05632e-102	102.132	37106	-1.12439	1.21394	-1.1983	-0.964349	-0.700745	-0.0739135	2.37529	2.33833	-2.41225	0.540984	1	0.0115591
hpgds	HPGDS	4	63	Flat / weak	-0.0972335	Negative PWAS beta	6.77938e-100	3.65284e-99	99.1688	36023	-1.30611	1.00163	-0.91707	-1.10913	-0.404281	0.389044	2.11322	2.30774	-1.9187	0.606557	1	0.008498
enpp6	ENPP6	4	63	Flat / weak	-0.0915731	Negative PWAS beta	5.76074e-78	2.64034e-77	77.2395	31427	-0.27661	1.02664	-1.87321	-0.25948	-1.24142	-1.5966	2.10155	1.30325	-2.89985	0.57377	1	0.010758
lonp1	LONP1	4	63	Flat / weak	0.0760461	Positive PWAS beta	7.19186e-62	2.87576e-61	61.1432	31427	-0.123675	0.912059	-0.43502	-0.695883	-0.0807745	-0.311344	1.19141	1.03573	-1.34708	0.57377	0.245902	0.0382302
cndp1	CNDP1	4	63	Flat / weak	-0.0772638	Negative PWAS beta	2.95917e-61	1.1752e-60	60.5288	37068	-0.322836	0.854583	-2.00635	-0.0852649	-1.36563	-1.68352	2.01918	1.17742	-2.86094	0.557377	1	0.00851607
ceacam1	CEACAM1	4	63	Flat / weak	0.0708381	Positive PWAS beta	5.64301e-54	2.10082e-53	53.2485	36959	-1.34251	1.02846	-0.952083	-1.10675	-0.441934	0.390423	2.17575	2.37096	-1.98054	0.57377	1	0.0112611
tek	TEK	4	63	Flat / weak	0.06021	Positive PWAS beta	2.60345e-39	8.33963e-39	38.5845	37013	0.111101	0.834308	-1.2226	-0.29542	-0.659652	-1.3337	1.39006	0.723207	-2.05691	0.606557	1	0.0235164
serpinc1	SERPINC1	4	63	Flat / weak	-0.0602068	Negative PWAS beta	2.30278e-38	7.32017e-38	37.6377	32270	-0.0191728	1.06259	-1.96502	-0.029993	-1.42219	-1.94585	2.05468	1.08176	-3.02761	0.52459	1	0.00940324
cela2a	CELA2A	4	63	Flat / weak	0.0580004	Positive PWAS beta	3.82787e-36	1.18705e-35	35.417	32266	-1.34271	1.03053	-1.3174	-0.89403	-0.79235	0.0253026	2.36059	2.37324	-2.34794	0.540984	1	0.00892156
met	MET	4	63	Flat / weak	-0.0594406	Negative PWAS beta	1.68854e-35	5.17026e-35	34.7725	37023	-0.977495	1.03711	-0.931633	-0.988974	-0.433799	0.0458622	1.99168	2.01461	-1.96875	0.606557	1	0.0110861
sptlc1	SPTLC1	4	63	Flat / weak	0.0512168	Positive PWAS beta	3.58486e-29	1.00965e-28	28.4455	32195	-0.0978101	0.617751	-0.291863	-0.689318	0.142661	-0.194053	0.812587	0.715561	-0.909614	0.0163934	0.245902	0.0405042
plg	PLG	4	63	Flat / weak	0.0496651	Positive PWAS beta	8.20935e-27	2.23439e-26	26.0857	31498	-0.838484	1.19897	-1.61818	-0.564073	-1.14363	-0.779691	2.4273	2.03745	-2.81714	0.508197	1	0.00834124
btd	BTD	4	63	Flat / weak	-0.0486172	Negative PWAS beta	4.97683e-26	1.33341e-25	25.303	32331	-0.722212	1.27537	-1.61169	-0.549817	-1.14725	-0.889482	2.44232	1.99758	-2.88706	0.508197	1	0.00982533
sdc4	SDC4	4	63	Flat / weak	-0.0466935	Negative PWAS beta	1.33411e-24	3.50671e-24	23.8748	36924	-0.823119	1.03052	-1.73627	-0.491208	-1.14853	-0.913154	2.31022	1.85364	-2.76679	0.508197	1	0.0112787
ghr	GHR	4	63	Flat / weak	-0.0495001	Negative PWAS beta	2.72895e-23	7.06474e-23	22.564	31544	-0.192244	1.09393	-1.93269	-0.0945639	-1.40459	-1.74044	2.1564	1.28617	-3.02662	0.508197	1	0.00795618
nmi	NMI	4	63	Flat / weak	0.0436796	Positive PWAS beta	1.13477e-21	2.85653e-21	20.9451	32000	-0.748584	1.40233	-0.961655	-0.421741	-1.03906	-0.213071	2.25745	2.15091	-2.36398	0.47541	0.852459	0.0301258
kirrel2	KIRREL2	4	63	Flat / weak	0.0436362	Positive PWAS beta	6.79917e-21	1.68677e-20	20.1675	36028	0.239246	0.810904	-0.696751	-0.382695	-0.330105	-0.935998	1.03966	0.571658	-1.50766	0.0163934	0.262295	0.0312118
serpinf2	SERPINF2	4	63	Flat / weak	-0.0434671	Negative PWAS beta	1.50078e-20	3.7043e-20	19.8237	31749	-0.593664	1.14234	-1.74577	-0.462849	-1.18332	-1.15211	2.31206	1.736	-2.88811	0.557377	1	0.00806223
cfp	CFP	4	63	Flat / weak	-0.0427202	Negative PWAS beta	1.64466e-19	4.00517e-19	18.7839	32331	-1.1367	0.987419	-0.686997	-1.13575	-0.216717	0.449705	1.89927	2.12412	-1.67442	0.606557	1	0.0116732
dapk2	DAPK2	4	63	Flat / weak	0.0354261	Positive PWAS beta	1.06081e-14	2.3934e-14	13.9744	31344	-0.823315	1.57324	-1.02309	-0.780565	-0.812266	-0.199777	2.49645	2.39656	-2.59634	0.508197	1	0.0306133
oplah	OPLAH	4	63	Flat / weak	0.0339927	Positive PWAS beta	1.18075e-13	2.60947e-13	12.9278	31427	-1.02993	1.40385	-1.22793	-0.868883	-0.84277	-0.198001	2.53278	2.43378	-2.63178	0.52459	1	0.0157896
c2cd2l	C2CD2L	4	63	Flat / weak	0.0337693	Positive PWAS beta	1.38862e-13	3.05726e-13	12.8574	35968	-0.870229	0.603378	-0.887094	-0.83246	-0.0181389	-0.0168654	1.48204	1.47361	-1.49047	0.754098	1	0.111992
gnpda2	GNPDA2	4	63	Flat / weak	-0.0334275	Negative PWAS beta	2.74813e-13	6.0006e-13	12.561	31544	-0.971146	1.36012	-1.36598	-0.759822	-0.976038	-0.394836	2.52868	2.33127	-2.7261	0.508197	1	0.0110733
tp53bp1	TP53BP1	4	63	Flat / weak	0.0320842	Positive PWAS beta	3.21807e-12	6.8723e-12	11.4924	31344	-0.479151	0.913809	-1.86777	-0.097428	-1.38685	-1.38862	2.08727	1.39296	-2.78158	0.52459	1	0.0119369
ing1	ING1	4	63	Flat / weak	0.0318407	Positive PWAS beta	3.49792e-12	7.45353e-12	11.4562	35968	-0.601881	1.41898	-0.537463	-0.906817	-0.292638	0.0644184	1.98865	2.02086	-1.95644	0.508197	0.213115	0.0378465
erbb3	ERBB3	4	63	Flat / weak	-0.0332167	Negative PWAS beta	4.81645e-12	1.02257e-11	11.3173	36746	-0.664028	1.11936	-1.76164	-0.443959	-1.20649	-1.09762	2.3322	1.78339	-2.881	0.540984	1	0.00619242
f2	F2	4	63	Flat / weak	-0.0313393	Negative PWAS beta	7.62254e-12	1.61129e-11	11.1179	32331	-0.88704	1.11603	-1.62391	-0.643783	-1.05282	-0.736873	2.37151	2.00307	-2.73995	0.47541	1	0.013336
ednrb	EDNRB	4	63	Flat / weak	0.0306666	Positive PWAS beta	1.73491e-11	3.64882e-11	10.7607	31344	-0.989711	0.552384	-1.67724	-0.476463	-0.978585	-0.687534	1.88586	1.54209	-2.22963	0.639344	1	0.0432528
gas2	GAS2	4	63	Flat / weak	0.0300881	Positive PWAS beta	5.21109e-11	1.0858e-10	10.2831	31694	1.09299	0.978576	-0.878475	0.26786	-0.806358	-1.97147	0.871317	-0.114417	-1.85705	0.0163934	0.262295	0.0382064
fcrl1	FCRL1	4	63	Flat / weak	0.0304794	Positive PWAS beta	1.12125e-10	2.3164e-10	9.9503	36924	0.404187	0.512908	-0.637507	-0.23944	-0.201795	-1.04169	0.629568	0.108721	-1.15041	0.0163934	0.278689	0.0198906
ccdc134	CCDC134	4	63	Flat / weak	0.0290906	Positive PWAS beta	1.88856e-10	3.86869e-10	9.72387	32119	0.604679	0.995194	-0.768164	-0.00610405	-0.687867	-1.37284	1.07694	0.390514	-1.76336	0.0163934	0.295082	0.0315272
brd2	BRD2	4	63	Flat / weak	0.0271037	Positive PWAS beta	2.76881e-09	5.54714e-09	8.55771	31252	-1.31259	1.00589	0.813419	-1.40225	0.45421	2.12601	1.25548	2.31849	-0.192475	1	0.147541	0.0870126
cd6	CD6	4	63	Flat / weak	0.0281055	Positive PWAS beta	3.20572e-09	6.41805e-09	8.49407	37235	-1.23359	1.19828	-1.00073	-1.0828	-0.559995	0.232863	2.31544	2.43187	-2.19901	0.540984	1	0.0122622
pcyt2	PCYT2	4	63	Flat / weak	0.0269279	Positive PWAS beta	4.17515e-09	8.336e-09	8.37933	32135	-0.779455	1.50567	-1.25474	-0.716795	-0.95014	-0.475283	2.52277	2.28513	-2.76041	0.508197	1	0.0231906
paip2b	PAIP2B	4	63	Flat / weak	0.0267368	Positive PWAS beta	4.54528e-09	9.06879e-09	8.34244	31035	-0.305555	1.20756	-1.62605	-0.151324	-1.38474	-1.32049	2.17336	1.51312	-2.83361	0.557377	0.967213	0.0216388
serpinh1	SERPINH1	4	63	Flat / weak	0.0258854	Positive PWAS beta	1.66304e-08	3.2623e-08	7.7791	31694	0.262624	1.31548	-0.589485	0.0504426	-0.930255	-0.852109	1.47891	1.05285	-1.90496	0.442623	0.786885	0.0411142
ap2b1	AP2B1	4	63	Flat / weak	0.0250103	Positive PWAS beta	4.54572e-08	8.80449e-08	7.3424	31393	-0.457495	1.45633	-1.31655	-0.471788	-1.12935	-0.859053	2.34336	1.91383	-2.77288	0.442623	1	0.026277
mmut	MMUT	4	63	Flat / weak	0.0246398	Positive PWAS beta	6.67315e-08	1.28737e-07	7.17567	31246	-0.209473	1.0652	-1.92769	-0.0915954	-1.42418	-1.71822	2.13378	1.27467	-2.99289	0.52459	1	0.00730079
tdo2	TDO2	4	63	Flat / weak	0.0241293	Positive PWAS beta	1.40906e-07	2.69692e-07	6.85107	31393	-0.453017	1.37229	-1.56748	-0.432804	-1.20168	-1.11447	2.38254	1.82531	-2.93977	0.540984	1	0.0212484
nmt1	NMT1	4	63	Flat / weak	0.0237819	Positive PWAS beta	1.85403e-07	3.53466e-07	6.73188	32213	-0.471261	1.52447	-0.439124	-0.475478	-0.759796	0.0321373	1.97966	1.99573	-1.9636	0.508197	0.803279	0.0365283
smpd3	SMPD3	4	63	Flat / weak	0.0236098	Positive PWAS beta	2.43198e-07	4.61839e-07	6.61404	31344	-0.672083	1.27826	-1.55241	-0.379643	-1.25682	-0.880331	2.39051	1.95034	-2.83067	0.47541	1	0.0155379
cyb5a	CYB5A	4	63	Flat / weak	0.0230591	Positive PWAS beta	4.2153e-07	7.948e-07	6.37517	31091	-0.689489	1.0527	-1.75796	-0.349748	-1.18412	-1.06848	2.27643	1.74219	-2.81067	0.540984	1	0.0185398
chp1	CHP1	4	63	Flat / weak	0.0227972	Positive PWAS beta	5.67462e-07	1.06376e-06	6.24606	31252	0.769034	0.928407	-0.990661	0.160589	-0.750685	-1.7597	1.03922	0.159373	-1.91907	0.0163934	0.311475	0.0294974
snx2	SNX2	4	63	Flat / weak	0.0227922	Positive PWAS beta	6.20909e-07	1.16171e-06	6.20697	32119	-0.10199	1.23766	-0.832231	0.0184004	-1.09367	-0.730242	1.70477	1.33965	-2.06989	0.442623	0.803279	0.0235189
pafah1b3	PAFAH1B3	4	63	Flat / weak	0.0224567	Positive PWAS beta	9.36587e-07	1.7445e-06	6.02845	32213	-0.564586	1.52095	-0.974141	-0.712095	-0.823229	-0.409555	2.29031	2.08554	-2.49509	0.508197	0.95082	0.0282691
artn	ARTN	4	63	Flat / weak	0.0220695	Positive PWAS beta	1.29099e-06	2.39392e-06	5.88908	36188	0.237988	1.31904	-0.82672	0.114371	-1.08488	-1.06471	1.61341	1.08105	-2.14576	0.47541	0.803279	0.0346489
amigo2	AMIGO2	4	63	Flat / weak	0.021989	Positive PWAS beta	1.52715e-06	2.81393e-06	5.81612	36714	-0.601782	0.87927	-0.780373	-0.827378	-0.332681	-0.178591	1.57035	1.48105	-1.65964	0.606557	1	0.0217136
ak2	AK2	4	63	Flat / weak	0.0218122	Positive PWAS beta	1.80553e-06	3.31431e-06	5.74339	32195	-0.399016	1.57258	-1.22195	-0.439766	-1.07607	-0.822937	2.38306	1.9716	-2.79453	0.508197	0.983607	0.0306486
mgll	MGLL	4	63	Flat / weak	-0.0216212	Negative PWAS beta	2.20671e-06	4.03295e-06	5.65625	36993	-1.37872	1.03448	-1.30616	-0.868062	-0.784329	0.0725564	2.37692	2.4132	-2.34064	0.47541	1	0.0162456
tacc3	TACC3	4	63	Flat / weak	-0.0215705	Negative PWAS beta	2.32072e-06	4.23335e-06	5.63438	36714	-0.840898	1.0141	-1.73258	-0.41331	-1.1384	-0.89168	2.30084	1.855	-2.74668	0.508197	1	0.0301768
sema6c	SEMA6C	4	63	Flat / weak	0.0213776	Positive PWAS beta	2.85689e-06	5.18869e-06	5.54411	31344	0.589799	1.18819	-0.999111	0.298284	-1.24504	-1.58891	1.39284	0.598389	-2.1873	0.47541	0.836066	0.0355318
eif1ax	EIF1AX	4	63	Flat / weak	0.021232	Positive PWAS beta	3.39706e-06	6.15058e-06	5.4689	32195	0.0792614	1.46942	-0.233371	-0.418929	-0.479712	-0.312633	1.54647	1.39016	-1.70279	0.508197	0.229508	0.0426592
ctrc	CTRC	4	63	Flat / weak	-0.0210868	Negative PWAS beta	5.286e-06	9.47061e-06	5.27687	36870	-0.458902	1.12093	-1.80116	-0.345373	-1.24039	-1.34226	2.25096	1.57983	-2.92209	0.540984	1	0.0101176
ahsg	AHSG	4	63	Flat / weak	0.0200501	Positive PWAS beta	1.37191e-05	2.40765e-05	4.86268	32315	-0.482325	1.37381	-1.09465	-0.657755	-0.844429	-0.612328	2.1623	1.85614	-2.46847	0.57377	1	0.0315378
mzb1	MZB1	5	93	Flat / weak	0.235886	Positive PWAS beta	0	0	562.837	36992	1.10643	-1.18628	1.43297	0.750577	0.999463	0.326544	-2.45598	-2.29271	2.61925	1	0.52459	0.00504726
areg	AREG	5	93	Flat / weak	0.225035	Positive PWAS beta	0	0	537.051	36714	0.556675	-1.15923	1.60223	0.570091	1.01051	1.04555	-2.23869	-1.71591	2.76146	1	0.557377	0.0122037
retn	RETN	5	93	Flat / weak	0.195848	Positive PWAS beta	0	0	389.995	36827	0.0761188	-0.981332	2.00136	-0.0378719	1.46091	1.92524	-2.02007	-1.05745	2.98269	1	0.491803	0.00595564
pglyrp1	PGLYRP1	5	93	Flat / weak	0.169885	Positive PWAS beta	2.3515e-296	3.74569e-295	295.629	37172	-0.180068	-0.856287	2.08101	-0.232395	1.50909	2.26108	-1.80676	-0.676219	2.9373	1	0.47541	0.00704383
qpct	QPCT	5	93	Flat / weak	0.163008	Positive PWAS beta	3.63251e-267	4.97126e-266	266.44	36941	-0.161941	-0.864596	2.07092	-0.225549	1.51419	2.23286	-1.81909	-0.702655	2.93552	1	0.491803	0.00599133
mmp10	MMP10	5	93	Flat / weak	0.152547	Positive PWAS beta	1.68554e-240	2.01367e-239	239.773	36801	1.69994	-1.01768	0.30202	1.4234	0.0110818	-1.39792	-2.01866	-2.71762	1.3197	0.0163934	0.57377	0.00686659
cxcl13	CXCL13	5	93	Flat / weak	0.14958	Positive PWAS beta	1.37797e-233	1.62623e-232	232.861	37222	0.177612	-0.931508	1.82304	-0.102247	1.45745	1.64543	-1.93183	-1.10912	2.75455	1	0.409836	0.00454329
osm	OSM	5	93	Flat / weak	0.153098	Positive PWAS beta	3.26583e-229	3.73329e-228	228.486	36663	0.947913	-1.04284	1.01778	0.958125	0.487675	0.0698629	-2.02568	-1.99075	2.06061	1	0.606557	0.0111181
cd7	CD7	5	93	Flat / weak	0.139494	Positive PWAS beta	4.23675e-202	4.15829e-201	201.373	31289	2.00721	-0.702162	-0.4094	1.55148	-0.478598	-2.41661	-1.50107	-2.70937	0.292762	0.0163934	0.57377	0.00748104
ephb6	EPHB6	5	93	Flat / weak	0.139651	Positive PWAS beta	5.99447e-201	5.82463e-200	200.222	36566	0.180358	-0.885064	1.93024	-0.063523	1.42263	1.74988	-1.94036	-1.06542	2.8153	1	0.409836	0.00971737
cdh3	CDH3	5	93	Flat / weak	0.133694	Positive PWAS beta	5.78478e-186	5.25316e-185	185.238	37222	1.76753	-0.562807	-0.5332	1.5267	-0.671083	-2.30073	-1.17997	-2.33033	0.0296074	0.0163934	0.704918	0.00493469
nppc	NPPC	5	93	Flat / weak	0.151551	Positive PWAS beta	8.7766e-184	7.94528e-183	183.057	36833	1.61732	-0.850936	1.0428	1.08687	0.528777	-0.574522	-2.18099	-2.46825	1.89373	0.0163934	0.409836	0.0186741
prtn3	PRTN3	5	93	Flat / weak	0.131626	Positive PWAS beta	2.778e-179	2.43179e-178	178.556	35962	0.674628	-1.04726	1.71607	0.535229	1.07278	1.04144	-2.24261	-1.72189	2.76333	1	0.57377	0.00838391
mansc1	MANSC1	5	93	Flat / weak	0.129006	Positive PWAS beta	1.17014e-172	9.9736e-172	171.932	37013	0.2811	-0.946032	1.79607	-0.0302164	1.40356	1.51497	-1.98462	-1.22713	2.7421	1	0.409836	0.00767366
slamf7	SLAMF7	5	93	Flat / weak	0.126664	Positive PWAS beta	7.27572e-170	6.07699e-169	169.138	36833	0.280285	-1.07057	1.85182	0.068517	1.44366	1.57153	-2.13663	-1.35086	2.92239	1	0.459016	0.00489238
prrt3	PRRT3	5	93	Flat / weak	0.126012	Positive PWAS beta	3.50938e-157	2.69206e-156	156.455	31427	0.211043	-0.803681	1.83918	-0.126886	1.40415	1.62814	-1.82879	-1.01472	2.64286	1	0.377049	0.00905083
cst7	CST7	5	93	Flat / weak	0.119649	Positive PWAS beta	7.97899e-149	5.84391e-148	148.098	36928	-0.251151	-0.88263	1.83969	0.0433076	1.18413	2.09084	-1.6769	-0.631479	2.72232	1	0.606557	0.0187185
mmp8	MMP8	5	93	Flat / weak	0.117494	Positive PWAS beta	6.03776e-141	4.18054e-140	140.219	37156	0.303917	-1.03917	1.85653	0.28075	1.23611	1.55261	-2.11939	-1.34308	2.89569	1	0.57377	0.00907138
epo	EPO	5	93	Flat / weak	0.110459	Positive PWAS beta	1.02395e-126	6.53133e-126	125.99	36833	0.288555	-0.985888	1.83178	0.283721	1.16409	1.54322	-2.04605	-1.27444	2.81766	1	0.57377	0.0110779
cytl1	CYTL1	5	93	Flat / weak	0.111936	Positive PWAS beta	2.69765e-121	1.65203e-120	120.569	32266	1.37455	-0.968369	1.25186	0.971939	0.678302	-0.122688	-2.28157	-2.34292	2.22023	1	0.622951	0.0109711
ptx3	PTX3	5	93	Flat / weak	0.10612	Positive PWAS beta	7.15719e-120	4.32847e-119	119.145	36833	1.46587	-1.02965	1.18545	0.986801	0.701445	-0.280422	-2.35531	-2.49552	2.2151	0.0163934	0.52459	0.00716683
txndc15	TXNDC15	5	93	Flat / weak	0.106302	Positive PWAS beta	1.01973e-119	6.1543e-119	118.992	37013	0.235674	-1.10062	1.86908	0.0786161	1.43333	1.63341	-2.153	-1.33629	2.9697	1	0.47541	0.0102551
prss22	PRSS22	5	93	Flat / weak	0.106344	Positive PWAS beta	1.28757e-118	7.67542e-118	117.89	31344	1.19941	-0.53719	0.81078	0.598855	0.528746	-0.388628	-1.54228	-1.7366	1.34797	0.0163934	0.377049	0.029126
mmp9	MMP9	5	93	Flat / weak	0.108833	Positive PWAS beta	8.10869e-118	4.78478e-117	117.091	36828	-0.0827489	-0.959089	2.03811	-0.097158	1.45391	2.12086	-1.93677	-0.87634	2.9972	1	0.540984	0.0080578
oxt	OXT	5	93	Flat / weak	0.112099	Positive PWAS beta	5.12261e-109	2.92792e-108	108.291	37222	1.30789	-0.381383	-0.429719	1.30626	-0.684037	-1.73761	-0.820468	-1.68927	-0.0483359	0.131148	0.688525	0.010991
hs6st2	HS6ST2	5	93	Flat / weak	0.105451	Positive PWAS beta	1.47815e-106	8.35038e-106	105.83	31344	0.513202	-1.07609	1.84305	0.267629	1.31122	1.32985	-2.25422	-1.58929	2.91914	1	0.459016	0.00970241
klrk1	KLRK1	5	93	Flat / weak	0.0964197	Positive PWAS beta	3.39928e-98	1.80162e-97	97.4686	32195	0.911843	-0.813262	1.3994	0.30763	1.09724	0.487554	-1.96888	-1.7251	2.21266	0.0163934	0.360656	0.0112813
col3a1	COL3A1	5	93	Flat / weak	0.0947004	Positive PWAS beta	3.29039e-95	1.69761e-94	94.4828	32266	2.01958	-0.906502	0.0456903	1.49404	-0.111006	-1.97389	-1.93914	-2.92609	0.952192	0.0163934	0.47541	0.0153168
fcrl5	FCRL5	5	93	Flat / weak	0.0985084	Positive PWAS beta	6.45681e-95	3.31366e-94	94.19	36896	1.6984	-0.934603	0.344458	1.40256	0.01694	-1.35394	-1.95603	-2.633	1.27906	0.0163934	0.622951	0.00553241
prr4	PRR4	5	93	Flat / weak	0.0911866	Positive PWAS beta	2.17413e-88	1.07417e-87	87.6627	31308	2.12299	-0.489124	-0.42852	1.50854	-0.530491	-2.55151	-1.33636	-2.61211	0.0606044	0.0163934	0.721311	0.00750317
art3	ART3	5	93	Flat / weak	0.098732	Positive PWAS beta	1.79634e-82	8.52821e-82	81.7456	37068	1.94245	-0.480271	-0.383876	1.53246	-0.58688	-2.32632	-1.25956	-2.42272	0.0963954	0.0163934	0.721311	0.0104534
stc2	STC2	5	93	Flat / weak	0.0907944	Positive PWAS beta	1.01218e-80	4.75124e-80	79.9947	36843	1.66684	-0.447366	-0.759563	1.49189	-0.837235	-2.4264	-0.901004	-2.11421	-0.312197	0.0163934	0.770492	0.00476036
susd4	SUSD4	5	93	Flat / weak	0.0890351	Positive PWAS beta	5.67728e-80	2.64788e-79	79.2459	32119	0.143058	-0.669874	1.98435	-0.181735	1.41338	1.84129	-1.73358	-0.812932	2.65422	1	0.344262	0.0124724
csf3r	CSF3R	5	93	Flat / weak	0.0874192	Positive PWAS beta	3.21319e-79	1.48438e-78	78.4931	31344	0.60222	-1.03587	1.808	0.424377	1.15039	1.20578	-2.24098	-1.63809	2.84387	1	0.540984	0.0130844
ptk7	PTK7	5	93	Flat / weak	0.0824813	Positive PWAS beta	4.65149e-73	2.05753e-72	72.3324	36028	-0.209173	-0.786167	1.93558	0.0226675	1.18093	2.14475	-1.64937	-0.576993	2.72175	1	0.606557	0.0161887
sbsn	SBSN	5	93	Flat / weak	0.082178	Positive PWAS beta	8.81741e-72	3.85927e-71	71.0547	32204	1.6548	-0.454	-0.75244	1.48239	-0.827574	-2.40724	-0.90518	-2.1088	-0.298441	0.0163934	0.754098	0.00493451
dut	DUT	5	93	Flat / weak	0.0802586	Positive PWAS beta	7.18723e-68	3.06298e-67	67.1434	32135	1.97704	-0.425966	-0.440528	1.51014	-0.598327	-2.41756	-1.19422	-2.403	-0.0145624	0.0163934	0.655738	0.0146109
crh	CRH	5	93	Flat / weak	-0.0792536	Negative PWAS beta	4.85308e-66	2.02675e-65	65.314	35965	2.09793	-0.39984	-0.969444	1.47026	-0.785573	-3.06737	-0.964084	-2.49777	-0.569604	0.0163934	1	0.00922711
vstm1	VSTM1	5	93	Flat / weak	0.0782271	Positive PWAS beta	1.09521e-65	4.56077e-65	64.9605	36028	0.85523	-1.12217	1.59268	0.650897	1.02879	0.737447	-2.34612	-1.9774	2.71485	1	0.57377	0.0108839
ccer2	CCER2	5	93	Flat / weak	0.0776996	Positive PWAS beta	6.24443e-62	2.50723e-61	61.2045	31427	1.73564	-0.526429	-0.140086	1.436	-0.486239	-1.87572	-1.3242	-2.26207	0.386343	0.0163934	0.721311	0.013395
paep	PAEP	5	93	Flat / weak	0.0781813	Positive PWAS beta	1.76447e-57	6.74993e-57	56.7534	36626	1.68037	-0.510623	-0.747909	1.50192	-0.800451	-2.42828	-0.976853	-2.19099	-0.237286	0.0163934	0.721311	0.00486539
chrdl2	CHRDL2	5	93	Flat / weak	0.0742711	Positive PWAS beta	2.97704e-57	1.13587e-56	56.5262	36924	1.25072	-0.467224	-0.619574	1.31934	-0.756415	-1.8703	-0.782798	-1.71795	-0.15235	0.163934	0.655738	0.0098365
clec4g	CLEC4G	5	93	Flat / weak	0.0726638	Positive PWAS beta	1.16403e-53	4.32798e-53	52.934	36833	1.17205	-0.516697	0.189249	0.393821	0.428493	-0.982801	-1.19735	-1.68875	0.705946	0.0163934	0.344262	0.0184078
treml2	TREML2	5	93	Flat / weak	0.0698771	Positive PWAS beta	1.61773e-50	5.92422e-50	49.7911	36896	2.10704	-0.63483	-0.538253	1.56707	-0.556779	-2.64529	-1.41922	-2.74187	0.0965772	0.0163934	0.47541	0.00673036
ssc4d	SSC4D	5	93	Flat / weak	-0.0806797	Negative PWAS beta	4.07239e-50	1.48018e-49	49.3902	36861	1.015	-0.0676967	-0.0520572	0.172218	0.261441	-1.06705	-0.549166	-1.08269	0.0156395	0.0163934	0.311475	0.0247273
epha4	EPHA4	5	93	Flat / weak	0.0684206	Positive PWAS beta	1.95461e-49	7.04289e-49	48.7089	31544	1.07491	-0.479153	1.09768	0.335795	0.787352	0.0227674	-1.56545	-1.55406	1.57683	0.0163934	0.360656	0.0220813
insl4	INSL4	5	93	Flat / weak	0.0651231	Positive PWAS beta	4.98764e-46	1.72467e-45	45.3021	32119	0.272482	-0.631925	1.86265	-0.168913	1.39309	1.59017	-1.69949	-0.904407	2.49458	1	0.311475	0.0116921
cd5l	CD5L	5	93	Flat / weak	0.0649911	Positive PWAS beta	1.55924e-45	5.37255e-45	44.8071	32141	0.955438	-0.964685	1.64521	0.639477	1.02786	0.689773	-2.26501	-1.92012	2.6099	1	0.622951	0.0137332
tfrc	TFRC	5	93	Flat / weak	0.0654163	Positive PWAS beta	2.03121e-45	6.9823e-45	44.6922	37067	1.38674	-1.14157	1.01183	1.11364	0.506032	-0.374904	-2.34085	-2.5283	2.1534	1	0.540984	0.0149856
apod	APOD	5	93	Flat / weak	-0.06574	Negative PWAS beta	2.84658e-44	9.70501e-44	43.5457	30869	-0.224233	-0.337088	0.830721	0.291265	0.207916	1.05495	-0.640332	-0.112855	1.16781	1	0.655738	0.0277868
mylpf	MYLPF	5	93	Flat / weak	0.064035	Positive PWAS beta	2.21864e-42	7.33259e-42	41.6539	31393	0.389355	-1.02048	1.85236	0.075329	1.40898	1.463	-2.14134	-1.40984	2.87284	1	0.508197	0.00984076
prss27	PRSS27	5	93	Flat / weak	0.0624205	Positive PWAS beta	2.4042e-42	7.93686e-42	41.619	36799	1.85848	-0.466807	-0.83734	1.54832	-0.848706	-2.69582	-0.977379	-2.32529	-0.370533	0.0163934	0.852459	0.00456831
scg3	SCG3	5	93	Flat / weak	0.0646023	Positive PWAS beta	1.15334e-41	3.77753e-41	40.938	36931	1.8549	-0.847174	0.586434	1.20335	0.276808	-1.26847	-2.06784	-2.70208	1.43361	0.0163934	0.409836	0.0160231
prok1	PROK1	5	93	Flat / weak	0.0805487	Positive PWAS beta	1.97965e-38	6.30676e-38	37.7034	36833	1.77552	-0.56877	-0.660915	1.5343	-0.722045	-2.43644	-1.12607	-2.34429	-0.0921447	0.0163934	0.655738	0.00429693
sh2d1a	SH2D1A	5	93	Flat / weak	0.0577744	Positive PWAS beta	4.71179e-36	1.45651e-35	35.3268	36833	1.93854	-0.614137	0.223762	1.41048	-0.117138	-1.71478	-1.69529	-2.55268	0.8379	0.0163934	0.655738	0.0189668
hpse	HPSE	5	93	Flat / weak	0.0559352	Positive PWAS beta	3.16869e-34	9.56183e-34	33.4991	31820	0.341521	-0.185073	-0.188227	0.743901	-0.534534	-0.529749	-0.26172	-0.526594	-0.00315428	0.278689	0.672131	0.0164088
tk1	TK1	5	93	Flat / weak	0.0543948	Positive PWAS beta	9.90394e-33	2.94592e-32	32.0042	31694	1.67334	-0.468573	0.712713	0.775077	0.436633	-0.960628	-1.6616	-2.14191	1.18129	0.0163934	0.327869	0.0187236
sfrp4	SFRP4	5	93	Flat / weak	0.0555249	Positive PWAS beta	2.53202e-31	7.39563e-31	30.5965	31544	1.66227	-0.729807	-0.266521	1.49377	-0.472037	-1.92879	-1.42768	-2.39208	0.463286	0.0163934	0.622951	0.00743401
azu1	AZU1	5	93	Flat / weak	0.0516269	Positive PWAS beta	4.2497e-29	1.19574e-28	28.3716	35800	-0.628724	-0.524737	2.143	-0.522148	1.4819	2.77172	-1.28187	0.103987	2.66774	1	0.606557	0.0209751
fkbp4	FKBP4	5	93	Flat / weak	0.050461	Positive PWAS beta	4.62271e-28	1.2797e-27	27.3351	36626	1.4657	-0.385201	-0.136324	1.34944	-0.475932	-1.60202	-1.04989	-1.8509	0.248878	0.0491803	0.655738	0.0293897
mrpl58	MRPL58	5	93	Flat / weak	0.0499753	Positive PWAS beta	6.9646e-28	1.92617e-27	27.1571	32213	-0.198507	0.112549	0.220765	0.294856	-0.320373	0.419273	0.10142	0.311057	0.108216	0.311475	0.721311	0.0259852
glo1	GLO1	5	93	Flat / weak	0.0493073	Positive PWAS beta	2.09021e-26	5.64686e-26	25.6798	36208	1.54545	-0.409307	-0.376374	1.37895	-0.613465	-1.92182	-0.993843	-1.95475	0.0329321	0.0163934	0.655738	0.0157122
rln2	RLN2	5	93	Flat / weak	0.0496933	Positive PWAS beta	2.17477e-26	5.86986e-26	25.6626	31482	1.65581	-0.575295	-0.70124	1.50674	-0.757616	-2.35705	-1.05258	-2.23111	-0.125945	0.0163934	0.639344	0.00645198
mnda	MNDA	5	93	Flat / weak	0.048546	Positive PWAS beta	8.12227e-26	2.17016e-25	25.0903	36869	0.131419	-0.625535	1.76781	0.208147	1.00867	1.63639	-1.57515	-0.756954	2.39334	1	0.639344	0.0250055
cebpa	CEBPA	5	93	Flat / weak	0.0477318	Positive PWAS beta	1.50564e-25	4.01182e-25	24.8223	31344	1.1201	-1.00556	0.640016	1.17353	0.129424	-0.480085	-1.88562	-2.12566	1.64558	1	0.508197	0.0689861
blnk	BLNK	5	93	Flat / weak	0.0468543	Positive PWAS beta	2.62566e-24	6.87672e-24	23.5808	31344	0.60252	-1.10324	1.77776	0.378638	1.18783	1.17524	-2.29338	-1.70576	2.881	1	0.47541	0.0358984
slc16a1	SLC16A1	5	93	Flat / weak	0.044747	Positive PWAS beta	1.51657e-22	3.86772e-22	21.8191	36028	1.87572	-0.591782	-0.676211	1.56039	-0.685098	-2.55193	-1.19154	-2.4675	-0.0844284	0.0163934	0.606557	0.00644428
prg3	PRG3	5	93	Flat / weak	0.0444705	Positive PWAS beta	1.88543e-22	4.79582e-22	21.7246	32266	2.08002	-0.796316	0.0348465	1.45491	-0.145806	-2.04517	-1.85375	-2.87634	0.831162	0.0163934	0.442623	0.0139616
rbp1	RBP1	5	93	Flat / weak	0.0439429	Positive PWAS beta	6.15347e-22	1.55842e-21	21.2109	31393	1.09645	-0.861289	1.59491	0.672199	0.930382	0.49846	-2.20697	-1.95774	2.4562	1	0.606557	0.0142527
mstn	MSTN	5	93	Flat / weak	-0.0462594	Negative PWAS beta	3.84188e-20	9.44273e-20	19.4155	36208	2.0772	-0.345468	-0.63023	1.55096	-0.713304	-2.70743	-1.06896	-2.42267	-0.284762	0.0163934	0.819672	0.0238143
sez6l2	SEZ6L2	5	93	Flat / weak	0.0460471	Positive PWAS beta	4.26217e-20	1.04669e-19	19.3704	36714	1.00984	-1.2493	1.24307	0.92538	0.725951	0.233228	-2.37576	-2.25914	2.49237	1	0.540984	0.0159764
podxl	PODXL	5	93	Flat / weak	-0.0413104	Negative PWAS beta	1.31199e-19	3.20037e-19	18.8821	36714	0.804641	0.00401785	-0.159443	0.0891704	0.113888	-0.964085	-0.318581	-0.800623	-0.163461	0.0163934	0.360656	0.0230333
tex101	TEX101	5	93	Flat / weak	0.0583547	Positive PWAS beta	2.14976e-19	5.22647e-19	18.6676	31393	0.169233	-0.870211	1.80644	-0.135294	1.4554	1.63721	-1.85805	-1.03944	2.67665	1	0.409836	0.00793889
il3ra	IL3RA	5	93	Flat / weak	0.0402718	Positive PWAS beta	1.50726e-17	3.55186e-17	16.8218	36188	0.701643	-0.371592	1.22733	0.012437	0.945074	0.525685	-1.33608	-1.07323	1.59892	0.0163934	0.327869	0.0188412
pspn	PSPN	5	93	Flat / weak	0.0554243	Positive PWAS beta	1.85855e-17	4.36909e-17	16.7308	36833	2.0344	-0.736291	-0.201263	1.5552	-0.333532	-2.23566	-1.65286	-2.77069	0.535028	0.0163934	0.655738	0.0111752
ppp2r5a	PPP2R5A	5	93	Flat / weak	0.0384661	Positive PWAS beta	4.84689e-17	1.13483e-16	16.3145	32135	-0.317745	-0.454678	2.14225	-0.415354	1.48622	2.45999	-1.36693	-0.136933	2.59693	1	0.639344	0.0177319
myl1	MYL1	5	93	Flat / weak	0.0378152	Positive PWAS beta	1.8027e-16	4.18048e-16	15.7441	31246	-0.274799	-1.11604	1.85718	-0.220259	1.4989	2.13198	-1.90723	-0.841243	2.97323	1	0.47541	0.0180368
zcchc8	ZCCHC8	5	93	Flat / weak	0.0367547	Positive PWAS beta	7.42903e-16	1.70383e-15	15.1291	31246	1.30498	-1.02351	0.394744	1.26478	-0.00355801	-0.910236	-1.87338	-2.32849	1.41826	0.114754	0.540984	0.0387489
eddm3b	EDDM3B	5	93	Flat / weak	0.0554077	Positive PWAS beta	1.59696e-14	3.59471e-14	13.7967	32119	1.76548	-0.944844	0.777715	1.18408	0.44864	-0.987766	-2.21644	-2.71032	1.72256	0.0163934	0.606557	0.0107386
spesp1	SPESP1	5	93	Flat / weak	0.0362365	Positive PWAS beta	1.69821e-13	3.72482e-13	12.77	32286	0.492017	-0.769944	1.82305	0.0999592	1.29785	1.33104	-1.92748	-1.26196	2.593	1	0.377049	0.0175532
obp2b	OBP2B	5	93	Flat / weak	0.0409751	Positive PWAS beta	4.2605e-13	9.2751e-13	12.3705	36509	1.71966	-0.445908	-0.781989	1.50432	-0.832365	-2.50165	-0.914742	-2.16557	-0.336081	0.0163934	0.737705	0.00346123
clns1a	CLNS1A	5	93	Flat / weak	-0.0300906	Negative PWAS beta	4.22335e-11	8.81249e-11	10.3743	31393	1.47236	-0.141324	1.05779	0.697721	0.393185	-0.414564	-1.4064	-1.61368	1.19912	0.0163934	0.311475	0.043852
ccdc50	CCDC50	5	93	Flat / weak	0.0289779	Positive PWAS beta	2.10132e-10	4.29849e-10	9.67751	32213	1.7046	-0.919457	0.545385	1.37312	0.0949726	-1.15922	-2.04445	-2.62406	1.46484	0.0163934	0.688525	0.0152907
myl4	MYL4	5	93	Flat / weak	0.0292595	Positive PWAS beta	3.11809e-10	6.36501e-10	9.50611	31427	-0.173029	-0.667354	2.11593	-0.32258	1.49189	2.28896	-1.63881	-0.494325	2.78329	1	0.590164	0.0132131
matn3	MATN3	5	93	Flat / weak	0.0283209	Positive PWAS beta	9.88157e-10	1.99756e-09	9.00517	36568	0.470519	-1.18221	1.76774	0.393836	1.22148	1.29722	-2.30134	-1.65273	2.94994	1	0.540984	0.0101791
cxcl12	CXCL12	5	93	Flat / weak	0.0265974	Positive PWAS beta	7.45937e-09	1.47919e-08	8.1273	36188	-0.135961	-0.917758	1.95708	-0.255842	1.51901	2.09304	-1.82832	-0.781797	2.87483	1	0.442623	0.00586893
mbl2	MBL2	5	93	Flat / weak	0.0248735	Positive PWAS beta	6.69044e-08	1.28986e-07	7.17455	31851	2.0592	-0.504115	-0.56371	1.57627	-0.631853	-2.62291	-1.25186	-2.56331	-0.0595953	0.0163934	0.704918	0.0130356
prdx2	PRDX2	5	93	Flat / weak	-0.0245693	Negative PWAS beta	1.19474e-07	2.29123e-07	6.92273	31778	1.70094	-0.581329	0.722564	0.774679	0.486437	-0.978375	-1.79308	-2.28227	1.30389	0.0163934	0.295082	0.0367535
stx3	STX3	5	93	Flat / weak	0.022575	Positive PWAS beta	7.43676e-07	1.38607e-06	6.12862	32195	0.452942	0.562672	0.627926	0.342753	-0.181034	0.174984	0.0222382	0.10973	0.0652536	1	0.737705	0.0314187
ddi2	DDI2	5	93	Flat / weak	-0.0225008	Negative PWAS beta	1.12193e-06	2.08308e-06	5.95003	31544	1.92201	-0.0615249	-0.624221	1.34264	-0.767239	-2.54623	-0.710419	-1.98353	-0.562696	0.0163934	0.770492	0.034187
klk12	KLK12	5	93	Flat / weak	0.0211001	Positive PWAS beta	3.79435e-06	6.85287e-06	5.42086	36023	-0.0265541	-1.1478	1.80042	0.156982	1.1187	1.82697	-2.03473	-1.12124	2.94822	1	0.47541	0.0542806
ifit1	IFIT1	5	93	Flat / weak	0.0205014	Positive PWAS beta	6.91851e-06	1.23123e-05	5.15999	31694	-0.348507	-0.837908	1.94013	-0.468528	1.58374	2.28863	-1.63372	-0.489401	2.77803	1	0.540984	0.017758
atp6v1d	ATP6V1D	5	93	Flat / weak	-0.020244	Negative PWAS beta	8.8828e-06	1.57502e-05	5.05145	36714	1.60323	-0.177093	-0.36796	1.26009	-0.648427	-1.97119	-0.794727	-1.78032	-0.190867	0.0163934	0.655738	0.0378095
fgfbp1	FGFBP1	6	145	Flat / weak	-0.192387	Negative PWAS beta	0	0	374.762	37013	-1.55206	0.980193	-0.411175	-1.34501	-0.0609923	1.14088	1.96181	2.53225	-1.39137	0.590164	0.0163934	0.00741007
apoc1	APOC1	6	145	Flat / weak	-0.181772	Negative PWAS beta	0	0	321.717	32270	-1.48124	1.1502	-0.912909	-1.16368	-0.506792	0.568333	2.34727	2.63144	-2.0631	0.557377	0.0163934	0.00653923
itga11	ITGA11	6	145	Flat / weak	-0.15752	Negative PWAS beta	1.54456e-249	1.95756e-248	248.811	36833	-1.43281	0.626473	0.0429576	-1.35009	0.382734	1.47577	1.3214	2.05928	-0.583515	0.655738	0.0655738	0.00833093
cfb	CFB	6	145	Flat / weak	0.164298	Positive PWAS beta	7.49506e-248	9.29707e-247	247.125	31740	-1.73705	0.612066	0.612919	-1.52932	0.693127	2.34997	1.17413	2.34912	0.000853383	0.606557	0.0163934	0.00584541
pdzk1	PDZK1	6	145	Flat / weak	0.143855	Positive PWAS beta	1.20827e-204	1.19799e-203	203.918	31344	-1.81217	0.66848	0.536131	-1.54191	0.621286	2.3483	1.3065	2.48065	-0.132348	0.57377	0.0163934	0.00711115
sele	SELE	6	145	Flat / weak	0.143475	Positive PWAS beta	2.49407e-191	2.33769e-190	190.603	37356	-1.6057	0.575173	0.46427	-1.44359	0.620675	2.06997	1.14589	2.18087	-0.110903	0.606557	0.0163934	0.00889727
serpind1	SERPIND1	6	145	Flat / weak	0.115297	Positive PWAS beta	3.20686e-126	2.0366e-125	125.494	32270	-1.85069	0.769011	0.361966	-1.56127	0.478576	2.21265	1.51337	2.6197	-0.407045	0.57377	0.0163934	0.00563272
acy1	ACY1	6	145	Flat / weak	0.12073	Positive PWAS beta	6.4601e-120	3.91501e-119	119.19	36924	-1.74484	0.647843	0.474493	-1.52087	0.614427	2.21933	1.28302	2.39268	-0.17335	0.606557	0.0163934	0.00665724
echdc3	ECHDC3	6	145	Flat / weak	0.108173	Positive PWAS beta	3.90477e-118	2.3135e-117	117.408	32286	-1.47709	1.18596	-0.633663	-1.26275	-0.298095	0.843424	2.24133	2.66304	-1.81962	0.540984	0.0163934	0.0100485
adamts8	ADAMTS8	6	145	Flat / weak	-0.105354	Negative PWAS beta	3.2628e-115	1.90602e-114	114.486	37013	-1.7659	0.543524	0.575547	-1.51565	0.686583	2.34145	1.1387	2.30943	0.0320227	0.655738	0.0163934	0.00365706
echs1	ECHS1	6	145	Flat / weak	0.104511	Positive PWAS beta	3.34616e-114	1.94304e-113	113.475	31427	-1.57395	0.994059	-0.100412	-1.41359	0.134219	1.47353	1.83124	2.568	-1.09447	0.57377	0.0163934	0.0118313
cd34	CD34	6	145	Flat / weak	-0.100373	Negative PWAS beta	2.28296e-105	1.27978e-104	104.642	37101	-1.12495	0.638978	0.0835888	-1.22065	0.391364	1.20854	1.15966	1.76393	-0.555389	0.639344	0.180328	0.0127706
acaa1	ACAA1	6	145	Flat / weak	0.0991638	Positive PWAS beta	8.92406e-101	4.84425e-100	100.049	36023	-1.81843	0.84878	0.156806	-1.52129	0.343043	1.97523	1.67959	2.66721	-0.691973	0.57377	0.0163934	0.00691351
gpd1	GPD1	6	145	Flat / weak	0.105147	Positive PWAS beta	4.11266e-97	2.14846e-96	96.3859	32119	-1.70418	0.735401	0.363164	-1.5141	0.512853	2.06734	1.40591	2.43958	-0.372236	0.606557	0.0163934	0.00657687
agxt	AGXT	6	145	Flat / weak	0.0972032	Positive PWAS beta	8.87292e-95	4.5297e-94	94.0519	36924	-1.66059	1.02704	-0.377992	-1.38644	-0.0672785	1.2826	2.04633	2.68763	-1.40503	0.57377	0.0163934	0.00645159
apof	APOF	6	145	Flat / weak	-0.101532	Negative PWAS beta	3.17065e-90	1.58532e-89	89.4989	32315	-2.04847	0.761955	0.0164579	-1.50005	0.195721	2.06493	1.77796	2.81042	-0.745497	0.622951	0.0163934	0.00669741
dpp4	DPP4	6	145	Flat / weak	-0.0922513	Negative PWAS beta	1.10344e-89	5.49833e-89	88.9573	36221	-1.46119	0.815935	-0.0260622	-1.37801	0.267319	1.43513	1.55956	2.27713	-0.841997	0.606557	0.0819672	0.00976041
aifm1	AIFM1	6	145	Flat / weak	0.0919746	Positive PWAS beta	2.37737e-87	1.16276e-86	86.6239	36655	-1.80454	0.772984	0.364594	-1.5324	0.502078	2.16914	1.49296	2.57753	-0.40839	0.57377	0.0163934	0.00931744
itih4	ITIH4	6	145	Flat / weak	0.0924517	Positive PWAS beta	2.94032e-84	1.40739e-83	83.5316	32331	-1.8663	0.668445	0.599024	-1.56517	0.631473	2.46533	1.30209	2.53475	-0.0694208	0.606557	0.0163934	0.00483003
chad	CHAD	6	145	Flat / weak	-0.0879836	Negative PWAS beta	1.00638e-79	4.67134e-79	78.9972	31544	-1.04565	0.803585	0.0376711	-1.20739	0.284705	1.08332	1.30757	1.84923	-0.765914	0.606557	0.196721	0.0143191
apoa1	APOA1	6	145	Flat / weak	-0.0892069	Negative PWAS beta	1.29723e-77	5.9177e-77	76.887	32331	-1.96108	0.598794	0.601445	-1.56571	0.644513	2.56253	1.27861	2.55988	0.00265122	0.622951	0.0163934	0.00412786
pnliprp1	PNLIPRP1	6	145	Flat / weak	0.0849027	Positive PWAS beta	1.32546e-77	6.03705e-77	76.8776	32195	-1.78728	0.733521	0.187032	-1.47475	0.37886	1.97431	1.53365	2.5208	-0.546489	0.606557	0.0163934	0.00897947
c19orf12	C19ORF12	6	145	Flat / weak	0.0879862	Positive PWAS beta	2.84289e-75	1.27493e-74	74.5462	36028	-1.77302	0.84337	0.0973592	-1.50026	0.316206	1.87038	1.6812	2.61639	-0.74601	0.57377	0.0163934	0.00962366
proc	PROC	6	145	Flat / weak	-0.0841562	Negative PWAS beta	9.71541e-74	4.32373e-73	73.0125	37002	-1.79408	0.662025	0.364758	-1.52266	0.532839	2.15884	1.37669	2.45611	-0.297267	0.639344	0.0163934	0.00449244
cbs	CBS	6	145	Flat / weak	0.0843548	Positive PWAS beta	4.40435e-72	1.93063e-71	71.3561	31427	-1.77466	0.831209	0.144411	-1.50386	0.337522	1.91907	1.64633	2.60587	-0.686799	0.57377	0.0163934	0.00986013
hao1	HAO1	6	145	Flat / weak	0.0857074	Positive PWAS beta	2.34169e-70	1.01427e-69	69.6305	37210	-1.7314	0.928972	-0.211309	-1.43615	0.0873015	1.52009	1.90033	2.66037	-1.14028	0.57377	0.0163934	0.00715068
upb1	UPB1	6	145	Flat / weak	0.087624	Positive PWAS beta	8.66226e-70	3.74636e-69	69.0624	32286	-1.87912	0.677698	0.472275	-1.56178	0.5841	2.3514	1.38112	2.55682	-0.205423	0.57377	0.0163934	0.00504873
sprr3	SPRR3	6	145	Flat / weak	0.0861487	Positive PWAS beta	2.81967e-69	1.21051e-68	68.5498	32195	-1.64304	0.837437	0.179835	-1.48247	0.374125	1.82287	1.56904	2.48047	-0.657602	0.590164	0.0163934	0.00904827
tnfsf10	TNFSF10	6	145	Flat / weak	-0.0770079	Negative PWAS beta	1.71259e-62	6.92398e-62	61.7663	37296	-1.62376	0.834146	0.0294086	-1.45428	0.295962	1.65317	1.63132	2.45791	-0.804737	0.606557	0.0163934	0.00836931
mme	MME	6	145	Flat / weak	0.0799943	Positive PWAS beta	1.079e-61	4.3086e-61	60.967	36714	-1.69706	0.544511	0.550033	-1.484	0.694674	2.2471	1.11803	2.24158	0.00552244	0.721311	0.0163934	0.00907256
nfatc3	NFATC3	6	145	Flat / weak	0.0744141	Positive PWAS beta	1.37982e-58	5.35576e-58	57.8602	36188	-1.94703	0.990677	0.117226	-1.27595	-0.0396209	2.06426	1.90558	2.93771	-0.873452	0.442623	0.0163934	0.014412
khk	KHK	6	145	Flat / weak	0.0730749	Positive PWAS beta	3.90563e-53	1.44662e-52	52.4083	31427	-1.72669	0.758673	0.362975	-1.51947	0.504213	2.08967	1.44053	2.48536	-0.395698	0.57377	0.0163934	0.00704339
hmox2	HMOX2	6	145	Flat / weak	0.069775	Positive PWAS beta	5.50399e-52	2.01813e-51	51.2593	36028	-1.8777	0.683407	0.535241	-1.55042	0.60131	2.41294	1.35464	2.56111	-0.148167	0.57377	0.0163934	0.00445174
hsdl2	HSDL2	6	145	Flat / weak	0.0690152	Positive PWAS beta	2.98148e-50	1.08502e-49	49.5256	31427	-1.17617	0.896748	0.403739	-1.31703	0.473696	1.57991	1.28296	2.07292	-0.493009	0.57377	0.180328	0.0185551
aldh5a1	ALDH5A1	6	145	Flat / weak	0.0677799	Positive PWAS beta	9.43063e-50	3.41919e-49	49.0255	32213	-1.80005	1.04318	-0.297987	-1.40741	-0.083093	1.50206	2.0922	2.84323	-1.34117	0.57377	0.0163934	0.00958767
cpb1	CPB1	6	145	Flat / weak	0.0672517	Positive PWAS beta	1.45293e-48	5.17761e-48	47.8378	37356	-1.85183	0.60442	0.393233	-1.51657	0.55176	2.24506	1.33372	2.45625	-0.211188	0.639344	0.0163934	0.00494338
cpa1	CPA1	6	145	Flat / weak	0.0665881	Positive PWAS beta	1.64949e-47	5.80007e-47	46.7827	37356	-1.81521	0.643584	0.331318	-1.50556	0.510953	2.14653	1.38553	2.4588	-0.312266	0.606557	0.0163934	0.00605812
prdx3	PRDX3	6	145	Flat / weak	0.0657965	Positive PWAS beta	7.84663e-47	2.736e-46	46.1053	36188	-1.63605	1.33214	-0.589292	-1.18997	-0.459741	1.04676	2.44481	2.96818	-1.92143	0.540984	0.0163934	0.0178935
serping1	SERPING1	6	145	Flat / weak	0.0669592	Positive PWAS beta	1.04084e-46	3.62492e-46	45.9826	32270	-1.69822	0.555673	0.641279	-1.51068	0.729635	2.3395	1.08414	2.25389	0.0856067	0.655738	0.0163934	0.0053518
c1qtnf5	C1QTNF5	6	145	Flat / weak	0.0642998	Positive PWAS beta	1.01052e-44	3.45736e-44	43.9955	31544	-2.05198	0.907936	0.461025	-1.46165	0.291803	2.51301	1.70341	2.95992	-0.446911	0.442623	0.0163934	0.0155495
omg	OMG	6	145	Flat / weak	-0.0638269	Negative PWAS beta	1.99823e-42	6.61162e-42	41.6994	36714	-1.54365	1.04988	-0.881664	-1.15813	-0.469138	0.661982	2.26254	2.59353	-1.93155	0.590164	0.0163934	0.00748027
bche	BCHE	6	145	Flat / weak	-0.0642202	Negative PWAS beta	9.07665e-42	2.9762e-41	41.0421	31732	-1.59474	0.821587	0.116426	-1.44546	0.346288	1.71117	1.56075	2.41633	-0.705162	0.57377	0.0163934	0.00926017
adh4	ADH4	6	145	Flat / weak	0.0689949	Positive PWAS beta	2.37473e-41	7.72584e-41	40.6244	36208	-1.66723	0.553032	0.671876	-1.49798	0.753368	2.3391	1.05071	2.22026	0.118844	0.721311	0.0163934	0.00598735
serpina4	SERPINA4	6	145	Flat / weak	-0.0615091	Negative PWAS beta	6.5711e-41	2.13542e-40	40.1824	31740	-1.83265	0.795092	0.256253	-1.54859	0.419312	2.0889	1.58329	2.62774	-0.538839	0.57377	0.0163934	0.00615522
lcp1	LCP1	6	145	Flat / weak	0.0617715	Positive PWAS beta	1.19952e-40	3.8808e-40	39.921	32266	-1.63355	0.599515	0.581781	-1.49416	0.692247	2.21533	1.1254	2.23307	-0.0177338	0.688525	0.0163934	0.00981984
ces1	CES1	6	145	Flat / weak	0.0647019	Positive PWAS beta	5.18022e-39	1.65212e-38	38.2857	36998	-1.7137	0.570656	0.551433	-1.50367	0.679007	2.26513	1.15179	2.28436	-0.0192232	0.639344	0.0163934	0.00475479
dpp10	DPP10	6	145	Flat / weak	0.0591405	Positive PWAS beta	2.27241e-36	7.06192e-36	35.6435	36833	-1.85015	0.748709	0.356996	-1.5432	0.465533	2.20714	1.49528	2.59886	-0.391713	0.606557	0.0163934	0.00384733
pon2	PON2	6	145	Flat / weak	0.0582383	Positive PWAS beta	5.19351e-36	1.60202e-35	35.2845	36208	-1.39524	1.27271	-1.03211	-0.908457	-0.801744	0.363133	2.48638	2.66795	-2.30482	0.47541	0.0163934	0.0102073
nt5e	NT5E	6	145	Flat / weak	0.0575315	Positive PWAS beta	7.00898e-35	2.12825e-34	34.1543	37013	-1.85247	0.705883	0.404517	-1.53991	0.523828	2.25699	1.42986	2.55836	-0.301366	0.606557	0.0163934	0.00396822
eci2	ECI2	6	145	Flat / weak	0.0556428	Positive PWAS beta	4.47403e-34	1.3459e-33	33.3493	31246	-1.40115	1.06979	-0.132376	-1.38414	0.0459803	1.26878	1.83655	2.47094	-1.20217	0.590164	0.131148	0.0183394
apcs	APCS	6	145	Flat / weak	0.063679	Positive PWAS beta	1.1639e-32	3.45495e-32	31.9341	32046	-1.90409	0.759634	0.440953	-1.58163	0.534101	2.34505	1.4912	2.66373	-0.318681	0.540984	0.0163934	0.00674505
c1s	C1S	6	145	Flat / weak	0.0540409	Positive PWAS beta	1.02132e-30	2.9506e-30	29.9908	32331	-1.7844	0.658682	0.693543	-1.55336	0.706057	2.47795	1.20411	2.44308	0.0348611	0.57377	0.0163934	0.00679716
pzp	PZP	6	145	Flat / weak	0.0688245	Positive PWAS beta	1.13715e-29	3.23396e-29	28.9442	32331	-1.40139	0.829017	-1.23424	-0.773781	-0.823918	0.167153	2.14683	2.23041	-2.06326	0.377049	0.0163934	0.0245854
ctrb1	CTRB1	6	145	Flat / weak	0.0507163	Positive PWAS beta	1.32961e-28	3.71247e-28	27.8763	36896	-1.79128	0.73116	0.0896703	-1.47734	0.346058	1.88095	1.58197	2.52244	-0.64149	0.606557	0.0163934	0.00508065
sat2	SAT2	6	145	Flat / weak	0.0472095	Positive PWAS beta	6.20258e-25	1.63625e-24	24.2074	31694	-1.63511	0.856302	0.342108	-1.54319	0.455128	1.97721	1.5028	2.49141	-0.514194	0.57377	0.0983607	0.0118268
nudt2	NUDT2	6	145	Flat / weak	-0.0452738	Negative PWAS beta	3.2838e-23	8.48606e-23	22.4836	36714	-2.02626	0.779052	0.491551	-1.59397	0.514677	2.51781	1.5464	2.80531	-0.287501	0.540984	0.0163934	0.0091052
l3hypdh	L3HYPDH	6	145	Flat / weak	0.045042	Positive PWAS beta	6.48733e-23	1.6676e-22	22.1879	32286	-1.71964	0.880508	0.084846	-1.48948	0.299226	1.80449	1.69791	2.60015	-0.795662	0.57377	0.0163934	0.00873321
hs3st3b1	HS3ST3B1	6	145	Flat / weak	0.0447966	Positive PWAS beta	1.25076e-22	3.1954e-22	21.9028	36714	-2.12656	0.768243	0.28364	-1.50517	0.30423	2.4102	1.6897	2.8948	-0.484603	0.47541	0.0163934	0.00712478
aldh2	ALDH2	6	145	Flat / weak	0.0444091	Positive PWAS beta	2.0842e-22	5.29219e-22	21.6811	32119	-1.49141	1.18906	-0.415346	-1.3274	-0.232142	1.07606	2.14244	2.68047	-1.60441	0.590164	0.0491803	0.0187144
ifit3	IFIT3	6	145	Flat / weak	0.0436688	Positive PWAS beta	1.04712e-21	2.64273e-21	20.98	31694	-1.32266	0.606116	0.546694	-1.36147	0.687657	1.86935	0.994097	1.92877	-0.0594218	0.57377	0.147541	0.0158469
pepd	PEPD	6	145	Flat / weak	-0.0437679	Negative PWAS beta	1.91125e-21	4.79459e-21	20.7187	32315	-1.60514	0.517108	0.478877	-1.4478	0.662343	2.08401	1.08024	2.12224	-0.0382319	0.672131	0.0163934	0.00655843
wdr46	WDR46	6	145	Flat / weak	0.0436082	Positive PWAS beta	3.12337e-21	7.78839e-21	20.5054	32119	-1.19245	0.670637	0.590261	-1.36672	0.709733	1.78271	0.971734	1.86309	-0.0803768	0.754098	0.180328	0.0220221
xpnpep2	XPNPEP2	6	145	Flat / weak	-0.0433218	Negative PWAS beta	1.15736e-20	2.85906e-20	19.9365	37013	-1.92221	0.806521	-0.498389	-1.34897	-0.15292	1.42382	2.01682	2.72873	-1.30491	0.655738	0.0163934	0.0148653
extl1	EXTL1	6	145	Flat / weak	-0.0412049	Negative PWAS beta	2.41774e-19	5.86821e-19	18.6166	31246	-1.60727	0.659354	0.306266	-1.44257	0.506463	1.91354	1.30985	2.26662	-0.353087	0.639344	0.0163934	0.0067743
il1rap	IL1RAP	6	145	Flat / weak	-0.0426218	Negative PWAS beta	2.51941e-19	6.1099e-19	18.5987	36896	-1.39595	1.10561	-0.891715	-1.15092	-0.462856	0.504232	2.24944	2.50155	-1.99732	0.590164	0.0163934	0.0128227
arsb	ARSB	6	145	Flat / weak	0.0414842	Positive PWAS beta	2.5254e-19	6.11932e-19	18.5977	36714	-1.92136	0.674313	0.550861	-1.24867	0.333339	2.47222	1.35956	2.59567	-0.123452	0.377049	0.0163934	0.020195
gpi	GPI	6	145	Flat / weak	0.0410455	Positive PWAS beta	3.91211e-19	9.46374e-19	18.4076	32315	-1.8975	0.89668	0.453517	-1.57395	0.49205	2.35101	1.61867	2.79418	-0.443163	0.540984	0.0163934	0.0153795
tgfbi	TGFBI	6	145	Flat / weak	0.0414754	Positive PWAS beta	6.47112e-19	1.56153e-18	18.189	36696	-1.34252	0.75461	0.113046	-1.34446	0.389288	1.45557	1.36935	2.09713	-0.641564	0.622951	0.131148	0.0119859
c8b	C8B	6	145	Flat / weak	0.0412059	Positive PWAS beta	6.80862e-19	1.64162e-18	18.1669	32331	-1.89279	0.740326	0.388025	-1.55783	0.492998	2.28082	1.49271	2.63312	-0.352301	0.590164	0.0163934	0.00411
hdgfl2	HDGFL2	6	145	Flat / weak	0.0407054	Positive PWAS beta	1.3541e-18	3.24872e-18	17.8683	32195	-1.22664	0.863617	0.716534	-1.32138	0.623304	1.94318	1.11867	2.09026	-0.147082	0.540984	0.180328	0.0293868
klkb1	KLKB1	6	145	Flat / weak	-0.0409437	Negative PWAS beta	2.58156e-18	6.16319e-18	17.5881	31681	-1.4194	1.19872	-1.01573	-1.10239	-0.602958	0.40367	2.41629	2.61812	-2.21445	0.540984	0.0163934	0.006863
cd58	CD58	6	145	Flat / weak	-0.0399163	Negative PWAS beta	3.58124e-18	8.52884e-18	17.446	36811	-1.18749	0.775649	0.0261941	-1.22484	0.262993	1.21368	1.3563	1.96314	-0.749455	0.606557	0.163934	0.0192245
cgn	CGN	6	145	Flat / weak	0.0390293	Positive PWAS beta	1.07674e-17	2.5497e-17	16.9679	31393	-1.05896	0.708191	0.593402	-1.27421	0.606923	1.65236	0.94097	1.76715	-0.114789	0.590164	0.196721	0.0289239
lcat	LCAT	6	145	Flat / weak	-0.0409579	Negative PWAS beta	1.14181e-17	2.69942e-17	16.9424	32315	-1.74249	0.660043	0.390506	-1.5146	0.556583	2.133	1.33604	2.40254	-0.269536	0.622951	0.0163934	0.00546691
sdhb	SDHB	6	145	Flat / weak	0.0387283	Positive PWAS beta	2.17226e-17	5.09834e-17	16.6631	32135	-1.70239	1.09259	-0.601734	-1.31018	-0.271218	1.10066	2.24465	2.79498	-1.69432	0.57377	0.0163934	0.00636521
metap1d	METAP1D	6	145	Flat / weak	0.0375828	Positive PWAS beta	1.98958e-16	4.60289e-16	15.7012	36833	-1.4162	1.35547	-0.920726	-1.0875	-0.609739	0.495476	2.52393	2.77167	-2.27619	0.540984	0.0163934	0.018848
tdrkh	TDRKH	6	145	Flat / weak	0.037341	Positive PWAS beta	3.59363e-16	8.28752e-16	15.4445	36028	-1.66697	0.83717	0.804788	-1.53511	0.722318	2.47176	1.26826	2.50414	-0.0323818	0.540984	0.0655738	0.0176153
serpina5	SERPINA5	6	145	Flat / weak	-0.0372886	Negative PWAS beta	1.21236e-15	2.76961e-15	14.9164	31857	-1.63727	0.59521	0.485519	-1.47627	0.635517	2.12279	1.17109	2.23248	-0.10969	0.639344	0.0163934	0.00659612
hs6st1	HS6ST1	6	145	Flat / weak	0.0365016	Positive PWAS beta	3.13559e-15	7.14081e-15	14.5037	37210	-1.23108	0.679632	0.0105672	-1.28779	0.31833	1.24165	1.28989	1.91072	-0.669064	0.639344	0.163934	0.0154642
defb103a_defb103b	DEFB103A_DEFB103B	6	145	Flat / weak	0.0359937	Positive PWAS beta	3.34583e-15	7.61366e-15	14.4755	31093	-1.56917	1.01835	0.0306772	-1.42693	0.200341	1.59984	1.78759	2.58752	-0.987672	0.540984	0.0327869	0.0116771
thop1	THOP1	6	145	Flat / weak	0.0374036	Positive PWAS beta	5.57493e-15	1.26368e-14	14.2538	36737	-1.25385	1.14185	-0.419606	-1.25833	-0.0939276	0.834249	1.97858	2.39571	-1.56146	0.540984	0.147541	0.0199757
fxn	FXN	6	145	Flat / weak	0.0356324	Positive PWAS beta	6.75481e-15	1.52994e-14	14.1704	37210	-1.65836	0.982544	0.523135	-1.48382	0.492948	2.1815	1.55016	2.6409	-0.459409	0.540984	0.0163934	0.0224511
cemip2	CEMIP2	6	145	Flat / weak	0.0357378	Positive PWAS beta	7.92246e-15	1.79301e-14	14.1011	31344	-1.27288	0.636359	0.372947	-1.31578	0.557211	1.64583	1.08633	1.90924	-0.263411	0.606557	0.163934	0.0116214
tacstd2	TACSTD2	6	145	Flat / weak	0.0358269	Positive PWAS beta	1.13924e-14	2.56837e-14	13.9434	32678	-2.05445	0.505262	-0.238047	-1.20423	-0.0380419	1.8164	1.65151	2.55971	-0.743309	0.311475	0.0163934	0.0200446
lgals8	LGALS8	6	145	Flat / weak	0.0350601	Positive PWAS beta	1.95546e-14	4.3915e-14	13.7088	37222	-1.71826	0.827611	0.277489	-1.49915	0.438503	1.99575	1.548	2.54587	-0.550122	0.57377	0.0163934	0.0131235
gdf2	GDF2	6	145	Flat / weak	-0.0378909	Negative PWAS beta	2.16905e-14	4.86741e-14	13.6637	36924	-1.95238	0.81483	0.150974	-1.5406	0.306968	2.10335	1.71553	2.76721	-0.663856	0.590164	0.0163934	0.00360521
csf2	CSF2	6	145	Flat / weak	0.0345777	Positive PWAS beta	6.39368e-14	1.4238e-13	13.1942	31246	-1.71473	0.522237	0.434158	-1.48088	0.613833	2.14888	1.16252	2.23696	-0.0880798	0.655738	0.0163934	0.00584819
spring1	SPRING1	6	145	Flat / weak	0.0339488	Positive PWAS beta	1.0232e-13	2.26815e-13	12.99	31091	-1.50848	0.945824	0.469455	-1.44584	0.420767	1.97793	1.46534	2.4543	-0.476369	0.557377	0.114754	0.0200589
ptpn1	PTPN1	6	145	Flat / weak	0.0340666	Positive PWAS beta	1.03395e-13	2.29026e-13	12.9855	36626	-1.37277	1.12971	0.267999	-1.38227	0.332198	1.64077	1.6821	2.50248	-0.861712	0.540984	0.147541	0.0390023
fam171b	FAM171B	6	145	Flat / weak	0.0339755	Positive PWAS beta	1.14407e-13	2.53032e-13	12.9415	32119	-0.840063	0.477336	0.65285	-1.09702	0.614196	1.49291	0.570942	1.3174	0.175515	0.639344	0.229508	0.0263595
lrrc59	LRRC59	6	145	Flat / weak	0.0339807	Positive PWAS beta	1.25633e-13	2.77439e-13	12.9009	32286	-1.30884	0.66876	0.0343703	-1.29979	0.378904	1.34321	1.306	1.9776	-0.634389	0.688525	0.131148	0.0119976
plxdc1	PLXDC1	6	145	Flat / weak	-0.0338252	Negative PWAS beta	1.63269e-13	3.5865e-13	12.7871	36023	-1.76208	0.740553	0.627768	-1.55104	0.647472	2.38985	1.30771	2.50264	-0.112785	0.557377	0.0163934	0.0098141
il13ra1	IL13RA1	6	145	Flat / weak	0.0345768	Positive PWAS beta	2.32744e-13	5.08963e-13	12.6331	36458	-1.60927	0.502628	0.552533	-1.45305	0.700085	2.1618	1.03099	2.11189	0.0499051	0.655738	0.0163934	0.00519273
qdpr	QDPR	6	145	Flat / weak	0.0331855	Positive PWAS beta	7.15333e-13	1.55033e-12	12.1455	36747	-1.65522	0.765284	0.428154	-1.49198	0.547891	2.08337	1.37882	2.4205	-0.337129	0.57377	0.0163934	0.0177069
fnta	FNTA	6	145	Flat / weak	0.032995	Positive PWAS beta	7.50621e-13	1.6256e-12	12.1246	32119	-1.55132	0.638583	0.586254	-1.45181	0.671824	2.13758	1.12112	2.18991	-0.0523293	0.606557	0.0655738	0.00755393
ager	AGER	6	145	Flat / weak	0.0334149	Positive PWAS beta	2.52835e-12	5.41523e-12	11.5972	36805	-1.65053	1.14081	-0.0365957	-1.4061	0.0323935	1.61394	1.98438	2.79134	-1.17741	0.540984	0.0163934	0.023593
gpa33	GPA33	6	145	Flat / weak	-0.0322029	Negative PWAS beta	3.43798e-12	7.33118e-12	11.4637	36714	-1.55456	1.15929	-0.942054	-1.13294	-0.555166	0.612505	2.4076	2.71385	-2.10134	0.52459	0.0163934	0.00653624
pdia4	PDIA4	6	145	Flat / weak	0.0317963	Positive PWAS beta	3.85945e-12	8.21789e-12	11.4135	32266	-2.0171	0.947827	0.179548	-1.53332	0.269083	2.19665	1.8666	2.96493	-0.768279	0.52459	0.0163934	0.01335
glrx5	GLRX5	6	145	Flat / weak	0.0315439	Positive PWAS beta	5.21493e-12	1.10557e-11	11.2828	31544	-1.57272	1.24783	-0.826643	-1.19244	-0.481023	0.746073	2.44751	2.82054	-2.07447	0.508197	0.0163934	0.0224247
ass1	ASS1	6	145	Flat / weak	0.0329572	Positive PWAS beta	9.75917e-12	2.05846e-11	11.0106	31246	-1.74516	0.614554	0.562962	-1.52887	0.669906	2.30812	1.20565	2.35971	-0.0515921	0.606557	0.0163934	0.00637338
entpd2	ENTPD2	6	145	Flat / weak	0.0302403	Positive PWAS beta	3.92099e-11	8.18745e-11	10.4066	36023	-1.77707	0.966962	-0.0308903	-1.49043	0.181615	1.74618	1.87094	2.74403	-0.997852	0.540984	0.0163934	0.00857346
bgn	BGN	6	145	Flat / weak	-0.0300483	Negative PWAS beta	7.60783e-11	1.57955e-10	10.1187	35965	-1.6112	0.828159	-0.197814	-1.39117	0.16084	1.41339	1.73267	2.43936	-1.02597	0.639344	0.0163934	0.00779515
amotl2	AMOTL2	6	145	Flat / weak	0.0294946	Positive PWAS beta	1.17464e-10	2.42498e-10	9.9301	31995	-1.47363	0.807706	0.573791	-1.47307	0.578599	2.04742	1.25763	2.28134	-0.233915	0.590164	0.131148	0.0173273
hbz	HBZ	6	145	Flat / weak	-0.0292465	Negative PWAS beta	1.4168e-10	2.9187e-10	9.84869	32286	-1.54975	0.601259	0.555548	-1.46976	0.689164	2.10529	1.09836	2.15101	-0.0457118	0.704918	0.0819672	0.0158116
palm3	PALM3	6	145	Flat / weak	0.0291255	Positive PWAS beta	1.82517e-10	3.74147e-10	9.7387	31246	-1.4429	1.43281	-0.592858	-1.13247	-0.54656	0.850042	2.45069	2.87571	-2.02567	0.508197	0.0163934	0.0149693
cox6b1	COX6B1	6	145	Flat / weak	0.0284854	Positive PWAS beta	4.52711e-10	9.20261e-10	9.34418	32286	-1.24029	0.403283	0.0382792	-1.22131	0.45037	1.27856	1.00429	1.64357	-0.365004	0.655738	0.114754	0.0212076
atrn	ATRN	6	145	Flat / weak	-0.0289944	Negative PWAS beta	5.07476e-10	1.03086e-09	9.29458	32331	-1.73028	0.602416	0.620043	-1.52523	0.69848	2.35032	1.15753	2.33269	0.0176272	0.622951	0.0163934	0.0049446
clec1b	CLEC1B	6	145	Flat / weak	0.0284387	Positive PWAS beta	5.19838e-10	1.05451e-09	9.28413	37222	-2.04485	0.826663	0.443623	-1.57953	0.45549	2.48848	1.62728	2.87152	-0.38304	0.47541	0.0163934	0.0111524
cntn3	CNTN3	6	145	Flat / weak	-0.031777	Negative PWAS beta	6.11562e-10	1.23971e-09	9.21356	36896	-1.79363	0.623684	0.34533	-1.51209	0.533345	2.13896	1.34783	2.41731	-0.278354	0.655738	0.0163934	0.00397366
timm10	TIMM10	6	145	Flat / weak	0.0278637	Positive PWAS beta	1.12104e-09	2.25834e-09	8.95038	32286	-1.72791	0.540957	0.755818	-1.51142	0.787872	2.48372	1.027	2.26886	0.214861	0.57377	0.0163934	0.00517611
saa4	SAA4	6	145	Flat / weak	0.0266576	Positive PWAS beta	5.89038e-09	1.17205e-08	8.22986	32331	-1.73912	0.605478	0.660869	-1.51778	0.716025	2.39999	1.1446	2.3446	0.055391	0.590164	0.0163934	0.00865331
becn1	BECN1	6	145	Flat / weak	0.0267545	Positive PWAS beta	6.31506e-09	1.25483e-08	8.19962	31427	-1.40667	0.657159	0.802625	-1.41522	0.783509	2.20929	0.959181	2.06383	0.145466	0.57377	0.147541	0.0191182
rbpms	RBPMS	6	145	Flat / weak	0.026464	Positive PWAS beta	6.75212e-09	1.34077e-08	8.17056	31344	-1.88001	1.05253	0.555497	-1.51271	0.367562	2.43551	1.71479	2.93254	-0.497034	0.508197	0.0163934	0.0170597
pnlip	PNLIP	6	145	Flat / weak	0.0264858	Positive PWAS beta	6.94091e-09	1.37731e-08	8.15858	32315	-1.67825	0.706577	-0.223999	-1.348	0.141106	1.45425	1.6577	2.38482	-0.930577	0.639344	0.0163934	0.011642
c1galt1c1	C1GALT1C1	6	145	Flat / weak	0.0259059	Positive PWAS beta	1.37058e-08	2.69765e-08	7.8631	31246	-2.01957	0.818123	0.444117	-1.5702	0.43093	2.46368	1.60585	2.83769	-0.374006	0.52459	0.0163934	0.0102422
arhgap5	ARHGAP5	6	145	Flat / weak	0.0258806	Positive PWAS beta	1.383e-08	2.72026e-08	7.85918	31091	-2.01897	0.629982	0.397047	-1.25032	0.249452	2.41602	1.44094	2.64895	-0.232935	0.377049	0.0163934	0.0230253
acox1	ACOX1	6	145	Flat / weak	0.0258391	Positive PWAS beta	1.55784e-08	3.05799e-08	7.80748	36924	-1.69891	0.76652	0.725407	-1.52812	0.71807	2.42432	1.25327	2.46543	-0.0411127	0.508197	0.0163934	0.0195128
acrbp	ACRBP	6	145	Flat / weak	0.0256533	Positive PWAS beta	2.07946e-08	4.07094e-08	7.68205	32119	-1.63728	0.901697	0.72582	-1.5109	0.621819	2.3631	1.35743	2.53898	-0.175877	0.540984	0.0819672	0.0195637
casc3	CASC3	6	145	Flat / weak	0.0253678	Positive PWAS beta	3.22763e-08	6.29755e-08	7.49112	31393	-1.34023	1.41368	-0.410143	-1.26459	-0.271939	0.930092	2.28887	2.75392	-1.82382	0.540984	0.114754	0.0243203
htra2	HTRA2	6	145	Flat / weak	0.0251657	Positive PWAS beta	3.92108e-08	7.62505e-08	7.40659	37013	-1.67918	1.08334	-0.534068	-1.33692	-0.177301	1.14511	2.18996	2.76252	-1.61741	0.540984	0.0163934	0.00953758
slitrk2	SLITRK2	6	145	Flat / weak	0.0263636	Positive PWAS beta	5.61708e-08	1.08508e-07	7.25049	37210	-1.80564	0.63567	0.567246	-1.53868	0.638201	2.37288	1.25486	2.44131	-0.0684238	0.622951	0.0163934	0.00470553
cela3a	CELA3A	6	145	Flat / weak	0.0248215	Positive PWAS beta	6.93713e-08	1.33653e-07	7.15882	37296	-1.63171	0.936938	-0.5958	-1.29882	-0.177282	1.03591	2.05069	2.56865	-1.53274	0.606557	0.0163934	0.00625545
mtpn	MTPN	6	145	Flat / weak	-0.0236703	Negative PWAS beta	2.0854e-07	3.96798e-07	6.68081	36208	-1.76368	0.8371	-0.771141	-0.974139	-0.498274	0.992543	2.10451	2.60078	-1.60824	0.540984	0.0163934	0.0345291
c1r	C1R	6	145	Flat / weak	0.023643	Positive PWAS beta	2.95269e-07	5.59992e-07	6.52978	32331	-1.79052	0.795338	0.306189	-1.53746	0.456084	2.09671	1.53751	2.58586	-0.489149	0.557377	0.0163934	0.0101023
csde1	CSDE1	6	145	Flat / weak	0.0232822	Positive PWAS beta	3.60684e-07	6.8228e-07	6.44287	31246	-1.30663	1.49919	-0.67507	-1.03071	-0.631589	0.631557	2.49004	2.80582	-2.17427	0.508197	0.0163934	0.0176044
stau1	STAU1	6	145	Flat / weak	0.0232028	Positive PWAS beta	3.7103e-07	7.01397e-07	6.43059	31091	-1.40808	1.22306	-0.982639	-1.03697	-0.717458	0.425441	2.41842	2.63114	-2.2057	0.557377	0.0163934	0.0189384
sytl4	SYTL4	6	145	Flat / weak	0.0232295	Positive PWAS beta	3.81362e-07	7.2046e-07	6.41866	32286	-1.49808	1.04004	-1.02991	-1.13487	-0.507487	0.468176	2.30403	2.53812	-2.06994	0.557377	0.0163934	0.0120172
pecr	PECR	6	145	Flat / weak	0.0231644	Positive PWAS beta	3.99031e-07	7.53351e-07	6.39899	31427	-1.32052	1.25778	-0.199936	-1.31218	-0.0792539	1.12058	2.01801	2.5783	-1.45772	0.540984	0.131148	0.0169672
c7orf50	C7ORF50	6	145	Flat / weak	0.022699	Positive PWAS beta	7.14073e-07	1.3326e-06	6.14626	32195	-1.05253	0.995704	0.529319	-1.24435	0.46482	1.58185	1.25731	2.04823	-0.466384	0.540984	0.196721	0.0263657
coq7	COQ7	6	145	Flat / weak	0.0224835	Positive PWAS beta	9.72533e-07	1.8103e-06	6.0121	31427	-1.67274	1.01946	-0.506927	-1.3525	-0.150058	1.16581	2.10929	2.69219	-1.52639	0.57377	0.0163934	0.00587633
cdc27	CDC27	6	145	Flat / weak	0.0223026	Positive PWAS beta	1.12269e-06	2.08315e-06	5.94974	36023	-1.8718	1.07232	0.454278	-1.50895	0.347134	2.32608	1.78108	2.94412	-0.618039	0.57377	0.0163934	0.0398756
ap1g2	AP1G2	6	145	Flat / weak	0.0221773	Positive PWAS beta	1.35387e-06	2.50574e-06	5.86842	32119	-1.80623	0.944048	0.0813121	-1.51768	0.285065	1.88754	1.80651	2.75028	-0.862736	0.540984	0.0163934	0.0142775
atg16l1	ATG16L1	6	145	Flat / weak	0.0221544	Positive PWAS beta	1.35847e-06	2.51266e-06	5.86695	32135	-1.47905	0.66739	0.399014	-1.44021	0.610743	1.87806	1.20741	2.14644	-0.268376	0.737705	0.114754	0.0155333
ccar2	CCAR2	6	145	Flat / weak	0.0218952	Positive PWAS beta	1.58871e-06	2.92367e-06	5.79895	32195	-1.23062	1.24529	-0.355339	-1.23137	-0.18357	0.875277	2.03827	2.4759	-1.60063	0.57377	0.131148	0.0184487
ces3	CES3	6	145	Flat / weak	-0.022333	Negative PWAS beta	1.73969e-06	3.19545e-06	5.75953	36714	-1.56325	0.985551	-0.509036	-1.33562	-0.0984157	1.05421	2.02169	2.5488	-1.49459	0.57377	0.0163934	0.00801443
il20ra	IL20RA	6	145	Flat / weak	0.0213496	Positive PWAS beta	2.80652e-06	5.10356e-06	5.55183	36188	-1.45332	0.525885	-0.0594636	-1.29731	0.33148	1.39385	1.28228	1.9792	-0.585349	0.639344	0.0163934	0.027187
shmt1	SHMT1	6	145	Flat / weak	0.0215277	Positive PWAS beta	2.83159e-06	5.14593e-06	5.54797	36993	-1.62741	0.697888	0.8116	-1.50096	0.765443	2.43901	1.10579	2.3253	0.113712	0.540984	0.0491803	0.0152856
ceacam3	CEACAM3	6	145	Flat / weak	0.021204	Positive PWAS beta	3.29923e-06	5.97717e-06	5.48159	36023	-1.93182	0.837972	-0.546681	-1.19655	-0.257275	1.38514	2.07722	2.76979	-1.38465	0.57377	0.0163934	0.0181473
dbn1	DBN1	6	145	Flat / weak	0.0211814	Positive PWAS beta	3.71752e-06	6.72244e-06	5.42975	31344	-1.98348	0.744231	0.575986	-1.59464	0.595609	2.55947	1.44798	2.72771	-0.168245	0.508197	0.0163934	0.00987616
tctn3	TCTN3	6	145	Flat / weak	0.0214759	Positive PWAS beta	6.45528e-06	1.1516e-05	5.19008	32286	-1.45452	1.26959	-0.469127	-1.31903	-0.210611	0.985394	2.23142	2.72411	-1.73872	0.540984	0.0819672	0.0142742
epcam	EPCAM	6	145	Flat / weak	-0.020826	Negative PWAS beta	7.39892e-06	1.31511e-05	5.13083	36874	-1.50802	1.2234	-0.946397	-1.11579	-0.600129	0.561621	2.45061	2.73142	-2.1698	0.52459	0.0163934	0.00578469
ppp1r12a	PPP1R12A	6	145	Flat / weak	0.0202244	Positive PWAS beta	1.027e-05	1.81657e-05	4.98843	37013	-1.87459	0.875952	0.172881	-1.53131	0.348474	2.04747	1.72681	2.75054	-0.703071	0.57377	0.0163934	0.0102039
cpped1	CPPED1	6	145	Flat / weak	0.020371	Positive PWAS beta	1.05634e-05	1.8662e-05	4.9762	37222	-0.696285	1.0156	0.332098	-1.08197	0.369712	1.02838	1.1977	1.71189	-0.683504	0.540984	0.229508	0.0410072
vsig10	VSIG10	6	145	Flat / weak	0.0199858	Positive PWAS beta	1.18538e-05	2.09038e-05	4.92614	32119	-1.45972	0.908528	-0.248412	-1.34888	0.105579	1.21131	1.7626	2.36825	-1.15694	0.622951	0.0655738	0.0110188
fosb	FOSB	6	145	Flat / weak	0.0198474	Positive PWAS beta	1.33652e-05	2.3498e-05	4.87402	36028	-1.55012	0.963411	0.661609	-1.13211	0.245072	2.21173	1.40767	2.51353	-0.301802	0.409836	0.0163934	0.031614

### Sheet: Table_38
x_center	protein	n	n_in	n_out	n_young	n_old	n_window	window_start	window_end	contrast_mode	beta	se	t	p	neglog10_p	q_value	direction	signed_log10_p	significant	pwas_beta	pwas_p	pwas_p_bh	pwas_neglog10_p	pwas_bonferroni_significant	protein_label	crest	crest_label	crest_n_sig	abs_signed_log10_p
50	paep	37779	3233	2817	2817	3233	6050	47	53	local_halves	-0.380543	0.0281221	-13.5318	4.0355e-41	40.3941	6.73122e-38	higher_in_younger_half	-40.3941	TRUE	0.0781813	1.76447e-57	6.74993e-57	56.7534	TRUE	PAEP	Crest1	Crest1: 50	796	40.3941
50	ltbp2	37779	3233	2817	2817	3233	6050	47	53	local_halves	0.248767	0.0210893	11.7959	9.15808e-32	31.0382	7.63784e-29	higher_in_older_half	31.0382	TRUE	0.174762	3.09202e-229	3.54852e-228	228.51	TRUE	LTBP2	Crest1	Crest1: 50	796	31.0382
50	eln	37779	3233	2817	2817	3233	6050	47	53	local_halves	0.210201	0.0179616	11.7028	2.68675e-31	30.5708	1.49383e-28	higher_in_older_half	30.5708	TRUE	0.113	4.18517e-81	1.97408e-80	80.3783	TRUE	ELN	Crest1	Crest1: 50	796	30.5708
50	prok1	37779	3233	2817	2817	3233	6050	47	53	local_halves	-0.238649	0.0204965	-11.6434	5.31859e-31	30.2742	2.21785e-28	higher_in_younger_half	-30.2742	TRUE	0.0805487	1.97965e-38	6.30676e-38	37.7034	TRUE	PROK1	Crest1	Crest1: 50	796	30.2742
50	scarf2	37779	3233	2817	2817	3233	6050	47	53	local_halves	0.239138	0.0216076	11.0673	3.37743e-28	27.4714	1.12671e-25	higher_in_older_half	27.4714	TRUE	0.110712	4.56322e-101	2.48168e-100	100.341	TRUE	SCARF2	Crest1	Crest1: 50	796	27.4714
50	eda2r	37779	3233	2817	2817	3233	6050	47	53	local_halves	0.202799	0.0194552	10.4239	3.16003e-25	24.5003	8.78489e-23	higher_in_older_half	24.5003	TRUE	0.282985	0	0	545.68	TRUE	EDA2R	Crest1	Crest1: 50	796	24.5003
50	wnt9a	37779	3233	2817	2817	3233	6050	47	53	local_halves	0.233446	0.0227609	10.2565	1.75911e-24	23.7547	4.19171e-22	higher_in_older_half	23.7547	TRUE	0.145198	2.61426e-182	2.34479e-181	181.583	TRUE	WNT9A	Crest1	Crest1: 50	796	23.7547
50	rln2	37779	3233	2817	2817	3233	6050	47	53	local_halves	-0.314545	0.031462	-9.99763	2.37278e-23	22.6247	4.94724e-21	higher_in_younger_half	-22.6247	TRUE	0.0496933	2.17477e-26	5.86986e-26	25.6626	TRUE	RLN2	Crest1	Crest1: 50	796	22.6247
50	gdf15	37779	3233	2817	2817	3233	6050	47	53	local_halves	0.186212	0.0191357	9.73112	3.23707e-22	21.4898	5.99937e-20	higher_in_older_half	21.4898	TRUE	0.452376	0	0	1554.08	TRUE	GDF15	Crest1	Crest1: 50	796	21.4898
50	nefl	37779	3233	2817	2817	3233	6050	47	53	local_halves	0.203287	0.0216801	9.37667	9.42743e-21	20.0256	1.57249e-18	higher_in_older_half	20.0256	TRUE	0.176505	2.39101e-248	3.00423e-247	247.621	TRUE	NEFL	Crest1	Crest1: 50	796	20.0256
50	scara5	37779	3233	2817	2817	3233	6050	47	53	local_halves	0.211751	0.0230672	9.17975	5.82846e-20	19.2344	8.83806e-18	higher_in_older_half	19.2344	TRUE	0.127444	1.05286e-144	7.55931e-144	143.978	TRUE	SCARA5	Crest1	Crest1: 50	796	19.2344
50	cxcl17	37779	3233	2817	2817	3233	6050	47	53	local_halves	0.186639	0.0206672	9.03068	2.25869e-19	18.6461	3.13958e-17	higher_in_older_half	18.6461	TRUE	0.147155	1.23749e-136	8.40859e-136	135.907	TRUE	CXCL17	Crest1	Crest1: 50	796	18.6461
50	chrdl1	37779	3233	2817	2817	3233	6050	47	53	local_halves	0.194941	0.0220589	8.83726	1.26924e-18	17.8965	1.62853e-16	higher_in_older_half	17.8965	TRUE	0.16118	1.85831e-209	1.88745e-208	208.731	TRUE	CHRDL1	Crest1	Crest1: 50	796	17.8965
50	tnfrsf11b	37779	3233	2817	2817	3233	6050	47	53	local_halves	0.203005	0.0231419	8.77219	2.25061e-18	17.6477	2.64524e-16	higher_in_older_half	17.6477	TRUE	0.179493	8.97852e-285	1.37749e-283	284.047	TRUE	TNFRSF11B	Crest1	Crest1: 50	796	17.6477
50	ncs1	37779	3233	2817	2817	3233	6050	47	53	local_halves	0.208182	0.0237491	8.76587	2.37881e-18	17.6236	2.64524e-16	higher_in_older_half	17.6236	TRUE	0.0353689	1.81446e-12	3.90056e-12	11.7413	TRUE	NCS1	Crest1	Crest1: 50	796	17.6236
50	sost	37779	3233	2817	2817	3233	6050	47	53	local_halves	0.206797	0.0236352	8.74954	2.74454e-18	17.5615	2.86118e-16	higher_in_older_half	17.5615	TRUE	0.0328527	3.193e-11	6.68649e-11	10.4958	TRUE	SOST	Crest1	Crest1: 50	796	17.5615
50	acan	37779	3233	2817	2817	3233	6050	47	53	local_halves	0.205984	0.0236191	8.72107	3.51963e-18	17.4535	3.45338e-16	higher_in_older_half	17.4535	TRUE	-0.0687204	4.74825e-44	1.6057e-43	43.3235	TRUE	ACAN	Crest1	Crest1: 50	796	17.4535
50	cdcp1	37779	3233	2817	2817	3233	6050	47	53	local_halves	0.186898	0.0216594	8.62896	7.82845e-18	17.1063	7.25436e-16	higher_in_older_half	17.1063	TRUE	0.188536	1.29393e-285	1.99567e-284	284.888	TRUE	CDCP1	Crest1	Crest1: 50	796	17.1063
50	cxcl9	37779	3233	2817	2817	3233	6050	47	53	local_halves	0.197334	0.0228909	8.6206	8.4141e-18	17.075	7.38669e-16	higher_in_older_half	17.075	TRUE	0.190564	0	0	338.593	TRUE	CXCL9	Crest1	Crest1: 50	796	17.075
50	lgals9	37779	3233	2817	2817	3233	6050	47	53	local_halves	0.187379	0.0219547	8.5348	1.75778e-17	16.755	1.46599e-15	higher_in_older_half	16.755	TRUE	0.300831	0	0	752.45	TRUE	LGALS9	Crest1	Crest1: 50	796	16.755
50	reg4	37779	3233	2817	2817	3233	6050	47	53	local_halves	0.19373	0.0228647	8.47288	2.97837e-17	16.526	2.36567e-15	higher_in_older_half	16.526	TRUE	0.177802	2.91081e-302	4.7938e-301	301.536	TRUE	REG4	Crest1	Crest1: 50	796	16.526
50	spp1	37779	3233	2817	2817	3233	6050	47	53	local_halves	0.205539	0.0242805	8.46517	3.17945e-17	16.4976	2.4106e-15	higher_in_older_half	16.4976	TRUE	0.128507	4.41751e-163	3.54739e-162	162.355	TRUE	SPP1	Crest1	Crest1: 50	796	16.4976
50	dpt	37779	3233	2817	2817	3233	6050	47	53	local_halves	0.194965	0.0230616	8.45408	3.49284e-17	16.4568	2.53307e-15	higher_in_older_half	16.4568	TRUE	0.0802886	2.6553e-52	9.79773e-52	51.5759	TRUE	DPT	Crest1	Crest1: 50	796	16.4568
50	mog	37779	3233	2817	2817	3233	6050	47	53	local_halves	0.197	0.0236904	8.31561	1.11813e-16	15.9515	7.77097e-15	higher_in_older_half	15.9515	TRUE	0.0622537	3.62955e-38	1.14752e-37	37.4401	TRUE	MOG	Crest1	Crest1: 50	796	15.9515
50	dtx3	37779	3233	2817	2817	3233	6050	47	53	local_halves	0.191056	0.0230928	8.27342	1.58809e-16	15.7991	1.05957e-14	higher_in_older_half	15.7991	TRUE	0.102737	3.85857e-97	2.01934e-96	96.4136	TRUE	DTX3	Crest1	Crest1: 50	796	15.7991
50	havcr1	37779	3233	2817	2817	3233	6050	47	53	local_halves	0.173363	0.0217117	7.98476	1.67383e-15	14.7763	1.07383e-13	higher_in_older_half	14.7763	TRUE	0.20788	0	0	361.799	TRUE	HAVCR1	Crest1	Crest1: 50	796	14.7763
50	adm	37779	3233	2817	2817	3233	6050	47	53	local_halves	0.164565	0.0206563	7.96683	1.93238e-15	14.7139	1.19378e-13	higher_in_older_half	14.7139	TRUE	0.270034	0	0	525.074	TRUE	ADM	Crest1	Crest1: 50	796	14.7139
50	msr1	37779	3233	2817	2817	3233	6050	47	53	local_halves	0.186146	0.0237575	7.83524	5.49459e-15	14.2601	3.2732e-13	higher_in_older_half	14.2601	TRUE	0.173996	3.68874e-266	5.02461e-265	265.433	TRUE	MSR1	Crest1	Crest1: 50	796	14.2601
50	fabp4	37779	3233	2817	2817	3233	6050	47	53	local_halves	0.144044	0.0185232	7.77639	8.72155e-15	14.0594	5.01639e-13	higher_in_older_half	14.0594	TRUE	0.297897	0	0	504.783	TRUE	FABP4	Crest1	Crest1: 50	796	14.0594
50	mmp12	37779	3233	2817	2817	3233	6050	47	53	local_halves	0.167134	0.0218688	7.64258	2.46294e-14	13.6085	1.36939e-12	higher_in_older_half	13.6085	TRUE	0.208785	0	0	366.316	TRUE	MMP12	Crest1	Crest1: 50	796	13.6085
50	tnfrsf12a	37779	3233	2817	2817	3233	6050	47	53	local_halves	0.179667	0.0236924	7.5833	3.87998e-14	13.4112	2.08768e-12	higher_in_older_half	13.4112	TRUE	0.232378	0	0	485.768	TRUE	TNFRSF12A	Crest1	Crest1: 50	796	13.4112
50	yap1	37779	3233	2817	2817	3233	6050	47	53	local_halves	0.147605	0.0196418	7.51482	6.53135e-14	13.185	3.40447e-12	higher_in_older_half	13.185	TRUE	0.297724	0	0	708.399	TRUE	YAP1	Crest1	Crest1: 50	796	13.185
50	mln	37779	3233	2817	2817	3233	6050	47	53	local_halves	0.178132	0.0238969	7.4542	1.03179e-13	12.9864	5.21522e-12	higher_in_older_half	12.9864	TRUE	0.0820441	1.31724e-63	5.40048e-63	62.8803	TRUE	MLN	Crest1	Crest1: 50	796	12.9864
50	ntrk3	37779	3233	2817	2817	3233	6050	47	53	local_halves	0.172262	0.0233256	7.38512	1.73004e-13	12.7619	8.48738e-12	higher_in_older_half	12.7619	TRUE	-0.147422	1.36991e-197	1.31792e-196	196.863	TRUE	NTRK3	Crest1	Crest1: 50	796	12.7619
50	gfra1	37779	3233	2817	2817	3233	6050	47	53	local_halves	0.161537	0.0221094	7.30626	3.10345e-13	12.5082	1.47902e-11	higher_in_older_half	12.5082	TRUE	0.274625	0	0	671.169	TRUE	GFRA1	Crest1	Crest1: 50	796	12.5082
50	plat	37779	3233	2817	2817	3233	6050	47	53	local_halves	0.161352	0.0223463	7.22054	5.81849e-13	12.2352	2.6959e-11	higher_in_older_half	12.2352	TRUE	0.104591	4.24798e-87	2.07071e-86	86.3718	TRUE	PLAT	Crest1	Crest1: 50	796	12.2352
50	spon1	37779	3233	2817	2817	3233	6050	47	53	local_halves	0.173518	0.0241055	7.19827	6.84238e-13	12.1648	3.02588e-11	higher_in_older_half	12.1648	TRUE	0.153568	7.263e-220	7.89986e-219	219.139	TRUE	SPON1	Crest1	Crest1: 50	796	12.1648
50	man1a2	37779	3233	2817	2817	3233	6050	47	53	local_halves	0.161959	0.0225029	7.19725	6.89349e-13	12.1616	3.02588e-11	higher_in_older_half	12.1616	TRUE	0.0686702	2.08475e-48	7.39301e-48	47.6809	TRUE	MAN1A2	Crest1	Crest1: 50	796	12.1616
50	acta2	37779	3233	2817	2817	3233	6050	47	53	local_halves	0.170662	0.023807	7.16857	8.48809e-13	12.0712	3.63029e-11	higher_in_older_half	12.0712	TRUE	0.132187	1.21664e-156	9.23567e-156	155.915	TRUE	ACTA2	Crest1	Crest1: 50	796	12.0712
50	pkd1	37779	3233	2817	2817	3233	6050	47	53	local_halves	0.156105	0.0219145	7.12338	1.17625e-12	11.9295	4.90495e-11	higher_in_older_half	11.9295	TRUE	0.0359175	2.81661e-13	6.14551e-13	12.5503	TRUE	PKD1	Crest1	Crest1: 50	796	11.9295
50	smoc1	37779	3233	2817	2817	3233	6050	47	53	local_halves	0.163005	0.0231122	7.05277	1.95064e-12	11.7098	7.93578e-11	higher_in_older_half	11.7098	TRUE	0.158532	1.99642e-217	2.13171e-216	216.7	TRUE	SMOC1	Crest1	Crest1: 50	796	11.7098
50	mcam	37779	3233	2817	2817	3233	6050	47	53	local_halves	0.170262	0.024194	7.03737	2.17679e-12	11.6622	8.64496e-11	higher_in_older_half	11.6622	TRUE	-0.0653789	1.76892e-42	5.86621e-42	41.7523	TRUE	MCAM	Crest1	Crest1: 50	796	11.6622
50	setmar	37779	3233	2817	2817	3233	6050	47	53	local_halves	0.167899	0.0240793	6.97275	3.44082e-12	11.4633	1.33472e-10	higher_in_older_half	11.4633	TRUE	0.0530332	7.62915e-28	2.10796e-27	27.1175	TRUE	SETMAR	Crest1	Crest1: 50	796	11.4633
50	hspb6	37779	3233	2817	2817	3233	6050	47	53	local_halves	0.14926	0.0214815	6.94834	4.08614e-12	11.3887	1.54902e-10	higher_in_older_half	11.3887	TRUE	0.170974	9.42661e-223	1.05282e-221	222.026	TRUE	HSPB6	Crest1	Crest1: 50	796	11.3887
50	scrg1	37779	3233	2817	2817	3233	6050	47	53	local_halves	0.142789	0.0205681	6.94228	4.26372e-12	11.3702	1.58042e-10	higher_in_older_half	11.3702	TRUE	0.150982	1.44051e-188	1.32463e-187	187.841	TRUE	SCRG1	Crest1	Crest1: 50	796	11.3702
50	omd	37779	3233	2817	2817	3233	6050	47	53	local_halves	0.167267	0.0242367	6.90141	5.67744e-12	11.2458	2.05869e-10	higher_in_older_half	11.2458	TRUE	-0.0624736	1.40257e-37	4.41521e-37	36.8531	TRUE	OMD	Crest1	Crest1: 50	796	11.2458
50	trem2	37779	3233	2817	2817	3233	6050	47	53	local_halves	0.16006	0.0232924	6.87174	6.98173e-12	11.156	2.47777e-10	higher_in_older_half	11.156	TRUE	0.152434	1.70841e-204	1.68814e-203	203.767	TRUE	TREM2	Crest1	Crest1: 50	796	11.156
50	lgals3	37779	3233	2817	2817	3233	6050	47	53	local_halves	0.163402	0.0238368	6.855	7.84294e-12	11.1055	2.72542e-10	higher_in_older_half	11.1055	TRUE	0.108297	3.15541e-112	1.81779e-111	111.501	TRUE	LGALS3	Crest1	Crest1: 50	796	11.1055
50	robo2	37779	3233	2817	2817	3233	6050	47	53	local_halves	0.160111	0.0234535	6.82673	9.54005e-12	11.0204	3.24751e-10	higher_in_older_half	11.0204	TRUE	-0.024356	6.0431e-07	1.13211e-06	6.21874	TRUE	ROBO2	Crest1	Crest1: 50	796	11.0204
50	colec12	37779	3233	2817	2817	3233	6050	47	53	local_halves	0.143147	0.0210351	6.80512	1.10747e-11	10.9557	3.69452e-10	higher_in_older_half	10.9557	TRUE	0.253258	0	0	509.826	TRUE	COLEC12	Crest1	Crest1: 50	796	10.9557
50	cst3	37779	3233	2817	2817	3233	6050	47	53	local_halves	0.141718	0.0208445	6.79881	1.15664e-11	10.9368	3.7829e-10	higher_in_older_half	10.9368	TRUE	0.271445	0	0	598.384	TRUE	CST3	Crest1	Crest1: 50	796	10.9368
50	sorcs2	37779	3233	2817	2817	3233	6050	47	53	local_halves	0.154822	0.0230107	6.72825	1.87592e-11	10.7268	6.01737e-10	higher_in_older_half	10.7268	TRUE	0.176338	1.21353e-295	1.92252e-294	294.916	TRUE	SORCS2	Crest1	Crest1: 50	796	10.7268
50	nrp2	37779	3233	2817	2817	3233	6050	47	53	local_halves	0.162985	0.0243079	6.70504	2.19717e-11	10.6581	6.91488e-10	higher_in_older_half	10.6581	TRUE	0.0817077	2.57757e-66	1.08578e-65	65.5888	TRUE	NRP2	Crest1	Crest1: 50	796	10.6581
50	cxcl10	37779	3233	2817	2817	3233	6050	47	53	local_halves	0.160346	0.0239631	6.69137	2.41079e-11	10.6178	7.44666e-10	higher_in_older_half	10.6178	TRUE	0.135243	3.77192e-174	3.23387e-173	173.423	TRUE	CXCL10	Crest1	Crest1: 50	796	10.6178
50	gfap	37779	3233	2817	2817	3233	6050	47	53	local_halves	0.14617	0.0218576	6.68739	2.47675e-11	10.6061	7.5113e-10	higher_in_older_half	10.6061	TRUE	0.0285845	9.61157e-09	1.89951e-08	8.01721	TRUE	GFAP	Crest1	Crest1: 50	796	10.6061
50	ctsv	37779	3233	2817	2817	3233	6050	47	53	local_halves	-0.166399	0.0249622	-6.66604	2.86194e-11	10.5433	8.5245e-10	higher_in_younger_half	-10.5433	TRUE	-0.101668	4.16162e-99	2.22182e-98	98.3807	TRUE	CTSV	Crest1	Crest1: 50	796	10.5433
50	cdh2	37779	3233	2817	2817	3233	6050	47	53	local_halves	0.151776	0.0228507	6.64204	3.36508e-11	10.473	9.84727e-10	higher_in_older_half	10.473	TRUE	0.174778	2.8197e-256	3.70244e-255	255.55	TRUE	CDH2	Crest1	Crest1: 50	796	10.473
50	ccdc80	37779	3233	2817	2817	3233	6050	47	53	local_halves	0.139655	0.0210437	6.63643	3.49478e-11	10.4566	1.00505e-09	higher_in_older_half	10.4566	TRUE	0.144825	7.99263e-176	6.93408e-175	175.097	TRUE	CCDC80	Crest1	Crest1: 50	796	10.4566
50	pamr1	37779	3233	2817	2817	3233	6050	47	53	local_halves	0.159117	0.0239981	6.6304	3.63934e-11	10.439	1.02888e-09	higher_in_older_half	10.439	TRUE	0.0566909	2.7949e-30	8.01882e-30	29.5536	TRUE	PAMR1	Crest1	Crest1: 50	796	10.439
50	acvrl1	37779	3233	2817	2817	3233	6050	47	53	local_halves	0.141366	0.021393	6.60808	4.22784e-11	10.3739	1.17534e-09	higher_in_older_half	10.3739	TRUE	0.223737	0	0	425.479	TRUE	ACVRL1	Crest1	Crest1: 50	796	10.3739
50	ccl11	37779	3233	2817	2817	3233	6050	47	53	local_halves	0.162394	0.0246052	6.59996	4.46421e-11	10.3503	1.22071e-09	higher_in_older_half	10.3503	TRUE	0.0228282	2.54389e-06	4.62887e-06	5.5945	TRUE	CCL11	Crest1	Crest1: 50	796	10.3503
50	npdc1	37779	3233	2817	2817	3233	6050	47	53	local_halves	0.146644	0.0222362	6.59485	4.61958e-11	10.3354	1.24282e-09	higher_in_older_half	10.3354	TRUE	0.255876	0	0	630.317	TRUE	NPDC1	Crest1	Crest1: 50	796	10.3354
50	comp	37779	3233	2817	2817	3233	6050	47	53	local_halves	0.158325	0.0240335	6.58771	4.8457e-11	10.3146	1.28296e-09	higher_in_older_half	10.3146	TRUE	-0.05735	2.24233e-32	6.64268e-32	31.6493	TRUE	COMP	Crest1	Crest1: 50	796	10.3146
50	lect2	37779	3233	2817	2817	3233	6050	47	53	local_halves	0.133908	0.0206186	6.49451	8.9975e-11	10.0459	2.34497e-09	higher_in_older_half	10.0459	TRUE	0.102789	6.06284e-87	2.95045e-86	86.2173	TRUE	LECT2	Crest1	Crest1: 50	796	10.0459
50	crtac1	37779	3233	2817	2817	3233	6050	47	53	local_halves	0.156968	0.0241949	6.48767	9.41257e-11	10.0263	2.41541e-09	higher_in_older_half	10.0263	TRUE	-0.0959869	6.24767e-88	3.07115e-87	87.2043	TRUE	CRTAC1	Crest1	Crest1: 50	796	10.0263
50	lgals4	37779	3233	2817	2817	3233	6050	47	53	local_halves	0.150801	0.0234184	6.43943	1.29198e-10	9.88874	3.26518e-09	higher_in_older_half	9.88874	TRUE	0.256424	0	0	632.72	TRUE	LGALS4	Crest1	Crest1: 50	796	9.88874
50	tinagl1	37779	3233	2817	2817	3233	6050	47	53	local_halves	0.155709	0.0242621	6.41777	1.48838e-10	9.82729	3.7054e-09	higher_in_older_half	9.82729	TRUE	0.122579	2.11232e-145	1.52411e-144	144.675	TRUE	TINAGL1	Crest1	Crest1: 50	796	9.82729
50	ccl27	37779	3233	2817	2817	3233	6050	47	53	local_halves	0.159121	0.0248142	6.4125	1.54044e-10	9.81236	3.7786e-09	higher_in_older_half	9.81236	TRUE	0.0638173	7.45443e-41	2.41709e-40	40.1276	TRUE	CCL27	Crest1	Crest1: 50	796	9.81236
50	nt5c1a	37779	3233	2817	2817	3233	6050	47	53	local_halves	0.134589	0.0211199	6.3726	1.99639e-10	9.69976	4.82605e-09	higher_in_older_half	9.69976	TRUE	0.199278	0	0	348.468	TRUE	NT5C1A	Crest1	Crest1: 50	796	9.69976
50	fgf5	37779	3233	2817	2817	3233	6050	47	53	local_halves	0.147758	0.0232534	6.35424	2.24814e-10	9.64818	5.35699e-09	higher_in_older_half	9.64818	TRUE	0.0439259	3.19468e-19	7.73463e-19	18.4956	TRUE	FGF5	Crest1	Crest1: 50	796	9.64818
50	lmod1	37779	3233	2817	2817	3233	6050	47	53	local_halves	0.141857	0.0223386	6.35031	2.30599e-10	9.63714	5.37423e-09	higher_in_older_half	9.63714	TRUE	0.155475	5.92899e-222	6.57148e-221	221.227	TRUE	LMOD1	Crest1	Crest1: 50	796	9.63714
50	ccl16	37779	3233	2817	2817	3233	6050	47	53	local_halves	0.150051	0.023637	6.34816	2.33817e-10	9.63112	5.37423e-09	higher_in_older_half	9.63112	TRUE	0.153903	2.12839e-212	2.20009e-211	211.672	TRUE	CCL16	Crest1	Crest1: 50	796	9.63112
50	reg3a	37779	3233	2817	2817	3233	6050	47	53	local_halves	0.147666	0.0232646	6.34725	2.35203e-10	9.62856	5.37423e-09	higher_in_older_half	9.62856	TRUE	0.17806	2.4271e-306	4.06609e-305	305.615	TRUE	REG3A	Crest1	Crest1: 50	796	9.62856
50	dctpp1	37779	3233	2817	2817	3233	6050	47	53	local_halves	0.156481	0.0248546	6.29585	3.27323e-10	9.48502	7.35021e-09	higher_in_older_half	9.48502	TRUE	0.0797242	2.49298e-64	1.02932e-63	63.6033	TRUE	DCTPP1	Crest1	Crest1: 50	796	9.48502
50	nfasc	37779	3233	2817	2817	3233	6050	47	53	local_halves	0.148564	0.0236028	6.29434	3.30495e-10	9.48083	7.35021e-09	higher_in_older_half	9.48083	TRUE	0.152858	5.4848e-218	5.8997e-217	217.261	TRUE	NFASC	Crest1	Crest1: 50	796	9.48083
50	tnfrsf9	37779	3233	2817	2817	3233	6050	47	53	local_halves	0.134422	0.0213646	6.29183	3.35845e-10	9.47386	7.37091e-09	higher_in_older_half	9.47386	TRUE	0.210743	0	0	421.786	TRUE	TNFRSF9	Crest1	Crest1: 50	796	9.47386
50	ada2	37779	3233	2817	2817	3233	6050	47	53	local_halves	0.144797	0.0231142	6.26444	4.00061e-10	9.39787	8.66625e-09	higher_in_older_half	9.39787	TRUE	0.180346	0	0	316.315	TRUE	ADA2	Crest1	Crest1: 50	796	9.39787
50	sema3f	37779	3233	2817	2817	3233	6050	47	53	local_halves	0.144403	0.0230792	6.25685	4.19883e-10	9.37687	8.97903e-09	higher_in_older_half	9.37687	TRUE	0.184845	8.3329e-305	1.38802e-303	304.079	TRUE	SEMA3F	Crest1	Crest1: 50	796	9.37687
50	scarb2	37779	3233	2817	2817	3233	6050	47	53	local_halves	0.128791	0.020597	6.25289	4.30604e-10	9.36592	9.09173e-09	higher_in_older_half	9.36592	TRUE	0.295495	0	0	750.163	TRUE	SCARB2	Crest1	Crest1: 50	796	9.36592
50	itgav	37779	3233	2817	2817	3233	6050	47	53	local_halves	0.149865	0.0241788	6.19819	6.09041e-10	9.21535	1.26985e-08	higher_in_older_half	9.21535	TRUE	-0.170074	9.75e-272	1.36641e-270	271.011	TRUE	ITGAV	Crest1	Crest1: 50	796	9.21535
50	rtbdn	37779	3233	2817	2817	3233	6050	47	53	local_halves	0.152425	0.0246615	6.18069	6.80057e-10	9.16745	1.40041e-08	higher_in_older_half	9.16745	TRUE	0.0831957	6.29146e-71	2.73726e-70	70.2012	TRUE	RTBDN	Crest1	Crest1: 50	796	9.16745
50	lgals1	37779	3233	2817	2817	3233	6050	47	53	local_halves	0.142406	0.0231524	6.15081	8.20469e-10	9.08594	1.66895e-08	higher_in_older_half	9.08594	TRUE	0.144473	3.20471e-187	2.92844e-186	186.494	TRUE	LGALS1	Crest1	Crest1: 50	796	9.08594
50	ccn3	37779	3233	2817	2817	3233	6050	47	53	local_halves	0.137168	0.022362	6.13396	9.11682e-10	9.04016	1.83215e-08	higher_in_older_half	9.04016	TRUE	0.120173	7.95769e-126	5.02093e-125	125.099	TRUE	CCN3	Crest1	Crest1: 50	796	9.04016
50	ccl18	37779	3233	2817	2817	3233	6050	47	53	local_halves	0.146969	0.0241212	6.09295	1.1771e-09	8.92919	2.33697e-08	higher_in_older_half	8.92919	TRUE	0.0986442	6.67701e-94	3.39085e-93	93.1754	TRUE	CCL18	Crest1	Crest1: 50	796	8.92919
50	agrn	37779	3233	2817	2817	3233	6050	47	53	local_halves	0.137391	0.022556	6.09108	1.1909e-09	8.92412	2.33697e-08	higher_in_older_half	8.92412	TRUE	0.215335	0	0	426.032	TRUE	AGRN	Crest1	Crest1: 50	796	8.92412
50	aoc3	37779	3233	2817	2817	3233	6050	47	53	local_halves	0.146242	0.0240449	6.08204	1.25961e-09	8.89976	2.44307e-08	higher_in_older_half	8.89976	TRUE	0.0355701	9.64888e-14	2.14052e-13	13.0155	TRUE	AOC3	Crest1	Crest1: 50	796	8.89976
50	prcp	37779	3233	2817	2817	3233	6050	47	53	local_halves	0.139973	0.0230497	6.07267	1.33484e-09	8.87457	2.5562e-08	higher_in_older_half	8.87457	TRUE	0.134479	2.13292e-162	1.69876e-161	161.671	TRUE	PRCP	Crest1	Crest1: 50	796	8.87457
50	siglec7	37779	3233	2817	2817	3233	6050	47	53	local_halves	0.144813	0.02386	6.0693	1.36299e-09	8.86551	2.5562e-08	higher_in_older_half	8.86551	TRUE	0.128789	3.24777e-155	2.44632e-154	154.488	TRUE	SIGLEC7	Crest1	Crest1: 50	796	8.86551
50	afp	37779	3233	2817	2817	3233	6050	47	53	local_halves	0.146021	0.0240621	6.06853	1.36952e-09	8.86343	2.5562e-08	higher_in_older_half	8.86343	TRUE	-0.0301167	1.50494e-10	3.0959e-10	9.82248	TRUE	AFP	Crest1	Crest1: 50	796	8.86343
50	mxra8	37779	3233	2817	2817	3233	6050	47	53	local_halves	0.12619	0.0207981	6.06739	1.37925e-09	8.86036	2.5562e-08	higher_in_older_half	8.86036	TRUE	-0.0741972	1.53651e-48	5.46211e-48	47.8135	TRUE	MXRA8	Crest1	Crest1: 50	796	8.86036
50	epha2	37779	3233	2817	2817	3233	6050	47	53	local_halves	0.134575	0.022343	6.02312	1.81203e-09	8.74183	3.32139e-08	higher_in_older_half	8.74183	TRUE	0.238521	0	0	534.636	TRUE	EPHA2	Crest1	Crest1: 50	796	8.74183
50	sez6l	37779	3233	2817	2817	3233	6050	47	53	local_halves	0.137574	0.0228883	6.01068	1.95575e-09	8.70869	3.54586e-08	higher_in_older_half	8.70869	TRUE	0.049763	1.26848e-23	3.29851e-23	22.8967	TRUE	SEZ6L	Crest1	Crest1: 50	796	8.70869
50	npl	37779	3233	2817	2817	3233	6050	47	53	local_halves	0.127337	0.0212128	6.00284	2.05207e-09	8.68781	3.68049e-08	higher_in_older_half	8.68781	TRUE	0.125639	4.40573e-131	2.9188e-130	130.356	TRUE	NPL	Crest1	Crest1: 50	796	8.68781
50	cd248	37779	3233	2817	2817	3233	6050	47	53	local_halves	0.134647	0.0225373	5.97441	2.44139e-09	8.61236	4.33217e-08	higher_in_older_half	8.61236	TRUE	-0.0227051	2.29086e-06	4.1815e-06	5.64	TRUE	CD248	Crest1	Crest1: 50	796	8.61236
50	spink1	37779	3233	2817	2817	3233	6050	47	53	local_halves	0.14072	0.0235874	5.96589	2.57157e-09	8.5898	4.51513e-08	higher_in_older_half	8.5898	TRUE	0.254341	0	0	659.004	TRUE	SPINK1	Crest1	Crest1: 50	796	8.5898
50	mmp7	37779	3233	2817	2817	3233	6050	47	53	local_halves	0.14187	0.0238765	5.94185	2.97613e-09	8.52635	5.15526e-08	higher_in_older_half	8.52635	TRUE	0.155744	5.43494e-233	6.28684e-232	232.265	TRUE	MMP7	Crest1	Crest1: 50	796	8.52635
50	layn	37779	3233	2817	2817	3233	6050	47	53	local_halves	0.131751	0.0221779	5.94064	2.99796e-09	8.52317	5.15526e-08	higher_in_older_half	8.52317	TRUE	0.213875	0	0	433.09	TRUE	LAYN	Crest1	Crest1: 50	796	8.52317
50	dcn	37779	3233	2817	2817	3233	6050	47	53	local_halves	0.134504	0.0226491	5.93862	3.03496e-09	8.51785	5.16563e-08	higher_in_older_half	8.51785	TRUE	0.0294622	1.49814e-09	3.01594e-09	8.82445	TRUE	DCN	Crest1	Crest1: 50	796	8.51785
50	itgb1	37779	3233	2817	2817	3233	6050	47	53	local_halves	0.14648	0.0246819	5.93472	3.10758e-09	8.50758	5.2358e-08	higher_in_older_half	8.50758	TRUE	-0.0446421	3.73469e-21	9.3048e-21	20.4277	TRUE	ITGB1	Crest1	Crest1: 50	796	8.50758
50	chad	37779	3233	2817	2817	3233	6050	47	53	local_halves	0.131734	0.0223139	5.90368	3.7488e-09	8.42611	6.25299e-08	higher_in_older_half	8.42611	TRUE	-0.0879836	1.00638e-79	4.67134e-79	78.9972	TRUE	CHAD	Crest1	Crest1: 50	796	8.42611
50	ccl25	37779	3233	2817	2817	3233	6050	47	53	local_halves	0.149575	0.0253871	5.89177	4.02762e-09	8.39495	6.65156e-08	higher_in_older_half	8.39495	TRUE	0.0662535	5.35767e-45	1.83737e-44	44.271	TRUE	CCL25	Crest1	Crest1: 50	796	8.39495
50	angptl3	37779	3233	2817	2817	3233	6050	47	53	local_halves	0.133899	0.0228918	5.84923	5.19839e-09	8.28413	8.5009e-08	higher_in_older_half	8.28413	TRUE	-0.0247174	6.64098e-07	1.24013e-06	6.17777	TRUE	ANGPTL3	Crest1	Crest1: 50	796	8.28413
50	srpx	37779	3233	2817	2817	3233	6050	47	53	local_halves	0.125128	0.0214266	5.83985	5.49784e-09	8.25981	8.9033e-08	higher_in_older_half	8.25981	TRUE	0.101081	7.33725e-95	3.7523e-94	94.1345	TRUE	SRPX	Crest1	Crest1: 50	796	8.25981
50	btn2a1	37779	3233	2817	2817	3233	6050	47	53	local_halves	0.132895	0.0228597	5.8135	6.43203e-09	8.19165	1.0316e-07	higher_in_older_half	8.19165	TRUE	0.184333	0	0	327.391	TRUE	BTN2A1	Crest1	Crest1: 50	796	8.19165
50	ctsl	37779	3233	2817	2817	3233	6050	47	53	local_halves	0.138158	0.0238204	5.8	6.96883e-09	8.15684	1.10705e-07	higher_in_older_half	8.15684	TRUE	0.148434	2.37514e-213	2.49048e-212	212.624	TRUE	CTSL	Crest1	Crest1: 50	796	8.15684
50	susd5	37779	3233	2817	2817	3233	6050	47	53	local_halves	0.12182	0.0210456	5.7884	7.46453e-09	8.127	1.17461e-07	higher_in_older_half	8.127	TRUE	0.0480898	2.70782e-21	6.77537e-21	20.5674	TRUE	SUSD5	Crest1	Crest1: 50	796	8.127
50	prl	37779	3233	2817	2817	3233	6050	47	53	local_halves	-0.146454	0.0253575	-5.77555	8.05401e-09	8.09399	1.25552e-07	higher_in_younger_half	-8.09399	TRUE	0.0449417	7.24266e-22	1.83267e-21	21.1401	TRUE	PRL	Crest1	Crest1: 50	796	8.09399
50	b3gnt7	37779	3233	2817	2817	3233	6050	47	53	local_halves	0.13026	0.0226505	5.75086	9.31573e-09	8.03078	1.43876e-07	higher_in_older_half	8.03078	TRUE	0.088116	1.19833e-77	5.47512e-77	76.9214	TRUE	B3GNT7	Crest1	Crest1: 50	796	8.03078
50	reg1a	37779	3233	2817	2817	3233	6050	47	53	local_halves	0.13609	0.0237793	5.72306	1.0967e-08	7.95991	1.67825e-07	higher_in_older_half	7.95991	TRUE	0.188431	0	0	357.271	TRUE	REG1A	Crest1	Crest1: 50	796	7.95991
50	acp5	37779	3233	2817	2817	3233	6050	47	53	local_halves	0.141698	0.024818	5.70949	1.18729e-08	7.92544	1.79077e-07	higher_in_older_half	7.92544	TRUE	0.100044	4.3523e-98	2.29836e-97	97.3613	TRUE	ACP5	Crest1	Crest1: 50	796	7.92544
50	fgfr2	37779	3233	2817	2817	3233	6050	47	53	local_halves	0.131342	0.0230067	5.70886	1.1917e-08	7.92383	1.79077e-07	higher_in_older_half	7.92383	TRUE	0.174751	1.23385e-273	1.77175e-272	272.909	TRUE	FGFR2	Crest1	Crest1: 50	796	7.92383
50	igdcc4	37779	3233	2817	2817	3233	6050	47	53	local_halves	-0.121648	0.0213629	-5.69436	1.29688e-08	7.8871	1.93142e-07	higher_in_younger_half	-7.8871	TRUE	-0.0813435	1.8631e-63	7.60635e-63	62.7298	TRUE	IGDCC4	Crest1	Crest1: 50	796	7.8871
50	eps8l2	37779	3233	2817	2817	3233	6050	47	53	local_halves	0.137821	0.0243619	5.65725	1.60903e-08	7.79344	2.37022e-07	higher_in_older_half	7.79344	TRUE	0.136278	8.43471e-180	7.45066e-179	179.074	TRUE	EPS8L2	Crest1	Crest1: 50	796	7.79344
50	jam2	37779	3233	2817	2817	3233	6050	47	53	local_halves	0.13363	0.0236259	5.65608	1.61994e-08	7.7905	2.37022e-07	higher_in_older_half	7.7905	TRUE	0.121711	9.95052e-142	6.93918e-141	141.002	TRUE	JAM2	Crest1	Crest1: 50	796	7.7905
50	obp2b	37779	3233	2817	2817	3233	6050	47	53	local_halves	-0.116339	0.0205819	-5.65247	1.65415e-08	7.78142	2.38048e-07	higher_in_younger_half	-7.78142	TRUE	0.0409751	4.2605e-13	9.2751e-13	12.3705	TRUE	OBP2B	Crest1	Crest1: 50	796	7.78142
50	cspg4	37779	3233	2817	2817	3233	6050	47	53	local_halves	0.125998	0.0222914	5.65234	1.65549e-08	7.78107	2.38048e-07	higher_in_older_half	7.78107	TRUE	0.0286664	6.01949e-09	1.19692e-08	8.22044	TRUE	CSPG4	Crest1	Crest1: 50	796	7.78107
50	efemp1	37779	3233	2817	2817	3233	6050	47	53	local_halves	0.125294	0.0222197	5.63886	1.78966e-08	7.74723	2.55141e-07	higher_in_older_half	7.74723	TRUE	0.228845	0	0	435.697	TRUE	EFEMP1	Crest1	Crest1: 50	796	7.74723
50	wfdc2	37779	3233	2817	2817	3233	6050	47	53	local_halves	0.110569	0.0196209	5.63525	1.8273e-08	7.73819	2.58299e-07	higher_in_older_half	7.73819	TRUE	0.357456	0	0	1028.42	TRUE	WFDC2	Crest1	Crest1: 50	796	7.73819
50	fap	37779	3233	2817	2817	3233	6050	47	53	local_halves	0.141155	0.0251066	5.6222	1.97012e-08	7.70551	2.76148e-07	higher_in_older_half	7.70551	TRUE	-0.0956254	4.59935e-94	2.33981e-93	93.3373	TRUE	FAP	Crest1	Crest1: 50	796	7.70551
50	xg	37779	3233	2817	2817	3233	6050	47	53	local_halves	0.0974819	0.0173495	5.61872	2.01002e-08	7.6968	2.78093e-07	higher_in_older_half	7.6968	TRUE	0.130788	3.67825e-102	2.01165e-101	101.434	TRUE	XG	Crest1	Crest1: 50	796	7.6968
50	ccl3	37779	3233	2817	2817	3233	6050	47	53	local_halves	0.129039	0.0229685	5.61809	2.01734e-08	7.69522	2.78093e-07	higher_in_older_half	7.69522	TRUE	0.191655	0	0	345.545	TRUE	CCL3	Crest1	Crest1: 50	796	7.69522
50	cthrc1	37779	3233	2817	2817	3233	6050	47	53	local_halves	0.113198	0.0201562	5.61604	2.04128e-08	7.6901	2.79087e-07	higher_in_older_half	7.6901	TRUE	0.132343	1.17513e-140	8.11729e-140	139.93	TRUE	CTHRC1	Crest1	Crest1: 50	796	7.6901
50	fgfbp1	37779	3233	2817	2817	3233	6050	47	53	local_halves	0.13532	0.0242468	5.58096	2.49641e-08	7.60268	3.36919e-07	higher_in_older_half	7.60268	TRUE	-0.192387	0	0	374.762	TRUE	FGFBP1	Crest1	Crest1: 50	796	7.60268
50	sdk2	37779	3233	2817	2817	3233	6050	47	53	local_halves	-0.127728	0.0228888	-5.58038	2.50467e-08	7.60125	3.36919e-07	higher_in_younger_half	-7.60125	TRUE	0.020161	1.28569e-05	2.26179e-05	4.89086	TRUE	SDK2	Crest1	Crest1: 50	796	7.60125
50	dpp4	37779	3233	2817	2817	3233	6050	47	53	local_halves	0.141522	0.0253712	5.57805	2.53822e-08	7.59547	3.387e-07	higher_in_older_half	7.59547	TRUE	-0.0922513	1.10344e-89	5.49833e-89	88.9573	TRUE	DPP4	Crest1	Crest1: 50	796	7.59547
50	lamp3	37779	3233	2817	2817	3233	6050	47	53	local_halves	0.119275	0.021539	5.53761	3.19597e-08	7.4954	4.23086e-07	higher_in_older_half	7.4954	TRUE	0.161589	1.13004e-207	1.13198e-206	206.947	TRUE	LAMP3	Crest1	Crest1: 50	796	7.4954
50	cd74	37779	3233	2817	2817	3233	6050	47	53	local_halves	0.127007	0.0229824	5.52626	3.40857e-08	7.46743	4.47677e-07	higher_in_older_half	7.46743	TRUE	0.251501	0	0	575.953	TRUE	CD74	Crest1	Crest1: 50	796	7.46743
50	cd302	37779	3233	2817	2817	3233	6050	47	53	local_halves	0.124212	0.0226009	5.49588	4.0473e-08	7.39283	5.27414e-07	higher_in_older_half	7.39283	TRUE	0.225923	0	0	464.026	TRUE	CD302	Crest1	Crest1: 50	796	7.39283
50	sncg	37779	3233	2817	2817	3233	6050	47	53	local_halves	0.125388	0.0228807	5.48007	4.42421e-08	7.35416	5.7206e-07	higher_in_older_half	7.35416	TRUE	0.137564	2.55574e-164	2.0752e-163	163.592	TRUE	SNCG	Crest1	Crest1: 50	796	7.35416
50	cd300e	37779	3233	2817	2817	3233	6050	47	53	local_halves	0.119262	0.021829	5.46348	4.85629e-08	7.3137	6.23099e-07	higher_in_older_half	7.3137	TRUE	0.287901	0	0	745.423	TRUE	CD300E	Crest1	Crest1: 50	796	7.3137
50	furin	37779	3233	2817	2817	3233	6050	47	53	local_halves	0.125971	0.0230711	5.46013	4.94835e-08	7.30554	6.30065e-07	higher_in_older_half	7.30554	TRUE	0.0999553	1.58883e-83	7.56771e-83	82.7989	TRUE	FURIN	Crest1	Crest1: 50	796	7.30554
50	ntrk2	37779	3233	2817	2817	3233	6050	47	53	local_halves	0.134926	0.0247245	5.45716	5.03145e-08	7.29831	6.35792e-07	higher_in_older_half	7.29831	TRUE	-0.0755886	6.70479e-58	2.57503e-57	57.1736	TRUE	NTRK2	Crest1	Crest1: 50	796	7.29831
50	chrdl2	37779	3233	2817	2817	3233	6050	47	53	local_halves	-0.15385	0.0282045	-5.45482	5.09767e-08	7.29263	6.39317e-07	higher_in_younger_half	-7.29263	TRUE	0.0742711	2.97704e-57	1.13587e-56	56.5262	TRUE	CHRDL2	Crest1	Crest1: 50	796	7.29263
50	st6gal1	37779	3233	2817	2817	3233	6050	47	53	local_halves	0.133387	0.0245036	5.44356	5.42935e-08	7.26525	6.75832e-07	higher_in_older_half	7.26525	TRUE	0.17	6.1503e-284	9.38646e-283	283.211	TRUE	ST6GAL1	Crest1	Crest1: 50	796	7.26525
50	apbb1ip	37779	3233	2817	2817	3233	6050	47	53	local_halves	0.139217	0.0255985	5.43848	5.58537e-08	7.25295	6.90104e-07	higher_in_older_half	7.25295	TRUE	0.0827856	1.55551e-69	6.70756e-69	68.8081	TRUE	APBB1IP	Crest1	Crest1: 50	796	7.25295
50	vcan	37779	3233	2817	2817	3233	6050	47	53	local_halves	0.133623	0.0245951	5.43294	5.76096e-08	7.2395	7.06565e-07	higher_in_older_half	7.2395	TRUE	0.0560686	5.51837e-33	1.64349e-32	32.2582	TRUE	VCAN	Crest1	Crest1: 50	796	7.2395
50	tgfbr2	37779	3233	2817	2817	3233	6050	47	53	local_halves	0.116539	0.0214979	5.42097	6.15844e-08	7.21053	7.49802e-07	higher_in_older_half	7.21053	TRUE	0.222071	0	0	427.231	TRUE	TGFBR2	Crest1	Crest1: 50	796	7.21053
50	cfi	37779	3233	2817	2817	3233	6050	47	53	local_halves	0.117741	0.0217655	5.40953	6.56295e-08	7.1829	7.93261e-07	higher_in_older_half	7.1829	TRUE	0.142751	3.13019e-178	2.73188e-177	177.504	TRUE	CFI	Crest1	Crest1: 50	796	7.1829
50	hnmt	37779	3233	2817	2817	3233	6050	47	53	local_halves	0.123885	0.022919	5.40535	6.717e-08	7.17282	8.0604e-07	higher_in_older_half	7.17282	TRUE	0.161573	3.32587e-233	3.89353e-232	232.478	TRUE	HNMT	Crest1	Crest1: 50	796	7.17282
50	egfl7	37779	3233	2817	2817	3233	6050	47	53	local_halves	0.132997	0.0246744	5.39008	7.3104e-08	7.13606	8.70982e-07	higher_in_older_half	7.13606	TRUE	0.100198	8.6463e-100	4.64161e-99	99.0632	TRUE	EGFL7	Crest1	Crest1: 50	796	7.13606
50	atrn	37779	3233	2817	2817	3233	6050	47	53	local_halves	0.124718	0.023164	5.38416	7.55411e-08	7.12182	8.93635e-07	higher_in_older_half	7.12182	TRUE	-0.0289944	5.07476e-10	1.03086e-09	9.29458	TRUE	ATRN	Crest1	Crest1: 50	796	7.12182
50	ccn1	37779	3233	2817	2817	3233	6050	47	53	local_halves	0.134414	0.0251038	5.35433	8.90551e-08	7.05034	1.04608e-06	higher_in_older_half	7.05034	TRUE	0.0267792	1.15313e-08	2.27427e-08	7.93812	TRUE	CCN1	Crest1	Crest1: 50	796	7.05034
50	galnt10	37779	3233	2817	2817	3233	6050	47	53	local_halves	0.130578	0.0245556	5.31765	1.08911e-07	6.96293	1.27022e-06	higher_in_older_half	6.96293	TRUE	0.0958272	1.66304e-92	8.41627e-92	91.7791	TRUE	GALNT10	Crest1	Crest1: 50	796	6.96293
50	spock1	37779	3233	2817	2817	3233	6050	47	53	local_halves	0.131612	0.024756	5.31639	1.09659e-07	6.95995	1.27022e-06	higher_in_older_half	6.95995	TRUE	-0.0976914	2.85838e-98	1.5177e-97	97.5439	TRUE	SPOCK1	Crest1	Crest1: 50	796	6.95995
50	capg	37779	3233	2817	2817	3233	6050	47	53	local_halves	0.131796	0.0248758	5.29819	1.21118e-07	6.91679	1.39327e-06	higher_in_older_half	6.91679	TRUE	0.0869945	6.73561e-76	3.04408e-75	75.1716	TRUE	CAPG	Crest1	Crest1: 50	796	6.91679
50	ccl20	37779	3233	2817	2817	3233	6050	47	53	local_halves	0.128922	0.0243619	5.29194	1.25306e-07	6.90203	1.43158e-06	higher_in_older_half	6.90203	TRUE	0.16582	8.65426e-275	1.25508e-273	274.063	TRUE	CCL20	Crest1	Crest1: 50	796	6.90203
50	klrd1	37779	3233	2817	2817	3233	6050	47	53	local_halves	0.123659	0.0233759	5.29	1.26637e-07	6.89744	1.43695e-06	higher_in_older_half	6.89744	TRUE	0.101018	1.5093e-99	8.08753e-99	98.8212	TRUE	KLRD1	Crest1	Crest1: 50	796	6.89744
50	tnfsf13	37779	3233	2817	2817	3233	6050	47	53	local_halves	0.124783	0.0236432	5.27776	1.35352e-07	6.86854	1.52545e-06	higher_in_older_half	6.86854	TRUE	0.145092	6.22791e-200	6.03135e-199	199.206	TRUE	TNFSF13	Crest1	Crest1: 50	796	6.86854
50	igfbpl1	37779	3233	2817	2817	3233	6050	47	53	local_halves	0.121683	0.0231034	5.26689	1.43574e-07	6.84292	1.60726e-06	higher_in_older_half	6.84292	TRUE	0.212681	0	0	415.967	TRUE	IGFBPL1	Crest1	Crest1: 50	796	6.84292
50	il18bp	37779	3233	2817	2817	3233	6050	47	53	local_halves	0.121142	0.023017	5.26315	1.46511e-07	6.83413	1.62921e-06	higher_in_older_half	6.83413	TRUE	0.235368	0	0	530.735	TRUE	IL18BP	Crest1	Crest1: 50	796	6.83413
50	igsf3	37779	3233	2817	2817	3233	6050	47	53	local_halves	0.119774	0.0228238	5.24776	1.59231e-07	6.79797	1.75892e-06	higher_in_older_half	6.79797	TRUE	0.164625	1.0244e-247	1.26531e-246	246.99	TRUE	IGSF3	Crest1	Crest1: 50	796	6.79797
50	pcsk9	37779	3233	2817	2817	3233	6050	47	53	local_halves	0.129452	0.0246812	5.24496	1.61662e-07	6.79139	1.77403e-06	higher_in_older_half	6.79139	TRUE	0.0580022	3.64212e-34	1.09791e-33	33.4386	TRUE	PCSK9	Crest1	Crest1: 50	796	6.79139
50	ctsd	37779	3233	2817	2817	3233	6050	47	53	local_halves	0.115488	0.0220586	5.23548	1.70136e-07	6.7692	1.84523e-06	higher_in_older_half	6.7692	TRUE	0.206639	0	0	379.027	TRUE	CTSD	Crest1	Crest1: 50	796	6.7692
50	edn1	37779	3233	2817	2817	3233	6050	47	53	local_halves	0.11249	0.021487	5.23524	1.70363e-07	6.76863	1.84523e-06	higher_in_older_half	6.76863	TRUE	0.164073	3.23551e-260	4.28705e-259	259.49	TRUE	EDN1	Crest1	Crest1: 50	796	6.76863
50	chgb	37779	3233	2817	2817	3233	6050	47	53	local_halves	0.123246	0.023622	5.21741	1.87519e-07	6.72696	2.01794e-06	higher_in_older_half	6.72696	TRUE	0.152761	2.0154e-226	2.29487e-225	225.696	TRUE	CHGB	Crest1	Crest1: 50	796	6.72696
50	dkk3	37779	3233	2817	2817	3233	6050	47	53	local_halves	0.123679	0.0237773	5.20156	2.0416e-07	6.69003	2.18294e-06	higher_in_older_half	6.69003	TRUE	0.0562523	4.17329e-31	1.2153e-30	30.3795	TRUE	DKK3	Crest1	Crest1: 50	796	6.69003
50	sfrp4	37779	3233	2817	2817	3233	6050	47	53	local_halves	-0.122039	0.0234874	-5.19592	2.10417e-07	6.67692	2.23551e-06	higher_in_younger_half	-6.67692	TRUE	0.0555249	2.53202e-31	7.39563e-31	30.5965	TRUE	SFRP4	Crest1	Crest1: 50	796	6.67692
50	flt3lg	37779	3233	2817	2817	3233	6050	47	53	local_halves	0.12485	0.0242192	5.15499	2.61739e-07	6.58213	2.76316e-06	higher_in_older_half	6.58213	TRUE	0.0436934	7.54325e-20	1.84468e-19	19.1224	TRUE	FLT3LG	Crest1	Crest1: 50	796	6.58213
50	ido1	37779	3233	2817	2817	3233	6050	47	53	local_halves	0.118437	0.0230715	5.13348	2.93363e-07	6.5326	3.07754e-06	higher_in_older_half	6.5326	TRUE	0.075801	1.52354e-58	5.8979e-58	57.8171	TRUE	IDO1	Crest1	Crest1: 50	796	6.5326
50	tnfrsf6b	37779	3233	2817	2817	3233	6050	47	53	local_halves	0.118497	0.0231361	5.12175	3.12136e-07	6.50566	3.25402e-06	higher_in_older_half	6.50566	TRUE	0.233571	0	0	519.669	TRUE	TNFRSF6B	Crest1	Crest1: 50	796	6.50566
50	scgb1a1	37779	3233	2817	2817	3233	6050	47	53	local_halves	0.121773	0.0238605	5.10355	3.43578e-07	6.46397	3.55955e-06	higher_in_older_half	6.46397	TRUE	0.0558105	5.4976e-31	1.59617e-30	30.2598	TRUE	SCGB1A1	Crest1	Crest1: 50	796	6.46397
50	fabp3	37779	3233	2817	2817	3233	6050	47	53	local_halves	0.10309	0.0202359	5.09441	3.60493e-07	6.4431	3.71175e-06	higher_in_older_half	6.4431	TRUE	0.23057	0	0	432.151	TRUE	FABP3	Crest1	Crest1: 50	796	6.4431
50	tff1	37779	3233	2817	2817	3233	6050	47	53	local_halves	0.111676	0.0219408	5.08987	3.69203e-07	6.43273	3.7781e-06	higher_in_older_half	6.43273	TRUE	0.191214	0	0	340.449	TRUE	TFF1	Crest1	Crest1: 50	796	6.43273
50	septin8	37779	3233	2817	2817	3233	6050	47	53	local_halves	0.115766	0.0227681	5.0846	3.79558e-07	6.42072	3.86038e-06	higher_in_older_half	6.42072	TRUE	0.150717	1.12355e-222	1.25006e-221	221.949	TRUE	SEPTIN8	Crest1	Crest1: 50	796	6.42072
50	igf2r	37779	3233	2817	2817	3233	6050	47	53	local_halves	0.124148	0.0244879	5.06978	4.10196e-07	6.38701	4.1467e-06	higher_in_older_half	6.38701	TRUE	0.110616	1.5636e-121	9.59556e-121	120.806	TRUE	IGF2R	Crest1	Crest1: 50	796	6.38701
50	col18a1	37779	3233	2817	2817	3233	6050	47	53	local_halves	0.117845	0.0232666	5.06499	4.20603e-07	6.37613	4.2263e-06	higher_in_older_half	6.37613	TRUE	0.260321	0	0	629.64	TRUE	COL18A1	Crest1	Crest1: 50	796	6.37613
50	s100p	37779	3233	2817	2817	3233	6050	47	53	local_halves	0.126831	0.0251387	5.04524	4.66246e-07	6.33138	4.65688e-06	higher_in_older_half	6.33138	TRUE	0.100127	1.28235e-103	7.07963e-103	102.892	TRUE	S100P	Crest1	Crest1: 50	796	6.33138
50	tnfrsf10b	37779	3233	2817	2817	3233	6050	47	53	local_halves	0.124321	0.0246838	5.03655	4.87811e-07	6.31175	4.84327e-06	higher_in_older_half	6.31175	TRUE	0.259725	0	0	604.319	TRUE	TNFRSF10B	Crest1	Crest1: 50	796	6.31175
50	osmr	37779	3233	2817	2817	3233	6050	47	53	local_halves	0.12218	0.0243449	5.01872	5.35132e-07	6.27154	5.28166e-06	higher_in_older_half	6.27154	TRUE	0.114439	4.56139e-128	2.94821e-127	127.341	TRUE	OSMR	Crest1	Crest1: 50	796	6.27154
50	ror1	37779	3233	2817	2817	3233	6050	47	53	local_halves	0.120832	0.0240924	5.01537	5.44509e-07	6.264	5.34259e-06	higher_in_older_half	6.264	TRUE	0.0528637	6.6399e-29	1.86288e-28	28.1778	TRUE	ROR1	Crest1	Crest1: 50	796	6.264
50	rarres2	37779	3233	2817	2817	3233	6050	47	53	local_halves	0.112006	0.022405	4.99918	5.92055e-07	6.22764	5.77513e-06	higher_in_older_half	6.22764	TRUE	0.176877	1.01851e-270	1.41379e-269	269.992	TRUE	RARRES2	Crest1	Crest1: 50	796	6.22764
50	efna4	37779	3233	2817	2817	3233	6050	47	53	local_halves	0.104458	0.0210169	4.97018	6.87415e-07	6.16278	6.66633e-06	higher_in_older_half	6.16278	TRUE	0.286581	0	0	763.645	TRUE	EFNA4	Crest1	Crest1: 50	796	6.16278
50	plin1	37779	3233	2817	2817	3233	6050	47	53	local_halves	0.11364	0.0229076	4.96079	7.21377e-07	6.14184	6.95524e-06	higher_in_older_half	6.14184	TRUE	0.0574341	2.88322e-31	8.41301e-31	30.5401	TRUE	PLIN1	Crest1	Crest1: 50	796	6.14184
50	cd163	37779	3233	2817	2817	3233	6050	47	53	local_halves	0.117474	0.0237665	4.94286	7.90694e-07	6.10199	7.57976e-06	higher_in_older_half	6.10199	TRUE	0.141202	3.61632e-189	3.34653e-188	188.442	TRUE	CD163	Crest1	Crest1: 50	796	6.10199
50	ca3	37779	3233	2817	2817	3233	6050	47	53	local_halves	0.124115	0.0251158	4.94173	7.95273e-07	6.09948	7.58009e-06	higher_in_older_half	6.09948	TRUE	0.0203531	1.47947e-05	2.58864e-05	4.82989	TRUE	CA3	Crest1	Crest1: 50	796	6.09948
50	gip	37779	3233	2817	2817	3233	6050	47	53	local_halves	0.0902685	0.0183151	4.92863	8.50269e-07	6.07044	8.05824e-06	higher_in_older_half	6.07044	TRUE	0.0455699	1.12443e-21	2.83293e-21	20.9491	TRUE	GIP	Crest1	Crest1: 50	796	6.07044
50	c5	37779	3233	2817	2817	3233	6050	47	53	local_halves	0.118288	0.0240073	4.92715	8.5671e-07	6.06717	8.07341e-06	higher_in_older_half	6.06717	TRUE	0.0528299	1.72262e-30	4.96188e-30	29.7638	TRUE	C5	Crest1	Crest1: 50	796	6.06717
50	hla_e	37779	3233	2817	2817	3233	6050	47	53	local_halves	0.11673	0.023747	4.91558	9.08662e-07	6.0416	8.51488e-06	higher_in_older_half	6.0416	TRUE	0.200716	0	0	401.534	TRUE	HLA_E	Crest1	Crest1: 50	796	6.0416
50	fas	37779	3233	2817	2817	3233	6050	47	53	local_halves	0.119042	0.0242322	4.91253	9.22871e-07	6.03486	8.59971e-06	higher_in_older_half	6.03486	TRUE	0.117773	4.08904e-127	2.61394e-126	126.388	TRUE	FAS	Crest1	Crest1: 50	796	6.03486
50	ptprb	37779	3233	2817	2817	3233	6050	47	53	local_halves	0.112405	0.0229296	4.90219	9.72584e-07	6.01207	9.01261e-06	higher_in_older_half	6.01207	TRUE	0.0554008	2.39597e-31	7.01229e-31	30.6205	TRUE	PTPRB	Crest1	Crest1: 50	796	6.01207
50	ahnak	37779	3233	2817	2817	3233	6050	47	53	local_halves	0.110781	0.0226048	4.90074	9.79761e-07	6.00888	9.02896e-06	higher_in_older_half	6.00888	TRUE	0.118507	1.74868e-129	1.14806e-128	128.757	TRUE	AHNAK	Crest1	Crest1: 50	796	6.00888
50	efcab14	37779	3233	2817	2817	3233	6050	47	53	local_halves	0.108902	0.0222629	4.89167	1.02588e-06	5.9889	9.40199e-06	higher_in_older_half	5.9889	TRUE	0.172326	1.68533e-290	2.62713e-289	289.773	TRUE	EFCAB14	Crest1	Crest1: 50	796	5.9889
50	dkk4	37779	3233	2817	2817	3233	6050	47	53	local_halves	0.12141	0.0248884	4.87817	1.09828e-06	5.95929	1.00106e-05	higher_in_older_half	5.95929	TRUE	0.118658	1.41184e-142	9.91688e-142	141.85	TRUE	DKK4	Crest1	Crest1: 50	796	5.95929
50	ifi30	37779	3233	2817	2817	3233	6050	47	53	local_halves	0.103406	0.0213488	4.84366	1.30659e-06	5.88386	1.18445e-05	higher_in_older_half	5.88386	TRUE	0.255187	0	0	571.679	TRUE	IFI30	Crest1	Crest1: 50	796	5.88386
50	igfbp7	37779	3233	2817	2817	3233	6050	47	53	local_halves	0.112811	0.0233073	4.84017	1.3297e-06	5.87625	1.19745e-05	higher_in_older_half	5.87625	TRUE	0.168556	3.33554e-264	4.50144e-263	263.477	TRUE	IGFBP7	Crest1	Crest1: 50	796	5.87625
50	mamdc2	37779	3233	2817	2817	3233	6050	47	53	local_halves	0.106922	0.0220944	4.83933	1.33528e-06	5.87443	1.19745e-05	higher_in_older_half	5.87443	TRUE	0.116132	9.71643e-134	6.51112e-133	133.012	TRUE	MAMDC2	Crest1	Crest1: 50	796	5.87443
50	rnase4	37779	3233	2817	2817	3233	6050	47	53	local_halves	0.1008	0.0208648	4.83111	1.39138e-06	5.85655	1.24109e-05	higher_in_older_half	5.85655	TRUE	0.225627	0	0	461.087	TRUE	RNASE4	Crest1	Crest1: 50	796	5.85655
50	plxdc1	37779	3233	2817	2817	3233	6050	47	53	local_halves	0.134365	0.0279	4.81596	1.50078e-06	5.82368	1.33154e-05	higher_in_older_half	5.82368	TRUE	-0.0338252	1.63269e-13	3.5865e-13	12.7871	TRUE	PLXDC1	Crest1	Crest1: 50	796	5.82368
50	stc2	37779	3233	2817	2817	3233	6050	47	53	local_halves	-0.12125	0.0251958	-4.81231	1.5284e-06	5.81576	1.34887e-05	higher_in_younger_half	-5.81576	TRUE	0.0907944	1.01218e-80	4.75124e-80	79.9947	TRUE	STC2	Crest1	Crest1: 50	796	5.81576
50	cdhr2	37779	3233	2817	2817	3233	6050	47	53	local_halves	0.0977433	0.0203403	4.8054	1.58195e-06	5.80081	1.38879e-05	higher_in_older_half	5.80081	TRUE	0.0999034	7.20061e-64	2.96048e-63	63.1426	TRUE	CDHR2	Crest1	Crest1: 50	796	5.80081
50	itgbl1	37779	3233	2817	2817	3233	6050	47	53	local_halves	0.100299	0.0209122	4.79619	1.6561e-06	5.78091	1.44627e-05	higher_in_older_half	5.78091	TRUE	0.205656	0	0	398.899	TRUE	ITGBL1	Crest1	Crest1: 50	796	5.78091
50	afm	37779	3233	2817	2817	3233	6050	47	53	local_halves	0.104233	0.0217662	4.78875	1.71846e-06	5.76486	1.49291e-05	higher_in_older_half	5.76486	TRUE	-0.0373416	1.61283e-14	3.62762e-14	13.7924	TRUE	AFM	Crest1	Crest1: 50	796	5.76486
50	tnf	37779	3233	2817	2817	3233	6050	47	53	local_halves	0.112821	0.0235723	4.78616	1.74064e-06	5.75929	1.50434e-05	higher_in_older_half	5.75929	TRUE	0.175303	0	8.21805e-308	308.314	TRUE	TNF	Crest1	Crest1: 50	796	5.75929
50	fbp1	37779	3233	2817	2817	3233	6050	47	53	local_halves	0.118299	0.0247334	4.78295	1.76856e-06	5.75238	1.51519e-05	higher_in_older_half	5.75238	TRUE	0.065634	1.85305e-43	6.23746e-43	42.7321	TRUE	FBP1	Crest1	Crest1: 50	796	5.75238
50	fga	37779	3233	2817	2817	3233	6050	47	53	local_halves	0.104013	0.021748	4.78264	1.77135e-06	5.7517	1.51519e-05	higher_in_older_half	5.7517	TRUE	0.186092	0	0	320.418	TRUE	FGA	Crest1	Crest1: 50	796	5.7517
50	icam1	37779	3233	2817	2817	3233	6050	47	53	local_halves	0.114147	0.0238883	4.77838	1.80908e-06	5.74254	1.53956e-05	higher_in_older_half	5.74254	TRUE	0.190734	0	0	342.785	TRUE	ICAM1	Crest1	Crest1: 50	796	5.74254
50	thbd	37779	3233	2817	2817	3233	6050	47	53	local_halves	0.110389	0.0231338	4.77175	1.86943e-06	5.72829	1.58285e-05	higher_in_older_half	5.72829	TRUE	0.117951	1.77285e-133	1.18529e-132	132.751	TRUE	THBD	Crest1	Crest1: 50	796	5.72829
50	ggt5	37779	3233	2817	2817	3233	6050	47	53	local_halves	0.117135	0.0248599	4.7118	2.51066e-06	5.60021	2.11504e-05	higher_in_older_half	5.60021	TRUE	0.0901485	9.88569e-86	4.75524e-85	85.005	TRUE	GGT5	Crest1	Crest1: 50	796	5.60021
50	scg2	37779	3233	2817	2817	3233	6050	47	53	local_halves	0.11378	0.0241985	4.70196	2.6342e-06	5.57935	2.20797e-05	higher_in_older_half	5.57935	TRUE	0.132683	2.12655e-182	1.91324e-181	181.672	TRUE	SCG2	Crest1	Crest1: 50	796	5.57935
50	igf1r	37779	3233	2817	2817	3233	6050	47	53	local_halves	0.112556	0.0239518	4.69927	2.669e-06	5.57365	2.22595e-05	higher_in_older_half	5.57365	TRUE	0.0750597	2.64259e-57	1.00959e-56	56.578	TRUE	IGF1R	Crest1	Crest1: 50	796	5.57365
50	fam20a	37779	3233	2817	2817	3233	6050	47	53	local_halves	0.101976	0.0217261	4.6937	2.74256e-06	5.56184	2.27591e-05	higher_in_older_half	5.56184	TRUE	0.167866	1.47343e-251	1.90891e-250	250.832	TRUE	FAM20A	Crest1	Crest1: 50	796	5.56184
50	pgf	37779	3233	2817	2817	3233	6050	47	53	local_halves	0.0975222	0.0207907	4.69066	2.78351e-06	5.55541	2.29846e-05	higher_in_older_half	5.55541	TRUE	0.268984	0	0	588.972	TRUE	PGF	Crest1	Crest1: 50	796	5.55541
50	bambi	37779	3233	2817	2817	3233	6050	47	53	local_halves	0.113735	0.0242584	4.68846	2.81343e-06	5.55076	2.30871e-05	higher_in_older_half	5.55076	TRUE	0.102686	7.72676e-109	4.40773e-108	108.112	TRUE	BAMBI	Crest1	Crest1: 50	796	5.55076
50	fabp1	37779	3233	2817	2817	3233	6050	47	53	local_halves	0.110336	0.02354	4.68716	2.83133e-06	5.54801	2.30871e-05	higher_in_older_half	5.54801	TRUE	0.221558	0	0	452.232	TRUE	FABP1	Crest1	Crest1: 50	796	5.54801
50	cd99	37779	3233	2817	2817	3233	6050	47	53	local_halves	0.100614	0.0214679	4.68671	2.83744e-06	5.54707	2.30871e-05	higher_in_older_half	5.54707	TRUE	0.0674055	1.08556e-36	3.3844e-36	35.9643	TRUE	CD99	Crest1	Crest1: 50	796	5.54707
50	folr1	37779	3233	2817	2817	3233	6050	47	53	local_halves	0.106373	0.0227138	4.68319	2.88651e-06	5.53963	2.33723e-05	higher_in_older_half	5.53963	TRUE	0.131909	9.02437e-160	7.05256e-159	159.045	TRUE	FOLR1	Crest1	Crest1: 50	796	5.53963
50	matn2	37779	3233	2817	2817	3233	6050	47	53	local_halves	0.11578	0.0247532	4.67739	2.96896e-06	5.5274	2.39238e-05	higher_in_older_half	5.5274	TRUE	0.0956215	2.9757e-91	1.49555e-90	90.5264	TRUE	MATN2	Crest1	Crest1: 50	796	5.5274
50	c1r	37779	3233	2817	2817	3233	6050	47	53	local_halves	0.109399	0.0234426	4.66667	3.12755e-06	5.5048	2.50806e-05	higher_in_older_half	5.5048	TRUE	0.023643	2.95269e-07	5.59992e-07	6.52978	TRUE	C1R	Crest1	Crest1: 50	796	5.5048
50	fstl3	37779	3233	2817	2817	3233	6050	47	53	local_halves	0.0971952	0.0208376	4.66443	3.16174e-06	5.50007	2.52334e-05	higher_in_older_half	5.50007	TRUE	0.305334	0	0	766.267	TRUE	FSTL3	Crest1	Crest1: 50	796	5.50007
50	palm2	37779	3233	2817	2817	3233	6050	47	53	local_halves	0.0984701	0.0211246	4.66139	3.20851e-06	5.4937	2.54619e-05	higher_in_older_half	5.4937	TRUE	0.243723	0	0	500.493	TRUE	PALM2	Crest1	Crest1: 50	796	5.4937
50	cd59	37779	3233	2817	2817	3233	6050	47	53	local_halves	0.0960826	0.0206159	4.6606	3.22089e-06	5.49202	2.54619e-05	higher_in_older_half	5.49202	TRUE	0.247236	0	0	510.977	TRUE	CD59	Crest1	Crest1: 50	796	5.49202
50	calb1	37779	3233	2817	2817	3233	6050	47	53	local_halves	0.107892	0.0232333	4.64384	3.49256e-06	5.45686	2.74792e-05	higher_in_older_half	5.45686	TRUE	0.0741318	1.4547e-55	5.47863e-55	54.8372	TRUE	CALB1	Crest1	Crest1: 50	796	5.45686
50	pik3ip1	37779	3233	2817	2817	3233	6050	47	53	local_halves	0.101407	0.0218748	4.63579	3.63085e-06	5.43999	2.84332e-05	higher_in_older_half	5.43999	TRUE	0.24853	0	0	567.876	TRUE	PIK3IP1	Crest1	Crest1: 50	796	5.43999
50	klk6	37779	3233	2817	2817	3233	6050	47	53	local_halves	0.112812	0.0243764	4.62792	3.771e-06	5.42354	2.93927e-05	higher_in_older_half	5.42354	TRUE	0.067177	2.33202e-47	8.19016e-47	46.6323	TRUE	KLK6	Crest1	Crest1: 50	796	5.42354
50	calb2	37779	3233	2817	2817	3233	6050	47	53	local_halves	0.104472	0.0225867	4.62538	3.81737e-06	5.41824	2.96157e-05	higher_in_older_half	5.41824	TRUE	0.101011	1.33427e-92	6.76418e-92	91.8748	TRUE	CALB2	Crest1	Crest1: 50	796	5.41824
50	ptgds	37779	3233	2817	2817	3233	6050	47	53	local_halves	0.102891	0.022344	4.60486	4.21231e-06	5.37548	3.25284e-05	higher_in_older_half	5.37548	TRUE	0.21189	0	0	409.897	TRUE	PTGDS	Crest1	Crest1: 50	796	5.37548
50	tff2	37779	3233	2817	2817	3233	6050	47	53	local_halves	0.103339	0.0224817	4.5966	4.38222e-06	5.35831	3.36845e-05	higher_in_older_half	5.35831	TRUE	0.207731	0	0	388.015	TRUE	TFF2	Crest1	Crest1: 50	796	5.35831
50	reg1b	37779	3233	2817	2817	3233	6050	47	53	local_halves	0.112989	0.0246739	4.57928	4.75979e-06	5.32241	3.6419e-05	higher_in_older_half	5.32241	TRUE	0.163681	8.44617e-275	1.23103e-273	274.073	TRUE	REG1B	Crest1	Crest1: 50	796	5.32241
50	adgre2	37779	3233	2817	2817	3233	6050	47	53	local_halves	0.110451	0.0241305	4.57726	4.80577e-06	5.31824	3.64545e-05	higher_in_older_half	5.31824	TRUE	0.0966706	9.04598e-91	4.53856e-90	90.0435	TRUE	ADGRE2	Crest1	Crest1: 50	796	5.31824
50	serping1	37779	3233	2817	2817	3233	6050	47	53	local_halves	0.106934	0.0233627	4.57711	4.80923e-06	5.31792	3.64545e-05	higher_in_older_half	5.31792	TRUE	0.0669592	1.04084e-46	3.62492e-46	45.9826	TRUE	SERPING1	Crest1	Crest1: 50	796	5.31792
50	il15ra	37779	3233	2817	2817	3233	6050	47	53	local_halves	0.111724	0.0244141	4.5762	4.83e-06	5.31605	3.64545e-05	higher_in_older_half	5.31605	TRUE	0.125607	6.17494e-160	4.8387e-159	159.209	TRUE	IL15RA	Crest1	Crest1: 50	796	5.31605
50	marco	37779	3233	2817	2817	3233	6050	47	53	local_halves	0.111926	0.0244809	4.57195	4.92871e-06	5.30727	3.70319e-05	higher_in_older_half	5.30727	TRUE	0.109784	1.8485e-118	1.09967e-117	117.733	TRUE	MARCO	Crest1	Crest1: 50	796	5.30727
50	itga5	37779	3233	2817	2817	3233	6050	47	53	local_halves	0.106292	0.0232836	4.56509	5.09205e-06	5.29311	3.80876e-05	higher_in_older_half	5.29311	TRUE	0.136516	1.07722e-170	9.02328e-170	169.968	TRUE	ITGA5	Crest1	Crest1: 50	796	5.29311
50	cd80	37779	3233	2817	2817	3233	6050	47	53	local_halves	0.0989663	0.0216899	4.56278	5.14826e-06	5.28834	3.83362e-05	higher_in_older_half	5.28834	TRUE	0.204225	0	0	403.318	TRUE	CD80	Crest1	Crest1: 50	796	5.28834
50	cpxm2	37779	3233	2817	2817	3233	6050	47	53	local_halves	0.0965547	0.021167	4.56158	5.17786e-06	5.28585	3.83852e-05	higher_in_older_half	5.28585	TRUE	0.150206	3.8805e-217	4.12835e-216	216.411	TRUE	CPXM2	Crest1	Crest1: 50	796	5.28585
50	il16	37779	3233	2817	2817	3233	6050	47	53	local_halves	0.113138	0.0248376	4.55509	5.33969e-06	5.27248	3.92926e-05	higher_in_older_half	5.27248	TRUE	0.1002	4.15833e-98	2.19991e-97	97.3811	TRUE	IL16	Crest1	Crest1: 50	796	5.27248
50	ccl23	37779	3233	2817	2817	3233	6050	47	53	local_halves	0.113288	0.0248723	4.55478	5.34737e-06	5.27186	3.92926e-05	higher_in_older_half	5.27186	TRUE	0.13094	4.83349e-175	4.1809e-174	174.316	TRUE	CCL23	Crest1	Crest1: 50	796	5.27186
50	muc13	37779	3233	2817	2817	3233	6050	47	53	local_halves	0.113175	0.0248623	4.55207	5.4167e-06	5.26627	3.96274e-05	higher_in_older_half	5.26627	TRUE	0.121814	6.34157e-154	4.7278e-153	153.198	TRUE	MUC13	Crest1	Crest1: 50	796	5.26627
50	hspg2	37779	3233	2817	2817	3233	6050	47	53	local_halves	0.0969408	0.0213317	4.54444	5.61576e-06	5.25059	4.09043e-05	higher_in_older_half	5.25059	TRUE	0.210105	0	0	380.754	TRUE	HSPG2	Crest1	Crest1: 50	796	5.25059
50	prelp	37779	3233	2817	2817	3233	6050	47	53	local_halves	0.106999	0.0235584	4.54185	5.68521e-06	5.24525	4.12301e-05	higher_in_older_half	5.24525	TRUE	0.0486839	3.40298e-24	8.88066e-24	23.4681	TRUE	PRELP	Crest1	Crest1: 50	796	5.24525
50	coq7	37779	3233	2817	2817	3233	6050	47	53	local_halves	0.106766	0.023589	4.52609	6.12406e-06	5.21296	4.40795e-05	higher_in_older_half	5.21296	TRUE	0.0224835	9.72533e-07	1.8103e-06	6.0121	TRUE	COQ7	Crest1	Crest1: 50	796	5.21296
50	anxa10	37779	3233	2817	2817	3233	6050	47	53	local_halves	0.104779	0.0231512	4.52586	6.13096e-06	5.21247	4.40795e-05	higher_in_older_half	5.21247	TRUE	0.105751	1.46776e-112	8.47235e-112	111.833	TRUE	ANXA10	Crest1	Crest1: 50	796	5.21247
50	dtnb	37779	3233	2817	2817	3233	6050	47	53	local_halves	0.102958	0.0227612	4.52339	6.20265e-06	5.20742	4.44035e-05	higher_in_older_half	5.20742	TRUE	0.161987	1.54182e-245	1.88051e-244	244.812	TRUE	DTNB	Crest1	Crest1: 50	796	5.20742
50	stc1	37779	3233	2817	2817	3233	6050	47	53	local_halves	0.107319	0.0237322	4.5221	6.24032e-06	5.20479	4.44823e-05	higher_in_older_half	5.20479	TRUE	0.17034	1.3827e-267	1.90121e-266	266.859	TRUE	STC1	Crest1	Crest1: 50	796	5.20479
50	dner	37779	3233	2817	2817	3233	6050	47	53	local_halves	0.108819	0.0241034	4.51468	6.46202e-06	5.18963	4.57754e-05	higher_in_older_half	5.18963	TRUE	-0.132206	1.87046e-172	1.5804e-171	171.728	TRUE	DNER	Crest1	Crest1: 50	796	5.18963
50	luzp2	37779	3233	2817	2817	3233	6050	47	53	local_halves	0.106562	0.023606	4.5142	6.47661e-06	5.18865	4.57754e-05	higher_in_older_half	5.18865	TRUE	0.0543145	1.59414e-31	4.68911e-31	30.7975	TRUE	LUZP2	Crest1	Crest1: 50	796	5.18865
50	clmp	37779	3233	2817	2817	3233	6050	47	53	local_halves	0.0951049	0.0210803	4.51156	6.55759e-06	5.18326	4.61522e-05	higher_in_older_half	5.18326	TRUE	0.148351	3.94798e-167	3.26942e-166	166.404	TRUE	CLMP	Crest1	Crest1: 50	796	5.18326
50	krt19	37779	3233	2817	2817	3233	6050	47	53	local_halves	0.108693	0.0241105	4.50813	6.66429e-06	5.17625	4.6706e-05	higher_in_older_half	5.17625	TRUE	0.171956	8.33716e-298	1.3427e-296	297.079	TRUE	KRT19	Crest1	Crest1: 50	796	5.17625
50	il18	37779	3233	2817	2817	3233	6050	47	53	local_halves	0.107862	0.0239736	4.49919	6.94965e-06	5.15804	4.82556e-05	higher_in_older_half	5.15804	TRUE	0.124863	1.55881e-151	1.15037e-150	150.807	TRUE	IL18	Crest1	Crest1: 50	796	5.15804
50	cntn4	37779	3233	2817	2817	3233	6050	47	53	local_halves	0.110481	0.0245585	4.49867	6.96664e-06	5.15698	4.82556e-05	higher_in_older_half	5.15698	TRUE	-0.0265609	1.33857e-08	2.63645e-08	7.87336	TRUE	CNTN4	Crest1	Crest1: 50	796	5.15698
50	chchd10	37779	3233	2817	2817	3233	6050	47	53	local_halves	0.0937825	0.0208475	4.4985	6.97218e-06	5.15663	4.82556e-05	higher_in_older_half	5.15663	TRUE	0.274011	0	0	635.654	TRUE	CHCHD10	Crest1	Crest1: 50	796	5.15663
50	s100a13	37779	3233	2817	2817	3233	6050	47	53	local_halves	0.103889	0.0231281	4.4919	7.19112e-06	5.1432	4.95653e-05	higher_in_older_half	5.1432	TRUE	0.0215059	5.8972e-06	1.05462e-05	5.22935	TRUE	S100A13	Crest1	Crest1: 50	796	5.1432
50	ocln	37779	3233	2817	2817	3233	6050	47	53	local_halves	0.097658	0.0218069	4.47831	7.66271e-06	5.11562	5.25984e-05	higher_in_older_half	5.11562	TRUE	0.258159	0	0	623.847	TRUE	OCLN	Crest1	Crest1: 50	796	5.11562
50	npy	37779	3233	2817	2817	3233	6050	47	53	local_halves	0.112878	0.0253173	4.45853	8.40217e-06	5.07561	5.72312e-05	higher_in_older_half	5.07561	TRUE	0.0234863	5.09861e-07	9.57015e-07	6.29255	TRUE	NPY	Crest1	Crest1: 50	796	5.07561
50	spink4	37779	3233	2817	2817	3233	6050	47	53	local_halves	0.107255	0.0240567	4.45843	8.40627e-06	5.0754	5.72312e-05	higher_in_older_half	5.0754	TRUE	0.151633	3.84683e-233	4.48185e-232	232.415	TRUE	SPINK4	Crest1	Crest1: 50	796	5.0754
50	ambp	37779	3233	2817	2817	3233	6050	47	53	local_halves	0.102018	0.0228959	4.45571	8.51312e-06	5.06991	5.77231e-05	higher_in_older_half	5.06991	TRUE	0.176955	1.48681e-278	2.18891e-277	277.828	TRUE	AMBP	Crest1	Crest1: 50	796	5.06991
50	entpd2	37779	3233	2817	2817	3233	6050	47	53	local_halves	0.108426	0.0244743	4.43018	9.58256e-06	5.01852	6.47114e-05	higher_in_older_half	5.01852	TRUE	0.0302403	3.92099e-11	8.18745e-11	10.4066	TRUE	ENTPD2	Crest1	Crest1: 50	796	5.01852
50	klkb1	37779	3233	2817	2817	3233	6050	47	53	local_halves	0.0985726	0.0222738	4.42549	9.79219e-06	5.00912	6.58604e-05	higher_in_older_half	5.00912	TRUE	-0.0409437	2.58156e-18	6.16319e-18	17.5881	TRUE	KLKB1	Crest1	Crest1: 50	796	5.00912
50	gipc2	37779	3233	2817	2817	3233	6050	47	53	local_halves	0.0951779	0.0215185	4.42308	9.90178e-06	5.00429	6.633e-05	higher_in_older_half	5.00429	TRUE	0.186981	0	0	339.937	TRUE	GIPC2	Crest1	Crest1: 50	796	5.00429
50	ctsz	37779	3233	2817	2817	3233	6050	47	53	local_halves	0.105212	0.0238005	4.42056	1.00176e-05	4.99924	6.68376e-05	higher_in_older_half	4.99924	TRUE	0.169489	4.80805e-270	6.6424e-269	269.318	TRUE	CTSZ	Crest1	Crest1: 50	796	4.99924
50	ceacam5	37779	3233	2817	2817	3233	6050	47	53	local_halves	0.0999824	0.022626	4.41892	1.00937e-05	4.99595	6.70375e-05	higher_in_older_half	4.99595	TRUE	0.0624695	3.56332e-38	1.12781e-37	37.4481	TRUE	CEACAM5	Crest1	Crest1: 50	796	4.99595
50	brk1	37779	3233	2817	2817	3233	6050	47	53	local_halves	0.109722	0.0248342	4.41818	1.0128e-05	4.99448	6.70375e-05	higher_in_older_half	4.99448	TRUE	0.0513471	1.13501e-28	3.17519e-28	27.945	TRUE	BRK1	Crest1	Crest1: 50	796	4.99448
50	kynu	37779	3233	2817	2817	3233	6050	47	53	local_halves	0.10769	0.0244762	4.39977	1.10238e-05	4.95767	7.26788e-05	higher_in_older_half	4.95767	TRUE	0.0733033	4.06943e-52	1.49589e-51	51.3905	TRUE	KYNU	Crest1	Crest1: 50	796	4.95767
50	erbb4	37779	3233	2817	2817	3233	6050	47	53	local_halves	0.106498	0.0242654	4.38889	1.15879e-05	4.936	7.60968e-05	higher_in_older_half	4.936	TRUE	-0.0297146	4.13823e-10	8.42384e-10	9.38319	TRUE	ERBB4	Crest1	Crest1: 50	796	4.936
50	fam3c	37779	3233	2817	2817	3233	6050	47	53	local_halves	0.102823	0.0234548	4.3839	1.1856e-05	4.92606	7.75522e-05	higher_in_older_half	4.92606	TRUE	0.183129	0	0	322.031	TRUE	FAM3C	Crest1	Crest1: 50	796	4.92606
50	igfbp4	37779	3233	2817	2817	3233	6050	47	53	local_halves	0.0907665	0.0207221	4.38018	1.20594e-05	4.91867	7.85748e-05	higher_in_older_half	4.91867	TRUE	0.346198	0	0	1052.69	TRUE	IGFBP4	Crest1	Crest1: 50	796	4.91867
50	cd4	37779	3233	2817	2817	3233	6050	47	53	local_halves	0.103425	0.0236818	4.3673	1.279e-05	4.89313	8.30104e-05	higher_in_older_half	4.89313	TRUE	0.161635	2.0801e-252	2.70692e-251	251.682	TRUE	CD4	Crest1	Crest1: 50	796	4.89313
50	crlf1	37779	3233	2817	2817	3233	6050	47	53	local_halves	-0.109559	0.0251106	-4.36308	1.30386e-05	4.88477	8.42963e-05	higher_in_younger_half	-4.88477	TRUE	0.0740946	1.37756e-53	5.11539e-53	52.8609	TRUE	CRLF1	Crest1	Crest1: 50	796	4.88477
50	ism1	37779	3233	2817	2817	3233	6050	47	53	local_halves	0.107886	0.0248246	4.3459	1.40987e-05	4.85082	9.04776e-05	higher_in_older_half	4.85082	TRUE	0.0385125	6.83926e-16	1.5698e-15	15.165	TRUE	ISM1	Crest1	Crest1: 50	796	4.85082
50	adamts16	37779	3233	2817	2817	3233	6050	47	53	local_halves	0.0971955	0.0223652	4.34583	1.41032e-05	4.85068	9.04776e-05	higher_in_older_half	4.85068	TRUE	0.0450889	1.73073e-20	4.26827e-20	19.7618	TRUE	ADAMTS16	Crest1	Crest1: 50	796	4.85068
50	lilra5	37779	3233	2817	2817	3233	6050	47	53	local_halves	0.104464	0.0240728	4.33951	1.4514e-05	4.83821	9.2756e-05	higher_in_older_half	4.83821	TRUE	0.185945	0	0	324.635	TRUE	LILRA5	Crest1	Crest1: 50	796	4.83821
50	cdh15	37779	3233	2817	2817	3233	6050	47	53	local_halves	0.0898464	0.0207493	4.33009	1.51471e-05	4.81967	9.64325e-05	higher_in_older_half	4.81967	TRUE	0.0875613	4.05851e-61	1.60741e-60	60.3916	TRUE	CDH15	Crest1	Crest1: 50	796	4.81967
50	chi3l1	37779	3233	2817	2817	3233	6050	47	53	local_halves	0.0966979	0.0223417	4.32814	1.52812e-05	4.81584	9.69167e-05	higher_in_older_half	4.81584	TRUE	0.23247	0	0	495.495	TRUE	CHI3L1	Crest1	Crest1: 50	796	4.81584
50	cfc1	37779	3233	2817	2817	3233	6050	47	53	local_halves	0.114275	0.0264233	4.32479	1.55146e-05	4.80926	9.80244e-05	higher_in_older_half	4.80926	TRUE	0.0895788	4.73045e-84	2.26054e-83	83.3251	TRUE	CFC1	Crest1	Crest1: 50	796	4.80926
50	inhbc	37779	3233	2817	2817	3233	6050	47	53	local_halves	0.0993406	0.0229756	4.32373	1.55886e-05	4.80719	9.81202e-05	higher_in_older_half	4.80719	TRUE	0.091401	5.984e-73	2.64293e-72	72.223	TRUE	INHBC	Crest1	Crest1: 50	796	4.80719
50	tafa5	37779	3233	2817	2817	3233	6050	47	53	local_halves	0.0998235	0.023121	4.31743	1.60388e-05	4.79483	0.000100574	higher_in_older_half	4.79483	TRUE	0.173917	6.15592e-298	1.00249e-296	297.211	TRUE	TAFA5	Crest1	Crest1: 50	796	4.79483
50	vsig2	37779	3233	2817	2817	3233	6050	47	53	local_halves	0.0839365	0.0194505	4.3154	1.61867e-05	4.79084	0.000101121	higher_in_older_half	4.79084	TRUE	0.194454	0	0	363.227	TRUE	VSIG2	Crest1	Crest1: 50	796	4.79084
50	crim1	37779	3233	2817	2817	3233	6050	47	53	local_halves	0.101108	0.0234927	4.30382	1.70539e-05	4.76818	0.000106114	higher_in_older_half	4.76818	TRUE	0.142313	7.39628e-198	7.13913e-197	197.131	TRUE	CRIM1	Crest1	Crest1: 50	796	4.76818
50	lilrb2	37779	3233	2817	2817	3233	6050	47	53	local_halves	0.107543	0.0249945	4.30267	1.71426e-05	4.76592	0.000106114	higher_in_older_half	4.76592	TRUE	0.124415	9.13111e-157	6.97033e-156	156.039	TRUE	LILRB2	Crest1	Crest1: 50	796	4.76592
50	lilrb4	37779	3233	2817	2817	3233	6050	47	53	local_halves	0.096457	0.0224202	4.30223	1.71767e-05	4.76506	0.000106114	higher_in_older_half	4.76506	TRUE	0.206302	0	0	390.974	TRUE	LILRB4	Crest1	Crest1: 50	796	4.76506
50	pcdh9	37779	3233	2817	2817	3233	6050	47	53	local_halves	0.0969217	0.0225492	4.29823	1.74881e-05	4.75726	0.000107639	higher_in_older_half	4.75726	TRUE	0.0226476	1.96904e-06	3.60764e-06	5.70575	TRUE	PCDH9	Crest1	Crest1: 50	796	4.75726
50	siglec1	37779	3233	2817	2817	3233	6050	47	53	local_halves	0.104053	0.0242154	4.29698	1.75873e-05	4.7548	0.000107852	higher_in_older_half	4.7548	TRUE	0.210166	0	0	423.439	TRUE	SIGLEC1	Crest1	Crest1: 50	796	4.7548
50	tnfrsf19	37779	3233	2817	2817	3233	6050	47	53	local_halves	0.0960805	0.0224654	4.27682	1.92517e-05	4.71553	0.000117626	higher_in_older_half	4.71553	TRUE	0.172156	8.0578e-275	1.18033e-273	274.094	TRUE	TNFRSF19	Crest1	Crest1: 50	796	4.71553
50	tnfrsf21	37779	3233	2817	2817	3233	6050	47	53	local_halves	0.10297	0.0240847	4.27535	1.9379e-05	4.71267	0.000117972	higher_in_older_half	4.71267	TRUE	0.122829	1.51627e-152	1.12466e-151	151.819	TRUE	TNFRSF21	Crest1	Crest1: 50	796	4.71267
50	tnfrsf14	37779	3233	2817	2817	3233	6050	47	53	local_halves	0.100287	0.0234627	4.2743	1.94703e-05	4.71063	0.000118096	higher_in_older_half	4.71063	TRUE	0.218643	0	0	461.962	TRUE	TNFRSF14	Crest1	Crest1: 50	796	4.71063
50	alcam	37779	3233	2817	2817	3233	6050	47	53	local_halves	0.0961134	0.0225919	4.25434	2.12848e-05	4.67193	0.000128634	higher_in_older_half	4.67193	TRUE	0.0831371	3.6277e-61	1.43874e-60	60.4404	TRUE	ALCAM	Crest1	Crest1: 50	796	4.67193
50	wars	37779	3233	2817	2817	3233	6050	47	53	local_halves	0.104969	0.0247436	4.24228	2.2458e-05	4.64863	0.000135234	higher_in_older_half	4.64863	TRUE	0.102343	1.28155e-108	7.29632e-108	107.892	TRUE	WARS	Crest1	Crest1: 50	796	4.64863
50	prss8	37779	3233	2817	2817	3233	6050	47	53	local_halves	0.0914455	0.0215729	4.2389	2.27981e-05	4.6421	0.000136789	higher_in_older_half	4.6421	TRUE	0.248675	0	0	496.355	TRUE	PRSS8	Crest1	Crest1: 50	796	4.6421
50	spink6	37779	3233	2817	2817	3233	6050	47	53	local_halves	0.104536	0.0247444	4.22464	2.42854e-05	4.61465	0.000144597	higher_in_older_half	4.61465	TRUE	0.0504728	2.31737e-25	6.14662e-25	24.635	TRUE	SPINK6	Crest1	Crest1: 50	796	4.61465
50	pxn	37779	3233	2817	2817	3233	6050	47	53	local_halves	0.107946	0.0255548	4.22409	2.43451e-05	4.61359	0.000144597	higher_in_older_half	4.61359	TRUE	0.0815059	1.09113e-68	4.67056e-68	67.9621	TRUE	PXN	Crest1	Crest1: 50	796	4.61359
50	a1bg	37779	3233	2817	2817	3233	6050	47	53	local_halves	0.096838	0.0229259	4.22396	2.43596e-05	4.61333	0.000144597	higher_in_older_half	4.61333	TRUE	0.0920656	1.76844e-82	8.40945e-82	81.7524	TRUE	A1BG	Crest1	Crest1: 50	796	4.61333
50	cpm	37779	3233	2817	2817	3233	6050	47	53	local_halves	0.0977792	0.0231624	4.22146	2.46298e-05	4.60854	0.000145683	higher_in_older_half	4.60854	TRUE	0.0891372	9.51151e-67	4.02995e-66	66.0218	TRUE	CPM	Crest1	Crest1: 50	796	4.60854
50	mb	37779	3233	2817	2817	3233	6050	47	53	local_halves	0.0930764	0.0220789	4.21563	2.52736e-05	4.59733	0.000148963	higher_in_older_half	4.59733	TRUE	0.105316	8.44765e-89	4.18791e-88	88.0733	TRUE	MB	Crest1	Crest1: 50	796	4.59733
50	polr2f	37779	3233	2817	2817	3233	6050	47	53	local_halves	0.101237	0.0240522	4.20906	2.60173e-05	4.58474	0.000152806	higher_in_older_half	4.58474	TRUE	0.134698	2.18931e-179	1.92224e-178	178.66	TRUE	POLR2F	Crest1	Crest1: 50	796	4.58474
50	crhbp	37779	3233	2817	2817	3233	6050	47	53	local_halves	0.100497	0.0240719	4.17487	3.02365e-05	4.51947	0.000176963	higher_in_older_half	4.51947	TRUE	0.13548	1.9561e-171	1.64323e-170	170.709	TRUE	CRHBP	Crest1	Crest1: 50	796	4.51947
50	rbp7	37779	3233	2817	2817	3233	6050	47	53	local_halves	0.0986463	0.0236441	4.17213	3.06015e-05	4.51426	0.000178473	higher_in_older_half	4.51426	TRUE	0.102522	4.66728e-105	2.60136e-104	104.331	TRUE	RBP7	Crest1	Crest1: 50	796	4.51426
50	heg1	37779	3233	2817	2817	3233	6050	47	53	local_halves	0.0928482	0.0222772	4.16785	3.118e-05	4.50612	0.000181213	higher_in_older_half	4.50612	TRUE	0.0743778	1.08834e-54	4.0778e-54	53.9632	TRUE	HEG1	Crest1	Crest1: 50	796	4.50612
50	fst	37779	3233	2817	2817	3233	6050	47	53	local_halves	0.102471	0.0247639	4.13794	3.55224e-05	4.4495	0.000205734	higher_in_older_half	4.4495	TRUE	0.0715836	2.57507e-52	9.51374e-52	51.5892	TRUE	FST	Crest1	Crest1: 50	796	4.4495
50	il6	37779	3233	2817	2817	3233	6050	47	53	local_halves	0.0901957	0.0218097	4.13558	3.58883e-05	4.44505	0.000206831	higher_in_older_half	4.44505	TRUE	0.269223	0	0	662.346	TRUE	IL6	Crest1	Crest1: 50	796	4.44505
50	tnfrsf4	37779	3233	2817	2817	3233	6050	47	53	local_halves	0.0940825	0.0227521	4.13512	3.59597e-05	4.44418	0.000206831	higher_in_older_half	4.44418	TRUE	0.213763	0	0	437.273	TRUE	TNFRSF4	Crest1	Crest1: 50	796	4.44418
50	cxcl14	37779	3233	2817	2817	3233	6050	47	53	local_halves	0.108616	0.0263018	4.1296	3.68315e-05	4.43378	0.000211116	higher_in_older_half	4.43378	TRUE	0.0225914	2.21018e-06	4.03677e-06	5.65557	TRUE	CXCL14	Crest1	Crest1: 50	796	4.43378
50	crip2	37779	3233	2817	2817	3233	6050	47	53	local_halves	0.0988749	0.0239635	4.12607	3.74003e-05	4.42713	0.000213643	higher_in_older_half	4.42713	TRUE	0.136589	4.29531e-167	3.54698e-166	166.367	TRUE	CRIP2	Crest1	Crest1: 50	796	4.42713
50	bsg	37779	3233	2817	2817	3233	6050	47	53	local_halves	0.0932198	0.0226101	4.12293	3.79124e-05	4.42122	0.00021456	higher_in_older_half	4.42122	TRUE	0.174941	5.63777e-294	8.8833e-293	293.249	TRUE	BSG	Crest1	Crest1: 50	796	4.42122
50	b2m	37779	3233	2817	2817	3233	6050	47	53	local_halves	0.088214	0.0213969	4.12274	3.79431e-05	4.42087	0.00021456	higher_in_older_half	4.42087	TRUE	0.257493	0	0	642.987	TRUE	B2M	Crest1	Crest1: 50	796	4.42087
50	entpd6	37779	3233	2817	2817	3233	6050	47	53	local_halves	0.102843	0.0249455	4.12272	3.79467e-05	4.42083	0.00021456	higher_in_older_half	4.42083	TRUE	0.0458759	1.38438e-23	3.59668e-23	22.8587	TRUE	ENTPD6	Crest1	Crest1: 50	796	4.42083
50	tigar	37779	3233	2817	2817	3233	6050	47	53	local_halves	0.105314	0.0255675	4.11904	3.85555e-05	4.41391	0.000217266	higher_in_older_half	4.41391	TRUE	0.05509	2.11776e-33	6.32508e-33	32.6741	TRUE	TIGAR	Crest1	Crest1: 50	796	4.41391
50	c1s	37779	3233	2817	2817	3233	6050	47	53	local_halves	0.0962706	0.0234332	4.1083	4.03878e-05	4.39375	0.000226724	higher_in_older_half	4.39375	TRUE	0.0540409	1.02132e-30	2.9506e-30	29.9908	TRUE	C1S	Crest1	Crest1: 50	796	4.39375
50	fgf21	37779	3233	2817	2817	3233	6050	47	53	local_halves	0.098478	0.0239745	4.10762	4.05058e-05	4.39248	0.000226724	higher_in_older_half	4.39248	TRUE	0.175641	4.77524e-282	7.21234e-281	281.321	TRUE	FGF21	Crest1	Crest1: 50	796	4.39248
50	il1rl2	37779	3233	2817	2817	3233	6050	47	53	local_halves	0.0981825	0.0239657	4.0968	4.24412e-05	4.37221	0.000236762	higher_in_older_half	4.37221	TRUE	-0.0603484	2.74556e-35	8.37166e-35	34.5614	TRUE	IL1RL2	Crest1	Crest1: 50	796	4.37221
50	ccl7	37779	3233	2817	2817	3233	6050	47	53	local_halves	0.100118	0.0245202	4.08311	4.50139e-05	4.34665	0.000250277	higher_in_older_half	4.34665	TRUE	0.14956	3.87962e-214	4.0827e-213	213.411	TRUE	CCL7	Crest1	Crest1: 50	796	4.34665
50	lmnb2	37779	3233	2817	2817	3233	6050	47	53	local_halves	0.0888025	0.0218391	4.06622	4.83926e-05	4.31522	0.000268169	higher_in_older_half	4.31522	TRUE	0.220191	0	0	441.625	TRUE	LMNB2	Crest1	Crest1: 50	796	4.31522
50	lair1	37779	3233	2817	2817	3233	6050	47	53	local_halves	0.085675	0.0211538	4.05009	5.18415e-05	4.28532	0.000285865	higher_in_older_half	4.28532	TRUE	0.282592	0	0	690.913	TRUE	LAIR1	Crest1	Crest1: 50	796	4.28532
50	apoc1	37779	3233	2817	2817	3233	6050	47	53	local_halves	0.0899389	0.0222088	4.0497	5.19288e-05	4.28459	0.000285865	higher_in_older_half	4.28459	TRUE	-0.181772	0	0	321.717	TRUE	APOC1	Crest1	Crest1: 50	796	4.28459
50	ly6d	37779	3233	2817	2817	3233	6050	47	53	local_halves	0.099712	0.0246786	4.04042	5.40197e-05	4.26745	0.000296398	higher_in_older_half	4.26745	TRUE	0.141409	9.72199e-202	9.50993e-201	201.012	TRUE	LY6D	Crest1	Crest1: 50	796	4.26745
50	myl3	37779	3233	2817	2817	3233	6050	47	53	local_halves	0.0880017	0.0217986	4.03704	5.48019e-05	4.2612	0.000299704	higher_in_older_half	4.2612	TRUE	0.0734102	1.1617e-49	4.20664e-49	48.9349	TRUE	MYL3	Crest1	Crest1: 50	796	4.2612
50	ninj1	37779	3233	2817	2817	3233	6050	47	53	local_halves	0.110882	0.0274953	4.03274	5.58116e-05	4.25328	0.000303269	higher_in_older_half	4.25328	TRUE	0.0419324	4.3243e-20	1.06016e-19	19.3641	TRUE	NINJ1	Crest1	Crest1: 50	796	4.25328
50	rbp5	37779	3233	2817	2817	3233	6050	47	53	local_halves	0.0910908	0.0225879	4.03272	5.58174e-05	4.25323	0.000303269	higher_in_older_half	4.25323	TRUE	0.197291	0	0	332.534	TRUE	RBP5	Crest1	Crest1: 50	796	4.25323
50	creg1	37779	3233	2817	2817	3233	6050	47	53	local_halves	0.100509	0.024942	4.02969	5.65395e-05	4.24765	0.000306194	higher_in_older_half	4.24765	TRUE	0.0489819	4.85301e-25	1.28255e-24	24.314	TRUE	CREG1	Crest1	Crest1: 50	796	4.24765
50	il32	37779	3233	2817	2817	3233	6050	47	53	local_halves	0.0973455	0.0241735	4.02695	5.71997e-05	4.24261	0.000308768	higher_in_older_half	4.24261	TRUE	0.0432455	5.09938e-20	1.24808e-19	19.2925	TRUE	IL32	Crest1	Crest1: 50	796	4.24261
50	nos1	37779	3233	2817	2817	3233	6050	47	53	local_halves	0.0970567	0.0241605	4.01716	5.96222e-05	4.22459	0.000320212	higher_in_older_half	4.22459	TRUE	0.138642	3.14044e-178	2.73265e-177	177.503	TRUE	NOS1	Crest1	Crest1: 50	796	4.22459
50	nhlrc3	37779	3233	2817	2817	3233	6050	47	53	local_halves	0.0872582	0.0217231	4.01683	5.97038e-05	4.224	0.000320212	higher_in_older_half	4.224	TRUE	0.185365	0	0	319.842	TRUE	NHLRC3	Crest1	Crest1: 50	796	4.224
50	coch	37779	3233	2817	2817	3233	6050	47	53	local_halves	0.0914075	0.0227785	4.01288	6.07096e-05	4.21674	0.000323868	higher_in_older_half	4.21674	TRUE	0.0992237	8.14502e-100	4.38058e-99	99.0891	TRUE	COCH	Crest1	Crest1: 50	796	4.21674
50	selenop	37779	3233	2817	2817	3233	6050	47	53	local_halves	0.0897221	0.0223599	4.01263	6.07738e-05	4.21628	0.000323868	higher_in_older_half	4.21628	TRUE	-0.0765815	1.37144e-62	5.55243e-62	61.8628	TRUE	SELENOP	Crest1	Crest1: 50	796	4.21628
50	acy3	37779	3233	2817	2817	3233	6050	47	53	local_halves	0.091889	0.0229354	4.00643	6.23878e-05	4.2049	0.00033141	higher_in_older_half	4.2049	TRUE	0.110104	5.62991e-125	3.52172e-124	124.249	TRUE	ACY3	Crest1	Crest1: 50	796	4.2049
50	ppy	37779	3233	2817	2817	3233	6050	47	53	local_halves	0.0983906	0.0245688	4.00469	6.2846e-05	4.20172	0.000332784	higher_in_older_half	4.20172	TRUE	0.0651611	3.34665e-44	1.13568e-43	43.4754	TRUE	PPY	Crest1	Crest1: 50	796	4.20172
50	palm	37779	3233	2817	2817	3233	6050	47	53	local_halves	0.0827466	0.0206756	4.00214	6.35268e-05	4.19704	0.000335325	higher_in_older_half	4.19704	TRUE	0.164334	5.41625e-234	6.41803e-233	233.266	TRUE	PALM	Crest1	Crest1: 50	796	4.19704
50	dll1	37779	3233	2817	2817	3233	6050	47	53	local_halves	0.0924988	0.0231473	3.99609	6.5166e-05	4.18598	0.000342892	higher_in_older_half	4.18598	TRUE	0.262708	0	0	655.325	TRUE	DLL1	Crest1	Crest1: 50	796	4.18598
50	ntprobnp	37779	3233	2817	2817	3233	6050	47	53	local_halves	0.0841794	0.0210862	3.99215	6.62549e-05	4.17878	0.000347526	higher_in_older_half	4.17878	TRUE	0.162952	2.7731e-243	3.34032e-242	242.557	TRUE	NTPROBNP	Crest1	Crest1: 50	796	4.17878
50	c4bpb	37779	3233	2817	2817	3233	6050	47	53	local_halves	0.0956238	0.0240318	3.97904	7.00062e-05	4.15486	0.000366051	higher_in_older_half	4.15486	TRUE	0.0233306	1.49342e-06	2.75352e-06	5.82582	TRUE	C4BPB	Crest1	Crest1: 50	796	4.15486
50	proc	37779	3233	2817	2817	3233	6050	47	53	local_halves	0.0976531	0.0245724	3.9741	7.14727e-05	4.14586	0.000372551	higher_in_older_half	4.14586	TRUE	-0.0841562	9.71541e-74	4.32373e-73	73.0125	TRUE	PROC	Crest1	Crest1: 50	796	4.14586
50	s100a11	37779	3233	2817	2817	3233	6050	47	53	local_halves	0.100086	0.0252801	3.95909	7.61022e-05	4.1186	0.000395447	higher_in_older_half	4.1186	TRUE	0.0675125	1.18589e-47	4.18506e-47	46.926	TRUE	S100A11	Crest1	Crest1: 50	796	4.1186
50	nptx1	37779	3233	2817	2817	3233	6050	47	53	local_halves	0.0960529	0.0242672	3.95814	7.64063e-05	4.11687	0.000395794	higher_in_older_half	4.11687	TRUE	0.0267633	1.76213e-08	3.45433e-08	7.75396	TRUE	NPTX1	Crest1	Crest1: 50	796	4.11687
50	phospho1	37779	3233	2817	2817	3233	6050	47	53	local_halves	0.0911139	0.023071	3.94928	7.92832e-05	4.10082	0.000409412	higher_in_older_half	4.10082	TRUE	0.11405	6.21777e-121	3.7918e-120	120.206	TRUE	PHOSPHO1	Crest1	Crest1: 50	796	4.10082
50	tnfsf10	37779	3233	2817	2817	3233	6050	47	53	local_halves	0.100342	0.0254124	3.94854	7.95261e-05	4.09949	0.000409412	higher_in_older_half	4.09949	TRUE	-0.0770079	1.71259e-62	6.92398e-62	61.7663	TRUE	TNFSF10	Crest1	Crest1: 50	796	4.09949
50	c7	37779	3233	2817	2817	3233	6050	47	53	local_halves	0.0899658	0.0228366	3.93955	8.25596e-05	4.08323	0.000423721	higher_in_older_half	4.08323	TRUE	0.157103	9.16522e-253	1.19805e-251	252.038	TRUE	C7	Crest1	Crest1: 50	796	4.08323
50	rbfox3	37779	3233	2817	2817	3233	6050	47	53	local_halves	0.0853216	0.0217061	3.93077	8.56261e-05	4.06739	0.000438111	higher_in_older_half	4.06739	TRUE	0.273776	0	0	646.767	TRUE	RBFOX3	Crest1	Crest1: 50	796	4.06739
50	ifngr1	37779	3233	2817	2817	3233	6050	47	53	local_halves	0.0932699	0.0237942	3.91985	8.95866e-05	4.04776	0.000456974	higher_in_older_half	4.04776	TRUE	0.111125	3.79153e-125	2.38196e-124	124.421	TRUE	IFNGR1	Crest1	Crest1: 50	796	4.04776
50	ssc5d	37779	3233	2817	2817	3233	6050	47	53	local_halves	0.0926105	0.0236571	3.9147	9.15172e-05	4.0385	0.000465398	higher_in_older_half	4.0385	TRUE	0.0677363	1.59288e-43	5.36791e-43	42.7978	TRUE	SSC5D	Crest1	Crest1: 50	796	4.0385
50	l1cam	37779	3233	2817	2817	3233	6050	47	53	local_halves	0.0976893	0.0249705	3.91219	9.24723e-05	4.03399	0.000468826	higher_in_older_half	4.03399	TRUE	-0.0522228	5.05935e-29	1.42218e-28	28.2959	TRUE	L1CAM	Crest1	Crest1: 50	796	4.03399
50	sprr3	37779	3233	2817	2817	3233	6050	47	53	local_halves	0.0866164	0.0221674	3.90739	9.43237e-05	4.02538	0.000476763	higher_in_older_half	4.02538	TRUE	0.0861487	2.81967e-69	1.21051e-68	68.5498	TRUE	SPRR3	Crest1	Crest1: 50	796	4.02538
50	plau	37779	3233	2817	2817	3233	6050	47	53	local_halves	0.0953297	0.0244221	3.90342	9.58796e-05	4.01827	0.000483164	higher_in_older_half	4.01827	TRUE	0.0653783	2.34379e-44	8.00019e-44	43.6301	TRUE	PLAU	Crest1	Crest1: 50	796	4.01827
50	optc	37779	3233	2817	2817	3233	6050	47	53	local_halves	0.087733	0.0225003	3.89919	9.7565e-05	4.01071	0.000490176	higher_in_older_half	4.01071	TRUE	0.0495247	2.44613e-24	6.4123e-24	23.6115	TRUE	OPTC	Crest1	Crest1: 50	796	4.01071
50	dpp10	37779	3233	2817	2817	3233	6050	47	53	local_halves	0.0942384	0.0241738	3.89837	9.7895e-05	4.00924	0.000490357	higher_in_older_half	4.00924	TRUE	0.0591405	2.27241e-36	7.06192e-36	35.6435	TRUE	DPP10	Crest1	Crest1: 50	796	4.00924
50	sort1	37779	3233	2817	2817	3233	6050	47	53	local_halves	0.0994455	0.0255508	3.89207	0.000100466	3.99798	0.000501729	higher_in_older_half	3.99798	TRUE	0.0564721	3.05782e-34	9.24642e-34	33.5146	TRUE	SORT1	Crest1	Crest1: 50	796	3.99798
50	dcxr	37779	3233	2817	2817	3233	6050	47	53	local_halves	0.0915758	0.0235547	3.88779	0.000102251	3.99033	0.000509117	higher_in_older_half	3.99033	TRUE	0.0239387	1.72151e-06	3.16407e-06	5.76409	TRUE	DCXR	Crest1	Crest1: 50	796	3.99033
50	apoa1	37779	3233	2817	2817	3233	6050	47	53	local_halves	0.0832679	0.0215727	3.85987	0.000114635	3.94068	0.000569083	higher_in_older_half	3.94068	TRUE	-0.0892069	1.29723e-77	5.9177e-77	76.887	TRUE	APOA1	Crest1	Crest1: 50	796	3.94068
50	adgre5	37779	3233	2817	2817	3233	6050	47	53	local_halves	0.0907999	0.0235352	3.85804	0.000115493	3.93744	0.000571638	higher_in_older_half	3.93744	TRUE	0.12186	1.73894e-142	1.21851e-141	141.76	TRUE	ADGRE5	Crest1	Crest1: 50	796	3.93744
50	msln	37779	3233	2817	2817	3233	6050	47	53	local_halves	0.0835451	0.0216794	3.85366	0.000117575	3.92969	0.00058022	higher_in_older_half	3.92969	TRUE	0.122512	5.29797e-131	3.50194e-130	130.276	TRUE	MSLN	Crest1	Crest1: 50	796	3.92969
50	adamtsl5	37779	3233	2817	2817	3233	6050	47	53	local_halves	-0.0908711	0.0236058	-3.84953	0.00011957	3.92238	0.000586981	higher_in_younger_half	-3.92238	TRUE	0.0260238	1.41181e-08	2.77506e-08	7.85022	TRUE	ADAMTSL5	Crest1	Crest1: 50	796	3.92238
50	prss2	37779	3233	2817	2817	3233	6050	47	53	local_halves	0.0931249	0.0241922	3.84937	0.000119648	3.92209	0.000586981	higher_in_older_half	3.92209	TRUE	0.13791	3.02507e-197	2.90068e-196	196.519	TRUE	PRSS2	Crest1	Crest1: 50	796	3.92209
50	ppp1r14d	37779	3233	2817	2817	3233	6050	47	53	local_halves	0.0905204	0.0235253	3.84779	0.00012042	3.9193	0.000589032	higher_in_older_half	3.9193	TRUE	0.106276	3.66039e-119	2.18648e-118	118.436	TRUE	PPP1R14D	Crest1	Crest1: 50	796	3.9193
50	agr2	37779	3233	2817	2817	3233	6050	47	53	local_halves	0.0930248	0.0241982	3.84428	0.000122154	3.91309	0.00059577	higher_in_older_half	3.91309	TRUE	0.113137	2.94725e-132	1.96147e-131	131.531	TRUE	AGR2	Crest1	Crest1: 50	796	3.91309
50	rnase6	37779	3233	2817	2817	3233	6050	47	53	local_halves	0.0717322	0.0186789	3.84027	0.000124159	3.90602	0.000603784	higher_in_older_half	3.90602	TRUE	0.315806	0	0	893.468	TRUE	RNASE6	Crest1	Crest1: 50	796	3.90602
50	adam15	37779	3233	2817	2817	3233	6050	47	53	local_halves	0.0957552	0.0249436	3.83886	0.000124874	3.90353	0.000605492	higher_in_older_half	3.90353	TRUE	0.055374	2.01155e-33	6.01401e-33	32.6965	TRUE	ADAM15	Crest1	Crest1: 50	796	3.90353
50	mfap4	37779	3233	2817	2817	3233	6050	47	53	local_halves	0.085382	0.0223212	3.82515	0.000132018	3.87937	0.000638277	higher_in_older_half	3.87937	TRUE	0.116402	6.02936e-134	4.04967e-133	133.22	TRUE	MFAP4	Crest1	Crest1: 50	796	3.87937
50	mep1a	37779	3233	2817	2817	3233	6050	47	53	local_halves	0.0865636	0.0226453	3.82259	0.00013339	3.87488	0.000643047	higher_in_older_half	3.87488	TRUE	0.0250904	1.5257e-07	2.91826e-07	6.81653	TRUE	MEP1A	Crest1	Crest1: 50	796	3.87488
50	itgal	37779	3233	2817	2817	3233	6050	47	53	local_halves	0.0874595	0.0229084	3.8178	0.000135999	3.86646	0.000653736	higher_in_older_half	3.86646	TRUE	0.0442546	1.43812e-21	3.61391e-21	20.8422	TRUE	ITGAL	Crest1	Crest1: 50	796	3.86646
50	cd276	37779	3233	2817	2817	3233	6050	47	53	local_halves	0.091856	0.0240725	3.81581	0.000137097	3.86297	0.000657119	higher_in_older_half	3.86297	TRUE	0.110708	1.56395e-123	9.74129e-123	122.806	TRUE	CD276	Crest1	Crest1: 50	796	3.86297
50	areg	37779	3233	2817	2817	3233	6050	47	53	local_halves	-0.106193	0.0278452	-3.81369	0.000138277	3.85925	0.000660875	higher_in_younger_half	-3.85925	TRUE	0.225035	0	0	537.051	TRUE	AREG	Crest1	Crest1: 50	796	3.85925
50	ceacam19	37779	3233	2817	2817	3233	6050	47	53	local_halves	0.0844389	0.0221577	3.81081	0.000139895	3.8542	0.0006667	higher_in_older_half	3.8542	TRUE	0.0783073	5.52569e-63	2.24964e-62	62.2576	TRUE	CEACAM19	Crest1	Crest1: 50	796	3.8542
50	nomo1	37779	3233	2817	2817	3233	6050	47	53	local_halves	0.0945126	0.0248127	3.80905	0.000140894	3.85111	0.000668095	higher_in_older_half	3.85111	TRUE	0.114199	1.75993e-123	1.09386e-122	122.755	TRUE	NOMO1	Crest1	Crest1: 50	796	3.85111
50	sfrp1	37779	3233	2817	2817	3233	6050	47	53	local_halves	0.0885915	0.0232592	3.80888	0.000140989	3.85081	0.000668095	higher_in_older_half	3.85081	TRUE	0.0969694	1.59731e-86	7.76027e-86	85.7966	TRUE	SFRP1	Crest1	Crest1: 50	796	3.85081
50	pdgfra	37779	3233	2817	2817	3233	6050	47	53	local_halves	0.0941681	0.0247356	3.80699	0.000142066	3.84751	0.000671294	higher_in_older_half	3.84751	TRUE	0.0799924	2.20303e-66	9.307e-66	65.657	TRUE	PDGFRA	Crest1	Crest1: 50	796	3.84751
50	tnfrsf1b	37779	3233	2817	2817	3233	6050	47	53	local_halves	0.0825506	0.0217149	3.80156	0.000145207	3.83801	0.000684198	higher_in_older_half	3.83801	TRUE	0.295686	0	0	834.871	TRUE	TNFRSF1B	Crest1	Crest1: 50	796	3.83801
50	tnfrsf13c	37779	3233	2817	2817	3233	6050	47	53	local_halves	0.0904091	0.0237908	3.80017	0.000146026	3.83557	0.000686117	higher_in_older_half	3.83557	TRUE	0.0281378	1.05751e-09	2.13331e-09	8.97572	TRUE	TNFRSF13C	Crest1	Crest1: 50	796	3.83557
50	tdp1	37779	3233	2817	2817	3233	6050	47	53	local_halves	0.0943886	0.0248546	3.79763	0.000147524	3.83114	0.000691209	higher_in_older_half	3.83114	TRUE	0.0488508	2.40738e-26	6.4797e-26	25.6185	TRUE	TDP1	Crest1	Crest1: 50	796	3.83114
50	cdh6	37779	3233	2817	2817	3233	6050	47	53	local_halves	0.0946042	0.0249322	3.79446	0.000149417	3.8256	0.000697691	higher_in_older_half	3.8256	TRUE	0.0344969	1.33569e-13	2.94518e-13	12.8743	TRUE	CDH6	Crest1	Crest1: 50	796	3.8256
50	lrp11	37779	3233	2817	2817	3233	6050	47	53	local_halves	0.0893165	0.023542	3.79392	0.000149744	3.82465	0.000697691	higher_in_older_half	3.82465	TRUE	0.150045	5.80333e-219	6.26544e-218	218.236	TRUE	LRP11	Crest1	Crest1: 50	796	3.82465
50	tnfrsf11a	37779	3233	2817	2817	3233	6050	47	53	local_halves	0.0840374	0.0221614	3.79206	0.000150866	3.82141	0.000700961	higher_in_older_half	3.82141	TRUE	0.264202	0	0	636.994	TRUE	TNFRSF11A	Crest1	Crest1: 50	796	3.82141
50	c2	37779	3233	2817	2817	3233	6050	47	53	local_halves	0.0974541	0.0257181	3.78932	0.000152535	3.81663	0.000706748	higher_in_older_half	3.81663	TRUE	0.0976862	2.30356e-96	1.19482e-95	95.6376	TRUE	C2	Crest1	Crest1: 50	796	3.81663
50	agr3	37779	3233	2817	2817	3233	6050	47	53	local_halves	0.0920184	0.0243032	3.78628	0.000154411	3.81132	0.000713456	higher_in_older_half	3.81132	TRUE	0.0346295	1.51977e-13	3.34098e-13	12.8182	TRUE	AGR3	Crest1	Crest1: 50	796	3.81132
50	tnfrsf1a	37779	3233	2817	2817	3233	6050	47	53	local_halves	0.0798831	0.0211436	3.77813	0.000159539	3.79713	0.000735115	higher_in_older_half	3.79713	TRUE	0.372465	0	0	1229	TRUE	TNFRSF1A	Crest1	Crest1: 50	796	3.79713
50	adgrd1	37779	3233	2817	2817	3233	6050	47	53	local_halves	0.0817749	0.0217059	3.76741	0.000166523	3.77852	0.000765182	higher_in_older_half	3.77852	TRUE	0.106831	6.78398e-97	3.52501e-96	96.1685	TRUE	ADGRD1	Crest1	Crest1: 50	796	3.77852
50	relt	37779	3233	2817	2817	3233	6050	47	53	local_halves	0.0778259	0.020685	3.76244	0.000169864	3.7699	0.000778386	higher_in_older_half	3.7699	TRUE	0.295107	0	0	712.166	TRUE	RELT	Crest1	Crest1: 50	796	3.7699
50	cd38	37779	3233	2817	2817	3233	6050	47	53	local_halves	0.0750759	0.019973	3.75886	0.000172304	3.7637	0.000787406	higher_in_older_half	3.7637	TRUE	0.214708	0	0	320.268	TRUE	CD38	Crest1	Crest1: 50	796	3.7637
50	angptl7	37779	3233	2817	2817	3233	6050	47	53	local_halves	0.0955589	0.0254714	3.75161	0.000177353	3.75116	0.000808266	higher_in_older_half	3.75116	TRUE	0.0690552	1.409e-49	5.08951e-49	48.8511	TRUE	ANGPTL7	Crest1	Crest1: 50	796	3.75116
50	clstn2	37779	3233	2817	2817	3233	6050	47	53	local_halves	0.0938971	0.0250739	3.74481	0.000182214	3.73942	0.000828154	higher_in_older_half	3.73942	TRUE	0.0540602	8.0095e-32	2.36313e-31	31.0964	TRUE	CLSTN2	Crest1	Crest1: 50	796	3.73942
50	nadk	37779	3233	2817	2817	3233	6050	47	53	local_halves	0.0941337	0.0252234	3.732	0.000191714	3.71735	0.000868963	higher_in_older_half	3.71735	TRUE	0.0939847	1.81378e-90	9.08451e-90	89.7414	TRUE	NADK	Crest1	Crest1: 50	796	3.71735
50	scgn	37779	3233	2817	2817	3233	6050	47	53	local_halves	0.091808	0.0246064	3.73106	0.00019243	3.71573	0.000869845	higher_in_older_half	3.71573	TRUE	0.0580383	6.6073e-36	2.03597e-35	35.18	TRUE	SCGN	Crest1	Crest1: 50	796	3.71573
50	lag3	37779	3233	2817	2817	3233	6050	47	53	local_halves	0.0913244	0.0244825	3.7302	0.000193093	3.71423	0.000870483	higher_in_older_half	3.71423	TRUE	0.110081	1.21025e-119	7.28904e-119	118.917	TRUE	LAG3	Crest1	Crest1: 50	796	3.71423
50	4-0.0	37779	3233	2817	2817	3233	6050	47	53	local_halves	0.0935695	0.02509	3.72935	0.000193741	3.71278	0.000871051	higher_in_older_half	3.71278	TRUE	0.0506514	1.83912e-27	5.04807e-27	26.7354	TRUE	4-0.0	Crest1	Crest1: 50	796	3.71278
50	ezr	37779	3233	2817	2817	3233	6050	47	53	local_halves	0.0919846	0.0246711	3.72843	0.000194446	3.7112	0.000871871	higher_in_older_half	3.7112	TRUE	0.0841382	1.27423e-70	5.52737e-70	69.8948	TRUE	EZR	Crest1	Crest1: 50	796	3.7112
50	rbp2	37779	3233	2817	2817	3233	6050	47	53	local_halves	0.0929357	0.0249312	3.7277	0.000195013	3.70994	0.000872069	higher_in_older_half	3.70994	TRUE	0.111787	3.79376e-128	2.45751e-127	127.421	TRUE	RBP2	Crest1	Crest1: 50	796	3.70994
50	serpinc1	37779	3233	2817	2817	3233	6050	47	53	local_halves	0.0867293	0.0232972	3.72273	0.000198877	3.70142	0.00088697	higher_in_older_half	3.70142	TRUE	-0.0602068	2.30278e-38	7.32017e-38	37.6377	TRUE	SERPINC1	Crest1	Crest1: 50	796	3.70142
50	penk	37779	3233	2817	2817	3233	6050	47	53	local_halves	0.0793779	0.0213417	3.71937	0.000201538	3.69564	0.00089644	higher_in_older_half	3.69564	TRUE	0.171402	6.24889e-298	1.01197e-296	297.204	TRUE	PENK	Crest1	Crest1: 50	796	3.69564
50	cst5	37779	3233	2817	2817	3233	6050	47	53	local_halves	0.0885855	0.0238802	3.70959	0.000209468	3.67888	0.000929236	higher_in_older_half	3.67888	TRUE	0.0325951	4.23242e-12	8.9989e-12	11.3734	TRUE	CST5	Crest1	Crest1: 50	796	3.67888
50	slurp1	37779	3233	2817	2817	3233	6050	47	53	local_halves	0.0821287	0.0221554	3.70694	0.000211666	3.67435	0.000936497	higher_in_older_half	3.67435	TRUE	0.0943517	7.23051e-92	3.64653e-91	91.1408	TRUE	SLURP1	Crest1	Crest1: 50	796	3.67435
50	sh3bp1	37779	3233	2817	2817	3233	6050	47	53	local_halves	0.0880797	0.0237765	3.70449	0.000213713	3.67017	0.000943049	higher_in_older_half	3.67017	TRUE	0.0270352	3.38204e-09	6.7664e-09	8.47082	TRUE	SH3BP1	Crest1	Crest1: 50	796	3.67017
50	kir2dl3	37779	3233	2817	2817	3233	6050	47	53	local_halves	0.088331	0.0238675	3.70089	0.000216766	3.66401	0.000953895	higher_in_older_half	3.66401	TRUE	0.0520431	2.0265e-29	5.72963e-29	28.6933	TRUE	KIR2DL3	Crest1	Crest1: 50	796	3.66401
50	gpr15l	37779	3233	2817	2817	3233	6050	47	53	local_halves	0.0845455	0.0228486	3.70025	0.000217314	3.66291	0.000953895	higher_in_older_half	3.66291	TRUE	0.0640644	3.72161e-40	1.20138e-39	39.4293	TRUE	GPR15L	Crest1	Crest1: 50	796	3.66291
50	cxcl8	37779	3233	2817	2817	3233	6050	47	53	local_halves	0.0888865	0.0240425	3.69706	0.000220055	3.65747	0.000963391	higher_in_older_half	3.65747	TRUE	0.0796258	2.25342e-66	9.50611e-66	65.6472	TRUE	CXCL8	Crest1	Crest1: 50	796	3.65747
50	rspo3	37779	3233	2817	2817	3233	6050	47	53	local_halves	0.0876126	0.0237438	3.68991	0.000226317	3.64528	0.00098821	higher_in_older_half	3.64528	TRUE	0.151705	4.05415e-212	4.17592e-211	211.392	TRUE	RSPO3	Crest1	Crest1: 50	796	3.64528
50	dpy30	37779	3233	2817	2817	3233	6050	47	53	local_halves	0.0907162	0.0245914	3.68895	0.000227172	3.64365	0.000989355	higher_in_older_half	3.64365	TRUE	0.144477	8.85101e-207	8.83585e-206	206.053	TRUE	DPY30	Crest1	Crest1: 50	796	3.64365
50	cxcl11	37779	3233	2817	2817	3233	6050	47	53	local_halves	0.0914089	0.0247892	3.68745	0.000228506	3.6411	0.000992571	higher_in_older_half	3.6411	TRUE	0.115914	3.75869e-139	2.57802e-138	138.425	TRUE	CXCL11	Crest1	Crest1: 50	796	3.6411
50	cfh	37779	3233	2817	2817	3233	6050	47	53	local_halves	0.0770598	0.0209182	3.68386	0.000231742	3.635	0.0010029	higher_in_older_half	3.635	TRUE	0.112324	2.83574e-106	1.59887e-105	105.547	TRUE	CFH	Crest1	Crest1: 50	796	3.635
50	ncam1	37779	3233	2817	2817	3233	6050	47	53	local_halves	0.0877935	0.0238344	3.68348	0.000232087	3.63435	0.0010029	higher_in_older_half	3.63435	TRUE	-0.0685878	1.23258e-44	4.21217e-44	43.9092	TRUE	NCAM1	Crest1	Crest1: 50	796	3.63435
50	ccl22	37779	3233	2817	2817	3233	6050	47	53	local_halves	0.0876048	0.0238194	3.67787	0.000237242	3.62481	0.00102253	higher_in_older_half	3.62481	TRUE	0.111876	1.61787e-119	9.68399e-119	118.791	TRUE	CCL22	Crest1	Crest1: 50	796	3.62481
50	mrc1	37779	3233	2817	2817	3233	6050	47	53	local_halves	0.0786195	0.0214289	3.66886	0.000245741	3.60952	0.00105643	higher_in_older_half	3.60952	TRUE	0.200667	0	0	369.408	TRUE	MRC1	Crest1	Crest1: 50	796	3.60952
50	ces2	37779	3233	2817	2817	3233	6050	47	53	local_halves	0.0896399	0.0245086	3.65749	0.000256872	3.59028	0.00110145	higher_in_older_half	3.59028	TRUE	0.0218256	4.51723e-06	8.12321e-06	5.34513	TRUE	CES2	Crest1	Crest1: 50	796	3.59028
50	rbpms	37779	3233	2817	2817	3233	6050	47	53	local_halves	0.0868149	0.0237769	3.65123	0.000263204	3.57971	0.0011257	higher_in_older_half	3.57971	TRUE	0.026464	6.75212e-09	1.34077e-08	8.17056	TRUE	RBPMS	Crest1	Crest1: 50	796	3.57971
50	il10rb	37779	3233	2817	2817	3233	6050	47	53	local_halves	0.0833852	0.0228721	3.64572	0.000268893	3.57042	0.00114425	higher_in_older_half	3.57042	TRUE	0.215471	0	0	445.74	TRUE	IL10RB	Crest1	Crest1: 50	796	3.57042
50	srp14	37779	3233	2817	2817	3233	6050	47	53	local_halves	0.0905236	0.0248302	3.6457	0.000268914	3.57039	0.00114425	higher_in_older_half	3.57039	TRUE	0.0546094	1.83377e-31	5.38312e-31	30.7367	TRUE	SRP14	Crest1	Crest1: 50	796	3.57039
50	smpd3	37779	3233	2817	2817	3233	6050	47	53	local_halves	0.0939232	0.0257732	3.64422	0.000270461	3.5679	0.00114761	higher_in_older_half	3.5679	TRUE	0.0236098	2.43198e-07	4.61839e-07	6.61404	TRUE	SMPD3	Crest1	Crest1: 50	796	3.5679
50	clec14a	37779	3233	2817	2817	3233	6050	47	53	local_halves	0.0875953	0.0240406	3.64364	0.000271078	3.56691	0.00114761	higher_in_older_half	3.56691	TRUE	0.160064	3.9847e-249	5.02831e-248	248.4	TRUE	CLEC14A	Crest1	Crest1: 50	796	3.56691
50	bag4	37779	3233	2817	2817	3233	6050	47	53	local_halves	0.0853707	0.0236202	3.61431	0.00030361	3.51768	0.00128208	higher_in_older_half	3.51768	TRUE	0.0502685	1.0215e-27	2.8171e-27	26.9908	TRUE	BAG4	Crest1	Crest1: 50	796	3.51768
50	lilrb1	37779	3233	2817	2817	3233	6050	47	53	local_halves	0.0877426	0.0243604	3.60185	0.000318505	3.49688	0.00134158	higher_in_older_half	3.49688	TRUE	0.11394	1.85358e-128	1.20338e-127	127.732	TRUE	LILRB1	Crest1	Crest1: 50	796	3.49688
50	gbp1	37779	3233	2817	2817	3233	6050	47	53	local_halves	0.0828528	0.0230635	3.59239	0.000330282	3.48112	0.00138768	higher_in_older_half	3.48112	TRUE	0.124153	4.11899e-159	3.19331e-158	158.385	TRUE	GBP1	Crest1	Crest1: 50	796	3.48112
50	hip1r	37779	3233	2817	2817	3233	6050	47	53	local_halves	0.0791031	0.0220349	3.5899	0.000333435	3.47699	0.00139741	higher_in_older_half	3.47699	TRUE	0.167859	3.89044e-280	5.78603e-279	279.41	TRUE	HIP1R	Crest1	Crest1: 50	796	3.47699
50	c1qtnf1	37779	3233	2817	2817	3233	6050	47	53	local_halves	0.0893956	0.0249271	3.58629	0.000338084	3.47098	0.00141334	higher_in_older_half	3.47098	TRUE	0.131628	2.09735e-174	1.80348e-173	173.678	TRUE	C1QTNF1	Crest1	Crest1: 50	796	3.47098
50	hla_dra	37779	3233	2817	2817	3233	6050	47	53	local_halves	0.0911155	0.0254672	3.57776	0.000349279	3.45683	0.00145649	higher_in_older_half	3.45683	TRUE	0.0640875	4.08685e-44	1.38364e-43	43.3886	TRUE	HLA_DRA	Crest1	Crest1: 50	796	3.45683
50	hs3st3b1	37779	3233	2817	2817	3233	6050	47	53	local_halves	0.0926636	0.0259269	3.57404	0.000354275	3.45066	0.00147364	higher_in_older_half	3.45066	TRUE	0.0447966	1.25076e-22	3.1954e-22	21.9028	TRUE	HS3ST3B1	Crest1	Crest1: 50	796	3.45066
50	cyb5r2	37779	3233	2817	2817	3233	6050	47	53	local_halves	0.083214	0.0233747	3.56	0.000373714	3.42746	0.00155064	higher_in_older_half	3.42746	TRUE	0.0494595	1.07127e-26	2.9076e-26	25.9701	TRUE	CYB5R2	Crest1	Crest1: 50	796	3.42746
50	cxcl16	37779	3233	2817	2817	3233	6050	47	53	local_halves	0.0854434	0.0240057	3.5593	0.000374712	3.4263	0.00155092	higher_in_older_half	3.4263	TRUE	0.125851	9.54723e-153	7.09954e-152	152.02	TRUE	CXCL16	Crest1	Crest1: 50	796	3.4263
50	angptl4	37779	3233	2817	2817	3233	6050	47	53	local_halves	0.0885807	0.0249012	3.55728	0.000377597	3.42297	0.00155593	higher_in_older_half	3.42297	TRUE	0.223341	0	0	494.59	TRUE	ANGPTL4	Crest1	Crest1: 50	796	3.42297
50	plaur	37779	3233	2817	2817	3233	6050	47	53	local_halves	0.0798823	0.0224568	3.55715	0.000377788	3.42275	0.00155593	higher_in_older_half	3.42275	TRUE	0.309796	0	0	837.292	TRUE	PLAUR	Crest1	Crest1: 50	796	3.42275
50	ogfr	37779	3233	2817	2817	3233	6050	47	53	local_halves	0.0889789	0.0250491	3.55217	0.000384987	3.41455	0.00157879	higher_in_older_half	3.41455	TRUE	0.0580459	2.76914e-35	8.43473e-35	34.5577	TRUE	OGFR	Crest1	Crest1: 50	796	3.41455
50	itga2	37779	3233	2817	2817	3233	6050	47	53	local_halves	0.0789103	0.0222157	3.55201	0.000385232	3.41428	0.00157879	higher_in_older_half	3.41428	TRUE	-0.102976	2.50706e-105	1.4027e-104	104.601	TRUE	ITGA2	Crest1	Crest1: 50	796	3.41428
50	cntn5	37779	3233	2817	2817	3233	6050	47	53	local_halves	0.0812111	0.0229255	3.54239	0.000399521	3.39846	0.00163334	higher_in_older_half	3.39846	TRUE	-0.11694	1.47942e-122	9.13666e-122	121.83	TRUE	CNTN5	Crest1	Crest1: 50	796	3.39846
50	tmprss11d	37779	3233	2817	2817	3233	6050	47	53	local_halves	0.0750709	0.0212007	3.54096	0.000401696	3.3961	0.00163821	higher_in_older_half	3.3961	TRUE	0.112561	5.55104e-129	3.61189e-128	128.256	TRUE	TMPRSS11D	Crest1	Crest1: 50	796	3.3961
50	timp4	37779	3233	2817	2817	3233	6050	47	53	local_halves	0.0830323	0.0234633	3.53882	0.00040495	3.3926	0.00164746	higher_in_older_half	3.3926	TRUE	0.10548	6.68653e-105	3.7197e-104	104.175	TRUE	TIMP4	Crest1	Crest1: 50	796	3.3926
50	mad1l1	37779	3233	2817	2817	3233	6050	47	53	local_halves	0.0863051	0.0244503	3.52981	0.000418965	3.37782	0.00170033	higher_in_older_half	3.37782	TRUE	0.145098	3.28798e-208	3.30499e-207	207.483	TRUE	MAD1L1	Crest1	Crest1: 50	796	3.37782
50	cela3a	37779	3233	2817	2817	3233	6050	47	53	local_halves	0.0864631	0.024506	3.52824	0.00042145	3.37525	0.00170626	higher_in_older_half	3.37525	TRUE	0.0248215	6.93713e-08	1.33653e-07	7.15882	TRUE	CELA3A	Crest1	Crest1: 50	796	3.37525
50	il1rap	37779	3233	2817	2817	3233	6050	47	53	local_halves	0.0847546	0.0240392	3.52568	0.000425543	3.37106	0.00171866	higher_in_older_half	3.37106	TRUE	-0.0426218	2.51941e-19	6.1099e-19	18.5987	TRUE	IL1RAP	Crest1	Crest1: 50	796	3.37106
50	vmo1	37779	3233	2817	2817	3233	6050	47	53	local_halves	0.0859911	0.0244125	3.52242	0.000430801	3.36572	0.00173569	higher_in_older_half	3.36572	TRUE	0.103542	2.07621e-110	1.19137e-109	109.683	TRUE	VMO1	Crest1	Crest1: 50	796	3.36572
50	fabp2	37779	3233	2817	2817	3233	6050	47	53	local_halves	0.0871129	0.0247548	3.51902	0.00043634	3.36017	0.00175377	higher_in_older_half	3.36017	TRUE	0.0622612	1.88485e-41	6.1458e-41	40.7247	TRUE	FABP2	Crest1	Crest1: 50	796	3.36017
50	tnfrsf8	37779	3233	2817	2817	3233	6050	47	53	local_halves	0.0837636	0.0238146	3.51732	0.000439141	3.3574	0.00176079	higher_in_older_half	3.3574	TRUE	0.187621	0	0	361.993	TRUE	TNFRSF8	Crest1	Crest1: 50	796	3.3574
50	eif1ax	37779	3233	2817	2817	3233	6050	47	53	local_halves	0.0839914	0.0238954	3.51496	0.00044306	3.35354	0.00177032	higher_in_older_half	3.35354	TRUE	0.021232	3.39706e-06	6.15058e-06	5.4689	TRUE	EIF1AX	Crest1	Crest1: 50	796	3.35354
50	gsr	37779	3233	2817	2817	3233	6050	47	53	local_halves	0.0815682	0.0232083	3.51461	0.000443641	3.35297	0.00177032	higher_in_older_half	3.35297	TRUE	0.0397186	1.47451e-17	3.47751e-17	16.8314	TRUE	GSR	Crest1	Crest1: 50	796	3.35297
50	gdf2	37779	3233	2817	2817	3233	6050	47	53	local_halves	0.0828292	0.0235794	3.51278	0.000446695	3.34999	0.00177825	higher_in_older_half	3.34999	TRUE	-0.0378909	2.16905e-14	4.86741e-14	13.6637	TRUE	GDF2	Crest1	Crest1: 50	796	3.34999
50	bcl2l15	37779	3233	2817	2817	3233	6050	47	53	local_halves	0.0829775	0.0236922	3.50231	0.000464587	3.33293	0.00184507	higher_in_older_half	3.33293	TRUE	0.0791629	2.7179e-66	1.14324e-65	65.5658	TRUE	BCL2L15	Crest1	Crest1: 50	796	3.33293
50	gpr37	37779	3233	2817	2817	3233	6050	47	53	local_halves	0.0825626	0.0235948	3.49919	0.000470046	3.32786	0.00186232	higher_in_older_half	3.32786	TRUE	0.17789	0	6.66812e-308	308.408	TRUE	GPR37	Crest1	Crest1: 50	796	3.32786
50	cfp	37779	3233	2817	2817	3233	6050	47	53	local_halves	0.0711683	0.0203505	3.49712	0.0004737	3.3245	0.00187235	higher_in_older_half	3.3245	TRUE	-0.0427202	1.64466e-19	4.00517e-19	18.7839	TRUE	CFP	Crest1	Crest1: 50	796	3.3245
50	clec5a	37779	3233	2817	2817	3233	6050	47	53	local_halves	0.0813048	0.0232661	3.49457	0.000478255	3.32034	0.00188589	higher_in_older_half	3.32034	TRUE	0.165833	1.99361e-262	2.66577e-261	261.7	TRUE	CLEC5A	Crest1	Crest1: 50	796	3.32034
50	edil3	37779	3233	2817	2817	3233	6050	47	53	local_halves	0.0845469	0.0242405	3.48784	0.000490416	3.30944	0.00192928	higher_in_older_half	3.30944	TRUE	0.0255818	1.89681e-07	3.61385e-07	6.72198	TRUE	EDIL3	Crest1	Crest1: 50	796	3.30944
50	gdnf	37779	3233	2817	2817	3233	6050	47	53	local_halves	0.0849047	0.0243494	3.48694	0.000492077	3.30797	0.00193126	higher_in_older_half	3.30797	TRUE	0.111263	5.11227e-123	3.1707e-122	122.291	TRUE	GDNF	Crest1	Crest1: 50	796	3.30797
50	msmb	37779	3233	2817	2817	3233	6050	47	53	local_halves	0.0779874	0.0224968	3.4666	0.000530778	3.27509	0.00207826	higher_in_older_half	3.27509	TRUE	0.08251	1.20682e-60	4.76679e-60	59.9184	TRUE	MSMB	Crest1	Crest1: 50	796	3.27509
50	pof1b	37779	3233	2817	2817	3233	6050	47	53	local_halves	0.0810512	0.0234509	3.4562	0.000551627	3.25835	0.00215483	higher_in_older_half	3.25835	TRUE	0.1281	5.67514e-172	4.78123e-171	171.246	TRUE	POF1B	Crest1	Crest1: 50	796	3.25835
50	dsc2	37779	3233	2817	2817	3233	6050	47	53	local_halves	0.0781331	0.0226789	3.44518	0.000574572	3.24066	0.00223551	higher_in_older_half	3.24066	TRUE	0.233244	0	0	513.241	TRUE	DSC2	Crest1	Crest1: 50	796	3.24066
50	gfral	37779	3233	2817	2817	3233	6050	47	53	local_halves	0.0771204	0.0223862	3.445	0.000574961	3.24036	0.00223551	higher_in_older_half	3.24036	TRUE	-0.0394268	7.33147e-17	1.71381e-16	16.1348	TRUE	GFRAL	Crest1	Crest1: 50	796	3.24036
50	tspan8	37779	3233	2817	2817	3233	6050	47	53	local_halves	0.0780914	0.0228019	3.42478	0.000619414	3.20802	0.00240275	higher_in_older_half	3.20802	TRUE	0.0519131	2.56677e-28	7.13944e-28	27.5906	TRUE	TSPAN8	Crest1	Crest1: 50	796	3.20802
50	il6st	37779	3233	2817	2817	3233	6050	47	53	local_halves	0.0867267	0.0253677	3.41878	0.000633193	3.19846	0.00244603	higher_in_older_half	3.19846	TRUE	0.047628	7.11474e-25	1.87518e-24	24.1478	TRUE	IL6ST	Crest1	Crest1: 50	796	3.19846
50	ccl14	37779	3233	2817	2817	3233	6050	47	53	local_halves	0.0813113	0.0237846	3.41865	0.000633503	3.19825	0.00244603	higher_in_older_half	3.19825	TRUE	0.1532	3.20147e-239	3.80909e-238	238.495	TRUE	CCL14	Crest1	Crest1: 50	796	3.19825
50	ahnak2	37779	3233	2817	2817	3233	6050	47	53	local_halves	0.0772003	0.0226238	3.41235	0.000648309	3.18822	0.00249741	higher_in_older_half	3.18822	TRUE	0.0753509	4.72403e-59	1.84098e-58	58.3257	TRUE	AHNAK2	Crest1	Crest1: 50	796	3.18822
50	clec3b	37779	3233	2817	2817	3233	6050	47	53	local_halves	0.0817775	0.0241093	3.39194	0.00069847	3.15585	0.00268444	higher_in_older_half	3.15585	TRUE	-0.133618	1.8593e-187	1.70436e-186	186.731	TRUE	CLEC3B	Crest1	Crest1: 50	796	3.15585
50	cwc15	37779	3233	2817	2817	3233	6050	47	53	local_halves	0.0853499	0.0251676	3.39126	0.000700191	3.15478	0.00268487	higher_in_older_half	3.15478	TRUE	0.0737974	4.94162e-58	1.90037e-57	57.3061	TRUE	CWC15	Crest1	Crest1: 50	796	3.15478
50	hmox2	37779	3233	2817	2817	3233	6050	47	53	local_halves	0.0854423	0.0252368	3.38563	0.000714692	3.14588	0.00273419	higher_in_older_half	3.14588	TRUE	0.069775	5.50399e-52	2.01813e-51	51.2593	TRUE	HMOX2	Crest1	Crest1: 50	796	3.14588
50	vwa1	37779	3233	2817	2817	3233	6050	47	53	local_halves	0.0832054	0.024595	3.38302	0.000721514	3.14176	0.0027502	higher_in_older_half	3.14176	TRUE	0.163041	3.12732e-248	3.89579e-247	247.505	TRUE	VWA1	Crest1	Crest1: 50	796	3.14176
50	ces1	37779	3233	2817	2817	3233	6050	47	53	local_halves	0.0785357	0.0232164	3.38277	0.000722175	3.14136	0.0027502	higher_in_older_half	3.14136	TRUE	0.0647019	5.18022e-39	1.65212e-38	38.2857	TRUE	CES1	Crest1	Crest1: 50	796	3.14136
50	lipf	37779	3233	2817	2817	3233	6050	47	53	local_halves	0.0744671	0.0220331	3.37978	0.000730052	3.13665	0.00277387	higher_in_older_half	3.13665	TRUE	-0.0238805	3.37497e-07	6.39248e-07	6.47173	TRUE	LIPF	Crest1	Crest1: 50	796	3.13665
50	snx2	37779	3233	2817	2817	3233	6050	47	53	local_halves	0.0811368	0.0241203	3.36384	0.00077346	3.11156	0.00293211	higher_in_older_half	3.11156	TRUE	0.0227922	6.20909e-07	1.16171e-06	6.20697	TRUE	SNX2	Crest1	Crest1: 50	796	3.11156
50	unc5d	37779	3233	2817	2817	3233	6050	47	53	local_halves	0.0790482	0.0235405	3.35797	0.000790054	3.10234	0.00298823	higher_in_older_half	3.10234	TRUE	0.0396721	8.19249e-18	1.94313e-17	17.0866	TRUE	UNC5D	Crest1	Crest1: 50	796	3.10234
50	itga11	37779	3233	2817	2817	3233	6050	47	53	local_halves	0.0827724	0.0246703	3.35514	0.000798149	3.09792	0.00301202	higher_in_older_half	3.09792	TRUE	-0.15752	1.54456e-249	1.95756e-248	248.811	TRUE	ITGA11	Crest1	Crest1: 50	796	3.09792
50	ptprf	37779	3233	2817	2817	3233	6050	47	53	local_halves	0.0822167	0.0245191	3.35317	0.000803849	3.09483	0.00302668	higher_in_older_half	3.09483	TRUE	0.0248701	1.58112e-07	3.02227e-07	6.80104	TRUE	PTPRF	Crest1	Crest1: 50	796	3.09483
50	kctd5	37779	3233	2817	2817	3233	6050	47	53	local_halves	0.0764362	0.0228026	3.35208	0.000807017	3.09312	0.00303177	higher_in_older_half	3.09312	TRUE	0.102695	3.60689e-106	2.02975e-105	105.443	TRUE	KCTD5	Crest1	Crest1: 50	796	3.09312
50	tmprss5	37779	3233	2817	2817	3233	6050	47	53	local_halves	0.0819341	0.0244524	3.35076	0.000810857	3.09106	0.00303935	higher_in_older_half	3.09106	TRUE	-0.0301766	2.40731e-10	4.92098e-10	9.61847	TRUE	TMPRSS5	Crest1	Crest1: 50	796	3.09106
50	tfpi2	37779	3233	2817	2817	3233	6050	47	53	local_halves	0.0782041	0.0233801	3.3449	0.000828168	3.08188	0.00309727	higher_in_older_half	3.08188	TRUE	0.149295	3.70732e-216	3.91552e-215	215.431	TRUE	TFPI2	Crest1	Crest1: 50	796	3.08188
50	serpina3	37779	3233	2817	2817	3233	6050	47	53	local_halves	0.0763575	0.0228369	3.3436	0.000832056	3.07985	0.00310485	higher_in_older_half	3.07985	TRUE	0.144861	1.1211e-216	1.18836e-215	215.95	TRUE	SERPINA3	Crest1	Crest1: 50	796	3.07985
50	psap	37779	3233	2817	2817	3233	6050	47	53	local_halves	0.0722516	0.0216473	3.33767	0.000849965	3.0706	0.00316429	higher_in_older_half	3.0706	TRUE	0.189511	0	0	343.254	TRUE	PSAP	Crest1	Crest1: 50	796	3.0706
50	guca2a	37779	3233	2817	2817	3233	6050	47	53	local_halves	0.0795054	0.0238249	3.33708	0.000851778	3.06967	0.00316429	higher_in_older_half	3.06967	TRUE	0.108675	4.52765e-118	2.6771e-117	117.344	TRUE	GUCA2A	Crest1	Crest1: 50	796	3.06967
50	csde1	37779	3233	2817	2817	3233	6050	47	53	local_halves	0.0806627	0.0242787	3.32236	0.000897907	3.04677	0.00332824	higher_in_older_half	3.04677	TRUE	0.0232822	3.60684e-07	6.8228e-07	6.44287	TRUE	CSDE1	Crest1	Crest1: 50	796	3.04677
50	tnfrsf10a	37779	3233	2817	2817	3233	6050	47	53	local_halves	0.0762653	0.0229689	3.32037	0.000904325	3.04368	0.0033446	higher_in_older_half	3.04368	TRUE	0.278623	0	0	711.899	TRUE	TNFRSF10A	Crest1	Crest1: 50	796	3.04368
50	megf10	37779	3233	2817	2817	3233	6050	47	53	local_halves	0.0834147	0.0251848	3.31211	0.000931418	3.03086	0.00343718	higher_in_older_half	3.03086	TRUE	-0.049242	9.78623e-27	2.66109e-26	26.0094	TRUE	MEGF10	Crest1	Crest1: 50	796	3.03086
50	qsox1	37779	3233	2817	2817	3233	6050	47	53	local_halves	0.0717314	0.0216694	3.31027	0.000937541	3.02801	0.00344481	higher_in_older_half	3.02801	TRUE	0.0629159	1.28675e-42	4.28184e-42	41.8905	TRUE	QSOX1	Crest1	Crest1: 50	796	3.02801
50	adh4	37779	3233	2817	2817	3233	6050	47	53	local_halves	0.0766964	0.0231694	3.31025	0.000937617	3.02797	0.00344481	higher_in_older_half	3.02797	TRUE	0.0689949	2.37473e-41	7.72584e-41	40.6244	TRUE	ADH4	Crest1	Crest1: 50	796	3.02797
50	rnase1	37779	3233	2817	2817	3233	6050	47	53	local_halves	0.0639907	0.0194013	3.29826	0.000978504	3.00944	0.00358713	higher_in_older_half	3.00944	TRUE	0.279012	0	0	671.118	TRUE	RNASE1	Crest1	Crest1: 50	796	3.00944
50	ceacam16	37779	3233	2817	2817	3233	6050	47	53	local_halves	0.0752437	0.0228254	3.29649	0.000984703	3.00669	0.00360194	higher_in_older_half	3.00669	TRUE	-0.111092	3.84254e-115	2.2402e-114	114.415	TRUE	CEACAM16	Crest1	Crest1: 50	796	3.00669
50	anxa5	37779	3233	2817	2817	3233	6050	47	53	local_halves	0.086426	0.0262526	3.29209	0.00100018	2.99992	0.00365056	higher_in_older_half	2.99992	TRUE	0.0768	9.35452e-63	3.79255e-62	62.029	TRUE	ANXA5	Crest1	Crest1: 50	796	2.99992
50	apoa4	37779	3233	2817	2817	3233	6050	47	53	local_halves	0.0739778	0.0225747	3.27702	0.00105504	2.97673	0.00384236	higher_in_older_half	2.97673	TRUE	0.0304813	3.3948e-11	7.10399e-11	10.4692	TRUE	APOA4	Crest1	Crest1: 50	796	2.97673
50	clstn3	37779	3233	2817	2817	3233	6050	47	53	local_halves	0.0763962	0.0233293	3.27469	0.00106376	2.97316	0.00386569	higher_in_older_half	2.97316	TRUE	0.0805214	9.81746e-67	4.15354e-66	66.008	TRUE	CLSTN3	Crest1	Crest1: 50	796	2.97316
50	sned1	37779	3233	2817	2817	3233	6050	47	53	local_halves	0.074143	0.0226613	3.27178	0.00107473	2.9687	0.00389708	higher_in_older_half	2.9687	TRUE	0.0213407	3.55017e-06	6.4238e-06	5.44975	TRUE	SNED1	Crest1	Crest1: 50	796	2.9687
50	spint2	37779	3233	2817	2817	3233	6050	47	53	local_halves	0.0840731	0.0257255	3.26808	0.00108888	2.96302	0.00393979	higher_in_older_half	2.96302	TRUE	0.0988506	3.84375e-101	2.0943e-100	100.415	TRUE	SPINT2	Crest1	Crest1: 50	796	2.96302
50	lep	37779	3233	2817	2817	3233	6050	47	53	local_halves	0.0493651	0.0151515	3.2581	0.00112785	2.94775	0.00407197	higher_in_older_half	2.94775	TRUE	0.0932022	1.12909e-32	3.35505e-32	31.9473	TRUE	LEP	Crest1	Crest1: 50	796	2.94775
50	sirpb1	37779	3233	2817	2817	3233	6050	47	53	local_halves	0.0771041	0.0236866	3.25518	0.00113947	2.9433	0.00410504	higher_in_older_half	2.9433	TRUE	0.191439	0	0	364.591	TRUE	SIRPB1	Crest1	Crest1: 50	796	2.9433
50	smoc2	37779	3233	2817	2817	3233	6050	47	53	local_halves	0.0778704	0.0239314	3.2539	0.00114461	2.94134	0.00411469	higher_in_older_half	2.94134	TRUE	0.136178	2.27412e-164	1.85169e-163	163.643	TRUE	SMOC2	Crest1	Crest1: 50	796	2.94134
50	gkn1	37779	3233	2817	2817	3233	6050	47	53	local_halves	0.0809338	0.0248818	3.25274	0.0011493	2.93957	0.00412265	higher_in_older_half	2.93957	TRUE	0.0209891	5.41411e-06	9.69417e-06	5.26647	TRUE	GKN1	Crest1	Crest1: 50	796	2.93957
50	csf1	37779	3233	2817	2817	3233	6050	47	53	local_halves	0.0750972	0.0230945	3.25173	0.00115337	2.93803	0.00412836	higher_in_older_half	2.93803	TRUE	0.312836	0	0	926.715	TRUE	CSF1	Crest1	Crest1: 50	796	2.93803
50	ccl17	37779	3233	2817	2817	3233	6050	47	53	local_halves	0.081313	0.0250437	3.24684	0.00117334	2.93058	0.00419085	higher_in_older_half	2.93058	TRUE	0.0535048	1.06294e-30	3.06781e-30	29.9735	TRUE	CCL17	Crest1	Crest1: 50	796	2.93058
50	fbln2	37779	3233	2817	2817	3233	6050	47	53	local_halves	0.0688971	0.0212353	3.24446	0.00118318	2.92695	0.00421696	higher_in_older_half	2.92695	TRUE	0.184696	0	0	318.865	TRUE	FBLN2	Crest1	Crest1: 50	796	2.92695
50	efhd1	37779	3233	2817	2817	3233	6050	47	53	local_halves	0.0725449	0.022364	3.24383	0.00118578	2.926	0.00421724	higher_in_older_half	2.926	TRUE	0.119297	9.19688e-137	6.26376e-136	136.036	TRUE	EFHD1	Crest1	Crest1: 50	796	2.926
50	mia	37779	3233	2817	2817	3233	6050	47	53	local_halves	0.0826229	0.0254861	3.24188	0.0011939	2.92303	0.00423708	higher_in_older_half	2.92303	TRUE	0.0629936	7.43472e-42	2.44332e-41	41.1287	TRUE	MIA	Crest1	Crest1: 50	796	2.92303
50	ctrb1	37779	3233	2817	2817	3233	6050	47	53	local_halves	0.079411	0.0245251	3.23795	0.00121046	2.91705	0.00428671	higher_in_older_half	2.91705	TRUE	0.0507163	1.32961e-28	3.71247e-28	27.8763	TRUE	CTRB1	Crest1	Crest1: 50	796	2.91705
50	itgb2	37779	3233	2817	2817	3233	6050	47	53	local_halves	0.0765327	0.0237032	3.2288	0.00124979	2.90316	0.00441663	higher_in_older_half	2.90316	TRUE	0.0225963	2.41696e-06	4.4034e-06	5.61673	TRUE	ITGB2	Crest1	Crest1: 50	796	2.90316
50	nedd9	37779	3233	2817	2817	3233	6050	47	53	local_halves	0.0781198	0.0242392	3.22287	0.00127589	2.89419	0.00449932	higher_in_older_half	2.89419	TRUE	0.0316305	4.43661e-12	9.42618e-12	11.3529	TRUE	NEDD9	Crest1	Crest1: 50	796	2.89419
50	ggh	37779	3233	2817	2817	3233	6050	47	53	local_halves	0.0760083	0.0235981	3.22095	0.00128447	2.89127	0.00451448	higher_in_older_half	2.89127	TRUE	0.134204	7.13798e-163	5.71627e-162	162.146	TRUE	GGH	Crest1	Crest1: 50	796	2.89127
50	ccl15	37779	3233	2817	2817	3233	6050	47	53	local_halves	0.0792738	0.0246139	3.2207	0.0012856	2.89089	0.00451448	higher_in_older_half	2.89089	TRUE	0.181345	0	0	331.829	TRUE	CCL15	Crest1	Crest1: 50	796	2.89089
50	pts	37779	3233	2817	2817	3233	6050	47	53	local_halves	0.0773353	0.0240329	3.21789	0.00129823	2.88665	0.00454692	higher_in_older_half	2.88665	TRUE	0.100038	4.04881e-95	2.08521e-94	94.3927	TRUE	PTS	Crest1	Crest1: 50	796	2.88665
50	scn4b	37779	3233	2817	2817	3233	6050	47	53	local_halves	0.0714134	0.0221958	3.21743	0.00130029	2.88596	0.00454692	higher_in_older_half	2.88596	TRUE	0.0936082	7.03612e-86	3.40138e-85	85.1527	TRUE	SCN4B	Crest1	Crest1: 50	796	2.88596
50	fnta	37779	3233	2817	2817	3233	6050	47	53	local_halves	0.0760827	0.0236819	3.21269	0.00132191	2.8788	0.00461284	higher_in_older_half	2.8788	TRUE	0.032995	7.50621e-13	1.6256e-12	12.1246	TRUE	FNTA	Crest1	Crest1: 50	796	2.8788
50	cd99l2	37779	3233	2817	2817	3233	6050	47	53	local_halves	0.0766917	0.023899	3.20899	0.00133899	2.87322	0.0046627	higher_in_older_half	2.87322	TRUE	0.0906617	8.61455e-81	4.05023e-80	80.0648	TRUE	CD99L2	Crest1	Crest1: 50	796	2.87322
50	gla	37779	3233	2817	2817	3233	6050	47	53	local_halves	0.0731709	0.0228125	3.20749	0.00134602	2.87095	0.00467742	higher_in_older_half	2.87095	TRUE	0.0904818	6.5578e-77	2.97757e-76	76.1832	TRUE	GLA	Crest1	Crest1: 50	796	2.87095
50	tgfbr3	37779	3233	2817	2817	3233	6050	47	53	local_halves	0.0810692	0.0253253	3.20111	0.00137609	2.86135	0.00477198	higher_in_older_half	2.86135	TRUE	0.0677542	3.2437e-49	1.16446e-48	48.489	TRUE	TGFBR3	Crest1	Crest1: 50	796	2.86135
50	enpp7	37779	3233	2817	2817	3233	6050	47	53	local_halves	0.0785937	0.0245965	3.19532	0.00140397	2.85264	0.00485856	higher_in_older_half	2.85264	TRUE	0.0855931	2.79515e-74	1.24585e-73	73.5536	TRUE	ENPP7	Crest1	Crest1: 50	796	2.85264
50	bcat1	37779	3233	2817	2817	3233	6050	47	53	local_halves	0.0789594	0.0247332	3.19245	0.00141797	2.84833	0.00489684	higher_in_older_half	2.84833	TRUE	0.0599004	2.37538e-38	7.54275e-38	37.6243	TRUE	BCAT1	Crest1	Crest1: 50	796	2.84833
50	sdhb	37779	3233	2817	2817	3233	6050	47	53	local_halves	0.0759165	0.0238968	3.17685	0.00149636	2.82496	0.00515687	higher_in_older_half	2.82496	TRUE	0.0387283	2.17226e-17	5.09834e-17	16.6631	TRUE	SDHB	Crest1	Crest1: 50	796	2.82496
50	psg1	37779	3233	2817	2817	3233	6050	47	53	local_halves	0.0743262	0.0235137	3.16097	0.00158026	2.80127	0.00543268	higher_in_older_half	2.80127	TRUE	0.0460304	6.8026e-23	1.7471e-22	22.1673	TRUE	PSG1	Crest1	Crest1: 50	796	2.80127
50	cd46	37779	3233	2817	2817	3233	6050	47	53	local_halves	0.0782903	0.0247716	3.16048	0.0015829	2.80055	0.00543268	higher_in_older_half	2.80055	TRUE	0.111999	4.95389e-126	3.13926e-125	125.305	TRUE	CD46	Crest1	Crest1: 50	796	2.80055
50	shisa5	37779	3233	2817	2817	3233	6050	47	53	local_halves	0.0610865	0.0193894	3.15052	0.00163782	2.78573	0.00560961	higher_in_older_half	2.78573	TRUE	0.343017	0	0	1054.92	TRUE	SHISA5	Crest1	Crest1: 50	796	2.78573
50	khk	37779	3233	2817	2817	3233	6050	47	53	local_halves	0.0719144	0.0229164	3.13812	0.00170858	2.76736	0.00583998	higher_in_older_half	2.76736	TRUE	0.0730749	3.90563e-53	1.44662e-52	52.4083	TRUE	KHK	Crest1	Crest1: 50	796	2.76736
50	tnc	37779	3233	2817	2817	3233	6050	47	53	local_halves	0.078788	0.0251227	3.13612	0.00172023	2.76441	0.00586779	higher_in_older_half	2.76441	TRUE	0.0809286	2.10741e-69	9.06063e-69	68.6763	TRUE	TNC	Crest1	Crest1: 50	796	2.76441
50	sod3	37779	3233	2817	2817	3233	6050	47	53	local_halves	0.0720355	0.0229747	3.13543	0.00172429	2.76339	0.00586964	higher_in_older_half	2.76339	TRUE	-0.0284069	1.09442e-09	2.20626e-09	8.96081	TRUE	SOD3	Crest1	Crest1: 50	796	2.76339
50	nppb	37779	3233	2817	2817	3233	6050	47	53	local_halves	0.0722258	0.0230809	3.12925	0.00176093	2.75426	0.00598214	higher_in_older_half	2.75426	TRUE	0.0885498	1.20013e-79	5.55298e-79	78.9208	TRUE	NPPB	Crest1	Crest1: 50	796	2.75426
50	ube2l6	37779	3233	2817	2817	3233	6050	47	53	local_halves	0.0732953	0.023532	3.11471	0.00184992	2.73285	0.00627169	higher_in_older_half	2.73285	TRUE	0.0653734	1.28007e-45	4.41587e-45	44.8928	TRUE	UBE2L6	Crest1	Crest1: 50	796	2.73285
50	angptl2	37779	3233	2817	2817	3233	6050	47	53	local_halves	0.0724901	0.0232956	3.11175	0.00186856	2.72849	0.00632201	higher_in_older_half	2.72849	TRUE	0.132738	3.51449e-165	2.87774e-164	164.454	TRUE	ANGPTL2	Crest1	Crest1: 50	796	2.72849
50	f9	37779	3233	2817	2817	3233	6050	47	53	local_halves	0.0714737	0.0229846	3.10963	0.00188197	2.72539	0.00635449	higher_in_older_half	2.72539	TRUE	0.137846	2.7585e-169	2.29089e-168	168.559	TRUE	F9	Crest1	Crest1: 50	796	2.72539
50	zbp1	37779	3233	2817	2817	3233	6050	47	53	local_halves	0.0784383	0.0252606	3.10517	0.00191055	2.71884	0.00643589	higher_in_older_half	2.71884	TRUE	0.072476	1.97685e-56	7.49352e-56	55.704	TRUE	ZBP1	Crest1	Crest1: 50	796	2.71884
50	bcam	37779	3233	2817	2817	3233	6050	47	53	local_halves	0.0760995	0.0245113	3.10467	0.00191379	2.71811	0.00643589	higher_in_older_half	2.71811	TRUE	0.0818884	9.54577e-70	4.12236e-69	69.0202	TRUE	BCAM	Crest1	Crest1: 50	796	2.71811
50	arsa	37779	3233	2817	2817	3233	6050	47	53	local_halves	0.0749442	0.0242292	3.09314	0.00198958	2.70124	0.0066773	higher_in_older_half	2.70124	TRUE	0.0931275	2.01641e-87	9.87872e-87	86.6954	TRUE	ARSA	Crest1	Crest1: 50	796	2.70124
50	cfb	37779	3233	2817	2817	3233	6050	47	53	local_halves	0.0687642	0.0222808	3.08625	0.00203617	2.69119	0.00680868	higher_in_older_half	2.69119	TRUE	0.164298	7.49506e-248	9.29707e-247	247.125	TRUE	CFB	Crest1	Crest1: 50	796	2.69119
50	tmsb10	37779	3233	2817	2817	3233	6050	47	53	local_halves	0.0792666	0.0256846	3.08615	0.00203689	2.69103	0.00680868	higher_in_older_half	2.69103	TRUE	0.0885127	2.09064e-80	9.78203e-80	79.6797	TRUE	TMSB10	Crest1	Crest1: 50	796	2.69103
50	adgrg1	37779	3233	2817	2817	3233	6050	47	53	local_halves	0.0519879	0.0168518	3.08501	0.00204469	2.68937	0.00682107	higher_in_older_half	2.68937	TRUE	0.215843	0	0	414.037	TRUE	ADGRG1	Crest1	Crest1: 50	796	2.68937
50	defb4a_defb4b	37779	3233	2817	2817	3233	6050	47	53	local_halves	0.0707495	0.0229473	3.08313	0.00205766	2.68663	0.00685064	higher_in_older_half	2.68663	TRUE	0.052917	3.54985e-27	9.70713e-27	26.4498	TRUE	DEFB4A_DEFB4B	Crest1	Crest1: 50	796	2.68663
50	ang	37779	3233	2817	2817	3233	6050	47	53	local_halves	0.0754891	0.0244943	3.0819	0.00206615	2.68484	0.00686521	higher_in_older_half	2.68484	TRUE	0.111197	3.44115e-118	2.04297e-117	117.463	TRUE	ANG	Crest1	Crest1: 50	796	2.68484
50	lta4h	37779	3233	2817	2817	3233	6050	47	53	local_halves	0.0774752	0.0251849	3.07625	0.00210563	2.67662	0.00698247	higher_in_older_half	2.67662	TRUE	0.0270837	1.0287e-08	2.03025e-08	7.98771	TRUE	LTA4H	Crest1	Crest1: 50	796	2.67662
50	sorbs1	37779	3233	2817	2817	3233	6050	47	53	local_halves	0.0659686	0.0214688	3.07276	0.00213037	2.67155	0.00705051	higher_in_older_half	2.67155	TRUE	0.0756104	1.42576e-58	5.52671e-58	57.846	TRUE	SORBS1	Crest1	Crest1: 50	796	2.67155
50	serpinf2	37779	3233	2817	2817	3233	6050	47	53	local_halves	0.0698884	0.0228847	3.05393	0.0022685	2.64426	0.00748743	higher_in_older_half	2.64426	TRUE	-0.0434671	1.50078e-20	3.7043e-20	19.8237	TRUE	SERPINF2	Crest1	Crest1: 50	796	2.64426
50	sumf2	37779	3233	2817	2817	3233	6050	47	53	local_halves	0.07837	0.0256678	3.05323	0.00227378	2.64325	0.00748743	higher_in_older_half	2.64325	TRUE	0.0471641	2.78401e-24	7.28491e-24	23.5553	TRUE	SUMF2	Crest1	Crest1: 50	796	2.64325
50	ppp3r1	37779	3233	2817	2817	3233	6050	47	53	local_halves	0.0775313	0.0253955	3.05296	0.00227586	2.64286	0.00748743	higher_in_older_half	2.64286	TRUE	0.0473841	2.03482e-24	5.33888e-24	23.6915	TRUE	PPP3R1	Crest1	Crest1: 50	796	2.64286
50	oplah	37779	3233	2817	2817	3233	6050	47	53	local_halves	0.0729101	0.0239632	3.04259	0.00235567	2.62789	0.00773474	higher_in_older_half	2.62789	TRUE	0.0339927	1.18075e-13	2.60947e-13	12.9278	TRUE	OPLAH	Crest1	Crest1: 50	796	2.62789
50	draxin	37779	3233	2817	2817	3233	6050	47	53	local_halves	0.0712471	0.0234413	3.03939	0.00238079	2.62328	0.00780189	higher_in_older_half	2.62328	TRUE	0.0815973	1.97052e-67	8.37326e-67	66.7054	TRUE	DRAXIN	Crest1	Crest1: 50	796	2.62328
50	acy1	37779	3233	2817	2817	3233	6050	47	53	local_halves	0.0691378	0.0227558	3.03824	0.00238982	2.62163	0.00781613	higher_in_older_half	2.62163	TRUE	0.12073	6.4601e-120	3.91501e-119	119.19	TRUE	ACY1	Crest1	Crest1: 50	796	2.62163
50	micb_mica	37779	3233	2817	2817	3233	6050	47	53	local_halves	0.075221	0.0248025	3.0328	0.00243329	2.61381	0.00793792	higher_in_older_half	2.61381	TRUE	0.0377393	1.49635e-16	3.47836e-16	15.825	TRUE	MICB_MICA	Crest1	Crest1: 50	796	2.61381
50	ptprm	37779	3233	2817	2817	3233	6050	47	53	local_halves	0.0754116	0.0248687	3.03239	0.00243658	2.61322	0.00793792	higher_in_older_half	2.61322	TRUE	0.0236564	4.30598e-07	8.10989e-07	6.36593	TRUE	PTPRM	Crest1	Crest1: 50	796	2.61322
50	serpina4	37779	3233	2817	2817	3233	6050	47	53	local_halves	0.0698602	0.0230449	3.03148	0.00244394	2.61191	0.00794638	higher_in_older_half	2.61191	TRUE	-0.0615091	6.5711e-41	2.13542e-40	40.1824	TRUE	SERPINA4	Crest1	Crest1: 50	796	2.61191
50	grpel1	37779	3233	2817	2817	3233	6050	47	53	local_halves	0.0755646	0.0249398	3.02988	0.00245689	2.60961	0.00797293	higher_in_older_half	2.60961	TRUE	0.162899	3.04498e-272	4.28798e-271	271.516	TRUE	GRPEL1	Crest1	Crest1: 50	796	2.60961
50	vsig4	37779	3233	2817	2817	3233	6050	47	53	local_halves	0.0687739	0.0227124	3.02803	0.00247197	2.60696	0.00800445	higher_in_older_half	2.60696	TRUE	0.340104	0	0	1047.16	TRUE	VSIG4	Crest1	Crest1: 50	796	2.60696
50	cdh1	37779	3233	2817	2817	3233	6050	47	53	local_halves	0.0753052	0.0248736	3.02751	0.0024762	2.60621	0.00800445	higher_in_older_half	2.60621	TRUE	0.128394	2.42603e-169	2.02053e-168	168.615	TRUE	CDH1	Crest1	Crest1: 50	796	2.60621
50	ddah1	37779	3233	2817	2817	3233	6050	47	53	local_halves	0.0760233	0.0251336	3.02477	0.00249877	2.60227	0.0080476	higher_in_older_half	2.60227	TRUE	0.111816	1.30181e-127	8.39555e-127	126.885	TRUE	DDAH1	Crest1	Crest1: 50	796	2.60227
50	esm1	37779	3233	2817	2817	3233	6050	47	53	local_halves	0.0730513	0.0241515	3.02471	0.00249919	2.6022	0.0080476	higher_in_older_half	2.6022	TRUE	0.0261711	4.17404e-08	8.09536e-08	7.37944	TRUE	ESM1	Crest1	Crest1: 50	796	2.6022
50	dipk2b	37779	3233	2817	2817	3233	6050	47	53	local_halves	0.0686175	0.0226959	3.02334	0.00251052	2.60024	0.0080685	higher_in_older_half	2.60024	TRUE	0.0456272	2.77839e-21	6.94599e-21	20.5562	TRUE	DIPK2B	Crest1	Crest1: 50	796	2.60024
50	mybpc1	37779	3233	2817	2817	3233	6050	47	53	local_halves	0.0650476	0.0215371	3.02025	0.00253623	2.59581	0.00812601	higher_in_older_half	2.59581	TRUE	0.0971261	8.49356e-86	4.09235e-85	85.0709	TRUE	MYBPC1	Crest1	Crest1: 50	796	2.59581
50	acaa1	37779	3233	2817	2817	3233	6050	47	53	local_halves	0.0743376	0.0246176	3.01969	0.00254094	2.59501	0.00812601	higher_in_older_half	2.59501	TRUE	0.0991638	8.92406e-101	4.84425e-100	100.049	TRUE	ACAA1	Crest1	Crest1: 50	796	2.59501
50	arhgap5	37779	3233	2817	2817	3233	6050	47	53	local_halves	0.0708819	0.0234788	3.01897	0.00254698	2.59397	0.00812601	higher_in_older_half	2.59397	TRUE	0.0258806	1.383e-08	2.72026e-08	7.85918	TRUE	ARHGAP5	Crest1	Crest1: 50	796	2.59397
50	bcl2	37779	3233	2817	2817	3233	6050	47	53	local_halves	0.0661567	0.0219177	3.01842	0.00255162	2.59318	0.00812601	higher_in_older_half	2.59318	TRUE	0.0717591	2.03305e-54	7.59786e-54	53.6919	TRUE	BCL2	Crest1	Crest1: 50	796	2.59318
50	flt1	37779	3233	2817	2817	3233	6050	47	53	local_halves	0.0776667	0.0257321	3.01828	0.00255278	2.59299	0.00812601	higher_in_older_half	2.59299	TRUE	0.0676988	8.22697e-49	2.93892e-48	48.0848	TRUE	FLT1	Crest1	Crest1: 50	796	2.59299
50	ces3	37779	3233	2817	2817	3233	6050	47	53	local_halves	0.0755342	0.025051	3.01522	0.00257866	2.58861	0.00819276	higher_in_older_half	2.58861	TRUE	-0.022333	1.73969e-06	3.19545e-06	5.75953	TRUE	CES3	Crest1	Crest1: 50	796	2.58861
50	lilra2	37779	3233	2817	2817	3233	6050	47	53	local_halves	0.0723043	0.0240257	3.00945	0.00262802	2.58037	0.00833372	higher_in_older_half	2.58037	TRUE	0.108452	1.08629e-113	6.29528e-113	112.964	TRUE	LILRA2	Crest1	Crest1: 50	796	2.58037
50	rbks	37779	3233	2817	2817	3233	6050	47	53	local_halves	0.0726555	0.0241522	3.00824	0.00263854	2.57864	0.00834544	higher_in_older_half	2.57864	TRUE	0.0361874	2.66995e-14	5.97305e-14	13.5735	TRUE	RBKS	Crest1	Crest1: 50	796	2.57864
50	pkd2	37779	3233	2817	2817	3233	6050	47	53	local_halves	0.0699673	0.0232614	3.00787	0.00264172	2.57811	0.00834544	higher_in_older_half	2.57811	TRUE	0.076671	3.65325e-62	1.47292e-61	61.4373	TRUE	PKD2	Crest1	Crest1: 50	796	2.57811
50	cdh17	37779	3233	2817	2817	3233	6050	47	53	local_halves	0.0751181	0.0250057	3.00403	0.00267522	2.57264	0.00843529	higher_in_older_half	2.57264	TRUE	0.0325352	1.86941e-12	4.01572e-12	11.7283	TRUE	CDH17	Crest1	Crest1: 50	796	2.57264
50	saa4	37779	3233	2817	2817	3233	6050	47	53	local_halves	0.0662412	0.0220674	3.00176	0.00269524	2.5694	0.00848238	higher_in_older_half	2.5694	TRUE	0.0266576	5.89038e-09	1.17205e-08	8.22986	TRUE	SAA4	Crest1	Crest1: 50	796	2.5694
50	gpnmb	37779	3233	2817	2817	3233	6050	47	53	local_halves	0.0757056	0.0252309	3.00051	0.00270635	2.56762	0.00850131	higher_in_older_half	2.56762	TRUE	0.0303759	5.53107e-11	1.15165e-10	10.2572	TRUE	GPNMB	Crest1	Crest1: 50	796	2.56762
50	cd34	37779	3233	2817	2817	3233	6050	47	53	local_halves	0.0750623	0.0250454	2.99704	0.00273725	2.56269	0.00858221	higher_in_older_half	2.56269	TRUE	-0.100373	2.28296e-105	1.27978e-104	104.642	TRUE	CD34	Crest1	Crest1: 50	796	2.56269
50	enah	37779	3233	2817	2817	3233	6050	47	53	local_halves	0.0733881	0.0245465	2.98976	0.00280324	2.55234	0.00877263	higher_in_older_half	2.55234	TRUE	0.0580535	1.25318e-35	3.84527e-35	34.902	TRUE	ENAH	Crest1	Crest1: 50	796	2.55234
50	nt5e	37779	3233	2817	2817	3233	6050	47	53	local_halves	0.07263	0.0243138	2.9872	0.00282685	2.5487	0.00882993	higher_in_older_half	2.5487	TRUE	0.0575315	7.00898e-35	2.12825e-34	34.1543	TRUE	NT5E	Crest1	Crest1: 50	796	2.5487
50	cntnap2	37779	3233	2817	2817	3233	6050	47	53	local_halves	0.0740798	0.0248097	2.98592	0.00283864	2.54689	0.00885018	higher_in_older_half	2.54689	TRUE	0.0644656	8.08536e-43	2.70285e-42	42.0923	TRUE	CNTNAP2	Crest1	Crest1: 50	796	2.54689
50	siglec8	37779	3233	2817	2817	3233	6050	47	53	local_halves	0.0672413	0.0225643	2.97998	0.00289417	2.53848	0.00900647	higher_in_older_half	2.53848	TRUE	0.140559	2.32092e-193	2.18948e-192	192.634	TRUE	SIGLEC8	Crest1	Crest1: 50	796	2.53848
50	axl	37779	3233	2817	2817	3233	6050	47	53	local_halves	0.0718909	0.0241535	2.97642	0.00292796	2.53344	0.00907203	higher_in_older_half	2.53344	TRUE	0.0670119	7.12402e-47	2.48701e-46	46.1473	TRUE	AXL	Crest1	Crest1: 50	796	2.53344
50	adamts1	37779	3233	2817	2817	3233	6050	47	53	local_halves	0.0698689	0.0234769	2.97607	0.00293134	2.53293	0.00907203	higher_in_older_half	2.53293	TRUE	0.0747251	1.75705e-59	6.86568e-59	58.7552	TRUE	ADAMTS1	Crest1	Crest1: 50	796	2.53293
50	gchfr	37779	3233	2817	2817	3233	6050	47	53	local_halves	0.0669636	0.0225009	2.97604	0.00293155	2.5329	0.00907203	higher_in_older_half	2.5329	TRUE	0.12816	5.71546e-156	4.31621e-155	155.243	TRUE	GCHFR	Crest1	Crest1: 50	796	2.5329
50	dcbld2	37779	3233	2817	2817	3233	6050	47	53	local_halves	0.0718505	0.0241777	2.97176	0.00297267	2.52685	0.00918226	higher_in_older_half	2.52685	TRUE	0.121786	1.91021e-144	1.36812e-143	143.719	TRUE	DCBLD2	Crest1	Crest1: 50	796	2.52685
50	clec7a	37779	3233	2817	2817	3233	6050	47	53	local_halves	0.0695466	0.0234405	2.96694	0.00301958	2.52005	0.00930992	higher_in_older_half	2.52005	TRUE	0.115224	1.11673e-135	7.55282e-135	134.952	TRUE	CLEC7A	Crest1	Crest1: 50	796	2.52005
50	tnfaip2	37779	3233	2817	2817	3233	6050	47	53	local_halves	0.0718698	0.0242451	2.9643	0.00304558	2.51633	0.00937276	higher_in_older_half	2.51633	TRUE	0.0655372	5.87329e-46	2.02851e-45	45.2311	TRUE	TNFAIP2	Crest1	Crest1: 50	796	2.51633
50	tnfsf11	37779	3233	2817	2817	3233	6050	47	53	local_halves	-0.074062	0.024995	-2.96307	0.00305776	2.5146	0.00939291	higher_in_younger_half	-2.5146	TRUE	-0.0877196	4.77044e-79	2.20029e-78	78.3214	TRUE	TNFSF11	Crest1	Crest1: 50	796	2.5146
50	vegfb	37779	3233	2817	2817	3233	6050	47	53	local_halves	0.0659806	0.0222744	2.96217	0.00306676	2.51332	0.00940321	higher_in_older_half	2.51332	TRUE	0.128982	5.61065e-162	4.45641e-161	161.251	TRUE	VEGFB	Crest1	Crest1: 50	796	2.51332
50	slitrk2	37779	3233	2817	2817	3233	6050	47	53	local_halves	0.0709722	0.023965	2.96149	0.00307352	2.51236	0.00940667	higher_in_older_half	2.51236	TRUE	0.0263636	5.61708e-08	1.08508e-07	7.25049	TRUE	SLITRK2	Crest1	Crest1: 50	796	2.51236
50	tnfsf13b	37779	3233	2817	2817	3233	6050	47	53	local_halves	0.0697037	0.0235536	2.95937	0.00309474	2.50938	0.00944834	higher_in_older_half	2.50938	TRUE	0.149863	7.6113e-211	7.78489e-210	210.119	TRUE	TNFSF13B	Crest1	Crest1: 50	796	2.50938
50	igsf9	37779	3233	2817	2817	3233	6050	47	53	local_halves	0.0619449	0.0209432	2.95776	0.00311093	2.50711	0.00944834	higher_in_older_half	2.50711	TRUE	0.139229	3.62838e-154	2.72596e-153	153.44	TRUE	IGSF9	Crest1	Crest1: 50	796	2.50711
50	ctsc	37779	3233	2817	2817	3233	6050	47	53	local_halves	0.0742559	0.0251062	2.95767	0.00311176	2.50699	0.00944834	higher_in_older_half	2.50699	TRUE	0.0528546	1.49947e-29	4.24777e-29	28.8241	TRUE	CTSC	Crest1	Crest1: 50	796	2.50699
50	cdon	37779	3233	2817	2817	3233	6050	47	53	local_halves	0.0748061	0.0252949	2.95735	0.00311499	2.50654	0.00944834	higher_in_older_half	2.50654	TRUE	-0.0609487	1.77618e-39	5.69588e-39	38.7505	TRUE	CDON	Crest1	Crest1: 50	796	2.50654
50	wfdc1	37779	3233	2817	2817	3233	6050	47	53	local_halves	0.0706833	0.0239012	2.95731	0.00311546	2.50648	0.00944834	higher_in_older_half	2.50648	TRUE	0.0750461	2.49238e-60	9.81795e-60	59.6034	TRUE	WFDC1	Crest1	Crest1: 50	796	2.50648
50	mep1b	37779	3233	2817	2817	3233	6050	47	53	local_halves	0.0731525	0.0247839	2.95161	0.00317344	2.49847	0.0096067	higher_in_older_half	2.49847	TRUE	-0.0876029	9.23073e-80	4.29148e-79	79.0348	TRUE	MEP1B	Crest1	Crest1: 50	796	2.49847
50	anxa1	37779	3233	2817	2817	3233	6050	47	53	local_halves	0.072473	0.024569	2.94977	0.00319231	2.4959	0.00964632	higher_in_older_half	2.4959	TRUE	0.0445217	7.86897e-22	1.98942e-21	21.1041	TRUE	ANXA1	Crest1	Crest1: 50	796	2.4959
50	fgr	37779	3233	2817	2817	3233	6050	47	53	local_halves	0.0746272	0.0253605	2.94266	0.00326649	2.48592	0.00985264	higher_in_older_half	2.48592	TRUE	0.0658452	2.68699e-46	9.31341e-46	45.5707	TRUE	FGR	Crest1	Crest1: 50	796	2.48592
50	adamts4	37779	3233	2817	2817	3233	6050	47	53	local_halves	0.0704679	0.0239577	2.94134	0.00328036	2.48408	0.00986936	higher_in_older_half	2.48408	TRUE	0.0789151	1.49586e-64	6.18501e-64	63.8251	TRUE	ADAMTS4	Crest1	Crest1: 50	796	2.48408
50	npc2	37779	3233	2817	2817	3233	6050	47	53	local_halves	0.0580013	0.0197215	2.94101	0.00328387	2.48361	0.00986936	higher_in_older_half	2.48361	TRUE	0.311507	0	0	838.522	TRUE	NPC2	Crest1	Crest1: 50	796	2.48361
50	grsf1	37779	3233	2817	2817	3233	6050	47	53	local_halves	0.0686657	0.0233668	2.93861	0.00330945	2.48024	0.00992834	higher_in_older_half	2.48024	TRUE	0.0448091	1.20332e-22	3.07692e-22	21.9196	TRUE	GRSF1	Crest1	Crest1: 50	796	2.48024
50	folh1	37779	3233	2817	2817	3233	6050	47	53	local_halves	0.0746465	0.0254522	2.93281	0.00337177	2.47214	0.0100971	higher_in_older_half	2.47214	TRUE	0.0213558	3.01933e-06	5.48029e-06	5.52009	TRUE	FOLH1	Crest1	Crest1: 50	796	2.47214
50	lypd8	37779	3233	2817	2817	3233	6050	47	53	local_halves	0.0751238	0.0256307	2.93101	0.00339135	2.46963	0.0101376	higher_in_older_half	2.46963	TRUE	0.0400956	1.73128e-18	4.15024e-18	17.7616	TRUE	LYPD8	Crest1	Crest1: 50	796	2.46963
50	vcam1	37779	3233	2817	2817	3233	6050	47	53	local_halves	0.0704875	0.0240631	2.92928	0.00341024	2.46722	0.0101758	higher_in_older_half	2.46722	TRUE	0.162192	6.21345e-266	8.42428e-265	265.207	TRUE	VCAM1	Crest1	Crest1: 50	796	2.46722
50	apcs	37779	3233	2817	2817	3233	6050	47	53	local_halves	0.0616251	0.0210469	2.928	0.00342433	2.46542	0.0101996	higher_in_older_half	2.46542	TRUE	0.063679	1.1639e-32	3.45495e-32	31.9341	TRUE	APCS	Crest1	Crest1: 50	796	2.46542
50	hrc	37779	3233	2817	2817	3233	6050	47	53	local_halves	0.0713083	0.024377	2.92523	0.00345486	2.46157	0.0102722	higher_in_older_half	2.46157	TRUE	0.0620113	1.88274e-41	6.14579e-41	40.7252	TRUE	HRC	Crest1	Crest1: 50	796	2.46157
50	ccl19	37779	3233	2817	2817	3233	6050	47	53	local_halves	0.0687382	0.0235267	2.92171	0.00349407	2.45667	0.010357	higher_in_older_half	2.45667	TRUE	0.0757715	3.50321e-60	1.37812e-59	59.4555	TRUE	CCL19	Crest1	Crest1: 50	796	2.45667
50	cst6	37779	3233	2817	2817	3233	6050	47	53	local_halves	-0.0675553	0.023123	-2.92156	0.00349579	2.45645	0.010357	higher_in_younger_half	-2.45645	TRUE	0.068648	1.1611e-46	4.03891e-46	45.9351	TRUE	CST6	Crest1	Crest1: 50	796	2.45645
50	fuom	37779	3233	2817	2817	3233	6050	47	53	local_halves	0.0651227	0.0222994	2.92038	0.00350909	2.45481	0.0103779	higher_in_older_half	2.45481	TRUE	0.103396	5.57414e-98	2.93296e-97	97.2538	TRUE	FUOM	Crest1	Crest1: 50	796	2.45481
50	icam4	37779	3233	2817	2817	3233	6050	47	53	local_halves	0.0739281	0.0253224	2.91948	0.00351922	2.45355	0.0103895	higher_in_older_half	2.45355	TRUE	-0.0297859	8.42503e-11	1.74548e-10	10.0744	TRUE	ICAM4	Crest1	Crest1: 50	796	2.45355
50	fut3_fut5	37779	3233	2817	2817	3233	6050	47	53	local_halves	0.0694827	0.0238121	2.91796	0.00353638	2.45144	0.0104217	higher_in_older_half	2.45144	TRUE	0.183855	0	0	326.339	TRUE	FUT3_FUT5	Crest1	Crest1: 50	796	2.45144
50	bap18	37779	3233	2817	2817	3233	6050	47	53	local_halves	0.068324	0.0234313	2.91593	0.0035594	2.44862	0.010471	higher_in_older_half	2.44862	TRUE	0.0793208	1.37593e-64	5.6972e-64	63.8614	TRUE	BAP18	Crest1	Crest1: 50	796	2.44862
50	fabp6	37779	3233	2817	2817	3233	6050	47	53	local_halves	0.0709681	0.0243956	2.90905	0.00363857	2.43907	0.0106851	higher_in_older_half	2.43907	TRUE	0.0383573	6.34393e-17	1.48415e-16	16.1976	TRUE	FABP6	Crest1	Crest1: 50	796	2.43907
50	masp1	37779	3233	2817	2817	3233	6050	47	53	local_halves	0.0731172	0.0251687	2.90508	0.00368492	2.43357	0.0108022	higher_in_older_half	2.43357	TRUE	-0.0242404	1.73345e-07	3.30694e-07	6.76109	TRUE	MASP1	Crest1	Crest1: 50	796	2.43357
50	pgd	37779	3233	2817	2817	3233	6050	47	53	local_halves	0.0685112	0.0236043	2.90248	0.00371561	2.42997	0.0108731	higher_in_older_half	2.42997	TRUE	0.051814	3.1128e-29	8.78395e-29	28.5068	TRUE	PGD	Crest1	Crest1: 50	796	2.42997
50	adipoq	37779	3233	2817	2817	3233	6050	47	53	local_halves	0.0572231	0.0197267	2.9008	0.00373565	2.42763	0.0109125	higher_in_older_half	2.42763	TRUE	-0.0738929	6.54426e-42	2.15311e-41	41.1841	TRUE	ADIPOQ	Crest1	Crest1: 50	796	2.42763
50	pla2g10	37779	3233	2817	2817	3233	6050	47	53	local_halves	0.0712027	0.0245653	2.8985	0.00376304	2.42446	0.0109733	higher_in_older_half	2.42446	TRUE	0.08067	6.74796e-64	2.78222e-63	63.1708	TRUE	PLA2G10	Crest1	Crest1: 50	796	2.42446
50	idua	37779	3233	2817	2817	3233	6050	47	53	local_halves	0.0728284	0.0251426	2.89662	0.00378566	2.42186	0.01102	higher_in_older_half	2.42186	TRUE	0.0669626	3.37538e-47	1.1826e-46	46.4717	TRUE	IDUA	Crest1	Crest1: 50	796	2.42186
50	c8b	37779	3233	2817	2817	3233	6050	47	53	local_halves	0.0672428	0.0232865	2.88763	0.00389535	2.40945	0.0113185	higher_in_older_half	2.40945	TRUE	0.0412059	6.80862e-19	1.64162e-18	18.1669	TRUE	C8B	Crest1	Crest1: 50	796	2.40945
50	acrbp	37779	3233	2817	2817	3233	6050	47	53	local_halves	0.0675741	0.0234059	2.88705	0.00390252	2.40865	0.0113185	higher_in_older_half	2.40865	TRUE	0.0256533	2.07946e-08	4.07094e-08	7.68205	TRUE	ACRBP	Crest1	Crest1: 50	796	2.40865
50	slc39a5	37779	3233	2817	2817	3233	6050	47	53	local_halves	0.0694998	0.024077	2.88657	0.00390856	2.40798	0.0113185	higher_in_older_half	2.40798	TRUE	0.0540128	1.39817e-28	3.90015e-28	27.8544	TRUE	SLC39A5	Crest1	Crest1: 50	796	2.40798
50	rnf149	37779	3233	2817	2817	3233	6050	47	53	local_halves	0.0617826	0.0214509	2.88019	0.00398843	2.3992	0.0115298	higher_in_older_half	2.3992	TRUE	0.230227	0	0	510.566	TRUE	RNF149	Crest1	Crest1: 50	796	2.3992
50	pla2g2a	37779	3233	2817	2817	3233	6050	47	53	local_halves	0.0705665	0.0245168	2.87829	0.0040125	2.39658	0.0115637	higher_in_older_half	2.39658	TRUE	0.119486	1.91831e-140	1.32196e-139	139.717	TRUE	PLA2G2A	Crest1	Crest1: 50	796	2.39658
50	chga	37779	3233	2817	2817	3233	6050	47	53	local_halves	0.0566116	0.0196693	2.87817	0.00401403	2.39642	0.0115637	higher_in_older_half	2.39642	TRUE	0.180183	0	0	325.633	TRUE	CHGA	Crest1	Crest1: 50	796	2.39642
50	cd109	37779	3233	2817	2817	3233	6050	47	53	local_halves	0.0729678	0.0253638	2.87684	0.0040309	2.3946	0.0115923	higher_in_older_half	2.3946	TRUE	0.0265557	9.48826e-09	1.87641e-08	8.02281	TRUE	CD109	Crest1	Crest1: 50	796	2.3946
50	gcnt1	37779	3233	2817	2817	3233	6050	47	53	local_halves	0.0699799	0.0243411	2.87497	0.00405487	2.39202	0.0116412	higher_in_older_half	2.39202	TRUE	0.135016	1.41722e-182	1.279e-181	181.849	TRUE	GCNT1	Crest1	Crest1: 50	796	2.39202
50	cpb1	37779	3233	2817	2817	3233	6050	47	53	local_halves	0.0708531	0.0246774	2.87118	0.00410371	2.38682	0.0117612	higher_in_older_half	2.38682	TRUE	0.0672517	1.45293e-48	5.17761e-48	47.8378	TRUE	CPB1	Crest1	Crest1: 50	796	2.38682
50	atox1	37779	3233	2817	2817	3233	6050	47	53	local_halves	0.0744749	0.0260096	2.86336	0.00420625	2.37611	0.0120194	higher_in_older_half	2.37611	TRUE	0.0299062	7.96994e-11	1.65237e-10	10.0985	TRUE	ATOX1	Crest1	Crest1: 50	796	2.37611
50	cd27	37779	3233	2817	2817	3233	6050	47	53	local_halves	0.06517	0.0227612	2.86321	0.00420823	2.3759	0.0120194	higher_in_older_half	2.3759	TRUE	0.263709	0	0	695.318	TRUE	CD27	Crest1	Crest1: 50	796	2.3759
50	ptn	37779	3233	2817	2817	3233	6050	47	53	local_halves	0.0684477	0.0239193	2.86161	0.00422952	2.37371	0.0120596	higher_in_older_half	2.37371	TRUE	0.0843368	1.72144e-67	7.32556e-67	66.7641	TRUE	PTN	Crest1	Crest1: 50	796	2.37371
50	cep20	37779	3233	2817	2817	3233	6050	47	53	local_halves	0.0718965	0.0251434	2.85945	0.00425831	2.37076	0.0121209	higher_in_older_half	2.37076	TRUE	0.0327964	9.82234e-13	2.11933e-12	12.0078	TRUE	CEP20	Crest1	Crest1: 50	796	2.37076
50	chchd6	37779	3233	2817	2817	3233	6050	47	53	local_halves	0.0661827	0.023242	2.84755	0.00442066	2.35451	0.0125616	higher_in_older_half	2.35451	TRUE	0.132696	1.57763e-181	1.41068e-180	180.802	TRUE	CHCHD6	Crest1	Crest1: 50	796	2.35451
50	tpk1	37779	3233	2817	2817	3233	6050	47	53	local_halves	0.0675223	0.023721	2.84652	0.0044349	2.35312	0.0125806	higher_in_older_half	2.35312	TRUE	0.0626625	7.70134e-42	2.52809e-41	41.1134	TRUE	TPK1	Crest1	Crest1: 50	796	2.35312
50	clec4m	37779	3233	2817	2817	3233	6050	47	53	local_halves	0.0655632	0.0230452	2.84499	0.00445635	2.35102	0.01262	higher_in_older_half	2.35102	TRUE	-0.0421999	4.27748e-20	1.04957e-19	19.3688	TRUE	CLEC4M	Crest1	Crest1: 50	796	2.35102
50	ogn	37779	3233	2817	2817	3233	6050	47	53	local_halves	0.0624734	0.021987	2.84137	0.00450707	2.34611	0.012742	higher_in_older_half	2.34611	TRUE	0.208397	0	0	378.929	TRUE	OGN	Crest1	Crest1: 50	796	2.34611
50	chit1	37779	3233	2817	2817	3233	6050	47	53	local_halves	0.0693647	0.0244445	2.83765	0.00455997	2.34104	0.0128698	higher_in_older_half	2.34104	TRUE	0.0318676	5.84431e-12	1.23719e-11	11.2333	TRUE	CHIT1	Crest1	Crest1: 50	796	2.34104
50	siae	37779	3233	2817	2817	3233	6050	47	53	local_halves	0.0720003	0.0254	2.83466	0.00460271	2.33699	0.0129684	higher_in_older_half	2.33699	TRUE	0.0928554	2.83052e-89	1.40802e-88	88.5481	TRUE	SIAE	Crest1	Crest1: 50	796	2.33699
50	ggt1	37779	3233	2817	2817	3233	6050	47	53	local_halves	0.0622386	0.0219914	2.83013	0.00466837	2.33083	0.0131313	higher_in_older_half	2.33083	TRUE	0.112388	2.67912e-105	1.4961e-104	104.572	TRUE	GGT1	Crest1	Crest1: 50	796	2.33083
50	col6a3	37779	3233	2817	2817	3233	6050	47	53	local_halves	0.0594225	0.0210281	2.82587	0.00473083	2.32506	0.0132845	higher_in_older_half	2.32506	TRUE	0.279142	0	0	658.567	TRUE	COL6A3	Crest1	Crest1: 50	796	2.32506
50	erbb3	37779	3233	2817	2817	3233	6050	47	53	local_halves	0.0668056	0.0236734	2.82197	0.00478866	2.31979	0.0134243	higher_in_older_half	2.31979	TRUE	-0.0332167	4.81645e-12	1.02257e-11	11.3173	TRUE	ERBB3	Crest1	Crest1: 50	796	2.31979
50	cdnf	37779	3233	2817	2817	3233	6050	47	53	local_halves	0.0672886	0.0238578	2.82041	0.004812	2.31767	0.0134671	higher_in_older_half	2.31767	TRUE	0.0521025	1.01539e-28	2.84328e-28	27.9934	TRUE	CDNF	Crest1	Crest1: 50	796	2.31767
50	apom	37779	3233	2817	2817	3233	6050	47	53	local_halves	0.0642748	0.0227997	2.81911	0.0048315	2.31592	0.0134991	higher_in_older_half	2.31592	TRUE	-0.181016	0	0	313.869	TRUE	APOM	Crest1	Crest1: 50	796	2.31592
50	il1rl1	37779	3233	2817	2817	3233	6050	47	53	local_halves	0.067697	0.0240759	2.81182	0.00494218	2.30608	0.0137852	higher_in_older_half	2.30608	TRUE	0.120035	7.37935e-132	4.89996e-131	131.132	TRUE	IL1RL1	Crest1	Crest1: 50	796	2.30608
50	mamdc4	37779	3233	2817	2817	3233	6050	47	53	local_halves	0.0636095	0.0226384	2.8098	0.00497317	2.30337	0.0138485	higher_in_older_half	2.30337	TRUE	0.0436068	7.13231e-19	1.71682e-18	18.1468	TRUE	MAMDC4	Crest1	Crest1: 50	796	2.30337
50	plxnb2	37779	3233	2817	2817	3233	6050	47	53	local_halves	0.0683694	0.0243842	2.80384	0.00506593	2.29534	0.0140833	higher_in_older_half	2.29534	TRUE	0.150207	3.0645e-221	3.38371e-220	220.514	TRUE	PLXNB2	Crest1	Crest1: 50	796	2.29534
50	clc	37779	3233	2817	2817	3233	6050	47	53	local_halves	0.072094	0.0257347	2.80143	0.00510397	2.29209	0.0141654	higher_in_older_half	2.29209	TRUE	0.0495766	1.01771e-26	2.76479e-26	25.9924	TRUE	CLC	Crest1	Crest1: 50	796	2.29209
50	thop1	37779	3233	2817	2817	3233	6050	47	53	local_halves	0.0675799	0.0241661	2.79648	0.00518272	2.28544	0.0143549	higher_in_older_half	2.28544	TRUE	0.0374036	5.57493e-15	1.26368e-14	14.2538	TRUE	THOP1	Crest1	Crest1: 50	796	2.28544
50	igsf8	37779	3233	2817	2817	3233	6050	47	53	local_halves	0.0683623	0.0244495	2.79606	0.00518945	2.28488	0.0143549	higher_in_older_half	2.28488	TRUE	0.148675	1.87919e-223	2.115e-222	222.726	TRUE	IGSF8	Crest1	Crest1: 50	796	2.28488
50	cntn3	37779	3233	2817	2817	3233	6050	47	53	local_halves	0.0640891	0.0229971	2.78683	0.00533929	2.27252	0.0147449	higher_in_older_half	2.27252	TRUE	-0.031777	6.11562e-10	1.23971e-09	9.21356	TRUE	CNTN3	Crest1	Crest1: 50	796	2.27252
50	omg	37779	3233	2817	2817	3233	6050	47	53	local_halves	0.0684094	0.0245953	2.7814	0.00542927	2.26526	0.0149686	higher_in_older_half	2.26526	TRUE	-0.0638269	1.99823e-42	6.61162e-42	41.6994	TRUE	OMG	Crest1	Crest1: 50	796	2.26526
50	calcb	37779	3233	2817	2817	3233	6050	47	53	local_halves	0.0602423	0.021691	2.77729	0.00549838	2.25977	0.0151114	higher_in_older_half	2.25977	TRUE	0.111512	2.68023e-130	1.76363e-129	129.572	TRUE	CALCB	Crest1	Crest1: 50	796	2.25977
50	pdcd1	37779	3233	2817	2817	3233	6050	47	53	local_halves	0.0646162	0.0232663	2.77724	0.00549917	2.2597	0.0151114	higher_in_older_half	2.2597	TRUE	0.131611	1.01689e-174	8.76991e-174	173.993	TRUE	PDCD1	Crest1	Crest1: 50	796	2.2597
50	hnrnpul1	37779	3233	2817	2817	3233	6050	47	53	local_halves	0.0653461	0.0235426	2.77566	0.00552603	2.25759	0.0151602	higher_in_older_half	2.25759	TRUE	0.0628946	1.50969e-41	4.93356e-41	40.8211	TRUE	HNRNPUL1	Crest1	Crest1: 50	796	2.25759
50	adgrb3	37779	3233	2817	2817	3233	6050	47	53	local_halves	0.0693658	0.0250122	2.77328	0.00556659	2.25441	0.0152464	higher_in_older_half	2.25441	TRUE	0.0616448	7.34393e-41	2.38391e-40	40.1341	TRUE	ADGRB3	Crest1	Crest1: 50	796	2.25441
50	dbn1	37779	3233	2817	2817	3233	6050	47	53	local_halves	0.0674003	0.0243444	2.76861	0.00564676	2.2482	0.0154407	higher_in_older_half	2.2482	TRUE	0.0211814	3.71752e-06	6.72244e-06	5.42975	TRUE	DBN1	Crest1	Crest1: 50	796	2.2482
50	cd209	37779	3233	2817	2817	3233	6050	47	53	local_halves	0.0690649	0.0250191	2.76049	0.00578904	2.23739	0.0157853	higher_in_older_half	2.23739	TRUE	-0.0231749	4.5115e-07	8.49002e-07	6.34568	TRUE	CD209	Crest1	Crest1: 50	796	2.23739
50	dag1	37779	3233	2817	2817	3233	6050	47	53	local_halves	0.0712941	0.0258286	2.76028	0.00579275	2.23711	0.0157853	higher_in_older_half	2.23711	TRUE	0.0437556	2.84876e-21	7.10971e-21	20.5453	TRUE	DAG1	Crest1	Crest1: 50	796	2.23711
50	brd2	37779	3233	2817	2817	3233	6050	47	53	local_halves	0.0660082	0.0239178	2.7598	0.00580119	2.23648	0.0157853	higher_in_older_half	2.23648	TRUE	0.0271037	2.76881e-09	5.54714e-09	8.55771	TRUE	BRD2	Crest1	Crest1: 50	796	2.23648
50	washc3	37779	3233	2817	2817	3233	6050	47	53	local_halves	0.0647504	0.0236053	2.74304	0.0061054	2.21429	0.016586	higher_in_older_half	2.21429	TRUE	0.0396839	5.41965e-18	1.28755e-17	17.266	TRUE	WASHC3	Crest1	Crest1: 50	796	2.21429
50	pecam1	37779	3233	2817	2817	3233	6050	47	53	local_halves	0.0693969	0.0253398	2.73865	0.00618731	2.2085	0.0167812	higher_in_older_half	2.2085	TRUE	0.0509094	1.18978e-28	3.32522e-28	27.9245	TRUE	PECAM1	Crest1	Crest1: 50	796	2.2085
50	gpihbp1	37779	3233	2817	2817	3233	6050	47	53	local_halves	0.0658152	0.0240609	2.73536	0.00624953	2.20415	0.0169224	higher_in_older_half	2.20415	TRUE	0.0233322	3.34393e-07	6.33781e-07	6.47574	TRUE	GPIHBP1	Crest1	Crest1: 50	796	2.20415
50	palm3	37779	3233	2817	2817	3233	6050	47	53	local_halves	0.0682005	0.0249523	2.73323	0.00628998	2.20135	0.0170044	higher_in_older_half	2.20135	TRUE	0.0291255	1.82517e-10	3.74147e-10	9.7387	TRUE	PALM3	Crest1	Crest1: 50	796	2.20135
50	nrcam	37779	3233	2817	2817	3233	6050	47	53	local_halves	0.0670233	0.0245442	2.73072	0.00633811	2.19804	0.0171067	higher_in_older_half	2.19804	TRUE	0.0749632	1.96225e-58	7.56608e-58	57.7072	TRUE	NRCAM	Crest1	Crest1: 50	796	2.19804
50	asah1	37779	3233	2817	2817	3233	6050	47	53	local_halves	0.0636652	0.0233212	2.72992	0.00635335	2.197	0.0171202	higher_in_older_half	2.197	TRUE	0.0833444	8.02643e-73	3.53964e-72	72.0955	TRUE	ASAH1	Crest1	Crest1: 50	796	2.197
50	triap1	37779	3233	2817	2817	3233	6050	47	53	local_halves	0.07061	0.0258877	2.72755	0.00639923	2.19387	0.017216	higher_in_older_half	2.19387	TRUE	0.0607302	9.93896e-40	3.1978e-39	39.0027	TRUE	TRIAP1	Crest1	Crest1: 50	796	2.19387
50	efna1	37779	3233	2817	2817	3233	6050	47	53	local_halves	0.0613292	0.0224927	2.72663	0.00641707	2.19266	0.0172362	higher_in_older_half	2.19266	TRUE	0.262481	0	0	681.816	TRUE	EFNA1	Crest1	Crest1: 50	796	2.19266
50	eppk1	37779	3233	2817	2817	3233	6050	47	53	local_halves	0.0632436	0.0232061	2.7253	0.00644293	2.19092	0.0172561	higher_in_older_half	2.19092	TRUE	0.060926	5.62372e-40	1.8114e-39	39.25	TRUE	EPPK1	Crest1	Crest1: 50	796	2.19092
50	trim58	37779	3233	2817	2817	3233	6050	47	53	local_halves	0.0625943	0.0229688	2.72518	0.00644517	2.19077	0.0172561	higher_in_older_half	2.19077	TRUE	0.0256796	2.27921e-08	4.45601e-08	7.64221	TRUE	TRIM58	Crest1	Crest1: 50	796	2.19077
50	sftpd	37779	3233	2817	2817	3233	6050	47	53	local_halves	0.0668183	0.0245316	2.72376	0.00647289	2.1889	0.0173025	higher_in_older_half	2.1889	TRUE	0.0353119	4.33192e-14	9.6837e-14	13.3633	TRUE	SFTPD	Crest1	Crest1: 50	796	2.1889
50	spring1	37779	3233	2817	2817	3233	6050	47	53	local_halves	0.066256	0.0243736	2.71835	0.00657955	2.1818	0.0175595	higher_in_older_half	2.1818	TRUE	0.0339488	1.0232e-13	2.26815e-13	12.99	TRUE	SPRING1	Crest1	Crest1: 50	796	2.1818
50	cdsn	37779	3233	2817	2817	3233	6050	47	53	local_halves	0.0672671	0.0248833	2.70331	0.00688463	2.16212	0.0183422	higher_in_older_half	2.16212	TRUE	0.0571198	2.15043e-35	6.57074e-35	34.6675	TRUE	CDSN	Crest1	Crest1: 50	796	2.16212
50	apex1	37779	3233	2817	2817	3233	6050	47	53	local_halves	0.0678483	0.0251028	2.70282	0.00689481	2.16148	0.0183422	higher_in_older_half	2.16148	TRUE	0.048996	7.50166e-26	2.00802e-25	25.1248	TRUE	APEX1	Crest1	Crest1: 50	796	2.16148
50	cd14	37779	3233	2817	2817	3233	6050	47	53	local_halves	0.0660637	0.024489	2.69768	0.00700184	2.15479	0.0185972	higher_in_older_half	2.15479	TRUE	0.191812	0	0	369.789	TRUE	CD14	Crest1	Crest1: 50	796	2.15479
50	gm2a	37779	3233	2817	2817	3233	6050	47	53	local_halves	0.0570408	0.0211526	2.69663	0.00702395	2.15342	0.0186263	higher_in_older_half	2.15342	TRUE	0.214173	0	0	430.773	TRUE	GM2A	Crest1	Crest1: 50	796	2.15342
50	vit	37779	3233	2817	2817	3233	6050	47	53	local_halves	0.0575983	0.0213817	2.69381	0.00708359	2.14975	0.0187546	higher_in_older_half	2.14975	TRUE	0.0652107	3.67212e-38	1.15972e-37	37.4351	TRUE	VIT	Crest1	Crest1: 50	796	2.14975
50	vwc2	37779	3233	2817	2817	3233	6050	47	53	local_halves	0.0615769	0.0228656	2.69299	0.00710101	2.14868	0.018771	higher_in_older_half	2.14868	TRUE	0.157056	2.90611e-226	3.29623e-225	225.537	TRUE	VWC2	Crest1	Crest1: 50	796	2.14868
50	oxt	37779	3233	2817	2817	3233	6050	47	53	local_halves	-0.0619798	0.0230424	-2.68982	0.00716885	2.14455	0.0189203	higher_in_younger_half	-2.14455	TRUE	0.112099	5.12261e-109	2.92792e-108	108.291	TRUE	OXT	Crest1	Crest1: 50	796	2.14455
50	pafah1b3	37779	3233	2817	2817	3233	6050	47	53	local_halves	0.0652286	0.0242792	2.6866	0.00723807	2.14038	0.0190728	higher_in_older_half	2.14038	TRUE	0.0224567	9.36587e-07	1.7445e-06	6.02845	TRUE	PAFAH1B3	Crest1	Crest1: 50	796	2.14038
50	ptp4a3	37779	3233	2817	2817	3233	6050	47	53	local_halves	0.0602364	0.0224382	2.68455	0.00728272	2.13771	0.0191602	higher_in_older_half	2.13771	TRUE	0.0775656	1.30227e-61	5.19305e-61	60.8853	TRUE	PTP4A3	Crest1	Crest1: 50	796	2.13771
50	nectin2	37779	3233	2817	2817	3233	6050	47	53	local_halves	0.062699	0.0233654	2.68342	0.00730731	2.13624	0.0191741	higher_in_older_half	2.13624	TRUE	0.247722	0	0	616.392	TRUE	NECTIN2	Crest1	Crest1: 50	796	2.13624
50	tnn	37779	3233	2817	2817	3233	6050	47	53	local_halves	0.0616005	0.0229574	2.68325	0.00731097	2.13602	0.0191741	higher_in_older_half	2.13602	TRUE	0.0363759	5.51532e-15	1.25114e-14	14.2584	TRUE	TNN	Crest1	Crest1: 50	796	2.13602
50	tk1	37779	3233	2817	2817	3233	6050	47	53	local_halves	0.0604231	0.0225868	2.67515	0.00748971	2.12553	0.019612	higher_in_older_half	2.12553	TRUE	0.0543948	9.90394e-33	2.94592e-32	32.0042	TRUE	TK1	Crest1	Crest1: 50	796	2.12553
50	nxph1	37779	3233	2817	2817	3233	6050	47	53	local_halves	0.0636947	0.0238248	2.67347	0.00752739	2.12336	0.0196798	higher_in_older_half	2.12336	TRUE	0.0296773	1.07988e-10	2.23252e-10	9.96662	TRUE	NXPH1	Crest1	Crest1: 50	796	2.12336
50	cd83	37779	3233	2817	2817	3233	6050	47	53	local_halves	0.0601489	0.022554	2.66688	0.00767637	2.11484	0.0200378	higher_in_older_half	2.11484	TRUE	0.191096	0	0	334.776	TRUE	CD83	Crest1	Crest1: 50	796	2.11484
50	lcn15	37779	3233	2817	2817	3233	6050	47	53	local_halves	0.0614301	0.0230534	2.66468	0.00772663	2.11201	0.0201375	higher_in_older_half	2.11201	TRUE	0.0817549	7.36364e-71	3.19896e-70	70.1329	TRUE	LCN15	Crest1	Crest1: 50	796	2.11201
50	nacc1	37779	3233	2817	2817	3233	6050	47	53	local_halves	0.0635139	0.0238583	2.66213	0.00778551	2.10871	0.0202593	higher_in_older_half	2.10871	TRUE	0.030551	3.05374e-11	6.39947e-11	10.5152	TRUE	NACC1	Crest1	Crest1: 50	796	2.10871
50	glb1	37779	3233	2817	2817	3233	6050	47	53	local_halves	0.0662483	0.0249147	2.659	0.00785802	2.10469	0.0204162	higher_in_older_half	2.10469	TRUE	0.038516	5.69447e-16	1.3091e-15	15.2445	TRUE	GLB1	Crest1	Crest1: 50	796	2.10469
50	klrf1	37779	3233	2817	2817	3233	6050	47	53	local_halves	0.0578907	0.0218084	2.65451	0.00796323	2.09891	0.0206573	higher_in_older_half	2.09891	TRUE	0.0804681	1.78651e-65	7.40778e-65	64.748	TRUE	KLRF1	Crest1	Crest1: 50	796	2.09891
50	slamf1	37779	3233	2817	2817	3233	6050	47	53	local_halves	0.0654522	0.0246838	2.65163	0.00803145	2.09521	0.020802	higher_in_older_half	2.09521	TRUE	0.11109	2.48822e-129	1.62992e-128	128.604	TRUE	SLAMF1	Crest1	Crest1: 50	796	2.09521
50	ckb	37779	3233	2817	2817	3233	6050	47	53	local_halves	0.0554184	0.0209875	2.64054	0.00829879	2.08098	0.0214611	higher_in_older_half	2.08098	TRUE	0.134685	9.64361e-152	7.1348e-151	151.016	TRUE	CKB	Crest1	Crest1: 50	796	2.08098
50	fgf2	37779	3233	2817	2817	3233	6050	47	53	local_halves	0.0662238	0.0252243	2.62539	0.00867686	2.06164	0.022404	higher_in_older_half	2.06164	TRUE	0.0323522	1.45444e-12	3.12892e-12	11.8373	TRUE	FGF2	Crest1	Crest1: 50	796	2.06164
50	stau1	37779	3233	2817	2817	3233	6050	47	53	local_halves	0.0641616	0.0245004	2.6188	0.0088461	2.05325	0.0228057	higher_in_older_half	2.05325	TRUE	0.0232028	3.7103e-07	7.01397e-07	6.43059	TRUE	STAU1	Crest1	Crest1: 50	796	2.05325
50	fzd8	37779	3233	2817	2817	3233	6050	47	53	local_halves	0.0592527	0.0226725	2.61342	0.00898647	2.04641	0.0231318	higher_in_older_half	2.04641	TRUE	0.0449745	5.78849e-23	1.48927e-22	22.2374	TRUE	FZD8	Crest1	Crest1: 50	796	2.04641
50	lrg1	37779	3233	2817	2817	3233	6050	47	53	local_halves	0.0591722	0.0226907	2.60778	0.00913575	2.03926	0.0234799	higher_in_older_half	2.03926	TRUE	0.207128	0	0	428.295	TRUE	LRG1	Crest1	Crest1: 50	796	2.03926
50	suox	37779	3233	2817	2817	3233	6050	47	53	local_halves	0.0621975	0.0238571	2.60708	0.00915435	2.03837	0.0234915	higher_in_older_half	2.03837	TRUE	0.112607	4.36397e-125	2.73569e-124	124.36	TRUE	SUOX	Crest1	Crest1: 50	796	2.03837
50	lbr	37779	3233	2817	2817	3233	6050	47	53	local_halves	0.0664406	0.0255045	2.60505	0.00920866	2.0358	0.0235731	higher_in_older_half	2.0358	TRUE	0.0851755	1.16438e-75	5.24601e-75	74.9339	TRUE	LBR	Crest1	Crest1: 50	796	2.0358
50	cd72	37779	3233	2817	2817	3233	6050	47	53	local_halves	0.054598	0.0209612	2.60472	0.00921765	2.03538	0.0235731	higher_in_older_half	2.03538	TRUE	0.192909	0	0	348.245	TRUE	CD72	Crest1	Crest1: 50	796	2.03538
50	vgf	37779	3233	2817	2817	3233	6050	47	53	local_halves	0.0583303	0.0223976	2.60431	0.00922855	2.03487	0.0235731	higher_in_older_half	2.03487	TRUE	0.0757808	2.56205e-59	9.99783e-59	58.5914	TRUE	VGF	Crest1	Crest1: 50	796	2.03487
50	cda	37779	3233	2817	2817	3233	6050	47	53	local_halves	0.0601002	0.0231029	2.60141	0.0093068	2.0312	0.0237366	higher_in_older_half	2.0312	TRUE	0.0470433	2.20883e-23	5.72842e-23	22.6558	TRUE	CDA	Crest1	Crest1: 50	796	2.0312
50	igfbp2	37779	3233	2817	2817	3233	6050	47	53	local_halves	0.0582913	0.0224944	2.59136	0.00958275	2.01851	0.0244031	higher_in_older_half	2.01851	TRUE	0.133307	5.95659e-143	4.21443e-142	142.225	TRUE	IGFBP2	Crest1	Crest1: 50	796	2.01851
50	lgals7_lgals7b	37779	3233	2817	2817	3233	6050	47	53	local_halves	0.0626335	0.0242293	2.58503	0.00976044	2.01053	0.0248177	higher_in_older_half	2.01053	TRUE	0.109132	1.41342e-116	8.30667e-116	115.85	TRUE	LGALS7_LGALS7B	Crest1	Crest1: 50	796	2.01053
50	cd55	37779	3233	2817	2817	3233	6050	47	53	local_halves	0.0620991	0.0240906	2.57773	0.00996879	2.00136	0.0252761	higher_in_older_half	2.00136	TRUE	0.091913	7.40658e-86	3.57453e-85	85.1304	TRUE	CD55	Crest1	Crest1: 50	796	2.00136
50	mzb1	37779	3233	2817	2817	3233	6050	47	53	local_halves	-0.0613848	0.0238142	-2.57765	0.00997102	2.00126	0.0252761	higher_in_younger_half	-2.00126	TRUE	0.235886	0	0	562.837	TRUE	MZB1	Crest1	Crest1: 50	796	2.00126
50	lsp1	37779	3233	2817	2817	3233	6050	47	53	local_halves	0.0639914	0.0248712	2.57291	0.0101084	1.99532	0.0255854	higher_in_older_half	1.99532	TRUE	0.100486	1.66482e-99	8.90451e-99	98.7786	TRUE	LSP1	Crest1	Crest1: 50	796	1.99532
50	krt18	37779	3233	2817	2817	3233	6050	47	53	local_halves	0.0597231	0.0232297	2.57098	0.010165	1.99289	0.0256897	higher_in_older_half	1.99289	TRUE	0.184184	1.14878e-289	1.78123e-288	288.94	TRUE	KRT18	Crest1	Crest1: 50	796	1.99289
50	ctrc	37779	3233	2817	2817	3233	6050	47	53	local_halves	0.0624872	0.0243244	2.56892	0.0102256	1.99031	0.0258038	higher_in_older_half	1.99031	TRUE	-0.0210868	5.286e-06	9.47061e-06	5.27687	TRUE	CTRC	Crest1	Crest1: 50	796	1.99031
50	col28a1	37779	3233	2817	2817	3233	6050	47	53	local_halves	0.0596648	0.0232314	2.56829	0.0102441	1.98952	0.0258115	higher_in_older_half	1.98952	TRUE	-0.0228722	6.36775e-07	1.19064e-06	6.19601	TRUE	COL28A1	Crest1	Crest1: 50	796	1.98952
50	syt1	37779	3233	2817	2817	3233	6050	47	53	local_halves	0.058448	0.0227791	2.56586	0.0103161	1.98648	0.0259537	higher_in_older_half	1.98648	TRUE	0.0683526	1.29087e-49	4.6686e-49	48.8891	TRUE	SYT1	Crest1	Crest1: 50	796	1.98648
50	gcg	37779	3233	2817	2817	3233	6050	47	53	local_halves	0.062461	0.0244214	2.55763	0.010563	1.97621	0.0265228	higher_in_older_half	1.97621	TRUE	0.0589417	4.98922e-37	1.56215e-36	36.302	TRUE	GCG	Crest1	Crest1: 50	796	1.97621
50	tcn2	37779	3233	2817	2817	3233	6050	47	53	local_halves	0.0620606	0.0242683	2.55727	0.0105742	1.97575	0.0265228	higher_in_older_half	1.97575	TRUE	0.11091	6.9759e-123	4.31736e-122	122.156	TRUE	TCN2	Crest1	Crest1: 50	796	1.97575
50	gpc5	37779	3233	2817	2817	3233	6050	47	53	local_halves	0.0643792	0.0253157	2.54305	0.0110137	1.95807	0.0275838	higher_in_older_half	1.95807	TRUE	-0.0786143	2.77318e-66	1.16481e-65	65.557	TRUE	GPC5	Crest1	Crest1: 50	796	1.95807
50	klf4	37779	3233	2817	2817	3233	6050	47	53	local_halves	0.0599904	0.0235997	2.542	0.0110469	1.95676	0.0276255	higher_in_older_half	1.95676	TRUE	0.0745043	9.08343e-58	3.47939e-57	57.0418	TRUE	KLF4	Crest1	Crest1: 50	796	1.95676
50	pcdh1	37779	3233	2817	2817	3233	6050	47	53	local_halves	0.0609955	0.0240367	2.5376	0.0111867	1.9513	0.02788	higher_in_older_half	1.9513	TRUE	0.0298687	1.68438e-10	3.46016e-10	9.77356	TRUE	PCDH1	Crest1	Crest1: 50	796	1.9513
50	tgfb1	37779	3233	2817	2817	3233	6050	47	53	local_halves	0.0637155	0.0251115	2.53731	0.011196	1.95094	0.02788	higher_in_older_half	1.95094	TRUE	0.112701	3.00188e-129	1.96199e-128	128.523	TRUE	TGFB1	Crest1	Crest1: 50	796	1.95094
50	il13ra1	37779	3233	2817	2817	3233	6050	47	53	local_halves	0.0631183	0.0248776	2.53716	0.0112008	1.95075	0.02788	higher_in_older_half	1.95075	TRUE	0.0345768	2.32744e-13	5.08963e-13	12.6331	TRUE	IL13RA1	Crest1	Crest1: 50	796	1.95075
50	tor1aip1	37779	3233	2817	2817	3233	6050	47	53	local_halves	0.0589053	0.0232213	2.53669	0.0112155	1.95018	0.02788	higher_in_older_half	1.95018	TRUE	0.0650004	1.90561e-45	6.55825e-45	44.72	TRUE	TOR1AIP1	Crest1	Crest1: 50	796	1.95018
50	il15	37779	3233	2817	2817	3233	6050	47	53	local_halves	0.0629466	0.024827	2.5354	0.0112569	1.94858	0.0279412	higher_in_older_half	1.94858	TRUE	0.0953328	7.05468e-95	3.61413e-94	94.1515	TRUE	IL15	Crest1	Crest1: 50	796	1.94858
50	pms1	37779	3233	2817	2817	3233	6050	47	53	local_halves	-0.0587271	0.0231903	-2.53239	0.0113539	1.94486	0.0281076	higher_in_younger_half	-1.94486	TRUE	0.0379016	9.75679e-17	2.27711e-16	16.0107	TRUE	PMS1	Crest1	Crest1: 50	796	1.94486
50	casp1	37779	3233	2817	2817	3233	6050	47	53	local_halves	0.0640941	0.0253108	2.53228	0.0113576	1.94471	0.0281076	higher_in_older_half	1.94471	TRUE	0.0378869	1.48021e-16	3.44357e-16	15.8297	TRUE	CASP1	Crest1	Crest1: 50	796	1.94471
50	il34	37779	3233	2817	2817	3233	6050	47	53	local_halves	0.0641841	0.0253941	2.52752	0.0115126	1.93883	0.0284433	higher_in_older_half	1.93883	TRUE	0.0252264	3.37481e-08	6.57592e-08	7.47175	TRUE	IL34	Crest1	Crest1: 50	796	1.93883
50	pi3	37779	3233	2817	2817	3233	6050	47	53	local_halves	0.0566424	0.0224143	2.52707	0.0115274	1.93827	0.0284433	higher_in_older_half	1.93827	TRUE	0.174668	5.40261e-282	8.11783e-281	281.267	TRUE	PI3	Crest1	Crest1: 50	796	1.93827
50	timp1	37779	3233	2817	2817	3233	6050	47	53	local_halves	0.0584598	0.0231871	2.52122	0.0117205	1.93106	0.028877	higher_in_older_half	1.93106	TRUE	0.243772	0	0	573.326	TRUE	TIMP1	Crest1	Crest1: 50	796	1.93106
50	ptprk	37779	3233	2817	2817	3233	6050	47	53	local_halves	0.0578906	0.0229828	2.51886	0.0117992	1.92815	0.0290171	higher_in_older_half	1.92815	TRUE	0.0929816	2.50742e-91	1.26237e-90	90.6008	TRUE	PTPRK	Crest1	Crest1: 50	796	1.92815
50	padi4	37779	3233	2817	2817	3233	6050	47	53	local_halves	0.0635936	0.0252508	2.51848	0.0118121	1.92767	0.0290171	higher_in_older_half	1.92767	TRUE	0.0231865	4.59562e-07	8.64273e-07	6.33766	TRUE	PADI4	Crest1	Crest1: 50	796	1.92767
50	dapk2	37779	3233	2817	2817	3233	6050	47	53	local_halves	0.0597473	0.0237503	2.51564	0.0119075	1.92418	0.0292083	higher_in_older_half	1.92418	TRUE	0.0354261	1.06081e-14	2.3934e-14	13.9744	TRUE	DAPK2	Crest1	Crest1: 50	796	1.92418
50	amotl2	37779	3233	2817	2817	3233	6050	47	53	local_halves	0.0603476	0.0240065	2.5138	0.0119697	1.92192	0.0293178	higher_in_older_half	1.92192	TRUE	0.0294946	1.17464e-10	2.42498e-10	9.9301	TRUE	AMOTL2	Crest1	Crest1: 50	796	1.92192
50	septin3	37779	3233	2817	2817	3233	6050	47	53	local_halves	0.0590629	0.0235039	2.5129	0.0120002	1.92081	0.029334	higher_in_older_half	1.92081	TRUE	0.0689919	2.45291e-50	8.94898e-50	49.6103	TRUE	SEPTIN3	Crest1	Crest1: 50	796	1.92081
50	nphs1	37779	3233	2817	2817	3233	6050	47	53	local_halves	0.0592066	0.0235641	2.51257	0.0120115	1.9204	0.029334	higher_in_older_half	1.9204	TRUE	-0.0767209	1.5942e-63	6.52682e-63	62.7975	TRUE	NPHS1	Crest1	Crest1: 50	796	1.9204
50	s100g	37779	3233	2817	2817	3233	6050	47	53	local_halves	0.056693	0.0225684	2.51205	0.0120291	1.91977	0.029334	higher_in_older_half	1.91977	TRUE	0.0525942	2.19633e-30	6.3139e-30	29.6583	TRUE	S100G	Crest1	Crest1: 50	796	1.91977
50	snrpb2	37779	3233	2817	2817	3233	6050	47	53	local_halves	0.0588738	0.0234562	2.50994	0.0121011	1.91717	0.0294667	higher_in_older_half	1.91717	TRUE	0.0971973	6.47845e-98	3.40265e-97	97.1885	TRUE	SNRPB2	Crest1	Crest1: 50	796	1.91717
50	kit	37779	3233	2817	2817	3233	6050	47	53	local_halves	-0.0602147	0.0240009	-2.50885	0.0121385	1.91584	0.0295146	higher_in_younger_half	-1.91584	TRUE	-0.105667	1.04402e-107	5.92087e-107	106.981	TRUE	KIT	Crest1	Crest1: 50	796	1.91584
50	fgfbp2	37779	3233	2817	2817	3233	6050	47	53	local_halves	0.0568367	0.0226729	2.50681	0.0122086	1.91333	0.0296419	higher_in_older_half	1.91333	TRUE	-0.0766607	6.40731e-62	2.56909e-61	61.1933	TRUE	FGFBP2	Crest1	Crest1: 50	796	1.91333
50	gnly	37779	3233	2817	2817	3233	6050	47	53	local_halves	0.0603159	0.0240903	2.50375	0.0123149	1.90957	0.0298564	higher_in_older_half	1.90957	TRUE	0.0611266	1.5171e-39	4.87044e-39	38.819	TRUE	GNLY	Crest1	Crest1: 50	796	1.90957
50	rassf2	37779	3233	2817	2817	3233	6050	47	53	local_halves	0.0619953	0.024775	2.50233	0.0123642	1.90783	0.0299326	higher_in_older_half	1.90783	TRUE	0.0577865	8.57645e-36	2.63995e-35	35.0667	TRUE	RASSF2	Crest1	Crest1: 50	796	1.90783
50	thbs4	37779	3233	2817	2817	3233	6050	47	53	local_halves	0.060066	0.0241187	2.49043	0.0127855	1.89328	0.0309075	higher_in_older_half	1.89328	TRUE	0.0372227	1.73384e-14	3.89678e-14	13.761	TRUE	THBS4	Crest1	Crest1: 50	796	1.89328
50	itgam	37779	3233	2817	2817	3233	6050	47	53	local_halves	0.0612992	0.0246752	2.48424	0.0130098	1.88573	0.0314042	higher_in_older_half	1.88573	TRUE	-0.0233103	6.17794e-07	1.15663e-06	6.20916	TRUE	ITGAM	Crest1	Crest1: 50	796	1.88573
50	kir2dl2	37779	3233	2817	2817	3233	6050	47	53	local_halves	0.0551881	0.0222291	2.48269	0.0130665	1.88384	0.0314955	higher_in_older_half	1.88384	TRUE	0.0580725	3.62631e-36	1.12574e-35	35.4405	TRUE	KIR2DL2	Crest1	Crest1: 50	796	1.88384
50	cpa1	37779	3233	2817	2817	3233	6050	47	53	local_halves	0.06125	0.0246765	2.48212	0.0130876	1.88314	0.0315009	higher_in_older_half	1.88314	TRUE	0.0665881	1.64949e-47	5.80007e-47	46.7827	TRUE	CPA1	Crest1	Crest1: 50	796	1.88314
50	scpep1	37779	3233	2817	2817	3233	6050	47	53	local_halves	0.057668	0.0232394	2.48147	0.0131113	1.88236	0.0315124	higher_in_older_half	1.88236	TRUE	0.0802839	3.10054e-66	1.30044e-65	65.5086	TRUE	SCPEP1	Crest1	Crest1: 50	796	1.88236
50	rgmb	37779	3233	2817	2817	3233	6050	47	53	local_halves	0.0588677	0.0237449	2.47917	0.0131961	1.87955	0.0316526	higher_in_older_half	1.87955	TRUE	0.110754	4.06528e-121	2.48434e-120	120.391	TRUE	RGMB	Crest1	Crest1: 50	796	1.87955
50	cd40	37779	3233	2817	2817	3233	6050	47	53	local_halves	0.063571	0.0256452	2.47886	0.0132075	1.87918	0.0316526	higher_in_older_half	1.87918	TRUE	0.085417	9.33591e-77	4.23238e-76	76.0298	TRUE	CD40	Crest1	Crest1: 50	796	1.87918
50	lpcat2	37779	3233	2817	2817	3233	6050	47	53	local_halves	0.0631638	0.0255115	2.47589	0.0133177	1.87557	0.0318709	higher_in_older_half	1.87557	TRUE	0.0768008	5.33653e-63	2.17566e-62	62.2727	TRUE	LPCAT2	Crest1	Crest1: 50	796	1.87557
50	ccl4	37779	3233	2817	2817	3233	6050	47	53	local_halves	0.0593434	0.0239742	2.47531	0.0133395	1.87486	0.0318771	higher_in_older_half	1.87486	TRUE	0.0685647	2.72806e-49	9.80555e-49	48.5641	TRUE	CCL4	Crest1	Crest1: 50	796	1.87486
50	cd200	37779	3233	2817	2817	3233	6050	47	53	local_halves	0.0579938	0.0234859	2.4693	0.0135653	1.86757	0.0323704	higher_in_older_half	1.86757	TRUE	0.0224442	2.20296e-06	4.02863e-06	5.65699	TRUE	CD200	Crest1	Crest1: 50	796	1.86757
50	man2b2	37779	3233	2817	2817	3233	6050	47	53	local_halves	0.0569289	0.0230623	2.46848	0.0135963	1.86658	0.0323981	higher_in_older_half	1.86658	TRUE	0.0251314	8.96381e-08	1.72245e-07	7.04751	TRUE	MAN2B2	Crest1	Crest1: 50	796	1.86658
50	gpd1	37779	3233	2817	2817	3233	6050	47	53	local_halves	0.0545639	0.0221147	2.46732	0.0136406	1.86517	0.0324573	higher_in_older_half	1.86517	TRUE	0.105147	4.11266e-97	2.14846e-96	96.3859	TRUE	GPD1	Crest1	Crest1: 50	796	1.86517
50	ttr	37779	3233	2817	2817	3233	6050	47	53	local_halves	0.0555117	0.0225094	2.46616	0.0136848	1.86376	0.032516	higher_in_older_half	1.86376	TRUE	-0.115015	1.54796e-127	9.96093e-127	126.81	TRUE	TTR	Crest1	Crest1: 50	796	1.86376
50	heph	37779	3233	2817	2817	3233	6050	47	53	local_halves	0.0561999	0.022892	2.455	0.0141164	1.85028	0.0334937	higher_in_older_half	1.85028	TRUE	0.0411245	2.45773e-18	5.87237e-18	17.6095	TRUE	HEPH	Crest1	Crest1: 50	796	1.85028
50	sult2a1	37779	3233	2817	2817	3233	6050	47	53	local_halves	0.0608192	0.0248157	2.45083	0.0142809	1.84525	0.0338359	higher_in_older_half	1.84525	TRUE	0.163084	3.47829e-262	4.62977e-261	261.459	TRUE	SULT2A1	Crest1	Crest1: 50	796	1.84525
50	lrig3	37779	3233	2817	2817	3233	6050	47	53	local_halves	0.0548385	0.0223829	2.45002	0.0143132	1.84426	0.0338645	higher_in_older_half	1.84426	TRUE	0.06498	4.37081e-45	1.5007e-44	44.3594	TRUE	LRIG3	Crest1	Crest1: 50	796	1.84426
50	gnpda2	37779	3233	2817	2817	3233	6050	47	53	local_halves	0.0574977	0.0235254	2.44407	0.0145511	1.8371	0.0343396	higher_in_older_half	1.8371	TRUE	-0.0334275	2.74813e-13	6.0006e-13	12.561	TRUE	GNPDA2	Crest1	Crest1: 50	796	1.8371
50	fcrl5	37779	3233	2817	2817	3233	6050	47	53	local_halves	-0.058007	0.0237347	-2.44397	0.0145552	1.83698	0.0343396	higher_in_younger_half	-1.83698	TRUE	0.0985084	6.45681e-95	3.31366e-94	94.19	TRUE	FCRL5	Crest1	Crest1: 50	796	1.83698
50	nt5c3a	37779	3233	2817	2817	3233	6050	47	53	local_halves	0.0623016	0.0255004	2.44316	0.0145877	1.83601	0.0343677	higher_in_older_half	1.83601	TRUE	-0.0357442	5.10859e-15	1.16068e-14	14.2917	TRUE	NT5C3A	Crest1	Crest1: 50	796	1.83601
50	neo1	37779	3233	2817	2817	3233	6050	47	53	local_halves	0.0577513	0.0236542	2.44148	0.0146559	1.83399	0.0344796	higher_in_older_half	1.83399	TRUE	0.0265357	8.06674e-09	1.59746e-08	8.0933	TRUE	NEO1	Crest1	Crest1: 50	796	1.83399
50	cant1	37779	3233	2817	2817	3233	6050	47	53	local_halves	0.0598447	0.024555	2.43717	0.0148316	1.82881	0.0348439	higher_in_older_half	1.82881	TRUE	0.132687	4.61627e-180	4.11512e-179	179.336	TRUE	CANT1	Crest1	Crest1: 50	796	1.82881
50	abl1	37779	3233	2817	2817	3233	6050	47	53	local_halves	0.0628285	0.0258013	2.43509	0.0149169	1.82632	0.0349897	higher_in_older_half	1.82632	TRUE	0.0392603	1.65412e-17	3.89481e-17	16.7814	TRUE	ABL1	Crest1	Crest1: 50	796	1.82632
50	gba	37779	3233	2817	2817	3233	6050	47	53	local_halves	0.0557002	0.0228783	2.43464	0.0149357	1.82578	0.0349897	higher_in_older_half	1.82578	TRUE	0.0385689	3.05673e-17	7.16267e-17	16.5147	TRUE	GBA	Crest1	Crest1: 50	796	1.82578
50	hgf	37779	3233	2817	2817	3233	6050	47	53	local_halves	0.0544697	0.022403	2.43136	0.0150713	1.82185	0.035212	higher_in_older_half	1.82185	TRUE	0.234553	0	0	455.517	TRUE	HGF	Crest1	Crest1: 50	796	1.82185
50	pspn	37779	3233	2817	2817	3233	6050	47	53	local_halves	-0.0441847	0.0181795	-2.43047	0.0151082	1.82079	0.035212	higher_in_younger_half	-1.82079	TRUE	0.0554243	1.85855e-17	4.36909e-17	16.7308	TRUE	PSPN	Crest1	Crest1: 50	796	1.82079
50	serpina9	37779	3233	2817	2817	3233	6050	47	53	local_halves	0.0603663	0.0248377	2.43043	0.0151101	1.82073	0.035212	higher_in_older_half	1.82073	TRUE	0.0663752	3.00292e-46	1.03961e-45	45.5225	TRUE	SERPINA9	Crest1	Crest1: 50	796	1.82073
50	gmpr	37779	3233	2817	2817	3233	6050	47	53	local_halves	0.0614793	0.0252969	2.43031	0.015115	1.82059	0.035212	higher_in_older_half	1.82059	TRUE	-0.0371366	1.41633e-15	3.23305e-15	14.8488	TRUE	GMPR	Crest1	Crest1: 50	796	1.82059
50	mdk	37779	3233	2817	2817	3233	6050	47	53	local_halves	0.06049	0.0248951	2.42979	0.0151364	1.81998	0.0352128	higher_in_older_half	1.81998	TRUE	0.150259	2.67348e-233	3.14241e-232	232.573	TRUE	MDK	Crest1	Crest1: 50	796	1.81998
50	cela2a	37779	3233	2817	2817	3233	6050	47	53	local_halves	0.0553562	0.0228402	2.42363	0.0153957	1.8126	0.035766	higher_in_older_half	1.8126	TRUE	0.0580004	3.82787e-36	1.18705e-35	35.417	TRUE	CELA2A	Crest1	Crest1: 50	796	1.8126
50	enpp6	37779	3233	2817	2817	3233	6050	47	53	local_halves	0.0516922	0.0213492	2.42127	0.015496	1.80978	0.0359489	higher_in_older_half	1.80978	TRUE	-0.0915731	5.76074e-78	2.64034e-77	77.2395	TRUE	ENPP6	Crest1	Crest1: 50	796	1.80978
50	shmt1	37779	3233	2817	2817	3233	6050	47	53	local_halves	0.062303	0.025769	2.41775	0.0156464	1.80558	0.0362476	higher_in_older_half	1.80558	TRUE	0.0215277	2.83159e-06	5.14593e-06	5.54797	TRUE	SHMT1	Crest1	Crest1: 50	796	1.80558
50	adamtsl4	37779	3233	2817	2817	3233	6050	47	53	local_halves	0.0557074	0.0230497	2.41684	0.0156856	1.8045	0.0362879	higher_in_older_half	1.8045	TRUE	0.0643763	3.61042e-43	1.21249e-42	42.4424	TRUE	ADAMTSL4	Crest1	Crest1: 50	796	1.8045
50	tnxb	37779	3233	2817	2817	3233	6050	47	53	local_halves	-0.0613874	0.0254804	-2.4092	0.0160174	1.79541	0.0370041	higher_in_younger_half	-1.79541	TRUE	-0.0578132	5.08424e-36	1.56998e-35	35.2938	TRUE	TNXB	Crest1	Crest1: 50	796	1.79541
50	nudt16	37779	3233	2817	2817	3233	6050	47	53	local_halves	0.0568982	0.0236473	2.40612	0.0161529	1.79175	0.0372656	higher_in_older_half	1.79175	TRUE	0.0390772	1.35738e-17	3.20645e-17	16.8673	TRUE	NUDT16	Crest1	Crest1: 50	796	1.79175
50	esam	37779	3233	2817	2817	3233	6050	47	53	local_halves	0.0598832	0.0249098	2.404	0.0162467	1.78923	0.0374303	higher_in_older_half	1.78923	TRUE	0.125448	5.09626e-160	4.00421e-159	159.293	TRUE	ESAM	Crest1	Crest1: 50	796	1.78923
50	fcrl6	37779	3233	2817	2817	3233	6050	47	53	local_halves	0.0589019	0.0245146	2.40273	0.0163034	1.78772	0.037509	higher_in_older_half	1.78772	TRUE	0.0632828	1.90515e-42	6.3108e-42	41.7201	TRUE	FCRL6	Crest1	Crest1: 50	796	1.78772
50	cstb	37779	3233	2817	2817	3233	6050	47	53	local_halves	0.0587825	0.0244767	2.40157	0.0163551	1.78635	0.0375762	higher_in_older_half	1.78635	TRUE	0.142752	1.67363e-195	1.59432e-194	194.776	TRUE	CSTB	Crest1	Crest1: 50	796	1.78635
50	tgfbr1	37779	3233	2817	2817	3233	6050	47	53	local_halves	0.0535672	0.0223167	2.40032	0.0164111	1.78486	0.0376169	higher_in_older_half	1.78486	TRUE	0.0539122	2.89676e-32	8.56394e-32	31.5381	TRUE	TGFBR1	Crest1	Crest1: 50	796	1.78486
50	tlr1	37779	3233	2817	2817	3233	6050	47	53	local_halves	0.0563865	0.0234928	2.40016	0.0164179	1.78468	0.0376169	higher_in_older_half	1.78468	TRUE	0.0485511	3.08212e-26	8.28054e-26	25.5112	TRUE	TLR1	Crest1	Crest1: 50	796	1.78468
50	mansc4	37779	3233	2817	2817	3233	6050	47	53	local_halves	0.0520837	0.0217087	2.39921	0.0164606	1.78356	0.0376629	higher_in_older_half	1.78356	TRUE	0.0325293	2.64482e-12	5.66055e-12	11.5776	TRUE	MANSC4	Crest1	Crest1: 50	796	1.78356
50	lrpap1	37779	3233	2817	2817	3233	6050	47	53	local_halves	0.0587751	0.0245115	2.39786	0.0165214	1.78195	0.0377503	higher_in_older_half	1.78195	TRUE	0.0351835	2.40758e-14	5.39853e-14	13.6184	TRUE	LRPAP1	Crest1	Crest1: 50	796	1.78195
50	ncf2	37779	3233	2817	2817	3233	6050	47	53	local_halves	0.0608955	0.0254143	2.39611	0.0166004	1.77988	0.0378788	higher_in_older_half	1.77988	TRUE	0.0492359	2.17768e-26	5.87229e-26	25.662	TRUE	NCF2	Crest1	Crest1: 50	796	1.77988
50	grn	37779	3233	2817	2817	3233	6050	47	53	local_halves	0.0587435	0.0245458	2.39323	0.0167314	1.77647	0.0381257	higher_in_older_half	1.77647	TRUE	0.165608	1.23618e-279	1.82916e-278	278.908	TRUE	GRN	Crest1	Crest1: 50	796	1.77647
50	vegfa	37779	3233	2817	2817	3233	6050	47	53	local_halves	0.0591305	0.0247144	2.39255	0.0167622	1.77567	0.0381437	higher_in_older_half	1.77567	TRUE	0.124452	9.26858e-157	7.05428e-156	156.033	TRUE	VEGFA	Crest1	Crest1: 50	796	1.77567
50	ahcy	37779	3233	2817	2817	3233	6050	47	53	local_halves	0.0601853	0.0251742	2.39075	0.0168446	1.77354	0.038279	higher_in_older_half	1.77354	TRUE	0.0532313	7.31225e-31	2.11881e-30	30.1359	TRUE	AHCY	Crest1	Crest1: 50	796	1.77354
50	btd	37779	3233	2817	2817	3233	6050	47	53	local_halves	0.0561808	0.0235712	2.38345	0.0171821	1.76492	0.038993	higher_in_older_half	1.76492	TRUE	-0.0486172	4.97683e-26	1.33341e-25	25.303	TRUE	BTD	Crest1	Crest1: 50	796	1.76492
50	ptprr	37779	3233	2817	2817	3233	6050	47	53	local_halves	0.0537027	0.0225503	2.38146	0.017275	1.76258	0.0391505	higher_in_older_half	1.76258	TRUE	0.0611291	2.72297e-39	8.71291e-39	38.565	TRUE	PTPRR	Crest1	Crest1: 50	796	1.76258
50	ddr1	37779	3233	2817	2817	3233	6050	47	53	local_halves	0.0578802	0.0243134	2.38059	0.0173161	1.76155	0.0391903	higher_in_older_half	1.76155	TRUE	0.108582	1.48422e-121	9.12763e-121	120.829	TRUE	DDR1	Crest1	Crest1: 50	796	1.76155
50	pam	37779	3233	2817	2817	3233	6050	47	53	local_halves	0.0587393	0.0247018	2.37793	0.0174412	1.75842	0.0393592	higher_in_older_half	1.75842	TRUE	0.0599283	4.01987e-38	1.26817e-37	37.3958	TRUE	PAM	Crest1	Crest1: 50	796	1.75842
50	dbi	37779	3233	2817	2817	3233	6050	47	53	local_halves	0.0616008	0.0259071	2.37776	0.0174493	1.75822	0.0393592	higher_in_older_half	1.75822	TRUE	0.0507605	2.58366e-28	7.17957e-28	27.5878	TRUE	DBI	Crest1	Crest1: 50	796	1.75822
50	kiaa0319	37779	3233	2817	2817	3233	6050	47	53	local_halves	0.0524137	0.0220457	2.3775	0.0174615	1.75792	0.0393592	higher_in_older_half	1.75792	TRUE	0.0700882	2.32311e-50	8.48605e-50	49.6339	TRUE	KIAA0319	Crest1	Crest1: 50	796	1.75792
50	bcl2l11	37779	3233	2817	2817	3233	6050	47	53	local_halves	0.0624729	0.0262881	2.37647	0.0175102	1.75671	0.0394157	higher_in_older_half	1.75671	TRUE	0.0478858	2.65243e-25	7.02256e-25	24.5764	TRUE	BCL2L11	Crest1	Crest1: 50	796	1.75671
50	serpinh1	37779	3233	2817	2817	3233	6050	47	53	local_halves	0.0551613	0.0232279	2.37478	0.0175906	1.75472	0.0395432	higher_in_older_half	1.75472	TRUE	0.0258854	1.66304e-08	3.2623e-08	7.7791	TRUE	SERPINH1	Crest1	Crest1: 50	796	1.75472
50	nampt	37779	3233	2817	2817	3233	6050	47	53	local_halves	0.0604093	0.0254514	2.37352	0.0176507	1.75324	0.039625	higher_in_older_half	1.75324	TRUE	0.0534964	1.65139e-31	4.85261e-31	30.7822	TRUE	NAMPT	Crest1	Crest1: 50	796	1.75324
50	bag3	37779	3233	2817	2817	3233	6050	47	53	local_halves	0.0589433	0.024859	2.37111	0.0177661	1.75041	0.0398304	higher_in_older_half	1.75041	TRUE	0.0371553	2.80744e-15	6.3985e-15	14.5517	TRUE	BAG3	Crest1	Crest1: 50	796	1.75041
50	ptges2	37779	3233	2817	2817	3233	6050	47	53	local_halves	0.0560796	0.0236591	2.37031	0.0178044	1.74947	0.0398627	higher_in_older_half	1.74947	TRUE	0.0664202	2.62987e-47	9.22511e-47	46.5801	TRUE	PTGES2	Crest1	Crest1: 50	796	1.74947
50	fmnl1	37779	3233	2817	2817	3233	6050	47	53	local_halves	0.0596076	0.0251622	2.36894	0.0178707	1.74786	0.0399413	higher_in_older_half	1.74786	TRUE	0.0597902	3.50481e-38	1.11049e-37	37.4553	TRUE	FMNL1	Crest1	Crest1: 50	796	1.74786
50	tomm20	37779	3233	2817	2817	3233	6050	47	53	local_halves	0.0550634	0.0232473	2.36859	0.0178874	1.74745	0.0399413	higher_in_older_half	1.74745	TRUE	0.0659338	1.80345e-46	6.26586e-46	45.7439	TRUE	TOMM20	Crest1	Crest1: 50	796	1.74745
50	cd36	37779	3233	2817	2817	3233	6050	47	53	local_halves	0.0554602	0.0234359	2.36647	0.0179903	1.74496	0.0401175	higher_in_older_half	1.74496	TRUE	0.0417242	2.187e-19	5.31258e-19	18.6602	TRUE	CD36	Crest1	Crest1: 50	796	1.74496
50	pecr	37779	3233	2817	2817	3233	6050	47	53	local_halves	0.0538831	0.0227853	2.36482	0.0180705	1.74303	0.0402129	higher_in_older_half	1.74303	TRUE	0.0231644	3.99031e-07	7.53351e-07	6.39899	TRUE	PECR	Crest1	Crest1: 50	796	1.74303
50	itpr1	37779	3233	2817	2817	3233	6050	47	53	local_halves	0.0548458	0.0231946	2.3646	0.0180813	1.74277	0.0402129	higher_in_older_half	1.74277	TRUE	0.0485772	2.87422e-26	7.72911e-26	25.5415	TRUE	ITPR1	Crest1	Crest1: 50	796	1.74277
50	ace2	37779	3233	2817	2817	3233	6050	47	53	local_halves	0.0496607	0.0210265	2.36182	0.0182173	1.73952	0.0404612	higher_in_older_half	1.73952	TRUE	0.121627	1.98015e-122	1.22032e-121	121.703	TRUE	ACE2	Crest1	Crest1: 50	796	1.73952
50	ulbp2	37779	3233	2817	2817	3233	6050	47	53	local_halves	0.0551608	0.0233913	2.35818	0.0183968	1.73526	0.0407542	higher_in_older_half	1.73526	TRUE	0.202132	0	0	403.69	TRUE	ULBP2	Crest1	Crest1: 50	796	1.73526
50	tek	37779	3233	2817	2817	3233	6050	47	53	local_halves	0.0602303	0.0255413	2.35815	0.018398	1.73523	0.0407542	higher_in_older_half	1.73523	TRUE	0.06021	2.60345e-39	8.33963e-39	38.5845	TRUE	TEK	Crest1	Crest1: 50	796	1.73523
50	gusb	37779	3233	2817	2817	3233	6050	47	53	local_halves	0.0515914	0.0218867	2.3572	0.0184453	1.73412	0.0407706	higher_in_older_half	1.73412	TRUE	0.0955508	1.82785e-75	8.20982e-75	74.7381	TRUE	GUSB	Crest1	Crest1: 50	796	1.73412
50	txnrd1	37779	3233	2817	2817	3233	6050	47	53	local_halves	0.0607315	0.0257663	2.35702	0.0184543	1.7339	0.0407706	higher_in_older_half	1.7339	TRUE	0.032754	1.22943e-12	2.65074e-12	11.9103	TRUE	TXNRD1	Crest1	Crest1: 50	796	1.7339
50	cfd	37779	3233	2817	2817	3233	6050	47	53	local_halves	0.0472364	0.0201072	2.34923	0.0188445	1.72482	0.041553	higher_in_older_half	1.72482	TRUE	0.141264	2.6183e-186	2.38511e-185	185.582	TRUE	CFD	Crest1	Crest1: 50	796	1.72482
50	map2k1	37779	3233	2817	2817	3233	6050	47	53	local_halves	0.0560567	0.0238645	2.34896	0.0188583	1.7245	0.041553	higher_in_older_half	1.7245	TRUE	0.0308583	1.84018e-11	3.86464e-11	10.7351	TRUE	MAP2K1	Crest1	Crest1: 50	796	1.7245
50	tex101	37779	3233	2817	2817	3233	6050	47	53	local_halves	-0.0387153	0.016495	-2.3471	0.0189526	1.72233	0.0417058	higher_in_younger_half	-1.72233	TRUE	0.0583547	2.14976e-19	5.22647e-19	18.6676	TRUE	TEX101	Crest1	Crest1: 50	796	1.72233
50	vsnl1	37779	3233	2817	2817	3233	6050	47	53	local_halves	0.0499589	0.0213018	2.34529	0.0190444	1.72023	0.0418525	higher_in_older_half	1.72023	TRUE	0.063118	9.86599e-36	3.03369e-35	35.0059	TRUE	VSNL1	Crest1	Crest1: 50	796	1.72023
50	apol1	37779	3233	2817	2817	3233	6050	47	53	local_halves	-0.0536471	0.0228917	-2.34352	0.0191352	1.71817	0.0419967	higher_in_younger_half	-1.71817	TRUE	-0.023416	4.81655e-07	9.04654e-07	6.31726	TRUE	APOL1	Crest1	Crest1: 50	796	1.71817
50	jun	37779	3233	2817	2817	3233	6050	47	53	local_halves	0.065848	0.0281071	2.34275	0.0191744	1.71728	0.0420033	higher_in_older_half	1.71728	TRUE	0.0623464	1.60673e-42	5.34051e-42	41.7941	TRUE	JUN	Crest1	Crest1: 50	796	1.71728
50	swap70	37779	3233	2817	2817	3233	6050	47	53	local_halves	0.0548459	0.0234136	2.34248	0.0191886	1.71696	0.0420033	higher_in_older_half	1.71696	TRUE	0.0564179	1.74131e-34	5.28193e-34	33.7591	TRUE	SWAP70	Crest1	Crest1: 50	796	1.71696
50	dkk1	37779	3233	2817	2817	3233	6050	47	53	local_halves	0.0610101	0.0260543	2.34165	0.0192312	1.71599	0.0420414	higher_in_older_half	1.71599	TRUE	0.0273713	2.48059e-09	4.97655e-09	8.60544	TRUE	DKK1	Crest1	Crest1: 50	796	1.71599
50	lrrc25	37779	3233	2817	2817	3233	6050	47	53	local_halves	0.058078	0.0248113	2.34079	0.0192755	1.71499	0.0420832	higher_in_older_half	1.71499	TRUE	0.122843	2.47726e-148	1.8053e-147	147.606	TRUE	LRRC25	Crest1	Crest1: 50	796	1.71499
50	ak2	37779	3233	2817	2817	3233	6050	47	53	local_halves	0.0561451	0.0239949	2.33987	0.0193228	1.71393	0.0421313	higher_in_older_half	1.71393	TRUE	0.0218122	1.80553e-06	3.31431e-06	5.74339	TRUE	AK2	Crest1	Crest1: 50	796	1.71393
50	klk11	37779	3233	2817	2817	3233	6050	47	53	local_halves	0.0578965	0.02477	2.33737	0.0194528	1.71102	0.0423594	higher_in_older_half	1.71102	TRUE	0.131908	6.06203e-180	5.37107e-179	179.217	TRUE	KLK11	Crest1	Crest1: 50	796	1.71102
50	immt	37779	3233	2817	2817	3233	6050	47	53	local_halves	0.0545602	0.0233559	2.33603	0.0195221	1.70947	0.0424011	higher_in_older_half	1.70947	TRUE	0.175457	2.31824e-302	3.83959e-301	301.635	TRUE	IMMT	Crest1	Crest1: 50	796	1.70947
50	sbsn	37779	3233	2817	2817	3233	6050	47	53	local_halves	-0.053129	0.0227434	-2.33602	0.0195228	1.70946	0.0424011	higher_in_younger_half	-1.70946	TRUE	0.082178	8.81741e-72	3.85927e-71	71.0547	TRUE	SBSN	Crest1	Crest1: 50	796	1.70946
50	il2ra	37779	3233	2817	2817	3233	6050	47	53	local_halves	0.0543825	0.0233437	2.32964	0.0198581	1.70206	0.0430509	higher_in_older_half	1.70206	TRUE	0.226513	0	0	512.204	TRUE	IL2RA	Crest1	Crest1: 50	796	1.70206
50	l3hypdh	37779	3233	2817	2817	3233	6050	47	53	local_halves	0.055008	0.0236176	2.32911	0.0198863	1.70145	0.0430509	higher_in_older_half	1.70145	TRUE	0.045042	6.48733e-23	1.6676e-22	22.1879	TRUE	L3HYPDH	Crest1	Crest1: 50	796	1.70145
50	serpinf1	37779	3233	2817	2817	3233	6050	47	53	local_halves	0.0474147	0.0203596	2.32886	0.0198994	1.70116	0.0430509	higher_in_older_half	1.70116	TRUE	0.15425	4.2445e-194	4.01711e-193	193.372	TRUE	SERPINF1	Crest1	Crest1: 50	796	1.70116
50	slc27a4	37779	3233	2817	2817	3233	6050	47	53	local_halves	0.0598327	0.0257654	2.32221	0.0202548	1.69347	0.043763	higher_in_older_half	1.69347	TRUE	0.0344079	5.51545e-14	1.23011e-13	13.2584	TRUE	SLC27A4	Crest1	Crest1: 50	796	1.69347
50	sord	37779	3233	2817	2817	3233	6050	47	53	local_halves	0.0572327	0.0247606	2.31144	0.0208421	1.68106	0.0449737	higher_in_older_half	1.68106	TRUE	0.0276018	8.87672e-09	1.75666e-08	8.05175	TRUE	SORD	Crest1	Crest1: 50	796	1.68106
50	klk15	37779	3233	2817	2817	3233	6050	47	53	local_halves	0.0533132	0.0230845	2.30948	0.0209508	1.6788	0.0451497	higher_in_older_half	1.6788	TRUE	0.0400208	2.32545e-18	5.56086e-18	17.6335	TRUE	KLK15	Crest1	Crest1: 50	796	1.6788
50	tp53i3	37779	3233	2817	2817	3233	6050	47	53	local_halves	0.053404	0.0231924	2.30265	0.0213326	1.67096	0.0459132	higher_in_older_half	1.67096	TRUE	0.0439719	1.92676e-21	4.82932e-21	20.7152	TRUE	TP53I3	Crest1	Crest1: 50	796	1.67096
50	rab44	37779	3233	2817	2817	3233	6050	47	53	local_halves	0.0548208	0.0238354	2.29998	0.0214835	1.6679	0.0461407	higher_in_older_half	1.6679	TRUE	0.0594477	2.52081e-38	7.99581e-38	37.5985	TRUE	RAB44	Crest1	Crest1: 50	796	1.6679
50	fabp5	37779	3233	2817	2817	3233	6050	47	53	local_halves	0.0592803	0.0257785	2.2996	0.0215049	1.66746	0.0461407	higher_in_older_half	1.66746	TRUE	0.0570789	1.94589e-34	5.89632e-34	33.7109	TRUE	FABP5	Crest1	Crest1: 50	796	1.66746
50	apoh	37779	3233	2817	2817	3233	6050	47	53	local_halves	0.0573084	0.0249241	2.29931	0.0215213	1.66713	0.0461407	higher_in_older_half	1.66713	TRUE	0.0308172	1.74542e-11	3.66827e-11	10.7581	TRUE	APOH	Crest1	Crest1: 50	796	1.66713
50	psip1	37779	3233	2817	2817	3233	6050	47	53	local_halves	0.0582959	0.0254608	2.28964	0.0220768	1.65606	0.0472711	higher_in_older_half	1.65606	TRUE	0.0601467	2.21249e-38	7.04084e-38	37.6551	TRUE	PSIP1	Crest1	Crest1: 50	796	1.65606
50	gsta1	37779	3233	2817	2817	3233	6050	47	53	local_halves	0.0535718	0.0234139	2.28803	0.02217	1.65423	0.0474097	higher_in_older_half	1.65423	TRUE	0.0695119	3.79079e-43	1.27159e-42	42.4213	TRUE	GSTA1	Crest1	Crest1: 50	796	1.65423
50	nucb2	37779	3233	2817	2817	3233	6050	47	53	local_halves	0.0575756	0.0251733	2.28717	0.0222204	1.65325	0.0474566	higher_in_older_half	1.65325	TRUE	0.111325	2.83881e-126	1.8068e-125	125.547	TRUE	NUCB2	Crest1	Crest1: 50	796	1.65325
50	gas6	37779	3233	2817	2817	3233	6050	47	53	local_halves	-0.0568703	0.0248785	-2.28592	0.0222934	1.65182	0.0475517	higher_in_younger_half	-1.65182	TRUE	0.125425	1.7399e-158	1.34531e-157	157.759	TRUE	GAS6	Crest1	Crest1: 50	796	1.65182
50	serpina11	37779	3233	2817	2817	3233	6050	47	53	local_halves	0.0525655	0.023001	2.28535	0.0223269	1.65117	0.0475622	higher_in_older_half	1.65117	TRUE	0.110843	7.94869e-103	4.36355e-102	102.1	TRUE	SERPINA11	Crest1	Crest1: 50	796	1.65117
50	dynlt1	37779	3233	2817	2817	3233	6050	47	53	local_halves	0.0533921	0.0233794	2.28373	0.0224223	1.64932	0.0476996	higher_in_older_half	1.64932	TRUE	0.0340124	1.30493e-13	2.87953e-13	12.8844	TRUE	DYNLT1	Crest1	Crest1: 50	796	1.64932
50	ap3b1	37779	3233	2817	2817	3233	6050	47	53	local_halves	0.0536841	0.0235147	2.283	0.0224648	1.6485	0.0476996	higher_in_older_half	1.6485	TRUE	0.0396939	5.57924e-18	1.32439e-17	17.2534	TRUE	AP3B1	Crest1	Crest1: 50	796	1.6485
50	f11r	37779	3233	2817	2817	3233	6050	47	53	local_halves	0.0579737	0.0253959	2.2828	0.0224771	1.64826	0.0476996	higher_in_older_half	1.64826	TRUE	0.068261	6.87492e-50	2.49569e-49	49.1627	TRUE	F11R	Crest1	Crest1: 50	796	1.64826
50	rcor1	37779	3233	2817	2817	3233	6050	47	53	local_halves	0.0605663	0.026581	2.27856	0.0227284	1.64343	0.0481715	higher_in_older_half	1.64343	TRUE	0.0327295	7.86635e-13	1.70233e-12	12.1042	TRUE	RCOR1	Crest1	Crest1: 50	796	1.64343
50	col5a1	37779	3233	2817	2817	3233	6050	47	53	local_halves	0.0521382	0.0228966	2.27711	0.0228146	1.64179	0.0482927	higher_in_older_half	1.64179	TRUE	0.124026	5.19468e-161	4.10366e-160	160.284	TRUE	COL5A1	Crest1	Crest1: 50	796	1.64179
50	ccl8	37779	3233	2817	2817	3233	6050	47	53	local_halves	0.057997	0.0254959	2.27476	0.0229556	1.63911	0.0485298	higher_in_older_half	1.63911	TRUE	0.0563633	3.08803e-34	9.32808e-34	33.5103	TRUE	CCL8	Crest1	Crest1: 50	796	1.63911
50	cilp	37779	3233	2817	2817	3233	6050	47	53	local_halves	0.0507919	0.0223626	2.27129	0.0231648	1.63517	0.0488668	higher_in_older_half	1.63517	TRUE	0.110308	1.67645e-116	9.8327e-116	115.776	TRUE	CILP	Crest1	Crest1: 50	796	1.63517
50	nudt2	37779	3233	2817	2817	3233	6050	47	53	local_halves	0.0575275	0.0253298	2.27114	0.0231737	1.63501	0.0488668	higher_in_older_half	1.63501	TRUE	-0.0452738	3.2838e-23	8.48606e-23	22.4836	TRUE	NUDT2	Crest1	Crest1: 50	796	1.63501
50	cd300a	37779	3233	2817	2817	3233	6050	47	53	local_halves	0.0488001	0.0215114	2.26857	0.02333	1.63209	0.0491344	higher_in_older_half	1.63209	TRUE	0.207272	0	0	424.23	TRUE	CD300A	Crest1	Crest1: 50	796	1.63209
50	inhbb	37779	3233	2817	2817	3233	6050	47	53	local_halves	0.0483606	0.0213626	2.2638	0.0236218	1.62669	0.0496863	higher_in_older_half	1.62669	TRUE	0.266028	0	0	666.325	TRUE	INHBB	Crest1	Crest1: 50	796	1.62669
50	pcbd1	37779	3233	2817	2817	3233	6050	47	53	local_halves	0.0503887	0.0222846	2.26114	0.0237862	1.62367	0.0499259	higher_in_older_half	1.62367	TRUE	0.125474	1.30306e-142	9.17494e-142	141.885	TRUE	PCBD1	Crest1	Crest1: 50	796	1.62367
50	stat2	37779	3233	2817	2817	3233	6050	47	53	local_halves	0.0536691	0.023737	2.26099	0.0237956	1.6235	0.0499259	higher_in_older_half	1.6235	TRUE	0.0367662	1.05503e-15	2.41589e-15	14.9767	TRUE	STAT2	Crest1	Crest1: 50	796	1.6235
50	csf2	37779	3233	2817	2817	3233	6050	47	53	local_halves	0.0534956	0.0236687	2.26019	0.0238454	1.6226	0.0499674	higher_in_older_half	1.6226	TRUE	0.0345777	6.39368e-14	1.4238e-13	13.1942	TRUE	CSF2	Crest1	Crest1: 50	796	1.6226
57	eln	37779	4259	3736	3736	4259	7995	54	60	local_halves	0.214443	0.0157535	13.6124	9.87854e-42	41.0053	1.64774e-38	higher_in_older_half	41.0053	TRUE	0.113	4.18517e-81	1.97408e-80	80.3783	TRUE	ELN	Crest2	Crest2: 57	639	41.0053
57	eda2r	37779	4259	3736	3736	4259	7995	54	60	local_halves	0.222459	0.0173467	12.8243	2.79864e-37	36.5531	2.33406e-34	higher_in_older_half	36.5531	TRUE	0.282985	0	0	545.68	TRUE	EDA2R	Crest2	Crest2: 57	639	36.5531
57	gdf15	37779	4259	3736	3736	4259	7995	54	60	local_halves	0.208474	0.0176128	11.8365	4.68767e-32	31.329	2.60634e-29	higher_in_older_half	31.329	TRUE	0.452376	0	0	1554.08	TRUE	GDF15	Crest2	Crest2: 57	639	31.329
57	cdcp1	37779	4259	3736	3736	4259	7995	54	60	local_halves	0.215894	0.0189864	11.371	9.8781e-30	29.0053	4.11917e-27	higher_in_older_half	29.0053	TRUE	0.188536	1.29393e-285	1.99567e-284	284.888	TRUE	CDCP1	Crest2	Crest2: 57	639	29.0053
57	ltbp2	37779	4259	3736	3736	4259	7995	54	60	local_halves	0.201496	0.0185373	10.8698	2.49776e-27	26.6024	8.33252e-25	higher_in_older_half	26.6024	TRUE	0.174762	3.09202e-229	3.54852e-228	228.51	TRUE	LTBP2	Crest2	Crest2: 57	639	26.6024
57	scarf2	37779	4259	3736	3736	4259	7995	54	60	local_halves	0.201991	0.0192868	10.473	1.68261e-25	24.774	4.67766e-23	higher_in_older_half	24.774	TRUE	0.110712	4.56322e-101	2.48168e-100	100.341	TRUE	SCARF2	Crest2	Crest2: 57	639	24.774
57	nefl	37779	4259	3736	3736	4259	7995	54	60	local_halves	0.181159	0.0184456	9.82123	1.22627e-22	21.9114	2.92204e-20	higher_in_older_half	21.9114	TRUE	0.176505	2.39101e-248	3.00423e-247	247.621	TRUE	NEFL	Crest2	Crest2: 57	639	21.9114
57	wfdc2	37779	4259	3736	3736	4259	7995	54	60	local_halves	0.168704	0.0173703	9.71223	3.54921e-22	21.4499	7.40011e-20	higher_in_older_half	21.4499	TRUE	0.357456	0	0	1028.42	TRUE	WFDC2	Crest2	Crest2: 57	639	21.4499
57	cxcl17	37779	4259	3736	3736	4259	7995	54	60	local_halves	0.156714	0.0173271	9.04446	1.86251e-19	18.7299	3.45185e-17	higher_in_older_half	18.7299	TRUE	0.147155	1.23749e-136	8.40859e-136	135.907	TRUE	CXCL17	Crest2	Crest2: 57	639	18.7299
57	havcr1	37779	4259	3736	3736	4259	7995	54	60	local_halves	0.171401	0.0194103	8.83043	1.26674e-18	17.8973	2.11292e-16	higher_in_older_half	17.8973	TRUE	0.20788	0	0	361.799	TRUE	HAVCR1	Crest2	Crest2: 57	639	17.8973
57	scarb2	37779	4259	3736	3736	4259	7995	54	60	local_halves	0.162085	0.0186517	8.69008	4.34765e-18	17.3617	6.59261e-16	higher_in_older_half	17.3617	TRUE	0.295495	0	0	750.163	TRUE	SCARB2	Crest2	Crest2: 57	639	17.3617
57	gfap	37779	4259	3736	3736	4259	7995	54	60	local_halves	0.171766	0.0197978	8.676	4.91529e-18	17.3085	6.83225e-16	higher_in_older_half	17.3085	TRUE	0.0285845	9.61157e-09	1.89951e-08	8.01721	TRUE	GFAP	Crest2	Crest2: 57	639	17.3085
57	chrdl1	37779	4259	3736	3736	4259	7995	54	60	local_halves	0.165609	0.0191717	8.63822	6.82466e-18	17.1659	8.75656e-16	higher_in_older_half	17.1659	TRUE	0.16118	1.85831e-209	1.88745e-208	208.731	TRUE	CHRDL1	Crest2	Crest2: 57	639	17.1659
57	yap1	37779	4259	3736	3736	4259	7995	54	60	local_halves	0.15085	0.0175963	8.57282	1.20074e-17	16.9206	1.4306e-15	higher_in_older_half	16.9206	TRUE	0.297724	0	0	708.399	TRUE	YAP1	Crest2	Crest2: 57	639	16.9206
57	wnt9a	37779	4259	3736	3736	4259	7995	54	60	local_halves	0.165247	0.0194095	8.5137	1.99389e-17	16.7003	2.21721e-15	higher_in_older_half	16.7003	TRUE	0.145198	2.61426e-182	2.34479e-181	181.583	TRUE	WNT9A	Crest2	Crest2: 57	639	16.7003
57	colec12	37779	4259	3736	3736	4259	7995	54	60	local_halves	0.158914	0.0189056	8.40566	4.99384e-17	16.3016	5.20608e-15	higher_in_older_half	16.3016	TRUE	0.253258	0	0	509.826	TRUE	COLEC12	Crest2	Crest2: 57	639	16.3016
57	pkd1	37779	4259	3736	3736	4259	7995	54	60	local_halves	0.157768	0.0190368	8.28754	1.34532e-16	15.8712	1.32e-14	higher_in_older_half	15.8712	TRUE	0.0359175	2.81661e-13	6.14551e-13	12.5503	TRUE	PKD1	Crest2	Crest2: 57	639	15.8712
57	tnfrsf12a	37779	4259	3736	3736	4259	7995	54	60	local_halves	0.161275	0.0197895	8.14956	4.20916e-16	15.3758	3.90049e-14	higher_in_older_half	15.3758	TRUE	0.232378	0	0	485.768	TRUE	TNFRSF12A	Crest2	Crest2: 57	639	15.3758
57	lect2	37779	4259	3736	3736	4259	7995	54	60	local_halves	0.146484	0.018006	8.13525	4.7329e-16	15.3249	4.15499e-14	higher_in_older_half	15.3249	TRUE	0.102789	6.06284e-87	2.95045e-86	86.2173	TRUE	LECT2	Crest2	Crest2: 57	639	15.3249
57	fstl3	37779	4259	3736	3736	4259	7995	54	60	local_halves	0.152378	0.0189057	8.05992	8.74538e-16	15.0582	7.29365e-14	higher_in_older_half	15.0582	TRUE	0.305334	0	0	766.267	TRUE	FSTL3	Crest2	Crest2: 57	639	15.0582
57	hspb6	37779	4259	3736	3736	4259	7995	54	60	local_halves	0.148321	0.0186296	7.96158	1.93327e-15	14.7137	1.53557e-13	higher_in_older_half	14.7137	TRUE	0.170974	9.42661e-223	1.05282e-221	222.026	TRUE	HSPB6	Crest2	Crest2: 57	639	14.7137
57	lamp3	37779	4259	3736	3736	4259	7995	54	60	local_halves	0.151961	0.0191039	7.95447	2.04662e-15	14.689	1.55171e-13	higher_in_older_half	14.689	TRUE	0.161589	1.13004e-207	1.13198e-206	206.947	TRUE	LAMP3	Crest2	Crest2: 57	639	14.689
57	cxcl9	37779	4259	3736	3736	4259	7995	54	60	local_halves	0.161759	0.0204128	7.9244	2.60311e-15	14.5845	1.88782e-13	higher_in_older_half	14.5845	TRUE	0.190564	0	0	338.593	TRUE	CXCL9	Crest2	Crest2: 57	639	14.5845
57	ccdc80	37779	4259	3736	3736	4259	7995	54	60	local_halves	0.149828	0.0190167	7.87876	3.74384e-15	14.4267	2.60197e-13	higher_in_older_half	14.4267	TRUE	0.144825	7.99263e-176	6.93408e-175	175.097	TRUE	CCDC80	Crest2	Crest2: 57	639	14.4267
57	tnfrsf10a	37779	4259	3736	3736	4259	7995	54	60	local_halves	0.158837	0.0202268	7.85277	4.60058e-15	14.3372	3.06951e-13	higher_in_older_half	14.3372	TRUE	0.278623	0	0	711.899	TRUE	TNFRSF10A	Crest2	Crest2: 57	639	14.3372
57	tnfrsf11b	37779	4259	3736	3736	4259	7995	54	60	local_halves	0.158332	0.0202087	7.83485	5.30081e-15	14.2757	3.40067e-13	higher_in_older_half	14.2757	TRUE	0.179493	8.97852e-285	1.37749e-283	284.047	TRUE	TNFRSF11B	Crest2	Crest2: 57	639	14.2757
57	adm	37779	4259	3736	3736	4259	7995	54	60	local_halves	0.141846	0.0181268	7.82522	5.71917e-15	14.2427	3.53317e-13	higher_in_older_half	14.2427	TRUE	0.270034	0	0	525.074	TRUE	ADM	Crest2	Crest2: 57	639	14.2427
57	efemp1	37779	4259	3736	3736	4259	7995	54	60	local_halves	0.15118	0.0194653	7.76667	9.06197e-15	14.0428	5.39834e-13	higher_in_older_half	14.0428	TRUE	0.228845	0	0	435.697	TRUE	EFEMP1	Crest2	Crest2: 57	639	14.0428
57	dpt	37779	4259	3736	3736	4259	7995	54	60	local_halves	0.144029	0.0186916	7.70556	1.45974e-14	13.8357	8.39602e-13	higher_in_older_half	13.8357	TRUE	0.0802886	2.6553e-52	9.79773e-52	51.5759	TRUE	DPT	Crest2	Crest2: 57	639	13.8357
57	dtx3	37779	4259	3736	3736	4259	7995	54	60	local_halves	0.153647	0.0200493	7.66346	2.02317e-14	13.694	1.12488e-12	higher_in_older_half	13.694	TRUE	0.102737	3.85857e-97	2.01934e-96	96.4136	TRUE	DTX3	Crest2	Crest2: 57	639	13.694
57	scrg1	37779	4259	3736	3736	4259	7995	54	60	local_halves	0.136427	0.0182189	7.48819	7.73079e-14	13.1118	4.15966e-12	higher_in_older_half	13.1118	TRUE	0.150982	1.44051e-188	1.32463e-187	187.841	TRUE	SCRG1	Crest2	Crest2: 57	639	13.1118
57	pgf	37779	4259	3736	3736	4259	7995	54	60	local_halves	0.139756	0.018727	7.4628	9.36523e-14	13.0285	4.88162e-12	higher_in_older_half	13.0285	TRUE	0.268984	0	0	588.972	TRUE	PGF	Crest2	Crest2: 57	639	13.0285
57	scara5	37779	4259	3736	3736	4259	7995	54	60	local_halves	0.149095	0.0200812	7.42463	1.24791e-13	12.9038	6.30762e-12	higher_in_older_half	12.9038	TRUE	0.127444	1.05286e-144	7.55931e-144	143.978	TRUE	SCARA5	Crest2	Crest2: 57	639	12.9038
57	mmp12	37779	4259	3736	3736	4259	7995	54	60	local_halves	0.143001	0.0193428	7.39297	1.5817e-13	12.8009	7.75966e-12	higher_in_older_half	12.8009	TRUE	0.208785	0	0	366.316	TRUE	MMP12	Crest2	Crest2: 57	639	12.8009
57	tgfbr2	37779	4259	3736	3736	4259	7995	54	60	local_halves	0.143184	0.0194254	7.37094	1.86437e-13	12.7295	8.88503e-12	higher_in_older_half	12.7295	TRUE	0.222071	0	0	427.231	TRUE	TGFBR2	Crest2	Crest2: 57	639	12.7295
57	susd5	37779	4259	3736	3736	4259	7995	54	60	local_halves	0.135003	0.0184004	7.33694	2.40049e-13	12.6197	1.11223e-11	higher_in_older_half	12.6197	TRUE	0.0480898	2.70782e-21	6.77537e-21	20.5674	TRUE	SUSD5	Crest2	Crest2: 57	639	12.6197
57	plat	37779	4259	3736	3736	4259	7995	54	60	local_halves	0.13957	0.0190867	7.31239	2.87923e-13	12.5407	1.29799e-11	higher_in_older_half	12.5407	TRUE	0.104591	4.24798e-87	2.07071e-86	86.3718	TRUE	PLAT	Crest2	Crest2: 57	639	12.5407
57	ambp	37779	4259	3736	3736	4259	7995	54	60	local_halves	0.145052	0.0198532	7.30623	3.01348e-13	12.5209	1.32276e-11	higher_in_older_half	12.5209	TRUE	0.176955	1.48681e-278	2.18891e-277	277.828	TRUE	AMBP	Crest2	Crest2: 57	639	12.5209
57	pik3ip1	37779	4259	3736	3736	4259	7995	54	60	local_halves	0.144769	0.0199	7.27481	3.79908e-13	12.4203	1.62484e-11	higher_in_older_half	12.4203	TRUE	0.24853	0	0	567.876	TRUE	PIK3IP1	Crest2	Crest2: 57	639	12.4203
57	lgals9	37779	4259	3736	3736	4259	7995	54	60	local_halves	0.139582	0.0192032	7.26871	3.97339e-13	12.4008	1.6569e-11	higher_in_older_half	12.4008	TRUE	0.300831	0	0	752.45	TRUE	LGALS9	Crest2	Crest2: 57	639	12.4008
57	igfbpl1	37779	4259	3736	3736	4259	7995	54	60	local_halves	0.150729	0.0207966	7.24776	4.63406e-13	12.334	1.88527e-11	higher_in_older_half	12.334	TRUE	0.212681	0	0	415.967	TRUE	IGFBPL1	Crest2	Crest2: 57	639	12.334
57	ccn3	37779	4259	3736	3736	4259	7995	54	60	local_halves	0.146124	0.0201889	7.23786	4.98292e-13	12.3025	1.97893e-11	higher_in_older_half	12.3025	TRUE	0.120173	7.95769e-126	5.02093e-125	125.099	TRUE	CCN3	Crest2	Crest2: 57	639	12.3025
57	igfbp4	37779	4259	3736	3736	4259	7995	54	60	local_halves	0.133715	0.018681	7.1578	8.92784e-13	12.0493	3.46317e-11	higher_in_older_half	12.0493	TRUE	0.346198	0	0	1052.69	TRUE	IGFBP4	Crest2	Crest2: 57	639	12.0493
57	ogn	37779	4259	3736	3736	4259	7995	54	60	local_halves	0.140155	0.0196476	7.13346	1.06467e-12	11.9728	4.03608e-11	higher_in_older_half	11.9728	TRUE	0.208397	0	0	378.929	TRUE	OGN	Crest2	Crest2: 57	639	11.9728
57	ntprobnp	37779	4259	3736	3736	4259	7995	54	60	local_halves	0.139261	0.0196734	7.07863	1.57966e-12	11.8014	5.85527e-11	higher_in_older_half	11.8014	TRUE	0.162952	2.7731e-243	3.34032e-242	242.557	TRUE	NTPROBNP	Crest2	Crest2: 57	639	11.8014
57	msr1	37779	4259	3736	3736	4259	7995	54	60	local_halves	0.141946	0.0202462	7.01099	2.55992e-12	11.5918	9.2825e-11	higher_in_older_half	11.5918	TRUE	0.173996	3.68874e-266	5.02461e-265	265.433	TRUE	MSR1	Crest2	Crest2: 57	639	11.5918
57	nfasc	37779	4259	3736	3736	4259	7995	54	60	local_halves	0.145713	0.0208828	6.97763	3.24292e-12	11.4891	1.08843e-10	higher_in_older_half	11.4891	TRUE	0.152858	5.4848e-218	5.8997e-217	217.261	TRUE	NFASC	Crest2	Crest2: 57	639	11.4891
57	acta2	37779	4259	3736	3736	4259	7995	54	60	local_halves	0.144099	0.020654	6.97683	3.26112e-12	11.4866	1.08843e-10	higher_in_older_half	11.4866	TRUE	0.132187	1.21664e-156	9.23567e-156	155.915	TRUE	ACTA2	Crest2	Crest2: 57	639	11.4866
57	dcn	37779	4259	3736	3736	4259	7995	54	60	local_halves	0.137987	0.0197781	6.9768	3.26201e-12	11.4865	1.08843e-10	higher_in_older_half	11.4865	TRUE	0.0294622	1.49814e-09	3.01594e-09	8.82445	TRUE	DCN	Crest2	Crest2: 57	639	11.4865
57	fgf5	37779	4259	3736	3736	4259	7995	54	60	local_halves	0.145409	0.0208419	6.97677	3.26267e-12	11.4864	1.08843e-10	higher_in_older_half	11.4864	TRUE	0.0439259	3.19468e-19	7.73463e-19	18.4956	TRUE	FGF5	Crest2	Crest2: 57	639	11.4864
57	cd302	37779	4259	3736	3736	4259	7995	54	60	local_halves	0.138928	0.0199412	6.96685	3.49945e-12	11.456	1.14453e-10	higher_in_older_half	11.456	TRUE	0.225923	0	0	464.026	TRUE	CD302	Crest2	Crest2: 57	639	11.456
57	layn	37779	4259	3736	3736	4259	7995	54	60	local_halves	0.141915	0.0205078	6.92003	4.86575e-12	11.3128	1.54679e-10	higher_in_older_half	11.3128	TRUE	0.213875	0	0	433.09	TRUE	LAYN	Crest2	Crest2: 57	639	11.3128
57	lair1	37779	4259	3736	3736	4259	7995	54	60	local_halves	0.135454	0.0195783	6.9186	4.91485e-12	11.3085	1.54679e-10	higher_in_older_half	11.3085	TRUE	0.282592	0	0	690.913	TRUE	LAIR1	Crest2	Crest2: 57	639	11.3085
57	trem2	37779	4259	3736	3736	4259	7995	54	60	local_halves	0.138404	0.0200252	6.91152	5.16497e-12	11.2869	1.5954e-10	higher_in_older_half	11.2869	TRUE	0.152434	1.70841e-204	1.68814e-203	203.767	TRUE	TREM2	Crest2	Crest2: 57	639	11.2869
57	epha2	37779	4259	3736	3736	4259	7995	54	60	local_halves	0.136834	0.0199961	6.84302	8.32879e-12	11.0794	2.52589e-10	higher_in_older_half	11.0794	TRUE	0.238521	0	0	534.636	TRUE	EPHA2	Crest2	Crest2: 57	639	11.0794
57	npc2	37779	4259	3736	3736	4259	7995	54	60	local_halves	0.123141	0.0180392	6.82632	9.35162e-12	11.0291	2.78545e-10	higher_in_older_half	11.0291	TRUE	0.311507	0	0	838.522	TRUE	NPC2	Crest2	Crest2: 57	639	11.0291
57	lilrb4	37779	4259	3736	3736	4259	7995	54	60	local_halves	0.138135	0.0203565	6.78582	1.23702e-11	10.9076	3.6199e-10	higher_in_older_half	10.9076	TRUE	0.206302	0	0	390.974	TRUE	LILRB4	Crest2	Crest2: 57	639	10.9076
57	gfra1	37779	4259	3736	3736	4259	7995	54	60	local_halves	0.134817	0.0199553	6.75597	1.51868e-11	10.8185	4.36752e-10	higher_in_older_half	10.8185	TRUE	0.274625	0	0	671.169	TRUE	GFRA1	Crest2	Crest2: 57	639	10.8185
57	ncs1	37779	4259	3736	3736	4259	7995	54	60	local_halves	0.132629	0.0197856	6.70332	2.17622e-11	10.6623	6.15244e-10	higher_in_older_half	10.6623	TRUE	0.0353689	1.81446e-12	3.90056e-12	11.7413	TRUE	NCS1	Crest2	Crest2: 57	639	10.6623
57	cd74	37779	4259	3736	3736	4259	7995	54	60	local_halves	0.134986	0.0204819	6.5905	4.66258e-11	10.3314	1.2962e-09	higher_in_older_half	10.3314	TRUE	0.251501	0	0	575.953	TRUE	CD74	Crest2	Crest2: 57	639	10.3314
57	mln	37779	4259	3736	3736	4259	7995	54	60	local_halves	0.138291	0.0211116	6.55045	6.09281e-11	10.2152	1.66603e-09	higher_in_older_half	10.2152	TRUE	0.0820441	1.31724e-63	5.40048e-63	62.8803	TRUE	MLN	Crest2	Crest2: 57	639	10.2152
57	spink4	37779	4259	3736	3736	4259	7995	54	60	local_halves	0.137453	0.0210686	6.52408	7.26015e-11	10.1391	1.92599e-09	higher_in_older_half	10.1391	TRUE	0.151633	3.84683e-233	4.48185e-232	232.415	TRUE	SPINK4	Crest2	Crest2: 57	639	10.1391
57	lrp11	37779	4259	3736	3736	4259	7995	54	60	local_halves	0.138331	0.0212041	6.52379	7.27444e-11	10.1382	1.92599e-09	higher_in_older_half	10.1382	TRUE	0.150045	5.80333e-219	6.26544e-218	218.236	TRUE	LRP11	Crest2	Crest2: 57	639	10.1382
57	lgals4	37779	4259	3736	3736	4259	7995	54	60	local_halves	0.134245	0.0206254	6.50869	8.04007e-11	10.0947	2.09544e-09	higher_in_older_half	10.0947	TRUE	0.256424	0	0	632.72	TRUE	LGALS4	Crest2	Crest2: 57	639	10.0947
57	srpx	37779	4259	3736	3736	4259	7995	54	60	local_halves	0.125167	0.0192422	6.5048	8.24967e-11	10.0836	2.11699e-09	higher_in_older_half	10.0836	TRUE	0.101081	7.33725e-95	3.7523e-94	94.1345	TRUE	SRPX	Crest2	Crest2: 57	639	10.0836
57	prss8	37779	4259	3736	3736	4259	7995	54	60	local_halves	0.122347	0.0189323	6.46237	1.0914e-10	9.96202	2.75826e-09	higher_in_older_half	9.96202	TRUE	0.248675	0	0	496.355	TRUE	PRSS8	Crest2	Crest2: 57	639	9.96202
57	mmp7	37779	4259	3736	3736	4259	7995	54	60	local_halves	0.133118	0.0207467	6.41635	1.47563e-10	9.83102	3.67366e-09	higher_in_older_half	9.83102	TRUE	0.155744	5.43494e-233	6.28684e-232	232.265	TRUE	MMP7	Crest2	Crest2: 57	639	9.83102
57	fgfr2	37779	4259	3736	3736	4259	7995	54	60	local_halves	0.128945	0.0202022	6.38272	1.83705e-10	9.73588	4.50617e-09	higher_in_older_half	9.73588	TRUE	0.174751	1.23385e-273	1.77175e-272	272.909	TRUE	FGFR2	Crest2	Crest2: 57	639	9.73588
57	vsig4	37779	4259	3736	3736	4259	7995	54	60	local_halves	0.124581	0.0195884	6.35996	2.12946e-10	9.67173	5.14773e-09	higher_in_older_half	9.67173	TRUE	0.340104	0	0	1047.16	TRUE	VSIG4	Crest2	Crest2: 57	639	9.67173
57	folr1	37779	4259	3736	3736	4259	7995	54	60	local_halves	0.127121	0.0200243	6.34834	2.29567e-10	9.63909	5.47026e-09	higher_in_older_half	9.63909	TRUE	0.131909	9.02437e-160	7.05256e-159	159.045	TRUE	FOLR1	Crest2	Crest2: 57	639	9.63909
57	npdc1	37779	4259	3736	3736	4259	7995	54	60	local_halves	0.132184	0.0208691	6.33398	2.51886e-10	9.5988	5.91755e-09	higher_in_older_half	9.5988	TRUE	0.255876	0	0	630.317	TRUE	NPDC1	Crest2	Crest2: 57	639	9.5988
57	cdh2	37779	4259	3736	3736	4259	7995	54	60	local_halves	0.122668	0.0196413	6.24541	4.44373e-10	9.35225	1.02947e-08	higher_in_older_half	9.35225	TRUE	0.174778	2.8197e-256	3.70244e-255	255.55	TRUE	CDH2	Crest2	Crest2: 57	639	9.35225
57	igf1r	37779	4259	3736	3736	4259	7995	54	60	local_halves	0.133974	0.02149	6.23426	4.77032e-10	9.32145	1.08999e-08	higher_in_older_half	9.32145	TRUE	0.0750597	2.64259e-57	1.00959e-56	56.578	TRUE	IGF1R	Crest2	Crest2: 57	639	9.32145
57	tnfrsf1a	37779	4259	3736	3736	4259	7995	54	60	local_halves	0.119699	0.0192223	6.22709	4.99287e-10	9.30165	1.12542e-08	higher_in_older_half	9.30165	TRUE	0.372465	0	0	1229	TRUE	TNFRSF1A	Crest2	Crest2: 57	639	9.30165
57	fabp3	37779	4259	3736	3736	4259	7995	54	60	local_halves	0.114044	0.0183269	6.22278	5.13139e-10	9.28976	1.14122e-08	higher_in_older_half	9.28976	TRUE	0.23057	0	0	432.151	TRUE	FABP3	Crest2	Crest2: 57	639	9.28976
57	fas	37779	4259	3736	3736	4259	7995	54	60	local_halves	0.127247	0.020523	6.20024	5.91854e-10	9.22779	1.29896e-08	higher_in_older_half	9.22779	TRUE	0.117773	4.08904e-127	2.61394e-126	126.388	TRUE	FAS	Crest2	Crest2: 57	639	9.22779
57	smoc1	37779	4259	3736	3736	4259	7995	54	60	local_halves	0.122034	0.020027	6.09346	1.15634e-09	8.93691	2.50491e-08	higher_in_older_half	8.93691	TRUE	0.158532	1.99642e-217	2.13171e-216	216.7	TRUE	SMOC1	Crest2	Crest2: 57	639	8.93691
57	siglec7	37779	4259	3736	3736	4259	7995	54	60	local_halves	0.127155	0.0209691	6.06394	1.38883e-09	8.85735	2.96996e-08	higher_in_older_half	8.85735	TRUE	0.128789	3.24777e-155	2.44632e-154	154.488	TRUE	SIGLEC7	Crest2	Crest2: 57	639	8.85735
57	rspo3	37779	4259	3736	3736	4259	7995	54	60	local_halves	0.12208	0.0202209	6.03733	1.63708e-09	8.78593	3.45652e-08	higher_in_older_half	8.78593	TRUE	0.151705	4.05415e-212	4.17592e-211	211.392	TRUE	RSPO3	Crest2	Crest2: 57	639	8.78593
57	marco	37779	4259	3736	3736	4259	7995	54	60	local_halves	0.126863	0.0210871	6.01614	1.86524e-09	8.72927	3.88145e-08	higher_in_older_half	8.72927	TRUE	0.109784	1.8485e-118	1.09967e-117	117.733	TRUE	MARCO	Crest2	Crest2: 57	639	8.72927
57	flt3lg	37779	4259	3736	3736	4259	7995	54	60	local_halves	0.125936	0.0209452	6.01265	1.90559e-09	8.71997	3.88145e-08	higher_in_older_half	8.71997	TRUE	0.0436934	7.54325e-20	1.84468e-19	19.1224	TRUE	FLT3LG	Crest2	Crest2: 57	639	8.71997
57	ccl27	37779	4259	3736	3736	4259	7995	54	60	local_halves	0.127555	0.0212152	6.01244	1.90815e-09	8.71939	3.88145e-08	higher_in_older_half	8.71939	TRUE	0.0638173	7.45443e-41	2.41709e-40	40.1276	TRUE	CCL27	Crest2	Crest2: 57	639	8.71939
57	klk4	37779	4259	3736	3736	4259	7995	54	60	local_halves	0.120904	0.0203374	5.94488	2.88329e-09	8.54011	5.79438e-08	higher_in_older_half	8.54011	TRUE	0.152146	4.85088e-219	5.25662e-218	218.314	TRUE	KLK4	Crest2	Crest2: 57	639	8.54011
57	dcbld2	37779	4259	3736	3736	4259	7995	54	60	local_halves	0.12515	0.0210763	5.93796	3.00701e-09	8.52187	5.97106e-08	higher_in_older_half	8.52187	TRUE	0.121786	1.91021e-144	1.36812e-143	143.719	TRUE	DCBLD2	Crest2	Crest2: 57	639	8.52187
57	cxcl10	37779	4259	3736	3736	4259	7995	54	60	local_halves	0.121334	0.0205577	5.90214	3.73519e-09	8.42769	7.32976e-08	higher_in_older_half	8.42769	TRUE	0.135243	3.77192e-174	3.23387e-173	173.423	TRUE	CXCL10	Crest2	Crest2: 57	639	8.42769
57	dkk3	37779	4259	3736	3736	4259	7995	54	60	local_halves	0.123005	0.0208876	5.8889	4.04554e-09	8.39302	7.80631e-08	higher_in_older_half	8.39302	TRUE	0.0562523	4.17329e-31	1.2153e-30	30.3795	TRUE	DKK3	Crest2	Crest2: 57	639	8.39302
57	fabp4	37779	4259	3736	3736	4259	7995	54	60	local_halves	0.094716	0.0160867	5.88784	4.07164e-09	8.39023	7.80631e-08	higher_in_older_half	8.39023	TRUE	0.297897	0	0	504.783	TRUE	FABP4	Crest2	Crest2: 57	639	8.39023
57	shisa5	37779	4259	3736	3736	4259	7995	54	60	local_halves	0.10418	0.0177866	5.85719	4.89464e-09	8.31028	9.27757e-08	higher_in_older_half	8.31028	TRUE	0.343017	0	0	1054.92	TRUE	SHISA5	Crest2	Crest2: 57	639	8.31028
57	cthrc1	37779	4259	3736	3736	4259	7995	54	60	local_halves	0.103542	0.0176973	5.85071	5.08841e-09	8.29342	9.53648e-08	higher_in_older_half	8.29342	TRUE	0.132343	1.17513e-140	8.11729e-140	139.93	TRUE	CTHRC1	Crest2	Crest2: 57	639	8.29342
57	chgb	37779	4259	3736	3736	4259	7995	54	60	local_halves	0.120723	0.0207424	5.8201	6.10919e-09	8.21402	1.13224e-07	higher_in_older_half	8.21402	TRUE	0.152761	2.0154e-226	2.29487e-225	225.696	TRUE	CHGB	Crest2	Crest2: 57	639	8.21402
57	sorcs2	37779	4259	3736	3736	4259	7995	54	60	local_halves	0.118325	0.0203822	5.8053	6.67167e-09	8.17577	1.2229e-07	higher_in_older_half	8.17577	TRUE	0.176338	1.21353e-295	1.92252e-294	294.916	TRUE	SORCS2	Crest2	Crest2: 57	639	8.17577
57	prelp	37779	4259	3736	3736	4259	7995	54	60	local_halves	0.120519	0.0208251	5.78718	7.42923e-09	8.12906	1.34695e-07	higher_in_older_half	8.12906	TRUE	0.0486839	3.40298e-24	8.88066e-24	23.4681	TRUE	PRELP	Crest2	Crest2: 57	639	8.12906
57	adamts16	37779	4259	3736	3736	4259	7995	54	60	local_halves	0.122527	0.0211933	5.78141	7.68743e-09	8.11422	1.37878e-07	higher_in_older_half	8.11422	TRUE	0.0450889	1.73073e-20	4.26827e-20	19.7618	TRUE	ADAMTS16	Crest2	Crest2: 57	639	8.11422
57	clmp	37779	4259	3736	3736	4259	7995	54	60	local_halves	0.105164	0.0182319	5.76813	8.31557e-09	8.08011	1.47557e-07	higher_in_older_half	8.08011	TRUE	0.148351	3.94798e-167	3.26942e-166	166.404	TRUE	CLMP	Crest2	Crest2: 57	639	8.08011
57	lmod1	37779	4259	3736	3736	4259	7995	54	60	local_halves	0.106986	0.0186845	5.72593	1.06605e-08	7.97222	1.87176e-07	higher_in_older_half	7.97222	TRUE	0.155475	5.92899e-222	6.57148e-221	221.227	TRUE	LMOD1	Crest2	Crest2: 57	639	7.97222
57	calb1	37779	4259	3736	3736	4259	7995	54	60	local_halves	0.118693	0.0207426	5.7222	1.08966e-08	7.96271	1.89329e-07	higher_in_older_half	7.96271	TRUE	0.0741318	1.4547e-55	5.47863e-55	54.8372	TRUE	CALB1	Crest2	Crest2: 57	639	7.96271
57	penk	37779	4259	3736	3736	4259	7995	54	60	local_halves	0.110584	0.0193388	5.71826	1.11511e-08	7.95268	1.91753e-07	higher_in_older_half	7.95268	TRUE	0.171402	6.24889e-298	1.01197e-296	297.204	TRUE	PENK	Crest2	Crest2: 57	639	7.95268
57	sncg	37779	4259	3736	3736	4259	7995	54	60	local_halves	0.113009	0.0198081	5.70518	1.20384e-08	7.91943	2.04899e-07	higher_in_older_half	7.91943	TRUE	0.137564	2.55574e-164	2.0752e-163	163.592	TRUE	SNCG	Crest2	Crest2: 57	639	7.91943
57	crip2	37779	4259	3736	3736	4259	7995	54	60	local_halves	0.112542	0.0197559	5.69662	1.2656e-08	7.8977	2.11566e-07	higher_in_older_half	7.8977	TRUE	0.136589	4.29531e-167	3.54698e-166	166.367	TRUE	CRIP2	Crest2	Crest2: 57	639	7.8977
57	nhlrc3	37779	4259	3736	3736	4259	7995	54	60	local_halves	0.107258	0.0188296	5.69624	1.26838e-08	7.89675	2.11566e-07	higher_in_older_half	7.89675	TRUE	0.185365	0	0	319.842	TRUE	NHLRC3	Crest2	Crest2: 57	639	7.89675
57	adgrg1	37779	4259	3736	3736	4259	7995	54	60	local_halves	0.108118	0.0190088	5.6878	1.33244e-08	7.87535	2.2005e-07	higher_in_older_half	7.87535	TRUE	0.215843	0	0	414.037	TRUE	ADGRG1	Crest2	Crest2: 57	639	7.87535
57	havcr2	37779	4259	3736	3736	4259	7995	54	60	local_halves	0.114387	0.0202634	5.64503	1.70829e-08	7.76744	2.79356e-07	higher_in_older_half	7.76744	TRUE	0.270702	0	0	676.519	TRUE	HAVCR2	Crest2	Crest2: 57	639	7.76744
57	fcamr	37779	4259	3736	3736	4259	7995	54	60	local_halves	0.104851	0.0186295	5.62823	1.88249e-08	7.72527	3.04855e-07	higher_in_older_half	7.72527	TRUE	0.171246	1.12023e-249	1.42597e-248	248.951	TRUE	FCAMR	Crest2	Crest2: 57	639	7.72527
57	nbl1	37779	4259	3736	3736	4259	7995	54	60	local_halves	0.116963	0.0208084	5.62095	1.96325e-08	7.70702	3.14875e-07	higher_in_older_half	7.70702	TRUE	0.200603	0	0	393.039	TRUE	NBL1	Crest2	Crest2: 57	639	7.70702
57	mxra8	37779	4259	3736	3736	4259	7995	54	60	local_halves	0.106198	0.0189227	5.61221	2.06463e-08	7.68516	3.27981e-07	higher_in_older_half	7.68516	TRUE	-0.0741972	1.53651e-48	5.46211e-48	47.8135	TRUE	MXRA8	Crest2	Crest2: 57	639	7.68516
57	mog	37779	4259	3736	3736	4259	7995	54	60	local_halves	0.116493	0.0207662	5.60975	2.09412e-08	7.679	3.29527e-07	higher_in_older_half	7.679	TRUE	0.0622537	3.62955e-38	1.14752e-37	37.4401	TRUE	MOG	Crest2	Crest2: 57	639	7.679
57	col18a1	37779	4259	3736	3736	4259	7995	54	60	local_halves	0.114585	0.0204952	5.59083	2.33456e-08	7.6318	3.63929e-07	higher_in_older_half	7.6318	TRUE	0.260321	0	0	629.64	TRUE	COL18A1	Crest2	Crest2: 57	639	7.6318
57	jam2	37779	4259	3736	3736	4259	7995	54	60	local_halves	0.115322	0.0206597	5.58198	2.45612e-08	7.60975	3.79333e-07	higher_in_older_half	7.60975	TRUE	0.121711	9.95052e-142	6.93918e-141	141.002	TRUE	JAM2	Crest2	Crest2: 57	639	7.60975
57	rnase4	37779	4259	3736	3736	4259	7995	54	60	local_halves	0.0980136	0.0175698	5.57852	2.50527e-08	7.60115	3.83375e-07	higher_in_older_half	7.60115	TRUE	0.225627	0	0	461.087	TRUE	RNASE4	Crest2	Crest2: 57	639	7.60115
57	fam20a	37779	4259	3736	3736	4259	7995	54	60	local_halves	0.106198	0.019113	5.5563	2.84442e-08	7.54601	4.31317e-07	higher_in_older_half	7.54601	TRUE	0.167866	1.47343e-251	1.90891e-250	250.832	TRUE	FAM20A	Crest2	Crest2: 57	639	7.54601
57	cdhr2	37779	4259	3736	3736	4259	7995	54	60	local_halves	0.0944887	0.0170752	5.53368	3.23545e-08	7.49006	4.86193e-07	higher_in_older_half	7.49006	TRUE	0.0999034	7.20061e-64	2.96048e-63	63.1426	TRUE	CDHR2	Crest2	Crest2: 57	639	7.49006
57	man1a2	37779	4259	3736	3736	4259	7995	54	60	local_halves	0.106238	0.0192089	5.53069	3.29073e-08	7.48271	4.90084e-07	higher_in_older_half	7.48271	TRUE	0.0686702	2.08475e-48	7.39301e-48	47.6809	TRUE	MAN1A2	Crest2	Crest2: 57	639	7.48271
57	efna4	37779	4259	3736	3736	4259	7995	54	60	local_halves	0.109549	0.0199273	5.49745	3.97258e-08	7.40093	5.86395e-07	higher_in_older_half	7.40093	TRUE	0.286581	0	0	763.645	TRUE	EFNA4	Crest2	Crest2: 57	639	7.40093
57	acvrl1	37779	4259	3736	3736	4259	7995	54	60	local_halves	0.10646	0.0193956	5.48889	4.16917e-08	7.37995	6.10015e-07	higher_in_older_half	7.37995	TRUE	0.223737	0	0	425.479	TRUE	ACVRL1	Crest2	Crest2: 57	639	7.37995
57	il15ra	37779	4259	3736	3736	4259	7995	54	60	local_halves	0.117543	0.0214443	5.48134	4.35019e-08	7.36149	6.30967e-07	higher_in_older_half	7.36149	TRUE	0.125607	6.17494e-160	4.8387e-159	159.209	TRUE	IL15RA	Crest2	Crest2: 57	639	7.36149
57	cst3	37779	4259	3736	3736	4259	7995	54	60	local_halves	0.10442	0.0190771	5.47358	4.54447e-08	7.34252	6.53463e-07	higher_in_older_half	7.34252	TRUE	0.271445	0	0	598.384	TRUE	CST3	Crest2	Crest2: 57	639	7.34252
57	rnase1	37779	4259	3736	3736	4259	7995	54	60	local_halves	0.0979687	0.0179313	5.46357	4.8076e-08	7.31807	6.85392e-07	higher_in_older_half	7.31807	TRUE	0.279012	0	0	671.118	TRUE	RNASE1	Crest2	Crest2: 57	639	7.31807
57	fam3c	37779	4259	3736	3736	4259	7995	54	60	local_halves	0.114141	0.0208973	5.46199	4.85028e-08	7.31423	6.85616e-07	higher_in_older_half	7.31423	TRUE	0.183129	0	0	322.031	TRUE	FAM3C	Crest2	Crest2: 57	639	7.31423
57	gip	37779	4259	3736	3736	4259	7995	54	60	local_halves	0.0990806	0.0181656	5.45428	5.06462e-08	7.29545	7.09898e-07	higher_in_older_half	7.29545	TRUE	0.0455699	1.12443e-21	2.83293e-21	20.9491	TRUE	GIP	Crest2	Crest2: 57	639	7.29545
57	chi3l1	37779	4259	3736	3736	4259	7995	54	60	local_halves	0.110037	0.0201831	5.45196	5.13106e-08	7.28979	7.12867e-07	higher_in_older_half	7.28979	TRUE	0.23247	0	0	495.495	TRUE	CHI3L1	Crest2	Crest2: 57	639	7.28979
57	ifi30	37779	4259	3736	3736	4259	7995	54	60	local_halves	0.0990738	0.0181768	5.45056	5.17127e-08	7.2864	7.12867e-07	higher_in_older_half	7.2864	TRUE	0.255187	0	0	571.679	TRUE	IFI30	Crest2	Crest2: 57	639	7.2864
57	sfrp1	37779	4259	3736	3736	4259	7995	54	60	local_halves	0.111235	0.0204705	5.43393	5.67554e-08	7.24599	7.70175e-07	higher_in_older_half	7.24599	TRUE	0.0969694	1.59731e-86	7.76027e-86	85.7966	TRUE	SFRP1	Crest2	Crest2: 57	639	7.24599
57	plxnb2	37779	4259	3736	3736	4259	7995	54	60	local_halves	0.114654	0.0211001	5.43381	5.67935e-08	7.2457	7.70175e-07	higher_in_older_half	7.2457	TRUE	0.150207	3.0645e-221	3.38371e-220	220.514	TRUE	PLXNB2	Crest2	Crest2: 57	639	7.2457
57	tnfrsf19	37779	4259	3736	3736	4259	7995	54	60	local_halves	0.11118	0.0204825	5.42807	5.86448e-08	7.23177	7.88868e-07	higher_in_older_half	7.23177	TRUE	0.172156	8.0578e-275	1.18033e-273	274.094	TRUE	TNFRSF19	Crest2	Crest2: 57	639	7.23177
57	vegfb	37779	4259	3736	3736	4259	7995	54	60	local_halves	0.10418	0.0192199	5.42042	6.11997e-08	7.21325	8.16648e-07	higher_in_older_half	7.21325	TRUE	0.128982	5.61065e-162	4.45641e-161	161.251	TRUE	VEGFB	Crest2	Crest2: 57	639	7.21325
57	gm2a	37779	4259	3736	3736	4259	7995	54	60	local_halves	0.103007	0.0190132	5.41769	6.21395e-08	7.20663	8.22608e-07	higher_in_older_half	7.20663	TRUE	0.214173	0	0	430.773	TRUE	GM2A	Crest2	Crest2: 57	639	7.20663
57	fut3_fut5	37779	4259	3736	3736	4259	7995	54	60	local_halves	0.113166	0.0209189	5.40973	6.49538e-08	7.1874	8.53094e-07	higher_in_older_half	7.1874	TRUE	0.183855	0	0	326.339	TRUE	FUT3_FUT5	Crest2	Crest2: 57	639	7.1874
57	ccn1	37779	4259	3736	3736	4259	7995	54	60	local_halves	0.113656	0.0210238	5.40608	6.62846e-08	7.17859	8.63772e-07	higher_in_older_half	7.17859	TRUE	0.0267792	1.15313e-08	2.27427e-08	7.93812	TRUE	CCN1	Crest2	Crest2: 57	639	7.17859
57	tnfrsf21	37779	4259	3736	3736	4259	7995	54	60	local_halves	0.117426	0.0217787	5.39178	7.17632e-08	7.1441	9.27915e-07	higher_in_older_half	7.1441	TRUE	0.122829	1.51627e-152	1.12466e-151	151.819	TRUE	TNFRSF21	Crest2	Crest2: 57	639	7.1441
57	l1cam	37779	4259	3736	3736	4259	7995	54	60	local_halves	0.114488	0.0213648	5.3587	8.61711e-08	7.06464	1.10564e-06	higher_in_older_half	7.06464	TRUE	-0.0522228	5.05935e-29	1.42218e-28	28.2959	TRUE	L1CAM	Crest2	Crest2: 57	639	7.06464
57	alcam	37779	4259	3736	3736	4259	7995	54	60	local_halves	0.109877	0.020585	5.33775	9.67015e-08	7.01457	1.23128e-06	higher_in_older_half	7.01457	TRUE	0.0831371	3.6277e-61	1.43874e-60	60.4404	TRUE	ALCAM	Crest2	Crest2: 57	639	7.01457
57	tnfrsf10b	37779	4259	3736	3736	4259	7995	54	60	local_halves	0.111235	0.0208548	5.33379	9.88259e-08	7.00513	1.2488e-06	higher_in_older_half	7.00513	TRUE	0.259725	0	0	604.319	TRUE	TNFRSF10B	Crest2	Crest2: 57	639	7.00513
57	ccn5	37779	4259	3736	3736	4259	7995	54	60	local_halves	0.100933	0.0189307	5.3317	9.99693e-08	7.00013	1.25375e-06	higher_in_older_half	7.00013	TRUE	0.141409	2.27692e-161	1.80359e-160	160.643	TRUE	CCN5	Crest2	Crest2: 57	639	7.00013
57	plaur	37779	4259	3736	3736	4259	7995	54	60	local_halves	0.103434	0.0194156	5.32735	1.0238e-07	6.98979	1.2744e-06	higher_in_older_half	6.98979	TRUE	0.309796	0	0	837.292	TRUE	PLAUR	Crest2	Crest2: 57	639	6.98979
57	itgav	37779	4259	3736	3736	4259	7995	54	60	local_halves	0.109048	0.0206058	5.2921	1.24142e-07	6.90608	1.53385e-06	higher_in_older_half	6.90608	TRUE	-0.170074	9.75e-272	1.36641e-270	271.011	TRUE	ITGAV	Crest2	Crest2: 57	639	6.90608
57	efhd1	37779	4259	3736	3736	4259	7995	54	60	local_halves	0.102338	0.0193506	5.28862	1.26522e-07	6.89783	1.55176e-06	higher_in_older_half	6.89783	TRUE	0.119297	9.19688e-137	6.26376e-136	136.036	TRUE	EFHD1	Crest2	Crest2: 57	639	6.89783
57	ebi3_il27	37779	4259	3736	3736	4259	7995	54	60	local_halves	0.109447	0.0209392	5.22691	1.76738e-07	6.75267	2.15182e-06	higher_in_older_half	6.75267	TRUE	0.139046	3.32368e-190	3.09538e-189	189.478	TRUE	EBI3_IL27	Crest2	Crest2: 57	639	6.75267
57	col6a3	37779	4259	3736	3736	4259	7995	54	60	local_halves	0.10167	0.0194571	5.22535	1.78235e-07	6.74901	2.15432e-06	higher_in_older_half	6.74901	TRUE	0.279142	0	0	658.567	TRUE	COL6A3	Crest2	Crest2: 57	639	6.74901
57	inhbb	37779	4259	3736	3736	4259	7995	54	60	local_halves	0.0997508	0.0191079	5.22039	1.83062e-07	6.7374	2.19675e-06	higher_in_older_half	6.7374	TRUE	0.266028	0	0	666.325	TRUE	INHBB	Crest2	Crest2: 57	639	6.7374
57	adamts4	37779	4259	3736	3736	4259	7995	54	60	local_halves	0.104543	0.020115	5.19728	2.07245e-07	6.68352	2.46917e-06	higher_in_older_half	6.68352	TRUE	0.0789151	1.49586e-64	6.18501e-64	63.8251	TRUE	ADAMTS4	Crest2	Crest2: 57	639	6.68352
57	adgre5	37779	4259	3736	3736	4259	7995	54	60	local_halves	0.108825	0.0209594	5.19217	2.13e-07	6.67162	2.51975e-06	higher_in_older_half	6.67162	TRUE	0.12186	1.73894e-142	1.21851e-141	141.76	TRUE	ADGRE5	Crest2	Crest2: 57	639	6.67162
57	igfbp7	37779	4259	3736	3736	4259	7995	54	60	local_halves	0.110107	0.0212486	5.18184	2.25105e-07	6.64762	2.64419e-06	higher_in_older_half	6.64762	TRUE	0.168556	3.33554e-264	4.50144e-263	263.477	TRUE	IGFBP7	Crest2	Crest2: 57	639	6.64762
57	cd80	37779	4259	3736	3736	4259	7995	54	60	local_halves	0.102092	0.0197486	5.16958	2.40332e-07	6.61919	2.80331e-06	higher_in_older_half	6.61919	TRUE	0.204225	0	0	403.318	TRUE	CD80	Crest2	Crest2: 57	639	6.61919
57	tinagl1	37779	4259	3736	3736	4259	7995	54	60	local_halves	0.108625	0.0210325	5.16463	2.46758e-07	6.60773	2.85828e-06	higher_in_older_half	6.60773	TRUE	0.122579	2.11232e-145	1.52411e-144	144.675	TRUE	TINAGL1	Crest2	Crest2: 57	639	6.60773
57	heg1	37779	4259	3736	3736	4259	7995	54	60	local_halves	0.100641	0.019495	5.16241	2.49687e-07	6.6026	2.87226e-06	higher_in_older_half	6.6026	TRUE	0.0743778	1.08834e-54	4.0778e-54	53.9632	TRUE	HEG1	Crest2	Crest2: 57	639	6.6026
57	lmnb2	37779	4259	3736	3736	4259	7995	54	60	local_halves	0.0951284	0.0184506	5.15584	2.58575e-07	6.58741	2.95413e-06	higher_in_older_half	6.58741	TRUE	0.220191	0	0	441.625	TRUE	LMNB2	Crest2	Crest2: 57	639	6.58741
57	coch	37779	4259	3736	3736	4259	7995	54	60	local_halves	0.10524	0.0204475	5.14686	2.7122e-07	6.56668	3.07751e-06	higher_in_older_half	6.56668	TRUE	0.0992237	8.14502e-100	4.38058e-99	99.0891	TRUE	COCH	Crest2	Crest2: 57	639	6.56668
57	calca	37779	4259	3736	3736	4259	7995	54	60	local_halves	0.0926709	0.0180436	5.13593	2.87409e-07	6.5415	3.23917e-06	higher_in_older_half	6.5415	TRUE	0.177911	2.91631e-220	3.19588e-219	219.535	TRUE	CALCA	Crest2	Crest2: 57	639	6.5415
57	paep	37779	4259	3736	3736	4259	7995	54	60	local_halves	-0.0763091	0.0148884	-5.12539	3.039e-07	6.51727	3.40205e-06	higher_in_younger_half	-6.51727	TRUE	0.0781813	1.76447e-57	6.74993e-57	56.7534	TRUE	PAEP	Crest2	Crest2: 57	639	6.51727
57	itgbl1	37779	4259	3736	3736	4259	7995	54	60	local_halves	0.102752	0.0200674	5.12038	3.1207e-07	6.50575	3.47022e-06	higher_in_older_half	6.50575	TRUE	0.205656	0	0	398.899	TRUE	ITGBL1	Crest2	Crest2: 57	639	6.50575
57	xg	37779	4259	3736	3736	4259	7995	54	60	local_halves	0.0834568	0.0163231	5.11282	3.24777e-07	6.48842	3.58229e-06	higher_in_older_half	6.48842	TRUE	0.130788	3.67825e-102	2.01165e-101	101.434	TRUE	XG	Crest2	Crest2: 57	639	6.48842
57	hspg2	37779	4259	3736	3736	4259	7995	54	60	local_halves	0.102232	0.0199991	5.11185	3.26443e-07	6.48619	3.58229e-06	higher_in_older_half	6.48619	TRUE	0.210105	0	0	380.754	TRUE	HSPG2	Crest2	Crest2: 57	639	6.48619
57	angptl7	37779	4259	3736	3736	4259	7995	54	60	local_halves	0.110021	0.021574	5.09972	3.48009e-07	6.45841	3.79398e-06	higher_in_older_half	6.45841	TRUE	0.0690552	1.409e-49	5.08951e-49	48.8511	TRUE	ANGPTL7	Crest2	Crest2: 57	639	6.45841
57	npl	37779	4259	3736	3736	4259	7995	54	60	local_halves	0.0911707	0.0179616	5.07587	3.94465e-07	6.40399	4.27252e-06	higher_in_older_half	6.40399	TRUE	0.125639	4.40573e-131	2.9188e-130	130.356	TRUE	NPL	Crest2	Crest2: 57	639	6.40399
57	cd70	37779	4259	3736	3736	4259	7995	54	60	local_halves	0.107651	0.0212257	5.07173	4.03114e-07	6.39457	4.33803e-06	higher_in_older_half	6.39457	TRUE	0.0840245	3.91298e-69	1.6774e-68	68.4075	TRUE	CD70	Crest2	Crest2: 57	639	6.39457
57	lifr	37779	4259	3736	3736	4259	7995	54	60	local_halves	0.108369	0.0213742	5.07011	4.06548e-07	6.39089	4.34694e-06	higher_in_older_half	6.39089	TRUE	0.0869363	1.02862e-79	4.76699e-79	78.9877	TRUE	LIFR	Crest2	Crest2: 57	639	6.39089
57	msln	37779	4259	3736	3736	4259	7995	54	60	local_halves	0.0979936	0.0193336	5.06857	4.09831e-07	6.3874	4.35413e-06	higher_in_older_half	6.3874	TRUE	0.122512	5.29797e-131	3.50194e-130	130.276	TRUE	MSLN	Crest2	Crest2: 57	639	6.3874
57	crtac1	37779	4259	3736	3736	4259	7995	54	60	local_halves	0.104989	0.0207405	5.06202	4.24128e-07	6.3725	4.4775e-06	higher_in_older_half	6.3725	TRUE	-0.0959869	6.24767e-88	3.07115e-87	87.2043	TRUE	CRTAC1	Crest2	Crest2: 57	639	6.3725
57	mertk	37779	4259	3736	3736	4259	7995	54	60	local_halves	0.107038	0.0211746	5.05501	4.3995e-07	6.3566	4.61532e-06	higher_in_older_half	6.3566	TRUE	0.0653519	2.59296e-42	8.55032e-42	41.5862	TRUE	MERTK	Crest2	Crest2: 57	639	6.3566
57	tnfrsf1b	37779	4259	3736	3736	4259	7995	54	60	local_halves	0.103911	0.0206447	5.03329	4.9269e-07	6.30743	5.1363e-06	higher_in_older_half	6.30743	TRUE	0.295686	0	0	834.871	TRUE	TNFRSF1B	Crest2	Crest2: 57	639	6.30743
57	dll1	37779	4259	3736	3736	4259	7995	54	60	local_halves	0.103284	0.0206014	5.01347	5.46093e-07	6.26273	5.65766e-06	higher_in_older_half	6.26273	TRUE	0.262708	0	0	655.325	TRUE	DLL1	Crest2	Crest2: 57	639	6.26273
57	ccl25	37779	4259	3736	3736	4259	7995	54	60	local_halves	0.108024	0.0215708	5.0079	5.62086e-07	6.2502	5.78741e-06	higher_in_older_half	6.2502	TRUE	0.0662535	5.35767e-45	1.83737e-44	44.271	TRUE	CCL25	Crest2	Crest2: 57	639	6.2502
57	palm2	37779	4259	3736	3736	4259	7995	54	60	local_halves	0.0947749	0.0189407	5.00376	5.74269e-07	6.24088	5.87657e-06	higher_in_older_half	6.24088	TRUE	0.243723	0	0	500.493	TRUE	PALM2	Crest2	Crest2: 57	639	6.24088
57	lag3	37779	4259	3736	3736	4259	7995	54	60	local_halves	0.105715	0.0211872	4.98954	6.18043e-07	6.20898	6.26773e-06	higher_in_older_half	6.20898	TRUE	0.110081	1.21025e-119	7.28904e-119	118.917	TRUE	LAG3	Crest2	Crest2: 57	639	6.20898
57	pdcd1lg2	37779	4259	3736	3736	4259	7995	54	60	local_halves	0.108989	0.0218462	4.98893	6.20009e-07	6.2076	6.26773e-06	higher_in_older_half	6.2076	TRUE	0.0988899	2.45512e-102	1.34524e-101	101.61	TRUE	PDCD1LG2	Crest2	Crest2: 57	639	6.2076
57	ppy	37779	4259	3736	3736	4259	7995	54	60	local_halves	0.105916	0.021258	4.9824	6.41237e-07	6.19298	6.44327e-06	higher_in_older_half	6.19298	TRUE	0.0651611	3.34665e-44	1.13568e-43	43.4754	TRUE	PPY	Crest2	Crest2: 57	639	6.19298
57	timp4	37779	4259	3736	3736	4259	7995	54	60	local_halves	0.102091	0.0205582	4.96597	6.97805e-07	6.15627	6.9697e-06	higher_in_older_half	6.15627	TRUE	0.10548	6.68653e-105	3.7197e-104	104.175	TRUE	TIMP4	Crest2	Crest2: 57	639	6.15627
57	nt5c1a	37779	4259	3736	3736	4259	7995	54	60	local_halves	0.0908717	0.0183705	4.9466	7.70689e-07	6.11312	7.65184e-06	higher_in_older_half	6.11312	TRUE	0.199278	0	0	348.468	TRUE	NT5C1A	Crest2	Crest2: 57	639	6.11312
57	il6st	37779	4259	3736	3736	4259	7995	54	60	local_halves	0.10739	0.0217332	4.94128	7.91938e-07	6.10131	7.81628e-06	higher_in_older_half	6.10131	TRUE	0.047628	7.11474e-25	1.87518e-24	24.1478	TRUE	IL6ST	Crest2	Crest2: 57	639	6.10131
57	acp5	37779	4259	3736	3736	4259	7995	54	60	local_halves	0.103466	0.0209457	4.93972	7.98299e-07	6.09783	7.83272e-06	higher_in_older_half	6.09783	TRUE	0.100044	4.3523e-98	2.29836e-97	97.3613	TRUE	ACP5	Crest2	Crest2: 57	639	6.09783
57	cxcl14	37779	4259	3736	3736	4259	7995	54	60	local_halves	0.0994674	0.0201534	4.93553	8.1558e-07	6.08853	7.93396e-06	higher_in_older_half	6.08853	TRUE	0.0225914	2.21018e-06	4.03677e-06	5.65557	TRUE	CXCL14	Crest2	Crest2: 57	639	6.08853
57	cd59	37779	4259	3736	3736	4259	7995	54	60	local_halves	0.0925424	0.0187526	4.93491	8.1813e-07	6.08718	7.93396e-06	higher_in_older_half	6.08718	TRUE	0.247236	0	0	510.977	TRUE	CD59	Crest2	Crest2: 57	639	6.08718
57	cspg4	37779	4259	3736	3736	4259	7995	54	60	local_halves	0.0948765	0.0192445	4.93007	8.38622e-07	6.07643	8.08568e-06	higher_in_older_half	6.07643	TRUE	0.0286664	6.01949e-09	1.19692e-08	8.22044	TRUE	CSPG4	Crest2	Crest2: 57	639	6.07643
57	tnfrsf17	37779	4259	3736	3736	4259	7995	54	60	local_halves	0.0965788	0.0196315	4.9196	8.84618e-07	6.05324	8.48013e-06	higher_in_older_half	6.05324	TRUE	0.116301	2.30348e-141	1.60254e-140	140.638	TRUE	TNFRSF17	Crest2	Crest2: 57	639	6.05324
57	lrrc25	37779	4259	3736	3736	4259	7995	54	60	local_halves	0.105952	0.0215809	4.90952	9.31145e-07	6.03098	8.84049e-06	higher_in_older_half	6.03098	TRUE	0.122843	2.47726e-148	1.8053e-147	147.606	TRUE	LRRC25	Crest2	Crest2: 57	639	6.03098
57	tnfrsf4	37779	4259	3736	3736	4259	7995	54	60	local_halves	0.103039	0.0209891	4.90917	9.32809e-07	6.03021	8.84049e-06	higher_in_older_half	6.03021	TRUE	0.213763	0	0	437.273	TRUE	TNFRSF4	Crest2	Crest2: 57	639	6.03021
57	ptn	37779	4259	3736	3736	4259	7995	54	60	local_halves	0.102553	0.020931	4.89956	9.79447e-07	6.00902	9.23005e-06	higher_in_older_half	6.00902	TRUE	0.0843368	1.72144e-67	7.32556e-67	66.7641	TRUE	PTN	Crest2	Crest2: 57	639	6.00902
57	reg4	37779	4259	3736	3736	4259	7995	54	60	local_halves	0.0996814	0.0203701	4.8935	1.01002e-06	5.99567	9.46469e-06	higher_in_older_half	5.99567	TRUE	0.177802	2.91081e-302	4.7938e-301	301.536	TRUE	REG4	Crest2	Crest2: 57	639	5.99567
57	tnfsf13	37779	4259	3736	3736	4259	7995	54	60	local_halves	0.100032	0.0205811	4.8604	1.19391e-06	5.92303	1.11254e-05	higher_in_older_half	5.92303	TRUE	0.145092	6.22791e-200	6.03135e-199	199.206	TRUE	TNFSF13	Crest2	Crest2: 57	639	5.92303
57	tnfrsf9	37779	4259	3736	3736	4259	7995	54	60	local_halves	0.100653	0.0207212	4.8575	1.21147e-06	5.91669	1.12263e-05	higher_in_older_half	5.91669	TRUE	0.210743	0	0	421.786	TRUE	TNFRSF9	Crest2	Crest2: 57	639	5.91669
57	rbfox3	37779	4259	3736	3736	4259	7995	54	60	local_halves	0.0882119	0.0181708	4.8546	1.22926e-06	5.91036	1.13282e-05	higher_in_older_half	5.91036	TRUE	0.273776	0	0	646.767	TRUE	RBFOX3	Crest2	Crest2: 57	639	5.91036
57	c4bpb	37779	4259	3736	3736	4259	7995	54	60	local_halves	0.0998104	0.0205945	4.84646	1.28059e-06	5.89259	1.17364e-05	higher_in_older_half	5.89259	TRUE	0.0233306	1.49342e-06	2.75352e-06	5.82582	TRUE	C4BPB	Crest2	Crest2: 57	639	5.89259
57	serpina11	37779	4259	3736	3736	4259	7995	54	60	local_halves	0.095006	0.01967	4.83	1.39082e-06	5.85673	1.2677e-05	higher_in_older_half	5.85673	TRUE	0.110843	7.94869e-103	4.36355e-102	102.1	TRUE	SERPINA11	Crest2	Crest2: 57	639	5.85673
57	ctsz	37779	4259	3736	3736	4259	7995	54	60	local_halves	0.0986242	0.020479	4.81587	1.49262e-06	5.82605	1.35309e-05	higher_in_older_half	5.82605	TRUE	0.169489	4.80805e-270	6.6424e-269	269.318	TRUE	CTSZ	Crest2	Crest2: 57	639	5.82605
57	sez6l	37779	4259	3736	3736	4259	7995	54	60	local_halves	0.0969945	0.0201841	4.80549	1.57202e-06	5.80354	1.41737e-05	higher_in_older_half	5.80354	TRUE	0.049763	1.26848e-23	3.29851e-23	22.8967	TRUE	SEZ6L	Crest2	Crest2: 57	639	5.80354
57	btn2a1	37779	4259	3736	3736	4259	7995	54	60	local_halves	0.101182	0.0211543	4.78305	1.75761e-06	5.75508	1.57618e-05	higher_in_older_half	5.75508	TRUE	0.184333	0	0	327.391	TRUE	BTN2A1	Crest2	Crest2: 57	639	5.75508
57	erbb4	37779	4259	3736	3736	4259	7995	54	60	local_halves	0.100882	0.0211059	4.77983	1.78593e-06	5.74814	1.59301e-05	higher_in_older_half	5.74814	TRUE	-0.0297146	4.13823e-10	8.42384e-10	9.38319	TRUE	ERBB4	Crest2	Crest2: 57	639	5.74814
57	hnmt	37779	4259	3736	3736	4259	7995	54	60	local_halves	0.0972919	0.0203681	4.77668	1.81396e-06	5.74137	1.60941e-05	higher_in_older_half	5.74137	TRUE	0.161573	3.32587e-233	3.89353e-232	232.478	TRUE	HNMT	Crest2	Crest2: 57	639	5.74137
57	ror1	37779	4259	3736	3736	4259	7995	54	60	local_halves	0.102616	0.0215305	4.76607	1.91181e-06	5.71856	1.68725e-05	higher_in_older_half	5.71856	TRUE	0.0528637	6.6399e-29	1.86288e-28	28.1778	TRUE	ROR1	Crest2	Crest2: 57	639	5.71856
57	cilp	37779	4259	3736	3736	4259	7995	54	60	local_halves	0.0920288	0.0193616	4.75315	2.03786e-06	5.69083	1.78267e-05	higher_in_older_half	5.69083	TRUE	0.110308	1.67645e-116	9.8327e-116	115.776	TRUE	CILP	Crest2	Crest2: 57	639	5.69083
57	ctso	37779	4259	3736	3736	4259	7995	54	60	local_halves	0.100452	0.0211354	4.75281	2.04131e-06	5.69009	1.78267e-05	higher_in_older_half	5.69009	TRUE	0.150969	5.06132e-220	5.52575e-219	219.296	TRUE	CTSO	Crest2	Crest2: 57	639	5.69009
57	cd27	37779	4259	3736	3736	4259	7995	54	60	local_halves	0.100671	0.0211865	4.75167	2.05282e-06	5.68765	1.78338e-05	higher_in_older_half	5.68765	TRUE	0.263709	0	0	695.318	TRUE	CD27	Crest2	Crest2: 57	639	5.68765
57	dsc2	37779	4259	3736	3736	4259	7995	54	60	local_halves	0.0982616	0.0207343	4.73909	2.18399e-06	5.66075	1.88751e-05	higher_in_older_half	5.66075	TRUE	0.233244	0	0	513.241	TRUE	DSC2	Crest2	Crest2: 57	639	5.66075
57	il32	37779	4259	3736	3736	4259	7995	54	60	local_halves	0.0985276	0.0208567	4.72403	2.35178e-06	5.6286	2.02205e-05	higher_in_older_half	5.6286	TRUE	0.0432455	5.09938e-20	1.24808e-19	19.2925	TRUE	IL32	Crest2	Crest2: 57	639	5.6286
57	pilra	37779	4259	3736	3736	4259	7995	54	60	local_halves	0.0995002	0.0210775	4.72067	2.3908e-06	5.62146	2.04506e-05	higher_in_older_half	5.62146	TRUE	0.207211	0	0	420.387	TRUE	PILRA	Crest2	Crest2: 57	639	5.62146
57	mfap5	37779	4259	3736	3736	4259	7995	54	60	local_halves	0.0938331	0.0199011	4.71496	2.45869e-06	5.6093	2.0924e-05	higher_in_older_half	5.6093	TRUE	0.115124	1.28184e-117	7.5486e-117	116.892	TRUE	MFAP5	Crest2	Crest2: 57	639	5.6093
57	rnase6	37779	4259	3736	3736	4259	7995	54	60	local_halves	0.0852181	0.0182037	4.68136	2.89691e-06	5.53806	2.4419e-05	higher_in_older_half	5.53806	TRUE	0.315806	0	0	893.468	TRUE	RNASE6	Crest2	Crest2: 57	639	5.53806
57	nppb	37779	4259	3736	3736	4259	7995	54	60	local_halves	0.0979352	0.0209208	4.68124	2.89866e-06	5.5378	2.4419e-05	higher_in_older_half	5.5378	TRUE	0.0885498	1.20013e-79	5.55298e-79	78.9208	TRUE	NPPB	Crest2	Crest2: 57	639	5.5378
57	spink1	37779	4259	3736	3736	4259	7995	54	60	local_halves	0.0956646	0.0204485	4.67832	2.94006e-06	5.53164	2.46433e-05	higher_in_older_half	5.53164	TRUE	0.254341	0	0	659.004	TRUE	SPINK1	Crest2	Crest2: 57	639	5.53164
57	chchd10	37779	4259	3736	3736	4259	7995	54	60	local_halves	0.0849118	0.0181633	4.67491	2.98914e-06	5.52445	2.48702e-05	higher_in_older_half	5.52445	TRUE	0.274011	0	0	635.654	TRUE	CHCHD10	Crest2	Crest2: 57	639	5.52445
57	cd83	37779	4259	3736	3736	4259	7995	54	60	local_halves	0.0957034	0.020474	4.67438	2.99695e-06	5.52332	2.48702e-05	higher_in_older_half	5.52332	TRUE	0.191096	0	0	334.776	TRUE	CD83	Crest2	Crest2: 57	639	5.52332
57	tff2	37779	4259	3736	3736	4259	7995	54	60	local_halves	0.0939601	0.02012	4.66999	3.06149e-06	5.51407	2.51703e-05	higher_in_older_half	5.51407	TRUE	0.207731	0	0	388.015	TRUE	TFF2	Crest2	Crest2: 57	639	5.51407
57	tnfrsf6b	37779	4259	3736	3736	4259	7995	54	60	local_halves	0.096927	0.0207558	4.66987	3.06329e-06	5.51381	2.51703e-05	higher_in_older_half	5.51381	TRUE	0.233571	0	0	519.669	TRUE	TNFRSF6B	Crest2	Crest2: 57	639	5.51381
57	atraid	37779	4259	3736	3736	4259	7995	54	60	local_halves	0.107157	0.0229766	4.66376	3.1555e-06	5.50093	2.58008e-05	higher_in_older_half	5.50093	TRUE	0.190888	0	0	367.004	TRUE	ATRAID	Crest2	Crest2: 57	639	5.50093
57	cpm	37779	4259	3736	3736	4259	7995	54	60	local_halves	0.0891432	0.0191743	4.64909	3.38768e-06	5.4701	2.75642e-05	higher_in_older_half	5.4701	TRUE	0.0891372	9.51151e-67	4.02995e-66	66.0218	TRUE	CPM	Crest2	Crest2: 57	639	5.4701
57	klrf1	37779	4259	3736	3736	4259	7995	54	60	local_halves	0.0880835	0.0189513	4.64788	3.40757e-06	5.46756	2.75914e-05	higher_in_older_half	5.46756	TRUE	0.0804681	1.78651e-65	7.40778e-65	64.748	TRUE	KLRF1	Crest2	Crest2: 57	639	5.46756
57	crtam	37779	4259	3736	3736	4259	7995	54	60	local_halves	0.0980926	0.0211148	4.64568	3.444e-06	5.46294	2.77517e-05	higher_in_older_half	5.46294	TRUE	0.071919	2.21364e-53	8.20964e-53	52.6549	TRUE	CRTAM	Crest2	Crest2: 57	639	5.46294
57	inhbc	37779	4259	3736	3736	4259	7995	54	60	local_halves	0.0935702	0.0201574	4.64197	3.5063e-06	5.45515	2.81178e-05	higher_in_older_half	5.45515	TRUE	0.091401	5.984e-73	2.64293e-72	72.223	TRUE	INHBC	Crest2	Crest2: 57	639	5.45515
57	thy1	37779	4259	3736	3736	4259	7995	54	60	local_halves	0.0928508	0.0200392	4.63345	3.65341e-06	5.4373	2.90642e-05	higher_in_older_half	5.4373	TRUE	0.167452	4.12574e-251	5.29803e-250	250.384	TRUE	THY1	Crest2	Crest2: 57	639	5.4373
57	prcp	37779	4259	3736	3736	4259	7995	54	60	local_halves	0.0947549	0.0204516	4.63312	3.65917e-06	5.43662	2.90642e-05	higher_in_older_half	5.43662	TRUE	0.134479	2.13292e-162	1.69876e-161	161.671	TRUE	PRCP	Crest2	Crest2: 57	639	5.43662
57	angpt2	37779	4259	3736	3736	4259	7995	54	60	local_halves	0.0946147	0.0204309	4.63097	3.69731e-06	5.43211	2.9228e-05	higher_in_older_half	5.43211	TRUE	0.207705	0	0	426.081	TRUE	ANGPT2	Crest2	Crest2: 57	639	5.43211
57	palm	37779	4259	3736	3736	4259	7995	54	60	local_halves	0.0859807	0.0185773	4.62826	3.74588e-06	5.42645	2.94723e-05	higher_in_older_half	5.42645	TRUE	0.164334	5.41625e-234	6.41803e-233	233.266	TRUE	PALM	Crest2	Crest2: 57	639	5.42645
57	furin	37779	4259	3736	3736	4259	7995	54	60	local_halves	0.0914124	0.0198106	4.61432	4.00549e-06	5.39734	3.13669e-05	higher_in_older_half	5.39734	TRUE	0.0999553	1.58883e-83	7.56771e-83	82.7989	TRUE	FURIN	Crest2	Crest2: 57	639	5.39734
57	edil3	37779	4259	3736	3736	4259	7995	54	60	local_halves	0.0949622	0.0206564	4.59722	4.34772e-06	5.36174	3.38534e-05	higher_in_older_half	5.36174	TRUE	0.0255818	1.89681e-07	3.61385e-07	6.72198	TRUE	EDIL3	Crest2	Crest2: 57	639	5.36174
57	s100a13	37779	4259	3736	3736	4259	7995	54	60	local_halves	0.0888607	0.0193324	4.59646	4.36359e-06	5.36016	3.38534e-05	higher_in_older_half	5.36016	TRUE	0.0215059	5.8972e-06	1.05462e-05	5.22935	TRUE	S100A13	Crest2	Crest2: 57	639	5.36016
57	il4r	37779	4259	3736	3736	4259	7995	54	60	local_halves	0.0997048	0.021719	4.59067	4.48598e-06	5.34814	3.46418e-05	higher_in_older_half	5.34814	TRUE	0.186648	0	0	356.943	TRUE	IL4R	Crest2	Crest2: 57	639	5.34814
57	grn	37779	4259	3736	3736	4259	7995	54	60	local_halves	0.0990796	0.0215995	4.58712	4.56283e-06	5.34077	3.50728e-05	higher_in_older_half	5.34077	TRUE	0.165608	1.23618e-279	1.82916e-278	278.908	TRUE	GRN	Crest2	Crest2: 57	639	5.34077
57	ccl16	37779	4259	3736	3736	4259	7995	54	60	local_halves	0.0912959	0.0199834	4.56858	4.98443e-06	5.30238	3.8083e-05	higher_in_older_half	5.30238	TRUE	0.153903	2.12839e-212	2.20009e-211	211.672	TRUE	CCL16	Crest2	Crest2: 57	639	5.30238
57	kit	37779	4259	3736	3736	4259	7995	54	60	local_halves	-0.0960321	0.0210286	-4.56674	5.02823e-06	5.29859	3.8083e-05	higher_in_younger_half	-5.29859	TRUE	-0.105667	1.04402e-107	5.92087e-107	106.981	TRUE	KIT	Crest2	Crest2: 57	639	5.29859
57	cd248	37779	4259	3736	3736	4259	7995	54	60	local_halves	0.0890896	0.0195102	4.56631	5.03845e-06	5.2977	3.8083e-05	higher_in_older_half	5.2977	TRUE	-0.0227051	2.29086e-06	4.1815e-06	5.64	TRUE	CD248	Crest2	Crest2: 57	639	5.2977
57	stc1	37779	4259	3736	3736	4259	7995	54	60	local_halves	0.0934404	0.0204644	4.566	5.04577e-06	5.29707	3.8083e-05	higher_in_older_half	5.29707	TRUE	0.17034	1.3827e-267	1.90121e-266	266.859	TRUE	STC1	Crest2	Crest2: 57	639	5.29707
57	ca14	37779	4259	3736	3736	4259	7995	54	60	local_halves	-0.0904772	0.0198575	-4.55632	5.28337e-06	5.27709	3.96967e-05	higher_in_younger_half	-5.27709	TRUE	-0.0803134	1.43445e-56	5.44455e-56	55.8433	TRUE	CA14	Crest2	Crest2: 57	639	5.27709
57	gipc2	37779	4259	3736	3736	4259	7995	54	60	local_halves	0.0870094	0.0191277	4.54887	5.47343e-06	5.26174	4.09403e-05	higher_in_older_half	5.26174	TRUE	0.186981	0	0	339.937	TRUE	GIPC2	Crest2	Crest2: 57	639	5.26174
57	siglec10	37779	4259	3736	3736	4259	7995	54	60	local_halves	0.0970688	0.0213456	4.54748	5.50949e-06	5.25889	4.1026e-05	higher_in_older_half	5.25889	TRUE	0.209862	0	0	438.379	TRUE	SIGLEC10	Crest2	Crest2: 57	639	5.25889
57	ltbr	37779	4259	3736	3736	4259	7995	54	60	local_halves	0.0960982	0.0211782	4.5376	5.77322e-06	5.23858	4.27988e-05	higher_in_older_half	5.23858	TRUE	0.216554	0	0	468.098	TRUE	LTBR	Crest2	Crest2: 57	639	5.23858
57	folr2	37779	4259	3736	3736	4259	7995	54	60	local_halves	0.0929882	0.0205094	4.53394	5.87407e-06	5.23106	4.33538e-05	higher_in_older_half	5.23106	TRUE	0.147425	3.08637e-201	3.00896e-200	200.511	TRUE	FOLR2	Crest2	Crest2: 57	639	5.23106
57	adgre2	37779	4259	3736	3736	4259	7995	54	60	local_halves	0.0952274	0.0210322	4.5277	6.04975e-06	5.21826	4.44537e-05	higher_in_older_half	5.21826	TRUE	0.0966706	9.04598e-91	4.53856e-90	90.0435	TRUE	ADGRE2	Crest2	Crest2: 57	639	5.21826
57	gpnmb	37779	4259	3736	3736	4259	7995	54	60	local_halves	0.0944954	0.020931	4.51462	6.43434e-06	5.1915	4.70722e-05	higher_in_older_half	5.1915	TRUE	0.0303759	5.53107e-11	1.15165e-10	10.2572	TRUE	GPNMB	Crest2	Crest2: 57	639	5.1915
57	ckap4	37779	4259	3736	3736	4259	7995	54	60	local_halves	0.0941688	0.0208787	4.51028	6.56701e-06	5.18263	4.78331e-05	higher_in_older_half	5.18263	TRUE	0.251979	0	0	623.939	TRUE	CKAP4	Crest2	Crest2: 57	639	5.18263
57	cdh6	37779	4259	3736	3736	4259	7995	54	60	local_halves	0.0991861	0.0220676	4.49466	7.06674e-06	5.15078	5.12492e-05	higher_in_older_half	5.15078	TRUE	0.0344969	1.33569e-13	2.94518e-13	12.8743	TRUE	CDH6	Crest2	Crest2: 57	639	5.15078
57	mansc4	37779	4259	3736	3736	4259	7995	54	60	local_halves	0.0869379	0.019371	4.48803	7.28946e-06	5.1373	5.26356e-05	higher_in_older_half	5.1373	TRUE	0.0325293	2.64482e-12	5.66055e-12	11.5776	TRUE	MANSC4	Crest2	Crest2: 57	639	5.1373
57	ptgds	37779	4259	3736	3736	4259	7995	54	60	local_halves	0.0905103	0.0201841	4.48423	7.42029e-06	5.12958	5.32961e-05	higher_in_older_half	5.12958	TRUE	0.21189	0	0	409.897	TRUE	PTGDS	Crest2	Crest2: 57	639	5.12958
57	efna1	37779	4259	3736	3736	4259	7995	54	60	local_halves	0.0932122	0.0207899	4.48352	7.44485e-06	5.12814	5.32961e-05	higher_in_older_half	5.12814	TRUE	0.262481	0	0	681.816	TRUE	EFNA1	Crest2	Crest2: 57	639	5.12814
57	crim1	37779	4259	3736	3736	4259	7995	54	60	local_halves	0.0952057	0.0212554	4.47913	7.59925e-06	5.11923	5.4169e-05	higher_in_older_half	5.11923	TRUE	0.142313	7.39628e-198	7.13913e-197	197.131	TRUE	CRIM1	Crest2	Crest2: 57	639	5.11923
57	il18bp	37779	4259	3736	3736	4259	7995	54	60	local_halves	0.0933867	0.0208771	4.47317	7.81377e-06	5.10714	5.54612e-05	higher_in_older_half	5.10714	TRUE	0.235368	0	0	530.735	TRUE	IL18BP	Crest2	Crest2: 57	639	5.10714
57	spon2	37779	4259	3736	3736	4259	7995	54	60	local_halves	0.0934782	0.0209128	4.4699	7.9339e-06	5.10051	5.60752e-05	higher_in_older_half	5.10051	TRUE	0.257506	0	0	651.868	TRUE	SPON2	Crest2	Crest2: 57	639	5.10051
57	nectin2	37779	4259	3736	3736	4259	7995	54	60	local_halves	0.0948656	0.0212345	4.46752	8.02263e-06	5.09568	5.64631e-05	higher_in_older_half	5.09568	TRUE	0.247722	0	0	616.392	TRUE	NECTIN2	Crest2	Crest2: 57	639	5.09568
57	st6gal1	37779	4259	3736	3736	4259	7995	54	60	local_halves	0.0942042	0.0210993	4.4648	8.12475e-06	5.09019	5.66946e-05	higher_in_older_half	5.09019	TRUE	0.17	6.1503e-284	9.38646e-283	283.211	TRUE	ST6GAL1	Crest2	Crest2: 57	639	5.09019
57	tafa5	37779	4259	3736	3736	4259	7995	54	60	local_halves	0.0925822	0.0207364	4.46472	8.12799e-06	5.09002	5.66946e-05	higher_in_older_half	5.09002	TRUE	0.173917	6.15592e-298	1.00249e-296	297.211	TRUE	TAFA5	Crest2	Crest2: 57	639	5.09002
57	cd300e	37779	4259	3736	3736	4259	7995	54	60	local_halves	0.0896012	0.0200722	4.46394	8.1575e-06	5.08844	5.66946e-05	higher_in_older_half	5.08844	TRUE	0.287901	0	0	745.423	TRUE	CD300E	Crest2	Crest2: 57	639	5.08844
57	ccl23	37779	4259	3736	3736	4259	7995	54	60	local_halves	0.0953673	0.021432	4.44975	8.71387e-06	5.05979	6.03101e-05	higher_in_older_half	5.05979	TRUE	0.13094	4.83349e-175	4.1809e-174	174.316	TRUE	CCL23	Crest2	Crest2: 57	639	5.05979
57	cpxm2	37779	4259	3736	3736	4259	7995	54	60	local_halves	0.0888459	0.020011	4.43985	9.12372e-06	5.03983	6.28858e-05	higher_in_older_half	5.03983	TRUE	0.150206	3.8805e-217	4.12835e-216	216.411	TRUE	CPXM2	Crest2	Crest2: 57	639	5.03983
57	tnfrsf8	37779	4259	3736	3736	4259	7995	54	60	local_halves	0.0952659	0.0215326	4.42425	9.80646e-06	5.00849	6.73135e-05	higher_in_older_half	5.00849	TRUE	0.187621	0	0	361.993	TRUE	TNFRSF8	Crest2	Crest2: 57	639	5.00849
57	eps8l2	37779	4259	3736	3736	4259	7995	54	60	local_halves	0.0944731	0.0213825	4.41825	1.0082e-05	4.99645	6.89214e-05	higher_in_older_half	4.99645	TRUE	0.136278	8.43471e-180	7.45066e-179	179.074	TRUE	EPS8L2	Crest2	Crest2: 57	639	4.99645
57	phospho1	37779	4259	3736	3736	4259	7995	54	60	local_halves	0.0906739	0.0205456	4.41329	1.03153e-05	4.98652	7.02279e-05	higher_in_older_half	4.98652	TRUE	0.11405	6.21777e-121	3.7918e-120	120.206	TRUE	PHOSPHO1	Crest2	Crest2: 57	639	4.98652
57	siglec1	37779	4259	3736	3736	4259	7995	54	60	local_halves	0.0923549	0.0209775	4.40257	1.08372e-05	4.96508	7.34812e-05	higher_in_older_half	4.96508	TRUE	0.210166	0	0	423.439	TRUE	SIGLEC1	Crest2	Crest2: 57	639	4.96508
57	itga5	37779	4259	3736	3736	4259	7995	54	60	local_halves	0.0889455	0.0202687	4.38831	1.15707e-05	4.93664	7.81372e-05	higher_in_older_half	4.93664	TRUE	0.136516	1.07722e-170	9.02328e-170	169.968	TRUE	ITGA5	Crest2	Crest2: 57	639	4.93664
57	psap	37779	4259	3736	3736	4259	7995	54	60	local_halves	0.0853522	0.0195766	4.35991	1.31751e-05	4.88025	8.8613e-05	higher_in_older_half	4.88025	TRUE	0.189511	0	0	343.254	TRUE	PSAP	Crest2	Crest2: 57	639	4.88025
57	fabp1	37779	4259	3736	3736	4259	7995	54	60	local_halves	0.0892148	0.0205051	4.35085	1.37304e-05	4.86232	9.19768e-05	higher_in_older_half	4.86232	TRUE	0.221558	0	0	452.232	TRUE	FABP1	Crest2	Crest2: 57	639	4.86232
57	lep	37779	4259	3736	3736	4259	7995	54	60	local_halves	0.0563911	0.0129911	4.34075	1.43751e-05	4.84239	9.59106e-05	higher_in_older_half	4.84239	TRUE	0.0932022	1.12909e-32	3.35505e-32	31.9473	TRUE	LEP	Crest2	Crest2: 57	639	4.84239
57	slc39a5	37779	4259	3736	3736	4259	7995	54	60	local_halves	0.0897554	0.0206896	4.33818	1.45439e-05	4.83732	9.665e-05	higher_in_older_half	4.83732	TRUE	0.0540128	1.39817e-28	3.90015e-28	27.8544	TRUE	SLC39A5	Crest2	Crest2: 57	639	4.83732
57	spon1	37779	4259	3736	3736	4259	7995	54	60	local_halves	0.0870569	0.0200886	4.33364	1.48465e-05	4.82837	9.80396e-05	higher_in_older_half	4.82837	TRUE	0.153568	7.263e-220	7.89986e-219	219.139	TRUE	SPON1	Crest2	Crest2: 57	639	4.82837
57	tspan1	37779	4259	3736	3736	4259	7995	54	60	local_halves	0.070937	0.0163703	4.33329	1.48705e-05	4.82767	9.80396e-05	higher_in_older_half	4.82767	TRUE	0.0432789	1.23734e-18	2.97349e-18	17.9075	TRUE	TSPAN1	Crest2	Crest2: 57	639	4.82767
57	ncr1	37779	4259	3736	3736	4259	7995	54	60	local_halves	0.0932564	0.0215403	4.3294	1.51349e-05	4.82002	9.93901e-05	higher_in_older_half	4.82002	TRUE	0.165821	3.22926e-280	4.82733e-279	279.491	TRUE	NCR1	Crest2	Crest2: 57	639	4.82002
57	klk6	37779	4259	3736	3736	4259	7995	54	60	local_halves	0.0934602	0.0216158	4.32369	1.5531e-05	4.8088	0.000101591	higher_in_older_half	4.8088	TRUE	0.067177	2.33202e-47	8.19016e-47	46.6323	TRUE	KLK6	Crest2	Crest2: 57	639	4.8088
57	igsf3	37779	4259	3736	3736	4259	7995	54	60	local_halves	0.0889392	0.0206606	4.30477	1.69164e-05	4.77169	0.000110158	higher_in_older_half	4.77169	TRUE	0.164625	1.0244e-247	1.26531e-246	246.99	TRUE	IGSF3	Crest2	Crest2: 57	639	4.77169
57	ctsd	37779	4259	3736	3736	4259	7995	54	60	local_halves	0.0850724	0.0197658	4.30403	1.69727e-05	4.77025	0.000110158	higher_in_older_half	4.77025	TRUE	0.206639	0	0	379.027	TRUE	CTSD	Crest2	Crest2: 57	639	4.77025
57	tnfrsf11a	37779	4259	3736	3736	4259	7995	54	60	local_halves	0.0869474	0.0203101	4.281	1.88238e-05	4.72529	0.000121698	higher_in_older_half	4.72529	TRUE	0.264202	0	0	636.994	TRUE	TNFRSF11A	Crest2	Crest2: 57	639	4.72529
57	hla_e	37779	4259	3736	3736	4259	7995	54	60	local_halves	0.0882975	0.0207471	4.2559	2.106e-05	4.67654	0.00013563	higher_in_older_half	4.67654	TRUE	0.200716	0	0	401.534	TRUE	HLA_E	Crest2	Crest2: 57	639	4.67654
57	bmper	37779	4259	3736	3736	4259	7995	54	60	local_halves	0.0853686	0.0202532	4.21507	2.52465e-05	4.5978	0.000161966	higher_in_older_half	4.5978	TRUE	0.178907	0	0	322.101	TRUE	BMPER	Crest2	Crest2: 57	639	4.5978
57	ccl3	37779	4259	3736	3736	4259	7995	54	60	local_halves	0.0895942	0.0212621	4.21379	2.53889e-05	4.59536	0.000162255	higher_in_older_half	4.59536	TRUE	0.191655	0	0	345.545	TRUE	CCL3	Crest2	Crest2: 57	639	4.59536
57	rnf149	37779	4259	3736	3736	4259	7995	54	60	local_halves	0.0822286	0.0195406	4.20809	2.60362e-05	4.58442	0.000165757	higher_in_older_half	4.58442	TRUE	0.230227	0	0	510.566	TRUE	RNF149	Crest2	Crest2: 57	639	4.58442
57	ism1	37779	4259	3736	3736	4259	7995	54	60	local_halves	0.0898897	0.0213698	4.20639	2.62333e-05	4.58115	0.000166377	higher_in_older_half	4.58115	TRUE	0.0385125	6.83926e-16	1.5698e-15	15.165	TRUE	ISM1	Crest2	Crest2: 57	639	4.58115
57	fga	37779	4259	3736	3736	4259	7995	54	60	local_halves	0.078991	0.0187879	4.20435	2.64702e-05	4.57724	0.000167243	higher_in_older_half	4.57724	TRUE	0.186092	0	0	320.418	TRUE	FGA	Crest2	Crest2: 57	639	4.57724
57	relt	37779	4259	3736	3736	4259	7995	54	60	local_halves	0.0791699	0.0188418	4.20183	2.6766e-05	4.57242	0.000168475	higher_in_older_half	4.57242	TRUE	0.295107	0	0	712.166	TRUE	RELT	Crest2	Crest2: 57	639	4.57242
57	reg3a	37779	4259	3736	3736	4259	7995	54	60	local_halves	0.0865054	0.0206299	4.1932	2.78025e-05	4.55592	0.000174341	higher_in_older_half	4.55592	TRUE	0.17806	2.4271e-306	4.06609e-305	305.615	TRUE	REG3A	Crest2	Crest2: 57	639	4.55592
57	cd99	37779	4259	3736	3736	4259	7995	54	60	local_halves	0.0782304	0.0186885	4.18603	2.86934e-05	4.54222	0.000179253	higher_in_older_half	4.54222	TRUE	0.0674055	1.08556e-36	3.3844e-36	35.9643	TRUE	CD99	Crest2	Crest2: 57	639	4.54222
57	mfap4	37779	4259	3736	3736	4259	7995	54	60	local_halves	0.0818294	0.0196032	4.1743	3.0209e-05	4.51986	0.000188017	higher_in_older_half	4.51986	TRUE	0.116402	6.02936e-134	4.04967e-133	133.22	TRUE	MFAP4	Crest2	Crest2: 57	639	4.51986
57	mamdc4	37779	4259	3736	3736	4259	7995	54	60	local_halves	0.0791822	0.0190037	4.16666	3.12358e-05	4.50535	0.000193685	higher_in_older_half	4.50535	TRUE	0.0436068	7.13231e-19	1.71682e-18	18.1468	TRUE	MAMDC4	Crest2	Crest2: 57	639	4.50535
57	cd276	37779	4259	3736	3736	4259	7995	54	60	local_halves	0.0904452	0.0217398	4.16034	3.21112e-05	4.49334	0.000197797	higher_in_older_half	4.49334	TRUE	0.110708	1.56395e-123	9.74129e-123	122.806	TRUE	CD276	Crest2	Crest2: 57	639	4.49334
57	ctsh	37779	4259	3736	3736	4259	7995	54	60	local_halves	0.0886272	0.0213038	4.16017	3.2136e-05	4.49301	0.000197797	higher_in_older_half	4.49301	TRUE	0.0588204	8.47125e-37	2.64387e-36	36.0721	TRUE	CTSH	Crest2	Crest2: 57	639	4.49301
57	adam15	37779	4259	3736	3736	4259	7995	54	60	local_halves	0.0912558	0.0219719	4.15329	3.31152e-05	4.47997	0.000203074	higher_in_older_half	4.47997	TRUE	0.055374	2.01155e-33	6.01401e-33	32.6965	TRUE	ADAM15	Crest2	Crest2: 57	639	4.47997
57	adam12	37779	4259	3736	3736	4259	7995	54	60	local_halves	0.075044	0.0181131	4.14308	3.46214e-05	4.46065	0.000211533	higher_in_older_half	4.46065	TRUE	0.15844	2.00643e-244	2.43698e-243	243.698	TRUE	ADAM12	Crest2	Crest2: 57	639	4.46065
57	cd48	37779	4259	3736	3736	4259	7995	54	60	local_halves	0.09096	0.021962	4.1417	3.48307e-05	4.45804	0.000212035	higher_in_older_half	4.45804	TRUE	0.136827	3.58529e-193	3.37133e-192	192.445	TRUE	CD48	Crest2	Crest2: 57	639	4.45804
57	nos1	37779	4259	3736	3736	4259	7995	54	60	local_halves	0.0836774	0.0202242	4.13748	3.54756e-05	4.45007	0.000213978	higher_in_older_half	4.45007	TRUE	0.138642	3.14044e-178	2.73265e-177	177.503	TRUE	NOS1	Crest2	Crest2: 57	639	4.45007
57	s100g	37779	4259	3736	3736	4259	7995	54	60	local_halves	0.0835342	0.0201912	4.13717	3.55238e-05	4.44948	0.000213978	higher_in_older_half	4.44948	TRUE	0.0525942	2.19633e-30	6.3139e-30	29.6583	TRUE	S100G	Crest2	Crest2: 57	639	4.44948
57	comp	37779	4259	3736	3736	4259	7995	54	60	local_halves	0.0846238	0.0204549	4.1371	3.55348e-05	4.44935	0.000213978	higher_in_older_half	4.44935	TRUE	-0.05735	2.24233e-32	6.64268e-32	31.6493	TRUE	COMP	Crest2	Crest2: 57	639	4.44935
57	il1rl2	37779	4259	3736	3736	4259	7995	54	60	local_halves	0.0848815	0.0205275	4.13501	3.58591e-05	4.4454	0.000215155	higher_in_older_half	4.4454	TRUE	-0.0603484	2.74556e-35	8.37166e-35	34.5614	TRUE	IL1RL2	Crest2	Crest2: 57	639	4.4454
57	dkk4	37779	4259	3736	3736	4259	7995	54	60	local_halves	0.0880072	0.0213356	4.12491	3.74661e-05	4.42636	0.00022359	higher_in_older_half	4.42636	TRUE	0.118658	1.41184e-142	9.91688e-142	141.85	TRUE	DKK4	Crest2	Crest2: 57	639	4.42636
57	ocln	37779	4259	3736	3736	4259	7995	54	60	local_halves	0.0782097	0.0189623	4.12449	3.75331e-05	4.42559	0.00022359	higher_in_older_half	4.42559	TRUE	0.258159	0	0	623.847	TRUE	OCLN	Crest2	Crest2: 57	639	4.42559
57	vwc2	37779	4259	3736	3736	4259	7995	54	60	local_halves	0.082161	0.0199287	4.12274	3.78201e-05	4.42228	0.000224498	higher_in_older_half	4.42228	TRUE	0.157056	2.90611e-226	3.29623e-225	225.537	TRUE	VWC2	Crest2	Crest2: 57	639	4.42228
57	clec5a	37779	4259	3736	3736	4259	7995	54	60	local_halves	0.0868443	0.0211022	4.11542	3.90376e-05	4.40852	0.000230903	higher_in_older_half	4.40852	TRUE	0.165833	1.99361e-262	2.66577e-261	261.7	TRUE	CLEC5A	Crest2	Crest2: 57	639	4.40852
57	igfbp6	37779	4259	3736	3736	4259	7995	54	60	local_halves	0.0755138	0.0183627	4.11234	3.9561e-05	4.40273	0.000233172	higher_in_older_half	4.40273	TRUE	0.198491	1.07196e-296	1.71691e-295	295.97	TRUE	IGFBP6	Crest2	Crest2: 57	639	4.40273
57	sel1l	37779	4259	3736	3736	4259	7995	54	60	local_halves	0.0838365	0.0204616	4.09725	4.2223e-05	4.37445	0.000247986	higher_in_older_half	4.37445	TRUE	0.169343	8.2471e-294	1.29249e-292	293.084	TRUE	SEL1L	Crest2	Crest2: 57	639	4.37445
57	itgb2	37779	4259	3736	3736	4259	7995	54	60	local_halves	0.0862916	0.0211059	4.08851	4.38425e-05	4.3581	0.000256594	higher_in_older_half	4.3581	TRUE	0.0225963	2.41696e-06	4.4034e-06	5.61673	TRUE	ITGB2	Crest2	Crest2: 57	639	4.3581
57	cfd	37779	4259	3736	3736	4259	7995	54	60	local_halves	0.0788463	0.0193084	4.08353	4.47914e-05	4.34881	0.000261231	higher_in_older_half	4.34881	TRUE	0.141264	2.6183e-186	2.38511e-185	185.582	TRUE	CFD	Crest2	Crest2: 57	639	4.34881
57	nomo1	37779	4259	3736	3736	4259	7995	54	60	local_halves	0.0834448	0.0204448	4.08147	4.51883e-05	4.34497	0.000262627	higher_in_older_half	4.34497	TRUE	0.114199	1.75993e-123	1.09386e-122	122.755	TRUE	NOMO1	Crest2	Crest2: 57	639	4.34497
57	scg2	37779	4259	3736	3736	4259	7995	54	60	local_halves	0.0890133	0.0218141	4.08053	4.53713e-05	4.34322	0.000262775	higher_in_older_half	4.34322	TRUE	0.132683	2.12655e-182	1.91324e-181	181.672	TRUE	SCG2	Crest2	Crest2: 57	639	4.34322
57	pamr1	37779	4259	3736	3736	4259	7995	54	60	local_halves	0.0819444	0.0201024	4.07634	4.6195e-05	4.3354	0.00026662	higher_in_older_half	4.3354	TRUE	0.0566909	2.7949e-30	8.01882e-30	29.5536	TRUE	PAMR1	Crest2	Crest2: 57	639	4.3354
57	b3gnt7	37779	4259	3736	3736	4259	7995	54	60	local_halves	0.0788028	0.0193659	4.06914	4.76423e-05	4.32201	0.000274025	higher_in_older_half	4.32201	TRUE	0.088116	1.19833e-77	5.47512e-77	76.9214	TRUE	B3GNT7	Crest2	Crest2: 57	639	4.32201
57	il10rb	37779	4259	3736	3736	4259	7995	54	60	local_halves	0.0857588	0.0210933	4.06569	4.83517e-05	4.31559	0.00027715	higher_in_older_half	4.31559	TRUE	0.215471	0	0	445.74	TRUE	IL10RB	Crest2	Crest2: 57	639	4.31559
57	tff1	37779	4259	3736	3736	4259	7995	54	60	local_halves	0.0834181	0.0205262	4.06399	4.87057e-05	4.31242	0.000278223	higher_in_older_half	4.31242	TRUE	0.191214	0	0	340.449	TRUE	TFF1	Crest2	Crest2: 57	639	4.31242
57	pi16	37779	4259	3736	3736	4259	7995	54	60	local_halves	0.0818182	0.0201813	4.05416	5.07942e-05	4.29419	0.000289163	higher_in_older_half	4.29419	TRUE	-0.0203774	1.44867e-05	2.53779e-05	4.83903	TRUE	PI16	Crest2	Crest2: 57	639	4.29419
57	ntrk3	37779	4259	3736	3736	4259	7995	54	60	local_halves	0.0816949	0.0201787	4.04856	5.20216e-05	4.28382	0.000295143	higher_in_older_half	4.28382	TRUE	-0.147422	1.36991e-197	1.31792e-196	196.863	TRUE	NTRK3	Crest2	Crest2: 57	639	4.28382
57	crhbp	37779	4259	3736	3736	4259	7995	54	60	local_halves	0.0828218	0.0204639	4.04722	5.23197e-05	4.28133	0.000295828	higher_in_older_half	4.28133	TRUE	0.13548	1.9561e-171	1.64323e-170	170.709	TRUE	CRHBP	Crest2	Crest2: 57	639	4.28133
57	ccl15	37779	4259	3736	3736	4259	7995	54	60	local_halves	0.0872046	0.0215636	4.04407	5.30267e-05	4.27551	0.000298813	higher_in_older_half	4.27551	TRUE	0.181345	0	0	331.829	TRUE	CCL15	Crest2	Crest2: 57	639	4.27551
57	ctsc	37779	4259	3736	3736	4259	7995	54	60	local_halves	0.0882157	0.0218215	4.0426	5.33606e-05	4.27278	0.000299682	higher_in_older_half	4.27278	TRUE	0.0528546	1.49947e-29	4.24777e-29	28.8241	TRUE	CTSC	Crest2	Crest2: 57	639	4.27278
57	cd4	37779	4259	3736	3736	4259	7995	54	60	local_halves	0.0812654	0.0202029	4.02246	5.81258e-05	4.23563	0.000325047	higher_in_older_half	4.23563	TRUE	0.161635	2.0801e-252	2.70692e-251	251.682	TRUE	CD4	Crest2	Crest2: 57	639	4.23563
57	npy	37779	4259	3736	3736	4259	7995	54	60	local_halves	0.0862816	0.0214532	4.02185	5.82765e-05	4.23451	0.000325047	higher_in_older_half	4.23451	TRUE	0.0234863	5.09861e-07	9.57015e-07	6.29255	TRUE	NPY	Crest2	Crest2: 57	639	4.23451
57	ncr3lg1	37779	4259	3736	3736	4259	7995	54	60	local_halves	0.0777706	0.0193406	4.0211	5.84617e-05	4.23313	0.000325047	higher_in_older_half	4.23313	TRUE	0.190022	0	0	346.169	TRUE	NCR3LG1	Crest2	Crest2: 57	639	4.23313
57	cd79b	37779	4259	3736	3736	4259	7995	54	60	local_halves	0.0835502	0.0208823	4.001	6.36469e-05	4.19622	0.000352701	higher_in_older_half	4.19622	TRUE	0.214366	0	0	450.746	TRUE	CD79B	Crest2	Crest2: 57	639	4.19622
57	ly96	37779	4259	3736	3736	4259	7995	54	60	local_halves	0.0861909	0.0215602	3.99768	6.45443e-05	4.19014	0.00035649	higher_in_older_half	4.19014	TRUE	0.141731	2.95269e-203	2.9078e-202	202.53	TRUE	LY96	Crest2	Crest2: 57	639	4.19014
57	apoa2	37779	4259	3736	3736	4259	7995	54	60	local_halves	0.0787227	0.0197651	3.98292	6.8681e-05	4.16316	0.000378085	higher_in_older_half	4.16316	TRUE	0.0766751	1.17616e-58	4.57136e-58	57.9295	TRUE	APOA2	Crest2	Crest2: 57	639	4.16316
57	creld1	37779	4259	3736	3736	4259	7995	54	60	local_halves	0.0769529	0.0193256	3.98191	6.89712e-05	4.16133	0.000378434	higher_in_older_half	4.16133	TRUE	0.201784	0	0	375.428	TRUE	CRELD1	Crest2	Crest2: 57	639	4.16133
57	vsig2	37779	4259	3736	3736	4259	7995	54	60	local_halves	0.076778	0.0192867	3.98088	6.92708e-05	4.15945	0.000378781	higher_in_older_half	4.15945	TRUE	0.194454	0	0	363.227	TRUE	VSIG2	Crest2	Crest2: 57	639	4.15945
57	pilrb	37779	4259	3736	3736	4259	7995	54	60	local_halves	0.0859712	0.0216001	3.98013	6.94885e-05	4.15809	0.000378781	higher_in_older_half	4.15809	TRUE	0.156178	2.27624e-246	2.79968e-245	245.643	TRUE	PILRB	Crest2	Crest2: 57	639	4.15809
57	adamts1	37779	4259	3736	3736	4259	7995	54	60	local_halves	0.082228	0.0206751	3.97715	7.03649e-05	4.15264	0.000382308	higher_in_older_half	4.15264	TRUE	0.0747251	1.75705e-59	6.86568e-59	58.7552	TRUE	ADAMTS1	Crest2	Crest2: 57	639	4.15264
57	il6	37779	4259	3736	3736	4259	7995	54	60	local_halves	0.0815898	0.020525	3.97513	7.09621e-05	4.14897	0.000384301	higher_in_older_half	4.14897	TRUE	0.269223	0	0	662.346	TRUE	IL6	Crest2	Crest2: 57	639	4.14897
57	pcdh1	37779	4259	3736	3736	4259	7995	54	60	local_halves	0.0888363	0.0223765	3.97007	7.2484e-05	4.13976	0.000391273	higher_in_older_half	4.13976	TRUE	0.0298687	1.68438e-10	3.46016e-10	9.77356	TRUE	PCDH1	Crest2	Crest2: 57	639	4.13976
57	ly9	37779	4259	3736	3736	4259	7995	54	60	local_halves	0.0855442	0.0216086	3.95881	7.5981e-05	4.1193	0.000408827	higher_in_older_half	4.1193	TRUE	0.103725	3.86121e-112	2.22e-111	111.413	TRUE	LY9	Crest2	Crest2: 57	639	4.1193
57	adam9	37779	4259	3736	3736	4259	7995	54	60	local_halves	0.0796993	0.0201608	3.95317	7.77892e-05	4.10908	0.00041721	higher_in_older_half	4.10908	TRUE	0.163217	4.63466e-271	6.46413e-270	270.334	TRUE	ADAM9	Crest2	Crest2: 57	639	4.10908
57	timp2	37779	4259	3736	3736	4259	7995	54	60	local_halves	0.0735046	0.0186163	3.94839	7.93566e-05	4.10042	0.000424252	higher_in_older_half	4.10042	TRUE	0.0641601	3.14244e-44	1.06762e-43	43.5027	TRUE	TIMP2	Crest2	Crest2: 57	639	4.10042
57	epha1	37779	4259	3736	3736	4259	7995	54	60	local_halves	0.0779197	0.0197432	3.94667	7.99289e-05	4.0973	0.000425947	higher_in_older_half	4.0973	TRUE	0.10369	4.05823e-90	2.02564e-89	89.3917	TRUE	EPHA1	Crest2	Crest2: 57	639	4.0973
57	serpina9	37779	4259	3736	3736	4259	7995	54	60	local_halves	0.0835902	0.0212326	3.93689	8.32483e-05	4.07962	0.000442224	higher_in_older_half	4.07962	TRUE	0.0663752	3.00292e-46	1.03961e-45	45.5225	TRUE	SERPINA9	Crest2	Crest2: 57	639	4.07962
57	mcam	37779	4259	3736	3736	4259	7995	54	60	local_halves	0.0832032	0.0211821	3.928	8.63805e-05	4.06358	0.000457406	higher_in_older_half	4.06358	TRUE	-0.0653789	1.76892e-42	5.86621e-42	41.7523	TRUE	MCAM	Crest2	Crest2: 57	639	4.06358
57	cd38	37779	4259	3736	3736	4259	7995	54	60	local_halves	0.068416	0.0174319	3.92477	8.75441e-05	4.05777	0.000461264	higher_in_older_half	4.05777	TRUE	0.214708	0	0	320.268	TRUE	CD38	Crest2	Crest2: 57	639	4.05777
57	clec14a	37779	4259	3736	3736	4259	7995	54	60	local_halves	0.0803139	0.020465	3.92444	8.76622e-05	4.05719	0.000461264	higher_in_older_half	4.05719	TRUE	0.160064	3.9847e-249	5.02831e-248	248.4	TRUE	CLEC14A	Crest2	Crest2: 57	639	4.05719
57	cd14	37779	4259	3736	3736	4259	7995	54	60	local_halves	0.0824016	0.021053	3.914	9.15345e-05	4.03842	0.000480124	higher_in_older_half	4.03842	TRUE	0.191812	0	0	369.789	TRUE	CD14	Crest2	Crest2: 57	639	4.03842
57	il2ra	37779	4259	3736	3736	4259	7995	54	60	local_halves	0.0837073	0.0214661	3.89952	9.71755e-05	4.01244	0.000508115	higher_in_older_half	4.01244	TRUE	0.226513	0	0	512.204	TRUE	IL2RA	Crest2	Crest2: 57	639	4.01244
57	ace2	37779	4259	3736	3736	4259	7995	54	60	local_halves	0.0772587	0.0198586	3.89044	0.00010088	3.9962	0.000525835	higher_in_older_half	3.9962	TRUE	0.121627	1.98015e-122	1.22032e-121	121.703	TRUE	ACE2	Crest2	Crest2: 57	639	3.9962
57	tgoln2	37779	4259	3736	3736	4259	7995	54	60	local_halves	0.0783387	0.0201494	3.88789	0.000101941	3.99165	0.000529714	higher_in_older_half	3.99165	TRUE	0.147366	6.40709e-221	7.0478e-220	220.193	TRUE	TGOLN2	Crest2	Crest2: 57	639	3.99165
57	pdgfra	37779	4259	3736	3736	4259	7995	54	60	local_halves	0.0839838	0.0216871	3.87252	0.000108578	3.96426	0.000562449	higher_in_older_half	3.96426	TRUE	0.0799924	2.20303e-66	9.307e-66	65.657	TRUE	PDGFRA	Crest2	Crest2: 57	639	3.96426
57	mrc1	37779	4259	3736	3736	4259	7995	54	60	local_halves	0.0733307	0.0189691	3.8658	0.000111605	3.95232	0.000576336	higher_in_older_half	3.95232	TRUE	0.200667	0	0	369.408	TRUE	MRC1	Crest2	Crest2: 57	639	3.95232
57	tfpi2	37779	4259	3736	3736	4259	7995	54	60	local_halves	0.0797566	0.020638	3.86456	0.000112174	3.95011	0.000577491	higher_in_older_half	3.95011	TRUE	0.149295	3.70732e-216	3.91552e-215	215.431	TRUE	TFPI2	Crest2	Crest2: 57	639	3.95011
57	enpp7	37779	4259	3736	3736	4259	7995	54	60	local_halves	0.0815907	0.0211332	3.86079	0.000113915	3.94342	0.000584649	higher_in_older_half	3.94342	TRUE	0.0855931	2.79515e-74	1.24585e-73	73.5536	TRUE	ENPP7	Crest2	Crest2: 57	639	3.94342
57	kiaa0319	37779	4259	3736	3736	4259	7995	54	60	local_halves	0.0768821	0.0199723	3.84944	0.000119315	3.92331	0.000610482	higher_in_older_half	3.92331	TRUE	0.0700882	2.32311e-50	8.48605e-50	49.6339	TRUE	KIAA0319	Crest2	Crest2: 57	639	3.92331
57	lgals3	37779	4259	3736	3736	4259	7995	54	60	local_halves	0.082272	0.0214422	3.83692	0.000125549	3.90119	0.000640417	higher_in_older_half	3.90119	TRUE	0.108297	3.15541e-112	1.81779e-111	111.501	TRUE	LGALS3	Crest2	Crest2: 57	639	3.90119
57	ccl8	37779	4259	3736	3736	4259	7995	54	60	local_halves	0.0835917	0.0218844	3.8197	0.00013463	3.87086	0.000683994	higher_in_older_half	3.87086	TRUE	0.0563633	3.08803e-34	9.32808e-34	33.5103	TRUE	CCL8	Crest2	Crest2: 57	639	3.87086
57	pdcd1	37779	4259	3736	3736	4259	7995	54	60	local_halves	0.0818513	0.0214316	3.81918	0.000134913	3.86995	0.000683994	higher_in_older_half	3.86995	TRUE	0.131611	1.01689e-174	8.76991e-174	173.993	TRUE	PDCD1	Crest2	Crest2: 57	639	3.86995
57	nrp2	37779	4259	3736	3736	4259	7995	54	60	local_halves	0.0798113	0.0209116	3.81661	0.000136322	3.86544	0.000689043	higher_in_older_half	3.86544	TRUE	0.0817077	2.57757e-66	1.08578e-65	65.5888	TRUE	NRP2	Crest2	Crest2: 57	639	3.86544
57	ido1	37779	4259	3736	3736	4259	7995	54	60	local_halves	0.0750905	0.0196974	3.81221	0.000138769	3.85771	0.000699293	higher_in_older_half	3.85771	TRUE	0.075801	1.52354e-58	5.8979e-58	57.8171	TRUE	IDO1	Crest2	Crest2: 57	639	3.85771
57	smpd1	37779	4259	3736	3736	4259	7995	54	60	local_halves	0.0814779	0.0214374	3.80074	0.000145338	3.83762	0.000730192	higher_in_older_half	3.83762	TRUE	0.118379	5.26734e-141	3.65578e-140	140.278	TRUE	SMPD1	Crest2	Crest2: 57	639	3.83762
57	il1r1	37779	4259	3736	3736	4259	7995	54	60	local_halves	0.0804625	0.0212276	3.79047	0.000151474	3.81966	0.000758735	higher_in_older_half	3.81966	TRUE	0.129345	1.76135e-172	1.49254e-171	171.754	TRUE	IL1R1	Crest2	Crest2: 57	639	3.81966
57	bst2	37779	4259	3736	3736	4259	7995	54	60	local_halves	0.085183	0.0224832	3.78875	0.000152525	3.81666	0.000761713	higher_in_older_half	3.81666	TRUE	0.164623	1.78289e-273	2.53519e-272	272.749	TRUE	BST2	Crest2	Crest2: 57	639	3.81666
57	ifngr1	37779	4259	3736	3736	4259	7995	54	60	local_halves	0.0804414	0.0214473	3.75066	0.000177623	3.7505	0.000884404	higher_in_older_half	3.7505	TRUE	0.111125	3.79153e-125	2.38196e-124	124.421	TRUE	IFNGR1	Crest2	Crest2: 57	639	3.7505
57	thbd	37779	4259	3736	3736	4259	7995	54	60	local_halves	0.0774432	0.0206547	3.74943	0.000178492	3.74838	0.000886086	higher_in_older_half	3.74838	TRUE	0.117951	1.77285e-133	1.18529e-132	132.751	TRUE	THBD	Crest2	Crest2: 57	639	3.74838
57	galnt10	37779	4259	3736	3736	4259	7995	54	60	local_halves	0.0795782	0.0212717	3.74103	0.000184553	3.73388	0.000913456	higher_in_older_half	3.73388	TRUE	0.0958272	1.66304e-92	8.41627e-92	91.7791	TRUE	GALNT10	Crest2	Crest2: 57	639	3.73388
57	fgl1	37779	4259	3736	3736	4259	7995	54	60	local_halves	0.0716526	0.0191861	3.73461	0.00018932	3.7228	0.000934278	higher_in_older_half	3.7228	TRUE	0.253581	0	0	602.776	TRUE	FGL1	Crest2	Crest2: 57	639	3.7228
57	cntn4	37779	4259	3736	3736	4259	7995	54	60	local_halves	0.0792152	0.0212271	3.7318	0.00019144	3.71797	0.000941951	higher_in_older_half	3.71797	TRUE	-0.0265609	1.33857e-08	2.63645e-08	7.87336	TRUE	CNTN4	Crest2	Crest2: 57	639	3.71797
57	thbs4	37779	4259	3736	3736	4259	7995	54	60	local_halves	0.0781661	0.0209528	3.73058	0.000192364	3.71588	0.000943717	higher_in_older_half	3.71588	TRUE	0.0372227	1.73384e-14	3.89678e-14	13.761	TRUE	THBS4	Crest2	Crest2: 57	639	3.71588
57	sftpd	37779	4259	3736	3736	4259	7995	54	60	local_halves	0.0804546	0.021583	3.72768	0.00019459	3.71088	0.000951835	higher_in_older_half	3.71088	TRUE	0.0353119	4.33192e-14	9.6837e-14	13.3633	TRUE	SFTPD	Crest2	Crest2: 57	639	3.71088
57	cd200	37779	4259	3736	3736	4259	7995	54	60	local_halves	0.0798139	0.0214289	3.72459	0.000196984	3.70557	0.00096073	higher_in_older_half	3.70557	TRUE	0.0224442	2.20296e-06	4.02863e-06	5.65699	TRUE	CD200	Crest2	Crest2: 57	639	3.70557
57	ces1	37779	4259	3736	3736	4259	7995	54	60	local_halves	0.0778245	0.0209489	3.71496	0.000204624	3.68904	0.000995083	higher_in_older_half	3.68904	TRUE	0.0647019	5.18022e-39	1.65212e-38	38.2857	TRUE	CES1	Crest2	Crest2: 57	639	3.68904
57	pla2g15	37779	4259	3736	3736	4259	7995	54	60	local_halves	0.0793224	0.0213623	3.7132	0.000206049	3.68603	0.000998081	higher_in_older_half	3.68603	TRUE	0.166657	1.64909e-273	2.35643e-272	272.783	TRUE	PLA2G15	Crest2	Crest2: 57	639	3.68603
57	afp	37779	4259	3736	3736	4259	7995	54	60	local_halves	0.0788671	0.0212445	3.71236	0.00020674	3.68458	0.000998081	higher_in_older_half	3.68458	TRUE	-0.0301167	1.50494e-10	3.0959e-10	9.82248	TRUE	AFP	Crest2	Crest2: 57	639	3.68458
57	golm2	37779	4259	3736	3736	4259	7995	54	60	local_halves	0.0776356	0.0209148	3.71199	0.000207036	3.68395	0.000998081	higher_in_older_half	3.68395	TRUE	0.178745	6.33886e-308	1.06808e-306	307.198	TRUE	GOLM2	Crest2	Crest2: 57	639	3.68395
57	gnly	37779	4259	3736	3736	4259	7995	54	60	local_halves	0.0803341	0.0216653	3.70796	0.000210352	3.67705	0.00101114	higher_in_older_half	3.67705	TRUE	0.0611266	1.5171e-39	4.87044e-39	38.819	TRUE	GNLY	Crest2	Crest2: 57	639	3.67705
57	tnfrsf13b	37779	4259	3736	3736	4259	7995	54	60	local_halves	0.0755654	0.020395	3.70509	0.000212743	3.67214	0.0010197	higher_in_older_half	3.67214	TRUE	0.176654	0	0	314.555	TRUE	TNFRSF13B	Crest2	Crest2: 57	639	3.67214
57	cd28	37779	4259	3736	3736	4259	7995	54	60	local_halves	0.0782892	0.0211816	3.69609	0.000220416	3.65676	0.00105145	higher_in_older_half	3.65676	TRUE	0.102017	1.21697e-105	6.83521e-105	104.915	TRUE	CD28	Crest2	Crest2: 57	639	3.65676
57	fbln2	37779	4259	3736	3736	4259	7995	54	60	local_halves	0.0714619	0.0193357	3.69584	0.000220629	3.65634	0.00105145	higher_in_older_half	3.65634	TRUE	0.184696	0	0	318.865	TRUE	FBLN2	Crest2	Crest2: 57	639	3.65634
57	bcam	37779	4259	3736	3736	4259	7995	54	60	local_halves	0.0800114	0.0216536	3.69506	0.00022131	3.655	0.00105169	higher_in_older_half	3.655	TRUE	0.0818884	9.54577e-70	4.12236e-69	69.0202	TRUE	BCAM	Crest2	Crest2: 57	639	3.655
57	csf1	37779	4259	3736	3736	4259	7995	54	60	local_halves	0.0754244	0.0204253	3.69269	0.000223377	3.65096	0.0010585	higher_in_older_half	3.65096	TRUE	0.312836	0	0	926.715	TRUE	CSF1	Crest2	Crest2: 57	639	3.65096
57	klk11	37779	4259	3736	3736	4259	7995	54	60	local_halves	0.0778306	0.021111	3.68673	0.00022866	3.64081	0.00108047	higher_in_older_half	3.64081	TRUE	0.131908	6.06203e-180	5.37107e-179	179.217	TRUE	KLK11	Crest2	Crest2: 57	639	3.64081
57	grp	37779	4259	3736	3736	4259	7995	54	60	local_halves	0.0736214	0.0199934	3.68229	0.000232679	3.63324	0.00109635	higher_in_older_half	3.63324	TRUE	0.0378135	1.96238e-16	4.54355e-16	15.7072	TRUE	GRP	Crest2	Crest2: 57	639	3.63324
57	angptl3	37779	4259	3736	3736	4259	7995	54	60	local_halves	0.0746889	0.0202973	3.67975	0.000235005	3.62892	0.00110419	higher_in_older_half	3.62892	TRUE	-0.0247174	6.64098e-07	1.24013e-06	6.17777	TRUE	ANGPTL3	Crest2	Crest2: 57	639	3.62892
57	ddr1	37779	4259	3736	3736	4259	7995	54	60	local_halves	0.0803542	0.021844	3.67855	0.000236115	3.62688	0.00110629	higher_in_older_half	3.62688	TRUE	0.108582	1.48422e-121	9.12763e-121	120.829	TRUE	DDR1	Crest2	Crest2: 57	639	3.62688
57	icoslg	37779	4259	3736	3736	4259	7995	54	60	local_halves	0.0791063	0.0215692	3.66756	0.00024647	3.60824	0.00115158	higher_in_older_half	3.60824	TRUE	-0.0523425	9.63656e-30	2.7459e-29	29.0161	TRUE	ICOSLG	Crest2	Crest2: 57	639	3.60824
57	ren	37779	4259	3736	3736	4259	7995	54	60	local_halves	0.0736159	0.0201929	3.64564	0.000268426	3.57118	0.00125022	higher_in_older_half	3.57118	TRUE	0.241456	0	0	550.74	TRUE	REN	Crest2	Crest2: 57	639	3.57118
57	ly6d	37779	4259	3736	3736	4259	7995	54	60	local_halves	0.0758962	0.0208219	3.64501	0.000269083	3.57011	0.00125022	higher_in_older_half	3.57011	TRUE	0.141409	9.72199e-202	9.50993e-201	201.012	TRUE	LY6D	Crest2	Crest2: 57	639	3.57011
57	ntrk2	37779	4259	3736	3736	4259	7995	54	60	local_halves	0.0766748	0.021057	3.6413	0.00027299	3.56385	0.00126485	higher_in_older_half	3.56385	TRUE	-0.0755886	6.70479e-58	2.57503e-57	57.1736	TRUE	NTRK2	Crest2	Crest2: 57	639	3.56385
57	agrn	37779	4259	3736	3736	4259	7995	54	60	local_halves	0.0745544	0.0205072	3.63553	0.000279158	3.55415	0.00128985	higher_in_older_half	3.55415	TRUE	0.215335	0	0	426.032	TRUE	AGRN	Crest2	Crest2: 57	639	3.55415
57	a1bg	37779	4259	3736	3736	4259	7995	54	60	local_halves	0.0700892	0.0193042	3.63077	0.000284352	3.54614	0.00131022	higher_in_older_half	3.54614	TRUE	0.0920656	1.76844e-82	8.40945e-82	81.7524	TRUE	A1BG	Crest2	Crest2: 57	639	3.54614
57	il12b	37779	4259	3736	3736	4259	7995	54	60	local_halves	0.0753295	0.0207937	3.62272	0.00029334	3.53263	0.00134791	higher_in_older_half	3.53263	TRUE	0.135955	4.95519e-173	4.23589e-172	172.305	TRUE	IL12B	Crest2	Crest2: 57	639	3.53263
57	lilra5	37779	4259	3736	3736	4259	7995	54	60	local_halves	0.0744164	0.0205879	3.61457	0.000302706	3.51898	0.00138615	higher_in_older_half	3.51898	TRUE	0.185945	0	0	324.635	TRUE	LILRA5	Crest2	Crest2: 57	639	3.51898
57	b4galt1	37779	4259	3736	3736	4259	7995	54	60	local_halves	0.0786114	0.0217517	3.61404	0.000303323	3.51809	0.00138615	higher_in_older_half	3.51809	TRUE	0.1905	0	0	364.666	TRUE	B4GALT1	Crest2	Crest2: 57	639	3.51809
57	ulbp2	37779	4259	3736	3736	4259	7995	54	60	local_halves	0.0771165	0.0213651	3.60946	0.000308724	3.51043	0.00140697	higher_in_older_half	3.51043	TRUE	0.202132	0	0	403.69	TRUE	ULBP2	Crest2	Crest2: 57	639	3.51043
57	ccl20	37779	4259	3736	3736	4259	7995	54	60	local_halves	0.0771298	0.021437	3.59797	0.000322655	3.49126	0.00146646	higher_in_older_half	3.49126	TRUE	0.16582	8.65426e-275	1.25508e-273	274.063	TRUE	CCL20	Crest2	Crest2: 57	639	3.49126
57	cxcl13	37779	4259	3736	3736	4259	7995	54	60	local_halves	0.074901	0.0208397	3.59415	0.000327421	3.48489	0.00148407	higher_in_older_half	3.48489	TRUE	0.14958	1.37797e-233	1.62623e-232	232.861	TRUE	CXCL13	Crest2	Crest2: 57	639	3.48489
57	ifng	37779	4259	3736	3736	4259	7995	54	60	local_halves	0.0773715	0.0215443	3.59127	0.000331056	3.4801	0.00149648	higher_in_older_half	3.4801	TRUE	0.0935107	2.4133e-92	1.2192e-91	91.6174	TRUE	IFNG	Crest2	Crest2: 57	639	3.4801
57	adgrd1	37779	4259	3736	3736	4259	7995	54	60	local_halves	0.0658881	0.0184145	3.57805	0.000348229	3.45814	0.00156985	higher_in_older_half	3.45814	TRUE	0.106831	6.78398e-97	3.52501e-96	96.1685	TRUE	ADGRD1	Crest2	Crest2: 57	639	3.45814
57	gpr15l	37779	4259	3736	3736	4259	7995	54	60	local_halves	0.0708771	0.0198158	3.57679	0.000349908	3.45605	0.00157317	higher_in_older_half	3.45605	TRUE	0.0640644	3.72161e-40	1.20138e-39	39.4293	TRUE	GPR15L	Crest2	Crest2: 57	639	3.45605
57	mb	37779	4259	3736	3736	4259	7995	54	60	local_halves	0.0676641	0.0189244	3.5755	0.000351634	3.45391	0.00157668	higher_in_older_half	3.45391	TRUE	0.105316	8.44765e-89	4.18791e-88	88.0733	TRUE	MB	Crest2	Crest2: 57	639	3.45391
57	rtbdn	37779	4259	3736	3736	4259	7995	54	60	local_halves	0.0749261	0.0209961	3.56857	0.000361047	3.44244	0.00161029	higher_in_older_half	3.44244	TRUE	0.0831957	6.29146e-71	2.73726e-70	70.2012	TRUE	RTBDN	Crest2	Crest2: 57	639	3.44244
57	siglec9	37779	4259	3736	3736	4259	7995	54	60	local_halves	0.0775682	0.0217365	3.56856	0.00036106	3.44242	0.00161029	higher_in_older_half	3.44242	TRUE	0.0503312	2.40963e-27	6.60156e-27	26.6181	TRUE	SIGLEC9	Crest2	Crest2: 57	639	3.44242
57	tnfrsf14	37779	4259	3736	3736	4259	7995	54	60	local_halves	0.0757074	0.0212368	3.56491	0.00036611	3.43639	0.00162846	higher_in_older_half	3.43639	TRUE	0.218643	0	0	461.962	TRUE	TNFRSF14	Crest2	Crest2: 57	639	3.43639
57	creg1	37779	4259	3736	3736	4259	7995	54	60	local_halves	0.0737005	0.0207021	3.56005	0.000372944	3.42836	0.00165343	higher_in_older_half	3.42836	TRUE	0.0489819	4.85301e-25	1.28255e-24	24.314	TRUE	CREG1	Crest2	Crest2: 57	639	3.42836
57	ppp1r14d	37779	4259	3736	3736	4259	7995	54	60	local_halves	0.0699606	0.0196545	3.55951	0.000373707	3.42747	0.00165343	higher_in_older_half	3.42747	TRUE	0.106276	3.66039e-119	2.18648e-118	118.436	TRUE	PPP1R14D	Crest2	Crest2: 57	639	3.42747
57	asgr1	37779	4259	3736	3736	4259	7995	54	60	local_halves	0.0710155	0.0199915	3.55229	0.000384096	3.41556	0.0016949	higher_in_older_half	3.41556	TRUE	0.270618	0	0	641.273	TRUE	ASGR1	Crest2	Crest2: 57	639	3.41556
57	prl	37779	4259	3736	3736	4259	7995	54	60	local_halves	-0.0762297	0.0214695	-3.5506	0.000386573	3.41277	0.00169809	higher_in_younger_half	-3.41277	TRUE	0.0449417	7.24266e-22	1.83267e-21	21.1401	TRUE	PRL	Crest2	Crest2: 57	639	3.41277
57	cd300a	37779	4259	3736	3736	4259	7995	54	60	local_halves	0.070154	0.0197594	3.55041	0.000386854	3.41245	0.00169809	higher_in_older_half	3.41245	TRUE	0.207272	0	0	424.23	TRUE	CD300A	Crest2	Crest2: 57	639	3.41245
57	sema7a	37779	4259	3736	3736	4259	7995	54	60	local_halves	0.0771623	0.0217461	3.54832	0.000389927	3.40902	0.00170708	higher_in_older_half	3.40902	TRUE	0.111661	3.67665e-127	2.35548e-126	126.435	TRUE	SEMA7A	Crest2	Crest2: 57	639	3.40902
57	efcab14	37779	4259	3736	3736	4259	7995	54	60	local_halves	0.0676836	0.0190984	3.54395	0.000396448	3.40181	0.00172811	higher_in_older_half	3.40181	TRUE	0.172326	1.68533e-290	2.62713e-289	289.773	TRUE	EFCAB14	Crest2	Crest2: 57	639	3.40181
57	fbp1	37779	4259	3736	3736	4259	7995	54	60	local_halves	0.0749454	0.0211488	3.54371	0.000396801	3.40143	0.00172811	higher_in_older_half	3.40143	TRUE	0.065634	1.85305e-43	6.23746e-43	42.7321	TRUE	FBP1	Crest2	Crest2: 57	639	3.40143
57	slamf8	37779	4259	3736	3736	4259	7995	54	60	local_halves	0.0753511	0.0212904	3.53921	0.000403613	3.39403	0.001752	higher_in_older_half	3.39403	TRUE	0.155137	7.96566e-246	9.75626e-245	245.099	TRUE	SLAMF8	Crest2	Crest2: 57	639	3.39403
57	chit1	37779	4259	3736	3736	4259	7995	54	60	local_halves	0.0765243	0.021625	3.5387	0.000404389	3.3932	0.001752	higher_in_older_half	3.3932	TRUE	0.0318676	5.84431e-12	1.23719e-11	11.2333	TRUE	CHIT1	Crest2	Crest2: 57	639	3.3932
57	ccl7	37779	4259	3736	3736	4259	7995	54	60	local_halves	0.0741671	0.0209841	3.53444	0.000410959	3.3862	0.00177586	higher_in_older_half	3.3862	TRUE	0.14956	3.87962e-214	4.0827e-213	213.411	TRUE	CCL7	Crest2	Crest2: 57	639	3.3862
57	ptprm	37779	4259	3736	3736	4259	7995	54	60	local_halves	0.0757305	0.0214513	3.53034	0.000417372	3.37948	0.00179891	higher_in_older_half	3.37948	TRUE	0.0236564	4.30598e-07	8.10989e-07	6.36593	TRUE	PTPRM	Crest2	Crest2: 57	639	3.37948
57	hla_dra	37779	4259	3736	3736	4259	7995	54	60	local_halves	0.0782096	0.0221836	3.52555	0.000424977	3.37163	0.00182696	higher_in_older_half	3.37163	TRUE	0.0640875	4.08685e-44	1.38364e-43	43.3886	TRUE	HLA_DRA	Crest2	Crest2: 57	639	3.37163
57	draxin	37779	4259	3736	3736	4259	7995	54	60	local_halves	0.0764076	0.0216844	3.52361	0.000428093	3.36846	0.00183563	higher_in_older_half	3.36846	TRUE	0.0815973	1.97052e-67	8.37326e-67	66.7054	TRUE	DRAXIN	Crest2	Crest2: 57	639	3.36846
57	cx3cl1	37779	4259	3736	3736	4259	7995	54	60	local_halves	0.0766619	0.0217752	3.5206	0.000432975	3.36354	0.0018518	higher_in_older_half	3.36354	TRUE	0.0727614	7.59761e-56	2.87251e-55	55.1193	TRUE	CX3CL1	Crest2	Crest2: 57	639	3.36354
57	igsf9	37779	4259	3736	3736	4259	7995	54	60	local_halves	0.0644411	0.0183664	3.50863	0.000452904	3.34399	0.00193208	higher_in_older_half	3.34399	TRUE	0.139229	3.62838e-154	2.72596e-153	153.44	TRUE	IGSF9	Crest2	Crest2: 57	639	3.34399
57	syt1	37779	4259	3736	3736	4259	7995	54	60	local_halves	0.0680858	0.0194094	3.50787	0.000454196	3.34276	0.00193265	higher_in_older_half	3.34276	TRUE	0.0683526	1.29087e-49	4.6686e-49	48.8891	TRUE	SYT1	Crest2	Crest2: 57	639	3.34276
57	insl5	37779	4259	3736	3736	4259	7995	54	60	local_halves	0.068677	0.0196138	3.50147	0.000465243	3.33232	0.00197462	higher_in_older_half	3.33232	TRUE	0.100976	7.39842e-98	3.87885e-97	97.1309	TRUE	INSL5	Crest2	Crest2: 57	639	3.33232
57	klrd1	37779	4259	3736	3736	4259	7995	54	60	local_halves	0.0736955	0.0210999	3.4927	0.000480762	3.31807	0.00203531	higher_in_older_half	3.31807	TRUE	0.101018	1.5093e-99	8.08753e-99	98.8212	TRUE	KLRD1	Crest2	Crest2: 57	639	3.31807
57	klk15	37779	4259	3736	3736	4259	7995	54	60	local_halves	0.0702996	0.0202734	3.46757	0.000527964	3.2774	0.00222948	higher_in_older_half	3.2774	TRUE	0.0400208	2.32545e-18	5.56086e-18	17.6335	TRUE	KLK15	Crest2	Crest2: 57	639	3.2774
57	rbp5	37779	4259	3736	3736	4259	7995	54	60	local_halves	0.0701345	0.0202413	3.46491	0.000533198	3.27311	0.0022459	higher_in_older_half	3.27311	TRUE	0.197291	0	0	332.534	TRUE	RBP5	Crest2	Crest2: 57	639	3.27311
57	scgb1a1	37779	4259	3736	3736	4259	7995	54	60	local_halves	0.0734346	0.0212333	3.45847	0.000546104	3.26272	0.00229446	higher_in_older_half	3.26272	TRUE	0.0558105	5.4976e-31	1.59617e-30	30.2598	TRUE	SCGB1A1	Crest2	Crest2: 57	639	3.26272
57	nectin4	37779	4259	3736	3736	4259	7995	54	60	local_halves	0.0724767	0.0209657	3.45692	0.000549233	3.26024	0.00230181	higher_in_older_half	3.26024	TRUE	0.19738	0	0	395.289	TRUE	NECTIN4	Crest2	Crest2: 57	639	3.26024
57	man2b2	37779	4259	3736	3736	4259	7995	54	60	local_halves	0.0690164	0.0199885	3.4528	0.000557692	3.25361	0.00233141	higher_in_older_half	3.25361	TRUE	0.0251314	8.96381e-08	1.72245e-07	7.04751	TRUE	MAN2B2	Crest2	Crest2: 57	639	3.25361
57	adamtsl2	37779	4259	3736	3736	4259	7995	54	60	local_halves	0.0680892	0.0199173	3.41859	0.000632613	3.19886	0.002638	higher_in_older_half	3.19886	TRUE	0.240849	0	0	531.916	TRUE	ADAMTSL2	Crest2	Crest2: 57	639	3.19886
57	tmprss5	37779	4259	3736	3736	4259	7995	54	60	local_halves	0.0723707	0.021227	3.40937	0.000654372	3.18418	0.00272192	higher_in_older_half	3.18418	TRUE	-0.0301766	2.40731e-10	4.92098e-10	9.61847	TRUE	TMPRSS5	Crest2	Crest2: 57	639	3.18418
57	heph	37779	4259	3736	3736	4259	7995	54	60	local_halves	0.0715084	0.0209873	3.40722	0.000659539	3.18076	0.00273659	higher_in_older_half	3.18076	TRUE	0.0411245	2.45773e-18	5.87237e-18	17.6095	TRUE	HEPH	Crest2	Crest2: 57	639	3.18076
57	vmo1	37779	4259	3736	3736	4259	7995	54	60	local_halves	0.0727474	0.0213706	3.40409	0.000667133	3.17579	0.00276123	higher_in_older_half	3.17579	TRUE	0.103542	2.07621e-110	1.19137e-109	109.683	TRUE	VMO1	Crest2	Crest2: 57	639	3.17579
57	ezr	37779	4259	3736	3736	4259	7995	54	60	local_halves	0.0723521	0.0213428	3.39001	0.0007023	3.15348	0.00289959	higher_in_older_half	3.15348	TRUE	0.0841382	1.27423e-70	5.52737e-70	69.8948	TRUE	EZR	Crest2	Crest2: 57	639	3.15348
57	ptprn2	37779	4259	3736	3736	4259	7995	54	60	local_halves	0.0712335	0.0211022	3.37564	0.000739958	3.13079	0.00304753	higher_in_older_half	3.13079	TRUE	0.135367	1.23613e-188	1.14029e-187	187.908	TRUE	PTPRN2	Crest2	Crest2: 57	639	3.13079
57	ahnak	37779	4259	3736	3736	4259	7995	54	60	local_halves	0.0642975	0.0190609	3.37327	0.000746345	3.12706	0.00306627	higher_in_older_half	3.12706	TRUE	0.118507	1.74868e-129	1.14806e-128	128.757	TRUE	AHNAK	Crest2	Crest2: 57	639	3.12706
57	clic5	37779	4259	3736	3736	4259	7995	54	60	local_halves	0.0672525	0.019969	3.36784	0.000761194	3.1185	0.00311681	higher_in_older_half	3.1185	TRUE	0.0582688	2.57571e-37	8.07334e-37	36.5891	TRUE	CLIC5	Crest2	Crest2: 57	639	3.1185
57	capg	37779	4259	3736	3736	4259	7995	54	60	local_halves	0.0720914	0.0214086	3.36741	0.000762385	3.11783	0.00311681	higher_in_older_half	3.11783	TRUE	0.0869945	6.73561e-76	3.04408e-75	75.1716	TRUE	CAPG	Crest2	Crest2: 57	639	3.11783
57	oscar	37779	4259	3736	3736	4259	7995	54	60	local_halves	0.0729557	0.0217028	3.36157	0.000778644	3.10866	0.0031755	higher_in_older_half	3.10866	TRUE	0.182437	0	0	338.348	TRUE	OSCAR	Crest2	Crest2: 57	639	3.10866
57	hyal1	37779	4259	3736	3736	4259	7995	54	60	local_halves	0.0724506	0.0216829	3.34137	0.000837503	3.07701	0.00340721	higher_in_older_half	3.07701	TRUE	0.0911511	2.64332e-86	1.27995e-85	85.5778	TRUE	HYAL1	Crest2	Crest2: 57	639	3.07701
57	aoc3	37779	4259	3736	3736	4259	7995	54	60	local_halves	0.0717723	0.0215198	3.33518	0.000856335	3.06736	0.00347534	higher_in_older_half	3.06736	TRUE	0.0355701	9.64888e-14	2.14052e-13	13.0155	TRUE	AOC3	Crest2	Crest2: 57	639	3.06736
57	ephb4	37779	4259	3736	3736	4259	7995	54	60	local_halves	0.0722461	0.0217181	3.32654	0.000883297	3.05389	0.00357606	higher_in_older_half	3.05389	TRUE	0.204613	0	0	430.537	TRUE	EPHB4	Crest2	Crest2: 57	639	3.05389
57	chchd6	37779	4259	3736	3736	4259	7995	54	60	local_halves	0.0684903	0.0206056	3.32387	0.000891772	3.04975	0.00360164	higher_in_older_half	3.04975	TRUE	0.132696	1.57763e-181	1.41068e-180	180.802	TRUE	CHCHD6	Crest2	Crest2: 57	639	3.04975
57	cxcl16	37779	4259	3736	3736	4259	7995	54	60	local_halves	0.0692423	0.0209526	3.30472	0.000954928	3.02003	0.00384739	higher_in_older_half	3.02003	TRUE	0.125851	9.54723e-153	7.09954e-152	152.02	TRUE	CXCL16	Crest2	Crest2: 57	639	3.02003
57	ceacam20	37779	4259	3736	3736	4259	7995	54	60	local_halves	0.0690097	0.0209001	3.30189	0.000964585	3.01566	0.00387693	higher_in_older_half	3.01566	TRUE	0.0735289	1.91111e-58	7.37867e-58	57.7187	TRUE	CEACAM20	Crest2	Crest2: 57	639	3.01566
57	siglec8	37779	4259	3736	3736	4259	7995	54	60	local_halves	0.0649625	0.0196849	3.30011	0.000970706	3.01291	0.00389216	higher_in_older_half	3.01291	TRUE	0.140559	2.32092e-193	2.18948e-192	192.634	TRUE	SIGLEC8	Crest2	Crest2: 57	639	3.01291
57	cblif	37779	4259	3736	3736	4259	7995	54	60	local_halves	0.0706404	0.0215178	3.28288	0.00103194	2.98635	0.00412775	higher_in_older_half	2.98635	TRUE	0.0615959	1.80586e-40	5.83601e-40	39.7433	TRUE	CBLIF	Crest2	Crest2: 57	639	2.98635
57	ptprk	37779	4259	3736	3736	4259	7995	54	60	local_halves	0.069536	0.0212489	3.27245	0.00107074	2.97032	0.00427272	higher_in_older_half	2.97032	TRUE	0.0929816	2.50742e-91	1.26237e-90	90.6008	TRUE	PTPRK	Crest2	Crest2: 57	639	2.97032
57	spink6	37779	4259	3736	3736	4259	7995	54	60	local_halves	0.068398	0.0209117	3.27081	0.00107698	2.96779	0.00428087	higher_in_older_half	2.96779	TRUE	0.0504728	2.31737e-25	6.14662e-25	24.635	TRUE	SPINK6	Crest2	Crest2: 57	639	2.96779
57	ctsl	37779	4259	3736	3736	4259	7995	54	60	local_halves	0.0687232	0.0210127	3.27056	0.00107792	2.96741	0.00428087	higher_in_older_half	2.96741	TRUE	0.148434	2.37514e-213	2.49048e-212	212.624	TRUE	CTSL	Crest2	Crest2: 57	639	2.96741
57	pcdh9	37779	4259	3736	3736	4259	7995	54	60	local_halves	0.064681	0.0197929	3.26789	0.00108811	2.96333	0.00431109	higher_in_older_half	2.96333	TRUE	0.0226476	1.96904e-06	3.60764e-06	5.70575	TRUE	PCDH9	Crest2	Crest2: 57	639	2.96333
57	ccl19	37779	4259	3736	3736	4259	7995	54	60	local_halves	0.0721901	0.0221445	3.25996	0.00111896	2.95118	0.00442282	higher_in_older_half	2.95118	TRUE	0.0757715	3.50321e-60	1.37812e-59	59.4555	TRUE	CCL19	Crest2	Crest2: 57	639	2.95118
57	prok1	37779	4259	3736	3736	4259	7995	54	60	local_halves	-0.0467701	0.0143946	-3.24915	0.00116232	2.93468	0.00458332	higher_in_younger_half	-2.93468	TRUE	0.0805487	1.97965e-38	6.30676e-38	37.7034	TRUE	PROK1	Crest2	Crest2: 57	639	2.93468
57	ckb	37779	4259	3736	3736	4259	7995	54	60	local_halves	0.0596174	0.0183661	3.24606	0.00117498	2.92997	0.00462234	higher_in_older_half	2.92997	TRUE	0.134685	9.64361e-152	7.1348e-151	151.016	TRUE	CKB	Crest2	Crest2: 57	639	2.92997
57	ggt1	37779	4259	3736	3736	4259	7995	54	60	local_halves	0.0648581	0.0199867	3.24506	0.00117912	2.92844	0.00462771	higher_in_older_half	2.92844	TRUE	0.112388	2.67912e-105	1.4961e-104	104.572	TRUE	GGT1	Crest2	Crest2: 57	639	2.92844
57	tlr1	37779	4259	3736	3736	4259	7995	54	60	local_halves	0.0659536	0.0203746	3.23704	0.0012127	2.91625	0.0047483	higher_in_older_half	2.91625	TRUE	0.0485511	3.08212e-26	8.28054e-26	25.5112	TRUE	TLR1	Crest2	Crest2: 57	639	2.91625
57	cd274	37779	4259	3736	3736	4259	7995	54	60	local_halves	0.0693705	0.0214648	3.23182	0.00123506	2.90831	0.00482454	higher_in_older_half	2.90831	TRUE	0.195083	0	0	387.217	TRUE	CD274	Crest2	Crest2: 57	639	2.90831
57	prss2	37779	4259	3736	3736	4259	7995	54	60	local_halves	0.06921	0.021433	3.22913	0.00124673	2.90423	0.00485874	higher_in_older_half	2.90423	TRUE	0.13791	3.02507e-197	2.90068e-196	196.519	TRUE	PRSS2	Crest2	Crest2: 57	639	2.90423
57	pam	37779	4259	3736	3736	4259	7995	54	60	local_halves	0.0698339	0.0216385	3.2273	0.00125472	2.90145	0.00487849	higher_in_older_half	2.90145	TRUE	0.0599283	4.01987e-38	1.26817e-37	37.3958	TRUE	PAM	Crest2	Crest2: 57	639	2.90145
57	acan	37779	4259	3736	3736	4259	7995	54	60	local_halves	0.0641732	0.0198934	3.22586	0.00126102	2.89928	0.00489158	higher_in_older_half	2.89928	TRUE	-0.0687204	4.74825e-44	1.6057e-43	43.3235	TRUE	ACAN	Crest2	Crest2: 57	639	2.89928
57	clec1a	37779	4259	3736	3736	4259	7995	54	60	local_halves	0.0685254	0.0212831	3.21971	0.00128836	2.88996	0.00498603	higher_in_older_half	2.88996	TRUE	0.142517	1.22702e-208	1.24194e-207	207.911	TRUE	CLEC1A	Crest2	Crest2: 57	639	2.88996
57	scgb3a1	37779	4259	3736	3736	4259	7995	54	60	local_halves	0.0603707	0.0187831	3.2141	0.00131375	2.88149	0.00507253	higher_in_older_half	2.88149	TRUE	0.0495986	1.12786e-24	2.96725e-24	23.9477	TRUE	SCGB3A1	Crest2	Crest2: 57	639	2.88149
57	fam3b	37779	4259	3736	3736	4259	7995	54	60	local_halves	0.0690302	0.0215456	3.20392	0.00136106	2.86612	0.00524306	higher_in_older_half	2.86612	TRUE	0.0892655	1.42364e-83	6.79201e-83	82.8466	TRUE	FAM3B	Crest2	Crest2: 57	639	2.86612
57	mdk	37779	4259	3736	3736	4259	7995	54	60	local_halves	0.0714855	0.022321	3.20261	0.00136725	2.86415	0.00524721	higher_in_older_half	2.86415	TRUE	0.150259	2.67348e-233	3.14241e-232	232.573	TRUE	MDK	Crest2	Crest2: 57	639	2.86415
57	bsg	37779	4259	3736	3736	4259	7995	54	60	local_halves	0.069554	0.0217196	3.20236	0.00136843	2.86378	0.00524721	higher_in_older_half	2.86378	TRUE	0.174941	5.63777e-294	8.8833e-293	293.249	TRUE	BSG	Crest2	Crest2: 57	639	2.86378
57	b2m	37779	4259	3736	3736	4259	7995	54	60	local_halves	0.0676193	0.0211701	3.19409	0.00140817	2.85134	0.00538723	higher_in_older_half	2.85134	TRUE	0.257493	0	0	642.987	TRUE	B2M	Crest2	Crest2: 57	639	2.85134
57	dctpp1	37779	4259	3736	3736	4259	7995	54	60	local_halves	0.0674027	0.0211494	3.18698	0.00144325	2.84066	0.00550184	higher_in_older_half	2.84066	TRUE	0.0797242	2.49298e-64	1.02932e-63	63.6033	TRUE	DCTPP1	Crest2	Crest2: 57	639	2.84066
57	immt	37779	4259	3736	3736	4259	7995	54	60	local_halves	0.0627001	0.0196757	3.18668	0.00144473	2.84021	0.00550184	higher_in_older_half	2.84021	TRUE	0.175457	2.31824e-302	3.83959e-301	301.635	TRUE	IMMT	Crest2	Crest2: 57	639	2.84021
57	il5ra	37779	4259	3736	3736	4259	7995	54	60	local_halves	0.0697048	0.0218885	3.18455	0.0014554	2.83702	0.00552986	higher_in_older_half	2.83702	TRUE	0.0948788	5.93772e-95	3.05264e-94	94.2264	TRUE	IL5RA	Crest2	Crest2: 57	639	2.83702
57	hyou1	37779	4259	3736	3736	4259	7995	54	60	local_halves	0.0696732	0.0219126	3.17959	0.00148046	2.8296	0.0056123	higher_in_older_half	2.8296	TRUE	0.104609	6.79881e-115	3.9558e-114	114.168	TRUE	HYOU1	Crest2	Crest2: 57	639	2.8296
57	klk10	37779	4259	3736	3736	4259	7995	54	60	local_halves	0.0682668	0.0215505	3.16776	0.00154197	2.81192	0.00582946	higher_in_older_half	2.81192	TRUE	0.0434598	5.09951e-21	1.26727e-20	20.2925	TRUE	KLK10	Crest2	Crest2: 57	639	2.81192
57	edn1	37779	4259	3736	3736	4259	7995	54	60	local_halves	0.0602461	0.0190216	3.16724	0.00154474	2.81115	0.00582946	higher_in_older_half	2.81115	TRUE	0.164073	3.23551e-260	4.28705e-259	259.49	TRUE	EDN1	Crest2	Crest2: 57	639	2.81115
57	ctsv	37779	4259	3736	3736	4259	7995	54	60	local_halves	-0.06516	0.0205875	-3.16502	0.00155655	2.80784	0.00586078	higher_in_younger_half	-2.80784	TRUE	-0.101668	4.16162e-99	2.22182e-98	98.3807	TRUE	CTSV	Crest2	Crest2: 57	639	2.80784
57	ca12	37779	4259	3736	3736	4259	7995	54	60	local_halves	0.0680842	0.0215183	3.16401	0.00156196	2.80633	0.0058679	higher_in_older_half	2.80633	TRUE	0.121955	9.13436e-157	6.97033e-156	156.039	TRUE	CA12	Crest2	Crest2: 57	639	2.80633
57	csf2	37779	4259	3736	3736	4259	7995	54	60	local_halves	0.0626271	0.0198175	3.16019	0.00158255	2.80064	0.00592471	higher_in_older_half	2.80064	TRUE	0.0345777	6.39368e-14	1.4238e-13	13.1942	TRUE	CSF2	Crest2	Crest2: 57	639	2.80064
57	ptprf	37779	4259	3736	3736	4259	7995	54	60	local_halves	0.0673044	0.0212996	3.15989	0.00158418	2.80019	0.00592471	higher_in_older_half	2.80019	TRUE	0.0248701	1.58112e-07	3.02227e-07	6.80104	TRUE	PTPRF	Crest2	Crest2: 57	639	2.80019
57	muc13	37779	4259	3736	3736	4259	7995	54	60	local_halves	0.0682589	0.0216529	3.15242	0.00162525	2.78908	0.0060647	higher_in_older_half	2.78908	TRUE	0.121814	6.34157e-154	4.7278e-153	153.198	TRUE	MUC13	Crest2	Crest2: 57	639	2.78908
57	robo2	37779	4259	3736	3736	4259	7995	54	60	local_halves	0.0647493	0.0206072	3.14207	0.00168371	2.77373	0.00626882	higher_in_older_half	2.77373	TRUE	-0.024356	6.0431e-07	1.13211e-06	6.21874	TRUE	ROBO2	Crest2	Crest2: 57	639	2.77373
57	cd33	37779	4259	3736	3736	4259	7995	54	60	local_halves	0.0694633	0.0221486	3.13623	0.00171756	2.76509	0.0063806	higher_in_older_half	2.76509	TRUE	0.0430201	5.57793e-21	1.38498e-20	20.2535	TRUE	CD33	Crest2	Crest2: 57	639	2.76509
57	angptl1	37779	4259	3736	3736	4259	7995	54	60	local_halves	0.0676252	0.0216043	3.13018	0.0017533	2.75614	0.00649891	higher_in_older_half	2.75614	TRUE	0.0881866	5.89924e-80	2.74701e-79	79.2292	TRUE	ANGPTL1	Crest2	Crest2: 57	639	2.75614
57	pga4	37779	4259	3736	3736	4259	7995	54	60	local_halves	0.0601143	0.0192582	3.12149	0.00180583	2.74332	0.00667876	higher_in_older_half	2.74332	TRUE	0.10002	2.00636e-101	1.09523e-100	100.698	TRUE	PGA4	Crest2	Crest2: 57	639	2.74332
57	tnf	37779	4259	3736	3736	4259	7995	54	60	local_halves	0.064604	0.0207102	3.11943	0.00181851	2.74028	0.00671079	higher_in_older_half	2.74028	TRUE	0.175303	0	8.21805e-308	308.314	TRUE	TNF	Crest2	Crest2: 57	639	2.74028
57	icam1	37779	4259	3736	3736	4259	7995	54	60	local_halves	0.0651127	0.0209257	3.11162	0.00186725	2.7288	0.00687543	higher_in_older_half	2.7288	TRUE	0.190734	0	0	342.785	TRUE	ICAM1	Crest2	Crest2: 57	639	2.7288
57	egfl7	37779	4259	3736	3736	4259	7995	54	60	local_halves	0.0657602	0.0211647	3.10707	0.00189617	2.72212	0.00696653	higher_in_older_half	2.72212	TRUE	0.100198	8.6463e-100	4.64161e-99	99.0632	TRUE	EGFL7	Crest2	Crest2: 57	639	2.72212
57	plau	37779	4259	3736	3736	4259	7995	54	60	local_halves	0.0669457	0.0215737	3.10312	0.00192163	2.71633	0.00704457	higher_in_older_half	2.71633	TRUE	0.0653783	2.34379e-44	8.00019e-44	43.6301	TRUE	PLAU	Crest2	Crest2: 57	639	2.71633
57	abca2	37779	4259	3736	3736	4259	7995	54	60	local_halves	0.0610409	0.0196898	3.10012	0.00194116	2.71194	0.00710056	higher_in_older_half	2.71194	TRUE	0.0862522	1.62565e-78	7.47439e-78	77.789	TRUE	ABCA2	Crest2	Crest2: 57	639	2.71194
57	sema3g	37779	4259	3736	3736	4259	7995	54	60	local_halves	0.0619996	0.0201457	3.07756	0.0020941	2.679	0.00764324	higher_in_older_half	2.679	TRUE	0.0977733	4.12005e-100	2.22819e-99	99.3851	TRUE	SEMA3G	Crest2	Crest2: 57	639	2.679
