## Supplementary Data for "Metabolomic profiling identifies plasma protein biomarkers of biological aging" (part 13 of 14)

### Sheet: Table_38 (continued)
x_center	protein	n	n_in	n_out	n_young	n_old	n_window	window_start	window_end	contrast_mode	beta	se	t	p	neglog10_p	q_value	direction	signed_log10_p	significant	pwas_beta	pwas_p	pwas_p_bh	pwas_neglog10_p	pwas_bonferroni_significant	protein_label	crest	crest_label	crest_n_sig	abs_signed_log10_p
57	icam4	37779	4259	3736	3736	4259	7995	54	60	local_halves	0.0682108	0.022181	3.07519	0.00211079	2.67555	0.0076719	higher_in_older_half	2.67555	TRUE	-0.0297859	8.42503e-11	1.74548e-10	10.0744	TRUE	ICAM4	Crest2	Crest2: 57	639	2.67555
57	septin8	37779	4259	3736	3736	4259	7995	54	60	local_halves	0.0598064	0.0194483	3.07514	0.00211115	2.67548	0.0076719	higher_in_older_half	2.67548	TRUE	0.150717	1.12355e-222	1.25006e-221	221.949	TRUE	SEPTIN8	Crest2	Crest2: 57	639	2.67548
57	msmb	37779	4259	3736	3736	4259	7995	54	60	local_halves	0.0613199	0.0199793	3.06917	0.00215378	2.6668	0.00780981	higher_in_older_half	2.6668	TRUE	0.08251	1.20682e-60	4.76679e-60	59.9184	TRUE	MSMB	Crest2	Crest2: 57	639	2.6668
57	acy3	37779	4259	3736	3736	4259	7995	54	60	local_halves	0.0611269	0.0199463	3.06457	0.00218709	2.66013	0.00791339	higher_in_older_half	2.66013	TRUE	0.110104	5.62991e-125	3.52172e-124	124.249	TRUE	ACY3	Crest2	Crest2: 57	639	2.66013
57	psg1	37779	4259	3736	3736	4259	7995	54	60	local_halves	0.0660384	0.0216038	3.0568	0.00224458	2.64887	0.00810379	higher_in_older_half	2.64887	TRUE	0.0460304	6.8026e-23	1.7471e-22	22.1673	TRUE	PSG1	Crest2	Crest2: 57	639	2.64887
57	sema4c	37779	4259	3736	3736	4259	7995	54	60	local_halves	0.0687481	0.02262	3.03926	0.00237926	2.62356	0.00857151	higher_in_older_half	2.62356	TRUE	0.0330517	1.24776e-12	2.68826e-12	11.9039	TRUE	SEMA4C	Crest2	Crest2: 57	639	2.62356
57	il12a_il12b	37779	4259	3736	3736	4259	7995	54	60	local_halves	0.0624163	0.0206036	3.02938	0.00245841	2.60935	0.00883757	higher_in_older_half	2.60935	TRUE	0.144349	5.10382e-197	4.87792e-196	196.292	TRUE	IL12A_IL12B	Crest2	Crest2: 57	639	2.60935
57	igfbp2	37779	4259	3736	3736	4259	7995	54	60	local_halves	0.0584516	0.0193127	3.02659	0.00248122	2.60534	0.00890036	higher_in_older_half	2.60534	TRUE	0.133307	5.95659e-143	4.21443e-142	142.225	TRUE	IGFBP2	Crest2	Crest2: 57	639	2.60534
57	ptprc	37779	4259	3736	3736	4259	7995	54	60	local_halves	0.0616431	0.0203745	3.0255	0.00249013	2.60378	0.00891317	higher_in_older_half	2.60378	TRUE	0.0741643	6.66098e-57	2.53483e-56	56.1765	TRUE	PTPRC	Crest2	Crest2: 57	639	2.60378
57	hip1r	37779	4259	3736	3736	4259	7995	54	60	local_halves	0.0615732	0.0203777	3.02159	0.00252248	2.59817	0.00900964	higher_in_older_half	2.59817	TRUE	0.167859	3.89044e-280	5.78603e-279	279.41	TRUE	HIP1R	Crest2	Crest2: 57	639	2.59817
57	ephb6	37779	4259	3736	3736	4259	7995	54	60	local_halves	0.0643056	0.0213573	3.01094	0.0026126	2.58293	0.00931157	higher_in_older_half	2.58293	TRUE	0.139651	5.99447e-201	5.82463e-200	200.222	TRUE	EPHB6	Crest2	Crest2: 57	639	2.58293
57	dipk2b	37779	4259	3736	3736	4259	7995	54	60	local_halves	0.0574201	0.0191071	3.00516	0.00266265	2.57469	0.00946971	higher_in_older_half	2.57469	TRUE	0.0456272	2.77839e-21	6.94599e-21	20.5562	TRUE	DIPK2B	Crest2	Crest2: 57	639	2.57469
57	ptp4a3	37779	4259	3736	3736	4259	7995	54	60	local_halves	0.0604984	0.0201677	2.99977	0.00271019	2.567	0.0096183	higher_in_older_half	2.567	TRUE	0.0775656	1.30227e-61	5.19305e-61	60.8853	TRUE	PTP4A3	Crest2	Crest2: 57	639	2.567
57	vcam1	37779	4259	3736	3736	4259	7995	54	60	local_halves	0.0656058	0.0219113	2.99416	0.00276048	2.55901	0.00976599	higher_in_older_half	2.55901	TRUE	0.162192	6.21345e-266	8.42428e-265	265.207	TRUE	VCAM1	Crest2	Crest2: 57	639	2.55901
57	gla	37779	4259	3736	3736	4259	7995	54	60	local_halves	0.059101	0.019741	2.99382	0.00276352	2.55854	0.00976599	higher_in_older_half	2.55854	TRUE	0.0904818	6.5578e-77	2.97757e-76	76.1832	TRUE	GLA	Crest2	Crest2: 57	639	2.55854
57	adamtsl4	37779	4259	3736	3736	4259	7995	54	60	local_halves	0.0607684	0.0204155	2.97658	0.00292359	2.53408	0.0103098	higher_in_older_half	2.53408	TRUE	0.0643763	3.61042e-43	1.21249e-42	42.4424	TRUE	ADAMTSL4	Crest2	Crest2: 57	639	2.53408
57	fgfbp2	37779	4259	3736	3736	4259	7995	54	60	local_halves	0.0616187	0.0207088	2.97548	0.00293405	2.53253	0.0103249	higher_in_older_half	2.53253	TRUE	-0.0766607	6.40731e-62	2.56909e-61	61.1933	TRUE	FGFBP2	Crest2	Crest2: 57	639	2.53253
57	gfra2	37779	4259	3736	3736	4259	7995	54	60	local_halves	0.0628823	0.0211757	2.96955	0.00299121	2.52415	0.0105039	higher_in_older_half	2.52415	TRUE	0.0254052	3.32039e-08	6.4742e-08	7.47881	TRUE	GFRA2	Crest2	Crest2: 57	639	2.52415
57	sorbs1	37779	4259	3736	3736	4259	7995	54	60	local_halves	0.0593542	0.0200172	2.96516	0.00303421	2.51795	0.0106325	higher_in_older_half	2.51795	TRUE	0.0756104	1.42576e-58	5.52671e-58	57.846	TRUE	SORBS1	Crest2	Crest2: 57	639	2.51795
57	col15a1	37779	4259	3736	3736	4259	7995	54	60	local_halves	0.0562677	0.01901	2.9599	0.00308641	2.51055	0.0107927	higher_in_older_half	2.51055	TRUE	0.134675	1.09873e-162	8.77479e-162	161.959	TRUE	COL15A1	Crest2	Crest2: 57	639	2.51055
57	lilra2	37779	4259	3736	3736	4259	7995	54	60	local_halves	0.0611634	0.0208148	2.93845	0.003308	2.48043	0.0115434	higher_in_older_half	2.48043	TRUE	0.108452	1.08629e-113	6.29528e-113	112.964	TRUE	LILRA2	Crest2	Crest2: 57	639	2.48043
57	gcnt1	37779	4259	3736	3736	4259	7995	54	60	local_halves	0.0626738	0.0213378	2.93722	0.00332114	2.47871	0.0115651	higher_in_older_half	2.47871	TRUE	0.135016	1.41722e-182	1.279e-181	181.849	TRUE	GCNT1	Crest2	Crest2: 57	639	2.47871
57	fcrl6	37779	4259	3736	3736	4259	7995	54	60	local_halves	0.0626057	0.0213236	2.93598	0.00333448	2.47697	0.0115873	higher_in_older_half	2.47697	TRUE	0.0632828	1.90515e-42	6.3108e-42	41.7201	TRUE	FCRL6	Crest2	Crest2: 57	639	2.47697
57	ada2	37779	4259	3736	3736	4259	7995	54	60	local_halves	0.0618666	0.0210866	2.93393	0.00335655	2.47411	0.0116398	higher_in_older_half	2.47411	TRUE	0.180346	0	0	316.315	TRUE	ADA2	Crest2	Crest2: 57	639	2.47411
57	pla2g2a	37779	4259	3736	3736	4259	7995	54	60	local_halves	0.0619102	0.0211605	2.92575	0.00344602	2.46268	0.0119252	higher_in_older_half	2.46268	TRUE	0.119486	1.91831e-140	1.32196e-139	139.717	TRUE	PLA2G2A	Crest2	Crest2: 57	639	2.46268
57	ccn4	37779	4259	3736	3736	4259	7995	54	60	local_halves	0.0638351	0.0218266	2.92465	0.00345815	2.46116	0.0119424	higher_in_older_half	2.46116	TRUE	0.115795	4.32918e-136	2.93478e-135	135.364	TRUE	CCN4	Crest2	Crest2: 57	639	2.46116
57	lgals1	37779	4259	3736	3736	4259	7995	54	60	local_halves	0.0595543	0.0203835	2.92169	0.00349115	2.45703	0.0120315	higher_in_older_half	2.45703	TRUE	0.144473	3.20471e-187	2.92844e-186	186.494	TRUE	LGALS1	Crest2	Crest2: 57	639	2.45703
57	myl3	37779	4259	3736	3736	4259	7995	54	60	local_halves	0.0556944	0.0190963	2.9165	0.00354972	2.44981	0.0122081	higher_in_older_half	2.44981	TRUE	0.0734102	1.1617e-49	4.20664e-49	48.9349	TRUE	MYL3	Crest2	Crest2: 57	639	2.44981
57	pdzk1	37779	4259	3736	3736	4259	7995	54	60	local_halves	0.0589967	0.020274	2.90997	0.00362463	2.44074	0.0124219	higher_in_older_half	2.44074	TRUE	0.143855	1.20827e-204	1.19799e-203	203.918	TRUE	PDZK1	Crest2	Crest2: 57	639	2.44074
57	ccl28	37779	4259	3736	3736	4259	7995	54	60	local_halves	0.0624109	0.0214505	2.90954	0.00362964	2.44014	0.0124219	higher_in_older_half	2.44014	TRUE	0.0706135	3.88912e-52	1.43141e-51	51.4101	TRUE	CCL28	Crest2	Crest2: 57	639	2.44014
57	cpa2	37779	4259	3736	3736	4259	7995	54	60	local_halves	0.0638735	0.0219561	2.90914	0.00363422	2.43959	0.0124219	higher_in_older_half	2.43959	TRUE	0.0520283	5.38124e-30	1.53787e-29	29.2691	TRUE	CPA2	Crest2	Crest2: 57	639	2.43959
57	ccl11	37779	4259	3736	3736	4259	7995	54	60	local_halves	0.0594677	0.020491	2.90213	0.0037165	2.42987	0.0126771	higher_in_older_half	2.42987	TRUE	0.0228282	2.54389e-06	4.62887e-06	5.5945	TRUE	CCL11	Crest2	Crest2: 57	639	2.42987
57	fuom	37779	4259	3736	3736	4259	7995	54	60	local_halves	0.0560149	0.0193102	2.90079	0.00373246	2.428	0.012683	higher_in_older_half	2.428	TRUE	0.103396	5.57414e-98	2.93296e-97	97.2538	TRUE	FUOM	Crest2	Crest2: 57	639	2.428
57	gfral	37779	4259	3736	3736	4259	7995	54	60	local_halves	0.0568687	0.0196051	2.90071	0.00373343	2.42789	0.012683	higher_in_older_half	2.42789	TRUE	-0.0394268	7.33147e-17	1.71381e-16	16.1348	TRUE	GFRAL	Crest2	Crest2: 57	639	2.42789
57	clec10a	37779	4259	3736	3736	4259	7995	54	60	local_halves	0.062694	0.0216285	2.89868	0.00375765	2.42508	0.0127393	higher_in_older_half	2.42508	TRUE	0.0710924	1.37194e-52	5.07513e-52	51.8627	TRUE	CLEC10A	Crest2	Crest2: 57	639	2.42508
57	fst	37779	4259	3736	3736	4259	7995	54	60	local_halves	0.0614754	0.0212242	2.89647	0.00378415	2.42203	0.0128032	higher_in_older_half	2.42203	TRUE	0.0715836	2.57507e-52	9.51374e-52	51.5892	TRUE	FST	Crest2	Crest2: 57	639	2.42203
57	spint1	37779	4259	3736	3736	4259	7995	54	60	local_halves	0.0624434	0.0215824	2.89325	0.00382309	2.41759	0.0128857	higher_in_older_half	2.41759	TRUE	0.132822	1.00174e-179	8.82196e-179	178.999	TRUE	SPINT1	Crest2	Crest2: 57	639	2.41759
57	mybpc1	37779	4259	3736	3736	4259	7995	54	60	local_halves	0.0552767	0.0191059	2.89318	0.00382399	2.41748	0.0128857	higher_in_older_half	2.41748	TRUE	0.0971261	8.49356e-86	4.09235e-85	85.0709	TRUE	MYBPC1	Crest2	Crest2: 57	639	2.41748
57	itga2	37779	4259	3736	3736	4259	7995	54	60	local_halves	0.056742	0.0196393	2.88921	0.00387255	2.412	0.013023	higher_in_older_half	2.412	TRUE	-0.102976	2.50706e-105	1.4027e-104	104.601	TRUE	ITGA2	Crest2	Crest2: 57	639	2.412
57	angptl2	37779	4259	3736	3736	4259	7995	54	60	local_halves	0.0597512	0.0207086	2.88534	0.00392043	2.40667	0.0131575	higher_in_older_half	2.40667	TRUE	0.132738	3.51449e-165	2.87774e-164	164.454	TRUE	ANGPTL2	Crest2	Crest2: 57	639	2.40667
57	c7	37779	4259	3736	3736	4259	7995	54	60	local_halves	0.0598223	0.0207471	2.88341	0.00394453	2.404	0.0132118	higher_in_older_half	2.404	TRUE	0.157103	9.16522e-253	1.19805e-251	252.038	TRUE	C7	Crest2	Crest2: 57	639	2.404
57	tpsd1	37779	4259	3736	3736	4259	7995	54	60	local_halves	0.0569822	0.0198391	2.87222	0.00408676	2.38862	0.0136409	higher_in_older_half	2.38862	TRUE	0.0350973	1.52068e-14	3.42565e-14	13.818	TRUE	TPSD1	Crest2	Crest2: 57	639	2.38862
57	ctbs	37779	4259	3736	3736	4259	7995	54	60	local_halves	0.0560299	0.0195087	2.87205	0.00408899	2.38838	0.0136409	higher_in_older_half	2.38838	TRUE	0.0387964	1.53826e-16	3.57292e-16	15.813	TRUE	CTBS	Crest2	Crest2: 57	639	2.38838
57	arsa	37779	4259	3736	3736	4259	7995	54	60	local_halves	0.0617404	0.0215141	2.86976	0.00411861	2.38525	0.0137122	higher_in_older_half	2.38525	TRUE	0.0931275	2.01641e-87	9.87872e-87	86.6954	TRUE	ARSA	Crest2	Crest2: 57	639	2.38525
57	cpb1	37779	4259	3736	3736	4259	7995	54	60	local_halves	0.0625154	0.0218357	2.86299	0.0042076	2.37597	0.0139574	higher_in_older_half	2.37597	TRUE	0.0672517	1.45293e-48	5.17761e-48	47.8378	TRUE	CPB1	Crest2	Crest2: 57	639	2.37597
57	rbp2	37779	4259	3736	3736	4259	7995	54	60	local_halves	0.0614534	0.0214656	2.86289	0.00420898	2.37582	0.0139574	higher_in_older_half	2.37582	TRUE	0.111787	3.79376e-128	2.45751e-127	127.421	TRUE	RBP2	Crest2	Crest2: 57	639	2.37582
57	sema3f	37779	4259	3736	3736	4259	7995	54	60	local_halves	0.0571311	0.0199975	2.85692	0.00428886	2.36766	0.0141941	higher_in_older_half	2.36766	TRUE	0.184845	8.3329e-305	1.38802e-303	304.079	TRUE	SEMA3F	Crest2	Crest2: 57	639	2.36766
57	sost	37779	4259	3736	3736	4259	7995	54	60	local_halves	0.0575509	0.0202402	2.84339	0.00447502	2.34921	0.0147796	higher_in_older_half	2.34921	TRUE	0.0328527	3.193e-11	6.68649e-11	10.4958	TRUE	SOST	Crest2	Crest2: 57	639	2.34921
57	masp1	37779	4259	3736	3736	4259	7995	54	60	local_halves	0.0616877	0.0216998	2.84278	0.00448351	2.34838	0.0147796	higher_in_older_half	2.34838	TRUE	-0.0242404	1.73345e-07	3.30694e-07	6.76109	TRUE	MASP1	Crest2	Crest2: 57	639	2.34838
57	slamf1	37779	4259	3736	3736	4259	7995	54	60	local_halves	0.0615547	0.0217234	2.83356	0.00461485	2.33584	0.0151648	higher_in_older_half	2.33584	TRUE	0.11109	2.48822e-129	1.62992e-128	128.604	TRUE	SLAMF1	Crest2	Crest2: 57	639	2.33584
57	icam3	37779	4259	3736	3736	4259	7995	54	60	local_halves	0.0627266	0.022139	2.8333	0.00461853	2.3355	0.0151648	higher_in_older_half	2.3355	TRUE	0.0844192	7.66939e-76	3.46072e-75	75.1152	TRUE	ICAM3	Crest2	Crest2: 57	639	2.3355
57	mfge8	37779	4259	3736	3736	4259	7995	54	60	local_halves	0.0624023	0.0220578	2.82904	0.00468053	2.3297	0.0153268	higher_in_older_half	2.3297	TRUE	0.0970697	4.6219e-97	2.41017e-96	96.3352	TRUE	MFGE8	Crest2	Crest2: 57	639	2.3297
57	lilrb1	37779	4259	3736	3736	4259	7995	54	60	local_halves	0.0612671	0.0216631	2.82818	0.0046931	2.32854	0.0153268	higher_in_older_half	2.32854	TRUE	0.11394	1.85358e-128	1.20338e-127	127.732	TRUE	LILRB1	Crest2	Crest2: 57	639	2.32854
57	lilrb2	37779	4259	3736	3736	4259	7995	54	60	local_halves	0.0608314	0.0215205	2.82667	0.00471526	2.32649	0.0153268	higher_in_older_half	2.32649	TRUE	0.124415	9.13111e-157	6.97033e-156	156.039	TRUE	LILRB2	Crest2	Crest2: 57	639	2.32649
57	akr7l	37779	4259	3736	3736	4259	7995	54	60	local_halves	0.0557805	0.0197355	2.82641	0.00471902	2.32615	0.0153268	higher_in_older_half	2.32615	TRUE	0.0907086	1.24364e-84	5.96254e-84	83.9053	TRUE	AKR7L	Crest2	Crest2: 57	639	2.32615
57	mamdc2	37779	4259	3736	3736	4259	7995	54	60	local_halves	0.0555326	0.0196485	2.8263	0.00472063	2.326	0.0153268	higher_in_older_half	2.326	TRUE	0.116132	9.71643e-134	6.51112e-133	133.012	TRUE	MAMDC2	Crest2	Crest2: 57	639	2.326
57	vcan	37779	4259	3736	3736	4259	7995	54	60	local_halves	0.0608628	0.0215405	2.82551	0.00473236	2.32492	0.0153268	higher_in_older_half	2.32492	TRUE	0.0560686	5.51837e-33	1.64349e-32	32.2582	TRUE	VCAN	Crest2	Crest2: 57	639	2.32492
57	enpp2	37779	4259	3736	3736	4259	7995	54	60	local_halves	0.0513075	0.0181597	2.82536	0.00473455	2.32472	0.0153268	higher_in_older_half	2.32472	TRUE	0.0767528	2.92712e-42	9.64129e-42	41.5336	TRUE	ENPP2	Crest2	Crest2: 57	639	2.32472
57	cd300c	37779	4259	3736	3736	4259	7995	54	60	local_halves	0.0601269	0.0212847	2.82489	0.00474138	2.3241	0.0153268	higher_in_older_half	2.3241	TRUE	0.196891	0	0	384.13	TRUE	CD300C	Crest2	Crest2: 57	639	2.3241
57	btn3a2	37779	4259	3736	3736	4259	7995	54	60	local_halves	0.0600049	0.0212492	2.82387	0.00475661	2.3227	0.0153463	higher_in_older_half	2.3227	TRUE	0.138117	4.33493e-195	4.11606e-194	194.363	TRUE	BTN3A2	Crest2	Crest2: 57	639	2.3227
57	vit	37779	4259	3736	3736	4259	7995	54	60	local_halves	0.0526321	0.0186463	2.82266	0.00477456	2.32107	0.0153744	higher_in_older_half	2.32107	TRUE	0.0652107	3.67212e-38	1.15972e-37	37.4351	TRUE	VIT	Crest2	Crest2: 57	639	2.32107
57	epha4	37779	4259	3736	3736	4259	7995	54	60	local_halves	0.0575065	0.0204124	2.81723	0.00485591	2.31373	0.0156063	higher_in_older_half	2.31373	TRUE	0.0684206	1.95461e-49	7.04289e-49	48.7089	TRUE	EPHA4	Crest2	Crest2: 57	639	2.31373
57	pcdh7	37779	4259	3736	3736	4259	7995	54	60	local_halves	0.0580697	0.0206287	2.815	0.0048897	2.31072	0.0156847	higher_in_older_half	2.31072	TRUE	0.0450507	1.35699e-22	3.46377e-22	21.8674	TRUE	PCDH7	Crest2	Crest2: 57	639	2.31072
57	vwa1	37779	4259	3736	3736	4259	7995	54	60	local_halves	0.057479	0.0204313	2.81328	0.00491587	2.3084	0.015717	higher_in_older_half	2.3084	TRUE	0.163041	3.12732e-248	3.89579e-247	247.505	TRUE	VWA1	Crest2	Crest2: 57	639	2.3084
57	lta4h	37779	4259	3736	3736	4259	7995	54	60	local_halves	0.0596702	0.0212115	2.8131	0.00491862	2.30816	0.015717	higher_in_older_half	2.30816	TRUE	0.0270837	1.0287e-08	2.03025e-08	7.98771	TRUE	LTA4H	Crest2	Crest2: 57	639	2.30816
57	siglec6	37779	4259	3736	3736	4259	7995	54	60	local_halves	0.0594893	0.0212663	2.79735	0.00516471	2.28695	0.0164718	higher_in_older_half	2.28695	TRUE	0.080891	3.29771e-68	1.4095e-67	67.4818	TRUE	SIGLEC6	Crest2	Crest2: 57	639	2.28695
57	cfi	37779	4259	3736	3736	4259	7995	54	60	local_halves	0.0517711	0.0185481	2.79118	0.00526412	2.27867	0.0167568	higher_in_older_half	2.27867	TRUE	0.142751	3.13019e-178	2.73188e-177	177.504	TRUE	CFI	Crest2	Crest2: 57	639	2.27867
57	chga	37779	4259	3736	3736	4259	7995	54	60	local_halves	0.0549201	0.0197393	2.78227	0.00541065	2.26675	0.0171904	higher_in_older_half	2.26675	TRUE	0.180183	0	0	325.633	TRUE	CHGA	Crest2	Crest2: 57	639	2.26675
57	dtnb	37779	4259	3736	3736	4259	7995	54	60	local_halves	0.0547312	0.0197083	2.77707	0.00549796	2.2598	0.0174346	higher_in_older_half	2.2598	TRUE	0.161987	1.54182e-245	1.88051e-244	244.812	TRUE	DTNB	Crest2	Crest2: 57	639	2.2598
57	ceacam16	37779	4259	3736	3736	4259	7995	54	60	local_halves	0.0532969	0.0192042	2.77528	0.00552834	2.2574	0.0174977	higher_in_older_half	2.2574	TRUE	-0.111092	3.84254e-115	2.2402e-114	114.415	TRUE	CEACAM16	Crest2	Crest2: 57	639	2.2574
57	flt1	37779	4259	3736	3736	4259	7995	54	60	local_halves	0.057321	0.0206883	2.7707	0.00560655	2.2513	0.0177116	higher_in_older_half	2.2513	TRUE	0.0676988	8.22697e-49	2.93892e-48	48.0848	TRUE	FLT1	Crest2	Crest2: 57	639	2.2513
57	ppl	37779	4259	3736	3736	4259	7995	54	60	local_halves	0.0573287	0.0207248	2.76619	0.0056846	2.2453	0.0179242	higher_in_older_half	2.2453	TRUE	0.124302	1.84307e-159	1.43268e-158	158.734	TRUE	PPL	Crest2	Crest2: 57	639	2.2453
57	sirpb1	37779	4259	3736	3736	4259	7995	54	60	local_halves	0.0584934	0.021174	2.7625	0.00574915	2.2404	0.0180935	higher_in_older_half	2.2404	TRUE	0.191439	0	0	364.591	TRUE	SIRPB1	Crest2	Crest2: 57	639	2.2404
57	cd22	37779	4259	3736	3736	4259	7995	54	60	local_halves	0.0575427	0.020846	2.76037	0.00578684	2.23756	0.0181649	higher_in_older_half	2.23756	TRUE	0.055176	7.78658e-30	2.22093e-29	29.1087	TRUE	CD22	Crest2	Crest2: 57	639	2.23756
57	plin1	37779	4259	3736	3736	4259	7995	54	60	local_halves	0.0566752	0.0205346	2.75999	0.00579359	2.23705	0.0181649	higher_in_older_half	2.23705	TRUE	0.0574341	2.88322e-31	8.41301e-31	30.5401	TRUE	PLIN1	Crest2	Crest2: 57	639	2.23705
57	krt19	37779	4259	3736	3736	4259	7995	54	60	local_halves	0.058834	0.0213679	2.75338	0.00591171	2.22829	0.0185004	higher_in_older_half	2.22829	TRUE	0.171956	8.33716e-298	1.3427e-296	297.079	TRUE	KRT19	Crest2	Crest2: 57	639	2.22829
57	clec6a	37779	4259	3736	3736	4259	7995	54	60	local_halves	0.058183	0.0211402	2.75224	0.00593237	2.22677	0.0185303	higher_in_older_half	2.22677	TRUE	0.189214	0	0	365.14	TRUE	CLEC6A	Crest2	Crest2: 57	639	2.22677
57	tnfsf11	37779	4259	3736	3736	4259	7995	54	60	local_halves	-0.0593285	0.0215776	-2.74953	0.00598148	2.22319	0.0186488	higher_in_younger_half	-2.22319	TRUE	-0.0877196	4.77044e-79	2.20029e-78	78.3214	TRUE	TNFSF11	Crest2	Crest2: 57	639	2.22319
57	scgb3a2	37779	4259	3736	3736	4259	7995	54	60	local_halves	0.0552772	0.0201513	2.74311	0.00609962	2.2147	0.0189816	higher_in_older_half	2.2147	TRUE	0.0338699	6.57569e-12	1.39101e-11	11.1821	TRUE	SCGB3A2	Crest2	Crest2: 57	639	2.2147
57	ptprb	37779	4259	3736	3736	4259	7995	54	60	local_halves	0.0553004	0.0202079	2.73657	0.00622213	2.20606	0.0193199	higher_in_older_half	2.20606	TRUE	0.0554008	2.39597e-31	7.01229e-31	30.6205	TRUE	PTPRB	Crest2	Crest2: 57	639	2.20606
57	crybb2	37779	4259	3736	3736	4259	7995	54	60	local_halves	0.0531976	0.019443	2.73607	0.00623149	2.20541	0.0193199	higher_in_older_half	2.20541	TRUE	0.0287514	4.44672e-10	9.04549e-10	9.35196	TRUE	CRYBB2	Crest2	Crest2: 57	639	2.20541
57	guca2a	37779	4259	3736	3736	4259	7995	54	60	local_halves	0.057342	0.0210028	2.7302	0.00634344	2.19768	0.0196305	higher_in_older_half	2.19768	TRUE	0.108675	4.52765e-118	2.6771e-117	117.344	TRUE	GUCA2A	Crest2	Crest2: 57	639	2.19768
57	cd163	37779	4259	3736	3736	4259	7995	54	60	local_halves	0.0578471	0.0212144	2.72679	0.00640946	2.19318	0.0197981	higher_in_older_half	2.19318	TRUE	0.141202	3.61632e-189	3.34653e-188	188.442	TRUE	CD163	Crest2	Crest2: 57	639	2.19318
57	cant1	37779	4259	3736	3736	4259	7995	54	60	local_halves	0.0592808	0.0217513	2.72539	0.00643653	2.19135	0.019845	higher_in_older_half	2.19135	TRUE	0.132687	4.61627e-180	4.11512e-179	179.336	TRUE	CANT1	Crest2	Crest2: 57	639	2.19135
57	igf2r	37779	4259	3736	3736	4259	7995	54	60	local_halves	0.0577445	0.0212319	2.7197	0.00654824	2.18388	0.0201521	higher_in_older_half	2.18388	TRUE	0.110616	1.5636e-121	9.59556e-121	120.806	TRUE	IGF2R	Crest2	Crest2: 57	639	2.18388
57	cd72	37779	4259	3736	3736	4259	7995	54	60	local_halves	0.0526231	0.0194216	2.70952	0.00675257	2.17053	0.0207427	higher_in_older_half	2.17053	TRUE	0.192909	0	0	348.245	TRUE	CD72	Crest2	Crest2: 57	639	2.17053
57	prrt3	37779	4259	3736	3736	4259	7995	54	60	local_halves	0.0532254	0.0196549	2.708	0.0067834	2.16855	0.0207991	higher_in_older_half	2.16855	TRUE	0.126012	3.50938e-157	2.69206e-156	156.455	TRUE	PRRT3	Crest2	Crest2: 57	639	2.16855
57	cfc1	37779	4259	3736	3736	4259	7995	54	60	local_halves	0.0580101	0.0214497	2.70448	0.00685571	2.16395	0.0209822	higher_in_older_half	2.16395	TRUE	0.0895788	4.73045e-84	2.26054e-83	83.3251	TRUE	CFC1	Crest2	Crest2: 57	639	2.16395
57	adam22	37779	4259	3736	3736	4259	7995	54	60	local_halves	0.0577306	0.0213644	2.70219	0.00690313	2.16095	0.0210546	higher_in_older_half	2.16095	TRUE	0.0489457	1.98966e-25	5.28701e-25	24.7012	TRUE	ADAM22	Crest2	Crest2: 57	639	2.16095
57	hs6st2	37779	4259	3736	3736	4259	7995	54	60	local_halves	0.0515197	0.0190665	2.70211	0.0069046	2.16086	0.0210546	higher_in_older_half	2.16086	TRUE	0.105451	1.47815e-106	8.35038e-106	105.83	TRUE	HS6ST2	Crest2	Crest2: 57	639	2.16086
57	tnfrsf10c	37779	4259	3736	3736	4259	7995	54	60	local_halves	0.0585478	0.0217231	2.69519	0.00704971	2.15183	0.0214579	higher_in_older_half	2.15183	TRUE	0.0793063	4.73633e-66	1.98083e-65	65.3246	TRUE	TNFRSF10C	Crest2	Crest2: 57	639	2.15183
57	cpa1	37779	4259	3736	3736	4259	7995	54	60	local_halves	0.0586333	0.0217931	2.69045	0.00715047	2.14567	0.0217249	higher_in_older_half	2.14567	TRUE	0.0665881	1.64949e-47	5.80007e-47	46.7827	TRUE	CPA1	Crest2	Crest2: 57	639	2.14567
57	tnfsf8	37779	4259	3736	3736	4259	7995	54	60	local_halves	0.0554293	0.0206114	2.68926	0.00717595	2.14412	0.0217627	higher_in_older_half	2.14412	TRUE	0.0754444	7.04704e-60	2.76104e-59	59.152	TRUE	TNFSF8	Crest2	Crest2: 57	639	2.14412
57	hgf	37779	4259	3736	3736	4259	7995	54	60	local_halves	0.0525152	0.0195438	2.68705	0.00722365	2.14124	0.0218676	higher_in_older_half	2.14124	TRUE	0.234553	0	0	455.517	TRUE	HGF	Crest2	Crest2: 57	639	2.14124
57	pltp	37779	4259	3736	3736	4259	7995	54	60	local_halves	0.0561248	0.0209157	2.68338	0.00730319	2.13649	0.0220616	higher_in_older_half	2.13649	TRUE	-0.0807659	2.46025e-61	9.78392e-61	60.609	TRUE	PLTP	Crest2	Crest2: 57	639	2.13649
57	icam2	37779	4259	3736	3736	4259	7995	54	60	local_halves	0.0591095	0.0220321	2.68288	0.0073142	2.13583	0.0220616	higher_in_older_half	2.13583	TRUE	0.0738038	9.75821e-59	3.79776e-58	58.0106	TRUE	ICAM2	Crest2	Crest2: 57	639	2.13583
57	reg1a	37779	4259	3736	3736	4259	7995	54	60	local_halves	0.0567446	0.0211732	2.68001	0.00737705	2.13212	0.022211	higher_in_older_half	2.13212	TRUE	0.188431	0	0	357.271	TRUE	REG1A	Crest2	Crest2: 57	639	2.13212
57	pcsk9	37779	4259	3736	3736	4259	7995	54	60	local_halves	0.0566285	0.0211537	2.67701	0.00744357	2.12822	0.0223709	higher_in_older_half	2.12822	TRUE	0.0580022	3.64212e-34	1.09791e-33	33.4386	TRUE	PCSK9	Crest2	Crest2: 57	639	2.12822
57	susd4	37779	4259	3736	3736	4259	7995	54	60	local_halves	0.0535736	0.020066	2.66987	0.00760344	2.11899	0.0228103	higher_in_older_half	2.11899	TRUE	0.0890351	5.67728e-80	2.64788e-79	79.2459	TRUE	SUSD4	Crest2	Crest2: 57	639	2.11899
57	thbs2	37779	4259	3736	3736	4259	7995	54	60	local_halves	0.0584013	0.0218862	2.66841	0.00763661	2.1171	0.0228687	higher_in_older_half	2.1171	TRUE	0.212841	0	0	467.845	TRUE	THBS2	Crest2	Crest2: 57	639	2.1171
57	cbs	37779	4259	3736	3736	4259	7995	54	60	local_halves	0.0555159	0.0208364	2.66436	0.00772894	2.11188	0.0231037	higher_in_older_half	2.11188	TRUE	0.0843548	4.40435e-72	1.93063e-71	71.3561	TRUE	CBS	Crest2	Crest2: 57	639	2.11188
57	rspo1	37779	4259	3736	3736	4259	7995	54	60	local_halves	0.0571331	0.0214495	2.66361	0.00774624	2.11091	0.023114	higher_in_older_half	2.11091	TRUE	0.102957	3.2299e-108	1.83531e-107	107.491	TRUE	RSPO1	Crest2	Crest2: 57	639	2.11091
57	klrk1	37779	4259	3736	3736	4259	7995	54	60	local_halves	0.0543975	0.0204818	2.6559	0.00792553	2.10097	0.023595	higher_in_older_half	2.10097	TRUE	0.0964197	3.39928e-98	1.80162e-97	97.4686	TRUE	KLRK1	Crest2	Crest2: 57	639	2.10097
57	pigr	37779	4259	3736	3736	4259	7995	54	60	local_halves	0.0544927	0.0205246	2.655	0.00794668	2.09981	0.023595	higher_in_older_half	2.09981	TRUE	0.240767	0	0	521.17	TRUE	PIGR	Crest2	Crest2: 57	639	2.09981
57	rarres2	37779	4259	3736	3736	4259	7995	54	60	local_halves	0.0531451	0.0200225	2.65427	0.0079638	2.09888	0.023595	higher_in_older_half	2.09888	TRUE	0.176877	1.01851e-270	1.41379e-269	269.992	TRUE	RARRES2	Crest2	Crest2: 57	639	2.09888
57	kir2dl2	37779	4259	3736	3736	4259	7995	54	60	local_halves	0.0533922	0.0201156	2.65426	0.00796402	2.09887	0.023595	higher_in_older_half	2.09887	TRUE	0.0580725	3.62631e-36	1.12574e-35	35.4405	TRUE	KIR2DL2	Crest2	Crest2: 57	639	2.09887
57	fcar	37779	4259	3736	3736	4259	7995	54	60	local_halves	0.0574306	0.0216506	2.65261	0.00800306	2.09674	0.0236093	higher_in_older_half	2.09674	TRUE	0.142413	2.36528e-210	2.41076e-209	209.626	TRUE	FCAR	Crest2	Crest2: 57	639	2.09674
57	cdh1	37779	4259	3736	3736	4259	7995	54	60	local_halves	0.058689	0.0221278	2.65227	0.00801111	2.09631	0.0236093	higher_in_older_half	2.09631	TRUE	0.128394	2.42603e-169	2.02053e-168	168.615	TRUE	CDH1	Crest2	Crest2: 57	639	2.09631
57	cd34	37779	4259	3736	3736	4259	7995	54	60	local_halves	0.0589275	0.0222178	2.65226	0.00801131	2.0963	0.0236093	higher_in_older_half	2.0963	TRUE	-0.100373	2.28296e-105	1.27978e-104	104.642	TRUE	CD34	Crest2	Crest2: 57	639	2.0963
57	lrg1	37779	4259	3736	3736	4259	7995	54	60	local_halves	0.0532054	0.0200757	2.65023	0.00805949	2.09369	0.0237094	higher_in_older_half	2.09369	TRUE	0.207128	0	0	428.295	TRUE	LRG1	Crest2	Crest2: 57	639	2.09369
57	mdga1	37779	4259	3736	3736	4259	7995	54	60	local_halves	0.0572513	0.0216737	2.64151	0.00826998	2.0825	0.0242858	higher_in_older_half	2.0825	TRUE	-0.0229723	1.04356e-06	1.94004e-06	5.98148	TRUE	MDGA1	Crest2	Crest2: 57	639	2.0825
57	nppc	37779	4259	3736	3736	4259	7995	54	60	local_halves	0.0511868	0.0193968	2.63894	0.0083328	2.07921	0.0244273	higher_in_older_half	2.07921	TRUE	0.151551	8.7766e-184	7.94528e-183	183.057	TRUE	NPPC	Crest2	Crest2: 57	639	2.07921
57	nptx2	37779	4259	3736	3736	4259	7995	54	60	local_halves	0.0473449	0.0179786	2.63341	0.00846962	2.07214	0.0247848	higher_in_older_half	2.07214	TRUE	0.0679916	1.30546e-37	4.11397e-37	36.8842	TRUE	NPTX2	Crest2	Crest2: 57	639	2.07214
57	ceacam6	37779	4259	3736	3736	4259	7995	54	60	local_halves	0.0500431	0.0190501	2.62692	0.00863277	2.06385	0.025218	higher_in_older_half	2.06385	TRUE	0.0911657	7.53805e-78	3.44952e-77	77.1227	TRUE	CEACAM6	Crest2	Crest2: 57	639	2.06385
57	gzma	37779	4259	3736	3736	4259	7995	54	60	local_halves	0.0568724	0.0216631	2.62532	0.00867341	2.06181	0.0252924	higher_in_older_half	2.06181	TRUE	0.0854693	1.03426e-73	4.58885e-73	72.9854	TRUE	GZMA	Crest2	Crest2: 57	639	2.06181
57	fdx1	37779	4259	3736	3736	4259	7995	54	60	local_halves	0.0541122	0.0206793	2.61673	0.0088945	2.05088	0.0258918	higher_in_older_half	2.05088	TRUE	0.0833504	1.01461e-73	4.5085e-73	72.9937	TRUE	FDX1	Crest2	Crest2: 57	639	2.05088
57	aif1l	37779	4259	3736	3736	4259	7995	54	60	local_halves	0.0527638	0.0202282	2.60843	0.00911293	2.04034	0.0264815	higher_in_older_half	2.04034	TRUE	0.0414289	1.14534e-19	2.7962e-19	18.9411	TRUE	AIF1L	Crest2	Crest2: 57	639	2.04034
57	jam3	37779	4259	3736	3736	4259	7995	54	60	local_halves	0.0539455	0.0206931	2.60693	0.00915286	2.03844	0.0265202	higher_in_older_half	2.03844	TRUE	0.0858739	1.73032e-78	7.94313e-78	77.7619	TRUE	JAM3	Crest2	Crest2: 57	639	2.03844
57	rnaset2	37779	4259	3736	3736	4259	7995	54	60	local_halves	0.0550205	0.0211071	2.60673	0.00915805	2.0382	0.0265202	higher_in_older_half	2.0382	TRUE	0.201791	0	0	394.758	TRUE	RNASET2	Crest2	Crest2: 57	639	2.0382
57	fcer2	37779	4259	3736	3736	4259	7995	54	60	local_halves	0.0556456	0.0213707	2.60383	0.00923601	2.03452	0.0266996	higher_in_older_half	2.03452	TRUE	0.0992524	5.5554e-97	2.89179e-96	96.2553	TRUE	FCER2	Crest2	Crest2: 57	639	2.03452
57	cd55	37779	4259	3736	3736	4259	7995	54	60	local_halves	0.0547205	0.0210268	2.60241	0.00927424	2.03272	0.0267637	higher_in_older_half	2.03272	TRUE	0.091913	7.40658e-86	3.57453e-85	85.1304	TRUE	CD55	Crest2	Crest2: 57	639	2.03272
57	fabp6	37779	4259	3736	3736	4259	7995	54	60	local_halves	0.0564603	0.0217415	2.59689	0.00942458	2.02574	0.0271506	higher_in_older_half	2.02574	TRUE	0.0383573	6.34393e-17	1.48415e-16	16.1976	TRUE	FABP6	Crest2	Crest2: 57	639	2.02574
57	obp2b	37779	4259	3736	3736	4259	7995	54	60	local_halves	-0.0455293	0.0175593	-2.59288	0.0095349	2.02068	0.0274211	higher_in_younger_half	-2.02068	TRUE	0.0409751	4.2605e-13	9.2751e-13	12.3705	TRUE	OBP2B	Crest2	Crest2: 57	639	2.02068
57	clec7a	37779	4259	3736	3736	4259	7995	54	60	local_halves	0.0554986	0.0214243	2.59045	0.00960265	2.01761	0.0275684	higher_in_older_half	2.01761	TRUE	0.115224	1.11673e-135	7.55282e-135	134.952	TRUE	CLEC7A	Crest2	Crest2: 57	639	2.01761
57	ccl18	37779	4259	3736	3736	4259	7995	54	60	local_halves	0.0538074	0.0207818	2.58917	0.00963839	2.016	0.0276234	higher_in_older_half	2.016	TRUE	0.0986442	6.67701e-94	3.39085e-93	93.1754	TRUE	CCL18	Crest2	Crest2: 57	639	2.016
57	ccl21	37779	4259	3736	3736	4259	7995	54	60	local_halves	0.0555917	0.021497	2.58602	0.00972683	2.01203	0.0278291	higher_in_older_half	2.01203	TRUE	0.145012	2.84478e-213	2.97223e-212	212.546	TRUE	CCL21	Crest2	Crest2: 57	639	2.01203
57	anxa10	37779	4259	3736	3736	4259	7995	54	60	local_halves	0.0534887	0.0206926	2.58492	0.00975776	2.01065	0.0278698	higher_in_older_half	2.01065	TRUE	0.105751	1.46776e-112	8.47235e-112	111.833	TRUE	ANXA10	Crest2	Crest2: 57	639	2.01065
57	amigo2	37779	4259	3736	3736	4259	7995	54	60	local_halves	0.0563168	0.0218002	2.58332	0.00980308	2.00864	0.0279514	higher_in_older_half	2.00864	TRUE	0.021989	1.52715e-06	2.81393e-06	5.81612	TRUE	AMIGO2	Crest2	Crest2: 57	639	2.00864
57	lrrn1	37779	4259	3736	3736	4259	7995	54	60	local_halves	-0.0539037	0.0210525	-2.56045	0.010472	1.97997	0.0298077	higher_in_younger_half	-1.97997	TRUE	-0.126896	8.61293e-164	6.93555e-163	163.065	TRUE	LRRN1	Crest2	Crest2: 57	639	1.97997
57	flt4	37779	4259	3736	3736	4259	7995	54	60	local_halves	0.0550219	0.0215267	2.55598	0.0106072	1.9744	0.0301411	higher_in_older_half	1.9744	TRUE	0.0485402	2.64985e-25	7.0221e-25	24.5768	TRUE	FLT4	Crest2	Crest2: 57	639	1.9744
57	ccl22	37779	4259	3736	3736	4259	7995	54	60	local_halves	0.0529057	0.0207056	2.55514	0.010633	1.97334	0.030163	higher_in_older_half	1.97334	TRUE	0.111876	1.61787e-119	9.68399e-119	118.791	TRUE	CCL22	Crest2	Crest2: 57	639	1.97334
57	sod3	37779	4259	3736	3736	4259	7995	54	60	local_halves	0.0527819	0.0206807	2.55224	0.0107219	1.96973	0.0303636	higher_in_older_half	1.96973	TRUE	-0.0284069	1.09442e-09	2.20626e-09	8.96081	TRUE	SOD3	Crest2	Crest2: 57	639	1.96973
57	igdcc4	37779	4259	3736	3736	4259	7995	54	60	local_halves	-0.0492937	0.0193275	-2.55045	0.010777	1.9675	0.0304678	higher_in_younger_half	-1.9675	TRUE	-0.0813435	1.8631e-63	7.60635e-63	62.7298	TRUE	IGDCC4	Crest2	Crest2: 57	639	1.9675
57	pomc	37779	4259	3736	3736	4259	7995	54	60	local_halves	0.0504363	0.019822	2.54446	0.0109633	1.96006	0.0309422	higher_in_older_half	1.96006	TRUE	-0.0300411	3.3743e-10	6.87838e-10	9.47182	TRUE	POMC	Crest2	Crest2: 57	639	1.96006
57	sult2a1	37779	4259	3736	3736	4259	7995	54	60	local_halves	0.054868	0.0216114	2.53885	0.0111406	1.95309	0.0313895	higher_in_older_half	1.95309	TRUE	0.163084	3.47829e-262	4.62977e-261	261.459	TRUE	SULT2A1	Crest2	Crest2: 57	639	1.95309
57	f9	37779	4259	3736	3736	4259	7995	54	60	local_halves	0.0519887	0.0204892	2.53737	0.0111878	1.95126	0.0314692	higher_in_older_half	1.95126	TRUE	0.137846	2.7585e-169	2.29089e-168	168.559	TRUE	F9	Crest2	Crest2: 57	639	1.95126
57	rgmb	37779	4259	3736	3736	4259	7995	54	60	local_halves	0.0536808	0.0211817	2.5343	0.0112863	1.94745	0.031693	higher_in_older_half	1.94745	TRUE	0.110754	4.06528e-121	2.48434e-120	120.391	TRUE	RGMB	Crest2	Crest2: 57	639	1.94745
57	ctsb	37779	4259	3736	3736	4259	7995	54	60	local_halves	0.0536561	0.021238	2.52642	0.0115425	1.9377	0.0323577	higher_in_older_half	1.9377	TRUE	0.0478949	1.6253e-24	4.26825e-24	23.7891	TRUE	CTSB	Crest2	Crest2: 57	639	1.9377
57	optc	37779	4259	3736	3736	4259	7995	54	60	local_halves	0.0522906	0.0207335	2.52204	0.0116871	1.93229	0.0327082	higher_in_older_half	1.93229	TRUE	0.0495247	2.44613e-24	6.4123e-24	23.6115	TRUE	OPTC	Crest2	Crest2: 57	639	1.93229
57	wfikkn1	37779	4259	3736	3736	4259	7995	54	60	local_halves	-0.0509565	0.0202372	-2.51796	0.0118231	1.92727	0.0330335	higher_in_younger_half	-1.92727	TRUE	-0.0726318	1.96203e-49	7.06087e-49	48.7073	TRUE	WFIKKN1	Crest2	Crest2: 57	639	1.92727
57	gprc5c	37779	4259	3736	3736	4259	7995	54	60	local_halves	0.0537096	0.0213512	2.51553	0.0119048	1.92428	0.033206	higher_in_older_half	1.92428	TRUE	0.112852	3.0902e-134	2.08035e-133	133.51	TRUE	GPRC5C	Crest2	Crest2: 57	639	1.92428
57	klrb1	37779	4259	3736	3736	4259	7995	54	60	local_halves	0.0536937	0.0213791	2.5115	0.0120416	1.91932	0.0335314	higher_in_older_half	1.91932	TRUE	0.158054	2.48091e-251	3.19993e-250	250.605	TRUE	KLRB1	Crest2	Crest2: 57	639	1.91932
57	prap1	37779	4259	3736	3736	4259	7995	54	60	local_halves	0.0453158	0.0181693	2.49409	0.0126481	1.89798	0.0351617	higher_in_older_half	1.89798	TRUE	0.222845	0	0	377.379	TRUE	PRAP1	Crest2	Crest2: 57	639	1.89798
57	pnlip	37779	4259	3736	3736	4259	7995	54	60	local_halves	0.0518221	0.0207869	2.49302	0.0126863	1.89667	0.0352092	higher_in_older_half	1.89667	TRUE	0.0264858	6.94091e-09	1.37731e-08	8.15858	TRUE	PNLIP	Crest2	Crest2: 57	639	1.89667
57	slurp1	37779	4259	3736	3736	4259	7995	54	60	local_halves	0.052577	0.0211608	2.48464	0.0129885	1.88644	0.035988	higher_in_older_half	1.88644	TRUE	0.0943517	7.23051e-92	3.64653e-91	91.1408	TRUE	SLURP1	Crest2	Crest2: 57	639	1.88644
57	slc39a14	37779	4259	3736	3736	4259	7995	54	60	local_halves	0.0529736	0.0214021	2.47516	0.0133382	1.8749	0.0368958	higher_in_older_half	1.8749	TRUE	0.0778954	1.84343e-63	7.53662e-63	62.7344	TRUE	SLC39A14	Crest2	Crest2: 57	639	1.8749
57	smoc2	37779	4259	3736	3736	4259	7995	54	60	local_halves	0.048866	0.0198048	2.46738	0.0136315	1.86546	0.0376447	higher_in_older_half	1.86546	TRUE	0.136178	2.27412e-164	1.85169e-163	163.643	TRUE	SMOC2	Crest2	Crest2: 57	639	1.86546
57	cd5	37779	4259	3736	3736	4259	7995	54	60	local_halves	0.0526568	0.0213921	2.4615	0.0138568	1.85834	0.0382035	higher_in_older_half	1.85834	TRUE	0.160028	9.48116e-244	1.14679e-242	243.023	TRUE	CD5	Crest2	Crest2: 57	639	1.85834
57	ednrb	37779	4259	3736	3736	4259	7995	54	60	local_halves	0.0475967	0.0193545	2.45921	0.0139456	1.85556	0.0383849	higher_in_older_half	1.85556	TRUE	0.0306666	1.73491e-11	3.64882e-11	10.7607	TRUE	EDNRB	Crest2	Crest2: 57	639	1.85556
57	mia	37779	4259	3736	3736	4259	7995	54	60	local_halves	0.0523726	0.0213117	2.45746	0.0140136	1.85345	0.0384654	higher_in_older_half	1.85345	TRUE	0.0629936	7.43472e-42	2.44332e-41	41.1287	TRUE	MIA	Crest2	Crest2: 57	639	1.85345
57	rida	37779	4259	3736	3736	4259	7995	54	60	local_halves	0.0474645	0.019316	2.45727	0.014021	1.85322	0.0384654	higher_in_older_half	1.85322	TRUE	0.124971	6.37629e-143	4.50046e-142	142.195	TRUE	RIDA	Crest2	Crest2: 57	639	1.85322
57	ca9	37779	4259	3736	3736	4259	7995	54	60	local_halves	0.0518555	0.0211318	2.4539	0.0141528	1.84916	0.0387634	higher_in_older_half	1.84916	TRUE	0.0970491	1.1707e-94	5.96605e-94	93.9316	TRUE	CA9	Crest2	Crest2: 57	639	1.84916
57	notch1	37779	4259	3736	3736	4259	7995	54	60	local_halves	0.052228	0.0213258	2.44906	0.0143444	1.84332	0.0392238	higher_in_older_half	1.84332	TRUE	0.0346738	1.75631e-13	3.84936e-13	12.7554	TRUE	NOTCH1	Crest2	Crest2: 57	639	1.84332
57	pla2g10	37779	4259	3736	3736	4259	7995	54	60	local_halves	0.0514522	0.0210409	2.44534	0.0144931	1.83884	0.0395654	higher_in_older_half	1.83884	TRUE	0.08067	6.74796e-64	2.78222e-63	63.1708	TRUE	PLA2G10	Crest2	Crest2: 57	639	1.83884
57	calb2	37779	4259	3736	3736	4259	7995	54	60	local_halves	0.049798	0.0203853	2.44284	0.0145938	1.83583	0.0397751	higher_in_older_half	1.83583	TRUE	0.101011	1.33427e-92	6.76418e-92	91.8748	TRUE	CALB2	Crest2	Crest2: 57	639	1.83583
57	ca6	37779	4259	3736	3736	4259	7995	54	60	local_halves	-0.0497914	0.0204119	-2.43933	0.0147361	1.83162	0.0400703	higher_in_younger_half	-1.83162	TRUE	-0.126674	9.39536e-144	6.6962e-143	143.027	TRUE	CA6	Crest2	Crest2: 57	639	1.83162
57	reg1b	37779	4259	3736	3736	4259	7995	54	60	local_halves	0.052347	0.0214626	2.43899	0.0147501	1.83121	0.0400703	higher_in_older_half	1.83121	TRUE	0.163681	8.44617e-275	1.23103e-273	274.073	TRUE	REG1B	Crest2	Crest2: 57	639	1.83121
57	vgf	37779	4259	3736	3736	4259	7995	54	60	local_halves	0.0486936	0.0199713	2.43818	0.0147832	1.83023	0.0400948	higher_in_older_half	1.83023	TRUE	0.0757808	2.56205e-59	9.99783e-59	58.5914	TRUE	VGF	Crest2	Crest2: 57	639	1.83023
57	glo1	37779	4259	3736	3736	4259	7995	54	60	local_halves	-0.05215	0.021426	-2.43396	0.0149564	1.82517	0.0404989	higher_in_younger_half	-1.82517	TRUE	0.0493073	2.09021e-26	5.64686e-26	25.6798	TRUE	GLO1	Crest2	Crest2: 57	639	1.82517
57	matn3	37779	4259	3736	3736	4259	7995	54	60	local_halves	0.0504527	0.0207349	2.43323	0.0149867	1.82429	0.0405152	higher_in_older_half	1.82429	TRUE	0.0283209	9.88157e-10	1.99756e-09	9.00517	TRUE	MATN3	Crest2	Crest2: 57	639	1.82429
57	fcrl2	37779	4259	3736	3736	4259	7995	54	60	local_halves	0.0515252	0.0211954	2.43096	0.0150808	1.82158	0.0407034	higher_in_older_half	1.82158	TRUE	0.0564096	2.55589e-34	7.73668e-34	33.5925	TRUE	FCRL2	Crest2	Crest2: 57	639	1.82158
57	cd40	37779	4259	3736	3736	4259	7995	54	60	local_halves	0.0535174	0.0220937	2.4223	0.0154449	1.81121	0.041619	higher_in_older_half	1.81121	TRUE	0.085417	9.33591e-77	4.23238e-76	76.0298	TRUE	CD40	Crest2	Crest2: 57	639	1.81121
57	apom	37779	4259	3736	3736	4259	7995	54	60	local_halves	-0.0504573	0.0208819	-2.41632	0.0157007	1.80408	0.04224	higher_in_younger_half	-1.80408	TRUE	-0.181016	0	0	313.869	TRUE	APOM	Crest2	Crest2: 57	639	1.80408
57	cxcl11	37779	4259	3736	3736	4259	7995	54	60	local_halves	0.0518592	0.0215015	2.41189	0.0158925	1.79881	0.042687	higher_in_older_half	1.79881	TRUE	0.115914	3.75869e-139	2.57802e-138	138.425	TRUE	CXCL11	Crest2	Crest2: 57	639	1.79881
57	bola1	37779	4259	3736	3736	4259	7995	54	60	local_halves	0.0488971	0.0202925	2.40962	0.0159919	1.7961	0.042885	higher_in_older_half	1.7961	TRUE	0.050702	3.5402e-28	9.81891e-28	27.451	TRUE	BOLA1	Crest2	Crest2: 57	639	1.7961
57	itgb1	37779	4259	3736	3736	4259	7995	54	60	local_halves	0.051747	0.0215368	2.40273	0.0162961	1.78792	0.0436307	higher_in_older_half	1.78792	TRUE	-0.0446421	3.73469e-21	9.3048e-21	20.4277	TRUE	ITGB1	Crest2	Crest2: 57	639	1.78792
57	mnda	37779	4259	3736	3736	4259	7995	54	60	local_halves	-0.0529411	0.022079	-2.3978	0.0165169	1.78207	0.0441509	higher_in_younger_half	-1.78207	TRUE	0.048546	8.12227e-26	2.17016e-25	25.0903	TRUE	MNDA	Crest2	Crest2: 57	639	1.78207
57	cntn3	37779	4259	3736	3736	4259	7995	54	60	local_halves	0.0469339	0.0195905	2.39575	0.0166093	1.77965	0.0443268	higher_in_older_half	1.77965	TRUE	-0.031777	6.11562e-10	1.23971e-09	9.21356	TRUE	CNTN3	Crest2	Crest2: 57	639	1.77965
57	sned1	37779	4259	3736	3736	4259	7995	54	60	local_halves	0.0473548	0.0197983	2.39186	0.0167865	1.77504	0.0447283	higher_in_older_half	1.77504	TRUE	0.0213407	3.55017e-06	6.4238e-06	5.44975	TRUE	SNED1	Crest2	Crest2: 57	639	1.77504
57	fcrlb	37779	4259	3736	3736	4259	7995	54	60	local_halves	0.0488411	0.0204884	2.38384	0.0171565	1.76557	0.0456412	higher_in_older_half	1.76557	TRUE	0.104652	1.54713e-113	8.94819e-113	112.81	TRUE	FCRLB	Crest2	Crest2: 57	639	1.76557
57	tff3	37779	4259	3736	3736	4259	7995	54	60	local_halves	0.0478197	0.0201079	2.37815	0.017423	1.75888	0.0462701	higher_in_older_half	1.75888	TRUE	0.213971	0	0	468.978	TRUE	TFF3	Crest2	Crest2: 57	639	1.75888
57	bcl2	37779	4259	3736	3736	4259	7995	54	60	local_halves	0.0507073	0.0213269	2.37762	0.0174484	1.75825	0.0462701	higher_in_older_half	1.75825	TRUE	0.0717591	2.03305e-54	7.59786e-54	53.6919	TRUE	BCL2	Crest2	Crest2: 57	639	1.75825
57	asgr2	37779	4259	3736	3736	4259	7995	54	60	local_halves	0.0475857	0.0200332	2.37535	0.017556	1.75557	0.0464817	higher_in_older_half	1.75557	TRUE	0.170577	2.03776e-301	3.33712e-300	300.691	TRUE	ASGR2	Crest2	Crest2: 57	639	1.75557
57	atrn	37779	4259	3736	3736	4259	7995	54	60	local_halves	0.047616	0.0200855	2.37066	0.01778	1.75007	0.047	higher_in_older_half	1.75007	TRUE	-0.0289944	5.07476e-10	1.03086e-09	9.29458	TRUE	ATRN	Crest2	Crest2: 57	639	1.75007
57	cdh15	37779	4259	3736	3736	4259	7995	54	60	local_halves	0.0443106	0.0186964	2.37001	0.0178115	1.7493	0.0470089	higher_in_older_half	1.7493	TRUE	0.0875613	4.05851e-61	1.60741e-60	60.3916	TRUE	CDH15	Crest2	Crest2: 57	639	1.7493
57	glb1	37779	4259	3736	3736	4259	7995	54	60	local_halves	0.0511217	0.0215781	2.36915	0.0178529	1.74829	0.0470435	higher_in_older_half	1.74829	TRUE	0.038516	5.69447e-16	1.3091e-15	15.2445	TRUE	GLB1	Crest2	Crest2: 57	639	1.74829
57	cntn5	37779	4259	3736	3736	4259	7995	54	60	local_halves	0.0474194	0.0200338	2.36696	0.0179585	1.74573	0.0472286	higher_in_older_half	1.74573	TRUE	-0.11694	1.47942e-122	9.13666e-122	121.83	TRUE	CNTN5	Crest2	Crest2: 57	639	1.74573
57	pdia3	37779	4259	3736	3736	4259	7995	54	60	local_halves	0.0490076	0.0207086	2.36653	0.0179797	1.74522	0.0472286	higher_in_older_half	1.74522	TRUE	0.0899065	1.11656e-85	5.36207e-85	84.9521	TRUE	PDIA3	Crest2	Crest2: 57	639	1.74522
57	sox9	37779	4259	3736	3736	4259	7995	54	60	local_halves	0.0474913	0.0201058	2.36206	0.0181974	1.73999	0.0477253	higher_in_older_half	1.73999	TRUE	0.0637955	3.1266e-44	1.06348e-43	43.5049	TRUE	SOX9	Crest2	Crest2: 57	639	1.73999
57	adam8	37779	4259	3736	3736	4259	7995	54	60	local_halves	0.0510741	0.021644	2.35974	0.018312	1.73727	0.0479503	higher_in_older_half	1.73727	TRUE	0.157274	7.45142e-250	9.5267e-249	249.128	TRUE	ADAM8	Crest2	Crest2: 57	639	1.73727
57	alpp	37779	4259	3736	3736	4259	7995	54	60	local_halves	0.0438551	0.0186151	2.35589	0.0185027	1.73277	0.0483738	higher_in_older_half	1.73277	TRUE	0.066473	9.80034e-34	2.93909e-33	33.0088	TRUE	ALPP	Crest2	Crest2: 57	639	1.73277
57	ifnlr1	37779	4259	3736	3736	4259	7995	54	60	local_halves	0.051001	0.0217229	2.3478	0.0189091	1.72333	0.049359	higher_in_older_half	1.72333	TRUE	0.0792803	7.11204e-64	2.92819e-63	63.148	TRUE	IFNLR1	Crest2	Crest2: 57	639	1.72333
65	eda2r	37779	4873	5626	5626	4873	10499	62	68	local_halves	0.283415	0.0158015	17.9359	7.07746e-71	70.1501	1.18052e-67	higher_in_older_half	70.1501	TRUE	0.282985	0	0	545.68	TRUE	EDA2R	Crest3	Crest3: 65	677	70.1501
65	eln	37779	4873	5626	5626	4873	10499	62	68	local_halves	0.19733	0.0145312	13.5797	1.18939e-41	40.9247	9.9195e-39	higher_in_older_half	40.9247	TRUE	0.113	4.18517e-81	1.97408e-80	80.3783	TRUE	ELN	Crest3	Crest3: 65	677	40.9247
65	gdf15	37779	4873	5626	5626	4873	10499	62	68	local_halves	0.216163	0.0164476	13.1425	3.83275e-39	38.4165	2.13101e-36	higher_in_older_half	38.4165	TRUE	0.452376	0	0	1554.08	TRUE	GDF15	Crest3	Crest3: 65	677	38.4165
65	nefl	37779	4873	5626	5626	4873	10499	62	68	local_halves	0.211277	0.0167755	12.5943	4.14418e-36	35.3826	1.72812e-33	higher_in_older_half	35.3826	TRUE	0.176505	2.39101e-248	3.00423e-247	247.621	TRUE	NEFL	Crest3	Crest3: 65	677	35.3826
65	chrdl1	37779	4873	5626	5626	4873	10499	62	68	local_halves	0.192482	0.0168706	11.4093	5.64737e-30	29.2482	1.88396e-27	higher_in_older_half	29.2482	TRUE	0.16118	1.85831e-209	1.88745e-208	208.731	TRUE	CHRDL1	Crest3	Crest3: 65	677	29.2482
65	wfdc2	37779	4873	5626	5626	4873	10499	62	68	local_halves	0.190426	0.0169608	11.2275	4.38199e-29	28.3583	1.21819e-26	higher_in_older_half	28.3583	TRUE	0.357456	0	0	1028.42	TRUE	WFDC2	Crest3	Crest3: 65	677	28.3583
65	wnt9a	37779	4873	5626	5626	4873	10499	62	68	local_halves	0.186304	0.0170017	10.958	8.61162e-28	27.0649	2.05203e-25	higher_in_older_half	27.0649	TRUE	0.145198	2.61426e-182	2.34479e-181	181.583	TRUE	WNT9A	Crest3	Crest3: 65	677	27.0649
65	ogn	37779	4873	5626	5626	4873	10499	62	68	local_halves	0.186501	0.0175697	10.6149	3.45069e-26	25.4621	7.19468e-24	higher_in_older_half	25.4621	TRUE	0.208397	0	0	378.929	TRUE	OGN	Crest3	Crest3: 65	677	25.4621
65	ccdc80	37779	4873	5626	5626	4873	10499	62	68	local_halves	0.190081	0.0179536	10.5874	4.61927e-26	25.3354	8.56105e-24	higher_in_older_half	25.3354	TRUE	0.144825	7.99263e-176	6.93408e-175	175.097	TRUE	CCDC80	Crest3	Crest3: 65	677	25.3354
65	rspo3	37779	4873	5626	5626	4873	10499	62	68	local_halves	0.191403	0.0181506	10.5452	7.20417e-26	25.1424	1.20166e-23	higher_in_older_half	25.1424	TRUE	0.151705	4.05415e-212	4.17592e-211	211.392	TRUE	RSPO3	Crest3	Crest3: 65	677	25.1424
65	lect2	37779	4873	5626	5626	4873	10499	62	68	local_halves	0.170174	0.0161871	10.5129	1.01157e-25	24.995	1.53391e-23	higher_in_older_half	24.995	TRUE	0.102789	6.06284e-87	2.95045e-86	86.2173	TRUE	LECT2	Crest3	Crest3: 65	677	24.995
65	ltbp2	37779	4873	5626	5626	4873	10499	62	68	local_halves	0.173156	0.0165004	10.4941	1.233e-25	24.909	1.71388e-23	higher_in_older_half	24.909	TRUE	0.174762	3.09202e-229	3.54852e-228	228.51	TRUE	LTBP2	Crest3	Crest3: 65	677	24.909
65	colec12	37779	4873	5626	5626	4873	10499	62	68	local_halves	0.17546	0.0168212	10.4309	2.38588e-25	24.6224	3.06127e-23	higher_in_older_half	24.6224	TRUE	0.253258	0	0	509.826	TRUE	COLEC12	Crest3	Crest3: 65	677	24.6224
65	pgf	37779	4873	5626	5626	4873	10499	62	68	local_halves	0.171749	0.0169018	10.1616	3.80863e-24	23.4192	4.32155e-22	higher_in_older_half	23.4192	TRUE	0.268984	0	0	588.972	TRUE	PGF	Crest3	Crest3: 65	677	23.4192
65	adm	37779	4873	5626	5626	4873	10499	62	68	local_halves	0.160843	0.0158316	10.1596	3.88629e-24	23.4105	4.32155e-22	higher_in_older_half	23.4105	TRUE	0.270034	0	0	525.074	TRUE	ADM	Crest3	Crest3: 65	677	23.4105
65	mmp12	37779	4873	5626	5626	4873	10499	62	68	local_halves	0.180771	0.0178356	10.1354	4.96545e-24	23.304	5.17648e-22	higher_in_older_half	23.304	TRUE	0.208785	0	0	366.316	TRUE	MMP12	Crest3	Crest3: 65	677	23.304
65	gfap	37779	4873	5626	5626	4873	10499	62	68	local_halves	0.185463	0.0184724	10.04	1.30009e-23	22.886	1.27562e-21	higher_in_older_half	22.886	TRUE	0.0285845	9.61157e-09	1.89951e-08	8.01721	TRUE	GFAP	Crest3	Crest3: 65	677	22.886
65	ccn5	37779	4873	5626	5626	4873	10499	62	68	local_halves	0.163714	0.016321	10.0308	1.42558e-23	22.846	1.32104e-21	higher_in_older_half	22.846	TRUE	0.141409	2.27692e-161	1.80359e-160	160.643	TRUE	CCN5	Crest3	Crest3: 65	677	22.846
65	ntprobnp	37779	4873	5626	5626	4873	10499	62	68	local_halves	0.193847	0.0195599	9.91042	4.73781e-23	22.3244	4.1593e-21	higher_in_older_half	22.3244	TRUE	0.162952	2.7731e-243	3.34032e-242	242.557	TRUE	NTPROBNP	Crest3	Crest3: 65	677	22.3244
65	klk4	37779	4873	5626	5626	4873	10499	62	68	local_halves	0.176745	0.017942	9.85092	8.53234e-23	22.0689	7.11597e-21	higher_in_older_half	22.0689	TRUE	0.152146	4.85088e-219	5.25662e-218	218.314	TRUE	KLK4	Crest3	Crest3: 65	677	22.0689
65	igfbp4	37779	4873	5626	5626	4873	10499	62	68	local_halves	0.177099	0.0180462	9.81366	1.23124e-22	21.9097	9.77953e-21	higher_in_older_half	21.9097	TRUE	0.346198	0	0	1052.69	TRUE	IGFBP4	Crest3	Crest3: 65	677	21.9097
65	nbl1	37779	4873	5626	5626	4873	10499	62	68	local_halves	0.179924	0.0184737	9.73946	2.54533e-22	21.5943	1.92983e-20	higher_in_older_half	21.5943	TRUE	0.200603	0	0	393.039	TRUE	NBL1	Crest3	Crest3: 65	677	21.5943
65	yap1	37779	4873	5626	5626	4873	10499	62	68	local_halves	0.159435	0.016408	9.71691	3.17036e-22	21.4989	2.2992e-20	higher_in_older_half	21.4989	TRUE	0.297724	0	0	708.399	TRUE	YAP1	Crest3	Crest3: 65	677	21.4989
65	cxcl17	37779	4873	5626	5626	4873	10499	62	68	local_halves	0.136895	0.0143946	9.51015	2.32204e-21	20.6341	1.61382e-19	higher_in_older_half	20.6341	TRUE	0.147155	1.23749e-136	8.40859e-136	135.907	TRUE	CXCL17	Crest3	Crest3: 65	677	20.6341
65	hspb6	37779	4873	5626	5626	4873	10499	62	68	local_halves	0.156251	0.0165584	9.43634	4.6802e-21	20.3297	3.12263e-19	higher_in_older_half	20.3297	TRUE	0.170974	9.42661e-223	1.05282e-221	222.026	TRUE	HSPB6	Crest3	Crest3: 65	677	20.3297
65	scarb2	37779	4873	5626	5626	4873	10499	62	68	local_halves	0.16857	0.017889	9.42309	5.30472e-21	20.2753	3.40318e-19	higher_in_older_half	20.2753	TRUE	0.295495	0	0	750.163	TRUE	SCARB2	Crest3	Crest3: 65	677	20.2753
65	vsig4	37779	4873	5626	5626	4873	10499	62	68	local_halves	0.169062	0.0180692	9.35634	9.94369e-21	20.0025	6.14299e-19	higher_in_older_half	20.0025	TRUE	0.340104	0	0	1047.16	TRUE	VSIG4	Crest3	Crest3: 65	677	20.0025
65	cdcp1	37779	4873	5626	5626	4873	10499	62	68	local_halves	0.158787	0.017243	9.2088	3.92818e-20	19.4058	2.34007e-18	higher_in_older_half	19.4058	TRUE	0.188536	1.29393e-285	1.99567e-284	284.888	TRUE	CDCP1	Crest3	Crest3: 65	677	19.4058
65	cd302	37779	4873	5626	5626	4873	10499	62	68	local_halves	0.167306	0.0182201	9.18251	5.00672e-20	19.3004	2.87973e-18	higher_in_older_half	19.3004	TRUE	0.225923	0	0	464.026	TRUE	CD302	Crest3	Crest3: 65	677	19.3004
65	efemp1	37779	4873	5626	5626	4873	10499	62	68	local_halves	0.158389	0.0172571	9.17822	5.20866e-20	19.2833	2.89601e-18	higher_in_older_half	19.2833	TRUE	0.228845	0	0	435.697	TRUE	EFEMP1	Crest3	Crest3: 65	677	19.2833
65	cst3	37779	4873	5626	5626	4873	10499	62	68	local_halves	0.156705	0.0172266	9.09671	1.09996e-19	18.9586	5.91847e-18	higher_in_older_half	18.9586	TRUE	0.271445	0	0	598.384	TRUE	CST3	Crest3	Crest3: 65	677	18.9586
65	egfr	37779	4873	5626	5626	4873	10499	62	68	local_halves	-0.171172	0.0189299	-9.04239	1.80369e-19	18.7438	9.40174e-18	higher_in_younger_half	-18.7438	TRUE	-0.156168	2.75887e-248	3.45154e-247	247.559	TRUE	EGFR	Crest3	Crest3: 65	677	18.7438
65	rspo1	37779	4873	5626	5626	4873	10499	62	68	local_halves	0.161882	0.0180355	8.97571	3.29734e-19	18.4818	1.66666e-17	higher_in_older_half	18.4818	TRUE	0.102957	3.2299e-108	1.83531e-107	107.491	TRUE	RSPO1	Crest3	Crest3: 65	677	18.4818
65	shisa5	37779	4873	5626	5626	4873	10499	62	68	local_halves	0.159493	0.0178247	8.94789	4.23586e-19	18.3731	2.07807e-17	higher_in_older_half	18.3731	TRUE	0.343017	0	0	1054.92	TRUE	SHISA5	Crest3	Crest3: 65	677	18.3731
65	dcn	37779	4873	5626	5626	4873	10499	62	68	local_halves	0.165584	0.0185253	8.93823	4.61998e-19	18.3354	2.20175e-17	higher_in_older_half	18.3354	TRUE	0.0294622	1.49814e-09	3.01594e-09	8.82445	TRUE	DCN	Crest3	Crest3: 65	677	18.3354
65	fstl3	37779	4873	5626	5626	4873	10499	62	68	local_halves	0.155284	0.0174057	8.92145	5.37017e-19	18.27	2.48818e-17	higher_in_older_half	18.27	TRUE	0.305334	0	0	766.267	TRUE	FSTL3	Crest3	Crest3: 65	677	18.27
65	cxcl9	37779	4873	5626	5626	4873	10499	62	68	local_halves	0.164347	0.0184323	8.91626	5.62611e-19	18.2498	2.53631e-17	higher_in_older_half	18.2498	TRUE	0.190564	0	0	338.593	TRUE	CXCL9	Crest3	Crest3: 65	677	18.2498
65	prelp	37779	4873	5626	5626	4873	10499	62	68	local_halves	0.167059	0.018762	8.90414	6.27073e-19	18.2027	2.75252e-17	higher_in_older_half	18.2027	TRUE	0.0486839	3.40298e-24	8.88066e-24	23.4681	TRUE	PRELP	Crest3	Crest3: 65	677	18.2027
65	sorcs2	37779	4873	5626	5626	4873	10499	62	68	local_halves	0.160221	0.0182154	8.79591	1.64191e-18	17.7847	7.02231e-17	higher_in_older_half	17.7847	TRUE	0.176338	1.21353e-295	1.92252e-294	294.916	TRUE	SORCS2	Crest3	Crest3: 65	677	17.7847
65	acta2	37779	4873	5626	5626	4873	10499	62	68	local_halves	0.14673	0.0169324	8.66563	5.1528e-18	17.288	2.14872e-16	higher_in_older_half	17.288	TRUE	0.132187	1.21664e-156	9.23567e-156	155.915	TRUE	ACTA2	Crest3	Crest3: 65	677	17.288
65	scrg1	37779	4873	5626	5626	4873	10499	62	68	local_halves	0.141975	0.0166124	8.54635	1.44726e-17	16.8395	5.88788e-16	higher_in_older_half	16.8395	TRUE	0.150982	1.44051e-188	1.32463e-187	187.841	TRUE	SCRG1	Crest3	Crest3: 65	677	16.8395
65	col6a3	37779	4873	5626	5626	4873	10499	62	68	local_halves	0.148616	0.0178224	8.33868	8.45542e-17	16.0729	3.35801e-15	higher_in_older_half	16.0729	TRUE	0.279142	0	0	658.567	TRUE	COL6A3	Crest3	Crest3: 65	677	16.0729
65	tnfrsf1a	37779	4873	5626	5626	4873	10499	62	68	local_halves	0.149192	0.0179692	8.30265	1.14367e-16	15.9417	4.43638e-15	higher_in_older_half	15.9417	TRUE	0.372465	0	0	1229	TRUE	TNFRSF1A	Crest3	Crest3: 65	677	15.9417
65	pik3ip1	37779	4873	5626	5626	4873	10499	62	68	local_halves	0.152677	0.0184858	8.25918	1.64378e-16	15.7842	6.23142e-15	higher_in_older_half	15.7842	TRUE	0.24853	0	0	567.876	TRUE	PIK3IP1	Crest3	Crest3: 65	677	15.7842
65	igfbp6	37779	4873	5626	5626	4873	10499	62	68	local_halves	0.138913	0.0168382	8.2499	1.7756e-16	15.7507	6.58156e-15	higher_in_older_half	15.7507	TRUE	0.198491	1.07196e-296	1.71691e-295	295.97	TRUE	IGFBP6	Crest3	Crest3: 65	677	15.7507
65	tgfbr2	37779	4873	5626	5626	4873	10499	62	68	local_halves	0.150408	0.0182467	8.24304	1.87979e-16	15.7259	6.78949e-15	higher_in_older_half	15.7259	TRUE	0.222071	0	0	427.231	TRUE	TGFBR2	Crest3	Crest3: 65	677	15.7259
65	fabp3	37779	4873	5626	5626	4873	10499	62	68	local_halves	0.136708	0.0165889	8.24093	1.91311e-16	15.7183	6.78949e-15	higher_in_older_half	15.7183	TRUE	0.23057	0	0	432.151	TRUE	FABP3	Crest3	Crest3: 65	677	15.7183
65	hspg2	37779	4873	5626	5626	4873	10499	62	68	local_halves	0.147254	0.0179163	8.21902	2.29421e-16	15.6394	7.97238e-15	higher_in_older_half	15.6394	TRUE	0.210105	0	0	380.754	TRUE	HSPG2	Crest3	Crest3: 65	677	15.6394
65	lmod1	37779	4873	5626	5626	4873	10499	62	68	local_halves	0.137044	0.0167009	8.20579	2.5598e-16	15.5918	8.71375e-15	higher_in_older_half	15.5918	TRUE	0.155475	5.92899e-222	6.57148e-221	221.227	TRUE	LMOD1	Crest3	Crest3: 65	677	15.5918
65	tnfrsf10a	37779	4873	5626	5626	4873	10499	62	68	local_halves	0.144908	0.017822	8.13085	4.7447e-16	15.3238	1.58283e-14	higher_in_older_half	15.3238	TRUE	0.278623	0	0	711.899	TRUE	TNFRSF10A	Crest3	Crest3: 65	677	15.3238
65	lair1	37779	4873	5626	5626	4873	10499	62	68	local_halves	0.145323	0.0178976	8.1197	5.19888e-16	15.2841	1.70034e-14	higher_in_older_half	15.2841	TRUE	0.282592	0	0	690.913	TRUE	LAIR1	Crest3	Crest3: 65	677	15.2841
65	lgals9	37779	4873	5626	5626	4873	10499	62	68	local_halves	0.135188	0.0166702	8.10954	5.64923e-16	15.248	1.8121e-14	higher_in_older_half	15.248	TRUE	0.300831	0	0	752.45	TRUE	LGALS9	Crest3	Crest3: 65	677	15.248
65	igfbpl1	37779	4873	5626	5626	4873	10499	62	68	local_halves	0.146591	0.0182836	8.01759	1.19341e-15	14.9232	3.75586e-14	higher_in_older_half	14.9232	TRUE	0.212681	0	0	415.967	TRUE	IGFBPL1	Crest3	Crest3: 65	677	14.9232
65	acvrl1	37779	4873	5626	5626	4873	10499	62	68	local_halves	0.140721	0.0175822	8.00358	1.33652e-15	14.874	4.12837e-14	higher_in_older_half	14.874	TRUE	0.223737	0	0	425.479	TRUE	ACVRL1	Crest3	Crest3: 65	677	14.874
65	ifi30	37779	4873	5626	5626	4873	10499	62	68	local_halves	0.132337	0.0165438	7.99915	1.38519e-15	14.8585	4.20092e-14	higher_in_older_half	14.8585	TRUE	0.255187	0	0	571.679	TRUE	IFI30	Crest3	Crest3: 65	677	14.8585
65	lilrb4	37779	4873	5626	5626	4873	10499	62	68	local_halves	0.146078	0.0182722	7.99456	1.43739e-15	14.8424	4.22853e-14	higher_in_older_half	14.8424	TRUE	0.206302	0	0	390.974	TRUE	LILRB4	Crest3	Crest3: 65	677	14.8424
65	rnase1	37779	4873	5626	5626	4873	10499	62	68	local_halves	0.145867	0.0182472	7.99391	1.445e-15	14.8401	4.22853e-14	higher_in_older_half	14.8401	TRUE	0.279012	0	0	671.118	TRUE	RNASE1	Crest3	Crest3: 65	677	14.8401
65	trem2	37779	4873	5626	5626	4873	10499	62	68	local_halves	0.138279	0.017501	7.90124	3.03874e-15	14.5173	8.739e-14	higher_in_older_half	14.5173	TRUE	0.152434	1.70841e-204	1.68814e-203	203.767	TRUE	TREM2	Crest3	Crest3: 65	677	14.5173
65	npc2	37779	4873	5626	5626	4873	10499	62	68	local_halves	0.133517	0.0169456	7.87917	3.62271e-15	14.441	1.02418e-13	higher_in_older_half	14.441	TRUE	0.311507	0	0	838.522	TRUE	NPC2	Crest3	Crest3: 65	677	14.441
65	havcr1	37779	4873	5626	5626	4873	10499	62	68	local_halves	0.140331	0.0179206	7.83075	5.31893e-15	14.2742	1.47866e-13	higher_in_older_half	14.2742	TRUE	0.20788	0	0	361.799	TRUE	HAVCR1	Crest3	Crest3: 65	677	14.2742
65	tnfrsf19	37779	4873	5626	5626	4873	10499	62	68	local_halves	0.145685	0.0186232	7.82275	5.66621e-15	14.2467	1.54938e-13	higher_in_older_half	14.2467	TRUE	0.172156	8.0578e-275	1.18033e-273	274.094	TRUE	TNFRSF19	Crest3	Crest3: 65	677	14.2467
65	dpt	37779	4873	5626	5626	4873	10499	62	68	local_halves	0.123585	0.0158996	7.77282	8.3963e-15	14.0759	2.25888e-13	higher_in_older_half	14.0759	TRUE	0.0802886	2.6553e-52	9.79773e-52	51.5759	TRUE	DPT	Crest3	Crest3: 65	677	14.0759
65	cd74	37779	4873	5626	5626	4873	10499	62	68	local_halves	0.139657	0.0180406	7.74127	1.07517e-14	13.9685	2.84664e-13	higher_in_older_half	13.9685	TRUE	0.251501	0	0	575.953	TRUE	CD74	Crest3	Crest3: 65	677	13.9685
65	npdc1	37779	4873	5626	5626	4873	10499	62	68	local_halves	0.145808	0.0189236	7.70509	1.42587e-14	13.8459	3.71617e-13	higher_in_older_half	13.8459	TRUE	0.255876	0	0	630.317	TRUE	NPDC1	Crest3	Crest3: 65	677	13.8459
65	chi3l1	37779	4873	5626	5626	4873	10499	62	68	local_halves	0.143661	0.0186658	7.69645	1.52507e-14	13.8167	3.91355e-13	higher_in_older_half	13.8167	TRUE	0.23247	0	0	495.495	TRUE	CHI3L1	Crest3	Crest3: 65	677	13.8167
65	srpx	37779	4873	5626	5626	4873	10499	62	68	local_halves	0.134535	0.0176151	7.63751	2.40814e-14	13.6183	6.01728e-13	higher_in_older_half	13.6183	TRUE	0.101081	7.33725e-95	3.7523e-94	94.1345	TRUE	SRPX	Crest3	Crest3: 65	677	13.6183
65	rbfox3	37779	4873	5626	5626	4873	10499	62	68	local_halves	0.130033	0.0170266	7.63703	2.41701e-14	13.6167	6.01728e-13	higher_in_older_half	13.6167	TRUE	0.273776	0	0	646.767	TRUE	RBFOX3	Crest3	Crest3: 65	677	13.6167
65	tnfrsf10b	37779	4873	5626	5626	4873	10499	62	68	local_halves	0.129947	0.0170468	7.62296	2.69414e-14	13.5696	6.60857e-13	higher_in_older_half	13.5696	TRUE	0.259725	0	0	604.319	TRUE	TNFRSF10B	Crest3	Crest3: 65	677	13.5696
65	b2m	37779	4873	5626	5626	4873	10499	62	68	local_halves	0.136002	0.0178695	7.61084	2.95776e-14	13.529	7.09883e-13	higher_in_older_half	13.529	TRUE	0.257493	0	0	642.987	TRUE	B2M	Crest3	Crest3: 65	677	13.529
65	ccn3	37779	4873	5626	5626	4873	10499	62	68	local_halves	0.136304	0.0179114	7.6099	2.97913e-14	13.5259	7.09883e-13	higher_in_older_half	13.5259	TRUE	0.120173	7.95769e-126	5.02093e-125	125.099	TRUE	CCN3	Crest3	Crest3: 65	677	13.5259
65	col18a1	37779	4873	5626	5626	4873	10499	62	68	local_halves	0.138417	0.0182459	7.58621	3.57399e-14	13.4468	8.39635e-13	higher_in_older_half	13.4468	TRUE	0.260321	0	0	629.64	TRUE	COL18A1	Crest3	Crest3: 65	677	13.4468
65	penk	37779	4873	5626	5626	4873	10499	62	68	local_halves	0.139806	0.0184518	7.57678	3.84194e-14	13.4154	8.9005e-13	higher_in_older_half	13.4154	TRUE	0.171402	6.24889e-298	1.01197e-296	297.204	TRUE	PENK	Crest3	Crest3: 65	677	13.4154
65	adgrg1	37779	4873	5626	5626	4873	10499	62	68	local_halves	0.158307	0.0209206	7.56703	4.13976e-14	13.383	9.45907e-13	higher_in_older_half	13.383	TRUE	0.215843	0	0	414.037	TRUE	ADGRG1	Crest3	Crest3: 65	677	13.383
65	epha2	37779	4873	5626	5626	4873	10499	62	68	local_halves	0.138686	0.018347	7.55904	4.40063e-14	13.3565	9.91926e-13	higher_in_older_half	13.3565	TRUE	0.238521	0	0	534.636	TRUE	EPHA2	Crest3	Crest3: 65	677	13.3565
65	npl	37779	4873	5626	5626	4873	10499	62	68	local_halves	0.123787	0.0165013	7.50166	6.8131e-14	13.1667	1.51523e-12	higher_in_older_half	13.1667	TRUE	0.125639	4.40573e-131	2.9188e-130	130.356	TRUE	NPL	Crest3	Crest3: 65	677	13.1667
65	dcbld2	37779	4873	5626	5626	4873	10499	62	68	local_halves	0.138166	0.0184966	7.4698	8.67221e-14	13.0619	1.90332e-12	higher_in_older_half	13.0619	TRUE	0.121786	1.91021e-144	1.36812e-143	143.719	TRUE	DCBLD2	Crest3	Crest3: 65	677	13.0619
65	tnfrsf11b	37779	4873	5626	5626	4873	10499	62	68	local_halves	0.127993	0.0173107	7.39391	1.53487e-13	12.8139	3.32488e-12	higher_in_older_half	12.8139	TRUE	0.179493	8.97852e-285	1.37749e-283	284.047	TRUE	TNFRSF11B	Crest3	Crest3: 65	677	12.8139
65	tff1	37779	4873	5626	5626	4873	10499	62	68	local_halves	0.138448	0.0189095	7.32164	2.62978e-13	12.5801	5.62173e-12	higher_in_older_half	12.5801	TRUE	0.191214	0	0	340.449	TRUE	TFF1	Crest3	Crest3: 65	677	12.5801
65	cd27	37779	4873	5626	5626	4873	10499	62	68	local_halves	0.140397	0.01918	7.31996	2.66257e-13	12.5747	5.62173e-12	higher_in_older_half	12.5747	TRUE	0.263709	0	0	695.318	TRUE	CD27	Crest3	Crest3: 65	677	12.5747
65	gip	37779	4873	5626	5626	4873	10499	62	68	local_halves	0.146292	0.0200457	7.29795	3.13398e-13	12.5039	6.51521e-12	higher_in_older_half	12.5039	TRUE	0.0455699	1.12443e-21	2.83293e-21	20.9491	TRUE	GIP	Crest3	Crest3: 65	677	12.5039
65	scarf2	37779	4873	5626	5626	4873	10499	62	68	local_halves	0.128254	0.017577	7.29666	3.16386e-13	12.4998	6.51521e-12	higher_in_older_half	12.4998	TRUE	0.110712	4.56322e-101	2.48168e-100	100.341	TRUE	SCARF2	Crest3	Crest3: 65	677	12.4998
65	areg	37779	4873	5626	5626	4873	10499	62	68	local_halves	0.126191	0.0173749	7.26281	4.06109e-13	12.3914	8.26085e-12	higher_in_older_half	12.3914	TRUE	0.225035	0	0	537.051	TRUE	AREG	Crest3	Crest3: 65	677	12.3914
65	ptn	37779	4873	5626	5626	4873	10499	62	68	local_halves	0.128435	0.0177398	7.2399	4.80567e-13	12.3182	9.65766e-12	higher_in_older_half	12.3182	TRUE	0.0843368	1.72144e-67	7.32556e-67	66.7641	TRUE	PTN	Crest3	Crest3: 65	677	12.3182
65	tnfrsf12a	37779	4873	5626	5626	4873	10499	62	68	local_halves	0.126654	0.0175644	7.21086	5.94441e-13	12.2259	1.18039e-11	higher_in_older_half	12.2259	TRUE	0.232378	0	0	485.768	TRUE	TNFRSF12A	Crest3	Crest3: 65	677	12.2259
65	clmp	37779	4873	5626	5626	4873	10499	62	68	local_halves	0.117868	0.0164205	7.17807	7.54973e-13	12.1221	1.48152e-11	higher_in_older_half	12.1221	TRUE	0.148351	3.94798e-167	3.26942e-166	166.404	TRUE	CLMP	Crest3	Crest3: 65	677	12.1221
65	tnfrsf9	37779	4873	5626	5626	4873	10499	62	68	local_halves	0.135418	0.0191304	7.07868	1.54867e-12	11.81	3.00371e-11	higher_in_older_half	11.81	TRUE	0.210743	0	0	421.786	TRUE	TNFRSF9	Crest3	Crest3: 65	677	11.81
65	nt5c1a	37779	4873	5626	5626	4873	10499	62	68	local_halves	0.117851	0.0167275	7.04534	1.9665e-12	11.7063	3.77025e-11	higher_in_older_half	11.7063	TRUE	0.199278	0	0	348.468	TRUE	NT5C1A	Crest3	Crest3: 65	677	11.7063
65	ptgds	37779	4873	5626	5626	4873	10499	62	68	local_halves	0.128974	0.0183226	7.03905	2.0569e-12	11.6868	3.89876e-11	higher_in_older_half	11.6868	TRUE	0.21189	0	0	409.897	TRUE	PTGDS	Crest3	Crest3: 65	677	11.6868
65	flt3lg	37779	4873	5626	5626	4873	10499	62	68	local_halves	0.13297	0.0189345	7.02262	2.31271e-12	11.6359	4.33438e-11	higher_in_older_half	11.6359	TRUE	0.0436934	7.54325e-20	1.84468e-19	19.1224	TRUE	FLT3LG	Crest3	Crest3: 65	677	11.6359
65	sncg	37779	4873	5626	5626	4873	10499	62	68	local_halves	0.122942	0.0175983	6.98602	2.9999e-12	11.5229	5.55982e-11	higher_in_older_half	11.5229	TRUE	0.137564	2.55574e-164	2.0752e-163	163.592	TRUE	SNCG	Crest3	Crest3: 65	677	11.5229
65	cfd	37779	4873	5626	5626	4873	10499	62	68	local_halves	0.122026	0.017513	6.96773	3.41472e-12	11.4666	6.25907e-11	higher_in_older_half	11.4666	TRUE	0.141264	2.6183e-186	2.38511e-185	185.582	TRUE	CFD	Crest3	Crest3: 65	677	11.4666
65	cd300e	37779	4873	5626	5626	4873	10499	62	68	local_halves	0.125602	0.0180734	6.94952	3.88366e-12	11.4108	7.04124e-11	higher_in_older_half	11.4108	TRUE	0.287901	0	0	745.423	TRUE	CD300E	Crest3	Crest3: 65	677	11.4108
65	mertk	37779	4873	5626	5626	4873	10499	62	68	local_halves	0.126708	0.0183088	6.92064	4.75924e-12	11.3225	8.53593e-11	higher_in_older_half	11.3225	TRUE	0.0653519	2.59296e-42	8.55032e-42	41.5862	TRUE	MERTK	Crest3	Crest3: 65	677	11.3225
65	septin8	37779	4873	5626	5626	4873	10499	62	68	local_halves	0.116755	0.0169444	6.89048	5.88038e-12	11.2306	1.04345e-10	higher_in_older_half	11.2306	TRUE	0.150717	1.12355e-222	1.25006e-221	221.949	TRUE	SEPTIN8	Crest3	Crest3: 65	677	11.2306
65	cxcl10	37779	4873	5626	5626	4873	10499	62	68	local_halves	0.126963	0.0184333	6.8877	5.99602e-12	11.2221	1.05277e-10	higher_in_older_half	11.2221	TRUE	0.135243	3.77192e-174	3.23387e-173	173.423	TRUE	CXCL10	Crest3	Crest3: 65	677	11.2221
65	kit	37779	4873	5626	5626	4873	10499	62	68	local_halves	-0.127443	0.0185676	-6.86375	7.08754e-12	11.1495	1.23146e-10	higher_in_younger_half	-11.1495	TRUE	-0.105667	1.04402e-107	5.92087e-107	106.981	TRUE	KIT	Crest3	Crest3: 65	677	11.1495
65	smoc1	37779	4873	5626	5626	4873	10499	62	68	local_halves	0.117718	0.0172018	6.84333	8.17037e-12	11.0878	1.40497e-10	higher_in_older_half	11.0878	TRUE	0.158532	1.99642e-217	2.13171e-216	216.7	TRUE	SMOC1	Crest3	Crest3: 65	677	11.0878
65	palm2	37779	4873	5626	5626	4873	10499	62	68	local_halves	0.109206	0.0159707	6.83793	8.48245e-12	11.0715	1.44375e-10	higher_in_older_half	11.0715	TRUE	0.243723	0	0	500.493	TRUE	PALM2	Crest3	Crest3: 65	677	11.0715
65	efna4	37779	4873	5626	5626	4873	10499	62	68	local_halves	0.126607	0.0186113	6.80266	1.08313e-11	10.9653	1.82491e-10	higher_in_older_half	10.9653	TRUE	0.286581	0	0	763.645	TRUE	EFNA4	Crest3	Crest3: 65	677	10.9653
65	layn	37779	4873	5626	5626	4873	10499	62	68	local_halves	0.126868	0.018671	6.79493	1.14255e-11	10.9421	1.88831e-10	higher_in_older_half	10.9421	TRUE	0.213875	0	0	433.09	TRUE	LAYN	Crest3	Crest3: 65	677	10.9421
65	cd59	37779	4873	5626	5626	4873	10499	62	68	local_halves	0.11873	0.0174736	6.79483	1.1434e-11	10.9418	1.88831e-10	higher_in_older_half	10.9418	TRUE	0.247236	0	0	510.977	TRUE	CD59	Crest3	Crest3: 65	677	10.9418
65	sfrp1	37779	4873	5626	5626	4873	10499	62	68	local_halves	0.120525	0.0177805	6.77848	1.27983e-11	10.8928	2.0929e-10	higher_in_older_half	10.8928	TRUE	0.0969694	1.59731e-86	7.76027e-86	85.7966	TRUE	SFRP1	Crest3	Crest3: 65	677	10.8928
65	vsig2	37779	4873	5626	5626	4873	10499	62	68	local_halves	0.129999	0.0192883	6.73978	1.66978e-11	10.7773	2.67944e-10	higher_in_older_half	10.7773	TRUE	0.194454	0	0	363.227	TRUE	VSIG2	Crest3	Crest3: 65	677	10.7773
65	asgr1	37779	4873	5626	5626	4873	10499	62	68	local_halves	0.116548	0.0172927	6.7397	1.67063e-11	10.7771	2.67944e-10	higher_in_older_half	10.7771	TRUE	0.270618	0	0	641.273	TRUE	ASGR1	Crest3	Crest3: 65	677	10.7771
65	dtx3	37779	4873	5626	5626	4873	10499	62	68	local_halves	0.118964	0.0177236	6.71216	2.0169e-11	10.6953	3.20398e-10	higher_in_older_half	10.6953	TRUE	0.102737	3.85857e-97	2.01934e-96	96.4136	TRUE	DTX3	Crest3	Crest3: 65	677	10.6953
65	faslg	37779	4873	5626	5626	4873	10499	62	68	local_halves	-0.121041	0.0180921	-6.69026	2.34151e-11	10.6305	3.68456e-10	higher_in_younger_half	-10.6305	TRUE	-0.0520011	1.99758e-26	5.40664e-26	25.6995	TRUE	FASLG	Crest3	Crest3: 65	677	10.6305
65	tnfrsf11a	37779	4873	5626	5626	4873	10499	62	68	local_halves	0.123251	0.0184424	6.68301	2.45988e-11	10.6091	3.83465e-10	higher_in_older_half	10.6091	TRUE	0.264202	0	0	636.994	TRUE	TNFRSF11A	Crest3	Crest3: 65	677	10.6091
65	pi3	37779	4873	5626	5626	4873	10499	62	68	local_halves	0.122321	0.0183349	6.67148	2.66032e-11	10.5751	4.10872e-10	higher_in_older_half	10.5751	TRUE	0.174668	5.40261e-282	8.11783e-281	281.267	TRUE	PI3	Crest3	Crest3: 65	677	10.5751
65	plaur	37779	4873	5626	5626	4873	10499	62	68	local_halves	0.114195	0.0171664	6.65223	3.03096e-11	10.5184	4.6382e-10	higher_in_older_half	10.5184	TRUE	0.309796	0	0	837.292	TRUE	PLAUR	Crest3	Crest3: 65	677	10.5184
65	vwc2	37779	4873	5626	5626	4873	10499	62	68	local_halves	0.120559	0.018147	6.64345	3.21643e-11	10.4926	4.87727e-10	higher_in_older_half	10.4926	TRUE	0.157056	2.90611e-226	3.29623e-225	225.537	TRUE	VWC2	Crest3	Crest3: 65	677	10.4926
65	mmp7	37779	4873	5626	5626	4873	10499	62	68	local_halves	0.116887	0.0177935	6.56907	5.30368e-11	10.2754	7.96986e-10	higher_in_older_half	10.2754	TRUE	0.155744	5.43494e-233	6.28684e-232	232.265	TRUE	MMP7	Crest3	Crest3: 65	677	10.2754
65	rnase6	37779	4873	5626	5626	4873	10499	62	68	local_halves	0.123501	0.0188548	6.55009	6.02023e-11	10.2204	8.96584e-10	higher_in_older_half	10.2204	TRUE	0.315806	0	0	893.468	TRUE	RNASE6	Crest3	Crest3: 65	677	10.2204
65	fgf5	37779	4873	5626	5626	4873	10499	62	68	local_halves	0.115433	0.0177125	6.51707	7.49942e-11	10.125	1.10699e-09	higher_in_older_half	10.125	TRUE	0.0439259	3.19468e-19	7.73463e-19	18.4956	TRUE	FGF5	Crest3	Crest3: 65	677	10.125
65	alpp	37779	4873	5626	5626	4873	10499	62	68	local_halves	0.100582	0.0155028	6.48797	9.09308e-11	10.0413	1.33046e-09	higher_in_older_half	10.0413	TRUE	0.066473	9.80034e-34	2.93909e-33	33.0088	TRUE	ALPP	Crest3	Crest3: 65	677	10.0413
65	cdh2	37779	4873	5626	5626	4873	10499	62	68	local_halves	0.110173	0.0170585	6.45853	1.10418e-10	9.95696	1.60154e-09	higher_in_older_half	9.95696	TRUE	0.174778	2.8197e-256	3.70244e-255	255.55	TRUE	CDH2	Crest3	Crest3: 65	677	9.95696
65	ckap4	37779	4873	5626	5626	4873	10499	62	68	local_halves	0.120934	0.0187992	6.43294	1.30627e-10	9.88397	1.87832e-09	higher_in_older_half	9.88397	TRUE	0.251979	0	0	623.939	TRUE	CKAP4	Crest3	Crest3: 65	677	9.88397
65	plat	37779	4873	5626	5626	4873	10499	62	68	local_halves	0.106893	0.0166509	6.41966	1.42492e-10	9.84621	2.03142e-09	higher_in_older_half	9.84621	TRUE	0.104591	4.24798e-87	2.07071e-86	86.3718	TRUE	PLAT	Crest3	Crest3: 65	677	9.84621
65	chchd10	37779	4873	5626	5626	4873	10499	62	68	local_halves	0.107705	0.0168162	6.40481	1.57016e-10	9.80406	2.21951e-09	higher_in_older_half	9.80406	TRUE	0.274011	0	0	635.654	TRUE	CHCHD10	Crest3	Crest3: 65	677	9.80406
65	dtnb	37779	4873	5626	5626	4873	10499	62	68	local_halves	0.104442	0.0164434	6.3516	2.21932e-10	9.65378	3.11078e-09	higher_in_older_half	9.65378	TRUE	0.161987	1.54182e-245	1.88051e-244	244.812	TRUE	DTNB	Crest3	Crest3: 65	677	9.65378
65	efcab14	37779	4873	5626	5626	4873	10499	62	68	local_halves	0.112291	0.0176862	6.34911	2.25549e-10	9.64676	3.13513e-09	higher_in_older_half	9.64676	TRUE	0.172326	1.68533e-290	2.62713e-289	289.773	TRUE	EFCAB14	Crest3	Crest3: 65	677	9.64676
65	il6	37779	4873	5626	5626	4873	10499	62	68	local_halves	0.116494	0.0183857	6.33611	2.45332e-10	9.61025	3.38194e-09	higher_in_older_half	9.61025	TRUE	0.269223	0	0	662.346	TRUE	IL6	Crest3	Crest3: 65	677	9.61025
65	slamf8	37779	4873	5626	5626	4873	10499	62	68	local_halves	0.121468	0.0191825	6.33223	2.51559e-10	9.59936	3.43935e-09	higher_in_older_half	9.59936	TRUE	0.155137	7.96566e-246	9.75626e-245	245.099	TRUE	SLAMF8	Crest3	Crest3: 65	677	9.59936
65	adamts16	37779	4873	5626	5626	4873	10499	62	68	local_halves	0.110179	0.0174451	6.31577	2.79739e-10	9.55325	3.79354e-09	higher_in_older_half	9.55325	TRUE	0.0450889	1.73073e-20	4.26827e-20	19.7618	TRUE	ADAMTS16	Crest3	Crest3: 65	677	9.55325
65	dsc2	37779	4873	5626	5626	4873	10499	62	68	local_halves	0.115007	0.0182589	6.29871	3.12185e-10	9.50559	4.19939e-09	higher_in_older_half	9.50559	TRUE	0.233244	0	0	513.241	TRUE	DSC2	Crest3	Crest3: 65	677	9.50559
65	msr1	37779	4873	5626	5626	4873	10499	62	68	local_halves	0.109121	0.0174277	6.26134	3.96646e-10	9.4016	5.29284e-09	higher_in_older_half	9.4016	TRUE	0.173996	3.68874e-266	5.02461e-265	265.433	TRUE	MSR1	Crest3	Crest3: 65	677	9.4016
65	ly6d	37779	4873	5626	5626	4873	10499	62	68	local_halves	0.119625	0.019137	6.25099	4.23746e-10	9.37289	5.60959e-09	higher_in_older_half	9.37289	TRUE	0.141409	9.72199e-202	9.50993e-201	201.012	TRUE	LY6D	Crest3	Crest3: 65	677	9.37289
65	cd276	37779	4873	5626	5626	4873	10499	62	68	local_halves	0.117625	0.0188424	6.24258	4.47097e-10	9.3496	5.87211e-09	higher_in_older_half	9.3496	TRUE	0.110708	1.56395e-123	9.74129e-123	122.806	TRUE	CD276	Crest3	Crest3: 65	677	9.3496
65	palm	37779	4873	5626	5626	4873	10499	62	68	local_halves	0.106377	0.0171425	6.20545	5.66056e-10	9.24714	7.37641e-09	higher_in_older_half	9.24714	TRUE	0.164334	5.41625e-234	6.41803e-233	233.266	TRUE	PALM	Crest3	Crest3: 65	677	9.24714
65	ebi3_il27	37779	4873	5626	5626	4873	10499	62	68	local_halves	0.114387	0.0184865	6.18762	6.3367e-10	9.19814	8.1935e-09	higher_in_older_half	9.19814	TRUE	0.139046	3.32368e-190	3.09538e-189	189.478	TRUE	EBI3_IL27	Crest3	Crest3: 65	677	9.19814
65	fam3c	37779	4873	5626	5626	4873	10499	62	68	local_halves	0.114054	0.0184598	6.1785	6.71212e-10	9.17314	8.61217e-09	higher_in_older_half	9.17314	TRUE	0.183129	0	0	322.031	TRUE	FAM3C	Crest3	Crest3: 65	677	9.17314
65	timp1	37779	4873	5626	5626	4873	10499	62	68	local_halves	0.114197	0.0185495	6.15631	7.71904e-10	9.11244	9.82852e-09	higher_in_older_half	9.11244	TRUE	0.243772	0	0	573.326	TRUE	TIMP1	Crest3	Crest3: 65	677	9.11244
65	tff2	37779	4873	5626	5626	4873	10499	62	68	local_halves	0.108365	0.0177096	6.11898	9.75482e-10	9.01078	1.23266e-08	higher_in_older_half	9.01078	TRUE	0.207731	0	0	388.015	TRUE	TFF2	Crest3	Crest3: 65	677	9.01078
65	hla_e	37779	4873	5626	5626	4873	10499	62	68	local_halves	0.116563	0.0190615	6.11508	9.99551e-10	9.0002	1.25357e-08	higher_in_older_half	9.0002	TRUE	0.200716	0	0	401.534	TRUE	HLA_E	Crest3	Crest3: 65	677	9.0002
65	gfra1	37779	4873	5626	5626	4873	10499	62	68	local_halves	0.107973	0.017688	6.10429	1.06923e-09	8.97093	1.33095e-08	higher_in_older_half	8.97093	TRUE	0.274625	0	0	671.169	TRUE	GFRA1	Crest3	Crest3: 65	677	8.97093
65	gipc2	37779	4873	5626	5626	4873	10499	62	68	local_halves	0.109121	0.0179124	6.0919	1.15504e-09	8.9374	1.42712e-08	higher_in_older_half	8.9374	TRUE	0.186981	0	0	339.937	TRUE	GIPC2	Crest3	Crest3: 65	677	8.9374
65	nppb	37779	4873	5626	5626	4873	10499	62	68	local_halves	0.116606	0.0191516	6.08858	1.17913e-09	8.92844	1.44617e-08	higher_in_older_half	8.92844	TRUE	0.0885498	1.20013e-79	5.55298e-79	78.9208	TRUE	NPPB	Crest3	Crest3: 65	677	8.92844
65	crim1	37779	4873	5626	5626	4873	10499	62	68	local_halves	0.11322	0.0186055	6.0853	1.20348e-09	8.91956	1.46526e-08	higher_in_older_half	8.91956	TRUE	0.142313	7.39628e-198	7.13913e-197	197.131	TRUE	CRIM1	Crest3	Crest3: 65	677	8.91956
65	gm2a	37779	4873	5626	5626	4873	10499	62	68	local_halves	0.106786	0.0175622	6.08043	1.24046e-09	8.90642	1.49934e-08	higher_in_older_half	8.90642	TRUE	0.214173	0	0	430.773	TRUE	GM2A	Crest3	Crest3: 65	677	8.90642
65	havcr2	37779	4873	5626	5626	4873	10499	62	68	local_halves	0.110191	0.0181566	6.06892	1.33233e-09	8.87539	1.5988e-08	higher_in_older_half	8.87539	TRUE	0.270702	0	0	676.519	TRUE	HAVCR2	Crest3	Crest3: 65	677	8.87539
65	lgals1	37779	4873	5626	5626	4873	10499	62	68	local_halves	0.109799	0.0181093	6.06314	1.38099e-09	8.85981	1.64535e-08	higher_in_older_half	8.85981	TRUE	0.144473	3.20471e-187	2.92844e-186	186.494	TRUE	LGALS1	Crest3	Crest3: 65	677	8.85981
65	ambp	37779	4873	5626	5626	4873	10499	62	68	local_halves	0.109106	0.0180092	6.05836	1.42248e-09	8.84695	1.68277e-08	higher_in_older_half	8.84695	TRUE	0.176955	1.48681e-278	2.18891e-277	277.828	TRUE	AMBP	Crest3	Crest3: 65	677	8.84695
65	lamp3	37779	4873	5626	5626	4873	10499	62	68	local_halves	0.10272	0.0169748	6.05134	1.48569e-09	8.82807	1.74516e-08	higher_in_older_half	8.82807	TRUE	0.161589	1.13004e-207	1.13198e-206	206.947	TRUE	LAMP3	Crest3	Crest3: 65	677	8.82807
65	tnfsf13	37779	4873	5626	5626	4873	10499	62	68	local_halves	0.111519	0.0184525	6.0436	1.55846e-09	8.8073	1.81784e-08	higher_in_older_half	8.8073	TRUE	0.145092	6.22791e-200	6.03135e-199	199.206	TRUE	TNFSF13	Crest3	Crest3: 65	677	8.8073
65	ctsv	37779	4873	5626	5626	4873	10499	62	68	local_halves	-0.109627	0.0181775	-6.03092	1.68542e-09	8.77329	1.95228e-08	higher_in_younger_half	-8.77329	TRUE	-0.101668	4.16162e-99	2.22182e-98	98.3807	TRUE	CTSV	Crest3	Crest3: 65	677	8.77329
65	tspan1	37779	4873	5626	5626	4873	10499	62	68	local_halves	0.129032	0.0214098	6.02677	1.72909e-09	8.76218	1.98904e-08	higher_in_older_half	8.76218	TRUE	0.0432789	1.23734e-18	2.97349e-18	17.9075	TRUE	TSPAN1	Crest3	Crest3: 65	677	8.76218
65	mia	37779	4873	5626	5626	4873	10499	62	68	local_halves	0.114019	0.0189269	6.02418	1.75688e-09	8.75526	2.00718e-08	higher_in_older_half	8.75526	TRUE	0.0629936	7.43472e-42	2.44332e-41	41.1287	TRUE	MIA	Crest3	Crest3: 65	677	8.75526
65	cthrc1	37779	4873	5626	5626	4873	10499	62	68	local_halves	0.0989102	0.0164828	6.00082	2.02825e-09	8.69288	2.30145e-08	higher_in_older_half	8.69288	TRUE	0.132343	1.17513e-140	8.11729e-140	139.93	TRUE	CTHRC1	Crest3	Crest3: 65	677	8.69288
65	cpxm2	37779	4873	5626	5626	4873	10499	62	68	local_halves	0.105717	0.017653	5.98862	2.1859e-09	8.66037	2.46357e-08	higher_in_older_half	8.66037	TRUE	0.150206	3.8805e-217	4.12835e-216	216.411	TRUE	CPXM2	Crest3	Crest3: 65	677	8.66037
65	spon2	37779	4873	5626	5626	4873	10499	62	68	local_halves	0.109966	0.0183703	5.98608	2.22017e-09	8.65361	2.4854e-08	higher_in_older_half	8.65361	TRUE	0.257506	0	0	651.868	TRUE	SPON2	Crest3	Crest3: 65	677	8.65361
65	agrn	37779	4873	5626	5626	4873	10499	62	68	local_halves	0.108184	0.0181495	5.96074	2.59198e-09	8.58637	2.88228e-08	higher_in_older_half	8.58637	TRUE	0.215335	0	0	426.032	TRUE	AGRN	Crest3	Crest3: 65	677	8.58637
65	fbln2	37779	4873	5626	5626	4873	10499	62	68	local_halves	0.104546	0.0175924	5.94267	2.89366e-09	8.53855	3.19644e-08	higher_in_older_half	8.53855	TRUE	0.184696	0	0	318.865	TRUE	FBLN2	Crest3	Crest3: 65	677	8.53855
65	rnaset2	37779	4873	5626	5626	4873	10499	62	68	local_halves	0.110752	0.0188181	5.8854	4.0928e-09	8.38798	4.49131e-08	higher_in_older_half	8.38798	TRUE	0.201791	0	0	394.758	TRUE	RNASET2	Crest3	Crest3: 65	677	8.38798
65	tnfrsf1b	37779	4873	5626	5626	4873	10499	62	68	local_halves	0.112438	0.0191223	5.87991	4.23039e-09	8.37362	4.61195e-08	higher_in_older_half	8.37362	TRUE	0.295686	0	0	834.871	TRUE	TNFRSF1B	Crest3	Crest3: 65	677	8.37362
65	spon1	37779	4873	5626	5626	4873	10499	62	68	local_halves	0.106204	0.018141	5.85435	4.9326e-09	8.30692	5.34259e-08	higher_in_older_half	8.30692	TRUE	0.153568	7.263e-220	7.89986e-219	219.139	TRUE	SPON1	Crest3	Crest3: 65	677	8.30692
65	cdhr2	37779	4873	5626	5626	4873	10499	62	68	local_halves	0.083747	0.0143152	5.85022	5.05654e-09	8.29615	5.44149e-08	higher_in_older_half	8.29615	TRUE	0.0999034	7.20061e-64	2.96048e-63	63.1426	TRUE	CDHR2	Crest3	Crest3: 65	677	8.29615
65	xg	37779	4873	5626	5626	4873	10499	62	68	local_halves	0.0887589	0.0151765	5.84845	5.11019e-09	8.29156	5.46397e-08	higher_in_older_half	8.29156	TRUE	0.130788	3.67825e-102	2.01165e-101	101.434	TRUE	XG	Crest3	Crest3: 65	677	8.29156
65	dll1	37779	4873	5626	5626	4873	10499	62	68	local_halves	0.107468	0.0184075	5.83828	5.43093e-09	8.26513	5.76993e-08	higher_in_older_half	8.26513	TRUE	0.262708	0	0	655.325	TRUE	DLL1	Crest3	Crest3: 65	677	8.26513
65	klrd1	37779	4873	5626	5626	4873	10499	62	68	local_halves	0.110704	0.0189744	5.83438	5.55931e-09	8.25498	5.86894e-08	higher_in_older_half	8.25498	TRUE	0.101018	1.5093e-99	8.08753e-99	98.8212	TRUE	KLRD1	Crest3	Crest3: 65	677	8.25498
65	mdk	37779	4873	5626	5626	4873	10499	62	68	local_halves	0.111448	0.0191761	5.81182	6.36037e-09	8.19652	6.67239e-08	higher_in_older_half	8.19652	TRUE	0.150259	2.67348e-233	3.14241e-232	232.573	TRUE	MDK	Crest3	Crest3: 65	677	8.19652
65	ca14	37779	4873	5626	5626	4873	10499	62	68	local_halves	-0.10092	0.0173741	-5.80866	6.48107e-09	8.18835	6.75651e-08	higher_in_younger_half	-8.18835	TRUE	-0.0803134	1.43445e-56	5.44455e-56	55.8433	TRUE	CA14	Crest3	Crest3: 65	677	8.18835
65	susd5	37779	4873	5626	5626	4873	10499	62	68	local_halves	0.0942707	0.0162817	5.78999	7.24165e-09	8.14016	7.50253e-08	higher_in_older_half	8.14016	TRUE	0.0480898	2.70782e-21	6.77537e-21	20.5674	TRUE	SUSD5	Crest3	Crest3: 65	677	8.14016
65	mfap5	37779	4873	5626	5626	4873	10499	62	68	local_halves	0.101761	0.0175833	5.7874	7.35365e-09	8.1335	7.57153e-08	higher_in_older_half	8.1335	TRUE	0.115124	1.28184e-117	7.5486e-117	116.892	TRUE	MFAP5	Crest3	Crest3: 65	677	8.1335
65	crtam	37779	4873	5626	5626	4873	10499	62	68	local_halves	0.110952	0.0191913	5.78135	7.62242e-09	8.11791	7.80012e-08	higher_in_older_half	8.11791	TRUE	0.071919	2.21364e-53	8.20964e-53	52.6549	TRUE	CRTAM	Crest3	Crest3: 65	677	8.11791
65	tnfrsf13b	37779	4873	5626	5626	4873	10499	62	68	local_halves	0.114013	0.0197864	5.76219	8.53763e-09	8.06866	8.6834e-08	higher_in_older_half	8.06866	TRUE	0.176654	0	0	314.555	TRUE	TNFRSF13B	Crest3	Crest3: 65	677	8.06866
65	reg4	37779	4873	5626	5626	4873	10499	62	68	local_halves	0.110672	0.0192399	5.75224	9.05362e-09	8.04318	9.15239e-08	higher_in_older_half	8.04318	TRUE	0.177802	2.91081e-302	4.7938e-301	301.536	TRUE	REG4	Crest3	Crest3: 65	677	8.04318
65	relt	37779	4873	5626	5626	4873	10499	62	68	local_halves	0.0990147	0.017266	5.73466	1.00417e-08	7.99819	1.00901e-07	higher_in_older_half	7.99819	TRUE	0.295107	0	0	712.166	TRUE	RELT	Crest3	Crest3: 65	677	7.99819
65	smoc2	37779	4873	5626	5626	4873	10499	62	68	local_halves	0.0999297	0.0174699	5.72011	1.09376e-08	7.96108	1.09245e-07	higher_in_older_half	7.96108	TRUE	0.136178	2.27412e-164	1.85169e-163	163.643	TRUE	SMOC2	Crest3	Crest3: 65	677	7.96108
65	dsg4	37779	4873	5626	5626	4873	10499	62	68	local_halves	-0.108397	0.018984	-5.70992	1.16109e-08	7.93514	1.15279e-07	higher_in_younger_half	-7.93514	TRUE	-0.0235846	4.79679e-07	9.01525e-07	6.31905	TRUE	DSG4	Crest3	Crest3: 65	677	7.93514
65	ace2	37779	4873	5626	5626	4873	10499	62	68	local_halves	0.101567	0.0178539	5.68875	1.31406e-08	7.88138	1.29695e-07	higher_in_older_half	7.88138	TRUE	0.121627	1.98015e-122	1.22032e-121	121.703	TRUE	ACE2	Crest3	Crest3: 65	677	7.88138
65	ren	37779	4873	5626	5626	4873	10499	62	68	local_halves	0.115302	0.0203221	5.67373	1.43435e-08	7.84335	1.40735e-07	higher_in_older_half	7.84335	TRUE	0.241456	0	0	550.74	TRUE	REN	Crest3	Crest3: 65	677	7.84335
65	mln	37779	4873	5626	5626	4873	10499	62	68	local_halves	0.101613	0.0179443	5.6627	1.5294e-08	7.81548	1.49184e-07	higher_in_older_half	7.81548	TRUE	0.0820441	1.31724e-63	5.40048e-63	62.8803	TRUE	MLN	Crest3	Crest3: 65	677	7.81548
65	tnxb	37779	4873	5626	5626	4873	10499	62	68	local_halves	-0.107975	0.0190941	-5.65488	1.60045e-08	7.79576	1.55207e-07	higher_in_younger_half	-7.79576	TRUE	-0.0578132	5.08424e-36	1.56998e-35	35.2938	TRUE	TNXB	Crest3	Crest3: 65	677	7.79576
65	tnfrsf14	37779	4873	5626	5626	4873	10499	62	68	local_halves	0.103455	0.0183628	5.63394	1.80686e-08	7.74308	1.7421e-07	higher_in_older_half	7.74308	TRUE	0.218643	0	0	461.962	TRUE	TNFRSF14	Crest3	Crest3: 65	677	7.74308
65	angpt2	37779	4873	5626	5626	4873	10499	62	68	local_halves	0.100668	0.0179269	5.61546	2.01043e-08	7.69671	1.92724e-07	higher_in_older_half	7.69671	TRUE	0.207705	0	0	426.081	TRUE	ANGPT2	Crest3	Crest3: 65	677	7.69671
65	cd38	37779	4873	5626	5626	4873	10499	62	68	local_halves	0.0894007	0.0159321	5.61135	2.05857e-08	7.68643	1.96212e-07	higher_in_older_half	7.68643	TRUE	0.214708	0	0	320.268	TRUE	CD38	Crest3	Crest3: 65	677	7.68643
65	cstb	37779	4873	5626	5626	4873	10499	62	68	local_halves	0.100195	0.0179292	5.58839	2.34927e-08	7.62907	2.22169e-07	higher_in_older_half	7.62907	TRUE	0.142752	1.67363e-195	1.59432e-194	194.776	TRUE	CSTB	Crest3	Crest3: 65	677	7.62907
65	hnmt	37779	4873	5626	5626	4873	10499	62	68	local_halves	0.0982275	0.017579	5.58777	2.35755e-08	7.62754	2.22169e-07	higher_in_older_half	7.62754	TRUE	0.161573	3.32587e-233	3.89353e-232	232.478	TRUE	HNMT	Crest3	Crest3: 65	677	7.62754
65	fcamr	37779	4873	5626	5626	4873	10499	62	68	local_halves	0.0931695	0.0167169	5.57337	2.56041e-08	7.59169	2.39722e-07	higher_in_older_half	7.59169	TRUE	0.171246	1.12023e-249	1.42597e-248	248.951	TRUE	FCAMR	Crest3	Crest3: 65	677	7.59169
65	tinagl1	37779	4873	5626	5626	4873	10499	62	68	local_halves	0.101873	0.0182811	5.57255	2.57256e-08	7.58963	2.39722e-07	higher_in_older_half	7.58963	TRUE	0.122579	2.11232e-145	1.52411e-144	144.675	TRUE	TINAGL1	Crest3	Crest3: 65	677	7.58963
65	ccl25	37779	4873	5626	5626	4873	10499	62	68	local_halves	0.101415	0.0182398	5.56012	2.76212e-08	7.55876	2.55957e-07	higher_in_older_half	7.55876	TRUE	0.0662535	5.35767e-45	1.83737e-44	44.271	TRUE	CCL25	Crest3	Crest3: 65	677	7.55876
65	scara5	37779	4873	5626	5626	4873	10499	62	68	local_halves	0.0969389	0.017472	5.54826	2.95552e-08	7.52937	2.72365e-07	higher_in_older_half	7.52937	TRUE	0.127444	1.05286e-144	7.55931e-144	143.978	TRUE	SCARA5	Crest3	Crest3: 65	677	7.52937
65	nectin2	37779	4873	5626	5626	4873	10499	62	68	local_halves	0.106523	0.0192048	5.5467	2.98194e-08	7.5255	2.7329e-07	higher_in_older_half	7.5255	TRUE	0.247722	0	0	616.392	TRUE	NECTIN2	Crest3	Crest3: 65	677	7.5255
65	cxcl14	37779	4873	5626	5626	4873	10499	62	68	local_halves	0.093729	0.0169744	5.5218	3.4356e-08	7.464	3.13146e-07	higher_in_older_half	7.464	TRUE	0.0225914	2.21018e-06	4.03677e-06	5.65557	TRUE	CXCL14	Crest3	Crest3: 65	677	7.464
65	tnfrsf4	37779	4873	5626	5626	4873	10499	62	68	local_halves	0.104882	0.0189977	5.52078	3.45558e-08	7.46148	3.13256e-07	higher_in_older_half	7.46148	TRUE	0.213763	0	0	437.273	TRUE	TNFRSF4	Crest3	Crest3: 65	677	7.46148
65	rnf149	37779	4873	5626	5626	4873	10499	62	68	local_halves	0.0967506	0.0176821	5.47166	4.56111e-08	7.34093	4.1124e-07	higher_in_older_half	7.34093	TRUE	0.230227	0	0	510.566	TRUE	RNF149	Crest3	Crest3: 65	677	7.34093
65	lcn2	37779	4873	5626	5626	4873	10499	62	68	local_halves	0.103621	0.0189656	5.46361	4.7725e-08	7.32125	4.27896e-07	higher_in_older_half	7.32125	TRUE	0.210651	0	0	438.248	TRUE	LCN2	Crest3	Crest3: 65	677	7.32125
65	cspg4	37779	4873	5626	5626	4873	10499	62	68	local_halves	0.0919205	0.016827	5.46269	4.79715e-08	7.31902	4.27896e-07	higher_in_older_half	7.31902	TRUE	0.0286664	6.01949e-09	1.19692e-08	8.22044	TRUE	CSPG4	Crest3	Crest3: 65	677	7.31902
65	chgb	37779	4873	5626	5626	4873	10499	62	68	local_halves	0.103633	0.019064	5.43606	5.56937e-08	7.25419	4.94133e-07	higher_in_older_half	7.25419	TRUE	0.152761	2.0154e-226	2.29487e-225	225.696	TRUE	CHGB	Crest3	Crest3: 65	677	7.25419
65	cd1c	37779	4873	5626	5626	4873	10499	62	68	local_halves	-0.10485	0.0192978	-5.43326	5.6573e-08	7.24739	4.99279e-07	higher_in_younger_half	-7.24739	TRUE	-0.0703289	2.94757e-50	1.07402e-49	49.5305	TRUE	CD1C	Crest3	Crest3: 65	677	7.24739
65	il5ra	37779	4873	5626	5626	4873	10499	62	68	local_halves	0.106161	0.0197186	5.3838	7.45052e-08	7.12781	6.54077e-07	higher_in_older_half	7.12781	TRUE	0.0948788	5.93772e-95	3.05264e-94	94.2264	TRUE	IL5RA	Crest3	Crest3: 65	677	7.12781
65	dkk3	37779	4873	5626	5626	4873	10499	62	68	local_halves	0.0998271	0.0185727	5.37494	7.82525e-08	7.1065	6.83378e-07	higher_in_older_half	7.1065	TRUE	0.0562523	4.17329e-31	1.2153e-30	30.3795	TRUE	DKK3	Crest3	Crest3: 65	677	7.1065
65	psap	37779	4873	5626	5626	4873	10499	62	68	local_halves	0.0913214	0.0170185	5.36601	8.22175e-08	7.08504	7.14264e-07	higher_in_older_half	7.08504	TRUE	0.189511	0	0	343.254	TRUE	PSAP	Crest3	Crest3: 65	677	7.08504
65	fgl1	37779	4873	5626	5626	4873	10499	62	68	local_halves	0.0933685	0.0174394	5.35388	8.79109e-08	7.05596	7.59768e-07	higher_in_older_half	7.05596	TRUE	0.253581	0	0	602.776	TRUE	FGL1	Crest3	Crest3: 65	677	7.05596
65	tafa5	37779	4873	5626	5626	4873	10499	62	68	local_halves	0.101343	0.0189341	5.3524	8.8631e-08	7.05241	7.62044e-07	higher_in_older_half	7.05241	TRUE	0.173917	6.15592e-298	1.00249e-296	297.211	TRUE	TAFA5	Crest3	Crest3: 65	677	7.05241
65	cdon	37779	4873	5626	5626	4873	10499	62	68	local_halves	-0.0981837	0.0183921	-5.33836	9.57528e-08	7.01885	8.19055e-07	higher_in_younger_half	-7.01885	TRUE	-0.0609487	1.77618e-39	5.69588e-39	38.7505	TRUE	CDON	Crest3	Crest3: 65	677	7.01885
65	scgb1a1	37779	4873	5626	5626	4873	10499	62	68	local_halves	0.0966718	0.018137	5.33009	1.00204e-07	6.99911	8.5276e-07	higher_in_older_half	6.99911	TRUE	0.0558105	5.4976e-31	1.59617e-30	30.2598	TRUE	SCGB1A1	Crest3	Crest3: 65	677	6.99911
65	efna1	37779	4873	5626	5626	4873	10499	62	68	local_halves	0.101929	0.0191353	5.32676	1.02057e-07	6.99116	8.64115e-07	higher_in_older_half	6.99116	TRUE	0.262481	0	0	681.816	TRUE	EFNA1	Crest3	Crest3: 65	677	6.99116
65	ccl3	37779	4873	5626	5626	4873	10499	62	68	local_halves	0.0974417	0.018376	5.30266	1.16455e-07	6.93384	9.81046e-07	higher_in_older_half	6.93384	TRUE	0.191655	0	0	345.545	TRUE	CCL3	Crest3	Crest3: 65	677	6.93384
65	fas	37779	4873	5626	5626	4873	10499	62	68	local_halves	0.0976095	0.0184174	5.29986	1.18249e-07	6.9272	9.91154e-07	higher_in_older_half	6.9272	TRUE	0.117773	4.08904e-127	2.61394e-126	126.388	TRUE	FAS	Crest3	Crest3: 65	677	6.9272
65	itgbl1	37779	4873	5626	5626	4873	10499	62	68	local_halves	0.0950549	0.0179698	5.2897	1.24992e-07	6.90312	1.04243e-06	higher_in_older_half	6.90312	TRUE	0.205656	0	0	398.899	TRUE	ITGBL1	Crest3	Crest3: 65	677	6.90312
65	tnf	37779	4873	5626	5626	4873	10499	62	68	local_halves	0.100007	0.0189141	5.28744	1.26543e-07	6.89776	1.05011e-06	higher_in_older_half	6.89776	TRUE	0.175303	0	8.21805e-308	308.314	TRUE	TNF	Crest3	Crest3: 65	677	6.89776
65	ahnak	37779	4873	5626	5626	4873	10499	62	68	local_halves	0.0875144	0.0165934	5.27404	1.36113e-07	6.8661	1.12394e-06	higher_in_older_half	6.8661	TRUE	0.118507	1.74868e-129	1.14806e-128	128.757	TRUE	AHNAK	Crest3	Crest3: 65	677	6.8661
65	fabp4	37779	4873	5626	5626	4873	10499	62	68	local_halves	0.074633	0.01417	5.26695	1.41461e-07	6.84936	1.16235e-06	higher_in_older_half	6.84936	TRUE	0.297897	0	0	504.783	TRUE	FABP4	Crest3	Crest3: 65	677	6.84936
65	reg3a	37779	4873	5626	5626	4873	10499	62	68	local_halves	0.100276	0.0190957	5.25125	1.54032e-07	6.81239	1.25944e-06	higher_in_older_half	6.81239	TRUE	0.17806	2.4271e-306	4.06609e-305	305.615	TRUE	REG3A	Crest3	Crest3: 65	677	6.81239
65	ly96	37779	4873	5626	5626	4873	10499	62	68	local_halves	0.0988216	0.0188229	5.25006	1.55027e-07	6.80959	1.26139e-06	higher_in_older_half	6.80959	TRUE	0.141731	2.95269e-203	2.9078e-202	202.53	TRUE	LY96	Crest3	Crest3: 65	677	6.80959
65	cd4	37779	4873	5626	5626	4873	10499	62	68	local_halves	0.101622	0.0194799	5.21673	1.85592e-07	6.73144	1.50276e-06	higher_in_older_half	6.73144	TRUE	0.161635	2.0801e-252	2.70692e-251	251.682	TRUE	CD4	Crest3	Crest3: 65	677	6.73144
65	epha1	37779	4873	5626	5626	4873	10499	62	68	local_halves	0.0873331	0.0168227	5.1914	2.12637e-07	6.67236	1.71342e-06	higher_in_older_half	6.67236	TRUE	0.10369	4.05823e-90	2.02564e-89	89.3917	TRUE	EPHA1	Crest3	Crest3: 65	677	6.67236
65	edn1	37779	4873	5626	5626	4873	10499	62	68	local_halves	0.0909187	0.017645	5.15266	2.61499e-07	6.58253	2.09702e-06	higher_in_older_half	6.58253	TRUE	0.164073	3.23551e-260	4.28705e-259	259.49	TRUE	EDN1	Crest3	Crest3: 65	677	6.58253
65	jam2	37779	4873	5626	5626	4873	10499	62	68	local_halves	0.0961832	0.0186766	5.14993	2.65329e-07	6.57622	2.11755e-06	higher_in_older_half	6.57622	TRUE	0.121711	9.95052e-142	6.93918e-141	141.002	TRUE	JAM2	Crest3	Crest3: 65	677	6.57622
65	rtn4r	37779	4873	5626	5626	4873	10499	62	68	local_halves	0.089525	0.0174236	5.13816	2.82448e-07	6.54906	2.24344e-06	higher_in_older_half	6.54906	TRUE	0.135198	4.46327e-154	3.33601e-153	153.35	TRUE	RTN4R	Crest3	Crest3: 65	677	6.54906
65	msln	37779	4873	5626	5626	4873	10499	62	68	local_halves	0.0938654	0.0183177	5.1243	3.0397e-07	6.51717	2.40295e-06	higher_in_older_half	6.51717	TRUE	0.122512	5.29797e-131	3.50194e-130	130.276	TRUE	MSLN	Crest3	Crest3: 65	677	6.51717
65	clec5a	37779	4873	5626	5626	4873	10499	62	68	local_halves	0.0945942	0.0184943	5.11477	3.19682e-07	6.49528	2.51523e-06	higher_in_older_half	6.49528	TRUE	0.165833	1.99361e-262	2.66577e-261	261.7	TRUE	CLEC5A	Crest3	Crest3: 65	677	6.49528
65	vegfb	37779	4873	5626	5626	4873	10499	62	68	local_halves	0.0873332	0.0171396	5.0954	3.54069e-07	6.45091	2.77271e-06	higher_in_older_half	6.45091	TRUE	0.128982	5.61065e-162	4.45641e-161	161.251	TRUE	VEGFB	Crest3	Crest3: 65	677	6.45091
65	angptl4	37779	4873	5626	5626	4873	10499	62	68	local_halves	0.093229	0.018305	5.0931	3.58395e-07	6.44564	2.79347e-06	higher_in_older_half	6.44564	TRUE	0.223341	0	0	494.59	TRUE	ANGPTL4	Crest3	Crest3: 65	677	6.44564
65	ocln	37779	4873	5626	5626	4873	10499	62	68	local_halves	0.0878484	0.0172779	5.08442	3.75127e-07	6.42582	2.90055e-06	higher_in_older_half	6.42582	TRUE	0.258159	0	0	623.847	TRUE	OCLN	Crest3	Crest3: 65	677	6.42582
65	tff3	37779	4873	5626	5626	4873	10499	62	68	local_halves	0.0851494	0.0167479	5.08418	3.75611e-07	6.42526	2.90055e-06	higher_in_older_half	6.42526	TRUE	0.213971	0	0	468.978	TRUE	TFF3	Crest3	Crest3: 65	677	6.42526
65	ccl15	37779	4873	5626	5626	4873	10499	62	68	local_halves	0.0970412	0.0191277	5.07335	3.97588e-07	6.40057	3.05158e-06	higher_in_older_half	6.40057	TRUE	0.181345	0	0	331.829	TRUE	CCL15	Crest3	Crest3: 65	677	6.40057
65	inhbb	37779	4873	5626	5626	4873	10499	62	68	local_halves	0.0880599	0.0173594	5.07275	3.98828e-07	6.39921	3.05158e-06	higher_in_older_half	6.39921	TRUE	0.266028	0	0	666.325	TRUE	INHBB	Crest3	Crest3: 65	677	6.39921
65	timp4	37779	4873	5626	5626	4873	10499	62	68	local_halves	0.0940879	0.0185586	5.06977	4.05103e-07	6.39243	3.08544e-06	higher_in_older_half	6.39243	TRUE	0.10548	6.68653e-105	3.7197e-104	104.175	TRUE	TIMP4	Crest3	Crest3: 65	677	6.39243
65	bcat1	37779	4873	5626	5626	4873	10499	62	68	local_halves	0.0894568	0.0176787	5.06016	4.26027e-07	6.37056	3.23006e-06	higher_in_older_half	6.37056	TRUE	0.0599004	2.37538e-38	7.54275e-38	37.6243	TRUE	BCAT1	Crest3	Crest3: 65	677	6.37056
65	thy1	37779	4873	5626	5626	4873	10499	62	68	local_halves	0.0907828	0.0180177	5.03854	4.76933e-07	6.32154	3.59966e-06	higher_in_older_half	6.32154	TRUE	0.167452	4.12574e-251	5.29803e-250	250.384	TRUE	THY1	Crest3	Crest3: 65	677	6.32154
65	mzb1	37779	4873	5626	5626	4873	10499	62	68	local_halves	0.0965505	0.0192095	5.02619	5.08587e-07	6.29364	3.82127e-06	higher_in_older_half	6.29364	TRUE	0.235886	0	0	562.837	TRUE	MZB1	Crest3	Crest3: 65	677	6.29364
65	nos1	37779	4873	5626	5626	4873	10499	62	68	local_halves	0.087518	0.0174557	5.01371	5.42653e-07	6.26548	4.04716e-06	higher_in_older_half	6.26548	TRUE	0.138642	3.14044e-178	2.73265e-177	177.503	TRUE	NOS1	Crest3	Crest3: 65	677	6.26548
65	lgals4	37779	4873	5626	5626	4873	10499	62	68	local_halves	0.0945338	0.0188562	5.01341	5.43503e-07	6.2648	4.04716e-06	higher_in_older_half	6.2648	TRUE	0.256424	0	0	632.72	TRUE	LGALS4	Crest3	Crest3: 65	677	6.2648
65	apom	37779	4873	5626	5626	4873	10499	62	68	local_halves	-0.09295	0.0185887	-5.00034	5.81571e-07	6.2354	4.31138e-06	higher_in_younger_half	-6.2354	TRUE	-0.181016	0	0	313.869	TRUE	APOM	Crest3	Crest3: 65	677	6.2354
65	folr1	37779	4873	5626	5626	4873	10499	62	68	local_halves	0.0910002	0.0182214	4.99413	6.00558e-07	6.22145	4.43243e-06	higher_in_older_half	6.22145	TRUE	0.131909	9.02437e-160	7.05256e-159	159.045	TRUE	FOLR1	Crest3	Crest3: 65	677	6.22145
65	cd79b	37779	4873	5626	5626	4873	10499	62	68	local_halves	0.097077	0.0194429	4.99292	6.04318e-07	6.21873	4.44054e-06	higher_in_older_half	6.21873	TRUE	0.214366	0	0	450.746	TRUE	CD79B	Crest3	Crest3: 65	677	6.21873
65	anxa10	37779	4873	5626	5626	4873	10499	62	68	local_halves	0.097267	0.0195162	4.98391	6.33102e-07	6.19853	4.63164e-06	higher_in_older_half	6.19853	TRUE	0.105751	1.46776e-112	8.47235e-112	111.833	TRUE	ANXA10	Crest3	Crest3: 65	677	6.19853
65	pon3	37779	4873	5626	5626	4873	10499	62	68	local_halves	-0.0856533	0.017252	-4.96482	6.985e-07	6.15583	5.07183e-06	higher_in_younger_half	-6.15583	TRUE	-0.219338	0	0	396.023	TRUE	PON3	Crest3	Crest3: 65	677	6.15583
65	klk11	37779	4873	5626	5626	4873	10499	62	68	local_halves	0.0973873	0.0196164	4.96458	6.99354e-07	6.1553	5.07183e-06	higher_in_older_half	6.1553	TRUE	0.131908	6.06203e-180	5.37107e-179	179.217	TRUE	KLK11	Crest3	Crest3: 65	677	6.1553
65	il18bp	37779	4873	5626	5626	4873	10499	62	68	local_halves	0.0925807	0.0186977	4.95145	7.48106e-07	6.12604	5.40191e-06	higher_in_older_half	6.12604	TRUE	0.235368	0	0	530.735	TRUE	IL18BP	Crest3	Crest3: 65	677	6.12604
65	adam22	37779	4873	5626	5626	4873	10499	62	68	local_halves	0.0933733	0.0188842	4.94451	7.75213e-07	6.11058	5.57351e-06	higher_in_older_half	6.11058	TRUE	0.0489457	1.98966e-25	5.28701e-25	24.7012	TRUE	ADAM22	Crest3	Crest3: 65	677	6.11058
65	lmnb2	37779	4873	5626	5626	4873	10499	62	68	local_halves	0.0849956	0.0172131	4.93783	8.02154e-07	6.09574	5.74246e-06	higher_in_older_half	6.09574	TRUE	0.220191	0	0	441.625	TRUE	LMNB2	Crest3	Crest3: 65	677	6.09574
65	krt19	37779	4873	5626	5626	4873	10499	62	68	local_halves	0.0950389	0.0192653	4.93315	8.21571e-07	6.08535	5.85633e-06	higher_in_older_half	6.08535	TRUE	0.171956	8.33716e-298	1.3427e-296	297.079	TRUE	KRT19	Crest3	Crest3: 65	677	6.08535
65	tgfa	37779	4873	5626	5626	4873	10499	62	68	local_halves	0.0921691	0.0187292	4.92114	8.73516e-07	6.05873	6.20011e-06	higher_in_older_half	6.05873	TRUE	0.242709	0	0	583.625	TRUE	TGFA	Crest3	Crest3: 65	677	6.05873
65	atraid	37779	4873	5626	5626	4873	10499	62	68	local_halves	0.0873949	0.0177669	4.91897	8.83241e-07	6.05392	6.24256e-06	higher_in_older_half	6.05392	TRUE	0.190888	0	0	367.004	TRUE	ATRAID	Crest3	Crest3: 65	677	6.05392
65	lag3	37779	4873	5626	5626	4873	10499	62	68	local_halves	0.0908003	0.0185121	4.90491	9.4875e-07	6.02285	6.67728e-06	higher_in_older_half	6.02285	TRUE	0.110081	1.21025e-119	7.28904e-119	118.917	TRUE	LAG3	Crest3	Crest3: 65	677	6.02285
65	cd80	37779	4873	5626	5626	4873	10499	62	68	local_halves	0.0868702	0.0177246	4.90112	9.67229e-07	6.01447	6.75933e-06	higher_in_older_half	6.01447	TRUE	0.204225	0	0	403.318	TRUE	CD80	Crest3	Crest3: 65	677	6.01447
65	adgrg2	37779	4873	5626	5626	4873	10499	62	68	local_halves	-0.0840349	0.017147	-4.90086	9.68514e-07	6.01389	6.75933e-06	higher_in_younger_half	-6.01389	TRUE	-0.146504	4.90058e-180	4.35524e-179	179.31	TRUE	ADGRG2	Crest3	Crest3: 65	677	6.01389
65	vcam1	37779	4873	5626	5626	4873	10499	62	68	local_halves	0.0921555	0.0189303	4.86815	1.14292e-06	5.94198	7.94332e-06	higher_in_older_half	5.94198	TRUE	0.162192	6.21345e-266	8.42428e-265	265.207	TRUE	VCAM1	Crest3	Crest3: 65	677	5.94198
65	spp1	37779	4873	5626	5626	4873	10499	62	68	local_halves	0.0912113	0.0187943	4.85313	1.23282e-06	5.9091	8.52573e-06	higher_in_older_half	5.9091	TRUE	0.128507	4.41751e-163	3.54739e-162	162.355	TRUE	SPP1	Crest3	Crest3: 65	677	5.9091
65	spink4	37779	4873	5626	5626	4873	10499	62	68	local_halves	0.0949353	0.0195643	4.85247	1.23695e-06	5.90765	8.52573e-06	higher_in_older_half	5.90765	TRUE	0.151633	3.84683e-233	4.48185e-232	232.415	TRUE	SPINK4	Crest3	Crest3: 65	677	5.90765
65	dner	37779	4873	5626	5626	4873	10499	62	68	local_halves	-0.0880418	0.0181721	-4.84489	1.28502e-06	5.89109	8.82063e-06	higher_in_younger_half	-5.89109	TRUE	-0.132206	1.87046e-172	1.5804e-171	171.728	TRUE	DNER	Crest3	Crest3: 65	677	5.89109
65	ulbp2	37779	4873	5626	5626	4873	10499	62	68	local_halves	0.0918725	0.0189873	4.83863	1.32606e-06	5.87744	9.06506e-06	higher_in_older_half	5.87744	TRUE	0.202132	0	0	403.69	TRUE	ULBP2	Crest3	Crest3: 65	677	5.87744
65	clec6a	37779	4873	5626	5626	4873	10499	62	68	local_halves	0.0906243	0.0187466	4.83417	1.35608e-06	5.86772	9.23238e-06	higher_in_older_half	5.86772	TRUE	0.189214	0	0	365.14	TRUE	CLEC6A	Crest3	Crest3: 65	677	5.86772
65	mad1l1	37779	4873	5626	5626	4873	10499	62	68	local_halves	0.0885398	0.018385	4.81587	1.48618e-06	5.82793	1.0077e-05	higher_in_older_half	5.82793	TRUE	0.145098	3.28798e-208	3.30499e-207	207.483	TRUE	MAD1L1	Crest3	Crest3: 65	677	5.82793
65	umod	37779	4873	5626	5626	4873	10499	62	68	local_halves	-0.0884683	0.0184016	-4.80765	1.54839e-06	5.81012	1.04563e-05	higher_in_younger_half	-5.81012	TRUE	-0.149434	6.46466e-213	6.73017e-212	212.189	TRUE	UMOD	Crest3	Crest3: 65	677	5.81012
65	cdh15	37779	4873	5626	5626	4873	10499	62	68	local_halves	0.0871964	0.0181739	4.79788	1.62571e-06	5.78896	1.09342e-05	higher_in_older_half	5.78896	TRUE	0.0875613	4.05851e-61	1.60741e-60	60.3916	TRUE	CDH15	Crest3	Crest3: 65	677	5.78896
65	nectin4	37779	4873	5626	5626	4873	10499	62	68	local_halves	0.0932341	0.019472	4.78811	1.70667e-06	5.76785	1.14326e-05	higher_in_older_half	5.76785	TRUE	0.19738	0	0	395.289	TRUE	NECTIN4	Crest3	Crest3: 65	677	5.76785
65	erbb3	37779	4873	5626	5626	4873	10499	62	68	local_halves	-0.085547	0.0179056	-4.77766	1.79758e-06	5.74531	1.19935e-05	higher_in_younger_half	-5.74531	TRUE	-0.0332167	4.81645e-12	1.02257e-11	11.3173	TRUE	ERBB3	Crest3	Crest3: 65	677	5.74531
65	btn2a1	37779	4873	5626	5626	4873	10499	62	68	local_halves	0.0898366	0.0188112	4.77569	1.81524e-06	5.74107	1.2063e-05	higher_in_older_half	5.74107	TRUE	0.184333	0	0	327.391	TRUE	BTN2A1	Crest3	Crest3: 65	677	5.74107
65	phospho1	37779	4873	5626	5626	4873	10499	62	68	local_halves	0.0873673	0.0183023	4.77357	1.83441e-06	5.7365	1.2142e-05	higher_in_older_half	5.7365	TRUE	0.11405	6.21777e-121	3.7918e-120	120.206	TRUE	PHOSPHO1	Crest3	Crest3: 65	677	5.7365
65	csf1	37779	4873	5626	5626	4873	10499	62	68	local_halves	0.0862781	0.0181141	4.76303	1.93269e-06	5.71384	1.2742e-05	higher_in_older_half	5.71384	TRUE	0.312836	0	0	926.715	TRUE	CSF1	Crest3	Crest3: 65	677	5.71384
65	b4galt1	37779	4873	5626	5626	4873	10499	62	68	local_halves	0.0898079	0.0189494	4.73935	2.17229e-06	5.66308	1.42653e-05	higher_in_older_half	5.66308	TRUE	0.1905	0	0	364.666	TRUE	B4GALT1	Crest3	Crest3: 65	677	5.66308
65	ltbr	37779	4873	5626	5626	4873	10499	62	68	local_halves	0.0893537	0.0189809	4.70756	2.53915e-06	5.59531	1.6609e-05	higher_in_older_half	5.59531	TRUE	0.216554	0	0	468.098	TRUE	LTBR	Crest3	Crest3: 65	677	5.59531
65	cd70	37779	4873	5626	5626	4873	10499	62	68	local_halves	0.0861791	0.0183497	4.69648	2.68052e-06	5.57178	1.74652e-05	higher_in_older_half	5.57178	TRUE	0.0840245	3.91298e-69	1.6774e-68	68.4075	TRUE	CD70	Crest3	Crest3: 65	677	5.57178
65	mb	37779	4873	5626	5626	4873	10499	62	68	local_halves	0.0779315	0.0166045	4.69339	2.72125e-06	5.56523	1.76617e-05	higher_in_older_half	5.56523	TRUE	0.105316	8.44765e-89	4.18791e-88	88.0733	TRUE	MB	Crest3	Crest3: 65	677	5.56523
65	sirpb1	37779	4873	5626	5626	4873	10499	62	68	local_halves	0.0894003	0.0190752	4.68672	2.81124e-06	5.5511	1.8175e-05	higher_in_older_half	5.5511	TRUE	0.191439	0	0	364.591	TRUE	SIRPB1	Crest3	Crest3: 65	677	5.5511
65	pkd1	37779	4873	5626	5626	4873	10499	62	68	local_halves	0.0795594	0.0170569	4.66436	3.13418e-06	5.50388	2.01846e-05	higher_in_older_half	5.50388	TRUE	0.0359175	2.81661e-13	6.14551e-13	12.5503	TRUE	PKD1	Crest3	Crest3: 65	677	5.50388
65	cd300lf	37779	4873	5626	5626	4873	10499	62	68	local_halves	0.089416	0.0192243	4.65118	3.34079e-06	5.47615	2.14325e-05	higher_in_older_half	5.47615	TRUE	0.129548	1.22862e-172	1.04415e-171	171.911	TRUE	CD300LF	Crest3	Crest3: 65	677	5.47615
65	ccl27	37779	4873	5626	5626	4873	10499	62	68	local_halves	0.0819106	0.0176317	4.64564	3.43159e-06	5.4645	2.19306e-05	higher_in_older_half	5.4645	TRUE	0.0638173	7.45443e-41	2.41709e-40	40.1276	TRUE	CCL27	Crest3	Crest3: 65	677	5.4645
65	igfbp7	37779	4873	5626	5626	4873	10499	62	68	local_halves	0.0846996	0.0182435	4.64274	3.48003e-06	5.45842	2.21553e-05	higher_in_older_half	5.45842	TRUE	0.168556	3.33554e-264	4.50144e-263	263.477	TRUE	IGFBP7	Crest3	Crest3: 65	677	5.45842
65	ctsl	37779	4873	5626	5626	4873	10499	62	68	local_halves	0.084991	0.0184319	4.61107	4.05347e-06	5.39217	2.57079e-05	higher_in_older_half	5.39217	TRUE	0.148434	2.37514e-213	2.49048e-212	212.624	TRUE	CTSL	Crest3	Crest3: 65	677	5.39217
65	tnfrsf17	37779	4873	5626	5626	4873	10499	62	68	local_halves	0.0847241	0.0184849	4.58342	4.6274e-06	5.33466	2.92368e-05	higher_in_older_half	5.33466	TRUE	0.116301	2.30348e-141	1.60254e-140	140.638	TRUE	TNFRSF17	Crest3	Crest3: 65	677	5.33466
65	gzmh	37779	4873	5626	5626	4873	10499	62	68	local_halves	0.0866884	0.0189516	4.5742	4.83541e-06	5.31557	3.04357e-05	higher_in_older_half	5.31557	TRUE	0.0352495	5.0984e-14	1.13797e-13	13.2926	TRUE	GZMH	Crest3	Crest3: 65	677	5.31557
65	retn	37779	4873	5626	5626	4873	10499	62	68	local_halves	0.0882562	0.0192986	4.57319	4.85865e-06	5.31348	3.0467e-05	higher_in_older_half	5.31348	TRUE	0.195848	0	0	389.995	TRUE	RETN	Crest3	Crest3: 65	677	5.31348
65	coch	37779	4873	5626	5626	4873	10499	62	68	local_halves	0.0821683	0.0179752	4.57121	4.90465e-06	5.30939	3.06403e-05	higher_in_older_half	5.30939	TRUE	0.0992237	8.14502e-100	4.38058e-99	99.0891	TRUE	COCH	Crest3	Crest3: 65	677	5.30939
65	il10rb	37779	4873	5626	5626	4873	10499	62	68	local_halves	0.0854028	0.0187419	4.5568	5.25277e-06	5.27961	3.26926e-05	higher_in_older_half	5.27961	TRUE	0.215471	0	0	445.74	TRUE	IL10RB	Crest3	Crest3: 65	677	5.27961
65	prss8	37779	4873	5626	5626	4873	10499	62	68	local_halves	0.0774666	0.0170038	4.55584	5.27664e-06	5.27764	3.27191e-05	higher_in_older_half	5.27764	TRUE	0.248675	0	0	496.355	TRUE	PRSS8	Crest3	Crest3: 65	677	5.27764
65	dpp4	37779	4873	5626	5626	4873	10499	62	68	local_halves	-0.0805632	0.017741	-4.54108	5.65925e-06	5.24724	3.49616e-05	higher_in_younger_half	-5.24724	TRUE	-0.0922513	1.10344e-89	5.49833e-89	88.9573	TRUE	DPP4	Crest3	Crest3: 65	677	5.24724
65	tnfrsf6b	37779	4873	5626	5626	4873	10499	62	68	local_halves	0.0848352	0.0187112	4.53392	5.85415e-06	5.23254	3.60322e-05	higher_in_older_half	5.23254	TRUE	0.233571	0	0	519.669	TRUE	TNFRSF6B	Crest3	Crest3: 65	677	5.23254
65	mansc4	37779	4873	5626	5626	4873	10499	62	68	local_halves	0.0844146	0.0186536	4.52539	6.09503e-06	5.21502	3.73769e-05	higher_in_older_half	5.21502	TRUE	0.0325293	2.64482e-12	5.66055e-12	11.5776	TRUE	MANSC4	Crest3	Crest3: 65	677	5.21502
65	fut3_fut5	37779	4873	5626	5626	4873	10499	62	68	local_halves	0.0856255	0.0189367	4.52166	6.20298e-06	5.2074	3.78995e-05	higher_in_older_half	5.2074	TRUE	0.183855	0	0	326.339	TRUE	FUT3_FUT5	Crest3	Crest3: 65	677	5.2074
65	ada2	37779	4873	5626	5626	4873	10499	62	68	local_halves	0.0855347	0.0189281	4.51891	6.28393e-06	5.20177	3.82093e-05	higher_in_older_half	5.20177	TRUE	0.180346	0	0	316.315	TRUE	ADA2	Crest3	Crest3: 65	677	5.20177
65	ncs1	37779	4873	5626	5626	4873	10499	62	68	local_halves	0.0789982	0.0174837	4.51839	6.29949e-06	5.20069	3.82093e-05	higher_in_older_half	5.20069	TRUE	0.0353689	1.81446e-12	3.90056e-12	11.7413	TRUE	NCS1	Crest3	Crest3: 65	677	5.20069
65	creld1	37779	4873	5626	5626	4873	10499	62	68	local_halves	0.0762246	0.0168762	4.51669	6.35001e-06	5.19723	3.83761e-05	higher_in_older_half	5.19723	TRUE	0.201784	0	0	375.428	TRUE	CRELD1	Crest3	Crest3: 65	677	5.19723
65	enpp6	37779	4873	5626	5626	4873	10499	62	68	local_halves	-0.0756472	0.0168461	-4.4905	7.18168e-06	5.14377	4.32457e-05	higher_in_younger_half	-5.14377	TRUE	-0.0915731	5.76074e-78	2.64034e-77	77.2395	TRUE	ENPP6	Crest3	Crest3: 65	677	5.14377
65	pilra	37779	4873	5626	5626	4873	10499	62	68	local_halves	0.0836893	0.0186411	4.4895	7.21535e-06	5.14174	4.326e-05	higher_in_older_half	5.14174	TRUE	0.207211	0	0	420.387	TRUE	PILRA	Crest3	Crest3: 65	677	5.14174
65	adam12	37779	4873	5626	5626	4873	10499	62	68	local_halves	0.0730601	0.0162757	4.48889	7.23593e-06	5.14051	4.326e-05	higher_in_older_half	5.14051	TRUE	0.15844	2.00643e-244	2.43698e-243	243.698	TRUE	ADAM12	Crest3	Crest3: 65	677	5.14051
65	ppy	37779	4873	5626	5626	4873	10499	62	68	local_halves	0.0857714	0.0191222	4.48545	7.35359e-06	5.1335	4.38064e-05	higher_in_older_half	5.1335	TRUE	0.0651611	3.34665e-44	1.13568e-43	43.4754	TRUE	PPY	Crest3	Crest3: 65	677	5.1335
65	inhbc	37779	4873	5626	5626	4873	10499	62	68	local_halves	0.0771129	0.0173288	4.44999	8.67604e-06	5.06168	5.15005e-05	higher_in_older_half	5.06168	TRUE	0.091401	5.984e-73	2.64293e-72	72.223	TRUE	INHBC	Crest3	Crest3: 65	677	5.06168
65	fstl1	37779	4873	5626	5626	4873	10499	62	68	local_halves	0.0785408	0.0176741	4.44382	8.92828e-06	5.04923	5.28098e-05	higher_in_older_half	5.04923	TRUE	0.177918	0	0	323.811	TRUE	FSTL1	Crest3	Crest3: 65	677	5.04923
65	ckb	37779	4873	5626	5626	4873	10499	62	68	local_halves	0.0708582	0.0160629	4.41131	1.03776e-05	4.9839	6.11654e-05	higher_in_older_half	4.9839	TRUE	0.134685	9.64361e-152	7.1348e-151	151.016	TRUE	CKB	Crest3	Crest3: 65	677	4.9839
65	igf1r	37779	4873	5626	5626	4873	10499	62	68	local_halves	0.0814896	0.0184989	4.40511	1.06779e-05	4.97151	6.2714e-05	higher_in_older_half	4.97151	TRUE	0.0750597	2.64259e-57	1.00959e-56	56.578	TRUE	IGF1R	Crest3	Crest3: 65	677	4.97151
65	capg	37779	4873	5626	5626	4873	10499	62	68	local_halves	0.0803215	0.018344	4.37862	1.20591e-05	4.91868	7.05122e-05	higher_in_older_half	4.91868	TRUE	0.0869945	6.73561e-76	3.04408e-75	75.1716	TRUE	CAPG	Crest3	Crest3: 65	677	4.91868
65	cxcl13	37779	4873	5626	5626	4873	10499	62	68	local_halves	0.0868876	0.0198461	4.37806	1.20902e-05	4.91757	7.05122e-05	higher_in_older_half	4.91757	TRUE	0.14958	1.37797e-233	1.62623e-232	232.861	TRUE	CXCL13	Crest3	Crest3: 65	677	4.91757
65	nell1	37779	4873	5626	5626	4873	10499	62	68	local_halves	-0.0853644	0.0195572	-4.36485	1.28429e-05	4.89134	7.46408e-05	higher_in_younger_half	-4.89134	TRUE	-0.116198	3.79664e-143	2.69275e-142	142.421	TRUE	NELL1	Crest3	Crest3: 65	677	4.89134
65	hgf	37779	4873	5626	5626	4873	10499	62	68	local_halves	0.0749858	0.0172388	4.34983	1.37535e-05	4.86159	7.95502e-05	higher_in_older_half	4.86159	TRUE	0.234553	0	0	455.517	TRUE	HGF	Crest3	Crest3: 65	677	4.86159
65	nppc	37779	4873	5626	5626	4873	10499	62	68	local_halves	0.0738213	0.0169729	4.34936	1.3783e-05	4.86066	7.95502e-05	higher_in_older_half	4.86066	TRUE	0.151551	8.7766e-184	7.94528e-183	183.057	TRUE	NPPC	Crest3	Crest3: 65	677	4.86066
65	adgre5	37779	4873	5626	5626	4873	10499	62	68	local_halves	0.0817006	0.0188038	4.34489	1.4066e-05	4.85183	8.09037e-05	higher_in_older_half	4.85183	TRUE	0.12186	1.73894e-142	1.21851e-141	141.76	TRUE	ADGRE5	Crest3	Crest3: 65	677	4.85183
65	itgal	37779	4873	5626	5626	4873	10499	62	68	local_halves	0.0769656	0.0178288	4.31692	1.59676e-05	4.79676	9.14404e-05	higher_in_older_half	4.79676	TRUE	0.0442546	1.43812e-21	3.61391e-21	20.8422	TRUE	ITGAL	Crest3	Crest3: 65	677	4.79676
65	il17c	37779	4873	5626	5626	4873	10499	62	68	local_halves	0.0837971	0.0194138	4.31637	1.60075e-05	4.79568	9.14404e-05	higher_in_older_half	4.79568	TRUE	0.127813	1.41224e-166	1.15962e-165	165.85	TRUE	IL17C	Crest3	Crest3: 65	677	4.79568
65	chga	37779	4873	5626	5626	4873	10499	62	68	local_halves	0.0854725	0.0198144	4.31366	1.6205e-05	4.79035	9.22524e-05	higher_in_older_half	4.79035	TRUE	0.180183	0	0	325.633	TRUE	CHGA	Crest3	Crest3: 65	677	4.79035
65	nfasc	37779	4873	5626	5626	4873	10499	62	68	local_halves	0.0793845	0.0185427	4.28117	1.87567e-05	4.72684	0.000106356	higher_in_older_half	4.72684	TRUE	0.152858	5.4848e-218	5.8997e-217	217.261	TRUE	NFASC	Crest3	Crest3: 65	677	4.72684
65	egln1	37779	4873	5626	5626	4873	10499	62	68	local_halves	0.0795146	0.0185758	4.28054	1.88099e-05	4.72561	0.000106356	higher_in_older_half	4.72561	TRUE	0.109017	1.32888e-119	7.97055e-119	118.877	TRUE	EGLN1	Crest3	Crest3: 65	677	4.72561
65	matn3	37779	4873	5626	5626	4873	10499	62	68	local_halves	0.0828656	0.0193882	4.27402	1.9368e-05	4.71292	0.000109054	higher_in_older_half	4.71292	TRUE	0.0283209	9.88157e-10	1.99756e-09	9.00517	TRUE	MATN3	Crest3	Crest3: 65	677	4.71292
65	s100p	37779	4873	5626	5626	4873	10499	62	68	local_halves	0.0818031	0.0191455	4.2727	1.94827e-05	4.71035	0.000109054	higher_in_older_half	4.71035	TRUE	0.100127	1.28235e-103	7.07963e-103	102.892	TRUE	S100P	Crest3	Crest3: 65	677	4.71035
65	igdcc4	37779	4873	5626	5626	4873	10499	62	68	local_halves	-0.0748383	0.0175178	-4.27213	1.95325e-05	4.70924	0.000109054	higher_in_younger_half	-4.70924	TRUE	-0.0813435	1.8631e-63	7.60635e-63	62.7298	TRUE	IGDCC4	Crest3	Crest3: 65	677	4.70924
65	apoa2	37779	4873	5626	5626	4873	10499	62	68	local_halves	0.0757554	0.0177332	4.27195	1.95486e-05	4.70888	0.000109054	higher_in_older_half	4.70888	TRUE	0.0766751	1.17616e-58	4.57136e-58	57.9295	TRUE	APOA2	Crest3	Crest3: 65	677	4.70888
65	nos3	37779	4873	5626	5626	4873	10499	62	68	local_halves	0.0808129	0.0190652	4.23877	2.26681e-05	4.64458	0.000126035	higher_in_older_half	4.64458	TRUE	0.163304	1.95642e-257	2.58053e-256	256.709	TRUE	NOS3	Crest3	Crest3: 65	677	4.64458
65	btn3a2	37779	4873	5626	5626	4873	10499	62	68	local_halves	0.0819666	0.0193759	4.23034	2.35323e-05	4.62834	0.000130405	higher_in_older_half	4.62834	TRUE	0.138117	4.33493e-195	4.11606e-194	194.363	TRUE	BTN3A2	Crest3	Crest3: 65	677	4.62834
65	pla2g10	37779	4873	5626	5626	4873	10499	62	68	local_halves	0.0772648	0.0183167	4.21827	2.48261e-05	4.60509	0.000137119	higher_in_older_half	4.60509	TRUE	0.08067	6.74796e-64	2.78222e-63	63.1708	TRUE	PLA2G10	Crest3	Crest3: 65	677	4.60509
65	clec4d	37779	4873	5626	5626	4873	10499	62	68	local_halves	0.0789245	0.0187155	4.21708	2.49573e-05	4.6028	0.000137389	higher_in_older_half	4.6028	TRUE	0.190011	0	0	355.868	TRUE	CLEC4D	Crest3	Crest3: 65	677	4.6028
65	klrf1	37779	4873	5626	5626	4873	10499	62	68	local_halves	0.0763315	0.0181705	4.20086	2.68113e-05	4.57168	0.000147109	higher_in_older_half	4.57168	TRUE	0.0804681	1.78651e-65	7.40778e-65	64.748	TRUE	KLRF1	Crest3	Crest3: 65	677	4.57168
65	rnase4	37779	4873	5626	5626	4873	10499	62	68	local_halves	0.0753473	0.0179956	4.18698	2.85004e-05	4.54515	0.000155864	higher_in_older_half	4.54515	TRUE	0.225627	0	0	461.087	TRUE	RNASE4	Crest3	Crest3: 65	677	4.54515
65	lep	37779	4873	5626	5626	4873	10499	62	68	local_halves	0.0467108	0.0111752	4.17987	2.94045e-05	4.53159	0.000160283	higher_in_older_half	4.53159	TRUE	0.0932022	1.12909e-32	3.35505e-32	31.9473	TRUE	LEP	Crest3	Crest3: 65	677	4.53159
65	lsp1	37779	4873	5626	5626	4873	10499	62	68	local_halves	0.0751286	0.0179829	4.17777	2.96767e-05	4.52759	0.00016124	higher_in_older_half	4.52759	TRUE	0.100486	1.66482e-99	8.90451e-99	98.7786	TRUE	LSP1	Crest3	Crest3: 65	677	4.52759
65	iglc2	37779	4873	5626	5626	4873	10499	62	68	local_halves	0.0740743	0.0178341	4.15352	3.30005e-05	4.48148	0.000178717	higher_in_older_half	4.48148	TRUE	0.161619	7.94324e-273	1.12401e-271	272.1	TRUE	IGLC2	Crest3	Crest3: 65	677	4.48148
65	siglec1	37779	4873	5626	5626	4873	10499	62	68	local_halves	0.0761068	0.0183498	4.14756	3.38697e-05	4.47019	0.000182831	higher_in_older_half	4.47019	TRUE	0.210166	0	0	423.439	TRUE	SIGLEC1	Crest3	Crest3: 65	677	4.47019
65	ccl23	37779	4873	5626	5626	4873	10499	62	68	local_halves	0.079089	0.0191053	4.13965	3.5057e-05	4.45523	0.000188629	higher_in_older_half	4.45523	TRUE	0.13094	4.83349e-175	4.1809e-174	174.316	TRUE	CCL23	Crest3	Crest3: 65	677	4.45523
65	adam9	37779	4873	5626	5626	4873	10499	62	68	local_halves	0.0745072	0.0180118	4.13657	3.55294e-05	4.44941	0.000190557	higher_in_older_half	4.44941	TRUE	0.163217	4.63466e-271	6.46413e-270	270.334	TRUE	ADAM9	Crest3	Crest3: 65	677	4.44941
65	mrc1	37779	4873	5626	5626	4873	10499	62	68	local_halves	0.0726141	0.0175652	4.13398	3.59314e-05	4.44453	0.000192095	higher_in_older_half	4.44453	TRUE	0.200667	0	0	369.408	TRUE	MRC1	Crest3	Crest3: 65	677	4.44453
65	polr2f	37779	4873	5626	5626	4873	10499	62	68	local_halves	0.0752833	0.0182246	4.13086	3.64226e-05	4.43863	0.000193848	higher_in_older_half	4.43863	TRUE	0.134698	2.18931e-179	1.92224e-178	178.66	TRUE	POLR2F	Crest3	Crest3: 65	677	4.43863
65	plb1	37779	4873	5626	5626	4873	10499	62	68	local_halves	-0.0719515	0.0174199	-4.13042	3.64917e-05	4.43781	0.000193848	higher_in_younger_half	-4.43781	TRUE	-0.0596609	1.54739e-35	4.74306e-35	34.8104	TRUE	PLB1	Crest3	Crest3: 65	677	4.43781
65	pglyrp1	37779	4873	5626	5626	4873	10499	62	68	local_halves	0.0785048	0.0190156	4.12845	3.68052e-05	4.43409	0.000194892	higher_in_older_half	4.43409	TRUE	0.169885	2.3515e-296	3.74569e-295	295.629	TRUE	PGLYRP1	Crest3	Crest3: 65	677	4.43409
65	adamts13	37779	4873	5626	5626	4873	10499	62	68	local_halves	-0.0801656	0.0194281	-4.12628	3.71532e-05	4.43	0.000196113	higher_in_younger_half	-4.43	TRUE	-0.0392067	2.50518e-17	5.87499e-17	16.6012	TRUE	ADAMTS13	Crest3	Crest3: 65	677	4.43
65	ccl11	37779	4873	5626	5626	4873	10499	62	68	local_halves	0.0726916	0.0176511	4.11825	3.84689e-05	4.41489	0.000202417	higher_in_older_half	4.41489	TRUE	0.0228282	2.54389e-06	4.62887e-06	5.5945	TRUE	CCL11	Crest3	Crest3: 65	677	4.41489
65	ncr3lg1	37779	4873	5626	5626	4873	10499	62	68	local_halves	0.0720382	0.0175303	4.10935	3.998e-05	4.39816	0.000209706	higher_in_older_half	4.39816	TRUE	0.190022	0	0	346.169	TRUE	NCR3LG1	Crest3	Crest3: 65	677	4.39816
65	brk1	37779	4873	5626	5626	4873	10499	62	68	local_halves	0.0770017	0.0187441	4.10805	4.02052e-05	4.39572	0.000210227	higher_in_older_half	4.39572	TRUE	0.0513471	1.13501e-28	3.17519e-28	27.945	TRUE	BRK1	Crest3	Crest3: 65	677	4.39572
65	wfdc12	37779	4873	5626	5626	4873	10499	62	68	local_halves	0.0712931	0.0173843	4.10102	4.14453e-05	4.38253	0.000216033	higher_in_older_half	4.38253	TRUE	0.0851888	7.68868e-63	3.12152e-62	62.1141	TRUE	WFDC12	Crest3	Crest3: 65	677	4.38253
65	s100a13	37779	4873	5626	5626	4873	10499	62	68	local_halves	0.0717749	0.0175084	4.09946	4.17244e-05	4.37961	0.000216811	higher_in_older_half	4.37961	TRUE	0.0215059	5.8972e-06	1.05462e-05	5.22935	TRUE	S100A13	Crest3	Crest3: 65	677	4.37961
65	c7	37779	4873	5626	5626	4873	10499	62	68	local_halves	0.0723815	0.0176612	4.09834	4.19259e-05	4.37752	0.000217181	higher_in_older_half	4.37752	TRUE	0.157103	9.16522e-253	1.19805e-251	252.038	TRUE	C7	Crest3	Crest3: 65	677	4.37752
65	gpr15l	37779	4873	5626	5626	4873	10499	62	68	local_halves	0.0695526	0.0170062	4.08985	4.34882e-05	4.36163	0.000224577	higher_in_older_half	4.36163	TRUE	0.0640644	3.72161e-40	1.20138e-39	39.4293	TRUE	GPR15L	Crest3	Crest3: 65	677	4.36163
65	calb1	37779	4873	5626	5626	4873	10499	62	68	local_halves	0.0798371	0.0195872	4.07599	4.61575e-05	4.33576	0.000237626	higher_in_older_half	4.33576	TRUE	0.0741318	1.4547e-55	5.47863e-55	54.8372	TRUE	CALB1	Crest3	Crest3: 65	677	4.33576
65	gast	37779	4873	5626	5626	4873	10499	62	68	local_halves	0.0800462	0.0197775	4.04734	5.21746e-05	4.28254	0.000267776	higher_in_older_half	4.28254	TRUE	0.14835	5.79751e-218	6.21314e-217	217.237	TRUE	GAST	Crest3	Crest3: 65	677	4.28254
65	f10	37779	4873	5626	5626	4873	10499	62	68	local_halves	-0.0746362	0.0184891	-4.03676	5.45811e-05	4.26296	0.000278801	higher_in_younger_half	-4.26296	TRUE	-0.0203732	1.04559e-05	1.84834e-05	4.98064	TRUE	F10	Crest3	Crest3: 65	677	4.26296
65	tgfb1	37779	4873	5626	5626	4873	10499	62	68	local_halves	0.0764655	0.0189438	4.03643	5.46571e-05	4.26235	0.000278801	higher_in_older_half	4.26235	TRUE	0.112701	3.00188e-129	1.96199e-128	128.523	TRUE	TGFB1	Crest3	Crest3: 65	677	4.26235
65	serpinc1	37779	4873	5626	5626	4873	10499	62	68	local_halves	-0.0711565	0.017673	-4.02629	5.70635e-05	4.24364	0.000290189	higher_in_younger_half	-4.24364	TRUE	-0.0602068	2.30278e-38	7.32017e-38	37.6377	TRUE	SERPINC1	Crest3	Crest3: 65	677	4.24364
65	phldb1	37779	4873	5626	5626	4873	10499	62	68	local_halves	0.0697231	0.0173261	4.02416	5.7581e-05	4.23972	0.00029193	higher_in_older_half	4.23972	TRUE	0.0974326	2.01992e-95	1.04398e-94	94.6947	TRUE	PHLDB1	Crest3	Crest3: 65	677	4.23972
65	spint2	37779	4873	5626	5626	4873	10499	62	68	local_halves	0.0758807	0.0188818	4.01873	5.89232e-05	4.22971	0.00029783	higher_in_older_half	4.22971	TRUE	0.0988506	3.84375e-101	2.0943e-100	100.415	TRUE	SPINT2	Crest3	Crest3: 65	677	4.22971
65	sftpd	37779	4873	5626	5626	4873	10499	62	68	local_halves	0.075735	0.0189516	3.99623	6.48013e-05	4.18842	0.000326552	higher_in_older_half	4.18842	TRUE	0.0353119	4.33192e-14	9.6837e-14	13.3633	TRUE	SFTPD	Crest3	Crest3: 65	677	4.18842
65	fcrl6	37779	4873	5626	5626	4873	10499	62	68	local_halves	0.0771715	0.0194175	3.97433	7.10511e-05	4.14843	0.000356967	higher_in_older_half	4.14843	TRUE	0.0632828	1.90515e-42	6.3108e-42	41.7201	TRUE	FCRL6	Crest3	Crest3: 65	677	4.14843
65	il19	37779	4873	5626	5626	4873	10499	62	68	local_halves	0.0742277	0.0186918	3.97114	7.20077e-05	4.14262	0.000360687	higher_in_older_half	4.14262	TRUE	0.162402	4.77442e-264	6.41356e-263	263.321	TRUE	IL19	Crest3	Crest3: 65	677	4.14262
65	ca9	37779	4873	5626	5626	4873	10499	62	68	local_halves	0.0798702	0.0201469	3.9644	7.40706e-05	4.13035	0.000369909	higher_in_older_half	4.13035	TRUE	0.0970491	1.1707e-94	5.96605e-94	93.9316	TRUE	CA9	Crest3	Crest3: 65	677	4.13035
65	galnt10	37779	4873	5626	5626	4873	10499	62	68	local_halves	0.072552	0.0184093	3.94105	8.16547e-05	4.08802	0.000406568	higher_in_older_half	4.08802	TRUE	0.0958272	1.66304e-92	8.41627e-92	91.7791	TRUE	GALNT10	Crest3	Crest3: 65	677	4.08802
65	furin	37779	4873	5626	5626	4873	10499	62	68	local_halves	0.0648766	0.0164695	3.9392	8.22842e-05	4.08468	0.000408482	higher_in_older_half	4.08468	TRUE	0.0999553	1.58883e-83	7.56771e-83	82.7989	TRUE	FURIN	Crest3	Crest3: 65	677	4.08468
65	ccl28	37779	4873	5626	5626	4873	10499	62	68	local_halves	0.0741342	0.0188691	3.92886	8.58985e-05	4.06601	0.000425159	higher_in_older_half	4.06601	TRUE	0.0706135	3.88912e-52	1.43141e-51	51.4101	TRUE	CCL28	Crest3	Crest3: 65	677	4.06601
65	lrp11	37779	4873	5626	5626	4873	10499	62	68	local_halves	0.0743273	0.0189508	3.92211	8.8338e-05	4.05385	0.00043594	higher_in_older_half	4.05385	TRUE	0.150045	5.80333e-219	6.26544e-218	218.236	TRUE	LRP11	Crest3	Crest3: 65	677	4.05385
65	met	37779	4873	5626	5626	4873	10499	62	68	local_halves	-0.0726032	0.0185147	-3.92138	8.8606e-05	4.05254	0.000435973	higher_in_younger_half	-4.05254	TRUE	-0.0594406	1.68854e-35	5.17026e-35	34.7725	TRUE	MET	Crest3	Crest3: 65	677	4.05254
65	col15a1	37779	4873	5626	5626	4873	10499	62	68	local_halves	0.0675384	0.0172509	3.91507	9.09519e-05	4.04119	0.000446199	higher_in_older_half	4.04119	TRUE	0.134675	1.09873e-162	8.77479e-162	161.959	TRUE	COL15A1	Crest3	Crest3: 65	677	4.04119
65	nadk	37779	4873	5626	5626	4873	10499	62	68	local_halves	0.0737378	0.018846	3.91265	9.1865e-05	4.03685	0.000449357	higher_in_older_half	4.03685	TRUE	0.0939847	1.81378e-90	9.08451e-90	89.7414	TRUE	NADK	Crest3	Crest3: 65	677	4.03685
65	crip2	37779	4873	5626	5626	4873	10499	62	68	local_halves	0.0683913	0.0174846	3.91152	9.22965e-05	4.03481	0.000450148	higher_in_older_half	4.03481	TRUE	0.136589	4.29531e-167	3.54698e-166	166.367	TRUE	CRIP2	Crest3	Crest3: 65	677	4.03481
65	adgre2	37779	4873	5626	5626	4873	10499	62	68	local_halves	0.0718023	0.0184393	3.89397	9.92279e-05	4.00337	0.000482543	higher_in_older_half	4.00337	TRUE	0.0966706	9.04598e-91	4.53856e-90	90.0435	TRUE	ADGRE2	Crest3	Crest3: 65	677	4.00337
65	bcl2l11	37779	4873	5626	5626	4873	10499	62	68	local_halves	0.0732224	0.0188226	3.89014	0.000100808	3.9965	0.000488804	higher_in_older_half	3.9965	TRUE	0.0478858	2.65243e-25	7.02256e-25	24.5764	TRUE	BCL2L11	Crest3	Crest3: 65	677	3.9965
65	ca6	37779	4873	5626	5626	4873	10499	62	68	local_halves	-0.0682688	0.0175626	-3.88717	0.000102045	3.99121	0.000493364	higher_in_younger_half	-3.99121	TRUE	-0.126674	9.39536e-144	6.6962e-143	143.027	TRUE	CA6	Crest3	Crest3: 65	677	3.99121
65	kctd5	37779	4873	5626	5626	4873	10499	62	68	local_halves	0.0670798	0.017344	3.8676	0.000110578	3.95633	0.000533076	higher_in_older_half	3.95633	TRUE	0.102695	3.60689e-106	2.02975e-105	105.443	TRUE	KCTD5	Crest3	Crest3: 65	677	3.95633
65	slc39a5	37779	4873	5626	5626	4873	10499	62	68	local_halves	0.0700411	0.0181592	3.85705	0.00011545	3.93761	0.000554959	higher_in_older_half	3.93761	TRUE	0.0540128	1.39817e-28	3.90015e-28	27.8544	TRUE	SLC39A5	Crest3	Crest3: 65	677	3.93761
65	lrrn1	37779	4873	5626	5626	4873	10499	62	68	local_halves	-0.0722791	0.018743	-3.85632	0.000115797	3.9363	0.000555025	higher_in_younger_half	-3.9363	TRUE	-0.126896	8.61293e-164	6.93555e-163	163.065	TRUE	LRRN1	Crest3	Crest3: 65	677	3.9363
65	il4r	37779	4873	5626	5626	4873	10499	62	68	local_halves	0.0725626	0.0188643	3.84656	0.000120498	3.91902	0.000575904	higher_in_older_half	3.91902	TRUE	0.186648	0	0	356.943	TRUE	IL4R	Crest3	Crest3: 65	677	3.91902
65	igfbp2	37779	4873	5626	5626	4873	10499	62	68	local_halves	0.0630395	0.0164002	3.84383	0.000121845	3.91419	0.000580679	higher_in_older_half	3.91419	TRUE	0.133307	5.95659e-143	4.21443e-142	142.225	TRUE	IGFBP2	Crest3	Crest3: 65	677	3.91419
65	prap1	37779	4873	5626	5626	4873	10499	62	68	local_halves	0.0601702	0.0157131	3.8293	0.000129258	3.88854	0.000614253	higher_in_older_half	3.88854	TRUE	0.222845	0	0	377.379	TRUE	PRAP1	Crest3	Crest3: 65	677	3.88854
65	mybpc1	37779	4873	5626	5626	4873	10499	62	68	local_halves	0.0659341	0.0172709	3.81764	0.000135513	3.86802	0.000642145	higher_in_older_half	3.86802	TRUE	0.0971261	8.49356e-86	4.09235e-85	85.0709	TRUE	MYBPC1	Crest3	Crest3: 65	677	3.86802
65	cd300c	37779	4873	5626	5626	4873	10499	62	68	local_halves	0.0728544	0.0191095	3.81246	0.000138378	3.85893	0.000653865	higher_in_older_half	3.85893	TRUE	0.196891	0	0	384.13	TRUE	CD300C	Crest3	Crest3: 65	677	3.85893
65	cx3cl1	37779	4873	5626	5626	4873	10499	62	68	local_halves	0.0725184	0.0190438	3.80799	0.000140904	3.85108	0.000663918	higher_in_older_half	3.85108	TRUE	0.0727614	7.59761e-56	2.87251e-55	55.1193	TRUE	CX3CL1	Crest3	Crest3: 65	677	3.85108
65	jchain	37779	4873	5626	5626	4873	10499	62	68	local_halves	0.0728796	0.0191815	3.79948	0.000145823	3.83617	0.000685162	higher_in_older_half	3.83617	TRUE	0.058714	2.30127e-37	7.22868e-37	36.638	TRUE	JCHAIN	Crest3	Crest3: 65	677	3.83617
65	ism1	37779	4873	5626	5626	4873	10499	62	68	local_halves	0.0675946	0.0178332	3.79039	0.000151257	3.82028	0.000708698	higher_in_older_half	3.82028	TRUE	0.0385125	6.83926e-16	1.5698e-15	15.165	TRUE	ISM1	Crest3	Crest3: 65	677	3.82028
65	scgb3a2	37779	4873	5626	5626	4873	10499	62	68	local_halves	0.0724923	0.0191512	3.78525	0.00015441	3.81133	0.000721443	higher_in_older_half	3.81133	TRUE	0.0338699	6.57569e-12	1.39101e-11	11.1821	TRUE	SCGB3A2	Crest3	Crest3: 65	677	3.81133
65	ment	37779	4873	5626	5626	4873	10499	62	68	local_halves	-0.0643428	0.0170142	-3.78172	0.000156614	3.80517	0.000729698	higher_in_younger_half	-3.80517	TRUE	-0.142786	5.26313e-190	4.886e-189	189.279	TRUE	MENT	Crest3	Crest3: 65	677	3.80517
65	il18r1	37779	4873	5626	5626	4873	10499	62	68	local_halves	0.0679342	0.0179776	3.77881	0.000158452	3.8001	0.000736207	higher_in_older_half	3.8001	TRUE	0.15941	3.85916e-233	4.48185e-232	232.414	TRUE	IL18R1	Crest3	Crest3: 65	677	3.8001
65	il2ra	37779	4873	5626	5626	4873	10499	62	68	local_halves	0.0718741	0.0190439	3.77413	0.000161453	3.79196	0.000748063	higher_in_older_half	3.79196	TRUE	0.226513	0	0	512.204	TRUE	IL2RA	Crest3	Crest3: 65	677	3.79196
65	vegfa	37779	4873	5626	5626	4873	10499	62	68	local_halves	0.0717657	0.0190881	3.7597	0.000171042	3.7669	0.000790301	higher_in_older_half	3.7669	TRUE	0.124452	9.26858e-157	7.05428e-156	156.033	TRUE	VEGFA	Crest3	Crest3: 65	677	3.7669
65	tmprss11d	37779	4873	5626	5626	4873	10499	62	68	local_halves	0.0707123	0.0188246	3.75638	0.000173322	3.76115	0.000798622	higher_in_older_half	3.76115	TRUE	0.112561	5.55104e-129	3.61189e-128	128.256	TRUE	TMPRSS11D	Crest3	Crest3: 65	677	3.76115
65	cd248	37779	4873	5626	5626	4873	10499	62	68	local_halves	0.0661197	0.017631	3.7502	0.000177647	3.75044	0.000816297	higher_in_older_half	3.75044	TRUE	-0.0227051	2.29086e-06	4.1815e-06	5.64	TRUE	CD248	Crest3	Crest3: 65	677	3.75044
65	cxcl11	37779	4873	5626	5626	4873	10499	62	68	local_halves	0.0724451	0.0193529	3.74338	0.000182534	3.73866	0.000835579	higher_in_older_half	3.73866	TRUE	0.115914	3.75869e-139	2.57802e-138	138.425	TRUE	CXCL11	Crest3	Crest3: 65	677	3.73866
65	mfap4	37779	4873	5626	5626	4873	10499	62	68	local_halves	0.0661806	0.0176814	3.74295	0.000182846	3.73792	0.000835579	higher_in_older_half	3.73792	TRUE	0.116402	6.02936e-134	4.04967e-133	133.22	TRUE	MFAP4	Crest3	Crest3: 65	677	3.73792
65	cilp	37779	4873	5626	5626	4873	10499	62	68	local_halves	0.0648368	0.0173429	3.73852	0.000186095	3.73026	0.000848106	higher_in_older_half	3.73026	TRUE	0.110308	1.67645e-116	9.8327e-116	115.776	TRUE	CILP	Crest3	Crest3: 65	677	3.73026
65	il1rn	37779	4873	5626	5626	4873	10499	62	68	local_halves	0.0624413	0.0167136	3.73596	0.000187992	3.72586	0.000854418	higher_in_older_half	3.72586	TRUE	0.242879	0	0	478.911	TRUE	IL1RN	Crest3	Crest3: 65	677	3.72586
65	prg2	37779	4873	5626	5626	4873	10499	62	68	local_halves	0.0675131	0.0181024	3.72951	0.000192865	3.71475	0.00087418	higher_in_older_half	3.71475	TRUE	0.193118	0	0	382.801	TRUE	PRG2	Crest3	Crest3: 65	677	3.71475
65	igsf9	37779	4873	5626	5626	4873	10499	62	68	local_halves	0.0590917	0.0158597	3.72591	0.000195636	3.70855	0.000883866	higher_in_older_half	3.70855	TRUE	0.139229	3.62838e-154	2.72596e-153	153.44	TRUE	IGSF9	Crest3	Crest3: 65	677	3.70855
65	tmsb10	37779	4873	5626	5626	4873	10499	62	68	local_halves	0.0676511	0.0181596	3.72536	0.000196061	3.70761	0.000883866	higher_in_older_half	3.70761	TRUE	0.0885127	2.09064e-80	9.78203e-80	79.6797	TRUE	TMSB10	Crest3	Crest3: 65	677	3.70761
65	sema3f	37779	4873	5626	5626	4873	10499	62	68	local_halves	0.066451	0.0178432	3.72417	0.000196988	3.70556	0.000885649	higher_in_older_half	3.70556	TRUE	0.184845	8.3329e-305	1.38802e-303	304.079	TRUE	SEMA3F	Crest3	Crest3: 65	677	3.70556
65	cntn3	37779	4873	5626	5626	4873	10499	62	68	local_halves	-0.0627519	0.0168888	-3.71559	0.000203784	3.69083	0.000913742	higher_in_younger_half	-3.69083	TRUE	-0.031777	6.11562e-10	1.23971e-09	9.21356	TRUE	CNTN3	Crest3	Crest3: 65	677	3.69083
65	mog	37779	4873	5626	5626	4873	10499	62	68	local_halves	0.0690678	0.0186124	3.71086	0.000207627	3.68272	0.000928478	higher_in_older_half	3.68272	TRUE	0.0622537	3.62955e-38	1.14752e-37	37.4401	TRUE	MOG	Crest3	Crest3: 65	677	3.68272
65	efhd1	37779	4873	5626	5626	4873	10499	62	68	local_halves	0.0651523	0.0175715	3.70783	0.00021012	3.67753	0.000935618	higher_in_older_half	3.67753	TRUE	0.119297	9.19688e-137	6.26376e-136	136.036	TRUE	EFHD1	Crest3	Crest3: 65	677	3.67753
65	fabp1	37779	4873	5626	5626	4873	10499	62	68	local_halves	0.0659878	0.0177982	3.70756	0.000210346	3.67707	0.000935618	higher_in_older_half	3.67707	TRUE	0.221558	0	0	452.232	TRUE	FABP1	Crest3	Crest3: 65	677	3.67707
65	sel1l	37779	4873	5626	5626	4873	10499	62	68	local_halves	0.063384	0.0171263	3.70097	0.000215878	3.66579	0.000957673	higher_in_older_half	3.66579	TRUE	0.169343	8.2471e-294	1.29249e-292	293.084	TRUE	SEL1L	Crest3	Crest3: 65	677	3.66579
65	fam20a	37779	4873	5626	5626	4873	10499	62	68	local_halves	0.0604418	0.0163606	3.69435	0.000221571	3.65449	0.000980318	higher_in_older_half	3.65449	TRUE	0.167866	1.47343e-251	1.90891e-250	250.832	TRUE	FAM20A	Crest3	Crest3: 65	677	3.65449
65	ephb4	37779	4873	5626	5626	4873	10499	62	68	local_halves	0.0724382	0.0196206	3.69194	0.00022368	3.65037	0.000987034	higher_in_older_half	3.65037	TRUE	0.204613	0	0	430.537	TRUE	EPHB4	Crest3	Crest3: 65	677	3.65037
65	nrp2	37779	4873	5626	5626	4873	10499	62	68	local_halves	0.0676656	0.0183433	3.68885	0.000226412	3.6451	0.000996451	higher_in_older_half	3.6451	TRUE	0.0817077	2.57757e-66	1.08578e-65	65.5888	TRUE	NRP2	Crest3	Crest3: 65	677	3.6451
65	cd300a	37779	4873	5626	5626	4873	10499	62	68	local_halves	0.065766	0.0178444	3.68553	0.00022938	3.63944	0.00100686	higher_in_older_half	3.63944	TRUE	0.207272	0	0	424.23	TRUE	CD300A	Crest3	Crest3: 65	677	3.63944
65	serpinf2	37779	4873	5626	5626	4873	10499	62	68	local_halves	-0.0632503	0.0172645	-3.6636	0.000249926	3.60219	0.00109145	higher_in_younger_half	-3.60219	TRUE	-0.0434671	1.50078e-20	3.7043e-20	19.8237	TRUE	SERPINF2	Crest3	Crest3: 65	677	3.60219
65	septin3	37779	4873	5626	5626	4873	10499	62	68	local_halves	0.0652732	0.0178169	3.66356	0.000249961	3.60213	0.00109145	higher_in_older_half	3.60213	TRUE	0.0689919	2.45291e-50	8.94898e-50	49.6103	TRUE	SEPTIN3	Crest3	Crest3: 65	677	3.60213
65	fuom	37779	4873	5626	5626	4873	10499	62	68	local_halves	0.0610142	0.0166941	3.65484	0.000258605	3.58736	0.00112625	higher_in_older_half	3.58736	TRUE	0.103396	5.57414e-98	2.93296e-97	97.2538	TRUE	FUOM	Crest3	Crest3: 65	677	3.58736
65	pilrb	37779	4873	5626	5626	4873	10499	62	68	local_halves	0.0689176	0.0188614	3.65391	0.000259544	3.58579	0.00112739	higher_in_older_half	3.58579	TRUE	0.156178	2.27624e-246	2.79968e-245	245.643	TRUE	PILRB	Crest3	Crest3: 65	677	3.58579
65	spink6	37779	4873	5626	5626	4873	10499	62	68	local_halves	0.0648924	0.017764	3.65303	0.000260429	3.58431	0.0011283	higher_in_older_half	3.58431	TRUE	0.0504728	2.31737e-25	6.14662e-25	24.635	TRUE	SPINK6	Crest3	Crest3: 65	677	3.58431
65	ccn4	37779	4873	5626	5626	4873	10499	62	68	local_halves	0.0680181	0.0186336	3.65029	0.000263222	3.57968	0.00113745	higher_in_older_half	3.57968	TRUE	0.115795	4.32918e-136	2.93478e-135	135.364	TRUE	CCN4	Crest3	Crest3: 65	677	3.57968
65	lta4h	37779	4873	5626	5626	4873	10499	62	68	local_halves	0.0659429	0.0180859	3.6461	0.000267538	3.57261	0.00115311	higher_in_older_half	3.57261	TRUE	0.0270837	1.0287e-08	2.03025e-08	7.98771	TRUE	LTA4H	Crest3	Crest3: 65	677	3.57261
65	ccl16	37779	4873	5626	5626	4873	10499	62	68	local_halves	0.0653952	0.0179688	3.63937	0.000274627	3.56126	0.00118061	higher_in_older_half	3.56126	TRUE	0.153903	2.12839e-212	2.20009e-211	211.672	TRUE	CCL16	Crest3	Crest3: 65	677	3.56126
65	serpinf1	37779	4873	5626	5626	4873	10499	62	68	local_halves	0.0589347	0.0162108	3.63552	0.000278753	3.55478	0.00119077	higher_in_older_half	3.55478	TRUE	0.15425	4.2445e-194	4.01711e-193	193.372	TRUE	SERPINF1	Crest3	Crest3: 65	677	3.55478
65	c1qa	37779	4873	5626	5626	4873	10499	62	68	local_halves	0.0661053	0.0181846	3.63524	0.000279059	3.5543	0.00119077	higher_in_older_half	3.5543	TRUE	0.118789	2.43388e-146	1.76049e-145	145.614	TRUE	C1QA	Crest3	Crest3: 65	677	3.5543
65	hip1r	37779	4873	5626	5626	4873	10499	62	68	local_halves	0.0632805	0.0174079	3.63517	0.000279131	3.55419	0.00119077	higher_in_older_half	3.55419	TRUE	0.167859	3.89044e-280	5.78603e-279	279.41	TRUE	HIP1R	Crest3	Crest3: 65	677	3.55419
65	pdgfra	37779	4873	5626	5626	4873	10499	62	68	local_halves	0.0687672	0.0189247	3.63373	0.000280693	3.55177	0.00119438	higher_in_older_half	3.55177	TRUE	0.0799924	2.20303e-66	9.307e-66	65.657	TRUE	PDGFRA	Crest3	Crest3: 65	677	3.55177
65	ccl7	37779	4873	5626	5626	4873	10499	62	68	local_halves	0.0664479	0.0182958	3.63187	0.000282723	3.54864	0.00119996	higher_in_older_half	3.54864	TRUE	0.14956	3.87962e-214	4.0827e-213	213.411	TRUE	CCL7	Crest3	Crest3: 65	677	3.54864
65	draxin	37779	4873	5626	5626	4873	10499	62	68	local_halves	0.0672109	0.0185477	3.62367	0.000291827	3.53487	0.00123545	higher_in_older_half	3.53487	TRUE	0.0815973	1.97052e-67	8.37326e-67	66.7054	TRUE	DRAXIN	Crest3	Crest3: 65	677	3.53487
65	kif1c	37779	4873	5626	5626	4873	10499	62	68	local_halves	0.0610392	0.0169028	3.6112	0.00030621	3.51398	0.00129306	higher_in_older_half	3.51398	TRUE	0.0809123	1.73756e-69	7.48153e-69	68.7601	TRUE	KIF1C	Crest3	Crest3: 65	677	3.51398
65	adamts4	37779	4873	5626	5626	4873	10499	62	68	local_halves	0.0597945	0.0166449	3.59237	0.000329192	3.48255	0.00138405	higher_in_older_half	3.48255	TRUE	0.0789151	1.49586e-64	6.18501e-64	63.8251	TRUE	ADAMTS4	Crest3	Crest3: 65	677	3.48255
65	xcl1	37779	4873	5626	5626	4873	10499	62	68	local_halves	0.0670317	0.0186604	3.59219	0.000329416	3.48225	0.00138405	higher_in_older_half	3.48225	TRUE	0.124524	1.68069e-159	1.30995e-158	158.775	TRUE	XCL1	Crest3	Crest3: 65	677	3.48225
65	fdx1	37779	4873	5626	5626	4873	10499	62	68	local_halves	0.0612098	0.0170551	3.58894	0.000333548	3.47684	0.00139744	higher_in_older_half	3.47684	TRUE	0.0833504	1.01461e-73	4.5085e-73	72.9937	TRUE	FDX1	Crest3	Crest3: 65	677	3.47684
65	thbs4	37779	4873	5626	5626	4873	10499	62	68	local_halves	0.0652856	0.0181937	3.58836	0.000334279	3.47589	0.00139744	higher_in_older_half	3.47589	TRUE	0.0372227	1.73384e-14	3.89678e-14	13.761	TRUE	THBS4	Crest3	Crest3: 65	677	3.47589
65	fgfr2	37779	4873	5626	5626	4873	10499	62	68	local_halves	0.0636282	0.0177556	3.58356	0.000340477	3.46791	0.00141879	higher_in_older_half	3.46791	TRUE	0.174751	1.23385e-273	1.77175e-272	272.909	TRUE	FGFR2	Crest3	Crest3: 65	677	3.46791
65	mamdc2	37779	4873	5626	5626	4873	10499	62	68	local_halves	0.0657963	0.018363	3.5831	0.000341088	3.46713	0.00141879	higher_in_older_half	3.46713	TRUE	0.116132	9.71643e-134	6.51112e-133	133.012	TRUE	MAMDC2	Crest3	Crest3: 65	677	3.46713
65	qpct	37779	4873	5626	5626	4873	10499	62	68	local_halves	0.0677998	0.0190119	3.56618	0.000363835	3.4391	0.00150964	higher_in_older_half	3.4391	TRUE	0.163008	3.63251e-267	4.97126e-266	266.44	TRUE	QPCT	Crest3	Crest3: 65	677	3.4391
65	f2	37779	4873	5626	5626	4873	10499	62	68	local_halves	-0.0640848	0.0179918	-3.56189	0.000369837	3.43199	0.00153074	higher_in_younger_half	-3.43199	TRUE	-0.0313393	7.62254e-12	1.61129e-11	11.1179	TRUE	F2	Crest3	Crest3: 65	677	3.43199
65	enpp5	37779	4873	5626	5626	4873	10499	62	68	local_halves	-0.0619623	0.0174241	-3.55612	0.000378028	3.42248	0.00156077	higher_in_younger_half	-3.42248	TRUE	-0.0703389	5.93658e-48	2.10014e-47	47.2265	TRUE	ENPP5	Crest3	Crest3: 65	677	3.42248
65	ly9	37779	4873	5626	5626	4873	10499	62	68	local_halves	0.069236	0.0195652	3.53873	0.000403795	3.39384	0.00166304	higher_in_older_half	3.39384	TRUE	0.103725	3.86121e-112	2.22e-111	111.413	TRUE	LY9	Crest3	Crest3: 65	677	3.39384
65	cblif	37779	4873	5626	5626	4873	10499	62	68	local_halves	0.0727574	0.0205888	3.53384	0.000411335	3.3858	0.00168992	higher_in_older_half	3.3858	TRUE	0.0615959	1.80586e-40	5.83601e-40	39.7433	TRUE	CBLIF	Crest3	Crest3: 65	677	3.3858
65	lipf	37779	4873	5626	5626	4873	10499	62	68	local_halves	0.0647316	0.0183746	3.52287	0.000428713	3.36783	0.00175699	higher_in_older_half	3.36783	TRUE	-0.0238805	3.37497e-07	6.39248e-07	6.47173	TRUE	LIPF	Crest3	Crest3: 65	677	3.36783
65	kir2dl3	37779	4873	5626	5626	4873	10499	62	68	local_halves	0.0695883	0.0197982	3.51488	0.000441812	3.35476	0.00180623	higher_in_older_half	3.35476	TRUE	0.0520431	2.0265e-29	5.72963e-29	28.6933	TRUE	KIR2DL3	Crest3	Crest3: 65	677	3.35476
65	ccl18	37779	4873	5626	5626	4873	10499	62	68	local_halves	0.0634182	0.0180607	3.51139	0.000447646	3.34907	0.00182561	higher_in_older_half	3.34907	TRUE	0.0986442	6.67701e-94	3.39085e-93	93.1754	TRUE	CCL18	Crest3	Crest3: 65	677	3.34907
65	il32	37779	4873	5626	5626	4873	10499	62	68	local_halves	0.0670318	0.0191	3.50952	0.000450812	3.346	0.00183403	higher_in_older_half	3.346	TRUE	0.0432455	5.09938e-20	1.24808e-19	19.2925	TRUE	IL32	Crest3	Crest3: 65	677	3.346
65	rassf2	37779	4873	5626	5626	4873	10499	62	68	local_halves	0.0642869	0.0184073	3.49246	0.00048056	3.31825	0.0019503	higher_in_older_half	3.31825	TRUE	0.0577865	8.57645e-36	2.63995e-35	35.0667	TRUE	RASSF2	Crest3	Crest3: 65	677	3.31825
65	oscar	37779	4873	5626	5626	4873	10499	62	68	local_halves	0.0666719	0.019104	3.48995	0.000485094	3.31417	0.00196392	higher_in_older_half	3.31417	TRUE	0.182437	0	0	338.348	TRUE	OSCAR	Crest3	Crest3: 65	677	3.31417
65	kdr	37779	4873	5626	5626	4873	10499	62	68	local_halves	-0.0640407	0.0184035	-3.47981	0.00050381	3.29773	0.00203476	higher_in_younger_half	-3.29773	TRUE	-0.0295812	1.56472e-10	3.21661e-10	9.80556	TRUE	KDR	Crest3	Crest3: 65	677	3.29773
65	cd5l	37779	4873	5626	5626	4873	10499	62	68	local_halves	0.0635512	0.0182702	3.47841	0.000506455	3.29546	0.00203717	higher_in_older_half	3.29546	TRUE	0.0649911	1.55924e-45	5.37255e-45	44.8071	TRUE	CD5L	Crest3	Crest3: 65	677	3.29546
65	gnly	37779	4873	5626	5626	4873	10499	62	68	local_halves	0.067434	0.0193876	3.4782	0.000506849	3.29512	0.00203717	higher_in_older_half	3.29512	TRUE	0.0611266	1.5171e-39	4.87044e-39	38.819	TRUE	GNLY	Crest3	Crest3: 65	677	3.29512
65	cd72	37779	4873	5626	5626	4873	10499	62	68	local_halves	0.0608637	0.0175131	3.47533	0.000512295	3.29048	0.00205411	higher_in_older_half	3.29048	TRUE	0.192909	0	0	348.245	TRUE	CD72	Crest3	Crest3: 65	677	3.29048
65	cd160	37779	4873	5626	5626	4873	10499	62	68	local_halves	0.0682346	0.0196828	3.46671	0.000528985	3.27656	0.00211594	higher_in_older_half	3.27656	TRUE	0.125452	5.28102e-161	4.16059e-160	160.277	TRUE	CD160	Crest3	Crest3: 65	677	3.27656
65	dctpp1	37779	4873	5626	5626	4873	10499	62	68	local_halves	0.0640466	0.0185401	3.45449	0.00055351	3.25687	0.00220874	higher_in_older_half	3.25687	TRUE	0.0797242	2.49298e-64	1.02932e-63	63.6033	TRUE	DCTPP1	Crest3	Crest3: 65	677	3.25687
65	ppp3r1	37779	4873	5626	5626	4873	10499	62	68	local_halves	0.0633007	0.0183975	3.44073	0.000582409	3.23477	0.00231852	higher_in_older_half	3.23477	TRUE	0.0473841	2.03482e-24	5.33888e-24	23.6915	TRUE	PPP3R1	Crest3	Crest3: 65	677	3.23477
65	kir2dl2	37779	4873	5626	5626	4873	10499	62	68	local_halves	0.0649337	0.0189449	3.42751	0.000611489	3.21361	0.00242848	higher_in_older_half	3.21361	TRUE	0.0580725	3.62631e-36	1.12574e-35	35.4405	TRUE	KIR2DL2	Crest3	Crest3: 65	677	3.21361
65	slc39a14	37779	4873	5626	5626	4873	10499	62	68	local_halves	0.0654474	0.0190996	3.42664	0.000613439	3.21223	0.00243044	higher_in_older_half	3.21223	TRUE	0.0778954	1.84343e-63	7.53662e-63	62.7344	TRUE	SLC39A14	Crest3	Crest3: 65	677	3.21223
65	ceacam8	37779	4873	5626	5626	4873	10499	62	68	local_halves	0.0639395	0.0186681	3.42506	0.000617023	3.2097	0.00243885	higher_in_older_half	3.2097	TRUE	0.145634	1.34402e-211	1.37951e-210	210.872	TRUE	CEACAM8	Crest3	Crest3: 65	677	3.2097
65	tnfrsf8	37779	4873	5626	5626	4873	10499	62	68	local_halves	0.066153	0.0193296	3.42236	0.000623177	3.20539	0.00245735	higher_in_older_half	3.20539	TRUE	0.187621	0	0	361.993	TRUE	TNFRSF8	Crest3	Crest3: 65	677	3.20539
65	nucb2	37779	4873	5626	5626	4873	10499	62	68	local_halves	0.0628518	0.0183895	3.41781	0.000633679	3.19813	0.00249287	higher_in_older_half	3.19813	TRUE	0.111325	2.83881e-126	1.8068e-125	125.547	TRUE	NUCB2	Crest3	Crest3: 65	677	3.19813
65	srp14	37779	4873	5626	5626	4873	10499	62	68	local_halves	0.0621935	0.0182239	3.41275	0.000645538	3.19008	0.00253355	higher_in_older_half	3.19008	TRUE	0.0546094	1.83377e-31	5.38312e-31	30.7367	TRUE	SRP14	Crest3	Crest3: 65	677	3.19008
65	gcnt1	37779	4873	5626	5626	4873	10499	62	68	local_halves	0.0643331	0.0188897	3.40572	0.000662389	3.17889	0.00258841	higher_in_older_half	3.17889	TRUE	0.135016	1.41722e-182	1.279e-181	181.849	TRUE	GCNT1	Crest3	Crest3: 65	677	3.17889
65	scgb3a1	37779	4873	5626	5626	4873	10499	62	68	local_halves	0.0597425	0.0175423	3.40562	0.000662621	3.17873	0.00258841	higher_in_older_half	3.17873	TRUE	0.0495986	1.12786e-24	2.96725e-24	23.9477	TRUE	SCGB3A1	Crest3	Crest3: 65	677	3.17873
65	cela3a	37779	4873	5626	5626	4873	10499	62	68	local_halves	-0.0667307	0.0195987	-3.40485	0.000664485	3.17751	0.00258963	higher_in_younger_half	-3.17751	TRUE	0.0248215	6.93713e-08	1.33653e-07	7.15882	TRUE	CELA3A	Crest3	Crest3: 65	677	3.17751
65	cgref1	37779	4873	5626	5626	4873	10499	62	68	local_halves	0.0649061	0.0190803	3.40174	0.000672096	3.17257	0.00261318	higher_in_older_half	3.17257	TRUE	0.120682	2.66707e-149	1.96326e-148	148.574	TRUE	CGREF1	Crest3	Crest3: 65	677	3.17257
65	edil3	37779	4873	5626	5626	4873	10499	62	68	local_halves	0.0585693	0.0172302	3.39923	0.000678289	3.16859	0.00263113	higher_in_older_half	3.16859	TRUE	0.0255818	1.89681e-07	3.61385e-07	6.72198	TRUE	EDIL3	Crest3	Crest3: 65	677	3.16859
65	apbb1ip	37779	4873	5626	5626	4873	10499	62	68	local_halves	0.0618752	0.0182237	3.39532	0.000688037	3.16239	0.00266275	higher_in_older_half	3.16239	TRUE	0.0827856	1.55551e-69	6.70756e-69	68.8081	TRUE	APBB1IP	Crest3	Crest3: 65	677	3.16239
65	myl3	37779	4873	5626	5626	4873	10499	62	68	local_halves	0.0571612	0.0168436	3.39365	0.000692242	3.15974	0.00267282	higher_in_older_half	3.15974	TRUE	0.0734102	1.1617e-49	4.20664e-49	48.9349	TRUE	MYL3	Crest3	Crest3: 65	677	3.15974
65	crybb2	37779	4873	5626	5626	4873	10499	62	68	local_halves	0.0725417	0.0214022	3.38945	0.000702913	3.1531	0.00270776	higher_in_older_half	3.1531	TRUE	0.0287514	4.44672e-10	9.04549e-10	9.35196	TRUE	CRYBB2	Crest3	Crest3: 65	677	3.1531
65	slurp1	37779	4873	5626	5626	4873	10499	62	68	local_halves	0.0598847	0.0177075	3.38189	0.00072253	3.14114	0.00277691	higher_in_older_half	3.14114	TRUE	0.0943517	7.23051e-92	3.64653e-91	91.1408	TRUE	SLURP1	Crest3	Crest3: 65	677	3.14114
65	defa1_defa1b	37779	4873	5626	5626	4873	10499	62	68	local_halves	0.0659269	0.0195225	3.37697	0.000735573	3.13337	0.00282054	higher_in_older_half	3.13337	TRUE	0.174712	0	0	313.374	TRUE	DEFA1_DEFA1B	Crest3	Crest3: 65	677	3.13337
65	ephb6	37779	4873	5626	5626	4873	10499	62	68	local_halves	0.0657946	0.0195022	3.37369	0.000744365	3.12821	0.00284771	higher_in_older_half	3.12821	TRUE	0.139651	5.99447e-201	5.82463e-200	200.222	TRUE	EPHB6	Crest3	Crest3: 65	677	3.12821
65	bcan	37779	4873	5626	5626	4873	10499	62	68	local_halves	-0.0607774	0.0180655	-3.36427	0.000770213	3.11339	0.00293648	higher_in_younger_half	-3.11339	TRUE	-0.0818299	6.61525e-62	2.64883e-61	61.1795	TRUE	BCAN	Crest3	Crest3: 65	677	3.11339
65	itih3	37779	4873	5626	5626	4873	10499	62	68	local_halves	0.0592715	0.0176196	3.36396	0.000771091	3.11289	0.00293648	higher_in_older_half	3.11289	TRUE	0.192298	0	0	337.92	TRUE	ITIH3	Crest3	Crest3: 65	677	3.11289
65	cd83	37779	4873	5626	5626	4873	10499	62	68	local_halves	0.0611926	0.0182049	3.36132	0.000778492	3.10875	0.00295792	higher_in_older_half	3.10875	TRUE	0.191096	0	0	334.776	TRUE	CD83	Crest3	Crest3: 65	677	3.10875
65	cr2	37779	4873	5626	5626	4873	10499	62	68	local_halves	-0.0643277	0.0192041	-3.34968	0.000811906	3.09049	0.00307786	higher_in_younger_half	-3.09049	TRUE	0.0277534	2.55888e-09	5.13007e-09	8.59195	TRUE	CR2	Crest3	Crest3: 65	677	3.09049
65	egfl7	37779	4873	5626	5626	4873	10499	62	68	local_halves	0.0618787	0.018482	3.34805	0.000816685	3.08795	0.00308896	higher_in_older_half	3.08795	TRUE	0.100198	8.6463e-100	4.64161e-99	99.0632	TRUE	EGFL7	Crest3	Crest3: 65	677	3.08795
65	apoc1	37779	4873	5626	5626	4873	10499	62	68	local_halves	-0.0573611	0.0171372	-3.34717	0.000819281	3.08657	0.00309177	higher_in_younger_half	-3.08657	TRUE	-0.181772	0	0	321.717	TRUE	APOC1	Crest3	Crest3: 65	677	3.08657
65	ptprn2	37779	4873	5626	5626	4873	10499	62	68	local_halves	0.0640485	0.0192134	3.33353	0.000860499	3.06525	0.00323998	higher_in_older_half	3.06525	TRUE	0.135367	1.23613e-188	1.14029e-187	187.908	TRUE	PTPRN2	Crest3	Crest3: 65	677	3.06525
65	cela2a	37779	4873	5626	5626	4873	10499	62	68	local_halves	-0.061374	0.0184181	-3.33226	0.000864431	3.06327	0.00324746	higher_in_younger_half	-3.06327	TRUE	0.0580004	3.82787e-36	1.18705e-35	35.417	TRUE	CELA2A	Crest3	Crest3: 65	677	3.06327
65	tgoln2	37779	4873	5626	5626	4873	10499	62	68	local_halves	0.0624183	0.018775	3.32455	0.000888648	3.05127	0.00333093	higher_in_older_half	3.05127	TRUE	0.147366	6.40709e-221	7.0478e-220	220.193	TRUE	TGOLN2	Crest3	Crest3: 65	677	3.05127
65	folr2	37779	4873	5626	5626	4873	10499	62	68	local_halves	0.0602945	0.0181484	3.3223	0.000895847	3.04777	0.00335039	higher_in_older_half	3.04777	TRUE	0.147425	3.08637e-201	3.00896e-200	200.511	TRUE	FOLR2	Crest3	Crest3: 65	677	3.04777
65	bcam	37779	4873	5626	5626	4873	10499	62	68	local_halves	0.0637333	0.0192201	3.31598	0.000916348	3.03794	0.00341939	higher_in_older_half	3.03794	TRUE	0.0818884	9.54577e-70	4.12236e-69	69.0202	TRUE	BCAM	Crest3	Crest3: 65	677	3.03794
65	ido1	37779	4873	5626	5626	4873	10499	62	68	local_halves	0.0583333	0.0175965	3.31505	0.000919382	3.0365	0.00342305	higher_in_older_half	3.0365	TRUE	0.075801	1.52354e-58	5.8979e-58	57.8171	TRUE	IDO1	Crest3	Crest3: 65	677	3.0365
65	msmb	37779	4873	5626	5626	4873	10499	62	68	local_halves	0.0601774	0.0181613	3.31349	0.000924524	3.03408	0.00343063	higher_in_older_half	3.03408	TRUE	0.08251	1.20682e-60	4.76679e-60	59.9184	TRUE	MSMB	Crest3	Crest3: 65	677	3.03408
65	lilra5	37779	4873	5626	5626	4873	10499	62	68	local_halves	0.0608355	0.018365	3.31258	0.000927534	3.03267	0.00343063	higher_in_older_half	3.03267	TRUE	0.185945	0	0	324.635	TRUE	LILRA5	Crest3	Crest3: 65	677	3.03267
65	pof1b	37779	4873	5626	5626	4873	10499	62	68	local_halves	0.0590474	0.0178258	3.31247	0.000927883	3.03251	0.00343063	higher_in_older_half	3.03251	TRUE	0.1281	5.67514e-172	4.78123e-171	171.246	TRUE	POF1B	Crest3	Crest3: 65	677	3.03251
65	col4a1	37779	4873	5626	5626	4873	10499	62	68	local_halves	0.0623393	0.0188245	3.3116	0.000930782	3.03115	0.00343063	higher_in_older_half	3.03115	TRUE	0.126108	2.57712e-158	1.98738e-157	157.589	TRUE	COL4A1	Crest3	Crest3: 65	677	3.03115
65	siglec8	37779	4873	5626	5626	4873	10499	62	68	local_halves	0.0566549	0.0171094	3.31132	0.0009317	3.03072	0.00343063	higher_in_older_half	3.03072	TRUE	0.140559	2.32092e-193	2.18948e-192	192.634	TRUE	SIGLEC8	Crest3	Crest3: 65	677	3.03072
65	cxadr	37779	4873	5626	5626	4873	10499	62	68	local_halves	0.0626482	0.0189342	3.30873	0.000940369	3.0267	0.00345492	higher_in_older_half	3.0267	TRUE	0.135464	3.86291e-191	3.6091e-190	190.413	TRUE	CXADR	Crest3	Crest3: 65	677	3.0267
65	adamts1	37779	4873	5626	5626	4873	10499	62	68	local_halves	0.0584384	0.0176959	3.30237	0.000961924	3.01686	0.00352309	higher_in_older_half	3.01686	TRUE	0.0747251	1.75705e-59	6.86568e-59	58.7552	TRUE	ADAMTS1	Crest3	Crest3: 65	677	3.01686
65	sez6l	37779	4873	5626	5626	4873	10499	62	68	local_halves	0.0593842	0.0179842	3.30202	0.000963146	3.01631	0.00352309	higher_in_older_half	3.01631	TRUE	0.049763	1.26848e-23	3.29851e-23	22.8967	TRUE	SEZ6L	Crest3	Crest3: 65	677	3.01631
65	nphs1	37779	4873	5626	5626	4873	10499	62	68	local_halves	-0.0570301	0.0172994	-3.29665	0.000981714	3.00802	0.00358315	higher_in_younger_half	-3.00802	TRUE	-0.0767209	1.5942e-63	6.52682e-63	62.7975	TRUE	NPHS1	Crest3	Crest3: 65	677	3.00802
65	tcn2	37779	4873	5626	5626	4873	10499	62	68	local_halves	0.0640404	0.0194622	3.2905	0.0010034	2.99852	0.00365432	higher_in_older_half	2.99852	TRUE	0.11091	6.9759e-123	4.31736e-122	122.156	TRUE	TCN2	Crest3	Crest3: 65	677	2.99852
65	pga4	37779	4873	5626	5626	4873	10499	62	68	local_halves	0.0666691	0.0202844	3.28673	0.00101694	2.99271	0.0036948	higher_in_older_half	2.99271	TRUE	0.10002	2.00636e-101	1.09523e-100	100.698	TRUE	PGA4	Crest3	Crest3: 65	677	2.99271
65	enah	37779	4873	5626	5626	4873	10499	62	68	local_halves	0.0608054	0.0185035	3.28617	0.00101895	2.99185	0.0036948	higher_in_older_half	2.99185	TRUE	0.0580535	1.25318e-35	3.84527e-35	34.902	TRUE	ENAH	Crest3	Crest3: 65	677	2.99185
65	psg1	37779	4873	5626	5626	4873	10499	62	68	local_halves	0.0635332	0.0193676	3.28039	0.00104003	2.98295	0.00376305	higher_in_older_half	2.98295	TRUE	0.0460304	6.8026e-23	1.7471e-22	22.1673	TRUE	PSG1	Crest3	Crest3: 65	677	2.98295
65	lrg1	37779	4873	5626	5626	4873	10499	62	68	local_halves	0.0577639	0.0176203	3.27827	0.00104788	2.97969	0.00378325	higher_in_older_half	2.97969	TRUE	0.207128	0	0	428.295	TRUE	LRG1	Crest3	Crest3: 65	677	2.97969
65	tfpi2	37779	4873	5626	5626	4873	10499	62	68	local_halves	0.0602625	0.018471	3.26254	0.00110772	2.95557	0.00398538	higher_in_older_half	2.95557	TRUE	0.149295	3.70732e-216	3.91552e-215	215.431	TRUE	TFPI2	Crest3	Crest3: 65	677	2.95557
65	clec7a	37779	4873	5626	5626	4873	10499	62	68	local_halves	0.0640376	0.0196296	3.2623	0.00110864	2.95521	0.00398538	higher_in_older_half	2.95521	TRUE	0.115224	1.11673e-135	7.55282e-135	134.952	TRUE	CLEC7A	Crest3	Crest3: 65	677	2.95521
65	rnase10	37779	4873	5626	5626	4873	10499	62	68	local_halves	0.058295	0.0178762	3.26105	0.00111357	2.95328	0.00399448	higher_in_older_half	2.95328	TRUE	0.0997892	3.22472e-104	1.78369e-103	103.492	TRUE	RNASE10	Crest3	Crest3: 65	677	2.95328
65	syt1	37779	4873	5626	5626	4873	10499	62	68	local_halves	0.060741	0.0186812	3.25145	0.00115183	2.93861	0.00412286	higher_in_older_half	2.93861	TRUE	0.0683526	1.29087e-49	4.6686e-49	48.8891	TRUE	SYT1	Crest3	Crest3: 65	677	2.93861
65	apex1	37779	4873	5626	5626	4873	10499	62	68	local_halves	0.0605327	0.0186694	3.24235	0.00118919	2.92475	0.00424746	higher_in_older_half	2.92475	TRUE	0.048996	7.50166e-26	2.00802e-25	25.1248	TRUE	APEX1	Crest3	Crest3: 65	677	2.92475
65	agr2	37779	4873	5626	5626	4873	10499	62	68	local_halves	0.0608251	0.0188228	3.23146	0.00123539	2.90819	0.00440307	higher_in_older_half	2.90819	TRUE	0.113137	2.94725e-132	1.96147e-131	131.531	TRUE	AGR2	Crest3	Crest3: 65	677	2.90819
65	icam3	37779	4873	5626	5626	4873	10499	62	68	local_halves	0.0637177	0.0197248	3.23033	0.00124028	2.90648	0.00441107	higher_in_older_half	2.90648	TRUE	0.0844192	7.66939e-76	3.46072e-75	75.1152	TRUE	ICAM3	Crest3	Crest3: 65	677	2.90648
65	fabp9	37779	4873	5626	5626	4873	10499	62	68	local_halves	-0.0611371	0.0189949	-3.2186	0.00129211	2.8887	0.00458562	higher_in_younger_half	-2.8887	TRUE	0.0210576	6.26884e-06	1.11902e-05	5.20281	TRUE	FABP9	Crest3	Crest3: 65	677	2.8887
65	siglec10	37779	4873	5626	5626	4873	10499	62	68	local_halves	0.0608803	0.0189257	3.21681	0.00130018	2.886	0.00460447	higher_in_older_half	2.886	TRUE	0.209862	0	0	438.379	TRUE	SIGLEC10	Crest3	Crest3: 65	677	2.886
65	a1bg	37779	4873	5626	5626	4873	10499	62	68	local_halves	0.0544714	0.0169506	3.21354	0.00131506	2.88106	0.00464728	higher_in_older_half	2.88106	TRUE	0.0920656	1.76844e-82	8.40945e-82	81.7524	TRUE	A1BG	Crest3	Crest3: 65	677	2.88106
65	dnm3	37779	4873	5626	5626	4873	10499	62	68	local_halves	0.0569363	0.0177247	3.21226	0.00132096	2.87911	0.00465826	higher_in_older_half	2.87911	TRUE	0.0825555	1.42648e-71	6.23415e-71	70.8457	TRUE	DNM3	Crest3	Crest3: 65	677	2.87911
65	rbp7	37779	4873	5626	5626	4873	10499	62	68	local_halves	0.0553011	0.0172335	3.20893	0.00133631	2.87409	0.00470245	higher_in_older_half	2.87409	TRUE	0.102522	4.66728e-105	2.60136e-104	104.331	TRUE	RBP7	Crest3	Crest3: 65	677	2.87409
65	wars	37779	4873	5626	5626	4873	10499	62	68	local_halves	0.0608343	0.0189888	3.20369	0.00136083	2.86619	0.00477868	higher_in_older_half	2.86619	TRUE	0.102343	1.28155e-108	7.29632e-108	107.892	TRUE	WARS	Crest3	Crest3: 65	677	2.86619
65	ctsz	37779	4873	5626	5626	4873	10499	62	68	local_halves	0.0586663	0.018348	3.19742	0.00139075	2.85675	0.00487347	higher_in_older_half	2.85675	TRUE	0.169489	4.80805e-270	6.6424e-269	269.318	TRUE	CTSZ	Crest3	Crest3: 65	677	2.85675
65	man2b2	37779	4873	5626	5626	4873	10499	62	68	local_halves	0.0565865	0.0178424	3.17146	0.00152114	2.81783	0.00531461	higher_in_older_half	2.81783	TRUE	0.0251314	8.96381e-08	1.72245e-07	7.04751	TRUE	MAN2B2	Crest3	Crest3: 65	677	2.81783
65	sfrp4	37779	4873	5626	5626	4873	10499	62	68	local_halves	0.0522147	0.0164658	3.1711	0.00152301	2.8173	0.00531461	higher_in_older_half	2.8173	TRUE	0.0555249	2.53202e-31	7.39563e-31	30.5965	TRUE	SFRP4	Crest3	Crest3: 65	677	2.8173
65	pdcd1	37779	4873	5626	5626	4873	10499	62	68	local_halves	0.0614716	0.0194187	3.16559	0.00155213	2.80907	0.00540493	higher_in_older_half	2.80907	TRUE	0.131611	1.01689e-174	8.76991e-174	173.993	TRUE	PDCD1	Crest3	Crest3: 65	677	2.80907
65	bambi	37779	4873	5626	5626	4873	10499	62	68	local_halves	0.0582144	0.0184321	3.15831	0.00159136	2.79823	0.00552996	higher_in_older_half	2.79823	TRUE	0.102686	7.72676e-109	4.40773e-108	108.112	TRUE	BAMBI	Crest3	Crest3: 65	677	2.79823
65	tnfaip2	37779	4873	5626	5626	4873	10499	62	68	local_halves	0.0551025	0.0175007	3.14859	0.00164521	2.78378	0.00570522	higher_in_older_half	2.78378	TRUE	0.0655372	5.87329e-46	2.02851e-45	45.2311	TRUE	TNFAIP2	Crest3	Crest3: 65	677	2.78378
65	il16	37779	4873	5626	5626	4873	10499	62	68	local_halves	0.0570641	0.0181511	3.14383	0.00167219	2.77671	0.00578675	higher_in_older_half	2.77671	TRUE	0.1002	4.15833e-98	2.19991e-97	97.3811	TRUE	IL16	Crest3	Crest3: 65	677	2.77671
65	cndp1	37779	4873	5626	5626	4873	10499	62	68	local_halves	-0.0589871	0.0187731	-3.14211	0.00168203	2.77417	0.00580877	higher_in_younger_half	-2.77417	TRUE	-0.0772638	2.95917e-61	1.1752e-60	60.5288	TRUE	CNDP1	Crest3	Crest3: 65	677	2.77417
65	nptx2	37779	4873	5626	5626	4873	10499	62	68	local_halves	0.0483715	0.0154262	3.13568	0.00171932	2.76464	0.00592526	higher_in_older_half	2.76464	TRUE	0.0679916	1.30546e-37	4.11397e-37	36.8842	TRUE	NPTX2	Crest3	Crest3: 65	677	2.76464
65	calca	37779	4873	5626	5626	4873	10499	62	68	local_halves	0.0485416	0.0154929	3.13314	0.00173422	2.7609	0.00595591	higher_in_older_half	2.7609	TRUE	0.177911	2.91631e-220	3.19588e-219	219.535	TRUE	CALCA	Crest3	Crest3: 65	677	2.7609
65	il22	37779	4873	5626	5626	4873	10499	62	68	local_halves	0.0550597	0.0175744	3.13295	0.00173535	2.76061	0.00595591	higher_in_older_half	2.76061	TRUE	0.121575	1.72966e-143	1.22975e-142	142.762	TRUE	IL22	Crest3	Crest3: 65	677	2.76061
65	rgmb	37779	4873	5626	5626	4873	10499	62	68	local_halves	0.0594534	0.0189943	3.13007	0.00175243	2.75636	0.00600218	higher_in_older_half	2.75636	TRUE	0.110754	4.06528e-121	2.48434e-120	120.391	TRUE	RGMB	Crest3	Crest3: 65	677	2.75636
65	siae	37779	4873	5626	5626	4873	10499	62	68	local_halves	0.0577853	0.0185582	3.11373	0.00185236	2.73228	0.00633141	higher_in_older_half	2.73228	TRUE	0.0928554	2.83052e-89	1.40802e-88	88.5481	TRUE	SIAE	Crest3	Crest3: 65	677	2.73228
65	mamdc4	37779	4873	5626	5626	4873	10499	62	68	local_halves	0.0517715	0.0166303	3.11309	0.00185641	2.73133	0.00633229	higher_in_older_half	2.73133	TRUE	0.0436068	7.13231e-19	1.71682e-18	18.1468	TRUE	MAMDC4	Crest3	Crest3: 65	677	2.73133
65	lamp2	37779	4873	5626	5626	4873	10499	62	68	local_halves	-0.0566196	0.018209	-3.10943	0.0018795	2.72596	0.00639796	higher_in_younger_half	-2.72596	TRUE	-0.0222837	3.91198e-06	7.05656e-06	5.4076	TRUE	LAMP2	Crest3	Crest3: 65	677	2.72596
65	hla_a	37779	4873	5626	5626	4873	10499	62	68	local_halves	0.0562206	0.0181637	3.09521	0.00197192	2.70511	0.00669892	higher_in_older_half	2.70511	TRUE	0.0553477	9.86456e-34	2.95531e-33	33.0059	TRUE	HLA_A	Crest3	Crest3: 65	677	2.70511
65	tnfsf11	37779	4873	5626	5626	4873	10499	62	68	local_halves	-0.057034	0.0184418	-3.09265	0.00198901	2.70136	0.00674324	higher_in_younger_half	-2.70136	TRUE	-0.0877196	4.77044e-79	2.20029e-78	78.3214	TRUE	TNFSF11	Crest3	Crest3: 65	677	2.70136
65	spaca5_spaca5b	37779	4873	5626	5626	4873	10499	62	68	local_halves	0.0558695	0.018075	3.09098	0.00200023	2.69892	0.0067675	higher_in_older_half	2.69892	TRUE	0.0430298	9.51656e-21	2.3569e-20	20.0215	TRUE	SPACA5_SPACA5B	Crest3	Crest3: 65	677	2.69892
65	cd58	37779	4873	5626	5626	4873	10499	62	68	local_halves	-0.0591706	0.0191731	-3.08613	0.00203312	2.69184	0.00686486	higher_in_younger_half	-2.69184	TRUE	-0.0399163	3.58124e-18	8.52884e-18	17.446	TRUE	CD58	Crest3	Crest3: 65	677	2.69184
65	ccl14	37779	4873	5626	5626	4873	10499	62	68	local_halves	0.0583885	0.0189466	3.08174	0.00206327	2.68544	0.00694033	higher_in_older_half	2.68544	TRUE	0.1532	3.20147e-239	3.80909e-238	238.495	TRUE	CCL14	Crest3	Crest3: 65	677	2.68544
65	st6gal1	37779	4873	5626	5626	4873	10499	62	68	local_halves	0.0583886	0.0189471	3.08167	0.00206379	2.68533	0.00694033	higher_in_older_half	2.68533	TRUE	0.17	6.1503e-284	9.38646e-283	283.211	TRUE	ST6GAL1	Crest3	Crest3: 65	677	2.68533
65	cd28	37779	4873	5626	5626	4873	10499	62	68	local_halves	0.0593817	0.0192858	3.07904	0.00208207	2.6815	0.00698771	higher_in_older_half	2.6815	TRUE	0.102017	1.21697e-105	6.83521e-105	104.915	TRUE	CD28	Crest3	Crest3: 65	677	2.6815
65	vamp5	37779	4873	5626	5626	4873	10499	62	68	local_halves	0.0587211	0.0190935	3.07544	0.00210733	2.67627	0.00705828	higher_in_older_half	2.67627	TRUE	0.100402	3.53133e-107	1.9988e-106	106.452	TRUE	VAMP5	Crest3	Crest3: 65	677	2.67627
65	fcar	37779	4873	5626	5626	4873	10499	62	68	local_halves	0.0595794	0.0193857	3.07337	0.00212198	2.67326	0.00709312	higher_in_older_half	2.67326	TRUE	0.142413	2.36528e-210	2.41076e-209	209.626	TRUE	FCAR	Crest3	Crest3: 65	677	2.67326
65	ltbp3	37779	4873	5626	5626	4873	10499	62	68	local_halves	0.0536086	0.0174486	3.07238	0.00212906	2.67181	0.00710254	higher_in_older_half	2.67181	TRUE	0.120889	3.08108e-140	2.11824e-139	139.511	TRUE	LTBP3	Crest3	Crest3: 65	677	2.67181
65	clc	37779	4873	5626	5626	4873	10499	62	68	local_halves	0.0580127	0.0188866	3.07163	0.00213438	2.67073	0.00710609	higher_in_older_half	2.67073	TRUE	0.0495766	1.01771e-26	2.76479e-26	25.9924	TRUE	CLC	Crest3	Crest3: 65	677	2.67073
65	scg2	37779	4873	5626	5626	4873	10499	62	68	local_halves	0.0598964	0.0196133	3.05386	0.00226485	2.64496	0.00752543	higher_in_older_half	2.64496	TRUE	0.132683	2.12655e-182	1.91324e-181	181.672	TRUE	SCG2	Crest3	Crest3: 65	677	2.64496
65	dpy30	37779	4873	5626	5626	4873	10499	62	68	local_halves	0.0560986	0.0183835	3.05157	0.0022822	2.64165	0.00756693	higher_in_older_half	2.64165	TRUE	0.144477	8.85101e-207	8.83585e-206	206.053	TRUE	DPY30	Crest3	Crest3: 65	677	2.64165
65	ccl19	37779	4873	5626	5626	4873	10499	62	68	local_halves	0.0614825	0.0201515	3.05101	0.00228641	2.64085	0.00756693	higher_in_older_half	2.64085	TRUE	0.0757715	3.50321e-60	1.37812e-59	59.4555	TRUE	CCL19	Crest3	Crest3: 65	677	2.64085
65	ppp1r14d	37779	4873	5626	5626	4873	10499	62	68	local_halves	0.0564719	0.0185244	3.04851	0.00230551	2.63723	0.00761502	higher_in_older_half	2.63723	TRUE	0.106276	3.66039e-119	2.18648e-118	118.436	TRUE	PPP1R14D	Crest3	Crest3: 65	677	2.63723
65	lrig3	37779	4873	5626	5626	4873	10499	62	68	local_halves	0.0521596	0.0171242	3.04596	0.00232512	2.63355	0.00766464	higher_in_older_half	2.63355	TRUE	0.06498	4.37081e-45	1.5007e-44	44.3594	TRUE	LRIG3	Crest3	Crest3: 65	677	2.63355
65	pth1r	37779	4873	5626	5626	4873	10499	62	68	local_halves	0.0608098	0.0200039	3.0399	0.00237241	2.62481	0.00780509	higher_in_older_half	2.62481	TRUE	0.04756	2.74699e-25	7.26631e-25	24.5611	TRUE	PTH1R	Crest3	Crest3: 65	677	2.62481
65	crtac1	37779	4873	5626	5626	4873	10499	62	68	local_halves	0.0548493	0.0180775	3.03412	0.00241827	2.61649	0.00794032	higher_in_older_half	2.61649	TRUE	-0.0959869	6.24767e-88	3.07115e-87	87.2043	TRUE	CRTAC1	Crest3	Crest3: 65	677	2.61649
65	zbp1	37779	4873	5626	5626	4873	10499	62	68	local_halves	0.0524516	0.0173269	3.02717	0.00247457	2.6065	0.0081092	higher_in_older_half	2.6065	TRUE	0.072476	1.97685e-56	7.49352e-56	55.704	TRUE	ZBP1	Crest3	Crest3: 65	677	2.6065
65	lgals3	37779	4873	5626	5626	4873	10499	62	68	local_halves	0.054663	0.0180628	3.02628	0.00248182	2.60523	0.008117	higher_in_older_half	2.60523	TRUE	0.108297	3.15541e-112	1.81779e-111	111.501	TRUE	LGALS3	Crest3	Crest3: 65	677	2.60523
65	serpini2	37779	4873	5626	5626	4873	10499	62	68	local_halves	-0.0538855	0.0178117	-3.02529	0.00249001	2.6038	0.00812306	higher_in_younger_half	-2.6038	TRUE	0.0288846	2.86907e-10	5.86079e-10	9.54226	TRUE	SERPINI2	Crest3	Crest3: 65	677	2.6038
65	rbp5	37779	4873	5626	5626	4873	10499	62	68	local_halves	0.0509338	0.0168383	3.02487	0.00249341	2.60321	0.00812306	higher_in_older_half	2.60321	TRUE	0.197291	0	0	332.534	TRUE	RBP5	Crest3	Crest3: 65	677	2.60321
65	lypla2	37779	4873	5626	5626	4873	10499	62	68	local_halves	0.0551467	0.0182965	3.01405	0.00258402	2.5877	0.00840184	higher_in_older_half	2.5877	TRUE	0.0223199	9.73368e-07	1.8107e-06	6.01172	TRUE	LYPLA2	Crest3	Crest3: 65	677	2.5877
65	ifng	37779	4873	5626	5626	4873	10499	62	68	local_halves	0.0569268	0.0189269	3.00772	0.00263845	2.57865	0.00856214	higher_in_older_half	2.57865	TRUE	0.0935107	2.4133e-92	1.2192e-91	91.6174	TRUE	IFNG	Crest3	Crest3: 65	677	2.57865
65	clec14a	37779	4873	5626	5626	4873	10499	62	68	local_halves	0.0563985	0.0187908	3.00139	0.00269385	2.56963	0.00871994	higher_in_older_half	2.56963	TRUE	0.160064	3.9847e-249	5.02831e-248	248.4	TRUE	CLEC14A	Crest3	Crest3: 65	677	2.56963
65	ctso	37779	4873	5626	5626	4873	10499	62	68	local_halves	0.0557302	0.0185707	3.00097	0.00269753	2.56903	0.00871994	higher_in_older_half	2.56903	TRUE	0.150969	5.06132e-220	5.52575e-219	219.296	TRUE	CTSO	Crest3	Crest3: 65	677	2.56903
65	grp	37779	4873	5626	5626	4873	10499	62	68	local_halves	0.0550281	0.0183548	2.99803	0.00272372	2.56484	0.00878754	higher_in_older_half	2.56484	TRUE	0.0378135	1.96238e-16	4.54355e-16	15.7072	TRUE	GRP	Crest3	Crest3: 65	677	2.56484
65	cytl1	37779	4873	5626	5626	4873	10499	62	68	local_halves	0.0536124	0.0179004	2.99504	0.00275054	2.56058	0.00884704	higher_in_older_half	2.56058	TRUE	0.111936	2.69765e-121	1.65203e-120	120.569	TRUE	CYTL1	Crest3	Crest3: 65	677	2.56058
65	pxn	37779	4873	5626	5626	4873	10499	62	68	local_halves	0.054404	0.0181662	2.99479	0.00275277	2.56023	0.00884704	higher_in_older_half	2.56023	TRUE	0.0815059	1.09113e-68	4.67056e-68	67.9621	TRUE	PXN	Crest3	Crest3: 65	677	2.56023
65	cd46	37779	4873	5626	5626	4873	10499	62	68	local_halves	0.0556212	0.0185828	2.99315	0.0027676	2.5579	0.00887761	higher_in_older_half	2.5579	TRUE	0.111999	4.95389e-126	3.13926e-125	125.305	TRUE	CD46	Crest3	Crest3: 65	677	2.5579
65	sema4c	37779	4873	5626	5626	4873	10499	62	68	local_halves	0.0549816	0.0183884	2.99001	0.00279618	2.55344	0.00895206	higher_in_older_half	2.55344	TRUE	0.0330517	1.24776e-12	2.68826e-12	11.9039	TRUE	SEMA4C	Crest3	Crest3: 65	677	2.55344
65	rarres1	37779	4873	5626	5626	4873	10499	62	68	local_halves	0.0565518	0.0189426	2.98543	0.00283839	2.54693	0.00906978	higher_in_older_half	2.54693	TRUE	0.0629327	6.23688e-43	2.08971e-42	42.205	TRUE	RARRES1	Crest3	Crest3: 65	677	2.54693
65	klk7	37779	4873	5626	5626	4873	10499	62	68	local_halves	-0.0518704	0.0173851	-2.9836	0.00285532	2.54435	0.00910645	higher_in_younger_half	-2.54435	TRUE	-0.045464	7.75236e-23	1.98927e-22	22.1106	TRUE	KLK7	Crest3	Crest3: 65	677	2.54435
65	pgd	37779	4873	5626	5626	4873	10499	62	68	local_halves	0.052801	0.0177033	2.98255	0.00286517	2.54285	0.00912043	higher_in_older_half	2.54285	TRUE	0.051814	3.1128e-29	8.78395e-29	28.5068	TRUE	PGD	Crest3	Crest3: 65	677	2.54285
65	nhlrc3	37779	4873	5626	5626	4873	10499	62	68	local_halves	0.0491605	0.0165543	2.96966	0.00298808	2.52461	0.00949355	higher_in_older_half	2.52461	TRUE	0.185365	0	0	319.842	TRUE	NHLRC3	Crest3	Crest3: 65	677	2.52461
65	cst5	37779	4873	5626	5626	4873	10499	62	68	local_halves	0.0557361	0.0188103	2.96307	0.00305277	2.51531	0.00968064	higher_in_older_half	2.51531	TRUE	0.0325951	4.23242e-12	8.9989e-12	11.3734	TRUE	CST5	Crest3	Crest3: 65	677	2.51531
65	vwf	37779	4873	5626	5626	4873	10499	62	68	local_halves	0.0555463	0.0188084	2.95328	0.00315115	2.50153	0.00997366	higher_in_older_half	2.50153	TRUE	0.100503	1.90874e-104	1.0598e-103	103.719	TRUE	VWF	Crest3	Crest3: 65	677	2.50153
65	igfbp3	37779	4873	5626	5626	4873	10499	62	68	local_halves	-0.0575259	0.0195332	-2.94503	0.00323637	2.48994	0.010224	higher_in_younger_half	-2.48994	TRUE	-0.0947932	4.14404e-89	2.0579e-88	88.3826	TRUE	IGFBP3	Crest3	Crest3: 65	677	2.48994
65	nid1	37779	4873	5626	5626	4873	10499	62	68	local_halves	0.0554405	0.0188456	2.94182	0.00327006	2.48544	0.0103109	higher_in_older_half	2.48544	TRUE	0.0973162	9.36422e-96	4.84844e-95	95.0285	TRUE	NID1	Crest3	Crest3: 65	677	2.48544
65	dkk4	37779	4873	5626	5626	4873	10499	62	68	local_halves	0.0553321	0.0188142	2.94098	0.00327893	2.48427	0.0103193	higher_in_older_half	2.48427	TRUE	0.118658	1.41184e-142	9.91688e-142	141.85	TRUE	DKK4	Crest3	Crest3: 65	677	2.48427
65	pla2g15	37779	4873	5626	5626	4873	10499	62	68	local_halves	0.0545935	0.0186132	2.93304	0.00336385	2.47316	0.0105667	higher_in_older_half	2.47316	TRUE	0.166657	1.64909e-273	2.35643e-272	272.783	TRUE	PLA2G15	Crest3	Crest3: 65	677	2.47316
65	snrpb2	37779	4873	5626	5626	4873	10499	62	68	local_halves	0.0517189	0.0176435	2.93134	0.00338239	2.47078	0.0106049	higher_in_older_half	2.47078	TRUE	0.0971973	6.47845e-98	3.40265e-97	97.1885	TRUE	SNRPB2	Crest3	Crest3: 65	677	2.47078
65	cd99	37779	4873	5626	5626	4873	10499	62	68	local_halves	0.0484149	0.0166576	2.90648	0.00366287	2.43618	0.0114444	higher_in_older_half	2.43618	TRUE	0.0674055	1.08556e-36	3.3844e-36	35.9643	TRUE	CD99	Crest3	Crest3: 65	677	2.43618
65	pigr	37779	4873	5626	5626	4873	10499	62	68	local_halves	0.0506529	0.0174281	2.9064	0.00366386	2.43606	0.0114444	higher_in_older_half	2.43606	TRUE	0.240767	0	0	521.17	TRUE	PIGR	Crest3	Crest3: 65	677	2.43606
65	gchfr	37779	4873	5626	5626	4873	10499	62	68	local_halves	0.0473444	0.0163224	2.90057	0.00373258	2.42799	0.0116373	higher_in_older_half	2.42799	TRUE	0.12816	5.71546e-156	4.31621e-155	155.243	TRUE	GCHFR	Crest3	Crest3: 65	677	2.42799
65	b3gnt7	37779	4873	5626	5626	4873	10499	62	68	local_halves	0.049971	0.0172457	2.89758	0.00376828	2.42386	0.0117267	higher_in_older_half	2.42386	TRUE	0.088116	1.19833e-77	5.47512e-77	76.9214	TRUE	B3GNT7	Crest3	Crest3: 65	677	2.42386
65	gbp1	37779	4873	5626	5626	4873	10499	62	68	local_halves	0.0518905	0.0179363	2.89304	0.00382316	2.41758	0.0118753	higher_in_older_half	2.41758	TRUE	0.124153	4.11899e-159	3.19331e-158	158.385	TRUE	GBP1	Crest3	Crest3: 65	677	2.41758
65	spink1	37779	4873	5626	5626	4873	10499	62	68	local_halves	0.0553754	0.0191481	2.89195	0.00383644	2.41607	0.0118795	higher_in_older_half	2.41607	TRUE	0.254341	0	0	659.004	TRUE	SPINK1	Crest3	Crest3: 65	677	2.41607
65	lgals7_lgals7b	37779	4873	5626	5626	4873	10499	62	68	local_halves	0.0527822	0.0182526	2.89176	0.00383877	2.41581	0.0118795	higher_in_older_half	2.41581	TRUE	0.109132	1.41342e-116	8.30667e-116	115.85	TRUE	LGALS7_LGALS7B	Crest3	Crest3: 65	677	2.41581
65	amot	37779	4873	5626	5626	4873	10499	62	68	local_halves	0.0451605	0.0156501	2.88564	0.00391419	2.40736	0.0120905	higher_in_older_half	2.40736	TRUE	0.0489175	1.8807e-22	4.78797e-22	21.7257	TRUE	AMOT	Crest3	Crest3: 65	677	2.40736
65	stc1	37779	4873	5626	5626	4873	10499	62	68	local_halves	0.0527759	0.018293	2.88504	0.00392167	2.40653	0.0120912	higher_in_older_half	2.40653	TRUE	0.17034	1.3827e-267	1.90121e-266	266.859	TRUE	STC1	Crest3	Crest3: 65	677	2.40653
65	clec1a	37779	4873	5626	5626	4873	10499	62	68	local_halves	0.0552396	0.019216	2.87467	0.00405271	2.39225	0.0124722	higher_in_older_half	2.39225	TRUE	0.142517	1.22702e-208	1.24194e-207	207.911	TRUE	CLEC1A	Crest3	Crest3: 65	677	2.39225
65	nrp1	37779	4873	5626	5626	4873	10499	62	68	local_halves	0.054433	0.0189478	2.87278	0.00407695	2.38966	0.0125237	higher_in_older_half	2.38966	TRUE	0.14668	3.296e-223	3.69532e-222	222.482	TRUE	NRP1	Crest3	Crest3: 65	677	2.38966
65	boc	37779	4873	5626	5626	4873	10499	62	68	local_halves	-0.0530336	0.0184818	-2.8695	0.0041195	2.38515	0.0126311	higher_in_younger_half	-2.38515	TRUE	-0.032642	2.97467e-12	6.35716e-12	11.5266	TRUE	BOC	Crest3	Crest3: 65	677	2.38515
65	dusp29	37779	4873	5626	5626	4873	10499	62	68	local_halves	0.0506891	0.0176808	2.8669	0.00415335	2.3816	0.0127115	higher_in_older_half	2.3816	TRUE	0.0398367	5.17321e-18	1.23001e-17	17.2862	TRUE	DUSP29	Crest3	Crest3: 65	677	2.3816
65	txndc5	37779	4873	5626	5626	4873	10499	62	68	local_halves	0.053765	0.0187662	2.865	0.00417846	2.37898	0.012765	higher_in_older_half	2.37898	TRUE	0.0721939	1.0772e-55	4.06214e-55	54.9677	TRUE	TXNDC5	Crest3	Crest3: 65	677	2.37898
65	pla2g2a	37779	4873	5626	5626	4873	10499	62	68	local_halves	0.0518172	0.0181037	2.86224	0.00421494	2.37521	0.0128529	higher_in_older_half	2.37521	TRUE	0.119486	1.91831e-140	1.32196e-139	139.717	TRUE	PLA2G2A	Crest3	Crest3: 65	677	2.37521
65	marco	37779	4873	5626	5626	4873	10499	62	68	local_halves	0.0523804	0.0183159	2.85983	0.00424706	2.37191	0.0129272	higher_in_older_half	2.37191	TRUE	0.109784	1.8485e-118	1.09967e-117	117.733	TRUE	MARCO	Crest3	Crest3: 65	677	2.37191
65	defb4a_defb4b	37779	4873	5626	5626	4873	10499	62	68	local_halves	0.0518942	0.0181857	2.85357	0.00433164	2.36335	0.0131606	higher_in_older_half	2.36335	TRUE	0.052917	3.54985e-27	9.70713e-27	26.4498	TRUE	DEFB4A_DEFB4B	Crest3	Crest3: 65	677	2.36335
65	lap3	37779	4873	5626	5626	4873	10499	62	68	local_halves	0.053412	0.0187255	2.85236	0.00434809	2.3617	0.0131866	higher_in_older_half	2.3617	TRUE	0.0295109	1.21503e-10	2.50658e-10	9.91541	TRUE	LAP3	Crest3	Crest3: 65	677	2.3617
65	triap1	37779	4873	5626	5626	4873	10499	62	68	local_halves	0.0531308	0.0186657	2.84644	0.0044297	2.35363	0.0134097	higher_in_older_half	2.35363	TRUE	0.0607302	9.93896e-40	3.1978e-39	39.0027	TRUE	TRIAP1	Crest3	Crest3: 65	677	2.35363
65	fga	37779	4873	5626	5626	4873	10499	62	68	local_halves	0.0482235	0.0169805	2.83993	0.00452099	2.34477	0.0136613	higher_in_older_half	2.34477	TRUE	0.186092	0	0	320.418	TRUE	FGA	Crest3	Crest3: 65	677	2.34477
65	smpd1	37779	4873	5626	5626	4873	10499	62	68	local_halves	0.0530585	0.0186992	2.83747	0.00455603	2.34141	0.0137391	higher_in_older_half	2.34141	TRUE	0.118379	5.26734e-141	3.65578e-140	140.278	TRUE	SMPD1	Crest3	Crest3: 65	677	2.34141
65	klrb1	37779	4873	5626	5626	4873	10499	62	68	local_halves	0.0555145	0.0195683	2.83696	0.00456322	2.34073	0.0137391	higher_in_older_half	2.34073	TRUE	0.158054	2.48091e-251	3.19993e-250	250.605	TRUE	KLRB1	Crest3	Crest3: 65	677	2.34073
65	tspan8	37779	4873	5626	5626	4873	10499	62	68	local_halves	0.0507985	0.0179138	2.83572	0.004581	2.33904	0.0137678	higher_in_older_half	2.33904	TRUE	0.0519131	2.56677e-28	7.13944e-28	27.5906	TRUE	TSPAN8	Crest3	Crest3: 65	677	2.33904
65	pon1	37779	4873	5626	5626	4873	10499	62	68	local_halves	-0.052232	0.0184652	-2.82867	0.00468308	2.32947	0.0140492	higher_in_younger_half	-2.32947	TRUE	-0.118333	2.71379e-142	1.89705e-141	141.566	TRUE	PON1	Crest3	Crest3: 65	677	2.32947
65	tpsab1	37779	4873	5626	5626	4873	10499	62	68	local_halves	0.0533954	0.0188846	2.82746	0.00470084	2.32782	0.0140772	higher_in_older_half	2.32782	TRUE	0.0341034	1.41985e-13	3.12367e-13	12.8478	TRUE	TPSAB1	Crest3	Crest3: 65	677	2.32782
65	apol1	37779	4873	5626	5626	4873	10499	62	68	local_halves	-0.0498588	0.0176459	-2.82551	0.00472947	2.32519	0.0141375	higher_in_younger_half	-2.32519	TRUE	-0.023416	4.81655e-07	9.04654e-07	6.31726	TRUE	APOL1	Crest3	Crest3: 65	677	2.32519
65	ube2l6	37779	4873	5626	5626	4873	10499	62	68	local_halves	0.0499537	0.0176849	2.82466	0.00474208	2.32403	0.0141499	higher_in_older_half	2.32403	TRUE	0.0653734	1.28007e-45	4.41587e-45	44.8928	TRUE	UBE2L6	Crest3	Crest3: 65	677	2.32403
65	entpd6	37779	4873	5626	5626	4873	10499	62	68	local_halves	0.0538197	0.0190937	2.81872	0.00483063	2.316	0.0143884	higher_in_older_half	2.316	TRUE	0.0458759	1.38438e-23	3.59668e-23	22.8587	TRUE	ENTPD6	Crest3	Crest3: 65	677	2.316
65	fus	37779	4873	5626	5626	4873	10499	62	68	local_halves	0.051257	0.0181901	2.81784	0.00484379	2.31481	0.0144019	higher_in_older_half	2.31481	TRUE	0.0583797	2.19624e-36	6.83247e-36	35.6583	TRUE	FUS	Crest3	Crest3: 65	677	2.31481
65	sez6l2	37779	4873	5626	5626	4873	10499	62	68	local_halves	0.048596	0.0172603	2.81547	0.00487966	2.31161	0.0144752	higher_in_older_half	2.31161	TRUE	0.0460471	4.26217e-20	1.04669e-19	19.3704	TRUE	SEZ6L2	Crest3	Crest3: 65	677	2.31161
65	il12b	37779	4873	5626	5626	4873	10499	62	68	local_halves	0.0525654	0.0186729	2.81507	0.00488582	2.31106	0.0144752	higher_in_older_half	2.31106	TRUE	0.135955	4.95519e-173	4.23589e-172	172.305	TRUE	IL12B	Crest3	Crest3: 65	677	2.31106
65	il12a_il12b	37779	4873	5626	5626	4873	10499	62	68	local_halves	0.0529348	0.0188201	2.81267	0.00492232	2.30783	0.0145575	higher_in_older_half	2.30783	TRUE	0.144349	5.10382e-197	4.87792e-196	196.292	TRUE	IL12A_IL12B	Crest3	Crest3: 65	677	2.30783
65	bcl2	37779	4873	5626	5626	4873	10499	62	68	local_halves	0.0512891	0.0182615	2.80859	0.00498508	2.30233	0.014717	higher_in_older_half	2.30233	TRUE	0.0717591	2.03305e-54	7.59786e-54	53.6919	TRUE	BCL2	Crest3	Crest3: 65	677	2.30233
65	kiaa0319	37779	4873	5626	5626	4873	10499	62	68	local_halves	0.050674	0.0180478	2.80777	0.00499776	2.30122	0.0147284	higher_in_older_half	2.30122	TRUE	0.0700882	2.32311e-50	8.48605e-50	49.6339	TRUE	KIAA0319	Crest3	Crest3: 65	677	2.30122
65	ccl8	37779	4873	5626	5626	4873	10499	62	68	local_halves	0.0537126	0.0191768	2.80091	0.00510516	2.29199	0.0150184	higher_in_older_half	2.29199	TRUE	0.0563633	3.08803e-34	9.32808e-34	33.5103	TRUE	CCL8	Crest3	Crest3: 65	677	2.29199
65	rtbdn	37779	4873	5626	5626	4873	10499	62	68	local_halves	0.0523063	0.0188087	2.78097	0.00542941	2.26525	0.0159441	higher_in_older_half	2.26525	TRUE	0.0831957	6.29146e-71	2.73726e-70	70.2012	TRUE	RTBDN	Crest3	Crest3: 65	677	2.26525
65	fst	37779	4873	5626	5626	4873	10499	62	68	local_halves	0.0510087	0.0183554	2.77895	0.0054632	2.26255	0.0160152	higher_in_older_half	2.26255	TRUE	0.0715836	2.57507e-52	9.51374e-52	51.5892	TRUE	FST	Crest3	Crest3: 65	677	2.26255
65	il12rb1	37779	4873	5626	5626	4873	10499	62	68	local_halves	0.0520877	0.0187521	2.7777	0.00548432	2.26088	0.0160489	higher_in_older_half	2.26088	TRUE	0.142478	1.91146e-208	1.92799e-207	207.719	TRUE	IL12RB1	Crest3	Crest3: 65	677	2.26088
65	mapk9	37779	4873	5626	5626	4873	10499	62	68	local_halves	0.0518681	0.0186888	2.77536	0.00552388	2.25776	0.0161363	higher_in_older_half	2.25776	TRUE	0.0251735	4.5067e-08	8.73473e-08	7.34614	TRUE	MAPK9	Crest3	Crest3: 65	677	2.25776
65	lcn15	37779	4873	5626	5626	4873	10499	62	68	local_halves	0.0489653	0.0176526	2.77383	0.0055499	2.25571	0.016184	higher_in_older_half	2.25571	TRUE	0.0817549	7.36364e-71	3.19896e-70	70.1329	TRUE	LCN15	Crest3	Crest3: 65	677	2.25571
65	vwa1	37779	4873	5626	5626	4873	10499	62	68	local_halves	0.0488166	0.0176273	2.76937	0.00562637	2.24977	0.0163783	higher_in_older_half	2.24977	TRUE	0.163041	3.12732e-248	3.89579e-247	247.505	TRUE	VWA1	Crest3	Crest3: 65	677	2.24977
65	il1rap	37779	4873	5626	5626	4873	10499	62	68	local_halves	-0.0520351	0.0188484	-2.76071	0.00577763	2.23825	0.0167893	higher_in_younger_half	-2.23825	TRUE	-0.0426218	2.51941e-19	6.1099e-19	18.5987	TRUE	IL1RAP	Crest3	Crest3: 65	677	2.23825
65	plxnb2	37779	4873	5626	5626	4873	10499	62	68	local_halves	0.0524799	0.0190516	2.75462	0.00588623	2.23016	0.0170752	higher_in_older_half	2.23016	TRUE	0.150207	3.0645e-221	3.38371e-220	220.514	TRUE	PLXNB2	Crest3	Crest3: 65	677	2.23016
65	il7r	37779	4873	5626	5626	4873	10499	62	68	local_halves	-0.0507035	0.01845	-2.74815	0.00600346	2.2216	0.017385	higher_in_younger_half	-2.2216	TRUE	-0.0573258	6.59151e-34	1.98085e-33	33.181	TRUE	IL7R	Crest3	Crest3: 65	677	2.2216
65	ddah1	37779	4873	5626	5626	4873	10499	62	68	local_halves	0.0507495	0.0184711	2.74751	0.0060152	2.22075	0.0173888	higher_in_older_half	2.22075	TRUE	0.111816	1.30181e-127	8.39555e-127	126.885	TRUE	DDAH1	Crest3	Crest3: 65	677	2.22075
65	ppl	37779	4873	5626	5626	4873	10499	62	68	local_halves	0.0469894	0.0171376	2.74188	0.00611925	2.2133	0.017659	higher_in_older_half	2.2133	TRUE	0.124302	1.84307e-159	1.43268e-158	158.734	TRUE	PPL	Crest3	Crest3: 65	677	2.2133
65	slamf1	37779	4873	5626	5626	4873	10499	62	68	local_halves	0.0521903	0.0190477	2.73997	0.00615486	2.21078	0.0177036	higher_in_older_half	2.21078	TRUE	0.11109	2.48822e-129	1.62992e-128	128.604	TRUE	SLAMF1	Crest3	Crest3: 65	677	2.21078
65	insl5	37779	4873	5626	5626	4873	10499	62	68	local_halves	0.0472568	0.0172476	2.73992	0.00615592	2.21071	0.0177036	higher_in_older_half	2.21071	TRUE	0.100976	7.39842e-98	3.87885e-97	97.1309	TRUE	INSL5	Crest3	Crest3: 65	677	2.21071
65	il18	37779	4873	5626	5626	4873	10499	62	68	local_halves	0.0506188	0.0184846	2.73843	0.00618372	2.20875	0.0177529	higher_in_older_half	2.20875	TRUE	0.124863	1.55881e-151	1.15037e-150	150.807	TRUE	IL18	Crest3	Crest3: 65	677	2.20875
65	prl	37779	4873	5626	5626	4873	10499	62	68	local_halves	-0.0501352	0.0183526	-2.73178	0.00630983	2.19998	0.0180838	higher_in_younger_half	-2.19998	TRUE	0.0449417	7.24266e-22	1.83267e-21	21.1401	TRUE	PRL	Crest3	Crest3: 65	677	2.19998
65	tnfrsf10c	37779	4873	5626	5626	4873	10499	62	68	local_halves	0.0519722	0.0190657	2.72595	0.00642226	2.19231	0.0183745	higher_in_older_half	2.19231	TRUE	0.0793063	4.73633e-66	1.98083e-65	65.3246	TRUE	TNFRSF10C	Crest3	Crest3: 65	677	2.19231
65	comp	37779	4873	5626	5626	4873	10499	62	68	local_halves	0.0487527	0.0179056	2.72276	0.00648458	2.18812	0.0184989	higher_in_older_half	2.18812	TRUE	-0.05735	2.24233e-32	6.64268e-32	31.6493	TRUE	COMP	Crest3	Crest3: 65	677	2.18812
65	cxcl8	37779	4873	5626	5626	4873	10499	62	68	local_halves	0.0521984	0.0191723	2.72259	0.00648792	2.18789	0.0184989	higher_in_older_half	2.18789	TRUE	0.0796258	2.25342e-66	9.50611e-66	65.6472	TRUE	CXCL8	Crest3	Crest3: 65	677	2.18789
65	esam	37779	4873	5626	5626	4873	10499	62	68	local_halves	0.052424	0.0192631	2.72147	0.00651	2.18642	0.0185302	higher_in_older_half	2.18642	TRUE	0.125448	5.09626e-160	4.00421e-159	159.293	TRUE	ESAM	Crest3	Crest3: 65	677	2.18642
65	timp2	37779	4873	5626	5626	4873	10499	62	68	local_halves	0.0507337	0.018788	2.70032	0.00693848	2.15874	0.0197162	higher_in_older_half	2.15874	TRUE	0.0641601	3.14244e-44	1.06762e-43	43.5027	TRUE	TIMP2	Crest3	Crest3: 65	677	2.15874
65	man1a2	37779	4873	5626	5626	4873	10499	62	68	local_halves	0.0454677	0.0168528	2.69793	0.0069883	2.15563	0.019824	higher_in_older_half	2.15563	TRUE	0.0686702	2.08475e-48	7.39301e-48	47.6809	TRUE	MAN1A2	Crest3	Crest3: 65	677	2.15563
65	alcam	37779	4873	5626	5626	4873	10499	62	68	local_halves	0.0475339	0.0176971	2.68598	0.00724325	2.14007	0.0204862	higher_in_older_half	2.14007	TRUE	0.0831371	3.6277e-61	1.43874e-60	60.4404	TRUE	ALCAM	Crest3	Crest3: 65	677	2.14007
65	ncam2	37779	4873	5626	5626	4873	10499	62	68	local_halves	-0.049706	0.0185067	-2.68583	0.00724631	2.13988	0.0204862	higher_in_younger_half	-2.13988	TRUE	-0.0566329	2.61842e-32	7.74892e-32	31.582	TRUE	NCAM2	Crest3	Crest3: 65	677	2.13988
65	klkb1	37779	4873	5626	5626	4873	10499	62	68	local_halves	-0.0460528	0.0171809	-2.68046	0.00736365	2.13291	0.0207827	higher_in_younger_half	-2.13291	TRUE	-0.0409437	2.58156e-18	6.16319e-18	17.5881	TRUE	KLKB1	Crest3	Crest3: 65	677	2.13291
65	cdnf	37779	4873	5626	5626	4873	10499	62	68	local_halves	0.0497381	0.0186215	2.671	0.00757432	2.12066	0.0213412	higher_in_older_half	2.12066	TRUE	0.0521025	1.01539e-28	2.84328e-28	27.9934	TRUE	CDNF	Crest3	Crest3: 65	677	2.12066
65	ccl20	37779	4873	5626	5626	4873	10499	62	68	local_halves	0.0519528	0.0194639	2.66918	0.00761535	2.11831	0.0214206	higher_in_older_half	2.11831	TRUE	0.16582	8.65426e-275	1.25508e-273	274.063	TRUE	CCL20	Crest3	Crest3: 65	677	2.11831
65	pyy	37779	4873	5626	5626	4873	10499	62	68	local_halves	0.0501252	0.0187979	2.66653	0.00767577	2.11488	0.0215542	higher_in_older_half	2.11488	TRUE	0.110022	1.24885e-125	7.86263e-125	124.903	TRUE	PYY	Crest3	Crest3: 65	677	2.11488
65	optc	37779	4873	5626	5626	4873	10499	62	68	local_halves	0.0483032	0.0181573	2.66027	0.0078197	2.10681	0.0219214	higher_in_older_half	2.10681	TRUE	0.0495247	2.44613e-24	6.4123e-24	23.6115	TRUE	OPTC	Crest3	Crest3: 65	677	2.10681
65	bap18	37779	4873	5626	5626	4873	10499	62	68	local_halves	0.046289	0.0174346	2.65501	0.00794261	2.10004	0.0222287	higher_in_older_half	2.10004	TRUE	0.0793208	1.37593e-64	5.6972e-64	63.8614	TRUE	BAP18	Crest3	Crest3: 65	677	2.10004
65	sod2	37779	4873	5626	5626	4873	10499	62	68	local_halves	-0.0500944	0.0188993	-2.6506	0.00804699	2.09437	0.0224831	higher_in_younger_half	-2.09437	TRUE	0.111617	2.84949e-127	1.82957e-126	126.545	TRUE	SOD2	Crest3	Crest3: 65	677	2.09437
65	cyb5r2	37779	4873	5626	5626	4873	10499	62	68	local_halves	0.0472374	0.017848	2.64665	0.00814149	2.0893	0.022708	higher_in_older_half	2.0893	TRUE	0.0494595	1.07127e-26	2.9076e-26	25.9701	TRUE	CYB5R2	Crest3	Crest3: 65	677	2.0893
65	immt	37779	4873	5626	5626	4873	10499	62	68	local_halves	0.0466693	0.017637	2.6461	0.00815474	2.08859	0.022708	higher_in_older_half	2.08859	TRUE	0.175457	2.31824e-302	3.83959e-301	301.635	TRUE	IMMT	Crest3	Crest3: 65	677	2.08859
65	serpina9	37779	4873	5626	5626	4873	10499	62	68	local_halves	0.0489941	0.0186223	2.63094	0.00852736	2.06919	0.0237028	higher_in_older_half	2.06919	TRUE	0.0663752	3.00292e-46	1.03961e-45	45.5225	TRUE	SERPINA9	Crest3	Crest3: 65	677	2.06919
65	pla2g7	37779	4873	5626	5626	4873	10499	62	68	local_halves	-0.0511929	0.0194619	-2.63042	0.0085404	2.06852	0.0237028	higher_in_younger_half	-2.06852	TRUE	-0.179171	0	0	318.283	TRUE	PLA2G7	Crest3	Crest3: 65	677	2.06852
65	hpgds	37779	4873	5626	5626	4873	10499	62	68	local_halves	-0.0497763	0.0189948	-2.62052	0.00879228	2.0559	0.0243613	higher_in_younger_half	-2.0559	TRUE	-0.0972335	6.77938e-100	3.65284e-99	99.1688	TRUE	HPGDS	Crest3	Crest3: 65	677	2.0559
65	adgrf5	37779	4873	5626	5626	4873	10499	62	68	local_halves	0.0463959	0.0177344	2.61615	0.00890541	2.05035	0.0246339	higher_in_older_half	2.05035	TRUE	0.0858444	1.41659e-75	6.37248e-75	74.8488	TRUE	ADGRF5	Crest3	Crest3: 65	677	2.05035
65	cd48	37779	4873	5626	5626	4873	10499	62	68	local_halves	0.0503141	0.0192512	2.61355	0.00897344	2.04704	0.0247809	higher_in_older_half	2.04704	TRUE	0.136827	3.58529e-193	3.37133e-192	192.445	TRUE	CD48	Crest3	Crest3: 65	677	2.04704
65	parp1	37779	4873	5626	5626	4873	10499	62	68	local_halves	0.048988	0.0188072	2.60475	0.00920705	2.03588	0.0253841	higher_in_older_half	2.03588	TRUE	0.0488185	8.33845e-26	2.22588e-25	25.0789	TRUE	PARP1	Crest3	Crest3: 65	677	2.03588
65	ncf2	37779	4873	5626	5626	4873	10499	62	68	local_halves	0.0485101	0.0186533	2.60063	0.00931847	2.03066	0.0256489	higher_in_older_half	2.03066	TRUE	0.0492359	2.17768e-26	5.87229e-26	25.662	TRUE	NCF2	Crest3	Crest3: 65	677	2.03066
65	fcrl5	37779	4873	5626	5626	4873	10499	62	68	local_halves	0.0488411	0.018793	2.59889	0.00936565	2.02846	0.0257363	higher_in_older_half	2.02846	TRUE	0.0985084	6.45681e-95	3.31366e-94	94.19	TRUE	FCRL5	Crest3	Crest3: 65	677	2.02846
65	c4bpb	37779	4873	5626	5626	4873	10499	62	68	local_halves	0.0470124	0.0181242	2.59391	0.00950237	2.02217	0.026069	higher_in_older_half	2.02217	TRUE	0.0233306	1.49342e-06	2.75352e-06	5.82582	TRUE	C4BPB	Crest3	Crest3: 65	677	2.02217
65	omd	37779	4873	5626	5626	4873	10499	62	68	local_halves	0.0460844	0.0177796	2.59199	0.00955556	2.01974	0.0261719	higher_in_older_half	2.01974	TRUE	-0.0624736	1.40257e-37	4.41521e-37	36.8531	TRUE	OMD	Crest3	Crest3: 65	677	2.01974
65	bmp6	37779	4873	5626	5626	4873	10499	62	68	local_halves	0.0484124	0.0187463	2.5825	0.00982209	2.0078	0.0268578	higher_in_older_half	2.0078	TRUE	0.0450814	8.84358e-23	2.26529e-22	22.0534	TRUE	BMP6	Crest3	Crest3: 65	677	2.0078
65	angptl7	37779	4873	5626	5626	4873	10499	62	68	local_halves	0.0483719	0.0187422	2.58091	0.00986744	2.0058	0.0269376	higher_in_older_half	2.0058	TRUE	0.0690552	1.409e-49	5.08951e-49	48.8511	TRUE	ANGPTL7	Crest3	Crest3: 65	677	2.0058
65	ptx3	37779	4873	5626	5626	4873	10499	62	68	local_halves	0.0497024	0.0192824	2.5776	0.00996236	2.00164	0.0271423	higher_in_older_half	2.00164	TRUE	0.10612	7.15719e-120	4.32847e-119	119.145	TRUE	PTX3	Crest3	Crest3: 65	677	2.00164
65	prtn3	37779	4873	5626	5626	4873	10499	62	68	local_halves	0.0499543	0.0193834	2.57717	0.00997498	2.00109	0.0271423	higher_in_older_half	2.00109	TRUE	0.131626	2.778e-179	2.43179e-178	178.556	TRUE	PRTN3	Crest3	Crest3: 65	677	2.00109
65	ctrc	37779	4873	5626	5626	4873	10499	62	68	local_halves	-0.049994	0.019495	-2.56446	0.0103475	1.98516	0.0281102	higher_in_younger_half	-1.98516	TRUE	-0.0210868	5.286e-06	9.47061e-06	5.27687	TRUE	CTRC	Crest3	Crest3: 65	677	1.98516
65	sorbs1	37779	4873	5626	5626	4873	10499	62	68	local_halves	0.0468403	0.0182781	2.56265	0.0104016	1.9829	0.0282113	higher_in_older_half	1.9829	TRUE	0.0756104	1.42576e-58	5.52671e-58	57.846	TRUE	SORBS1	Crest3	Crest3: 65	677	1.9829
65	fcrl2	37779	4873	5626	5626	4873	10499	62	68	local_halves	0.0521486	0.0203599	2.56134	0.0104409	1.98126	0.0282717	higher_in_older_half	1.98126	TRUE	0.0564096	2.55589e-34	7.73668e-34	33.5925	TRUE	FCRL2	Crest3	Crest3: 65	677	1.98126
65	reg1a	37779	4873	5626	5626	4873	10499	62	68	local_halves	0.0495462	0.0193613	2.55903	0.0105104	1.97838	0.0284139	higher_in_older_half	1.97838	TRUE	0.188431	0	0	357.271	TRUE	REG1A	Crest3	Crest3: 65	677	1.97838
65	hgfac	37779	4873	5626	5626	4873	10499	62	68	local_halves	0.045971	0.0180144	2.5519	0.0107279	1.96948	0.028955	higher_in_older_half	1.96948	TRUE	-0.0417465	1.46263e-19	3.56485e-19	18.8349	TRUE	HGFAC	Crest3	Crest3: 65	677	1.96948
65	il15ra	37779	4873	5626	5626	4873	10499	62	68	local_halves	0.047703	0.0187219	2.54798	0.0108491	1.96461	0.0292348	higher_in_older_half	1.96461	TRUE	0.125607	6.17494e-160	4.8387e-159	159.209	TRUE	IL15RA	Crest3	Crest3: 65	677	1.96461
65	ccn1	37779	4873	5626	5626	4873	10499	62	68	local_halves	0.0464864	0.0182598	2.54583	0.0109161	1.96193	0.0293679	higher_in_older_half	1.96193	TRUE	0.0267792	1.15313e-08	2.27427e-08	7.93812	TRUE	CCN1	Crest3	Crest3: 65	677	1.96193
65	fam3d	37779	4873	5626	5626	4873	10499	62	68	local_halves	0.0462221	0.0181695	2.54395	0.0109751	1.95959	0.0294789	higher_in_older_half	1.95959	TRUE	0.107208	1.46235e-120	8.89929e-120	119.835	TRUE	FAM3D	Crest3	Crest3: 65	677	1.95959
65	csrp3	37779	4873	5626	5626	4873	10499	62	68	local_halves	0.0452974	0.0178885	2.53221	0.011349	1.94504	0.0304344	higher_in_older_half	1.94504	TRUE	0.0461356	2.09548e-23	5.43928e-23	22.6787	TRUE	CSRP3	Crest3	Crest3: 65	677	1.94504
65	ifngr1	37779	4873	5626	5626	4873	10499	62	68	local_halves	0.0486248	0.0192392	2.52738	0.0115063	1.93906	0.0308067	higher_in_older_half	1.93906	TRUE	0.111125	3.79153e-125	2.38196e-124	124.421	TRUE	IFNGR1	Crest3	Crest3: 65	677	1.93906
65	ceacam21	37779	4873	5626	5626	4873	10499	62	68	local_halves	0.0491473	0.0194662	2.52475	0.0115927	1.93582	0.030975	higher_in_older_half	1.93582	TRUE	0.0738254	1.5464e-58	5.97845e-58	57.8107	TRUE	CEACAM21	Crest3	Crest3: 65	677	1.93582
65	arhgef5	37779	4873	5626	5626	4873	10499	62	68	local_halves	0.0440374	0.0174451	2.52434	0.0116064	1.9353	0.030975	higher_in_older_half	1.9353	TRUE	0.0731873	7.00452e-58	2.6866e-57	57.1546	TRUE	ARHGEF5	Crest3	Crest3: 65	677	1.9353
65	cd274	37779	4873	5626	5626	4873	10499	62	68	local_halves	0.0477013	0.0189161	2.52173	0.0116927	1.93209	0.0311556	higher_in_older_half	1.93209	TRUE	0.195083	0	0	387.217	TRUE	CD274	Crest3	Crest3: 65	677	1.93209
65	ccl21	37779	4873	5626	5626	4873	10499	62	68	local_halves	0.0494434	0.0197089	2.50868	0.0121334	1.91602	0.0322782	higher_in_older_half	1.91602	TRUE	0.145012	2.84478e-213	2.97223e-212	212.546	TRUE	CCL21	Crest3	Crest3: 65	677	1.91602
65	klk8	37779	4873	5626	5626	4873	10499	62	68	local_halves	0.0460426	0.0183625	2.50742	0.0121767	1.91447	0.0323418	higher_in_older_half	1.91447	TRUE	0.0545064	1.99548e-30	5.74219e-30	29.7	TRUE	KLK8	Crest3	Crest3: 65	677	1.91447
65	serpina11	37779	4873	5626	5626	4873	10499	62	68	local_halves	0.0424574	0.0169655	2.50257	0.0123446	1.90852	0.0327357	higher_in_older_half	1.90852	TRUE	0.110843	7.94869e-103	4.36355e-102	102.1	TRUE	SERPINA11	Crest3	Crest3: 65	677	1.90852
65	prrt3	37779	4873	5626	5626	4873	10499	62	68	local_halves	0.0447783	0.0179275	2.49774	0.012514	1.9026	0.0331324	higher_in_older_half	1.9026	TRUE	0.126012	3.50938e-157	2.69206e-156	156.455	TRUE	PRRT3	Crest3	Crest3: 65	677	1.9026
65	rab6a	37779	4873	5626	5626	4873	10499	62	68	local_halves	-0.045798	0.0183914	-2.49018	0.0127832	1.89336	0.0337913	higher_in_younger_half	-1.89336	TRUE	-0.123459	3.72549e-154	2.79172e-153	153.429	TRUE	RAB6A	Crest3	Crest3: 65	677	1.89336
65	gzma	37779	4873	5626	5626	4873	10499	62	68	local_halves	0.0471835	0.0190039	2.48284	0.0130497	1.8844	0.0344412	higher_in_older_half	1.8844	TRUE	0.0854693	1.03426e-73	4.58885e-73	72.9854	TRUE	GZMA	Crest3	Crest3: 65	677	1.8844
65	guca2a	37779	4873	5626	5626	4873	10499	62	68	local_halves	0.0474459	0.0191418	2.47866	0.0132033	1.87932	0.0347916	higher_in_older_half	1.87932	TRUE	0.108675	4.52765e-118	2.6771e-117	117.344	TRUE	GUCA2A	Crest3	Crest3: 65	677	1.87932
65	cd55	37779	4873	5626	5626	4873	10499	62	68	local_halves	0.0463152	0.018756	2.46936	0.0135515	1.86801	0.0356527	higher_in_older_half	1.86801	TRUE	0.091913	7.40658e-86	3.57453e-85	85.1304	TRUE	CD55	Crest3	Crest3: 65	677	1.86801
65	rarres2	37779	4873	5626	5626	4873	10499	62	68	local_halves	0.042891	0.0174235	2.46167	0.0138453	1.8587	0.0363685	higher_in_older_half	1.8587	TRUE	0.176877	1.01851e-270	1.41379e-269	269.992	TRUE	RARRES2	Crest3	Crest3: 65	677	1.8587
65	txndc15	37779	4873	5626	5626	4873	10499	62	68	local_halves	0.0471112	0.0191721	2.45728	0.0140153	1.8534	0.0367572	higher_in_older_half	1.8534	TRUE	0.106302	1.01973e-119	6.1543e-119	118.992	TRUE	TXNDC15	Crest3	Crest3: 65	677	1.8534
65	bpifb2	37779	4873	5626	5626	4873	10499	62	68	local_halves	0.0424049	0.0172664	2.45592	0.0140686	1.85175	0.0368047	higher_in_older_half	1.85175	TRUE	0.113135	8.53037e-110	4.88527e-109	109.069	TRUE	BPIFB2	Crest3	Crest3: 65	677	1.85175
65	smndc1	37779	4873	5626	5626	4873	10499	62	68	local_halves	0.0424512	0.0172869	2.45569	0.0140776	1.85147	0.0368047	higher_in_older_half	1.85147	TRUE	0.0639514	8.71374e-43	2.90957e-42	42.0598	TRUE	SMNDC1	Crest3	Crest3: 65	677	1.85147
65	osm	37779	4873	5626	5626	4873	10499	62	68	local_halves	0.0447325	0.0182361	2.45297	0.0141845	1.84818	0.0370258	higher_in_older_half	1.84818	TRUE	0.153098	3.26583e-229	3.73329e-228	228.486	TRUE	OSM	Crest3	Crest3: 65	677	1.84818
65	btd	37779	4873	5626	5626	4873	10499	62	68	local_halves	-0.0428539	0.0174746	-2.45235	0.0142091	1.84743	0.0370258	higher_in_younger_half	-1.84743	TRUE	-0.0486172	4.97683e-26	1.33341e-25	25.303	TRUE	BTD	Crest3	Crest3: 65	677	1.84743
65	lrig1	37779	4873	5626	5626	4873	10499	62	68	local_halves	0.046702	0.0190508	2.45144	0.0142447	1.84635	0.0370258	higher_in_older_half	1.84635	TRUE	0.156222	4.39704e-243	5.27464e-242	242.357	TRUE	LRIG1	Crest3	Crest3: 65	677	1.84635
65	itga5	37779	4873	5626	5626	4873	10499	62	68	local_halves	0.0437204	0.0178357	2.45129	0.0142509	1.84616	0.0370258	higher_in_older_half	1.84616	TRUE	0.136516	1.07722e-170	9.02328e-170	169.968	TRUE	ITGA5	Crest3	Crest3: 65	677	1.84616
65	arsa	37779	4873	5626	5626	4873	10499	62	68	local_halves	0.0460514	0.0188265	2.44609	0.014458	1.83989	0.0375052	higher_in_older_half	1.83989	TRUE	0.0931275	2.01641e-87	9.87872e-87	86.6954	TRUE	ARSA	Crest3	Crest3: 65	677	1.83989
65	igsf8	37779	4873	5626	5626	4873	10499	62	68	local_halves	0.0457191	0.0188627	2.42379	0.0153765	1.81314	0.0398261	higher_in_older_half	1.81314	TRUE	0.148675	1.87919e-223	2.115e-222	222.726	TRUE	IGSF8	Crest3	Crest3: 65	677	1.81314
65	gdnf	37779	4873	5626	5626	4873	10499	62	68	local_halves	0.0450111	0.0185865	2.42171	0.0154647	1.81066	0.0399528	higher_in_older_half	1.81066	TRUE	0.111263	5.11227e-123	3.1707e-122	122.291	TRUE	GDNF	Crest3	Crest3: 65	677	1.81066
65	timp3	37779	4873	5626	5626	4873	10499	62	68	local_halves	0.0462546	0.0191016	2.4215	0.0154733	1.81042	0.0399528	higher_in_older_half	1.81042	TRUE	0.0499553	1.61525e-27	4.43776e-27	26.7918	TRUE	TIMP3	Crest3	Crest3: 65	677	1.81042
65	cd5	37779	4873	5626	5626	4873	10499	62	68	local_halves	0.0451851	0.0186868	2.41802	0.0156221	1.80626	0.0402747	higher_in_older_half	1.80626	TRUE	0.160028	9.48116e-244	1.14679e-242	243.023	TRUE	CD5	Crest3	Crest3: 65	677	1.80626
65	dmd	37779	4873	5626	5626	4873	10499	62	68	local_halves	0.0426804	0.0176909	2.41256	0.015858	1.79975	0.0407382	higher_in_older_half	1.79975	TRUE	0.0642904	2.89705e-44	9.86553e-44	43.538	TRUE	DMD	Crest3	Crest3: 65	677	1.79975
65	ncr1	37779	4873	5626	5626	4873	10499	62	68	local_halves	0.0464514	0.0192564	2.41225	0.0158715	1.79938	0.0407382	higher_in_older_half	1.79938	TRUE	0.165821	3.22926e-280	4.82733e-279	279.491	TRUE	NCR1	Crest3	Crest3: 65	677	1.79938
65	cdsn	37779	4873	5626	5626	4873	10499	62	68	local_halves	0.047098	0.0195252	2.41216	0.0158752	1.79928	0.0407382	higher_in_older_half	1.79928	TRUE	0.0571198	2.15043e-35	6.57074e-35	34.6675	TRUE	CDSN	Crest3	Crest3: 65	677	1.79928
65	krt18	37779	4873	5626	5626	4873	10499	62	68	local_halves	0.0408386	0.0169384	2.411	0.0159258	1.7979	0.0407952	higher_in_older_half	1.7979	TRUE	0.184184	1.14878e-289	1.78123e-288	288.94	TRUE	KRT18	Crest3	Crest3: 65	677	1.7979
65	fbp1	37779	4873	5626	5626	4873	10499	62	68	local_halves	0.0440353	0.0182679	2.41053	0.0159463	1.79734	0.0407952	higher_in_older_half	1.79734	TRUE	0.065634	1.85305e-43	6.23746e-43	42.7321	TRUE	FBP1	Crest3	Crest3: 65	677	1.79734
65	il6r	37779	4873	5626	5626	4873	10499	62	68	local_halves	-0.0459362	0.0190652	-2.40943	0.0159946	1.79603	0.040856	higher_in_younger_half	-1.79603	TRUE	0.0295154	1.25428e-10	2.58574e-10	9.9016	TRUE	IL6R	Crest3	Crest3: 65	677	1.79603
65	cpxm1	37779	4873	5626	5626	4873	10499	62	68	local_halves	0.0468019	0.0194306	2.40866	0.0160283	1.79511	0.0408795	higher_in_older_half	1.79511	TRUE	0.0331281	4.86248e-13	1.05619e-12	12.3131	TRUE	CPXM1	Crest3	Crest3: 65	677	1.79511
65	zbtb17	37779	4873	5626	5626	4873	10499	62	68	local_halves	0.0458065	0.0190323	2.40678	0.0161113	1.79287	0.0410284	higher_in_older_half	1.79287	TRUE	0.126414	4.23303e-164	3.41809e-163	163.373	TRUE	ZBTB17	Crest3	Crest3: 65	677	1.79287
65	calb2	37779	4873	5626	5626	4873	10499	62	68	local_halves	0.0418552	0.0174309	2.4012	0.0163587	1.78625	0.0415951	higher_in_older_half	1.78625	TRUE	0.101011	1.33427e-92	6.76418e-92	91.8748	TRUE	CALB2	Crest3	Crest3: 65	677	1.78625
65	ctsc	37779	4873	5626	5626	4873	10499	62	68	local_halves	0.0444179	0.0185676	2.39223	0.0167639	1.77562	0.0425604	higher_in_older_half	1.77562	TRUE	0.0528546	1.49947e-29	4.24777e-29	28.8241	TRUE	CTSC	Crest3	Crest3: 65	677	1.77562
65	adgrd1	37779	4873	5626	5626	4873	10499	62	68	local_halves	0.0384147	0.0160651	2.39119	0.0168116	1.77439	0.0426166	higher_in_older_half	1.77439	TRUE	0.106831	6.78398e-97	3.52501e-96	96.1685	TRUE	ADGRD1	Crest3	Crest3: 65	677	1.77439
65	tnc	37779	4873	5626	5626	4873	10499	62	68	local_halves	0.0461618	0.0193318	2.38787	0.016964	1.77047	0.0429377	higher_in_older_half	1.77047	TRUE	0.0809286	2.10741e-69	9.06063e-69	68.6763	TRUE	TNC	Crest3	Crest3: 65	677	1.77047
65	fgf23	37779	4873	5626	5626	4873	10499	62	68	local_halves	0.0408134	0.0171027	2.38638	0.017033	1.76871	0.0430471	higher_in_older_half	1.76871	TRUE	0.177399	0	0	311.018	TRUE	FGF23	Crest3	Crest3: 65	677	1.76871
65	lilrb2	37779	4873	5626	5626	4873	10499	62	68	local_halves	0.04539	0.019076	2.37943	0.0173572	1.76052	0.0437999	higher_in_older_half	1.76052	TRUE	0.124415	9.13111e-157	6.97033e-156	156.039	TRUE	LILRB2	Crest3	Crest3: 65	677	1.76052
65	s100a11	37779	4873	5626	5626	4873	10499	62	68	local_halves	0.0441651	0.0186073	2.37354	0.0176366	1.75358	0.0444132	higher_in_older_half	1.75358	TRUE	0.0675125	1.18589e-47	4.18506e-47	46.926	TRUE	S100A11	Crest3	Crest3: 65	677	1.75358
65	il17ra	37779	4873	5626	5626	4873	10499	62	68	local_halves	-0.0463485	0.0195301	-2.37318	0.0176535	1.75317	0.0444132	higher_in_younger_half	-1.75317	TRUE	0.0337624	1.37158e-13	3.02205e-13	12.8628	TRUE	IL17RA	Crest3	Crest3: 65	677	1.75317
65	ccl17	37779	4873	5626	5626	4873	10499	62	68	local_halves	0.0447406	0.0189672	2.35884	0.0183503	1.73636	0.046097	higher_in_older_half	1.73636	TRUE	0.0535048	1.06294e-30	3.06781e-30	29.9735	TRUE	CCL17	Crest3	Crest3: 65	677	1.73636
65	ahcy	37779	4873	5626	5626	4873	10499	62	68	local_halves	0.0443809	0.0188274	2.35725	0.0184292	1.73449	0.0462041	higher_in_older_half	1.73449	TRUE	0.0532313	7.31225e-31	2.11881e-30	30.1359	TRUE	AHCY	Crest3	Crest3: 65	677	1.73449
65	pdia3	37779	4873	5626	5626	4873	10499	62	68	local_halves	0.0430836	0.018284	2.35636	0.0184735	1.73345	0.0462041	higher_in_older_half	1.73345	TRUE	0.0899065	1.11656e-85	5.36207e-85	84.9521	TRUE	PDIA3	Crest3	Crest3: 65	677	1.73345
65	acrv1	37779	4873	5626	5626	4873	10499	62	68	local_halves	0.0317132	0.0134589	2.3563	0.0184761	1.73339	0.0462041	higher_in_older_half	1.73339	TRUE	0.0762826	1.27942e-29	3.63147e-29	28.893	TRUE	ACRV1	Crest3	Crest3: 65	677	1.73339
65	dipk2b	37779	4873	5626	5626	4873	10499	62	68	local_halves	0.0405824	0.0172434	2.3535	0.018616	1.73011	0.0464473	higher_in_older_half	1.73011	TRUE	0.0456272	2.77839e-21	6.94599e-21	20.5562	TRUE	DIPK2B	Crest3	Crest3: 65	677	1.73011
65	ca3	37779	4873	5626	5626	4873	10499	62	68	local_halves	0.0437146	0.0185771	2.35314	0.0186341	1.72969	0.0464473	higher_in_older_half	1.72969	TRUE	0.0203531	1.47947e-05	2.58864e-05	4.82989	TRUE	CA3	Crest3	Crest3: 65	677	1.72969
65	ermap	37779	4873	5626	5626	4873	10499	62	68	local_halves	0.0400108	0.0170066	2.35266	0.0186579	1.72914	0.0464473	higher_in_older_half	1.72914	TRUE	0.0820812	3.54169e-67	1.50277e-66	66.4508	TRUE	ERMAP	Crest3	Crest3: 65	677	1.72914
65	ddx58	37779	4873	5626	5626	4873	10499	62	68	local_halves	0.0436713	0.0185667	2.35213	0.0186847	1.72851	0.0464473	higher_in_older_half	1.72851	TRUE	0.0477297	1.82816e-25	4.86231e-25	24.738	TRUE	DDX58	Crest3	Crest3: 65	677	1.72851
65	dnpep	37779	4873	5626	5626	4873	10499	62	68	local_halves	0.0399226	0.0169808	2.35104	0.0187397	1.72724	0.0465146	higher_in_older_half	1.72724	TRUE	0.044845	3.83521e-22	9.72143e-22	21.4162	TRUE	DNPEP	Crest3	Crest3: 65	677	1.72724
65	cwc15	37779	4873	5626	5626	4873	10499	62	68	local_halves	0.0398973	0.0170441	2.34083	0.0192596	1.71535	0.0477341	higher_in_older_half	1.71535	TRUE	0.0737974	4.94162e-58	1.90037e-57	57.3061	TRUE	CWC15	Crest3	Crest3: 65	677	1.71535
65	wfikkn1	37779	4873	5626	5626	4873	10499	62	68	local_halves	-0.0426044	0.0182446	-2.33518	0.0195528	1.70879	0.0483889	higher_in_younger_half	-1.70879	TRUE	-0.0726318	1.96203e-49	7.06087e-49	48.7073	TRUE	WFIKKN1	Crest3	Crest3: 65	677	1.70879
65	psmd1	37779	4873	5626	5626	4873	10499	62	68	local_halves	0.0419492	0.0180135	2.32876	0.0198906	1.70135	0.0491519	higher_in_older_half	1.70135	TRUE	0.0203623	9.31252e-06	1.65021e-05	5.03093	TRUE	PSMD1	Crest3	Crest3: 65	677	1.70135
65	gpr37	37779	4873	5626	5626	4873	10499	62	68	local_halves	0.043433	0.018703	2.32225	0.0202386	1.69382	0.049938	higher_in_older_half	1.69382	TRUE	0.17789	0	6.66812e-308	308.408	TRUE	GPR37	Crest3	Crest3: 65	677	1.69382
65	cant1	37779	4873	5626	5626	4873	10499	62	68	local_halves	0.0441871	0.0190335	2.32154	0.0202768	1.693	0.0499582	higher_in_older_half	1.693	TRUE	0.132687	4.61627e-180	4.11512e-179	179.336	TRUE	CANT1	Crest3	Crest3: 65	677	1.693

### Sheet: Table_39
x_center	n_tested	n_sig	n_higher	n_lower	min_q	min_p	n_in	n_out	n_young	n_old	n_window	window_start	window_end	contrast_mode	is_local_peak	crest	crest_label
50	1668	796	769	27	6.73122e-38	4.0355e-41	3233	2817	2817	3233	6050	47	53	local_halves	TRUE	Crest1	Crest1: 50
57	1668	639	624	15	1.64774e-38	9.87854e-42	4259	3736	3736	4259	7995	54	60	local_halves	TRUE	Crest2	Crest2: 57
65	1668	677	614	63	1.18052e-67	7.07746e-71	4873	5626	5626	4873	10499	62	68	local_halves	TRUE	Crest3	Crest3: 65

### Sheet: Table_40
cluster	cluster_shape	n_cluster_proteins	n_cluster_symbols	n_universe_symbols	collection	set_id	pathway	pathway_display	GeneRatio	BgRatio	pvalue	p.adjust	qvalue	neglog10_padj	Count	geneID	ID	Description	RichFactor	FoldEnrichment	zScore
1	Increasing	610	613	1678	KEGG	KEGG_REGULATION_OF_ACTIN_CYTOSKELETON	regulation of actin cytoskeleton	regulation of actin cytoskeleton	24/202	32/538	1.023e-05	0.000624033	0.000549192	3.20479	24	ACTN4/BAIAP2/BRK1/CD14/ENAH/EZR/F2R/FGF2/FGF21/FGF5/FGFR2/GSN/IQGAP2/ITGA2/ITGA5/ITGAL/ITGAM/ITGAV/ITGB1/ITGB2/MAP2K1/PDGFA/PDGFB/PDGFRA	KEGG_REGULATION_OF_ACTIN_CYTOSKELETON	regulation of actin cytoskeleton	0.75	1.99752	4.5073
1	Increasing	610	613	1678	GO_BP	GO:0051234	establishment of localization	establishment of localization	212/582	482/1597	2.72575e-05	0.025244	0.0239142	1.59784	212	ABCA2/ABL1/ACE/ACTN4/ADA/ADIPOQ/ADM/AFM/AHNAK/AIF1/AKR1C4/ANG/ANXA2/AP3B1/APOA4/APP/ATOX1/ATP6AP2/AXL/BAG3/BAG4/BAX/BCL2/BNIP3L/BSG/C1QTNF1/C2/C3/C4BPB/CBLIF/CCL19/CCL3/CCL4/CCL5/CCL8/CD14/CD163/CD200/CD209/CD22/CD36/CD63/CDH1/CDH17/CDH2/CDK1/CLEC4M/CLSTN3/CLTA/CNTN1/COMMD1/COMP/COX5B/CPE/CR1/CREG1/CTSD/CXADR/CXCL16/CXCL8/CYB5R2/DAG1/DBI/DKK1/DPY30/DYNLT1/EDN1/EFNB2/ENPP2/ENTR1/EP300/ERBB4/ESYT2/EZR/F2R/FABP1/FABP2/FABP4/FABP5/FABP6/FCER1A/FCGR2A/FGA/FGF2/FGF21/FURIN/GABARAP/GCG/GFER/GPIHBP1/GPR158/GRN/GRP/GRPEL1/GSN/HAVCR1/HEPH/HHEX/HSBP1/HSPA1A/ICAM5/IGF1R/IGF2R/IL15/IL16/IL1B/IL1RN/IL2RG/IL33/INSR/ITGA2/ITGAL/ITGAM/ITGAV/ITGB1/ITGB2/ITPR1/KRT18/LEP/LETM1/LGALS3/LGALS3BP/LIF/LILRA2/LILRB1/LILRB2/LMNB1/LPA/LRPAP1/LTBP2/LYVE1/MAMDC4/MAP2/MAP2K1/MARCO/MASP1/MCFD2/MEGF10/MFGE8/MMP7/MRC1/MSR1/MYO6/NCS1/NDUFA5/NDUFS6/NECAP2/NEO1/NOMO1/NOS2/NOTCH1/NPTX1/NPY/NTRK2/NUDC/OXCT1/PCSK9/PDGFB/PECAM1/PKD1/PKD2/PLA2G2A/PLTP/PLXNB2/PPP3R1/PREB/PTH/PTP4A3/PTPRM/RALB/RBP2/RBP5/RTBDN/S100A13/SCAMP3/SCARA5/SCARF2/SCG2/SCRIB/SERPINA7/SERPINE1/SFTPD/SH3BP1/SIL1/SLC27A4/SNAPIN/SNCG/SNX9/SORBS1/SORT1/SPINK1/SPP1/SRP14/SRPX/SSC5D/STAB2/STX1B/STX4/STX8/TGFB2/TLR2/TOMM20/TREM2/TRIAP1/TRIM58/TTN/TXLNA/VAMP5/VGF/VSNL1/VTI1A/WASHC3	GO:0051234	establishment of localization	0.439834	1.2069	4.11518
1	Increasing	610	613	1678	GO_BP	GO:0006810	transport	transport	207/582	470/1597	3.26572e-05	0.025244	0.0239142	1.59784	207	ABCA2/ABL1/ACE/ACTN4/ADA/ADIPOQ/ADM/AFM/AHNAK/AIF1/AKR1C4/ANG/ANXA2/AP3B1/APOA4/APP/ATOX1/ATP6AP2/AXL/BAG3/BAX/BCL2/BNIP3L/BSG/C1QTNF1/C2/C3/C4BPB/CBLIF/CCL19/CCL3/CCL4/CCL5/CCL8/CD14/CD163/CD200/CD209/CD22/CD36/CD63/CDH1/CDH17/CDH2/CDK1/CLEC4M/CLSTN3/CLTA/CNTN1/COMMD1/COMP/COX5B/CPE/CR1/CREG1/CXADR/CXCL16/CXCL8/CYB5R2/DAG1/DBI/DKK1/DPY30/DYNLT1/EDN1/EFNB2/ENPP2/ENTR1/EP300/ERBB4/ESYT2/EZR/F2R/FABP1/FABP2/FABP4/FABP5/FABP6/FCER1A/FCGR2A/FGA/FGF2/FGF21/FURIN/GABARAP/GCG/GFER/GPIHBP1/GPR158/GRN/GRP/GRPEL1/GSN/HAVCR1/HEPH/HHEX/HSBP1/HSPA1A/ICAM5/IGF1R/IGF2R/IL15/IL16/IL1B/IL1RN/IL2RG/IL33/INSR/ITGA2/ITGAL/ITGAM/ITGAV/ITGB1/ITGB2/ITPR1/KRT18/LEP/LETM1/LGALS3/LGALS3BP/LIF/LILRA2/LILRB1/LILRB2/LMNB1/LPA/LRPAP1/LTBP2/LYVE1/MAMDC4/MAP2/MAP2K1/MARCO/MASP1/MCFD2/MEGF10/MFGE8/MMP7/MRC1/MSR1/MYO6/NCS1/NDUFA5/NDUFS6/NECAP2/NEO1/NOS2/NOTCH1/NPTX1/NPY/NTRK2/NUDC/OXCT1/PCSK9/PDGFB/PECAM1/PKD1/PKD2/PLA2G2A/PLTP/PLXNB2/PPP3R1/PREB/PTH/PTPRM/RALB/RBP2/RBP5/RTBDN/S100A13/SCAMP3/SCARA5/SCARF2/SCG2/SCRIB/SERPINA7/SERPINE1/SFTPD/SH3BP1/SIL1/SLC27A4/SNAPIN/SNCG/SNX9/SORBS1/SORT1/SPINK1/SPP1/SRPX/SSC5D/STAB2/STX1B/STX4/STX8/TGFB2/TLR2/TOMM20/TREM2/TRIAP1/TRIM58/TTN/TXLNA/VAMP5/VGF/VSNL1/VTI1A/WASHC3	GO:0006810	transport	0.440426	1.20852	4.07364
1	Increasing	610	613	1678	GO_BP	GO:0016192	vesicle-mediated transport	vesicle-mediated transport	108/582	220/1597	2.40566e-05	0.025244	0.0239142	1.59784	108	ABCA2/ABL1/ADIPOQ/ADM/AIF1/ANG/ANXA2/AP3B1/APP/ATP6AP2/AXL/C2/C3/C4BPB/CCL19/CCL3/CCL5/CCL8/CD14/CD163/CD209/CD22/CD36/CD63/CDH2/CLEC4M/CLTA/COMMD1/CREG1/CXCL16/CXCL8/DKK1/DPY30/EFNB2/ENPP2/ENTR1/ESYT2/EZR/FCER1A/FCGR2A/FGA/GPIHBP1/GRP/GSN/HAVCR1/ICAM5/IGF1R/IGF2R/IL15/IL2RG/INSR/ITGA2/ITGAL/ITGAM/ITGAV/ITGB1/ITGB2/KRT18/LEP/LGALS3/LGALS3BP/LILRB1/LRPAP1/LYVE1/MAP2K1/MARCO/MASP1/MCFD2/MEGF10/MFGE8/MRC1/MSR1/MYO6/NECAP2/NOS2/NOTCH1/NPY/PCSK9/PECAM1/PLXNB2/PPP3R1/PREB/RALB/S100A13/SCAMP3/SCARA5/SCARF2/SCRIB/SERPINE1/SFTPD/SH3BP1/SNAPIN/SNCG/SNX9/SORT1/SRPX/SSC5D/STAB2/STX1B/STX4/STX8/TLR2/TREM2/TXLNA/VAMP5/VSNL1/VTI1A/WASHC3	GO:0016192	vesicle-mediated transport	0.490909	1.34705	4.19642
1	Increasing	610	613	1678	GO_BP	GO:0007585	respiratory gaseous exchange by respiratory system	respiratory gaseous exchange by respiratory system	12/582	13/1597	4.43178e-05	0.0256932	0.0243398	1.59018	12	AP3B1/COX5B/CSF2RB/EDN1/ELN/FLT4/GRP/HNMT/MAN1A2/SFTPA2/SFTPD/TMPRSS11D	GO:0007585	respiratory gaseous exchange by respiratory system	0.923077	2.53291	4.20103
2	Increasing	608	615	1678	GO_MF	GO:0038023	signaling receptor activity	signaling receptor activity	132/595	274/1616	1.6029e-05	0.00227611	0.00227611	2.64281	132	ACVRL1/ADAM22/ADGRE1/ADGRE2/ADGRE5/ADGRF5/ADGRG1/AMOT/ASGR1/ASGR2/BCAM/CD160/CD2/CD27/CD28/CD300A/CD300C/CD300E/CD300LF/CD302/CD33/CD4/CD46/CD5/CD72/CD74/CD79B/CD80/CD93/CLEC10A/CLEC12A/CLEC1A/CLEC4D/CLEC6A/CLEC7A/COLEC12/CRIM1/CSF2RA/CTSH/DCBLD2/DDR1/EBI3/EDA2R/EFEMP1/EFNA4/EPHA1/EPHA2/EPHB4/FCAMR/FCAR/FCER2/FCN1/FCRL2/FCRL6/FCRLB/FLT1/FOLR1/FOLR2/FOLR3/FZD8/GFRA2/HAVCR2/IFNGR1/IL10RA/IL10RB/IL12B/IL12RB1/IL15RA/IL1R1/IL1RL1/IL2RA/IL4R/IL5RA/KIR2DL3/KLRB1/KLRD1/KLRF1/LAG3/LBP/LIFR/LILRA5/LILRA6/LILRB4/LRIG1/LY96/MERTK/MILR1/NECTIN2/NGFR/NRP1/OSCAR/PDCD1/PIGR/PLAUR/PTH1R/PTPRC/PTPRF/PTPRN2/PVR/REG3A/REG3G/RGMB/ROBO4/ROR1/RTN4R/SCARB2/SCARF1/SIGLEC8/SLAMF1/SLAMF8/SORCS2/TGFBR1/TGFBR2/TGFBR3/THBD/TIE1/TIGIT/TNFRSF10A/TNFRSF10B/TNFRSF10C/TNFRSF11A/TNFRSF11B/TNFRSF13B/TNFRSF14/TNFRSF17/TNFRSF19/TNFRSF1A/TNFRSF1B/TNFRSF4/TNFRSF8/TNFRSF9/UNC5D	GO:0038023	signaling receptor activity	0.481752	1.30842	4.27539
2	Increasing	608	615	1678	GO_MF	GO:0060089	molecular transducer activity	molecular transducer activity	132/595	274/1616	1.6029e-05	0.00227611	0.00227611	2.64281	132	ACVRL1/ADAM22/ADGRE1/ADGRE2/ADGRE5/ADGRF5/ADGRG1/AMOT/ASGR1/ASGR2/BCAM/CD160/CD2/CD27/CD28/CD300A/CD300C/CD300E/CD300LF/CD302/CD33/CD4/CD46/CD5/CD72/CD74/CD79B/CD80/CD93/CLEC10A/CLEC12A/CLEC1A/CLEC4D/CLEC6A/CLEC7A/COLEC12/CRIM1/CSF2RA/CTSH/DCBLD2/DDR1/EBI3/EDA2R/EFEMP1/EFNA4/EPHA1/EPHA2/EPHB4/FCAMR/FCAR/FCER2/FCN1/FCRL2/FCRL6/FCRLB/FLT1/FOLR1/FOLR2/FOLR3/FZD8/GFRA2/HAVCR2/IFNGR1/IL10RA/IL10RB/IL12B/IL12RB1/IL15RA/IL1R1/IL1RL1/IL2RA/IL4R/IL5RA/KIR2DL3/KLRB1/KLRD1/KLRF1/LAG3/LBP/LIFR/LILRA5/LILRA6/LILRB4/LRIG1/LY96/MERTK/MILR1/NECTIN2/NGFR/NRP1/OSCAR/PDCD1/PIGR/PLAUR/PTH1R/PTPRC/PTPRF/PTPRN2/PVR/REG3A/REG3G/RGMB/ROBO4/ROR1/RTN4R/SCARB2/SCARF1/SIGLEC8/SLAMF1/SLAMF8/SORCS2/TGFBR1/TGFBR2/TGFBR3/THBD/TIE1/TIGIT/TNFRSF10A/TNFRSF10B/TNFRSF10C/TNFRSF11A/TNFRSF11B/TNFRSF13B/TNFRSF14/TNFRSF17/TNFRSF19/TNFRSF1A/TNFRSF1B/TNFRSF4/TNFRSF8/TNFRSF9/UNC5D	GO:0060089	molecular transducer activity	0.481752	1.30842	4.27539
2	Increasing	608	615	1678	GO_BP	GO:0006955	immune response	immune response	195/587	435/1597	3.07631e-05	0.0109196	0.0102188	1.96179	195	ADAM8/ADGRE1/ADGRE2/ADGRE5/AMBP/ANXA1/APOA2/ASGR1/ASGR2/B2M/BMP6/BTN2A1/BTN3A2/C1QA/C1QBP/C9/CALCA/CASP1/CCL14/CCL15/CCL18/CCL21/CCL23/CCL28/CD160/CD177/CD2/CD27/CD274/CD276/CD28/CD300A/CD300C/CD300E/CD300LF/CD33/CD38/CD4/CD46/CD48/CD55/CD59/CD70/CD72/CD74/CD79B/CD80/CD83/CEACAM21/CEACAM8/CEBPB/CFD/CHGA/CHIT1/CLC/CLEC10A/CLEC12A/CLEC4D/CLEC5A/CLEC6A/CLEC7A/COLEC12/CRTAM/CSF1/CST3/CTSH/CTSL/CX3CL1/CXCL10/CXCL11/CXCL9/DEFA1/DEFA1B/DLL1/EBI3/ERMAP/FCAMR/FCAR/FCER2/FCN1/FCRL2/FCRL6/FCRLB/FGL1/FGR/GNLY/GZMA/HAVCR2/IFNG/IFNGR1/IFNL1/IGLC2/IL10/IL10RB/IL12A/IL12B/IL12RB1/IL17A/IL18BP/IL19/IL1R1/IL1RL1/IL27/IL2RA/IL4R/IL5RA/IL6/INPP5D/ITM2A/JAM3/JCHAIN/KIR2DL2/KIR2DL3/KLK3/KLRB1/KLRD1/KLRF1/LAG3/LAIR1/LAIR2/LAMP3/LBP/LCN2/LGALS9/LILRA5/LILRA6/LILRB4/LRCH4/LRG1/LTBR/LY9/LY96/MDK/MICA/MICB/MILR1/MMP12/MMP3/NBN/NCF2/NCR1/NECTIN2/NECTIN4/NPPB/OLFM4/OSCAR/PADI4/PDCD1/PDCD1LG2/PI3/PIGR/POMC/PQBP1/PRG2/PTGDS/PTPRC/PVR/PYDC1/RAB44/REG3A/REG3G/RNASE3/RNASE6/RNASET2/S100A12/SEMA7A/SIGLEC10/SIRPA/SLAMF1/SLAMF6/SLAMF8/SMPD1/SPON2/STAT2/TGFB1/TGFBR3/THY1/TIGIT/TNF/TNFRSF11A/TNFRSF13B/TNFRSF14/TNFRSF17/TNFRSF1B/TNFRSF21/TNFRSF4/TNFSF14/TNFSF8/ULBP2/VIM/VSIG4/WFDC12/WFDC2/XCL1/ZBP1	GO:0006955	immune response	0.448276	1.21959	4.09185
2	Increasing	608	615	1678	GO_BP	GO:0002682	regulation of immune system process	regulation of immune system process	170/587	372/1597	3.31913e-05	0.0109196	0.0102188	1.96179	170	ADAM8/ADGRE2/ADGRF5/AMBP/ANXA1/APOA2/B2M/BTN2A1/BTN3A2/C1QA/C1QBP/C9/CALCA/CASP1/CCL21/CCL28/CCN3/CD160/CD177/CD2/CD27/CD274/CD276/CD28/CD300A/CD300C/CD300E/CD300LF/CD33/CD38/CD4/CD46/CD5/CD55/CD59/CD70/CD72/CD74/CD79B/CD80/CD83/CD99/CEBPB/CFD/CLC/CLEC12A/CLEC4D/CLEC6A/CLEC7A/COLEC12/CRTAM/CSF1/CTSH/CX3CL1/CXCL10/DDT/DHPS/DLL1/EBI3/ERMAP/FAM3D/FCAR/FCER2/FCN1/FCRLB/FGL1/FGR/FOS/FSTL3/GAS6/GCNT1/GDF15/HAVCR2/IFNG/IFNL1/IGFBP2/IL10/IL12A/IL12B/IL12RB1/IL15RA/IL17A/IL1R1/IL1RL1/IL27/IL2RA/IL4R/IL6/INPP5D/JAM2/JAM3/KIR2DL2/KIR2DL3/KITLG/KLK3/KLRB1/KLRD1/LAG3/LAIR1/LAIR2/LBP/LEO1/LGALS9/LGMN/LILRA5/LILRA6/LILRB4/LRCH4/LY96/MAD1L1/MDK/MERTK/MICA/MICB/MILR1/MMP12/MTUS1/NBL1/NCR1/NECTIN2/NECTIN4/OLFM4/OSCAR/PDCD1/PDCD1LG2/PGF/PIGR/PLA2G10/POMC/PQBP1/PRG2/PTN/PTPRC/PVR/RASSF2/REG3G/SCGB1A1/SEMA7A/SIRPA/SIRPB1/SLAMF1/SLAMF6/SLAMF8/SOX9/SPON2/STAT2/TGFB1/TGFBR2/THBS4/THY1/TIGIT/TNF/TNFRSF11A/TNFRSF11B/TNFRSF13B/TNFRSF14/TNFRSF1B/TNFRSF21/TNFRSF4/TNFRSF9/TNFSF14/TNFSF8/ULBP2/VCAM1/VEGFA/VEGFB/VSIG4/XCL1/ZBP1/ZBTB17	GO:0002682	regulation of immune system process	0.456989	1.24329	4.08323
2	Increasing	608	615	1678	GO_BP	GO:0045321	leukocyte activation	leukocyte activation	119/587	248/1597	5.41129e-05	0.0109196	0.0102188	1.96179	119	ADAM8/ADAM9/ADGRE2/ADGRF5/ANXA1/B2M/C1QA/CCL21/CD160/CD177/CD2/CD27/CD274/CD276/CD28/CD300A/CD300LF/CD33/CD38/CD4/CD46/CD48/CD5/CD55/CD70/CD74/CD79B/CD80/CD83/CD93/CEACAM21/CEBPB/CHGA/CLC/CLEC12A/CLEC4D/CLEC7A/CRTAM/CSF1/CTSL/CX3CL1/DHPS/DLL1/EBI3/FCAR/FCER2/FGL1/FGR/FZD8/GAS6/HAVCR2/IFNG/IFNGR1/IFNL1/IGFBP2/IL10/IL12A/IL12B/IL12RB1/IL15RA/IL1RL1/IL27/IL2RA/IL4R/IL6/INPP5D/ITM2A/JUN/KITLG/KLRD1/KLRF1/LAG3/LBP/LGALS9/LILRB4/LTBR/LY6D/LY9/MAD1L1/MDK/MERTK/MICA/MICB/MILR1/NBN/NCR1/NCR3LG1/NECTIN2/PDCD1/PDCD1LG2/PLA2G10/PTGDS/PTPRC/RAB44/S100A12/SCGB1A1/SIRPA/SIRPB1/SLAMF1/SLAMF6/SLAMF8/TGFB1/TGFBR2/THY1/TIGIT/TNF/TNFRSF13B/TNFRSF14/TNFRSF1B/TNFRSF21/TNFRSF4/TNFRSF9/TNFSF14/TNFSF8/TOP2B/ULBP2/VCAM1/VSIG4/XCL1	GO:0045321	leukocyte activation	0.479839	1.30546	3.9888
2	Increasing	608	615	1678	GO_BP	GO:0050865	regulation of cell activation	regulation of cell activation	92/587	181/1597	2.82972e-05	0.0109196	0.0102188	1.96179	92	ACTA2/ADAM8/ADGRF5/ADGRG1/ANXA1/B2M/CCL21/CD160/CD2/CD27/CD274/CD276/CD28/CD300A/CD300LF/CD33/CD38/CD4/CD46/CD5/CD55/CD70/CD74/CD80/CD83/CEBPB/CLC/CLEC12A/CLEC4D/CLEC7A/CRTAM/CX3CL1/DHPS/EBI3/FGL1/FGR/GAS6/HAVCR2/IFNG/IFNL1/IGFBP2/IL10/IL12A/IL12B/IL12RB1/IL15RA/IL1RL1/IL27/IL2RA/IL4R/IL6/INPP5D/KITLG/KLRD1/LAG3/LBP/LGALS9/LILRA5/LILRB4/MAD1L1/MDK/MERTK/MICA/MILR1/NECTIN2/NOS3/PDCD1/PDCD1LG2/PLA2G10/PTPRC/SCGB1A1/SIRPA/SIRPB1/SLAMF1/SLAMF8/TGFB1/TGFBR2/THBD/THY1/TIGIT/TNF/TNFRSF13B/TNFRSF14/TNFRSF1B/TNFRSF21/TNFRSF4/TNFRSF9/TNFSF14/TNFSF8/VCAM1/VSIG4/XCL1	GO:0050865	regulation of cell activation	0.508287	1.38285	4.16884
2	Increasing	608	615	1678	GO_BP	GO:0002694	regulation of leukocyte activation	regulation of leukocyte activation	87/587	164/1597	5.23894e-06	0.0109196	0.0102188	1.96179	87	ADAM8/ADGRF5/ANXA1/B2M/CCL21/CD160/CD2/CD27/CD274/CD276/CD28/CD300A/CD300LF/CD33/CD38/CD4/CD46/CD5/CD55/CD70/CD74/CD80/CD83/CEBPB/CLC/CLEC12A/CLEC4D/CLEC7A/CRTAM/CX3CL1/DHPS/EBI3/FGL1/FGR/GAS6/HAVCR2/IFNG/IFNL1/IGFBP2/IL10/IL12A/IL12B/IL12RB1/IL15RA/IL1RL1/IL27/IL2RA/IL4R/IL6/INPP5D/KITLG/KLRD1/LAG3/LBP/LGALS9/LILRB4/MAD1L1/MDK/MERTK/MICA/MILR1/NECTIN2/PDCD1/PDCD1LG2/PLA2G10/PTPRC/SCGB1A1/SIRPA/SIRPB1/SLAMF1/SLAMF8/TGFB1/TGFBR2/THY1/TIGIT/TNF/TNFRSF13B/TNFRSF14/TNFRSF1B/TNFRSF21/TNFRSF4/TNFRSF9/TNFSF14/TNFSF8/VCAM1/VSIG4/XCL1	GO:0002694	regulation of leukocyte activation	0.530488	1.44325	4.56693
2	Increasing	608	615	1678	GO_BP	GO:0051249	regulation of lymphocyte activation	regulation of lymphocyte activation	76/587	142/1597	1.48472e-05	0.0109196	0.0102188	1.96179	76	ADAM8/ANXA1/B2M/CCL21/CD160/CD2/CD27/CD274/CD276/CD28/CD300A/CD38/CD4/CD46/CD5/CD55/CD70/CD74/CD80/CD83/CEBPB/CLC/CLEC12A/CLEC7A/CRTAM/DHPS/EBI3/FGL1/FGR/GAS6/HAVCR2/IFNG/IFNL1/IGFBP2/IL10/IL12A/IL12B/IL12RB1/IL15RA/IL27/IL2RA/IL4R/IL6/INPP5D/KITLG/KLRD1/LAG3/LGALS9/LILRB4/MAD1L1/MDK/MERTK/MICA/PDCD1/PDCD1LG2/PTPRC/SCGB1A1/SIRPA/SIRPB1/SLAMF1/SLAMF8/TGFB1/TGFBR2/THY1/TIGIT/TNFRSF13B/TNFRSF14/TNFRSF1B/TNFRSF21/TNFRSF4/TNFRSF9/TNFSF14/TNFSF8/VCAM1/VSIG4/XCL1	GO:0051249	regulation of lymphocyte activation	0.535211	1.4561	4.33961
2	Increasing	608	615	1678	GO_BP	GO:0050863	regulation of T cell activation	regulation of t cell activation	63/587	116/1597	4.80482e-05	0.0109196	0.0102188	1.96179	63	ADAM8/ANXA1/B2M/CCL21/CD160/CD2/CD27/CD274/CD276/CD28/CD300A/CD4/CD46/CD5/CD55/CD70/CD74/CD80/CD83/CEBPB/CLC/CRTAM/DHPS/EBI3/FGL1/HAVCR2/IFNG/IFNL1/IGFBP2/IL10/IL12A/IL12B/IL12RB1/IL27/IL2RA/IL4R/IL6/KITLG/LAG3/LGALS9/LILRB4/MAD1L1/MDK/PDCD1/PDCD1LG2/PTPRC/SCGB1A1/SIRPA/SIRPB1/SLAMF1/TGFB1/TGFBR2/THY1/TIGIT/TNFRSF14/TNFRSF1B/TNFRSF21/TNFRSF9/TNFSF14/TNFSF8/VCAM1/VSIG4/XCL1	GO:0050863	regulation of T cell activation	0.543103	1.47757	4.07068
2	Increasing	608	615	1678	GO_BP	GO:0002703	regulation of leukocyte mediated immunity	regulation of leukocyte mediated immunity	46/587	79/1597	5.65782e-05	0.0109196	0.0102188	1.96179	46	ADGRE2/B2M/CD160/CD177/CD274/CD28/CD300A/CD46/CD55/CD80/CLC/CLEC7A/CRTAM/FCER2/FGR/HAVCR2/IFNG/IL10/IL12A/IL12B/IL12RB1/IL1R1/IL4R/IL6/INPP5D/KLRB1/KLRD1/LAG3/LGALS9/LILRB4/MICA/NCR1/NECTIN2/NECTIN4/PDCD1/POMC/PTPRC/PVR/SLAMF1/SLAMF6/TGFB1/TIGIT/TNF/TNFRSF1B/ULBP2/XCL1	GO:0002703	regulation of leukocyte mediated immunity	0.582278	1.58415	4.05864
2	Increasing	608	615	1678	GO_BP	GO:0002706	regulation of lymphocyte mediated immunity	regulation of lymphocyte mediated immunity	39/587	64/1597	5.24445e-05	0.0109196	0.0102188	1.96179	39	B2M/CD160/CD274/CD28/CD46/CD55/CD80/CLC/CRTAM/FCER2/HAVCR2/IFNG/IL10/IL12A/IL12B/IL12RB1/IL1R1/IL6/INPP5D/KLRB1/KLRD1/LAG3/LGALS9/LILRB4/MICA/NCR1/NECTIN2/NECTIN4/PDCD1/PTPRC/PVR/SLAMF1/SLAMF6/TGFB1/TIGIT/TNF/TNFRSF1B/ULBP2/XCL1	GO:0002706	regulation of lymphocyte mediated immunity	0.609375	1.65787	4.09389
2	Increasing	608	615	1678	GO_BP	GO:0002715	regulation of natural killer cell mediated immunity	regulation of natural killer cell mediated immunity	18/587	23/1597	5.31648e-05	0.0109196	0.0102188	1.96179	18	CD160/CRTAM/HAVCR2/IL12A/IL12B/INPP5D/KLRB1/KLRD1/LAG3/LGALS9/MICA/NCR1/NECTIN2/NECTIN4/PVR/SLAMF6/TGFB1/TIGIT	GO:0002715	regulation of natural killer cell mediated immunity	0.782609	2.12918	4.15717
2	Increasing	608	615	1678	GO_BP	GO:0042269	regulation of natural killer cell mediated cytotoxicity	regulation of natural killer cell mediated cytotoxicity	18/587	23/1597	5.31648e-05	0.0109196	0.0102188	1.96179	18	CD160/CRTAM/HAVCR2/IL12A/IL12B/INPP5D/KLRB1/KLRD1/LAG3/LGALS9/MICA/NCR1/NECTIN2/NECTIN4/PVR/SLAMF6/TGFB1/TIGIT	GO:0042269	regulation of natural killer cell mediated cytotoxicity	0.782609	2.12918	4.15717
2	Increasing	608	615	1678	GO_BP	GO:0032733	positive regulation of interleukin-10 production	positive regulation of interleukin-10 production	12/587	13/1597	4.89426e-05	0.0109196	0.0102188	1.96179	12	CD274/CD28/CD46/CD83/CLEC7A/HGF/IL12B/IL6/LGALS9/LILRA5/TIGIT/XCL1	GO:0032733	positive regulation of interleukin-10 production	0.923077	2.51134	4.16994
2	Increasing	608	615	1678	GO_BP	GO:0002250	adaptive immune response	adaptive immune response	77/587	150/1597	9.14995e-05	0.016301	0.0152548	1.78779	77	ADGRE1/ANXA1/B2M/BTN3A2/C1QA/C1QBP/C9/CD160/CD27/CD274/CD28/CD4/CD46/CD55/CD70/CD74/CD79B/CD80/CLC/CLEC10A/CLEC4D/CLEC6A/CLEC7A/CRTAM/CTSH/CTSL/EBI3/FCAMR/FCER2/FCRLB/FGL1/HAVCR2/IFNG/IGLC2/IL10/IL12A/IL12B/IL12RB1/IL17A/IL18BP/IL1R1/IL1RL1/IL27/IL4R/IL6/INPP5D/JAM3/JCHAIN/KLRD1/LAG3/LAIR1/LAMP3/LGALS9/LILRA6/LILRB4/LY9/MICA/MICB/NBN/NECTIN2/PDCD1/PDCD1LG2/PTPRC/PVR/SIGLEC10/SLAMF1/SLAMF6/TGFB1/TNF/TNFRSF11A/TNFRSF13B/TNFRSF14/TNFRSF17/TNFRSF1B/TNFRSF21/ULBP2/XCL1	GO:0002250	adaptive immune response	0.513333	1.39658	3.88883
2	Increasing	608	615	1678	GO_BP	GO:0032613	interleukin-10 production	interleukin-10 production	17/587	22/1597	0.000116024	0.0179141	0.0167645	1.7468	17	CD274/CD28/CD46/CD83/CLEC7A/DLL1/HGF/IL12B/IL6/LGALS9/LILRA5/LILRB4/PDCD1LG2/PRG2/TIGIT/TNFRSF21/XCL1	GO:0032613	interleukin-10 production	0.772727	2.10229	3.96773
2	Increasing	608	615	1678	GO_BP	GO:0032653	regulation of interleukin-10 production	regulation of interleukin-10 production	17/587	22/1597	0.000116024	0.0179141	0.0167645	1.7468	17	CD274/CD28/CD46/CD83/CLEC7A/DLL1/HGF/IL12B/IL6/LGALS9/LILRA5/LILRB4/PDCD1LG2/PRG2/TIGIT/TNFRSF21/XCL1	GO:0032653	regulation of interleukin-10 production	0.772727	2.10229	3.96773
2	Increasing	608	615	1678	GO_BP	GO:0042110	T cell activation	t cell activation	75/587	148/1597	0.000197668	0.0213818	0.0200096	1.66996	75	ADAM8/ANXA1/B2M/CCL21/CD160/CD2/CD27/CD274/CD276/CD28/CD300A/CD4/CD46/CD5/CD55/CD70/CD74/CD80/CD83/CEACAM21/CEBPB/CLC/CLEC4D/CLEC7A/CRTAM/CTSL/DHPS/EBI3/FGL1/FZD8/HAVCR2/IFNG/IFNL1/IGFBP2/IL10/IL12A/IL12B/IL12RB1/IL27/IL2RA/IL4R/IL6/KITLG/KLRF1/LAG3/LGALS9/LILRB4/LY9/MAD1L1/MDK/MICA/MICB/NCR3LG1/PDCD1/PDCD1LG2/PTPRC/SCGB1A1/SIRPA/SIRPB1/SLAMF1/SLAMF6/TGFB1/TGFBR2/THY1/TIGIT/TNFRSF14/TNFRSF1B/TNFRSF21/TNFRSF4/TNFRSF9/TNFSF14/TNFSF8/VCAM1/VSIG4/XCL1	GO:0042110	T cell activation	0.506757	1.37869	3.68599
2	Increasing	608	615	1678	GO_BP	GO:0002683	negative regulation of immune system process	negative regulation of immune system process	73/587	143/1597	0.000179776	0.0213818	0.0200096	1.66996	73	ADGRF5/AMBP/ANXA1/APOA2/C1QBP/CALCA/CCL21/CCL28/CCN3/CD160/CD274/CD300A/CD300LF/CD33/CD46/CD55/CD59/CD72/CD74/CD80/CEBPB/CLEC12A/CRTAM/CX3CL1/DDT/FCRLB/FGL1/FGR/FSTL3/GDF15/HAVCR2/IFNL1/IL10/IL12B/IL1RL1/IL2RA/IL4R/INPP5D/KITLG/KLRD1/LAG3/LGALS9/LILRB4/MAD1L1/MDK/MERTK/MICA/MILR1/MMP12/NBL1/NECTIN2/NECTIN4/OLFM4/PDCD1/PDCD1LG2/PRG2/PTPRC/PVR/SCGB1A1/SLAMF1/SLAMF8/SOX9/STAT2/TGFB1/THY1/TIGIT/TNF/TNFRSF11B/TNFRSF13B/TNFRSF14/TNFRSF21/VSIG4/XCL1	GO:0002683	negative regulation of immune system process	0.51049	1.38884	3.71395
2	Increasing	608	615	1678	GO_BP	GO:0002443	leukocyte mediated immunity	leukocyte mediated immunity	64/587	123/1597	0.000230805	0.0213818	0.0200096	1.66996	64	ADGRE2/B2M/BTN3A2/C1QA/C1QBP/C9/CD160/CD177/CD2/CD27/CD274/CD28/CD300A/CD46/CD55/CD70/CD74/CD80/CHGA/CLC/CLEC7A/CRTAM/CTSH/FCAR/FCER2/FCRLB/FGR/HAVCR2/IFNG/IGLC2/IL10/IL12A/IL12B/IL12RB1/IL1R1/IL4R/IL6/INPP5D/KLRB1/KLRD1/LAG3/LGALS9/LILRB4/MICA/MILR1/NBN/NCR1/NECTIN2/NECTIN4/PDCD1/POMC/PTGDS/PTPRC/PVR/RAB44/SLAMF1/SLAMF6/SPON2/TGFB1/TIGIT/TNF/TNFRSF1B/ULBP2/XCL1	GO:0002443	leukocyte mediated immunity	0.520325	1.4156	3.65644
2	Increasing	608	615	1678	GO_BP	GO:0002695	negative regulation of leukocyte activation	negative regulation of leukocyte activation	39/587	67/1597	0.000216331	0.0213818	0.0200096	1.66996	39	ADGRF5/ANXA1/CD274/CD300A/CD300LF/CD33/CD74/CD80/CEBPB/CLEC12A/CRTAM/CX3CL1/FGL1/FGR/HAVCR2/IFNL1/IL10/IL2RA/IL4R/INPP5D/LAG3/LGALS9/LILRB4/MAD1L1/MDK/MERTK/MICA/MILR1/PDCD1/PDCD1LG2/PTPRC/SCGB1A1/TGFB1/TIGIT/TNFRSF13B/TNFRSF14/TNFRSF21/VSIG4/XCL1	GO:0002695	negative regulation of leukocyte activation	0.58209	1.58364	3.71973
2	Increasing	608	615	1678	GO_BP	GO:0050777	negative regulation of immune response	negative regulation of immune response	38/587	65/1597	0.000230701	0.0213818	0.0200096	1.66996	38	AMBP/ANXA1/CD160/CD274/CD300A/CD46/CD55/CD59/CD80/CLEC12A/FCRLB/FGR/HAVCR2/IFNL1/IL10/IL12B/IL1RL1/IL4R/INPP5D/KLRD1/LGALS9/LILRB4/MICA/MMP12/NECTIN2/NECTIN4/OLFM4/PDCD1/PTPRC/PVR/SLAMF1/SLAMF8/STAT2/TGFB1/TIGIT/TNFRSF14/VSIG4/XCL1	GO:0050777	negative regulation of immune response	0.584615	1.59051	3.70451
2	Increasing	608	615	1678	GO_BP	GO:0032609	type II interferon production	type ii interferon production	28/587	44/1597	0.000220207	0.0213818	0.0200096	1.66996	28	BTN3A2/C1QBP/CD160/CD2/CD274/CD276/CLEC7A/CRTAM/EBI3/GAS6/HAVCR2/IFNL1/IL10/IL12A/IL12B/IL12RB1/IL1R1/IL1RL1/IL27/LGALS9/LILRB4/PDCD1LG2/SCGB1A1/SIRPA/SLAMF1/SLAMF6/TNF/XCL1	GO:0032609	type II interferon production	0.636364	1.7313	3.74896
2	Increasing	608	615	1678	GO_BP	GO:0032649	regulation of type II interferon production	regulation of type ii interferon production	28/587	44/1597	0.000220207	0.0213818	0.0200096	1.66996	28	BTN3A2/C1QBP/CD160/CD2/CD274/CD276/CLEC7A/CRTAM/EBI3/GAS6/HAVCR2/IFNL1/IL10/IL12A/IL12B/IL12RB1/IL1R1/IL1RL1/IL27/LGALS9/LILRB4/PDCD1LG2/SCGB1A1/SIRPA/SLAMF1/SLAMF6/TNF/XCL1	GO:0032649	regulation of type II interferon production	0.636364	1.7313	3.74896
2	Increasing	608	615	1678	GO_BP	GO:0001910	regulation of leukocyte mediated cytotoxicity	regulation of leukocyte mediated cytotoxicity	24/587	36/1597	0.000221555	0.0213818	0.0200096	1.66996	24	B2M/CD160/CRTAM/HAVCR2/IL12A/IL12B/IL12RB1/INPP5D/KLRB1/KLRD1/LAG3/LGALS9/MICA/NCR1/NECTIN2/NECTIN4/POMC/PTPRC/PVR/SLAMF6/TGFB1/TIGIT/ULBP2/XCL1	GO:0001910	regulation of leukocyte mediated cytotoxicity	0.666667	1.81374	3.76367
2	Increasing	608	615	1678	GO_BP	GO:0002228	natural killer cell mediated immunity	natural killer cell mediated immunity	20/587	28/1597	0.000180699	0.0213818	0.0200096	1.66996	20	CD160/CD2/CRTAM/HAVCR2/IL12A/IL12B/INPP5D/KLRB1/KLRD1/LAG3/LGALS9/MICA/NCR1/NECTIN2/NECTIN4/PVR/SLAMF6/TGFB1/TIGIT/ULBP2	GO:0002228	natural killer cell mediated immunity	0.714286	1.9433	3.83787
2	Increasing	608	615	1678	GO_BP	GO:0042267	natural killer cell mediated cytotoxicity	natural killer cell mediated cytotoxicity	20/587	28/1597	0.000180699	0.0213818	0.0200096	1.66996	20	CD160/CD2/CRTAM/HAVCR2/IL12A/IL12B/INPP5D/KLRB1/KLRD1/LAG3/LGALS9/MICA/NCR1/NECTIN2/NECTIN4/PVR/SLAMF6/TGFB1/TIGIT/ULBP2	GO:0042267	natural killer cell mediated cytotoxicity	0.714286	1.9433	3.83787
2	Increasing	608	615	1678	GO_BP	GO:0002449	lymphocyte mediated immunity	lymphocyte mediated immunity	52/587	96/1597	0.000253648	0.0225942	0.0211442	1.646	52	B2M/BTN3A2/C1QA/C1QBP/C9/CD160/CD2/CD27/CD274/CD28/CD46/CD55/CD70/CD74/CD80/CLC/CRTAM/CTSH/FCER2/FCRLB/HAVCR2/IFNG/IGLC2/IL10/IL12A/IL12B/IL12RB1/IL1R1/IL4R/IL6/INPP5D/KLRB1/KLRD1/LAG3/LGALS9/LILRB4/MICA/NBN/NCR1/NECTIN2/NECTIN4/PDCD1/PTPRC/PVR/SLAMF1/SLAMF6/TGFB1/TIGIT/TNF/TNFRSF1B/ULBP2/XCL1	GO:0002449	lymphocyte mediated immunity	0.541667	1.47367	3.64831
2	Increasing	608	615	1678	GO_BP	GO:0001775	cell activation	cell activation	129/587	280/1597	0.000272844	0.0234039	0.021902	1.63071	129	ACTA2/ADAM8/ADAM9/ADGRE2/ADGRF5/ADGRG1/ANXA1/B2M/BMPER/C1QA/CCL21/CD160/CD177/CD2/CD27/CD274/CD276/CD28/CD300A/CD300LF/CD33/CD38/CD4/CD46/CD48/CD5/CD55/CD70/CD74/CD79B/CD80/CD83/CD93/CEACAM21/CEBPB/CHGA/CLC/CLEC12A/CLEC4D/CLEC7A/CRTAM/CSF1/CTSL/CX3CL1/CXCL10/DHPS/DLL1/EBI3/FCAR/FCER2/FGL1/FGR/FZD8/GAS6/HAVCR2/IFNG/IFNGR1/IFNL1/IGFBP2/IL10/IL12A/IL12B/IL12RB1/IL15RA/IL17A/IL1RL1/IL27/IL2RA/IL4R/IL6/INPP5D/ITM2A/JUN/KITLG/KLRD1/KLRF1/LAG3/LBP/LGALS9/LILRA5/LILRB4/LTBR/LY6D/LY9/MAD1L1/MDK/MERTK/MICA/MICB/MILR1/NBN/NCR1/NCR3LG1/NECTIN2/NOS3/PDCD1/PDCD1LG2/PLA2G10/PTGDS/PTPRC/RAB44/S100A12/SCGB1A1/SIRPA/SIRPB1/SLAMF1/SLAMF6/SLAMF8/TGFB1/TGFBR1/TGFBR2/THBD/THY1/TIGIT/TNF/TNFRSF13B/TNFRSF14/TNFRSF1B/TNFRSF21/TNFRSF4/TNFRSF9/TNFSF14/TNFSF8/TOP2B/ULBP2/VCAM1/VSIG4/VWF/XCL1	GO:0001775	cell activation	0.460714	1.25343	3.55886
2	Increasing	608	615	1678	GO_BP	GO:0046649	lymphocyte activation	lymphocyte activation	94/587	195/1597	0.000317683	0.0245251	0.0229512	1.61039	94	ADAM8/ANXA1/B2M/CCL21/CD160/CD2/CD27/CD274/CD276/CD28/CD300A/CD38/CD4/CD46/CD48/CD5/CD55/CD70/CD74/CD79B/CD80/CD83/CEACAM21/CEBPB/CLC/CLEC12A/CLEC4D/CLEC7A/CRTAM/CTSL/DHPS/DLL1/EBI3/FGL1/FGR/FZD8/GAS6/HAVCR2/IFNG/IFNL1/IGFBP2/IL10/IL12A/IL12B/IL12RB1/IL15RA/IL27/IL2RA/IL4R/IL6/INPP5D/ITM2A/KITLG/KLRD1/KLRF1/LAG3/LGALS9/LILRB4/LY6D/LY9/MAD1L1/MDK/MERTK/MICA/MICB/NBN/NCR1/NCR3LG1/PDCD1/PDCD1LG2/PTPRC/SCGB1A1/SIRPA/SIRPB1/SLAMF1/SLAMF6/SLAMF8/TGFB1/TGFBR2/THY1/TIGIT/TNFRSF13B/TNFRSF14/TNFRSF1B/TNFRSF21/TNFRSF4/TNFRSF9/TNFSF14/TNFSF8/TOP2B/ULBP2/VCAM1/VSIG4/XCL1	GO:0046649	lymphocyte activation	0.482051	1.31148	3.53787
2	Increasing	608	615	1678	GO_BP	GO:0002834	regulation of response to tumor cell	regulation of response to tumor cell	10/587	11/1597	0.000315679	0.0245251	0.0229512	1.61039	10	CD160/CD274/CRTAM/HAVCR2/IL12A/IL12B/NECTIN2/PDCD1/PVR/TGFB1	GO:0002834	regulation of response to tumor cell	0.909091	2.47328	3.73686
2	Increasing	608	615	1678	GO_BP	GO:0002837	regulation of immune response to tumor cell	regulation of immune response to tumor cell	10/587	11/1597	0.000315679	0.0245251	0.0229512	1.61039	10	CD160/CD274/CRTAM/HAVCR2/IL12A/IL12B/NECTIN2/PDCD1/PVR/TGFB1	GO:0002837	regulation of immune response to tumor cell	0.909091	2.47328	3.73686
2	Increasing	608	615	1678	GO_BP	GO:0001817	regulation of cytokine production	regulation of cytokine production	93/587	193/1597	0.000349914	0.026142	0.0244643	1.58266	93	ACE2/ADAM8/ANXA1/APOA2/B2M/BTN2A1/BTN3A2/C1QBP/CALCA/CASP1/CCN4/CD160/CD2/CD274/CD276/CD28/CD33/CD4/CD46/CD55/CD74/CD80/CD83/CEBPB/CHI3L1/CLC/CLEC12A/CLEC5A/CLEC6A/CLEC7A/CRTAM/CX3CL1/DDT/DLL1/EBI3/EPHA2/ERMAP/FCN1/FGR/GAS6/HAVCR2/HGF/IFNG/IFNGR1/IFNL1/IL10/IL12A/IL12B/IL12RB1/IL17A/IL1R1/IL1RL1/IL27/IL4R/IL5RA/IL6/INHBB/INPP5D/LAG3/LBP/LGALS9/LILRA5/LILRB4/LY9/LY96/MDK/MERTK/MMP12/PDCD1LG2/PLA2G10/POMC/PQBP1/PRG2/PTPRC/PYDC1/REG3A/SCGB1A1/SEMA7A/SIGLEC1/SIRPA/SLAMF1/SLAMF6/SPON2/TGFB1/TIGIT/TNF/TNFRSF14/TNFRSF1B/TNFRSF21/TNFRSF8/VSIG4/XCL1/ZBTB17	GO:0001817	regulation of cytokine production	0.481865	1.31097	3.51146
2	Increasing	608	615	1678	GO_BP	GO:0051251	positive regulation of lymphocyte activation	positive regulation of lymphocyte activation	51/587	95/1597	0.000391197	0.0283129	0.0264959	1.54802	51	ADAM8/ANXA1/B2M/CCL21/CD160/CD27/CD274/CD276/CD28/CD38/CD4/CD46/CD5/CD55/CD70/CD74/CD80/CD83/CLEC7A/DHPS/EBI3/GAS6/HAVCR2/IFNG/IGFBP2/IL10/IL12A/IL12B/IL12RB1/IL15RA/IL2RA/IL4R/IL6/INPP5D/KITLG/LGALS9/LILRB4/MDK/PDCD1LG2/PTPRC/SIRPA/SIRPB1/SLAMF1/TGFB1/TGFBR2/THY1/TNFRSF14/TNFRSF4/TNFSF14/VCAM1/XCL1	GO:0051251	positive regulation of lymphocyte activation	0.536842	1.46054	3.52751
2	Increasing	608	615	1678	GO_BP	GO:0031341	regulation of cell killing	regulation of cell killing	26/587	41/1597	0.000404358	0.0283786	0.0265574	1.54701	26	B2M/CD160/CD55/CD59/CRTAM/HAVCR2/IL12A/IL12B/IL12RB1/INPP5D/KLRB1/KLRD1/LAG3/LGALS9/MICA/NCR1/NECTIN2/NECTIN4/POMC/PTPRC/PVR/SLAMF6/TGFB1/TIGIT/ULBP2/XCL1	GO:0031341	regulation of cell killing	0.634146	1.72527	3.58558
2	Increasing	608	615	1678	GO_MF	GO:0005035	death receptor activity	death receptor activity	10/595	11/1616	0.000321053	0.030393	0.030393	1.51723	10	EDA2R/NGFR/TNFRSF10A/TNFRSF10B/TNFRSF11A/TNFRSF14/TNFRSF19/TNFRSF1A/TNFRSF1B/TNFRSF4	GO:0005035	death receptor activity	0.909091	2.46906	3.73104
2	Increasing	608	615	1678	REACTOME	REACTOME_ADAPTIVE_IMMUNE_SYSTEM	adaptive immune system	adaptive immune system	67/449	132/1231	0.000271895	0.0327633	0.0323412	1.48461	67	B2M/BTN2A1/BTN3A2/CD160/CD274/CD28/CD300A/CD300C/CD300E/CD300LF/CD33/CD4/CD74/CD79B/CD80/CD99/COLEC12/CRTAM/CTSB/CTSH/CTSL/CTSO/DNM3/ELOB/ICAM2/ICAM3/IFI30/IGLC2/INPP5D/KIF22/KIR2DL2/KIR2DL3/KLRB1/KLRD1/KLRF1/LAG3/LAIR1/LAIR2/LGMN/LILRA5/LILRA6/LILRB4/LY96/MICA/MICB/NCF2/NCR1/NCR3LG1/NECTIN2/NPDC1/OSCAR/PDCD1/PDCD1LG2/PILRA/PILRB/PSMD1/PSME2/PTPRC/PVR/SIGLEC1/SIGLEC10/SIGLEC5/SIGLEC6/SIGLEC8/SLAMF6/TNFRSF14/VCAM1	REACTOME_ADAPTIVE_IMMUNE_SYSTEM	adaptive immune system	0.507576	1.39159	3.60659
2	Increasing	608	615	1678	REACTOME	REACTOME_IMMUNOREGULATORY_INTERACTIONS_BETWEEN_A_LYMPHOID_AND_A_NON_LYMPHOID_CELL	immunoregulatory interactions between a lymphoid and a non lymphoid cell	immunoregulatory interactions between a lymphoid and a non lymphoid cell	40/449	69/1231	0.000151009	0.0327633	0.0323412	1.48461	40	B2M/CD160/CD300A/CD300C/CD300E/CD300LF/CD33/CD99/COLEC12/CRTAM/ICAM2/ICAM3/IGLC2/KIR2DL2/KIR2DL3/KLRB1/KLRD1/KLRF1/LAIR1/LAIR2/LILRA5/LILRA6/LILRB4/MICA/MICB/NCR1/NCR3LG1/NECTIN2/NPDC1/OSCAR/PILRA/PILRB/PVR/SIGLEC1/SIGLEC10/SIGLEC5/SIGLEC6/SIGLEC8/SLAMF6/VCAM1	REACTOME_IMMUNOREGULATORY_INTERACTIONS_BETWEEN_A_LYMPHOID_AND_A_NON_LYMPHOID_CELL	immunoregulatory interactions between a lymphoid and a non lymphoid cell	0.57971	1.58936	3.81659
2	Increasing	608	615	1678	GO_BP	GO:0001816	cytokine production	cytokine production	93/587	195/1597	0.000554591	0.033261	0.0311264	1.47806	93	ACE2/ADAM8/ANXA1/APOA2/B2M/BTN2A1/BTN3A2/C1QBP/CALCA/CASP1/CCN4/CD160/CD2/CD274/CD276/CD28/CD33/CD4/CD46/CD55/CD74/CD80/CD83/CEBPB/CHI3L1/CLC/CLEC12A/CLEC5A/CLEC6A/CLEC7A/CRTAM/CX3CL1/DDT/DLL1/EBI3/EPHA2/ERMAP/FCN1/FGR/GAS6/HAVCR2/HGF/IFNG/IFNGR1/IFNL1/IL10/IL12A/IL12B/IL12RB1/IL17A/IL1R1/IL1RL1/IL27/IL4R/IL5RA/IL6/INHBB/INPP5D/LAG3/LBP/LGALS9/LILRA5/LILRB4/LY9/LY96/MDK/MERTK/MMP12/PDCD1LG2/PLA2G10/POMC/PQBP1/PRG2/PTPRC/PYDC1/REG3A/SCGB1A1/SEMA7A/SIGLEC1/SIRPA/SLAMF1/SLAMF6/SPON2/TGFB1/TIGIT/TNF/TNFRSF14/TNFRSF1B/TNFRSF21/TNFRSF8/VSIG4/XCL1/ZBTB17	GO:0001816	cytokine production	0.476923	1.29752	3.3794
2	Increasing	608	615	1678	GO_BP	GO:0002697	regulation of immune effector process	regulation of immune effector process	64/587	126/1597	0.000560095	0.033261	0.0311264	1.47806	64	ADGRE2/ANXA1/APOA2/B2M/C1QBP/CD160/CD177/CD274/CD28/CD300A/CD46/CD55/CD59/CD74/CD80/CLC/CLEC7A/CRTAM/FCER2/FCN1/FGR/HAVCR2/IFNG/IFNL1/IL10/IL12A/IL12B/IL12RB1/IL17A/IL1R1/IL27/IL4R/IL6/INPP5D/KLK3/KLRB1/KLRD1/LAG3/LBP/LGALS9/LILRB4/MICA/NCR1/NECTIN2/NECTIN4/PDCD1/POMC/PRG2/PTPRC/PVR/SEMA7A/SLAMF1/SLAMF6/SLAMF8/SPON2/TGFB1/TIGIT/TNF/TNFRSF14/TNFRSF1B/TNFRSF4/ULBP2/VSIG4/XCL1	GO:0002697	regulation of immune effector process	0.507937	1.3819	3.4041
2	Increasing	608	615	1678	GO_BP	GO:0032944	regulation of mononuclear cell proliferation	regulation of mononuclear cell proliferation	48/587	89/1597	0.000507464	0.033261	0.0311264	1.47806	48	ANXA1/CD274/CD276/CD28/CD300A/CD38/CD4/CD46/CD55/CD70/CD74/CD80/CEBPB/CLC/CRTAM/CSF1/DHPS/EBI3/HAVCR2/IGFBP2/IL10/IL12A/IL12B/IL12RB1/IL27/IL2RA/IL6/INPP5D/KITLG/LGALS9/LILRB4/MAD1L1/PDCD1LG2/PTPRC/SCGB1A1/SLAMF1/TGFB1/TGFBR2/TNFRSF13B/TNFRSF14/TNFRSF1B/TNFRSF21/TNFRSF4/TNFRSF9/TNFSF8/VCAM1/VSIG4/XCL1	GO:0032944	regulation of mononuclear cell proliferation	0.539326	1.4673	3.4575
2	Increasing	608	615	1678	GO_BP	GO:0002274	myeloid leukocyte activation	myeloid leukocyte activation	44/587	80/1597	0.000497352	0.033261	0.0311264	1.47806	44	ADAM9/ADGRE2/ADGRF5/ANXA1/C1QA/CD177/CD2/CD300A/CD300LF/CD33/CD74/CD93/CHGA/CLEC12A/CLEC4D/CSF1/CX3CL1/FCAR/FCER2/FGR/HAVCR2/IFNG/IFNGR1/IL10/IL1RL1/IL4R/IL6/JUN/LBP/LGALS9/LILRB4/LTBR/MILR1/NECTIN2/PLA2G10/PTGDS/PTPRC/RAB44/S100A12/SLAMF1/TGFB1/TGFBR2/TNF/VSIG4	GO:0002274	myeloid leukocyte activation	0.55	1.49634	3.47139
2	Increasing	608	615	1678	GO_BP	GO:0042088	T-helper 1 type immune response	t-helper 1 type immune response	15/587	20/1597	0.000531259	0.033261	0.0311264	1.47806	15	ANXA1/CD80/EBI3/HAVCR2/IL12A/IL12B/IL12RB1/IL18BP/IL1R1/IL1RL1/IL27/IL4R/LGALS9/SLAMF1/XCL1	GO:0042088	T-helper 1 type immune response	0.75	2.04046	3.56861
2	Increasing	608	615	1678	GO_BP	GO:0002418	immune response to tumor cell	immune response to tumor cell	11/587	13/1597	0.000541768	0.033261	0.0311264	1.47806	11	CD160/CD274/CRTAM/HAVCR2/IL12A/IL12B/MICA/NECTIN2/PDCD1/PVR/TGFB1	GO:0002418	immune response to tumor cell	0.846154	2.30206	3.59252
2	Increasing	608	615	1678	GO_BP	GO:0002696	positive regulation of leukocyte activation	positive regulation of leukocyte activation	57/587	110/1597	0.000597779	0.0346114	0.0323902	1.46078	57	ADAM8/ANXA1/B2M/CCL21/CD160/CD2/CD27/CD274/CD276/CD28/CD38/CD4/CD46/CD5/CD55/CD70/CD74/CD80/CD83/CLEC4D/CLEC7A/DHPS/EBI3/GAS6/HAVCR2/IFNG/IGFBP2/IL10/IL12A/IL12B/IL12RB1/IL15RA/IL1RL1/IL2RA/IL4R/IL6/INPP5D/KITLG/LBP/LGALS9/LILRB4/MDK/NECTIN2/PDCD1LG2/PTPRC/SIRPA/SIRPB1/SLAMF1/TGFB1/TGFBR2/THY1/TNF/TNFRSF14/TNFRSF4/TNFSF14/VCAM1/XCL1	GO:0002696	positive regulation of leukocyte activation	0.518182	1.40977	3.39436
2	Increasing	608	615	1678	GO_BP	GO:0050867	positive regulation of cell activation	positive regulation of cell activation	59/587	115/1597	0.000669447	0.0367613	0.0344021	1.43461	59	ACTA2/ADAM8/ANXA1/B2M/CCL21/CD160/CD2/CD27/CD274/CD276/CD28/CD38/CD4/CD46/CD5/CD55/CD70/CD74/CD80/CD83/CLEC4D/CLEC7A/DHPS/EBI3/GAS6/HAVCR2/IFNG/IGFBP2/IL10/IL12A/IL12B/IL12RB1/IL15RA/IL1RL1/IL2RA/IL4R/IL6/INPP5D/KITLG/LBP/LGALS9/LILRA5/LILRB4/MDK/NECTIN2/PDCD1LG2/PTPRC/SIRPA/SIRPB1/SLAMF1/TGFB1/TGFBR2/THY1/TNF/TNFRSF14/TNFRSF4/TNFSF14/VCAM1/XCL1	GO:0050867	positive regulation of cell activation	0.513043	1.39579	3.3579
2	Increasing	608	615	1678	GO_BP	GO:0042129	regulation of T cell proliferation	regulation of t cell proliferation	40/587	72/1597	0.000687088	0.0367613	0.0344021	1.43461	40	ANXA1/CD274/CD276/CD28/CD4/CD46/CD55/CD70/CD80/CEBPB/CLC/CRTAM/DHPS/EBI3/HAVCR2/IGFBP2/IL10/IL12B/IL12RB1/IL27/IL2RA/IL6/KITLG/LGALS9/LILRB4/MAD1L1/PDCD1LG2/PTPRC/SCGB1A1/SLAMF1/TGFB1/TGFBR2/TNFRSF14/TNFRSF1B/TNFRSF21/TNFRSF9/TNFSF8/VCAM1/VSIG4/XCL1	GO:0042129	regulation of T cell proliferation	0.555556	1.51145	3.38463
2	Increasing	608	615	1678	GO_BP	GO:0002456	T cell mediated immunity	t cell mediated immunity	26/587	42/1597	0.000698402	0.0367613	0.0344021	1.43461	26	B2M/BTN3A2/CD274/CD46/CD55/CD70/CD80/CLC/CTSH/IFNG/IL12A/IL12B/IL12RB1/IL1R1/IL6/KLRD1/LILRB4/MICA/NECTIN2/PDCD1/PTPRC/PVR/SLAMF1/TNFRSF1B/ULBP2/XCL1	GO:0002456	T cell mediated immunity	0.619048	1.68419	3.4246
2	Increasing	608	615	1678	GO_BP	GO:0046635	positive regulation of alpha-beta T cell activation	positive regulation of alpha-beta t cell activation	17/587	24/1597	0.000667397	0.0367613	0.0344021	1.43461	17	ANXA1/CD160/CD28/CD55/CD80/CD83/EBI3/IFNG/IL12A/IL12B/IL12RB1/IL4R/LGALS9/LILRB4/PTPRC/TGFBR2/XCL1	GO:0046635	positive regulation of alpha-beta T cell activation	0.708333	1.9271	3.48773
2	Increasing	608	615	1678	GO_BP	GO:0050670	regulation of lymphocyte proliferation	regulation of lymphocyte proliferation	47/587	88/1597	0.000778199	0.0382101	0.035758	1.41782	47	ANXA1/CD274/CD276/CD28/CD300A/CD38/CD4/CD46/CD55/CD70/CD74/CD80/CEBPB/CLC/CRTAM/DHPS/EBI3/HAVCR2/IGFBP2/IL10/IL12A/IL12B/IL12RB1/IL27/IL2RA/IL6/INPP5D/KITLG/LGALS9/LILRB4/MAD1L1/PDCD1LG2/PTPRC/SCGB1A1/SLAMF1/TGFB1/TGFBR2/TNFRSF13B/TNFRSF14/TNFRSF1B/TNFRSF21/TNFRSF4/TNFRSF9/TNFSF8/VCAM1/VSIG4/XCL1	GO:0050670	regulation of lymphocyte proliferation	0.534091	1.45305	3.33213
2	Increasing	608	615	1678	GO_BP	GO:0051250	negative regulation of lymphocyte activation	negative regulation of lymphocyte activation	33/587	57/1597	0.000769297	0.0382101	0.035758	1.41782	33	ANXA1/CD274/CD300A/CD74/CD80/CEBPB/CLEC12A/CRTAM/FGL1/FGR/HAVCR2/IFNL1/IL10/IL2RA/IL4R/INPP5D/LAG3/LGALS9/LILRB4/MAD1L1/MDK/MERTK/MICA/PDCD1/PDCD1LG2/SCGB1A1/TGFB1/TIGIT/TNFRSF13B/TNFRSF14/TNFRSF21/VSIG4/XCL1	GO:0051250	negative regulation of lymphocyte activation	0.578947	1.57509	3.36968
2	Increasing	608	615	1678	GO_BP	GO:0002709	regulation of T cell mediated immunity	regulation of t cell mediated immunity	21/587	32/1597	0.000768192	0.0382101	0.035758	1.41782	21	B2M/CD274/CD55/CD80/CLC/IFNG/IL12A/IL12B/IL12RB1/IL1R1/IL6/KLRD1/LILRB4/NECTIN2/PDCD1/PTPRC/PVR/SLAMF1/TNFRSF1B/ULBP2/XCL1	GO:0002709	regulation of T cell mediated immunity	0.65625	1.7854	3.42046
2	Increasing	608	615	1678	GO_BP	GO:0001916	positive regulation of T cell mediated cytotoxicity	positive regulation of t cell mediated cytotoxicity	9/587	10/1597	0.00079192	0.0382101	0.035758	1.41782	9	B2M/IL12A/IL12B/IL12RB1/NECTIN2/PTPRC/PVR/ULBP2/XCL1	GO:0001916	positive regulation of T cell mediated cytotoxicity	0.9	2.44855	3.50203
2	Increasing	608	615	1678	GO_BP	GO:0050776	regulation of immune response	regulation of immune response	102/587	219/1597	0.000859978	0.0383021	0.035844	1.41678	102	ADAM8/AMBP/ANXA1/B2M/BTN2A1/BTN3A2/C1QA/C1QBP/C9/CASP1/CD160/CD177/CD274/CD276/CD28/CD300A/CD300C/CD300E/CD300LF/CD33/CD38/CD4/CD46/CD55/CD59/CD72/CD74/CD79B/CD80/CFD/CLC/CLEC12A/CLEC4D/CLEC6A/CLEC7A/CRTAM/CTSH/ERMAP/FCAR/FCER2/FCN1/FCRLB/FGL1/FGR/HAVCR2/IFNG/IFNL1/IL10/IL12A/IL12B/IL12RB1/IL17A/IL1R1/IL1RL1/IL27/IL4R/IL6/INPP5D/KIR2DL2/KIR2DL3/KLK3/KLRB1/KLRD1/LAG3/LAIR1/LAIR2/LBP/LGALS9/LILRA5/LILRA6/LILRB4/LRCH4/LY96/MICA/MICB/MMP12/NCR1/NECTIN2/NECTIN4/OLFM4/OSCAR/PDCD1/PIGR/PQBP1/PTPRC/PVR/REG3G/SLAMF1/SLAMF6/SLAMF8/STAT2/TGFB1/THY1/TIGIT/TNF/TNFRSF14/TNFRSF1B/TNFRSF21/ULBP2/VSIG4/XCL1/ZBP1	GO:0050776	regulation of immune response	0.465753	1.26713	3.24342
2	Increasing	608	615	1678	GO_BP	GO:0001818	negative regulation of cytokine production	negative regulation of cytokine production	42/587	77/1597	0.000844567	0.0383021	0.035844	1.41678	42	ANXA1/APOA2/C1QBP/CD274/CD33/CD83/CX3CL1/DLL1/EPHA2/GAS6/HAVCR2/HGF/IFNG/IFNL1/IL10/IL12A/IL12B/IL1RL1/IL6/INHBB/INPP5D/LAG3/LBP/LGALS9/LILRA5/LILRB4/MERTK/PDCD1LG2/PLA2G10/POMC/PRG2/PTPRC/SCGB1A1/SIGLEC1/SIRPA/SLAMF1/TGFB1/TIGIT/TNF/TNFRSF21/VSIG4/XCL1	GO:0001818	negative regulation of cytokine production	0.545455	1.48397	3.31755
2	Increasing	608	615	1678	GO_BP	GO:0042098	T cell proliferation	t cell proliferation	42/587	77/1597	0.000844567	0.0383021	0.035844	1.41678	42	ANXA1/CD274/CD276/CD28/CD4/CD46/CD55/CD70/CD80/CEBPB/CLC/CRTAM/DHPS/EBI3/HAVCR2/IGFBP2/IL10/IL12B/IL12RB1/IL27/IL2RA/IL6/KITLG/LGALS9/LILRB4/MAD1L1/PDCD1LG2/PTPRC/SCGB1A1/SLAMF1/TGFB1/TGFBR2/TNFRSF14/TNFRSF1B/TNFRSF21/TNFRSF4/TNFRSF9/TNFSF14/TNFSF8/VCAM1/VSIG4/XCL1	GO:0042098	T cell proliferation	0.545455	1.48397	3.31755
2	Increasing	608	615	1678	GO_BP	GO:1902105	regulation of leukocyte differentiation	regulation of leukocyte differentiation	42/587	77/1597	0.000844567	0.0383021	0.035844	1.41678	42	ADAM8/ANXA1/CALCA/CD2/CD27/CD28/CD4/CD46/CD74/CD80/CD83/CEBPB/CLEC12A/CRTAM/CSF1/FOS/FSTL3/GAS6/IFNG/IFNL1/IL10/IL12B/IL12RB1/IL15RA/IL17A/IL27/IL2RA/IL4R/INPP5D/KITLG/LAG3/LGALS9/LILRB4/MDK/PTPRC/RASSF2/SLAMF8/TGFB1/TGFBR2/TNF/TNFRSF11A/TNFRSF11B	GO:1902105	regulation of leukocyte differentiation	0.545455	1.48397	3.31755
2	Increasing	608	615	1678	GO_BP	GO:0050870	positive regulation of T cell activation	positive regulation of t cell activation	44/587	82/1597	0.00101027	0.0441469	0.0413137	1.3551	44	ADAM8/ANXA1/B2M/CCL21/CD160/CD27/CD274/CD276/CD28/CD4/CD46/CD5/CD55/CD70/CD74/CD80/CD83/DHPS/EBI3/HAVCR2/IFNG/IGFBP2/IL12A/IL12B/IL12RB1/IL2RA/IL4R/IL6/KITLG/LGALS9/LILRB4/MDK/PDCD1LG2/PTPRC/SIRPA/SIRPB1/SLAMF1/TGFB1/TGFBR2/THY1/TNFRSF14/TNFSF14/VCAM1/XCL1	GO:0050870	positive regulation of T cell activation	0.536585	1.45984	3.25824
2	Increasing	608	615	1678	GO_BP	GO:1903037	regulation of leukocyte cell-cell adhesion	regulation of leukocyte cell-cell adhesion	60/587	119/1597	0.00107582	0.0459812	0.0430303	1.33742	60	ADAM8/ANXA1/B2M/CCL21/CCL28/CD160/CD27/CD274/CD276/CD28/CD300A/CD4/CD46/CD5/CD55/CD70/CD74/CD80/CD83/CEBPB/CRTAM/DHPS/EBI3/FGL1/GCNT1/HAVCR2/IFNG/IFNL1/IGFBP2/IL10/IL12A/IL12B/IL12RB1/IL2RA/IL4R/IL6/KITLG/LAG3/LGALS9/LILRB4/MAD1L1/MDK/PDCD1/PDCD1LG2/PTPRC/SCGB1A1/SIRPA/SIRPB1/SLAMF1/TGFB1/TGFBR2/THY1/TIGIT/TNF/TNFRSF14/TNFRSF21/TNFSF14/VCAM1/VSIG4/XCL1	GO:1903037	regulation of leukocyte cell-cell adhesion	0.504202	1.37174	3.21253
2	Increasing	608	615	1678	GO_BP	GO:0002699	positive regulation of immune effector process	positive regulation of immune effector process	43/587	80/1597	0.00110135	0.0459812	0.0430303	1.33742	43	ANXA1/B2M/CD160/CD177/CD28/CD300A/CD46/CD55/CD74/CD80/CLEC7A/CRTAM/FCER2/FCN1/FGR/IFNG/IL10/IL12A/IL12B/IL12RB1/IL17A/IL1R1/IL4R/IL6/KLK3/KLRD1/LAG3/LBP/LGALS9/NECTIN2/POMC/PTPRC/PVR/SEMA7A/SLAMF1/SLAMF6/SPON2/TGFB1/TNF/TNFRSF14/TNFRSF4/ULBP2/XCL1	GO:0002699	positive regulation of immune effector process	0.5375	1.46233	3.23354
2	Increasing	608	615	1678	GO_BP	GO:0002711	positive regulation of T cell mediated immunity	positive regulation of t cell mediated immunity	14/587	19/1597	0.00111181	0.0459812	0.0430303	1.33742	14	B2M/CD55/IFNG/IL12A/IL12B/IL12RB1/IL1R1/IL6/NECTIN2/PTPRC/PVR/SLAMF1/ULBP2/XCL1	GO:0002711	positive regulation of T cell mediated immunity	0.736842	2.00466	3.35752
2	Increasing	608	615	1678	GO_BP	GO:0002831	regulation of response to biotic stimulus	regulation of response to biotic stimulus	52/587	101/1597	0.00127538	0.0476416	0.0445842	1.32201	52	ADAM8/BMP6/C1QBP/CASP1/CD160/CD274/CD300A/CD300C/CD300E/CD300LF/CD55/CLEC6A/CLEC7A/CRTAM/CX3CL1/FCN1/FGR/HAVCR2/IL12A/IL12B/IL12RB1/IL17A/IL27/INPP5D/KLK3/KLRB1/KLRD1/LAG3/LBP/LGALS9/LRCH4/LY96/MICA/MICB/MMP12/NCR1/NECTIN2/NECTIN4/PDCD1/POMC/PQBP1/PVR/REG3G/SIRPA/SLAMF6/SLAMF8/STAT2/TGFB1/TIGIT/TNF/VSIG4/ZBP1	GO:0002831	regulation of response to biotic stimulus	0.514851	1.40071	3.17104
2	Increasing	608	615	1678	GO_BP	GO:1903706	regulation of hemopoiesis	regulation of hemopoiesis	46/587	87/1597	0.00118152	0.0476416	0.0445842	1.32201	46	ADAM8/ANXA1/B2M/CALCA/CD2/CD27/CD28/CD4/CD46/CD74/CD80/CD83/CEBPB/CLEC12A/CRTAM/CSF1/DLL1/FOS/FSTL3/GAS6/IFNG/IFNL1/IL10/IL12B/IL12RB1/IL15RA/IL17A/IL27/IL2RA/IL4R/INPP5D/KITLG/LAG3/LEO1/LGALS9/LILRB4/MDK/PTN/PTPRC/RASSF2/SLAMF8/TGFB1/TGFBR2/TNF/TNFRSF11A/TNFRSF11B	GO:1903706	regulation of hemopoiesis	0.528736	1.43849	3.20554
2	Increasing	608	615	1678	GO_BP	GO:0001912	positive regulation of leukocyte mediated cytotoxicity	positive regulation of leukocyte mediated cytotoxicity	15/587	21/1597	0.0012344	0.0476416	0.0445842	1.32201	15	B2M/CD160/CRTAM/IL12A/IL12B/IL12RB1/KLRD1/LAG3/NECTIN2/POMC/PTPRC/PVR/SLAMF6/ULBP2/XCL1	GO:0001912	positive regulation of leukocyte mediated cytotoxicity	0.714286	1.9433	3.3163
2	Increasing	608	615	1678	GO_BP	GO:0002716	negative regulation of natural killer cell mediated immunity	negative regulation of natural killer cell mediated immunity	10/587	12/1597	0.00127026	0.0476416	0.0445842	1.32201	10	HAVCR2/INPP5D/KLRD1/LGALS9/MICA/NECTIN2/NECTIN4/PVR/TGFB1/TIGIT	GO:0002716	negative regulation of natural killer cell mediated immunity	0.833333	2.26718	3.35806
2	Increasing	608	615	1678	GO_BP	GO:0032715	negative regulation of interleukin-6 production	negative regulation of interleukin-6 production	10/587	12/1597	0.00127026	0.0476416	0.0445842	1.32201	10	CX3CL1/GAS6/HAVCR2/HGF/IL10/INPP5D/LILRB4/SIRPA/SLAMF1/TNF	GO:0032715	negative regulation of interleukin-6 production	0.833333	2.26718	3.35806
2	Increasing	608	615	1678	GO_BP	GO:0045953	negative regulation of natural killer cell mediated cytotoxicity	negative regulation of natural killer cell mediated cytotoxicity	10/587	12/1597	0.00127026	0.0476416	0.0445842	1.32201	10	HAVCR2/INPP5D/KLRD1/LGALS9/MICA/NECTIN2/NECTIN4/PVR/TGFB1/TIGIT	GO:0045953	negative regulation of natural killer cell mediated cytotoxicity	0.833333	2.26718	3.35806
2	Increasing	608	615	1678	GO_BP	GO:0050866	negative regulation of cell activation	negative regulation of cell activation	41/587	76/1597	0.00130746	0.0477464	0.0446822	1.32106	41	ADGRF5/ANXA1/CD274/CD300A/CD300LF/CD33/CD74/CD80/CEBPB/CLEC12A/CRTAM/CX3CL1/FGL1/FGR/HAVCR2/IFNL1/IL10/IL2RA/IL4R/INPP5D/LAG3/LGALS9/LILRB4/MAD1L1/MDK/MERTK/MICA/MILR1/NOS3/PDCD1/PDCD1LG2/PTPRC/SCGB1A1/TGFB1/THBD/TIGIT/TNFRSF13B/TNFRSF14/TNFRSF21/VSIG4/XCL1	GO:0050866	negative regulation of cell activation	0.539474	1.4677	3.18408
2	Increasing	608	615	1678	GO_BP	GO:0002708	positive regulation of lymphocyte mediated immunity	positive regulation of lymphocyte mediated immunity	23/587	37/1597	0.00131942	0.0477464	0.0446822	1.32106	23	B2M/CD160/CD28/CD55/CRTAM/FCER2/IFNG/IL12A/IL12B/IL12RB1/IL1R1/IL6/KLRD1/LAG3/NECTIN2/PTPRC/PVR/SLAMF1/SLAMF6/TGFB1/TNF/ULBP2/XCL1	GO:0002708	positive regulation of lymphocyte mediated immunity	0.621622	1.69119	3.24199
2	Increasing	608	615	1678	GO_BP	GO:0046631	alpha-beta T cell activation	alpha-beta t cell activation	31/587	54/1597	0.00135173	0.0481632	0.0450723	1.31728	31	ANXA1/CD160/CD274/CD28/CD300A/CD55/CD80/CD83/CEBPB/CRTAM/CTSL/EBI3/IFNG/IL12A/IL12B/IL12RB1/IL27/IL2RA/IL4R/IL6/KLRF1/LGALS9/LILRB4/LY9/NCR3LG1/PTPRC/SLAMF6/TGFBR2/TNFRSF14/TNFSF8/XCL1	GO:0046631	alpha-beta T cell activation	0.574074	1.56183	3.20108
2	Increasing	608	615	1678	GO_BP	GO:1902107	positive regulation of leukocyte differentiation	positive regulation of leukocyte differentiation	30/587	52/1597	0.00144826	0.0486112	0.0454915	1.31326	30	ADAM8/ANXA1/CALCA/CD27/CD4/CD46/CD74/CD80/CD83/CSF1/FOS/GAS6/IFNG/IL10/IL12B/IL12RB1/IL15RA/IL17A/IL2RA/IL4R/INPP5D/KITLG/LGALS9/LILRB4/MDK/PTPRC/TGFB1/TGFBR2/TNF/TNFRSF11A	GO:1902107	positive regulation of leukocyte differentiation	0.576923	1.56958	3.18252
2	Increasing	608	615	1678	GO_BP	GO:1903708	positive regulation of hemopoiesis	positive regulation of hemopoiesis	30/587	52/1597	0.00144826	0.0486112	0.0454915	1.31326	30	ADAM8/ANXA1/CALCA/CD27/CD4/CD46/CD74/CD80/CD83/CSF1/FOS/GAS6/IFNG/IL10/IL12B/IL12RB1/IL15RA/IL17A/IL2RA/IL4R/INPP5D/KITLG/LGALS9/LILRB4/MDK/PTPRC/TGFB1/TGFBR2/TNF/TNFRSF11A	GO:1903708	positive regulation of hemopoiesis	0.576923	1.56958	3.18252
2	Increasing	608	615	1678	GO_BP	GO:0002704	negative regulation of leukocyte mediated immunity	negative regulation of leukocyte mediated immunity	19/587	29/1597	0.00142402	0.0486112	0.0454915	1.31326	19	CD274/CD300A/CD46/CD80/HAVCR2/INPP5D/KLRD1/LGALS9/LILRB4/MICA/NECTIN2/NECTIN4/PDCD1/PTPRC/PVR/SLAMF1/TGFB1/TIGIT/XCL1	GO:0002704	negative regulation of leukocyte mediated immunity	0.655172	1.78247	3.24092
2	Increasing	608	615	1678	GO_BP	GO:0002707	negative regulation of lymphocyte mediated immunity	negative regulation of lymphocyte mediated immunity	18/587	27/1597	0.00141367	0.0486112	0.0454915	1.31326	18	CD274/CD46/CD80/HAVCR2/INPP5D/KLRD1/LGALS9/LILRB4/MICA/NECTIN2/NECTIN4/PDCD1/PTPRC/PVR/SLAMF1/TGFB1/TIGIT/XCL1	GO:0002707	negative regulation of lymphocyte mediated immunity	0.666667	1.81374	3.25008
3	Decreasing	149	149	1678	GO_CC	GO:0048471	perinuclear region of cytoplasm	perinuclear region of cytoplasm	21/147	96/1652	5.01786e-05	0.0117418	0.0117418	1.93027	21	AMFR/APLP1/ARHGAP1/CA4/EGFR/EIF2AK2/FASLG/GALNT2/GALNT3/LAMP2/M6PR/MAPRE3/NELL1/PRDX6/PTPRR/S100A4/SLIRP/SPINK5/SRC/STX6/VAMP8	GO:0048471	perinuclear region of cytoplasm	0.21875	2.45833	4.59993
4	Flat / weak	63	63	1678	KEGG	KEGG_NEUROACTIVE_LIGAND_RECEPTOR_INTERACTION	neuroactive ligand receptor interaction	neuroactive ligand receptor interaction	4/17	11/538	0.000198201	0.00634243	0.00584171	2.19774	4	EDNRB/F2/GHR/PLG	KEGG_NEUROACTIVE_LIGAND_RECEPTOR_INTERACTION	neuroactive ligand receptor interaction	0.363636	11.508	6.35484
4	Flat / weak	63	63	1678	GO_MF	GO:0042802	identical protein binding	identical protein binding	26/63	339/1616	0.000154308	0.0262323	0.0245268	1.58116	26	CD6/CEACAM1/DAPK2/ERBB3/GHR/GNPDA2/HPGDS/KIRREL2/LONP1/MET/MGLL/MMUT/NMI/OPLAH/PAFAH1B3/PON1/RRM2/SCLY/SDC4/SERPINC1/SERPINF2/SMPD3/SNX2/TDO2/TEK/TTR	GO:0042802	identical protein binding	0.0766962	1.96732	4.03408
6	Flat / weak	145	146	1678	HALLMARK	HALLMARK_OXIDATIVE_PHOSPHORYLATION	oxidative phosphorylation	oxidative phosphorylation	10/61	22/723	2.56767e-06	8.47332e-05	7.83815e-05	4.07195	10	ACAA1/AIFM1/COX6B1/ECHS1/FXN/GPI/HTRA2/PRDX3/SDHB/TIMM10	HALLMARK_OXIDATIVE_PHOSPHORYLATION	oxidative phosphorylation	0.454545	5.38748	6.33975
6	Flat / weak	145	146	1678	GO_MF	GO:0003824	catalytic activity	catalytic activity	69/139	495/1616	7.1825e-07	0.000163043	0.000158015	3.7877	69	ACAA1/ACOX1/ACY1/ADAMTS8/ADH4/AGXT/AIFM1/ALDH2/ALDH5A1/ARHGAP5/ARSB/ASS1/ATG16L1/BCHE/C1R/C1S/CBS/CELA3A/CEMIP2/CES1/CES3/CFB/COQ7/CPA1/CPB1/CPPED1/CTRB1/DPP10/DPP4/ECHDC3/ECHS1/ECI2/ENTPD2/EXTL1/FNTA/FXN/GPD1/GPI/HAO1/HMOX2/HS3ST3B1/HS6ST1/HSDL2/HTRA2/IL1RAP/KHK/KLKB1/L3HYPDH/LCAT/METAP1D/MME/NT5E/NUDT2/PDIA4/PECR/PEPD/PNLIP/PNLIPRP1/PON2/PRDX3/PROC/PTPN1/QDPR/SAT2/SDHB/SHMT1/THOP1/UPB1/XPNPEP2	GO:0003824	catalytic activity	0.139394	1.62058	5.08395
6	Flat / weak	145	146	1678	KEGG	KEGG_PEROXISOME	peroxisome	peroxisome	6/45	10/538	4.02835e-05	0.00128907	0.00122971	2.88972	6	ACAA1/ACOX1/AGXT/ECI2/HAO1/PECR	KEGG_PEROXISOME	peroxisome	0.6	7.17333	5.94802
6	Flat / weak	145	146	1678	REACTOME	REACTOME_PROTEIN_LOCALIZATION	protein localization	protein localization	8/107	16/1231	1.80673e-05	0.00285464	0.00277666	2.54445	8	ACAA1/ACOX1/AGXT/ECI2/FXN/HAO1/PECR/TIMM10	REACTOME_PROTEIN_LOCALIZATION	protein localization	0.5	5.75234	5.9012
6	Flat / weak	145	146	1678	GO_CC	GO:0005739	mitochondrion	mitochondrion	28/143	146/1652	1.95692e-05	0.00448134	0.00428462	2.34859	28	AIFM1/ALDH2/ALDH5A1/ASS1/BECN1/CCAR2/COQ7/COX6B1/ECHDC3/ECHS1/ECI2/FXN/GLRX5/HSDL2/HTRA2/IFIT3/LRRC59/METAP1D/NUDT2/PECR/PRDX3/PTPN1/QDPR/SDHB/SHMT1/TDRKH/THOP1/TIMM10	GO:0005739	mitochondrion	0.191781	2.21554	4.73401
6	Flat / weak	145	146	1678	GO_MF	GO:0016491	oxidoreductase activity	oxidoreductase activity	18/139	78/1616	5.39239e-05	0.00612036	0.00593163	2.21322	18	ACAA1/ACOX1/ADH4/AIFM1/ALDH2/ALDH5A1/CBS/COQ7/FXN/GPD1/HAO1/HMOX2/HSDL2/PDIA4/PECR/PRDX3/QDPR/SDHB	GO:0016491	oxidoreductase activity	0.230769	2.6829	4.6723
6	Flat / weak	145	146	1678	GO_CC	GO:0005777	peroxisome	peroxisome	7/143	16/1652	0.000185303	0.0141448	0.0135238	1.8494	7	ACAA1/ACOX1/AGXT/ECI2/HAO1/HSDL2/PECR	GO:0005777	peroxisome	0.4375	5.0542	5.01499
6	Flat / weak	145	146	1678	GO_CC	GO:0042579	microbody	microbody	7/143	16/1652	0.000185303	0.0141448	0.0135238	1.8494	7	ACAA1/ACOX1/AGXT/ECI2/HAO1/HSDL2/PECR	GO:0042579	microbody	0.4375	5.0542	5.01499

### Sheet: SD6_Contents
supplementary_data	sheet_name	table_number	title
Supplementary Data 6	Table_23	Supplementary Table 23	GWAS lambda QC
Supplementary Data 6	Table_24	Supplementary Table 24	GWAS loci
Supplementary Data 6	Table_25	Supplementary Table 25	Independent lead SNPs after clumping
Supplementary Data 6	Table_26	Supplementary Table 26	LDSC intercept summary
Supplementary Data 6	Table_27	Supplementary Table 27	Post-GWAS locus summary
Supplementary Data 6	Table_28	Supplementary Table 28	SuSiE variants with PIP >= 0.80

### Sheet: Table_23
metric	value
n_raw_variants	6868881
n_standardized_variants	6868881
n_removed_by_qc	0
median_N	355628
mean_chisq	1.52934
max_chisq	523.867
lambda_gc	1.36375
lambda_1000	1.00102
min_p	6.09537e-116
max_log10p	115.215
n_p_lt_5e-8	8320
n_p_lt_1e-5	20110
ldsc_hm3_mapping_method	LIFTOVER_HG38_TO_HG19_CHR_BP
ldsc_hm3_mapped_n	966030
ldsc_hm3_mapped_fraction	0.140639

### Sheet: Table_24
locus_id	CHR	START	END	LEAD_SNP	LEAD_BP	LEAD_P	LEAD_LOG10P	N_SNPS_IN_WINDOW	N_GWS_SNPS
locus_001_chr1_26675402	1	25661155	27972073	DRAGEN:chr1:26675402:G:A	26675402	4.39238e-13	12.3573	3506	222
locus_002_chr1_39529402	1	38085816	40691971	DRAGEN:chr1:39529402:C:T	39529402	1.7187e-17	16.7648	5758	249
locus_003_chr1_55039974	1	54039974	56039974	DRAGEN:chr1:55039974:G:T	55039974	2.32113e-08	7.6343	5404	1
locus_004_chr1_62680578	1	61435572	63737550	DRAGEN:chr1:62680578:C:A	62680578	5.93745e-11	10.2264	5844	244
locus_005_chr1_65624099	1	64589312	66703996	DRAGEN:chr1:65624099:C:T	65624099	1.35913e-10	9.86674	4492	94
locus_006_chr1_113761186	1	112630788	114834946	DRAGEN:chr1:113761186:C:A	113761186	3.48731e-10	9.45751	4842	3
locus_007_chr1_151016159	1	149646156	152019534	DRAGEN:chr1:151016159:C:A	151016159	1.27888e-08	7.89317	3999	9
locus_008_chr1_154447611	1	153422601	155583257	DRAGEN:chr1:154447611:G:A	154447611	1.20033e-20	19.9207	3469	48
locus_009_chr1_161223893	1	160192383	162248700	DRAGEN:chr1:161223893:G:A	161223893	6.48187e-19	18.1883	4480	24
locus_010_chr1_196748969	1	195745470	197750687	DRAGEN:chr1:196748969:A:G	196748969	3.39305e-08	7.46941	3391	5
locus_011_chr1_213982822	1	212974546	214989726	DRAGEN:chr1:213982822:G:A	213982822	1.74622e-12	11.7579	4348	15
locus_012_chr1_230171436	1	229142544	231188618	DRAGEN:chr1:230171436:T:C	230171436	1.38803e-16	15.8576	5198	60
locus_013_chr2_422144	2	1	1466003	DRAGEN:chr2:422144:T:C	422144	1.23937e-15	14.9068	4661	7
locus_014_chr2_22346497	2	20011127	23347202	DRAGEN:chr2:22346497:G:A	22346497	1.45375e-08	7.83751	7153	11
locus_015_chr2_24998571	2	23788794	25998571	DRAGEN:chr2:24998571:C:T	24998571	7.33162e-11	10.1348	4920	67
locus_016_chr2_27512105	2	26412596	28530004	DRAGEN:chr2:27512105:G:A	27512105	9.24485e-14	13.0341	3277	14
locus_017_chr2_59080590	2	58067423	60107969	DRAGEN:chr2:59080590:G:A	59080590	4.20649e-09	8.37608	5069	15
locus_018_chr2_65004672	2	63912958	66023319	DRAGEN:chr2:65004672:A:T	65004672	2.01048e-12	11.6967	5343	73
locus_019_chr2_113109711	2	112080188	114163743	DRAGEN:chr2:113109711:T:C	113109711	9.65384e-16	15.0153	4673	61
locus_020_chr2_190644587	2	189424107	192004437	DRAGEN:chr2:190644587:C:T	190644587	2.13944e-11	10.6697	4877	219
locus_021_chr2_210675783	2	209675783	212009272	DRAGEN:chr2:210675783:C:A	210675783	1.29092e-92	91.8891	5653	492
locus_022_chr3_9394902	3	8336970	10498639	DRAGEN:chr3:9394902:G:A	9394902	2.22597e-09	8.65248	5766	30
locus_023_chr3_12451848	3	11451848	13459594	DRAGEN:chr3:12451848:C:T	12451848	4.74712e-08	7.32357	5261	2
locus_024_chr3_49737225	3	48737225	50823421	DRAGEN:chr3:49737225:G:A	49737225	1.37975e-11	10.8602	2462	2
locus_025_chr3_51944624	3	50941561	52944624	DRAGEN:chr3:51944624:G:A	51944624	2.7276e-08	7.56422	2627	2
locus_026_chr3_88707257	3	87707257	89737042	DRAGEN:chr3:88707257:C:T	88707257	2.70757e-08	7.56742	4465	2
locus_027_chr3_123363551	3	122332172	124371513	DRAGEN:chr3:123363551:T:C	123363551	3.43787e-09	8.46371	4111	11
locus_028_chr3_186614782	3	185602713	187624271	DRAGEN:chr3:186614782:G:A	186614782	5.69443e-10	9.24455	5184	33
locus_029_chr4_88301675	4	87260689	89315583	DRAGEN:chr4:88301675:C:T	88301675	9.12851e-23	22.0396	5429	44
locus_030_chr4_154552234	4	153552234	155552234	DRAGEN:chr4:154552234:A:G	154552234	4.90309e-08	7.30953	4765	1
locus_031_chr5_75497686	5	74279159	76742442	DRAGEN:chr5:75497686:T:C	75497686	1.56639e-11	10.8051	6063	76
locus_032_chr5_153869391	5	152675515	154886121	DRAGEN:chr5:153869391:T:C	153869391	1.31795e-11	10.8801	5633	39
locus_033_chr5_177397136	5	176328840	178397136	DRAGEN:chr5:177397136:C:G	177397136	1.07251e-14	13.9696	4538	27
locus_034_chr6_31844261	6	28955646	33712345	DRAGEN:chr6:31844261:T:G	31844261	3.83531e-18	17.4162	34955	1705
locus_035_chr6_41735303	6	40735303	42735303	DRAGEN:chr6:41735303:G:A	41735303	3.02468e-08	7.51932	5075	1
locus_036_chr6_111287192	6	110102812	112706305	DRAGEN:chr6:111287192:C:A	111287192	2.18424e-13	12.6607	5486	111
locus_037_chr6_135111414	6	134081201	136164884	DRAGEN:chr6:135111414:T:C	135111414	1.60768e-12	11.7938	4068	81
locus_038_chr6_160584578	6	159207021	161702419	DRAGEN:chr6:160584578:C:T	160584578	1.68112e-19	18.7744	7129	119
locus_039_chr7_6416460	7	5381963	7685643	DRAGEN:chr7:6416460:C:T	6416460	3.1864e-11	10.4967	7344	40
locus_040_chr7_22708001	7	21701840	23719850	DRAGEN:chr7:22708001:C:T	22708001	1.64221e-08	7.78457	5716	8
locus_041_chr7_100504025	7	99329188	101504025	DRAGEN:chr7:100504025:G:T	100504025	1.47758e-09	8.83045	4183	65
locus_042_chr7_128936032	7	127936032	129936032	DRAGEN:chr7:128936032:T:C	128936032	3.26144e-08	7.48659	5387	1
locus_043_chr7_150993088	7	149986933	151993088	DRAGEN:chr7:150993088:C:T	150993088	2.93718e-09	8.53207	5853	2
locus_044_chr8_20002028	8	18757030	21104765	DRAGEN:chr8:20002028:G:A	20002028	1.62443e-51	50.7893	8606	434
locus_045_chr8_115837493	8	114645008	117114085	DRAGEN:chr8:115837493:C:A	115837493	4.82725e-12	11.3163	4047	270
locus_046_chr8_125495066	8	124463528	126495147	DRAGEN:chr8:125495066:T:C	125495066	4.25893e-14	13.3707	5045	53
locus_047_chr10_21640250	10	20530895	22640250	DRAGEN:chr10:21640250:A:G	21640250	1.67795e-08	7.77522	3739	5
locus_048_chr10_87060835	10	86009210	88150673	DRAGEN:chr10:87060835:A:T	87060835	4.24248e-10	9.37238	4534	4
locus_049_chr10_97599982	10	96599982	98599982	DRAGEN:chr10:97599982:T:C	97599982	3.12637e-08	7.50496	4199	1
locus_050_chr10_112998590	10	111349749	114057250	DRAGEN:chr10:112998590:C:T	112998590	1.16574e-14	13.9334	5865	54
locus_051_chr11_64237251	11	63237251	65237251	DRAGEN:chr11:64237251:G:C	64237251	7.55858e-09	8.12156	2980	1
locus_052_chr11_75743976	11	74724509	76950473	DRAGEN:chr11:75743976:C:A	75743976	8.8369e-24	23.0537	4387	104
locus_053_chr11_83482722	11	82479639	84491227	DRAGEN:chr11:83482722:C:A	83482722	1.63414e-08	7.78671	5176	5
locus_054_chr12_6630331	12	5630331	7630331	DRAGEN:chr12:6630331:T:C	6630331	2.93799e-08	7.53195	4509	1
locus_055_chr12_56471554	12	54805386	57711367	DRAGEN:chr12:56471554:A:G	56471554	1.40637e-51	50.8519	5451	212
locus_056_chr12_65844069	12	64804300	66844069	DRAGEN:chr12:65844069:A:G	65844069	2.95522e-09	8.52941	3812	7
locus_057_chr12_83699603	12	82544826	84725331	DRAGEN:chr12:83699603:G:T	83699603	1.55891e-08	7.80718	6219	42
locus_058_chr12_120977587	12	119954237	122014446	DRAGEN:chr12:120977587:T:C	120977587	3.61743e-11	10.4416	4459	28
locus_059_chr13_57723682	13	56698287	58828345	DRAGEN:chr13:57723682:C:A	57723682	1.58676e-08	7.79949	4596	16
locus_060_chr14_94378610	14	93006387	95471691	DRAGEN:chr14:94378610:C:T	94378610	9.24272e-71	70.0342	7405	42
locus_061_chr15_58391167	15	57252865	59865435	DRAGEN:chr15:58391167:A:G	58391167	6.09537e-116	115.215	6662	264
locus_062_chr15_77891883	15	76544713	79533838	DRAGEN:chr15:77891883:A:C	77891883	5.71347e-11	10.2431	7386	57
locus_063_chr16_20345959	16	19344489	21381010	DRAGEN:chr16:20345959:C:T	20345959	1.15521e-09	8.93734	4058	10
locus_064_chr16_30119172	16	29114519	31154862	DRAGEN:chr16:30119172:C:A	30119172	5.10117e-10	9.29233	2221	16
locus_065_chr16_51135323	16	50133685	52135323	DRAGEN:chr16:51135323:C:G	51135323	3.5118e-08	7.45447	3961	2
locus_066_chr16_53785257	16	52763996	54814649	DRAGEN:chr16:53785257:T:C	53785257	2.01744e-18	17.6952	5332	105
locus_067_chr16_72045758	16	68511610	73843217	DRAGEN:chr16:72045758:C:T	72045758	1.01906e-49	48.9918	10420	989
locus_068_chr16_79720079	16	78663042	82565666	DRAGEN:chr16:79720079:C:T	79720079	1.35738e-13	12.8673	15144	99
locus_069_chr17_1470224	17	470224	2470224	DRAGEN:chr17:1470224:T:C	1470224	4.49966e-08	7.34682	6409	1
locus_070_chr17_43848758	17	41111440	44848758	DRAGEN:chr17:43848758:C:T	43848758	1.68888e-20	19.7724	6783	103
locus_071_chr17_49363104	17	46340745	50377153	DRAGEN:chr17:49363104:A:G	49363104	5.58406e-09	8.25305	8004	45
locus_072_chr18_49640844	18	48051872	50877219	DRAGEN:chr18:49640844:T:C	49640844	1.61808e-28	27.791	7916	176
locus_073_chr19_8364439	19	7364439	9364439	DRAGEN:chr19:8364439:G:A	8364439	9.78138e-11	10.0096	6076	1
locus_074_chr19_11220266	19	10187693	12237845	DRAGEN:chr19:11220266:A:G	11220266	4.19856e-15	14.3769	4398	9
locus_075_chr19_19268740	19	17972674	20743487	DRAGEN:chr19:19268740:C:T	19268740	1.32984e-52	51.8762	6973	204
locus_076_chr19_44908822	19	43728895	50596165	DRAGEN:chr19:44908822:C:T	44908822	8.179e-58	57.0873	18367	401
locus_077_chr20_12949591	20	11930047	13953131	DRAGEN:chr20:12949591:G:A	12949591	6.15404e-10	9.21084	6260	45
locus_078_chr20_63721285	20	62637985	64791322	DRAGEN:chr20:63721285:G:A	63721285	1.30437e-14	13.8846	5266	179

### Sheet: Table_25
CHR	F	SNP	BP	P	TOTAL	NSIG	S05	S01	S001	S0001	SP2	source_file	locus_id
15	1	DRAGEN:chr15:58391167:A:G	58391167	6.1e-116	97	0	0	0	0	97	DRAGEN:chr15:58377936:T:C(1),DRAGEN:chr15:58379522:G:A(1),DRAGEN:chr15:58379566:G:T(1),DRAGEN:chr15:58379935:C:T(1),DRAGEN:chr15:58381852:G:A(1),DRAGEN:chr15:58382109:G:A(1),DRAGEN:chr15:58382496:G:C(1),DRAGEN:chr15:58383833:A:T(1),DRAGEN:chr15:58384622:G:A(1),DRAGEN:chr15:58386313:C:T(1),DRAGEN:chr15:58386521:T:C(1),DRAGEN:chr15:58387188:G:C(1),DRAGEN:chr15:58387469:G:A(1),DRAGEN:chr15:58387979:T:C(1),DRAGEN:chr15:58387985:C:T(1),DRAGEN:chr15:58388439:T:C(1),DRAGEN:chr15:58388440:T:C(1),DRAGEN:chr15:58388444:G:T(1),DRAGEN:chr15:58388606:G:A(1),DRAGEN:chr15:58388755:T:C(1),DRAGEN:chr15:58388929:A:C(1),DRAGEN:chr15:58389310:G:C(1),DRAGEN:chr15:58390297:G:C(1),DRAGEN:chr15:58390491:G:A(1),DRAGEN:chr15:58390584:C:A(1),DRAGEN:chr15:58391028:C:T(1),DRAGEN:chr15:58391211:C:T(1),DRAGEN:chr15:58391343:G:C(1),DRAGEN:chr15:58391386:A:G(1),DRAGEN:chr15:58391498:T:C(1),DRAGEN:chr15:58391858:A:G(1),DRAGEN:chr15:58391955:A:T(1),DRAGEN:chr15:58392083:G:A(1),DRAGEN:chr15:58392182:G:A(1),DRAGEN:chr15:58392477:G:A(1),DRAGEN:chr15:58392768:T:G(1),DRAGEN:chr15:58393361:C:T(1),DRAGEN:chr15:58393432:C:T(1),DRAGEN:chr15:58393614:G:C(1),DRAGEN:chr15:58393958:C:G(1),DRAGEN:chr15:58394053:G:A(1),DRAGEN:chr15:58394139:G:A(1),DRAGEN:chr15:58394439:G:C(1),DRAGEN:chr15:58394492:C:T(1),DRAGEN:chr15:58394740:T:C(1),DRAGEN:chr15:58395266:G:T(1),DRAGEN:chr15:58395325:A:C(1),DRAGEN:chr15:58395331:G:A(1),DRAGEN:chr15:58395404:T:C(1),DRAGEN:chr15:58395410:G:T(1),DRAGEN:chr15:58395591:C:G(1),DRAGEN:chr15:58395663:G:A(1),DRAGEN:chr15:58395681:T:C(1),DRAGEN:chr15:58395707:T:C(1),DRAGEN:chr15:58396268:C:G(1),DRAGEN:chr15:58396278:G:A(1),DRAGEN:chr15:58396279:A:C(1),DRAGEN:chr15:58396988:T:C(1),DRAGEN:chr15:58396998:C:T(1),DRAGEN:chr15:58399919:A:T(1),DRAGEN:chr15:58399949:G:T(1),DRAGEN:chr15:58400516:C:T(1),DRAGEN:chr15:58400737:C:T(1),DRAGEN:chr15:58401661:C:T(1),DRAGEN:chr15:58405635:C:G(1),DRAGEN:chr15:58405914:T:G(1),DRAGEN:chr15:58406158:G:A(1),DRAGEN:chr15:58406463:G:A(1),DRAGEN:chr15:58406556:T:G(1),DRAGEN:chr15:58406811:C:T(1),DRAGEN:chr15:58407738:C:T(1),DRAGEN:chr15:58408112:T:C(1),DRAGEN:chr15:58409352:A:G(1),DRAGEN:chr15:58409732:A:G(1),DRAGEN:chr15:58410126:A:G(1),DRAGEN:chr15:58410665:T:C(1),DRAGEN:chr15:58410901:T:C(1),DRAGEN:chr15:58411865:G:T(1),DRAGEN:chr15:58412830:C:T(1),DRAGEN:chr15:58412837:G:A(1),DRAGEN:chr15:58413781:C:G(1),DRAGEN:chr15:58414598:G:A(1),DRAGEN:chr15:58414712:A:G(1),DRAGEN:chr15:58414727:T:A(1),DRAGEN:chr15:58415110:A:C(1),DRAGEN:chr15:58416982:C:T(1),DRAGEN:chr15:58416983:G:A(1),DRAGEN:chr15:58417551:G:A(1),DRAGEN:chr15:58418537:T:C(1),DRAGEN:chr15:58419007:G:C(1),DRAGEN:chr15:58420004:T:G(1),DRAGEN:chr15:58420618:C:G(1),DRAGEN:chr15:58420746:A:C(1),DRAGEN:chr15:58420774:T:C(1),DRAGEN:chr15:58422282:C:G(1),DRAGEN:chr15:58423845:A:G(1),DRAGEN:chr15:58424058:A:G(1)	chr15.clumped	locus_061_chr15_58391167
2	1	DRAGEN:chr2:210675783:C:A	210675783	1.29e-92	256	0	0	0	0	256	DRAGEN:chr2:210678331:T:C(1),DRAGEN:chr2:210678423:T:G(1),DRAGEN:chr2:210678677:C:G(1),DRAGEN:chr2:210679390:T:C(1),DRAGEN:chr2:210679933:G:A(1),DRAGEN:chr2:210680086:G:A(1),DRAGEN:chr2:210680242:C:T(1),DRAGEN:chr2:210680500:T:C(1),DRAGEN:chr2:210681194:C:G(1),DRAGEN:chr2:210681319:C:T(1),DRAGEN:chr2:210681389:T:C(1),DRAGEN:chr2:210682605:G:A(1),DRAGEN:chr2:210682676:C:A(1),DRAGEN:chr2:210682745:C:T(1),DRAGEN:chr2:210683096:A:G(1),DRAGEN:chr2:210683362:G:C(1),DRAGEN:chr2:210683362:G:T(1),DRAGEN:chr2:210683713:A:G(1),DRAGEN:chr2:210683950:A:G(1),DRAGEN:chr2:210683969:C:A(1),DRAGEN:chr2:210684885:C:T(1),DRAGEN:chr2:210685132:G:A(1),DRAGEN:chr2:210687165:C:T(1),DRAGEN:chr2:210687220:G:C(1),DRAGEN:chr2:210687897:G:A(1),DRAGEN:chr2:210687931:G:A(1),DRAGEN:chr2:210689247:C:T(1),DRAGEN:chr2:210689850:C:T(1),DRAGEN:chr2:210689997:T:C(1),DRAGEN:chr2:210692156:G:A(1),DRAGEN:chr2:210692251:T:C(1),DRAGEN:chr2:210692495:C:G(1),DRAGEN:chr2:210692627:C:T(1),DRAGEN:chr2:210692721:T:C(1),DRAGEN:chr2:210693038:C:A(1),DRAGEN:chr2:210693776:T:G(1),DRAGEN:chr2:210693859:A:T(1),DRAGEN:chr2:210694337:C:T(1),DRAGEN:chr2:210694365:G:A(1),DRAGEN:chr2:210694802:G:A(1),DRAGEN:chr2:210694812:G:A(1),DRAGEN:chr2:210695376:C:T(1),DRAGEN:chr2:210695392:T:C(1),DRAGEN:chr2:210695786:T:C(1),DRAGEN:chr2:210695899:G:A(1),DRAGEN:chr2:210696186:C:T(1),DRAGEN:chr2:210696274:T:G(1),DRAGEN:chr2:210696733:T:C(1),DRAGEN:chr2:210696760:A:G(1),DRAGEN:chr2:210696882:A:T(1),DRAGEN:chr2:210697381:C:T(1),DRAGEN:chr2:210697400:T:G(1),DRAGEN:chr2:210697814:T:C(1),DRAGEN:chr2:210698200:C:T(1),DRAGEN:chr2:210698267:A:G(1),DRAGEN:chr2:210699154:T:C(1),DRAGEN:chr2:210700097:G:A(1),DRAGEN:chr2:210700176:G:A(1),DRAGEN:chr2:210700187:T:C(1),DRAGEN:chr2:210700273:A:T(1),DRAGEN:chr2:210700535:C:T(1),DRAGEN:chr2:210700746:G:C(1),DRAGEN:chr2:210700811:A:C(1),DRAGEN:chr2:210700968:C:T(1),DRAGEN:chr2:210701048:G:A(1),DRAGEN:chr2:210701275:G:T(1),DRAGEN:chr2:210701350:T:C(1),DRAGEN:chr2:210701619:T:A(1),DRAGEN:chr2:210702187:A:G(1),DRAGEN:chr2:210703066:G:A(1),DRAGEN:chr2:210703331:T:A(1),DRAGEN:chr2:210703690:C:A(1),DRAGEN:chr2:210704165:T:C(1),DRAGEN:chr2:210704174:C:G(1),DRAGEN:chr2:210704189:C:T(1),DRAGEN:chr2:210704200:G:T(1),DRAGEN:chr2:210704675:T:C(1),DRAGEN:chr2:210704855:C:T(1),DRAGEN:chr2:210704998:G:A(1),DRAGEN:chr2:210705115:A:T(1),DRAGEN:chr2:210705350:A:C(1),DRAGEN:chr2:210706035:C:T(1),DRAGEN:chr2:210706193:T:C(1),DRAGEN:chr2:210706291:G:A(1),DRAGEN:chr2:210706903:T:C(1),DRAGEN:chr2:210706917:A:G(1),DRAGEN:chr2:210707209:A:G(1),DRAGEN:chr2:210707740:G:A(1),DRAGEN:chr2:210707746:G:C(1),DRAGEN:chr2:210707777:T:C(1),DRAGEN:chr2:210708667:G:T(1),DRAGEN:chr2:210708740:T:C(1),DRAGEN:chr2:210708835:G:A(1),DRAGEN:chr2:210708982:C:A(1),DRAGEN:chr2:210710399:A:G(1),DRAGEN:chr2:210710410:A:T(1),DRAGEN:chr2:210710598:G:C(1),DRAGEN:chr2:210711011:C:G(1),DRAGEN:chr2:210711024:C:G(1),DRAGEN:chr2:210711734:G:A(1),DRAGEN:chr2:210713429:G:A(1),DRAGEN:chr2:210715767:C:T(1),DRAGEN:chr2:210716418:T:C(1),DRAGEN:chr2:210716521:C:T(1),DRAGEN:chr2:210718298:C:T(1),DRAGEN:chr2:210718377:C:T(1),DRAGEN:chr2:210718529:G:A(1),DRAGEN:chr2:210718557:A:C(1),DRAGEN:chr2:210718608:G:A(1),DRAGEN:chr2:210721721:C:T(1),DRAGEN:chr2:210722170:C:A(1),DRAGEN:chr2:210722594:G:A(1),DRAGEN:chr2:210722907:C:T(1),DRAGEN:chr2:210723454:T:C(1),DRAGEN:chr2:210723890:T:A(1),DRAGEN:chr2:210724326:G:A(1),DRAGEN:chr2:210725019:T:C(1),DRAGEN:chr2:210725783:A:G(1),DRAGEN:chr2:210726826:G:A(1),DRAGEN:chr2:210728357:C:G(1),DRAGEN:chr2:210728358:A:C(1),DRAGEN:chr2:210728613:G:T(1),DRAGEN:chr2:210728712:C:T(1),DRAGEN:chr2:210728888:G:C(1),DRAGEN:chr2:210728935:G:T(1),DRAGEN:chr2:210729214:G:A(1),DRAGEN:chr2:210731062:G:C(1),DRAGEN:chr2:210731176:C:T(1),DRAGEN:chr2:210731774:G:A(1),DRAGEN:chr2:210733337:G:A(1),DRAGEN:chr2:210733676:C:T(1),DRAGEN:chr2:210734522:A:G(1),DRAGEN:chr2:210734897:C:T(1),DRAGEN:chr2:210734961:G:A(1),DRAGEN:chr2:210735022:C:T(1),DRAGEN:chr2:210735337:C:T(1),DRAGEN:chr2:210735587:A:G(1),DRAGEN:chr2:210735882:A:C(1),DRAGEN:chr2:210736392:T:C(1),DRAGEN:chr2:210736515:A:T(1),DRAGEN:chr2:210737692:T:C(1),DRAGEN:chr2:210737832:T:A(1),DRAGEN:chr2:210738022:G:T(1),DRAGEN:chr2:210738051:G:A(1),DRAGEN:chr2:210738747:G:A(1),DRAGEN:chr2:210739281:G:A(1),DRAGEN:chr2:210739667:C:A(1),DRAGEN:chr2:210739726:C:A(1),DRAGEN:chr2:210740718:A:G(1),DRAGEN:chr2:210741120:G:A(1),DRAGEN:chr2:210741173:G:T(1),DRAGEN:chr2:210741300:C:T(1),DRAGEN:chr2:210741395:G:A(1),DRAGEN:chr2:210743149:T:G(1),DRAGEN:chr2:210743342:A:T(1),DRAGEN:chr2:210743562:C:A(1),DRAGEN:chr2:210743655:T:G(1),DRAGEN:chr2:210745177:C:G(1),DRAGEN:chr2:210749914:G:T(1),DRAGEN:chr2:210750099:A:T(1),DRAGEN:chr2:210750493:C:T(1),DRAGEN:chr2:210752170:A:G(1),DRAGEN:chr2:210752804:C:G(1),DRAGEN:chr2:210752871:T:G(1),DRAGEN:chr2:210752874:G:A(1),DRAGEN:chr2:210755157:G:A(1),DRAGEN:chr2:210755329:C:T(1),DRAGEN:chr2:210755857:A:G(1),DRAGEN:chr2:210759245:T:C(1),DRAGEN:chr2:210760151:A:C(1),DRAGEN:chr2:210760396:C:T(1),DRAGEN:chr2:210761351:A:G(1),DRAGEN:chr2:210761818:C:A(1),DRAGEN:chr2:210764205:A:G(1),DRAGEN:chr2:210769046:T:C(1),DRAGEN:chr2:210770763:G:A(1),DRAGEN:chr2:210771323:T:C(1),DRAGEN:chr2:210772462:A:G(1),DRAGEN:chr2:210772791:G:A(1),DRAGEN:chr2:210772971:T:C(1),DRAGEN:chr2:210774647:T:C(1),DRAGEN:chr2:210774855:A:C(1),DRAGEN:chr2:210777636:C:T(1),DRAGEN:chr2:210777920:A:C(1),DRAGEN:chr2:210779737:T:C(1),DRAGEN:chr2:210779923:T:G(1),DRAGEN:chr2:210779949:C:G(1),DRAGEN:chr2:210783230:A:G(1),DRAGEN:chr2:210783973:G:A(1),DRAGEN:chr2:210784082:T:C(1),DRAGEN:chr2:210787199:T:C(1),DRAGEN:chr2:210787429:C:T(1),DRAGEN:chr2:210789907:A:G(1),DRAGEN:chr2:210791049:T:C(1),DRAGEN:chr2:210793127:G:A(1),DRAGEN:chr2:210793193:C:A(1),DRAGEN:chr2:210794106:G:C(1),DRAGEN:chr2:210794532:C:T(1),DRAGEN:chr2:210796174:C:T(1),DRAGEN:chr2:210796513:C:T(1),DRAGEN:chr2:210796643:G:A(1),DRAGEN:chr2:210796685:A:C(1),DRAGEN:chr2:210797173:C:T(1),DRAGEN:chr2:210798250:C:A(1),DRAGEN:chr2:210798978:C:T(1),DRAGEN:chr2:210799609:A:G(1),DRAGEN:chr2:210802086:C:G(1),DRAGEN:chr2:210802532:G:T(1),DRAGEN:chr2:210802559:G:A(1),DRAGEN:chr2:210804036:G:T(1),DRAGEN:chr2:210804282:T:C(1),DRAGEN:chr2:210804449:G:A(1),DRAGEN:chr2:210804736:T:C(1),DRAGEN:chr2:210804995:C:A(1),DRAGEN:chr2:210805346:A:G(1),DRAGEN:chr2:210806290:C:T(1),DRAGEN:chr2:210807260:A:G(1),DRAGEN:chr2:210807537:A:G(1),DRAGEN:chr2:210808686:A:G(1),DRAGEN:chr2:210808770:C:A(1),DRAGEN:chr2:210808790:T:C(1),DRAGEN:chr2:210809193:C:T(1),DRAGEN:chr2:210809371:C:A(1),DRAGEN:chr2:210816519:G:A(1),DRAGEN:chr2:210819425:A:G(1),DRAGEN:chr2:210821932:G:C(1),DRAGEN:chr2:210831107:G:T(1),DRAGEN:chr2:210832527:T:C(1),DRAGEN:chr2:210832982:A:G(1),DRAGEN:chr2:210837087:A:G(1),DRAGEN:chr2:210837258:C:G(1),DRAGEN:chr2:210849541:C:T(1),DRAGEN:chr2:210853547:T:G(1),DRAGEN:chr2:210853889:T:C(1),DRAGEN:chr2:210870107:G:C(1),DRAGEN:chr2:210872092:A:C(1),DRAGEN:chr2:210874986:T:C(1),DRAGEN:chr2:210875292:G:A(1),DRAGEN:chr2:210877545:G:A(1),DRAGEN:chr2:210878094:A:G(1),DRAGEN:chr2:210879930:T:C(1),DRAGEN:chr2:210883278:A:C(1),DRAGEN:chr2:210885574:G:A(1),DRAGEN:chr2:210886201:G:A(1),DRAGEN:chr2:210889045:G:A(1),DRAGEN:chr2:210889848:C:T(1),DRAGEN:chr2:210893346:G:A(1),DRAGEN:chr2:210898870:C:T(1),DRAGEN:chr2:210901808:G:T(1),DRAGEN:chr2:210903790:G:T(1),DRAGEN:chr2:210904394:G:A(1),DRAGEN:chr2:210906864:G:C(1),DRAGEN:chr2:210916859:G:A(1),DRAGEN:chr2:210917467:G:A(1),DRAGEN:chr2:210917537:T:C(1),DRAGEN:chr2:210931701:T:A(1)	chr2.clumped	locus_021_chr2_210675783
15	1	DRAGEN:chr15:58434545:G:C	58434545	2.81e-80	19	0	0	0	0	19	DRAGEN:chr15:58426031:C:G(1),DRAGEN:chr15:58426799:T:C(1),DRAGEN:chr15:58427542:G:A(1),DRAGEN:chr15:58428232:C:A(1),DRAGEN:chr15:58432507:G:A(1),DRAGEN:chr15:58432593:T:A(1),DRAGEN:chr15:58433640:A:G(1),DRAGEN:chr15:58435126:A:G(1),DRAGEN:chr15:58435868:G:A(1),DRAGEN:chr15:58438299:C:T(1),DRAGEN:chr15:58442806:A:G(1),DRAGEN:chr15:58443023:A:C(1),DRAGEN:chr15:58445142:T:G(1),DRAGEN:chr15:58445462:C:A(1),DRAGEN:chr15:58447895:C:T(1),DRAGEN:chr15:58448935:A:C(1),DRAGEN:chr15:58448978:C:T(1),DRAGEN:chr15:58450219:G:A(1),DRAGEN:chr15:58451510:C:T(1)	chr15.clumped	locus_061_chr15_58391167
14	1	DRAGEN:chr14:94378610:C:T	94378610	9.24e-71	12	0	0	0	0	12	DRAGEN:chr14:94040383:C:T(1),DRAGEN:chr14:94043929:C:T(1),DRAGEN:chr14:94088063:A:G(1),DRAGEN:chr14:94206394:T:C(1),DRAGEN:chr14:94290606:G:C(1),DRAGEN:chr14:94371805:G:T(1),DRAGEN:chr14:94387704:G:A(1),DRAGEN:chr14:94397299:C:A(1),DRAGEN:chr14:94400145:A:G(1),DRAGEN:chr14:94401907:T:C(1),DRAGEN:chr14:94407358:C:G(1),DRAGEN:chr14:94411531:C:T(1)	chr14.clumped	locus_060_chr14_94378610
19	1	DRAGEN:chr19:44908822:C:T	44908822	8.18e-58	50	0	0	4	2	44	DRAGEN:chr19:44728555:G:A(1),DRAGEN:chr19:44728895:G:A(1),DRAGEN:chr19:44730118:A:G(1),DRAGEN:chr19:44736280:C:A(1),DRAGEN:chr19:44739710:C:T(1),DRAGEN:chr19:44744370:A:G(1),DRAGEN:chr19:44748549:G:T(1),DRAGEN:chr19:44752009:T:C(1),DRAGEN:chr19:44752422:G:C(1),DRAGEN:chr19:44793107:G:A(1),DRAGEN:chr19:44799247:G:A(1),DRAGEN:chr19:44812188:G:A(1),DRAGEN:chr19:44813331:G:A(1),DRAGEN:chr19:44815094:A:G(1),DRAGEN:chr19:44816374:G:A(1),DRAGEN:chr19:44844304:T:G(1),DRAGEN:chr19:44846112:T:C(1),DRAGEN:chr19:44850981:G:C(1),DRAGEN:chr19:44858389:A:G(1),DRAGEN:chr19:44865946:G:A(1),DRAGEN:chr19:44869537:G:A(1),DRAGEN:chr19:44870308:G:A(1),DRAGEN:chr19:44879418:G:A(1),DRAGEN:chr19:44881148:T:C(1),DRAGEN:chr19:44886339:G:A(1),DRAGEN:chr19:44893972:G:A(1),DRAGEN:chr19:44895376:G:C(1),DRAGEN:chr19:44897490:T:A(1),DRAGEN:chr19:44899005:T:G(1),DRAGEN:chr19:44905307:A:T(1),DRAGEN:chr19:44909976:G:T(1),DRAGEN:chr19:44910319:C:T(1),DRAGEN:chr19:44911142:C:A(1),DRAGEN:chr19:44912383:G:A(1),DRAGEN:chr19:44912921:G:T(1),DRAGEN:chr19:44913484:C:T(1),DRAGEN:chr19:44913574:T:G(1),DRAGEN:chr19:44915533:T:C(1),DRAGEN:chr19:44920687:C:T(1),DRAGEN:chr19:44921921:G:A(1),DRAGEN:chr19:44923535:G:A(1),DRAGEN:chr19:44943964:G:A(1),DRAGEN:chr19:45038524:G:A(1)	chr19.clumped	locus_076_chr19_44908822
19	1	DRAGEN:chr19:19268740:C:T	19268740	1.33e-52	344	0	0	1	8	335	DRAGEN:chr19:18972674:A:G(1),DRAGEN:chr19:18981625:C:T(1),DRAGEN:chr19:18993177:T:A(1),DRAGEN:chr19:18994034:C:A(1),DRAGEN:chr19:18999613:C:T(1),DRAGEN:chr19:19019941:G:A(1),DRAGEN:chr19:19020066:T:A(1),DRAGEN:chr19:19044863:G:A(1),DRAGEN:chr19:19096420:G:A(1),DRAGEN:chr19:19149951:G:C(1),DRAGEN:chr19:19149999:C:T(1),DRAGEN:chr19:19151042:T:C(1),DRAGEN:chr19:19151491:C:T(1),DRAGEN:chr19:19151889:G:A(1),DRAGEN:chr19:19152180:C:T(1),DRAGEN:chr19:19152339:T:C(1),DRAGEN:chr19:19153129:C:T(1),DRAGEN:chr19:19153313:A:G(1),DRAGEN:chr19:19153447:T:C(1),DRAGEN:chr19:19153618:C:G(1),DRAGEN:chr19:19153867:C:T(1),DRAGEN:chr19:19154124:T:C(1),DRAGEN:chr19:19156039:C:T(1),DRAGEN:chr19:19156649:C:T(1),DRAGEN:chr19:19157101:G:A(1),DRAGEN:chr19:19157305:T:C(1),DRAGEN:chr19:19157507:A:G(1),DRAGEN:chr19:19157890:T:C(1),DRAGEN:chr19:19157952:A:C(1),DRAGEN:chr19:19158065:G:A(1),DRAGEN:chr19:19158538:A:G(1),DRAGEN:chr19:19158940:T:G(1),DRAGEN:chr19:19162528:C:T(1),DRAGEN:chr19:19163283:G:A(1),DRAGEN:chr19:19163913:C:T(1),DRAGEN:chr19:19164060:G:A(1),DRAGEN:chr19:19164233:G:A(1),DRAGEN:chr19:19164504:C:T(1),DRAGEN:chr19:19164926:C:T(1),DRAGEN:chr19:19164993:C:T(1),DRAGEN:chr19:19165226:C:T(1),DRAGEN:chr19:19165229:C:G(1),DRAGEN:chr19:19166970:A:G(1),DRAGEN:chr19:19167551:G:A(1),DRAGEN:chr19:19168344:G:A(1),DRAGEN:chr19:19168628:C:G(1),DRAGEN:chr19:19172459:C:T(1),DRAGEN:chr19:19172895:C:G(1),DRAGEN:chr19:19172913:A:T(1),DRAGEN:chr19:19178151:C:T(1),DRAGEN:chr19:19178370:G:A(1),DRAGEN:chr19:19178866:G:T(1),DRAGEN:chr19:19179628:G:A(1),DRAGEN:chr19:19179632:C:T(1),DRAGEN:chr19:19183583:T:A(1),DRAGEN:chr19:19184747:G:A(1),DRAGEN:chr19:19185066:A:G(1),DRAGEN:chr19:19186546:G:A(1),DRAGEN:chr19:19186580:C:T(1),DRAGEN:chr19:19187219:G:A(1),DRAGEN:chr19:19187295:G:C(1),DRAGEN:chr19:19203717:A:G(1),DRAGEN:chr19:19215154:G:T(1),DRAGEN:chr19:19219115:C:T(1),DRAGEN:chr19:19225799:C:T(1),DRAGEN:chr19:19254369:C:T(1),DRAGEN:chr19:19255823:C:T(1),DRAGEN:chr19:19262880:A:G(1),DRAGEN:chr19:19263252:C:T(1),DRAGEN:chr19:19263259:T:C(1),DRAGEN:chr19:19265074:T:C(1),DRAGEN:chr19:19265416:A:G(1),DRAGEN:chr19:19266907:C:G(1),DRAGEN:chr19:19269837:T:C(1),DRAGEN:chr19:19270187:G:T(1),DRAGEN:chr19:19270906:G:A(1),DRAGEN:chr19:19270946:C:T(1),DRAGEN:chr19:19272946:G:A(1),DRAGEN:chr19:19274602:T:C(1),DRAGEN:chr19:19275206:A:G(1),DRAGEN:chr19:19275530:A:G(1),DRAGEN:chr19:19276340:T:C(1),DRAGEN:chr19:19276934:A:C(1),DRAGEN:chr19:19277691:A:T(1),DRAGEN:chr19:19279688:G:A(1),DRAGEN:chr19:19279940:G:A(1),DRAGEN:chr19:19280593:C:T(1),DRAGEN:chr19:19281592:T:C(1),DRAGEN:chr19:19282868:A:G(1),DRAGEN:chr19:19282905:G:A(1),DRAGEN:chr19:19283559:A:G(1),DRAGEN:chr19:19283587:C:T(1),DRAGEN:chr19:19285158:T:C(1),DRAGEN:chr19:19286670:A:C(1),DRAGEN:chr19:19286980:C:T(1),DRAGEN:chr19:19287196:A:G(1),DRAGEN:chr19:19290409:G:A(1),DRAGEN:chr19:19292601:A:G(1),DRAGEN:chr19:19293977:C:G(1),DRAGEN:chr19:19294596:T:C(1),DRAGEN:chr19:19294671:G:A(1),DRAGEN:chr19:19296060:T:C(1),DRAGEN:chr19:19296362:C:A(1),DRAGEN:chr19:19296909:T:C(1),DRAGEN:chr19:19303138:A:G(1),DRAGEN:chr19:19305236:T:C(1),DRAGEN:chr19:19308057:C:T(1),DRAGEN:chr19:19308107:C:T(1),DRAGEN:chr19:19308262:G:A(1),DRAGEN:chr19:19309001:G:A(1),DRAGEN:chr19:19309772:C:T(1),DRAGEN:chr19:19311378:T:C(1),DRAGEN:chr19:19311676:A:G(1),DRAGEN:chr19:19313008:T:A(1),DRAGEN:chr19:19314216:C:T(1),DRAGEN:chr19:19314332:A:T(1),DRAGEN:chr19:19315372:G:A(1),DRAGEN:chr19:19315800:C:T(1),DRAGEN:chr19:19316814:A:G(1),DRAGEN:chr19:19317996:A:T(1),DRAGEN:chr19:19318411:C:T(1),DRAGEN:chr19:19319166:C:G(1),DRAGEN:chr19:19320614:T:G(1),DRAGEN:chr19:19321154:G:T(1),DRAGEN:chr19:19322002:T:C(1),DRAGEN:chr19:19322150:A:G(1),DRAGEN:chr19:19322296:C:T(1),DRAGEN:chr19:19323541:C:T(1),DRAGEN:chr19:19324871:T:G(1),DRAGEN:chr19:19325420:C:G(1),DRAGEN:chr19:19326045:G:A(1),DRAGEN:chr19:19328822:A:T(1),DRAGEN:chr19:19329257:C:T(1),DRAGEN:chr19:19329619:A:G(1),DRAGEN:chr19:19330055:C:T(1),DRAGEN:chr19:19331625:G:A(1),DRAGEN:chr19:19332657:C:T(1),DRAGEN:chr19:19335047:C:T(1),DRAGEN:chr19:19336127:G:A(1),DRAGEN:chr19:19336543:A:G(1),DRAGEN:chr19:19337492:A:G(1),DRAGEN:chr19:19337999:G:A(1),DRAGEN:chr19:19338794:G:A(1),DRAGEN:chr19:19338877:G:T(1),DRAGEN:chr19:19339271:A:G(1),DRAGEN:chr19:19341440:G:A(1),DRAGEN:chr19:19341954:G:A(1),DRAGEN:chr19:19342712:T:G(1),DRAGEN:chr19:19342751:C:A(1),DRAGEN:chr19:19344019:G:A(1),DRAGEN:chr19:19346108:C:T(1),DRAGEN:chr19:19348406:C:T(1),DRAGEN:chr19:19349732:G:C(1),DRAGEN:chr19:19350628:T:C(1),DRAGEN:chr19:19351797:G:A(1),DRAGEN:chr19:19351893:G:C(1),DRAGEN:chr19:19354720:G:A(1),DRAGEN:chr19:19355460:C:T(1),DRAGEN:chr19:19356736:C:T(1),DRAGEN:chr19:19357128:T:C(1),DRAGEN:chr19:19357187:T:A(1),DRAGEN:chr19:19357901:C:G(1),DRAGEN:chr19:19357925:G:A(1),DRAGEN:chr19:19358487:G:A(1),DRAGEN:chr19:19359472:T:C(1),DRAGEN:chr19:19359790:C:T(1),DRAGEN:chr19:19360101:C:T(1),DRAGEN:chr19:19360432:T:C(1),DRAGEN:chr19:19360637:G:A(1),DRAGEN:chr19:19360874:C:T(1),DRAGEN:chr19:19360996:G:A(1),DRAGEN:chr19:19362221:A:G(1),DRAGEN:chr19:19362636:T:C(1),DRAGEN:chr19:19364279:G:A(1),DRAGEN:chr19:19364660:T:C(1),DRAGEN:chr19:19364908:G:C(1),DRAGEN:chr19:19365556:G:A(1),DRAGEN:chr19:19365711:G:A(1),DRAGEN:chr19:19366175:A:G(1),DRAGEN:chr19:19367068:A:C(1),DRAGEN:chr19:19367586:T:C(1),DRAGEN:chr19:19369127:C:A(1),DRAGEN:chr19:19369290:G:A(1),DRAGEN:chr19:19369712:G:C(1),DRAGEN:chr19:19369766:T:C(1),DRAGEN:chr19:19370570:G:T(1),DRAGEN:chr19:19370797:G:A(1),DRAGEN:chr19:19371799:C:T(1),DRAGEN:chr19:19372073:G:A(1),DRAGEN:chr19:19373199:A:G(1),DRAGEN:chr19:19376293:C:T(1),DRAGEN:chr19:19376493:C:T(1),DRAGEN:chr19:19377909:T:C(1),DRAGEN:chr19:19381164:T:C(1),DRAGEN:chr19:19383674:G:A(1),DRAGEN:chr19:19385145:G:A(1),DRAGEN:chr19:19386860:C:G(1),DRAGEN:chr19:19388789:A:G(1),DRAGEN:chr19:19392764:T:C(1),DRAGEN:chr19:19393358:T:C(1),DRAGEN:chr19:19394278:C:T(1),DRAGEN:chr19:19395283:C:T(1),DRAGEN:chr19:19397204:A:G(1),DRAGEN:chr19:19401848:A:T(1),DRAGEN:chr19:19402771:T:G(1),DRAGEN:chr19:19405622:G:A(1),DRAGEN:chr19:19405624:A:G(1),DRAGEN:chr19:19406360:A:G(1),DRAGEN:chr19:19407507:T:A(1),DRAGEN:chr19:19408080:A:G(1),DRAGEN:chr19:19408109:C:G(1),DRAGEN:chr19:19408709:G:T(1),DRAGEN:chr19:19409549:A:G(1),DRAGEN:chr19:19411748:G:A(1),DRAGEN:chr19:19417515:T:G(1),DRAGEN:chr19:19417997:A:G(1),DRAGEN:chr19:19418012:C:A(1),DRAGEN:chr19:19419461:G:A(1),DRAGEN:chr19:19420366:C:G(1),DRAGEN:chr19:19421101:A:G(1),DRAGEN:chr19:19421873:G:A(1),DRAGEN:chr19:19422821:T:C(1),DRAGEN:chr19:19429082:T:C(1),DRAGEN:chr19:19433835:C:T(1),DRAGEN:chr19:19434290:G:A(1),DRAGEN:chr19:19434887:G:A(1),DRAGEN:chr19:19435181:T:C(1),DRAGEN:chr19:19437430:T:G(1),DRAGEN:chr19:19437437:A:G(1),DRAGEN:chr19:19437834:T:G(1),DRAGEN:chr19:19439655:A:C(1),DRAGEN:chr19:19441604:T:C(1),DRAGEN:chr19:19441815:T:C(1),DRAGEN:chr19:19443994:G:A(1),DRAGEN:chr19:19445842:G:A(1),DRAGEN:chr19:19446544:A:G(1),DRAGEN:chr19:19451523:C:T(1),DRAGEN:chr19:19451540:G:A(1),DRAGEN:chr19:19455446:T:C(1),DRAGEN:chr19:19456439:A:G(1),DRAGEN:chr19:19457435:A:G(1),DRAGEN:chr19:19457630:G:A(1),DRAGEN:chr19:19457850:T:C(1),DRAGEN:chr19:19460291:A:G(1),DRAGEN:chr19:19461299:T:G(1),DRAGEN:chr19:19461411:G:T(1),DRAGEN:chr19:19461976:A:G(1),DRAGEN:chr19:19463468:G:C(1),DRAGEN:chr19:19465136:G:A(1),DRAGEN:chr19:19465156:G:A(1),DRAGEN:chr19:19466406:C:G(1),DRAGEN:chr19:19467263:T:C(1),DRAGEN:chr19:19467641:A:G(1),DRAGEN:chr19:19467934:A:G(1),DRAGEN:chr19:19468081:T:C(1),DRAGEN:chr19:19468237:T:G(1),DRAGEN:chr19:19470155:G:T(1),DRAGEN:chr19:19471842:A:G(1),DRAGEN:chr19:19472183:C:T(1),DRAGEN:chr19:19474178:C:G(1),DRAGEN:chr19:19477737:A:C(1),DRAGEN:chr19:19480257:A:G(1),DRAGEN:chr19:19484205:C:T(1),DRAGEN:chr19:19486246:G:A(1),DRAGEN:chr19:19486431:T:C(1),DRAGEN:chr19:19488580:G:A(1),DRAGEN:chr19:19492012:G:C(1),DRAGEN:chr19:19492136:A:G(1),DRAGEN:chr19:19492883:C:A(1),DRAGEN:chr19:19494539:T:C(1),DRAGEN:chr19:19494954:C:T(1),DRAGEN:chr19:19495154:C:T(1),DRAGEN:chr19:19495455:C:T(1),DRAGEN:chr19:19495825:G:A(1),DRAGEN:chr19:19496755:A:C(1),DRAGEN:chr19:19497728:A:G(1),DRAGEN:chr19:19499221:A:G(1),DRAGEN:chr19:19499787:C:T(1),DRAGEN:chr19:19500741:C:A(1),DRAGEN:chr19:19502572:G:A(1),DRAGEN:chr19:19502671:T:C(1),DRAGEN:chr19:19502813:A:G(1),DRAGEN:chr19:19505217:T:C(1),DRAGEN:chr19:19505933:G:A(1),DRAGEN:chr19:19506144:T:G(1),DRAGEN:chr19:19506846:T:C(1),DRAGEN:chr19:19508508:T:C(1),DRAGEN:chr19:19508733:A:G(1),DRAGEN:chr19:19510195:T:C(1),DRAGEN:chr19:19510229:T:C(1),DRAGEN:chr19:19510388:G:A(1),DRAGEN:chr19:19514738:A:G(1),DRAGEN:chr19:19517228:G:A(1),DRAGEN:chr19:19520635:A:T(1),DRAGEN:chr19:19520846:A:G(1),DRAGEN:chr19:19529715:T:C(1),DRAGEN:chr19:19531986:C:T(1),DRAGEN:chr19:19532219:C:A(1),DRAGEN:chr19:19535463:T:C(1),DRAGEN:chr19:19537537:G:C(1),DRAGEN:chr19:19539287:A:G(1),DRAGEN:chr19:19540768:C:T(1),DRAGEN:chr19:19546823:A:C(1),DRAGEN:chr19:19547663:G:T(1),DRAGEN:chr19:19551411:C:T(1),DRAGEN:chr19:19553268:C:T(1),DRAGEN:chr19:19554772:G:A(1),DRAGEN:chr19:19555765:T:C(1),DRAGEN:chr19:19556445:C:T(1),DRAGEN:chr19:19559801:G:A(1),DRAGEN:chr19:19560457:C:T(1),DRAGEN:chr19:19564887:C:T(1),DRAGEN:chr19:19584419:C:T(1),DRAGEN:chr19:19589743:C:T(1),DRAGEN:chr19:19591575:G:A(1),DRAGEN:chr19:19600330:C:T(1),DRAGEN:chr19:19602260:A:T(1),DRAGEN:chr19:19605749:C:T(1),DRAGEN:chr19:19606247:A:G(1),DRAGEN:chr19:19609590:C:T(1),DRAGEN:chr19:19609979:T:G(1),DRAGEN:chr19:19610913:G:A(1),DRAGEN:chr19:19611167:C:T(1),DRAGEN:chr19:19612406:C:T(1),DRAGEN:chr19:19615213:G:A(1),DRAGEN:chr19:19616343:A:G(1),DRAGEN:chr19:19635342:G:T(1),DRAGEN:chr19:19675290:A:G(1),DRAGEN:chr19:19678719:A:G(1),DRAGEN:chr19:19682736:T:C(1),DRAGEN:chr19:19689480:A:G(1),DRAGEN:chr19:19709034:A:G(1),DRAGEN:chr19:19730943:C:T(1),DRAGEN:chr19:19743487:C:G(1)	chr19.clumped	locus_075_chr19_19268740
12	1	DRAGEN:chr12:56471554:A:G	56471554	1.41e-51	119	0	0	24	2	93	DRAGEN:chr12:56081564:G:C(1),DRAGEN:chr12:56114599:A:G(1),DRAGEN:chr12:56191464:C:T(1),DRAGEN:chr12:56388899:G:A(1),DRAGEN:chr12:56393049:C:T(1),DRAGEN:chr12:56413404:T:C(1),DRAGEN:chr12:56419755:T:C(1),DRAGEN:chr12:56423030:C:A(1),DRAGEN:chr12:56423194:C:T(1),DRAGEN:chr12:56425138:C:T(1),DRAGEN:chr12:56429533:A:G(1),DRAGEN:chr12:56432931:G:A(1),DRAGEN:chr12:56436903:T:C(1),DRAGEN:chr12:56436961:C:T(1),DRAGEN:chr12:56441199:T:A(1),DRAGEN:chr12:56443632:C:T(1),DRAGEN:chr12:56444195:C:T(1),DRAGEN:chr12:56444961:G:A(1),DRAGEN:chr12:56445528:C:T(1),DRAGEN:chr12:56446759:G:A(1),DRAGEN:chr12:56451574:T:C(1),DRAGEN:chr12:56452059:T:A(1),DRAGEN:chr12:56452706:C:T(1),DRAGEN:chr12:56454697:T:C(1),DRAGEN:chr12:56455556:C:G(1),DRAGEN:chr12:56456228:C:T(1),DRAGEN:chr12:56457230:C:T(1),DRAGEN:chr12:56458313:C:T(1),DRAGEN:chr12:56459447:C:A(1),DRAGEN:chr12:56461021:G:A(1),DRAGEN:chr12:56462834:C:T(1),DRAGEN:chr12:56464533:G:A(1),DRAGEN:chr12:56466236:G:A(1),DRAGEN:chr12:56466793:G:A(1),DRAGEN:chr12:56467250:T:C(1),DRAGEN:chr12:56468936:C:G(1),DRAGEN:chr12:56469985:T:C(1),DRAGEN:chr12:56469986:G:C(1),DRAGEN:chr12:56471256:G:T(1),DRAGEN:chr12:56471272:G:C(1),DRAGEN:chr12:56472550:T:A(1),DRAGEN:chr12:56473178:C:T(1),DRAGEN:chr12:56477530:G:A(1),DRAGEN:chr12:56480738:C:A(1),DRAGEN:chr12:56482588:C:A(1),DRAGEN:chr12:56483325:T:C(1),DRAGEN:chr12:56484336:G:A(1),DRAGEN:chr12:56485764:C:T(1),DRAGEN:chr12:56487267:G:C(1),DRAGEN:chr12:56487830:G:A(1),DRAGEN:chr12:56491337:A:G(1),DRAGEN:chr12:56492032:C:G(1),DRAGEN:chr12:56492077:C:T(1),DRAGEN:chr12:56493999:G:A(1),DRAGEN:chr12:56495355:C:G(1),DRAGEN:chr12:56497865:G:A(1),DRAGEN:chr12:56501347:T:C(1),DRAGEN:chr12:56501719:T:C(1),DRAGEN:chr12:56504633:C:T(1),DRAGEN:chr12:56507426:G:A(1),DRAGEN:chr12:56509595:C:A(1),DRAGEN:chr12:56519080:T:C(1),DRAGEN:chr12:56519834:T:A(1),DRAGEN:chr12:56519855:C:A(1),DRAGEN:chr12:56519862:G:A(1),DRAGEN:chr12:56520118:G:A(1),DRAGEN:chr12:56523606:C:T(1),DRAGEN:chr12:56524449:G:A(1),DRAGEN:chr12:56524782:T:C(1),DRAGEN:chr12:56527155:T:C(1),DRAGEN:chr12:56527520:G:A(1),DRAGEN:chr12:56527634:A:G(1),DRAGEN:chr12:56530146:G:C(1),DRAGEN:chr12:56530332:G:A(1),DRAGEN:chr12:56530605:C:G(1),DRAGEN:chr12:56535030:A:G(1),DRAGEN:chr12:56535910:C:T(1),DRAGEN:chr12:56538351:T:C(1),DRAGEN:chr12:56562051:G:A(1),DRAGEN:chr12:56564663:T:C(1),DRAGEN:chr12:56564889:T:A(1),DRAGEN:chr12:56566982:T:A(1),DRAGEN:chr12:56572269:A:G(1),DRAGEN:chr12:56575497:C:G(1),DRAGEN:chr12:56579359:G:A(1),DRAGEN:chr12:56579589:G:A(1),DRAGEN:chr12:56585070:A:G(1),DRAGEN:chr12:56649359:A:G(1),DRAGEN:chr12:56664666:G:A(1)	chr12.clumped	locus_055_chr12_56471554
8	1	DRAGEN:chr8:20002028:G:A	20002028	1.62e-51	325	0	12	1	0	312	DRAGEN:chr8:19869936:A:T(1),DRAGEN:chr8:19874863:G:C(1),DRAGEN:chr8:19875733:G:C(1),DRAGEN:chr8:19877440:G:A(1),DRAGEN:chr8:19880081:A:G(1),DRAGEN:chr8:19881732:G:T(1),DRAGEN:chr8:19883675:C:T(1),DRAGEN:chr8:19884693:T:A(1),DRAGEN:chr8:19885706:C:T(1),DRAGEN:chr8:19885743:T:C(1),DRAGEN:chr8:19887085:G:C(1),DRAGEN:chr8:19889365:G:T(1),DRAGEN:chr8:19890937:T:C(1),DRAGEN:chr8:19892729:G:C(1),DRAGEN:chr8:19893440:T:C(1),DRAGEN:chr8:19893888:G:A(1),DRAGEN:chr8:19896010:A:G(1),DRAGEN:chr8:19897616:C:A(1),DRAGEN:chr8:19897664:C:A(1),DRAGEN:chr8:19898115:C:A(1),DRAGEN:chr8:19898466:G:T(1),DRAGEN:chr8:19899081:C:T(1),DRAGEN:chr8:19899789:C:T(1),DRAGEN:chr8:19906481:C:T(1),DRAGEN:chr8:19912868:T:G(1),DRAGEN:chr8:19919470:A:C(1),DRAGEN:chr8:19922799:G:A(1),DRAGEN:chr8:19928352:G:A(1),DRAGEN:chr8:19931094:T:A(1),DRAGEN:chr8:19932487:T:A(1),DRAGEN:chr8:19933835:C:T(1),DRAGEN:chr8:19940405:G:T(1),DRAGEN:chr8:19944019:T:G(1),DRAGEN:chr8:19945582:C:T(1),DRAGEN:chr8:19950519:G:A(1),DRAGEN:chr8:19950620:G:A(1),DRAGEN:chr8:19953276:C:A(1),DRAGEN:chr8:19954386:C:G(1),DRAGEN:chr8:19954390:T:C(1),DRAGEN:chr8:19954456:C:T(1),DRAGEN:chr8:19955301:C:T(1),DRAGEN:chr8:19955669:G:A(1),DRAGEN:chr8:19956156:T:G(1),DRAGEN:chr8:19956191:G:A(1),DRAGEN:chr8:19957745:A:T(1),DRAGEN:chr8:19958045:A:G(1),DRAGEN:chr8:19958108:T:C(1),DRAGEN:chr8:19958341:T:C(1),DRAGEN:chr8:19958614:T:C(1),DRAGEN:chr8:19958727:A:C(1),DRAGEN:chr8:19958860:T:C(1),DRAGEN:chr8:19959423:T:C(1),DRAGEN:chr8:19959850:T:G(1),DRAGEN:chr8:19959890:A:G(1),DRAGEN:chr8:19960035:C:T(1),DRAGEN:chr8:19960486:G:C(1),DRAGEN:chr8:19960925:C:A(1),DRAGEN:chr8:19961566:T:G(1),DRAGEN:chr8:19961706:A:C(1),DRAGEN:chr8:19961817:T:C(1),DRAGEN:chr8:19961928:A:G(1),DRAGEN:chr8:19962025:T:G(1),DRAGEN:chr8:19962213:C:G(1),DRAGEN:chr8:19962885:G:A(1),DRAGEN:chr8:19962894:G:A(1),DRAGEN:chr8:19962922:T:C(1),DRAGEN:chr8:19963405:C:T(1),DRAGEN:chr8:19963422:A:C(1),DRAGEN:chr8:19963914:T:G(1),DRAGEN:chr8:19964271:T:G(1),DRAGEN:chr8:19965299:C:T(1),DRAGEN:chr8:19965319:G:A(1),DRAGEN:chr8:19966106:A:G(1),DRAGEN:chr8:19966137:A:T(1),DRAGEN:chr8:19966163:C:T(1),DRAGEN:chr8:19966452:C:T(1),DRAGEN:chr8:19966534:C:A(1),DRAGEN:chr8:19966981:T:C(1),DRAGEN:chr8:19967052:T:C(1),DRAGEN:chr8:19967156:C:T(1),DRAGEN:chr8:19967158:C:A(1),DRAGEN:chr8:19967357:G:A(1),DRAGEN:chr8:19967385:T:G(1),DRAGEN:chr8:19967557:T:A(1),DRAGEN:chr8:19967617:C:T(1),DRAGEN:chr8:19968791:G:C(1),DRAGEN:chr8:19968807:A:G(1),DRAGEN:chr8:19968862:G:A(1),DRAGEN:chr8:19969190:C:T(1),DRAGEN:chr8:19971168:C:T(1),DRAGEN:chr8:19971382:T:A(1),DRAGEN:chr8:19972659:T:G(1),DRAGEN:chr8:19973255:T:C(1),DRAGEN:chr8:19973258:C:T(1),DRAGEN:chr8:19974287:A:G(1),DRAGEN:chr8:19974713:T:C(1),DRAGEN:chr8:19975135:G:T(1),DRAGEN:chr8:19975267:G:A(1),DRAGEN:chr8:19975645:A:T(1),DRAGEN:chr8:19976060:T:C(1),DRAGEN:chr8:19976649:T:C(1),DRAGEN:chr8:19977539:A:T(1),DRAGEN:chr8:19979135:T:C(1),DRAGEN:chr8:19979473:C:T(1),DRAGEN:chr8:19982198:C:T(1),DRAGEN:chr8:19982830:G:A(1),DRAGEN:chr8:19982897:G:C(1),DRAGEN:chr8:19985257:C:G(1),DRAGEN:chr8:19985660:T:C(1),DRAGEN:chr8:19985951:C:A(1),DRAGEN:chr8:19986068:G:C(1),DRAGEN:chr8:19986350:G:A(1),DRAGEN:chr8:19986368:T:C(1),DRAGEN:chr8:19986711:A:G(1),DRAGEN:chr8:19986717:T:C(1),DRAGEN:chr8:19986904:A:G(1),DRAGEN:chr8:19986928:C:G(1),DRAGEN:chr8:19987865:C:T(1),DRAGEN:chr8:19988803:T:G(1),DRAGEN:chr8:19989069:C:A(1),DRAGEN:chr8:19989549:G:A(1),DRAGEN:chr8:19989712:T:C(1),DRAGEN:chr8:19989748:C:T(1),DRAGEN:chr8:19989930:C:A(1),DRAGEN:chr8:19990179:C:A(1),DRAGEN:chr8:19990569:G:A(1),DRAGEN:chr8:19990988:G:C(1),DRAGEN:chr8:19991182:C:T(1),DRAGEN:chr8:19991367:A:T(1),DRAGEN:chr8:19991761:T:G(1),DRAGEN:chr8:19992159:T:G(1),DRAGEN:chr8:19992246:G:A(1),DRAGEN:chr8:19992478:A:G(1),DRAGEN:chr8:19992588:T:G(1),DRAGEN:chr8:19993997:C:A(1),DRAGEN:chr8:19994534:T:A(1),DRAGEN:chr8:19994623:G:A(1),DRAGEN:chr8:19994645:G:T(1),DRAGEN:chr8:19994799:C:G(1),DRAGEN:chr8:19994851:T:C(1),DRAGEN:chr8:19995007:C:T(1),DRAGEN:chr8:19995075:T:C(1),DRAGEN:chr8:19995318:G:T(1),DRAGEN:chr8:19995428:A:T(1),DRAGEN:chr8:19995437:C:A(1),DRAGEN:chr8:19995878:A:C(1),DRAGEN:chr8:19995989:G:A(1),DRAGEN:chr8:19996076:G:A(1),DRAGEN:chr8:19996756:C:T(1),DRAGEN:chr8:19996850:G:T(1),DRAGEN:chr8:19996989:C:T(1),DRAGEN:chr8:19996998:C:T(1),DRAGEN:chr8:19997042:C:A(1),DRAGEN:chr8:19997126:C:A(1),DRAGEN:chr8:19997149:C:T(1),DRAGEN:chr8:19997171:T:C(1),DRAGEN:chr8:19997378:A:G(1),DRAGEN:chr8:19997495:C:G(1),DRAGEN:chr8:19997710:C:T(1),DRAGEN:chr8:19997761:T:C(1),DRAGEN:chr8:19997820:T:A(1),DRAGEN:chr8:19997833:G:A(1),DRAGEN:chr8:19998089:T:C(1),DRAGEN:chr8:19998150:A:G(1),DRAGEN:chr8:19998568:C:T(1),DRAGEN:chr8:19998749:T:G(1),DRAGEN:chr8:19999028:T:C(1),DRAGEN:chr8:20000832:C:T(1),DRAGEN:chr8:20000988:T:A(1),DRAGEN:chr8:20001609:T:C(1),DRAGEN:chr8:20001937:T:A(1),DRAGEN:chr8:20002116:C:T(1),DRAGEN:chr8:20002280:G:C(1),DRAGEN:chr8:20002686:A:C(1),DRAGEN:chr8:20002949:C:G(1),DRAGEN:chr8:20003236:G:A(1),DRAGEN:chr8:20003715:T:C(1),DRAGEN:chr8:20003850:A:C(1),DRAGEN:chr8:20004709:C:T(1),DRAGEN:chr8:20005059:T:C(1),DRAGEN:chr8:20005277:A:T(1),DRAGEN:chr8:20005362:C:T(1),DRAGEN:chr8:20005513:C:T(1),DRAGEN:chr8:20005847:T:C(1),DRAGEN:chr8:20005960:T:A(1),DRAGEN:chr8:20005996:C:T(1),DRAGEN:chr8:20006362:T:C(1),DRAGEN:chr8:20007045:T:C(1),DRAGEN:chr8:20007176:G:A(1),DRAGEN:chr8:20007237:G:C(1),DRAGEN:chr8:20007238:C:T(1),DRAGEN:chr8:20007664:A:G(1),DRAGEN:chr8:20007752:T:G(1),DRAGEN:chr8:20007944:A:T(1),DRAGEN:chr8:20007998:C:A(1),DRAGEN:chr8:20008236:C:T(1),DRAGEN:chr8:20008763:G:A(1),DRAGEN:chr8:20009083:C:T(1),DRAGEN:chr8:20009120:A:G(1),DRAGEN:chr8:20009367:A:T(1),DRAGEN:chr8:20009709:T:C(1),DRAGEN:chr8:20009889:C:T(1),DRAGEN:chr8:20009983:G:T(1),DRAGEN:chr8:20010025:G:T(1),DRAGEN:chr8:20010342:G:A(1),DRAGEN:chr8:20010591:C:T(1),DRAGEN:chr8:20010779:T:C(1),DRAGEN:chr8:20010866:G:C(1),DRAGEN:chr8:20010875:A:C(1),DRAGEN:chr8:20011377:T:C(1),DRAGEN:chr8:20011428:G:A(1),DRAGEN:chr8:20011460:T:C(1),DRAGEN:chr8:20011553:G:A(1),DRAGEN:chr8:20011855:G:T(1),DRAGEN:chr8:20012165:G:A(1),DRAGEN:chr8:20012476:A:G(1),DRAGEN:chr8:20012504:T:G(1),DRAGEN:chr8:20012516:G:C(1),DRAGEN:chr8:20012533:G:C(1),DRAGEN:chr8:20012576:G:A(1),DRAGEN:chr8:20012752:T:A(1),DRAGEN:chr8:20012760:C:A(1),DRAGEN:chr8:20013602:C:T(1),DRAGEN:chr8:20013809:C:T(1),DRAGEN:chr8:20013820:T:A(1),DRAGEN:chr8:20013821:T:A(1),DRAGEN:chr8:20013861:G:A(1),DRAGEN:chr8:20014002:T:C(1),DRAGEN:chr8:20014029:C:G(1),DRAGEN:chr8:20014118:C:T(1),DRAGEN:chr8:20014126:T:C(1),DRAGEN:chr8:20014381:A:G(1),DRAGEN:chr8:20014497:A:G(1),DRAGEN:chr8:20015269:T:C(1),DRAGEN:chr8:20016045:C:A(1),DRAGEN:chr8:20016055:A:G(1),DRAGEN:chr8:20016071:T:A(1),DRAGEN:chr8:20016634:C:T(1),DRAGEN:chr8:20016642:C:T(1),DRAGEN:chr8:20016987:T:A(1),DRAGEN:chr8:20017493:A:G(1),DRAGEN:chr8:20017589:C:T(1),DRAGEN:chr8:20017897:G:A(1),DRAGEN:chr8:20018604:G:C(1),DRAGEN:chr8:20018723:A:T(1),DRAGEN:chr8:20018753:C:T(1),DRAGEN:chr8:20019013:C:T(1),DRAGEN:chr8:20019083:G:C(1),DRAGEN:chr8:20019235:G:C(1),DRAGEN:chr8:20019286:T:C(1),DRAGEN:chr8:20019459:T:G(1),DRAGEN:chr8:20019697:A:G(1),DRAGEN:chr8:20019722:A:G(1),DRAGEN:chr8:20019742:G:C(1),DRAGEN:chr8:20019950:T:C(1),DRAGEN:chr8:20020221:C:T(1),DRAGEN:chr8:20020262:C:G(1),DRAGEN:chr8:20020845:T:C(1),DRAGEN:chr8:20021193:T:A(1),DRAGEN:chr8:20021359:C:A(1),DRAGEN:chr8:20021363:A:T(1),DRAGEN:chr8:20021566:T:C(1),DRAGEN:chr8:20021804:C:G(1),DRAGEN:chr8:20022298:G:A(1),DRAGEN:chr8:20022819:C:T(1),DRAGEN:chr8:20023215:C:T(1),DRAGEN:chr8:20023529:G:A(1),DRAGEN:chr8:20023547:A:G(1),DRAGEN:chr8:20023725:G:A(1),DRAGEN:chr8:20024290:A:G(1),DRAGEN:chr8:20025439:T:C(1),DRAGEN:chr8:20026019:T:A(1),DRAGEN:chr8:20026746:G:A(1),DRAGEN:chr8:20027436:C:G(1),DRAGEN:chr8:20028057:A:T(1),DRAGEN:chr8:20028146:G:A(1),DRAGEN:chr8:20028215:T:C(1),DRAGEN:chr8:20028423:T:C(1),DRAGEN:chr8:20029177:C:T(1),DRAGEN:chr8:20029651:A:T(1),DRAGEN:chr8:20030818:C:G(1),DRAGEN:chr8:20031614:G:T(1),DRAGEN:chr8:20033265:A:C(1),DRAGEN:chr8:20033716:C:T(1),DRAGEN:chr8:20035786:A:G(1),DRAGEN:chr8:20041535:C:T(1),DRAGEN:chr8:20041650:T:C(1),DRAGEN:chr8:20043160:G:C(1),DRAGEN:chr8:20045407:A:G(1),DRAGEN:chr8:20045739:G:A(1),DRAGEN:chr8:20048393:C:G(1),DRAGEN:chr8:20050401:T:C(1),DRAGEN:chr8:20054859:G:A(1),DRAGEN:chr8:20057087:C:A(1),DRAGEN:chr8:20061042:G:A(1),DRAGEN:chr8:20062144:C:T(1),DRAGEN:chr8:20065099:G:A(1),DRAGEN:chr8:20071071:G:A(1),DRAGEN:chr8:20073682:T:C(1),DRAGEN:chr8:20073987:A:G(1),DRAGEN:chr8:20074577:T:C(1),DRAGEN:chr8:20075352:C:T(1),DRAGEN:chr8:20075578:C:G(1),DRAGEN:chr8:20076385:T:C(1),DRAGEN:chr8:20076828:T:C(1),DRAGEN:chr8:20080341:C:T(1),DRAGEN:chr8:20081411:T:C(1),DRAGEN:chr8:20081538:C:T(1),DRAGEN:chr8:20082446:G:C(1),DRAGEN:chr8:20084366:G:T(1),DRAGEN:chr8:20084692:C:G(1)	chr8.clumped	locus_044_chr8_20002028
16	1	DRAGEN:chr16:72045758:C:T	72045758	1.02e-49	533	29	2	5	8	489	DRAGEN:chr16:71438228:T:C(1),DRAGEN:chr16:71443040:T:C(1),DRAGEN:chr16:71443394:C:G(1),DRAGEN:chr16:71444671:A:T(1),DRAGEN:chr16:71444814:T:C(1),DRAGEN:chr16:71447617:T:A(1),DRAGEN:chr16:71449594:C:G(1),DRAGEN:chr16:71450055:G:C(1),DRAGEN:chr16:71450562:A:G(1),DRAGEN:chr16:71451612:C:T(1),DRAGEN:chr16:71457903:G:A(1),DRAGEN:chr16:71459262:T:C(1),DRAGEN:chr16:71466326:A:G(1),DRAGEN:chr16:71467371:T:C(1),DRAGEN:chr16:71474598:T:C(1),DRAGEN:chr16:71494629:G:A(1),DRAGEN:chr16:71500305:G:A(1),DRAGEN:chr16:71500950:C:T(1),DRAGEN:chr16:71518354:C:A(1),DRAGEN:chr16:71518886:C:T(1),DRAGEN:chr16:71519888:G:C(1),DRAGEN:chr16:71535326:A:T(1),DRAGEN:chr16:71549956:C:T(1),DRAGEN:chr16:71569584:G:A(1),DRAGEN:chr16:71573183:T:A(1),DRAGEN:chr16:71574012:A:G(1),DRAGEN:chr16:71575461:G:A(1),DRAGEN:chr16:71575953:C:T(1),DRAGEN:chr16:71577109:C:A(1),DRAGEN:chr16:71581710:C:T(1),DRAGEN:chr16:71587018:A:G(1),DRAGEN:chr16:71587734:T:C(1),DRAGEN:chr16:71587955:A:G(1),DRAGEN:chr16:71588995:C:T(1),DRAGEN:chr16:71589676:A:G(1),DRAGEN:chr16:71591669:T:C(1),DRAGEN:chr16:71593159:T:C(1),DRAGEN:chr16:71600908:A:T(1),DRAGEN:chr16:71601933:C:A(1),DRAGEN:chr16:71602452:C:G(1),DRAGEN:chr16:71605515:A:G(1),DRAGEN:chr16:71605630:G:T(1),DRAGEN:chr16:71608823:C:T(1),DRAGEN:chr16:71614396:C:T(1),DRAGEN:chr16:71614714:A:G(1),DRAGEN:chr16:71615492:G:A(1),DRAGEN:chr16:71615513:T:C(1),DRAGEN:chr16:71618169:C:A(1),DRAGEN:chr16:71618324:G:C(1),DRAGEN:chr16:71620608:C:T(1),DRAGEN:chr16:71621458:A:G(1),DRAGEN:chr16:71621914:C:T(1),DRAGEN:chr16:71624541:G:A(1),DRAGEN:chr16:71626212:G:C(1),DRAGEN:chr16:71628564:A:G(1),DRAGEN:chr16:71630493:T:G(1),DRAGEN:chr16:71632082:A:T(1),DRAGEN:chr16:71632621:C:T(1),DRAGEN:chr16:71633228:T:G(1),DRAGEN:chr16:71633777:C:T(1),DRAGEN:chr16:71634897:G:A(1),DRAGEN:chr16:71638859:T:C(1),DRAGEN:chr16:71641233:G:A(1),DRAGEN:chr16:71641537:A:G(1),DRAGEN:chr16:71642268:A:C(1),DRAGEN:chr16:71644776:G:C(1),DRAGEN:chr16:71645154:C:T(1),DRAGEN:chr16:71646099:C:T(1),DRAGEN:chr16:71647612:A:G(1),DRAGEN:chr16:71647679:C:G(1),DRAGEN:chr16:71648927:C:T(1),DRAGEN:chr16:71654152:A:G(1),DRAGEN:chr16:71655074:G:A(1),DRAGEN:chr16:71655790:A:G(1),DRAGEN:chr16:71656127:C:T(1),DRAGEN:chr16:71663112:T:G(1),DRAGEN:chr16:71663555:A:G(1),DRAGEN:chr16:71665385:T:C(1),DRAGEN:chr16:71666801:G:T(1),DRAGEN:chr16:71667345:G:A(1),DRAGEN:chr16:71669533:T:G(1),DRAGEN:chr16:71670194:C:T(1),DRAGEN:chr16:71670319:T:C(1),DRAGEN:chr16:71671312:T:C(1),DRAGEN:chr16:71671728:T:C(1),DRAGEN:chr16:71681475:C:T(1),DRAGEN:chr16:71682183:C:A(1),DRAGEN:chr16:71682621:A:G(1),DRAGEN:chr16:71682927:G:T(1),DRAGEN:chr16:71684463:C:T(1),DRAGEN:chr16:71686620:C:T(1),DRAGEN:chr16:71689186:G:C(1),DRAGEN:chr16:71690187:C:A(1),DRAGEN:chr16:71695922:T:C(1),DRAGEN:chr16:71697582:T:C(1),DRAGEN:chr16:71698364:A:G(1),DRAGEN:chr16:71700305:T:C(1),DRAGEN:chr16:71706574:G:A(1),DRAGEN:chr16:71714416:T:C(1),DRAGEN:chr16:71715721:G:C(1),DRAGEN:chr16:71715773:T:C(1),DRAGEN:chr16:71719443:G:C(1),DRAGEN:chr16:71721195:A:C(1),DRAGEN:chr16:71721375:C:G(1),DRAGEN:chr16:71722942:C:G(1),DRAGEN:chr16:71723484:C:G(1),DRAGEN:chr16:71723492:A:G(1),DRAGEN:chr16:71724036:C:G(1),DRAGEN:chr16:71725776:A:C(1),DRAGEN:chr16:71728075:C:A(1),DRAGEN:chr16:71728382:A:C(1),DRAGEN:chr16:71729876:C:A(1),DRAGEN:chr16:71735420:T:G(1),DRAGEN:chr16:71738496:T:C(1),DRAGEN:chr16:71738892:G:A(1),DRAGEN:chr16:71741086:G:T(1),DRAGEN:chr16:71746374:T:G(1),DRAGEN:chr16:71747199:C:T(1),DRAGEN:chr16:71749218:T:C(1),DRAGEN:chr16:71750445:C:T(1),DRAGEN:chr16:71755626:A:C(1),DRAGEN:chr16:71755650:T:G(1),DRAGEN:chr16:71756263:G:A(1),DRAGEN:chr16:71756318:A:G(1),DRAGEN:chr16:71756909:A:C(1),DRAGEN:chr16:71759770:A:T(1),DRAGEN:chr16:71760831:A:G(1),DRAGEN:chr16:71764918:C:G(1),DRAGEN:chr16:71765197:G:A(1),DRAGEN:chr16:71766091:T:C(1),DRAGEN:chr16:71766635:C:G(1),DRAGEN:chr16:71766637:C:G(1),DRAGEN:chr16:71767039:A:G(1),DRAGEN:chr16:71767189:C:G(1),DRAGEN:chr16:71767356:C:A(1),DRAGEN:chr16:71768664:A:C(1),DRAGEN:chr16:71770384:A:G(1),DRAGEN:chr16:71770899:C:T(1),DRAGEN:chr16:71771053:C:G(1),DRAGEN:chr16:71771257:G:A(1),DRAGEN:chr16:71775335:C:T(1),DRAGEN:chr16:71777471:G:C(1),DRAGEN:chr16:71778393:A:G(1),DRAGEN:chr16:71778768:G:A(1),DRAGEN:chr16:71782010:C:T(1),DRAGEN:chr16:71791728:C:T(1),DRAGEN:chr16:71792122:T:C(1),DRAGEN:chr16:71793889:T:C(1),DRAGEN:chr16:71799429:C:T(1),DRAGEN:chr16:71804555:A:G(1),DRAGEN:chr16:71806170:A:T(1),DRAGEN:chr16:71815129:C:T(1),DRAGEN:chr16:71816074:G:A(1),DRAGEN:chr16:71816114:A:G(1),DRAGEN:chr16:71819804:T:G(1),DRAGEN:chr16:71819813:A:G(1),DRAGEN:chr16:71822644:A:G(1),DRAGEN:chr16:71822708:A:G(1),DRAGEN:chr16:71822824:T:C(1),DRAGEN:chr16:71825582:A:G(1),DRAGEN:chr16:71825927:A:T(1),DRAGEN:chr16:71826105:G:A(1),DRAGEN:chr16:71826982:G:C(1),DRAGEN:chr16:71827541:T:C(1),DRAGEN:chr16:71829579:C:T(1),DRAGEN:chr16:71832099:T:C(1),DRAGEN:chr16:71832825:A:C(1),DRAGEN:chr16:71833950:G:C(1),DRAGEN:chr16:71835629:A:G(1),DRAGEN:chr16:71835948:G:A(1),DRAGEN:chr16:71836797:G:A(1),DRAGEN:chr16:71838837:G:T(1),DRAGEN:chr16:71840957:C:T(1),DRAGEN:chr16:71841253:G:C(1),DRAGEN:chr16:71843298:G:C(1),DRAGEN:chr16:71845395:T:C(1),DRAGEN:chr16:71845965:A:C(1),DRAGEN:chr16:71847062:T:C(1),DRAGEN:chr16:71847541:C:G(1),DRAGEN:chr16:71847737:G:T(1),DRAGEN:chr16:71852627:T:A(1),DRAGEN:chr16:71855270:C:T(1),DRAGEN:chr16:71856586:C:G(1),DRAGEN:chr16:71857959:G:A(1),DRAGEN:chr16:71858628:C:T(1),DRAGEN:chr16:71859567:T:C(1),DRAGEN:chr16:71859595:G:A(1),DRAGEN:chr16:71863341:T:C(1),DRAGEN:chr16:71863496:T:C(1),DRAGEN:chr16:71864023:T:C(1),DRAGEN:chr16:71866161:T:C(1),DRAGEN:chr16:71867004:C:T(1),DRAGEN:chr16:71868239:C:A(1),DRAGEN:chr16:71869847:G:A(1),DRAGEN:chr16:71870388:T:C(1),DRAGEN:chr16:71872694:C:T(1),DRAGEN:chr16:71873656:T:A(1),DRAGEN:chr16:71873658:T:A(1),DRAGEN:chr16:71877567:C:T(1),DRAGEN:chr16:71882018:C:T(1),DRAGEN:chr16:71883155:G:A(1),DRAGEN:chr16:71883781:T:C(1),DRAGEN:chr16:71884275:T:C(1),DRAGEN:chr16:71886241:G:A(1),DRAGEN:chr16:71886656:T:C(1),DRAGEN:chr16:71886920:G:A(1),DRAGEN:chr16:71887880:A:G(1),DRAGEN:chr16:71888043:A:C(1),DRAGEN:chr16:71888076:C:A(1),DRAGEN:chr16:71888140:G:A(1),DRAGEN:chr16:71889278:C:G(1),DRAGEN:chr16:71891608:G:T(1),DRAGEN:chr16:71893249:C:G(1),DRAGEN:chr16:71894947:T:C(1),DRAGEN:chr16:71895860:C:G(1),DRAGEN:chr16:71895956:C:T(1),DRAGEN:chr16:71896904:A:G(1),DRAGEN:chr16:71897129:C:T(1),DRAGEN:chr16:71897316:G:A(1),DRAGEN:chr16:71900202:C:T(1),DRAGEN:chr16:71900516:A:T(1),DRAGEN:chr16:71901307:G:A(1),DRAGEN:chr16:71904469:C:G(1),DRAGEN:chr16:71904539:G:A(1),DRAGEN:chr16:71906922:T:C(1),DRAGEN:chr16:71907795:A:T(1),DRAGEN:chr16:71908403:G:A(1),DRAGEN:chr16:71909204:T:C(1),DRAGEN:chr16:71909266:G:C(1),DRAGEN:chr16:71909511:C:T(1),DRAGEN:chr16:71909608:A:G(1),DRAGEN:chr16:71909878:C:G(1),DRAGEN:chr16:71910037:T:C(1),DRAGEN:chr16:71911438:C:G(1),DRAGEN:chr16:71912486:C:G(1),DRAGEN:chr16:71915260:C:T(1),DRAGEN:chr16:71917191:G:T(1),DRAGEN:chr16:71918451:G:C(1),DRAGEN:chr16:71918711:G:C(1),DRAGEN:chr16:71922693:A:G(1),DRAGEN:chr16:71922694:A:T(1),DRAGEN:chr16:71923850:T:C(1),DRAGEN:chr16:71924122:C:G(1),DRAGEN:chr16:71925824:A:G(1),DRAGEN:chr16:71925830:T:C(1),DRAGEN:chr16:71927343:G:C(1),DRAGEN:chr16:71927436:T:C(1),DRAGEN:chr16:71928688:G:C(1),DRAGEN:chr16:71931822:T:C(1),DRAGEN:chr16:71933696:T:G(1),DRAGEN:chr16:71933792:T:A(1),DRAGEN:chr16:71938368:C:G(1),DRAGEN:chr16:71938506:T:C(1),DRAGEN:chr16:71940504:T:A(1),DRAGEN:chr16:71941616:G:C(1),DRAGEN:chr16:71942092:T:A(1),DRAGEN:chr16:71944705:G:T(1),DRAGEN:chr16:71944742:G:C(1),DRAGEN:chr16:71945094:C:T(1),DRAGEN:chr16:71945194:G:A(1),DRAGEN:chr16:71946014:G:A(1),DRAGEN:chr16:71947210:A:T(1),DRAGEN:chr16:71947731:T:G(1),DRAGEN:chr16:71947753:T:G(1),DRAGEN:chr16:71947907:A:G(1),DRAGEN:chr16:71949873:G:C(1),DRAGEN:chr16:71952174:C:T(1),DRAGEN:chr16:71952646:G:A(1),DRAGEN:chr16:71952865:G:A(1),DRAGEN:chr16:71953047:A:G(1),DRAGEN:chr16:71953553:G:C(1),DRAGEN:chr16:71953917:T:A(1),DRAGEN:chr16:71953952:G:A(1),DRAGEN:chr16:71954207:C:T(1),DRAGEN:chr16:71954606:T:C(1),DRAGEN:chr16:71955514:G:A(1),DRAGEN:chr16:71956525:G:A(1),DRAGEN:chr16:71956674:G:A(1),DRAGEN:chr16:71956752:A:G(1),DRAGEN:chr16:71959487:A:T(1),DRAGEN:chr16:71959739:A:G(1),DRAGEN:chr16:71962081:A:C(1),DRAGEN:chr16:71967622:G:C(1),DRAGEN:chr16:71969178:G:T(1),DRAGEN:chr16:71972332:A:G(1),DRAGEN:chr16:71974955:G:A(1),DRAGEN:chr16:71975540:A:G(1),DRAGEN:chr16:71976331:C:T(1),DRAGEN:chr16:71976585:T:C(1),DRAGEN:chr16:71976774:T:C(1),DRAGEN:chr16:71976829:G:A(1),DRAGEN:chr16:71976843:G:C(1),DRAGEN:chr16:71977141:A:G(1),DRAGEN:chr16:71977282:G:T(1),DRAGEN:chr16:71977294:A:C(1),DRAGEN:chr16:71977362:A:G(1),DRAGEN:chr16:71977551:G:A(1),DRAGEN:chr16:71978173:C:T(1),DRAGEN:chr16:71978501:A:G(1),DRAGEN:chr16:71978503:A:G(1),DRAGEN:chr16:71978609:A:G(1),DRAGEN:chr16:71978873:C:T(1),DRAGEN:chr16:71978948:C:A(1),DRAGEN:chr16:71979201:C:T(1),DRAGEN:chr16:71979640:T:C(1),DRAGEN:chr16:71979898:G:C(1),DRAGEN:chr16:71980571:T:C(1),DRAGEN:chr16:71980883:T:C(1),DRAGEN:chr16:71980967:G:A(1),DRAGEN:chr16:71981351:G:A(1),DRAGEN:chr16:71981352:G:C(1),DRAGEN:chr16:71981507:T:C(1),DRAGEN:chr16:71981690:A:G(1),DRAGEN:chr16:71982448:A:G(1),DRAGEN:chr16:71982796:A:G(1),DRAGEN:chr16:71982940:G:T(1),DRAGEN:chr16:71983399:A:G(1),DRAGEN:chr16:71984200:C:T(1),DRAGEN:chr16:71985002:A:G(1),DRAGEN:chr16:71985265:T:C(1),DRAGEN:chr16:71986049:T:A(1),DRAGEN:chr16:71986395:G:A(1),DRAGEN:chr16:71986424:A:G(1),DRAGEN:chr16:71986828:A:G(1),DRAGEN:chr16:71987328:C:G(1),DRAGEN:chr16:71987868:T:C(1),DRAGEN:chr16:71988086:C:A(1),DRAGEN:chr16:71991178:G:A(1),DRAGEN:chr16:71991632:G:A(1),DRAGEN:chr16:71991814:A:C(1),DRAGEN:chr16:71991860:A:C(1),DRAGEN:chr16:71997071:G:T(1),DRAGEN:chr16:71997422:C:G(1),DRAGEN:chr16:71997961:A:G(1),DRAGEN:chr16:71998332:T:A(1),DRAGEN:chr16:71998831:T:C(1),DRAGEN:chr16:71999055:A:T(1),DRAGEN:chr16:72000413:G:A(1),DRAGEN:chr16:72000754:G:A(1),DRAGEN:chr16:72000965:T:C(1),DRAGEN:chr16:72001058:T:A(1),DRAGEN:chr16:72001460:T:C(1),DRAGEN:chr16:72001821:C:G(1),DRAGEN:chr16:72002358:T:A(1),DRAGEN:chr16:72002678:A:G(1),DRAGEN:chr16:72004102:G:A(1),DRAGEN:chr16:72004464:T:C(1),DRAGEN:chr16:72008534:C:T(1),DRAGEN:chr16:72008783:A:C(1),DRAGEN:chr16:72009140:C:T(1),DRAGEN:chr16:72010339:G:C(1),DRAGEN:chr16:72011287:T:C(1),DRAGEN:chr16:72012369:C:G(1),DRAGEN:chr16:72013271:T:C(1),DRAGEN:chr16:72013387:G:A(1),DRAGEN:chr16:72014181:G:T(1),DRAGEN:chr16:72014433:T:C(1),DRAGEN:chr16:72014733:A:G(1),DRAGEN:chr16:72015900:A:T(1),DRAGEN:chr16:72016581:C:T(1),DRAGEN:chr16:72017470:A:G(1),DRAGEN:chr16:72018992:C:G(1),DRAGEN:chr16:72019242:T:C(1),DRAGEN:chr16:72021085:G:T(1),DRAGEN:chr16:72021633:A:C(1),DRAGEN:chr16:72021750:A:G(1),DRAGEN:chr16:72022858:A:G(1),DRAGEN:chr16:72023383:A:G(1),DRAGEN:chr16:72024773:G:T(1),DRAGEN:chr16:72024982:A:G(1),DRAGEN:chr16:72025250:A:G(1),DRAGEN:chr16:72025370:T:C(1),DRAGEN:chr16:72027059:C:T(1),DRAGEN:chr16:72028120:G:A(1),DRAGEN:chr16:72028401:A:G(1),DRAGEN:chr16:72028768:G:A(1),DRAGEN:chr16:72029056:T:C(1),DRAGEN:chr16:72029259:T:C(1),DRAGEN:chr16:72032173:G:A(1),DRAGEN:chr16:72032543:T:G(1),DRAGEN:chr16:72034396:A:G(1),DRAGEN:chr16:72036230:C:T(1),DRAGEN:chr16:72037154:G:A(1),DRAGEN:chr16:72039223:A:G(1),DRAGEN:chr16:72041442:A:G(1),DRAGEN:chr16:72043101:C:G(1),DRAGEN:chr16:72044586:C:T(1),DRAGEN:chr16:72045228:G:C(1),DRAGEN:chr16:72045453:G:C(1),DRAGEN:chr16:72046106:C:T(1),DRAGEN:chr16:72046506:C:T(1),DRAGEN:chr16:72048755:A:G(1),DRAGEN:chr16:72048889:A:G(1),DRAGEN:chr16:72049419:G:A(1),DRAGEN:chr16:72051662:T:A(1),DRAGEN:chr16:72052635:A:T(1),DRAGEN:chr16:72052656:T:C(1),DRAGEN:chr16:72052847:A:G(1),DRAGEN:chr16:72053408:G:A(1),DRAGEN:chr16:72054568:A:G(1),DRAGEN:chr16:72054753:C:T(1),DRAGEN:chr16:72054776:T:C(1),DRAGEN:chr16:72055065:C:T(1),DRAGEN:chr16:72055266:G:A(1),DRAGEN:chr16:72055552:T:C(1),DRAGEN:chr16:72055841:A:G(1),DRAGEN:chr16:72063326:T:C(1),DRAGEN:chr16:72063331:C:G(1),DRAGEN:chr16:72063380:T:C(1),DRAGEN:chr16:72065053:C:T(1),DRAGEN:chr16:72065063:A:G(1),DRAGEN:chr16:72065112:G:T(1),DRAGEN:chr16:72065342:T:A(1),DRAGEN:chr16:72066881:C:A(1),DRAGEN:chr16:72067266:T:C(1),DRAGEN:chr16:72068213:A:G(1),DRAGEN:chr16:72069510:A:G(1),DRAGEN:chr16:72072066:T:C(1),DRAGEN:chr16:72074575:G:A(1),DRAGEN:chr16:72077049:C:G(1),DRAGEN:chr16:72080103:C:T(1),DRAGEN:chr16:72081339:A:T(1),DRAGEN:chr16:72082568:A:G(1),DRAGEN:chr16:72083174:T:C(1),DRAGEN:chr16:72084425:G:A(1),DRAGEN:chr16:72085913:A:G(1),DRAGEN:chr16:72088866:G:A(1),DRAGEN:chr16:72101115:T:C(1),DRAGEN:chr16:72107038:G:A(1),DRAGEN:chr16:72110594:T:C(1),DRAGEN:chr16:72112542:C:G(1),DRAGEN:chr16:72115162:C:T(1),DRAGEN:chr16:72119619:G:A(1),DRAGEN:chr16:72121338:T:C(1),DRAGEN:chr16:72121795:C:A(1),DRAGEN:chr16:72122101:C:A(1),DRAGEN:chr16:72123101:C:G(1),DRAGEN:chr16:72125051:T:C(1),DRAGEN:chr16:72132087:C:T(1),DRAGEN:chr16:72132143:G:C(1),DRAGEN:chr16:72133967:G:A(1),DRAGEN:chr16:72135124:T:G(1),DRAGEN:chr16:72135373:T:G(1),DRAGEN:chr16:72135376:T:G(1),DRAGEN:chr16:72144297:A:G(1),DRAGEN:chr16:72146648:T:C(1),DRAGEN:chr16:72148516:G:T(1),DRAGEN:chr16:72149606:C:T(1),DRAGEN:chr16:72150060:G:A(1),DRAGEN:chr16:72151102:G:A(1),DRAGEN:chr16:72152788:A:T(1),DRAGEN:chr16:72155285:C:G(1),DRAGEN:chr16:72155756:G:A(1),DRAGEN:chr16:72160426:T:C(1),DRAGEN:chr16:72167220:A:G(1),DRAGEN:chr16:72169293:T:C(1),DRAGEN:chr16:72173898:C:T(1),DRAGEN:chr16:72183119:A:C(1),DRAGEN:chr16:72190000:T:C(1),DRAGEN:chr16:72190436:C:T(1),DRAGEN:chr16:72196795:T:G(1),DRAGEN:chr16:72203057:G:A(1),DRAGEN:chr16:72209725:A:G(1),DRAGEN:chr16:72211286:A:T(1),DRAGEN:chr16:72214189:C:T(1),DRAGEN:chr16:72214231:A:G(1),DRAGEN:chr16:72313490:A:G(1),DRAGEN:chr16:72401802:C:T(1),DRAGEN:chr16:72581701:G:A(1),DRAGEN:chr16:72603888:G:A(1),DRAGEN:chr16:72702731:G:C(1),DRAGEN:chr16:72746726:C:T(1)	chr16.clumped	locus_067_chr16_72045758
16	1	DRAGEN:chr16:72106654:G:A	72106654	4.06e-39	181	11	14	14	4	138	DRAGEN:chr16:71471792:A:G(1),DRAGEN:chr16:71491305:A:G(1),DRAGEN:chr16:71525067:G:A(1),DRAGEN:chr16:71526250:T:C(1),DRAGEN:chr16:71549091:A:G(1),DRAGEN:chr16:71565350:T:C(1),DRAGEN:chr16:71592343:C:G(1),DRAGEN:chr16:71598038:T:C(1),DRAGEN:chr16:71610182:C:T(1),DRAGEN:chr16:71619503:C:T(1),DRAGEN:chr16:71619767:G:T(1),DRAGEN:chr16:71659137:T:C(1),DRAGEN:chr16:71752634:T:C(1),DRAGEN:chr16:71811249:C:A(1),DRAGEN:chr16:71843097:C:T(1),DRAGEN:chr16:71953976:G:A(1),DRAGEN:chr16:71956257:G:C(1),DRAGEN:chr16:71958062:C:G(1),DRAGEN:chr16:71958812:C:T(1),DRAGEN:chr16:71960552:G:C(1),DRAGEN:chr16:71961033:A:G(1),DRAGEN:chr16:71961528:A:G(1),DRAGEN:chr16:71962047:T:C(1),DRAGEN:chr16:71962168:T:C(1),DRAGEN:chr16:71962392:T:G(1),DRAGEN:chr16:71962599:A:G(1),DRAGEN:chr16:71962816:C:T(1),DRAGEN:chr16:71963776:C:G(1),DRAGEN:chr16:71963890:A:C(1),DRAGEN:chr16:71963963:C:G(1),DRAGEN:chr16:71965690:G:A(1),DRAGEN:chr16:71966296:C:G(1),DRAGEN:chr16:71967211:G:A(1),DRAGEN:chr16:71967730:A:G(1),DRAGEN:chr16:71968072:A:G(1),DRAGEN:chr16:71968664:T:C(1),DRAGEN:chr16:71969833:C:T(1),DRAGEN:chr16:71970053:G:C(1),DRAGEN:chr16:71970614:C:G(1),DRAGEN:chr16:71972983:C:T(1),DRAGEN:chr16:71974326:A:G(1),DRAGEN:chr16:71975777:T:G(1),DRAGEN:chr16:71980788:T:A(1),DRAGEN:chr16:71984518:T:C(1),DRAGEN:chr16:71984872:A:C(1),DRAGEN:chr16:71988257:C:T(1),DRAGEN:chr16:71990591:G:A(1),DRAGEN:chr16:71992111:G:A(1),DRAGEN:chr16:71992142:G:A(1),DRAGEN:chr16:71994213:G:A(1),DRAGEN:chr16:71994299:G:C(1),DRAGEN:chr16:71994713:A:G(1),DRAGEN:chr16:71995031:T:G(1),DRAGEN:chr16:71995109:T:G(1),DRAGEN:chr16:71996540:A:G(1),DRAGEN:chr16:72008736:A:G(1),DRAGEN:chr16:72018449:A:G(1),DRAGEN:chr16:72041694:A:T(1),DRAGEN:chr16:72045098:T:A(1),DRAGEN:chr16:72062328:G:A(1),DRAGEN:chr16:72063928:C:T(1),DRAGEN:chr16:72067626:C:G(1),DRAGEN:chr16:72074194:G:A(1),DRAGEN:chr16:72082460:G:C(1),DRAGEN:chr16:72120610:C:T(1),DRAGEN:chr16:72121681:G:A(1),DRAGEN:chr16:72123485:T:G(1),DRAGEN:chr16:72124103:C:G(1),DRAGEN:chr16:72124578:C:T(1),DRAGEN:chr16:72135177:G:T(1),DRAGEN:chr16:72135370:T:G(1),DRAGEN:chr16:72138367:G:A(1),DRAGEN:chr16:72142028:A:G(1),DRAGEN:chr16:72144076:G:T(1),DRAGEN:chr16:72145800:G:A(1),DRAGEN:chr16:72147056:G:A(1),DRAGEN:chr16:72155705:A:G(1),DRAGEN:chr16:72156906:G:A(1),DRAGEN:chr16:72157153:C:A(1),DRAGEN:chr16:72159137:G:A(1),DRAGEN:chr16:72159623:A:T(1),DRAGEN:chr16:72165184:C:G(1),DRAGEN:chr16:72165223:C:T(1),DRAGEN:chr16:72167301:T:C(1),DRAGEN:chr16:72169623:A:G(1),DRAGEN:chr16:72172941:C:T(1),DRAGEN:chr16:72173521:A:G(1),DRAGEN:chr16:72173621:A:G(1),DRAGEN:chr16:72173944:G:A(1),DRAGEN:chr16:72177753:T:C(1),DRAGEN:chr16:72178039:T:C(1),DRAGEN:chr16:72179417:G:T(1),DRAGEN:chr16:72183714:T:G(1),DRAGEN:chr16:72183782:G:A(1),DRAGEN:chr16:72187565:A:G(1),DRAGEN:chr16:72188085:G:A(1),DRAGEN:chr16:72191675:C:A(1),DRAGEN:chr16:72201177:G:C(1),DRAGEN:chr16:72201236:G:C(1),DRAGEN:chr16:72205154:G:T(1),DRAGEN:chr16:72211698:A:G(1),DRAGEN:chr16:72215231:G:T(1),DRAGEN:chr16:72217175:A:C(1),DRAGEN:chr16:72217497:G:A(1),DRAGEN:chr16:72218205:G:C(1),DRAGEN:chr16:72218645:A:T(1),DRAGEN:chr16:72222253:C:G(1),DRAGEN:chr16:72222257:C:T(1),DRAGEN:chr16:72222995:T:A(1),DRAGEN:chr16:72223004:T:C(1),DRAGEN:chr16:72223012:A:G(1),DRAGEN:chr16:72249639:G:A(1),DRAGEN:chr16:72257535:T:C(1),DRAGEN:chr16:72266881:G:A(1),DRAGEN:chr16:72274732:T:A(1),DRAGEN:chr16:72278828:A:G(1),DRAGEN:chr16:72299228:G:A(1),DRAGEN:chr16:72310080:C:T(1),DRAGEN:chr16:72319676:C:G(1),DRAGEN:chr16:72322520:A:G(1),DRAGEN:chr16:72324462:T:A(1),DRAGEN:chr16:72329816:A:G(1),DRAGEN:chr16:72435564:C:T(1),DRAGEN:chr16:72466584:C:T(1),DRAGEN:chr16:72475596:T:C(1),DRAGEN:chr16:72544232:G:A(1),DRAGEN:chr16:72553194:T:A(1),DRAGEN:chr16:72557004:G:A(1),DRAGEN:chr16:72583434:G:A(1),DRAGEN:chr16:72590311:G:T(1),DRAGEN:chr16:72618182:C:T(1),DRAGEN:chr16:72619427:G:A(1),DRAGEN:chr16:72657031:G:A(1),DRAGEN:chr16:72707368:G:A(1)	chr16.clumped	locus_067_chr16_72045758
15	1	DRAGEN:chr15:58284027:C:T	58284027	2.98e-32	134	1	13	18	3	99	DRAGEN:chr15:58252865:C:G(1),DRAGEN:chr15:58253979:T:C(1),DRAGEN:chr15:58254498:C:A(1),DRAGEN:chr15:58254819:C:T(1),DRAGEN:chr15:58257753:G:T(1),DRAGEN:chr15:58260407:T:C(1),DRAGEN:chr15:58260972:A:T(1),DRAGEN:chr15:58260976:T:G(1),DRAGEN:chr15:58261904:A:G(1),DRAGEN:chr15:58263510:C:T(1),DRAGEN:chr15:58263599:C:G(1),DRAGEN:chr15:58264863:A:G(1),DRAGEN:chr15:58267917:T:G(1),DRAGEN:chr15:58268807:A:G(1),DRAGEN:chr15:58272900:C:T(1),DRAGEN:chr15:58274096:C:G(1),DRAGEN:chr15:58274517:T:G(1),DRAGEN:chr15:58274923:C:T(1),DRAGEN:chr15:58275587:A:G(1),DRAGEN:chr15:58275894:T:C(1),DRAGEN:chr15:58276195:T:G(1),DRAGEN:chr15:58276517:C:T(1),DRAGEN:chr15:58279202:A:T(1),DRAGEN:chr15:58279711:C:T(1),DRAGEN:chr15:58279783:G:A(1),DRAGEN:chr15:58281634:T:G(1),DRAGEN:chr15:58282125:A:G(1),DRAGEN:chr15:58284097:C:T(1),DRAGEN:chr15:58284964:G:A(1),DRAGEN:chr15:58287445:T:C(1),DRAGEN:chr15:58287757:A:G(1),DRAGEN:chr15:58288005:C:G(1),DRAGEN:chr15:58288582:T:C(1),DRAGEN:chr15:58289090:A:G(1),DRAGEN:chr15:58289171:T:A(1),DRAGEN:chr15:58289949:T:A(1),DRAGEN:chr15:58293930:C:T(1),DRAGEN:chr15:58308523:C:G(1),DRAGEN:chr15:58310389:G:C(1),DRAGEN:chr15:58312799:A:G(1),DRAGEN:chr15:58312921:G:C(1),DRAGEN:chr15:58313358:G:C(1),DRAGEN:chr15:58314237:G:A(1),DRAGEN:chr15:58315121:G:A(1),DRAGEN:chr15:58315833:T:C(1),DRAGEN:chr15:58316146:G:A(1),DRAGEN:chr15:58316595:C:T(1),DRAGEN:chr15:58316649:T:C(1),DRAGEN:chr15:58317833:T:C(1),DRAGEN:chr15:58318356:G:A(1),DRAGEN:chr15:58318653:T:C(1),DRAGEN:chr15:58319197:C:A(1),DRAGEN:chr15:58319660:G:T(1),DRAGEN:chr15:58319914:G:C(1),DRAGEN:chr15:58320617:G:A(1),DRAGEN:chr15:58320747:T:C(1),DRAGEN:chr15:58320846:G:A(1),DRAGEN:chr15:58321354:C:T(1),DRAGEN:chr15:58322324:T:C(1),DRAGEN:chr15:58323006:G:C(1),DRAGEN:chr15:58324458:G:A(1),DRAGEN:chr15:58325252:C:A(1),DRAGEN:chr15:58326867:T:C(1),DRAGEN:chr15:58326968:C:G(1),DRAGEN:chr15:58327150:A:C(1),DRAGEN:chr15:58328496:A:C(1),DRAGEN:chr15:58329431:G:A(1),DRAGEN:chr15:58330464:C:G(1),DRAGEN:chr15:58330465:T:C(1),DRAGEN:chr15:58330719:C:A(1),DRAGEN:chr15:58330908:G:C(1),DRAGEN:chr15:58331129:G:T(1),DRAGEN:chr15:58331209:T:C(1),DRAGEN:chr15:58331225:G:A(1),DRAGEN:chr15:58331326:T:C(1),DRAGEN:chr15:58331433:G:T(1),DRAGEN:chr15:58332197:T:C(1),DRAGEN:chr15:58333872:A:G(1),DRAGEN:chr15:58336206:C:G(1)	chr15.clumped	locus_061_chr15_58391167
16	1	DRAGEN:chr16:71934798:C:G	71934798	5.87e-29	361	16	16	24	64	241	DRAGEN:chr16:71405269:T:A(1),DRAGEN:chr16:71409316:T:C(1),DRAGEN:chr16:71409606:G:A(1),DRAGEN:chr16:71412587:T:C(1),DRAGEN:chr16:71417230:A:T(1),DRAGEN:chr16:71417521:A:G(1),DRAGEN:chr16:71418703:C:T(1),DRAGEN:chr16:71421949:G:A(1),DRAGEN:chr16:71424678:A:G(1),DRAGEN:chr16:71424948:G:A(1),DRAGEN:chr16:71425725:A:T(1),DRAGEN:chr16:71429699:A:G(1),DRAGEN:chr16:71475782:C:G(1),DRAGEN:chr16:71485709:C:T(1),DRAGEN:chr16:71489148:A:G(1),DRAGEN:chr16:71528845:A:T(1),DRAGEN:chr16:71533871:A:G(1),DRAGEN:chr16:71545757:C:G(1),DRAGEN:chr16:71545764:A:C(1),DRAGEN:chr16:71550430:G:T(1),DRAGEN:chr16:71555473:A:T(1),DRAGEN:chr16:71562102:G:T(1),DRAGEN:chr16:71566574:C:G(1),DRAGEN:chr16:71570009:C:A(1),DRAGEN:chr16:71573481:T:G(1),DRAGEN:chr16:71574537:T:C(1),DRAGEN:chr16:71578443:C:A(1),DRAGEN:chr16:71578666:C:A(1),DRAGEN:chr16:71578728:G:A(1),DRAGEN:chr16:71578986:A:G(1),DRAGEN:chr16:71579884:T:C(1),DRAGEN:chr16:71581917:G:A(1),DRAGEN:chr16:71586566:C:T(1),DRAGEN:chr16:71588304:A:G(1),DRAGEN:chr16:71589072:C:T(1),DRAGEN:chr16:71589533:G:A(1),DRAGEN:chr16:71589535:C:G(1),DRAGEN:chr16:71589789:A:G(1),DRAGEN:chr16:71591306:A:G(1),DRAGEN:chr16:71591564:A:G(1),DRAGEN:chr16:71594371:A:G(1),DRAGEN:chr16:71595917:T:C(1),DRAGEN:chr16:71598263:C:A(1),DRAGEN:chr16:71599970:A:G(1),DRAGEN:chr16:71600641:G:A(1),DRAGEN:chr16:71600701:A:T(1),DRAGEN:chr16:71601339:G:T(1),DRAGEN:chr16:71601418:T:C(1),DRAGEN:chr16:71601423:G:T(1),DRAGEN:chr16:71602688:A:G(1),DRAGEN:chr16:71604727:G:A(1),DRAGEN:chr16:71605060:C:A(1),DRAGEN:chr16:71605150:T:A(1),DRAGEN:chr16:71605322:A:G(1),DRAGEN:chr16:71605698:T:C(1),DRAGEN:chr16:71605746:C:T(1),DRAGEN:chr16:71606571:G:A(1),DRAGEN:chr16:71607492:T:C(1),DRAGEN:chr16:71607787:T:C(1),DRAGEN:chr16:71609766:G:T(1),DRAGEN:chr16:71609769:G:T(1),DRAGEN:chr16:71611735:T:C(1),DRAGEN:chr16:71612011:C:A(1),DRAGEN:chr16:71619864:T:C(1),DRAGEN:chr16:71620664:G:C(1),DRAGEN:chr16:71623702:G:T(1),DRAGEN:chr16:71625976:G:T(1),DRAGEN:chr16:71626407:G:A(1),DRAGEN:chr16:71627633:T:A(1),DRAGEN:chr16:71628305:C:T(1),DRAGEN:chr16:71632215:A:G(1),DRAGEN:chr16:71634731:T:G(1),DRAGEN:chr16:71640979:C:G(1),DRAGEN:chr16:71644760:T:C(1),DRAGEN:chr16:71645029:T:C(1),DRAGEN:chr16:71651424:C:T(1),DRAGEN:chr16:71652151:A:G(1),DRAGEN:chr16:71657139:C:G(1),DRAGEN:chr16:71657204:A:G(1),DRAGEN:chr16:71657426:G:A(1),DRAGEN:chr16:71657544:G:A(1),DRAGEN:chr16:71657683:C:T(1),DRAGEN:chr16:71658540:A:G(1),DRAGEN:chr16:71660308:T:C(1),DRAGEN:chr16:71663849:T:C(1),DRAGEN:chr16:71664369:T:A(1),DRAGEN:chr16:71668717:C:T(1),DRAGEN:chr16:71669072:C:T(1),DRAGEN:chr16:71669826:A:G(1),DRAGEN:chr16:71674674:C:T(1),DRAGEN:chr16:71675264:A:G(1),DRAGEN:chr16:71675676:G:C(1),DRAGEN:chr16:71678418:G:A(1),DRAGEN:chr16:71678559:G:A(1),DRAGEN:chr16:71680040:G:A(1),DRAGEN:chr16:71680216:C:G(1),DRAGEN:chr16:71683129:C:T(1),DRAGEN:chr16:71683481:G:A(1),DRAGEN:chr16:71683502:G:C(1),DRAGEN:chr16:71683862:C:T(1),DRAGEN:chr16:71686016:G:A(1),DRAGEN:chr16:71687117:T:C(1),DRAGEN:chr16:71687129:G:T(1),DRAGEN:chr16:71687610:G:A(1),DRAGEN:chr16:71688306:C:T(1),DRAGEN:chr16:71692138:C:T(1),DRAGEN:chr16:71692838:A:T(1),DRAGEN:chr16:71693040:C:T(1),DRAGEN:chr16:71693072:C:T(1),DRAGEN:chr16:71693668:A:T(1),DRAGEN:chr16:71693959:C:T(1),DRAGEN:chr16:71694055:G:A(1),DRAGEN:chr16:71694392:C:G(1),DRAGEN:chr16:71694409:C:T(1),DRAGEN:chr16:71696683:T:C(1),DRAGEN:chr16:71698442:G:A(1),DRAGEN:chr16:71698892:C:G(1),DRAGEN:chr16:71703756:T:G(1),DRAGEN:chr16:71705746:A:G(1),DRAGEN:chr16:71707721:C:T(1),DRAGEN:chr16:71708097:C:G(1),DRAGEN:chr16:71711588:A:T(1),DRAGEN:chr16:71711615:C:T(1),DRAGEN:chr16:71713945:C:T(1),DRAGEN:chr16:71717093:G:A(1),DRAGEN:chr16:71718441:G:A(1),DRAGEN:chr16:71719011:C:A(1),DRAGEN:chr16:71720137:T:C(1),DRAGEN:chr16:71720808:T:C(1),DRAGEN:chr16:71721949:T:C(1),DRAGEN:chr16:71725019:A:G(1),DRAGEN:chr16:71725461:C:T(1),DRAGEN:chr16:71725659:A:G(1),DRAGEN:chr16:71726003:C:T(1),DRAGEN:chr16:71726458:G:C(1),DRAGEN:chr16:71726708:G:A(1),DRAGEN:chr16:71727085:C:A(1),DRAGEN:chr16:71727158:T:C(1),DRAGEN:chr16:71730931:C:T(1),DRAGEN:chr16:71731513:G:T(1),DRAGEN:chr16:71733758:C:T(1),DRAGEN:chr16:71733933:G:A(1),DRAGEN:chr16:71734597:T:C(1),DRAGEN:chr16:71735659:A:C(1),DRAGEN:chr16:71736933:G:A(1),DRAGEN:chr16:71738212:G:T(1),DRAGEN:chr16:71740487:G:A(1),DRAGEN:chr16:71740794:G:T(1),DRAGEN:chr16:71740993:T:G(1),DRAGEN:chr16:71741177:C:T(1),DRAGEN:chr16:71742241:C:T(1),DRAGEN:chr16:71742866:G:A(1),DRAGEN:chr16:71743545:G:C(1),DRAGEN:chr16:71744169:G:A(1),DRAGEN:chr16:71744737:G:A(1),DRAGEN:chr16:71746582:G:A(1),DRAGEN:chr16:71746696:T:C(1),DRAGEN:chr16:71748541:A:G(1),DRAGEN:chr16:71749173:T:G(1),DRAGEN:chr16:71749470:T:A(1),DRAGEN:chr16:71749755:C:T(1),DRAGEN:chr16:71750097:A:T(1),DRAGEN:chr16:71754927:G:C(1),DRAGEN:chr16:71755559:T:C(1),DRAGEN:chr16:71755647:T:G(1),DRAGEN:chr16:71756770:C:T(1),DRAGEN:chr16:71757526:A:T(1),DRAGEN:chr16:71757895:C:T(1),DRAGEN:chr16:71758305:T:C(1),DRAGEN:chr16:71765444:A:G(1),DRAGEN:chr16:71766133:T:C(1),DRAGEN:chr16:71767059:T:G(1),DRAGEN:chr16:71767691:G:C(1),DRAGEN:chr16:71768055:T:C(1),DRAGEN:chr16:71768358:G:A(1),DRAGEN:chr16:71770071:G:A(1),DRAGEN:chr16:71772411:G:A(1),DRAGEN:chr16:71774332:C:T(1),DRAGEN:chr16:71775185:C:T(1),DRAGEN:chr16:71775631:C:T(1),DRAGEN:chr16:71777195:C:A(1),DRAGEN:chr16:71779848:T:C(1),DRAGEN:chr16:71780056:C:T(1),DRAGEN:chr16:71780154:C:T(1),DRAGEN:chr16:71783267:A:C(1),DRAGEN:chr16:71787474:C:T(1),DRAGEN:chr16:71788328:C:T(1),DRAGEN:chr16:71790268:C:T(1),DRAGEN:chr16:71792095:G:A(1),DRAGEN:chr16:71797440:T:A(1),DRAGEN:chr16:71799928:A:T(1),DRAGEN:chr16:71800508:C:A(1),DRAGEN:chr16:71801050:T:C(1),DRAGEN:chr16:71801707:G:A(1),DRAGEN:chr16:71803574:T:G(1),DRAGEN:chr16:71804578:T:C(1),DRAGEN:chr16:71806012:T:C(1),DRAGEN:chr16:71806036:A:T(1),DRAGEN:chr16:71807381:G:A(1),DRAGEN:chr16:71811283:C:T(1),DRAGEN:chr16:71811944:G:C(1),DRAGEN:chr16:71851520:A:G(1),DRAGEN:chr16:71865683:G:A(1),DRAGEN:chr16:71954321:G:A(1),DRAGEN:chr16:71954829:T:G(1),DRAGEN:chr16:71956882:C:T(1),DRAGEN:chr16:71958757:G:A(1),DRAGEN:chr16:71959174:G:A(1),DRAGEN:chr16:71959266:C:A(1),DRAGEN:chr16:71960058:G:A(1),DRAGEN:chr16:71961139:G:C(1),DRAGEN:chr16:71961659:C:T(1),DRAGEN:chr16:71963643:G:A(1),DRAGEN:chr16:71964837:C:A(1),DRAGEN:chr16:71964873:A:G(1),DRAGEN:chr16:71967237:G:A(1),DRAGEN:chr16:71972471:C:T(1),DRAGEN:chr16:71988063:A:C(1),DRAGEN:chr16:71991530:C:T(1),DRAGEN:chr16:71996681:T:C(1),DRAGEN:chr16:72018400:A:G(1),DRAGEN:chr16:72021957:G:A(1),DRAGEN:chr16:72036067:T:C(1),DRAGEN:chr16:72043699:G:C(1),DRAGEN:chr16:72113287:C:T(1),DRAGEN:chr16:72144584:T:A(1),DRAGEN:chr16:72181075:C:T(1)	chr16.clumped	locus_067_chr16_72045758
15	1	DRAGEN:chr15:58378698:C:G	58378698	6.63e-29	22	4	6	0	0	12	DRAGEN:chr15:58349140:A:T(1),DRAGEN:chr15:58351640:T:C(1),DRAGEN:chr15:58353715:G:C(1),DRAGEN:chr15:58357469:C:G(1),DRAGEN:chr15:58357872:A:T(1),DRAGEN:chr15:58359098:T:C(1),DRAGEN:chr15:58373753:T:A(1),DRAGEN:chr15:58373888:C:G(1),DRAGEN:chr15:58374142:C:T(1),DRAGEN:chr15:58374211:A:T(1),DRAGEN:chr15:58374226:T:A(1),DRAGEN:chr15:58374480:T:C(1)	chr15.clumped	locus_061_chr15_58391167
18	1	DRAGEN:chr18:49640844:T:C	49640844	1.62e-28	95	2	2	4	8	79	DRAGEN:chr18:49593053:T:C(1),DRAGEN:chr18:49602778:T:C(1),DRAGEN:chr18:49607458:A:G(1),DRAGEN:chr18:49607696:C:T(1),DRAGEN:chr18:49607805:T:C(1),DRAGEN:chr18:49608474:A:T(1),DRAGEN:chr18:49617609:G:A(1),DRAGEN:chr18:49617853:T:A(1),DRAGEN:chr18:49618832:G:A(1),DRAGEN:chr18:49618877:G:T(1),DRAGEN:chr18:49619755:G:A(1),DRAGEN:chr18:49620365:C:G(1),DRAGEN:chr18:49621376:G:A(1),DRAGEN:chr18:49622505:T:A(1),DRAGEN:chr18:49623001:G:A(1),DRAGEN:chr18:49624894:A:G(1),DRAGEN:chr18:49630063:C:T(1),DRAGEN:chr18:49630634:T:C(1),DRAGEN:chr18:49631030:T:C(1),DRAGEN:chr18:49631069:C:T(1),DRAGEN:chr18:49631816:T:C(1),DRAGEN:chr18:49631864:C:T(1),DRAGEN:chr18:49632720:A:G(1),DRAGEN:chr18:49634444:A:G(1),DRAGEN:chr18:49634583:G:T(1),DRAGEN:chr18:49635363:T:C(1),DRAGEN:chr18:49635498:T:C(1),DRAGEN:chr18:49635522:T:C(1),DRAGEN:chr18:49637187:A:G(1),DRAGEN:chr18:49638347:A:G(1),DRAGEN:chr18:49638556:T:C(1),DRAGEN:chr18:49640324:A:G(1),DRAGEN:chr18:49641037:T:C(1),DRAGEN:chr18:49642278:G:A(1),DRAGEN:chr18:49643619:T:C(1),DRAGEN:chr18:49645518:C:G(1),DRAGEN:chr18:49645913:A:G(1),DRAGEN:chr18:49646811:A:G(1),DRAGEN:chr18:49649891:A:C(1),DRAGEN:chr18:49650423:A:G(1),DRAGEN:chr18:49650541:A:G(1),DRAGEN:chr18:49650547:T:C(1),DRAGEN:chr18:49653146:G:A(1),DRAGEN:chr18:49653531:A:T(1),DRAGEN:chr18:49655298:A:T(1),DRAGEN:chr18:49656294:A:G(1),DRAGEN:chr18:49657424:A:G(1),DRAGEN:chr18:49657636:G:A(1),DRAGEN:chr18:49657982:T:G(1),DRAGEN:chr18:49657984:T:G(1),DRAGEN:chr18:49658314:G:A(1),DRAGEN:chr18:49661607:G:A(1),DRAGEN:chr18:49667573:G:C(1),DRAGEN:chr18:49669395:G:A(1),DRAGEN:chr18:49681721:A:G(1),DRAGEN:chr18:49682332:A:G(1),DRAGEN:chr18:49683385:G:A(1),DRAGEN:chr18:49685882:A:G(1),DRAGEN:chr18:49695288:T:A(1),DRAGEN:chr18:49732325:A:G(1),DRAGEN:chr18:49738382:A:G(1),DRAGEN:chr18:49762262:C:A(1),DRAGEN:chr18:49779866:A:G(1),DRAGEN:chr18:49859429:A:G(1),DRAGEN:chr18:49877124:C:T(1),DRAGEN:chr18:49916397:G:T(1)	chr18.clumped	locus_072_chr18_49640844
8	1	DRAGEN:chr8:19956018:A:G	19956018	4.1e-25	5	0	0	0	1	4	DRAGEN:chr8:19892533:C:G(1),DRAGEN:chr8:19936070:C:T(1),DRAGEN:chr8:20028002:G:C(1),DRAGEN:chr8:20046424:G:C(1)	chr8.clumped	locus_044_chr8_20002028
8	1	DRAGEN:chr8:20079176:A:G	20079176	5.72e-25	37	7	1	1	1	27	DRAGEN:chr8:20033101:G:A(1),DRAGEN:chr8:20054549:G:A(1),DRAGEN:chr8:20058043:G:C(1),DRAGEN:chr8:20058609:G:A(1),DRAGEN:chr8:20070502:T:A(1),DRAGEN:chr8:20070649:G:A(1),DRAGEN:chr8:20072267:T:G(1),DRAGEN:chr8:20081435:T:C(1),DRAGEN:chr8:20082547:C:T(1),DRAGEN:chr8:20083285:T:C(1),DRAGEN:chr8:20083434:T:G(1),DRAGEN:chr8:20083516:C:T(1),DRAGEN:chr8:20083748:T:C(1),DRAGEN:chr8:20083937:C:T(1),DRAGEN:chr8:20084670:G:T(1),DRAGEN:chr8:20085184:C:T(1),DRAGEN:chr8:20085189:T:C(1),DRAGEN:chr8:20085295:A:G(1),DRAGEN:chr8:20085296:T:A(1),DRAGEN:chr8:20085440:T:A(1),DRAGEN:chr8:20085516:G:A(1),DRAGEN:chr8:20085556:G:C(1),DRAGEN:chr8:20085675:G:C(1),DRAGEN:chr8:20085708:C:A(1),DRAGEN:chr8:20085853:C:T(1),DRAGEN:chr8:20097871:C:T(1),DRAGEN:chr8:20117278:C:G(1)	chr8.clumped	locus_044_chr8_20002028
19	1	DRAGEN:chr19:19269704:A:G	19269704	5.72e-25	9	0	0	0	1	8	DRAGEN:chr19:19210016:C:G(1),DRAGEN:chr19:19267607:C:T(1),DRAGEN:chr19:19285807:C:T(1),DRAGEN:chr19:19347579:A:G(1),DRAGEN:chr19:19368688:C:T(1),DRAGEN:chr19:19510492:C:G(1)	chr19.clumped	locus_075_chr19_19268740
11	1	DRAGEN:chr11:75743976:C:A	75743976	8.84e-24	137	2	8	2	10	115	DRAGEN:chr11:75724380:C:T(1),DRAGEN:chr11:75724509:C:T(1),DRAGEN:chr11:75725003:C:A(1),DRAGEN:chr11:75725071:G:A(1),DRAGEN:chr11:75725263:C:A(1),DRAGEN:chr11:75725357:C:A(1),DRAGEN:chr11:75726585:A:G(1),DRAGEN:chr11:75733560:T:C(1),DRAGEN:chr11:75734135:G:C(1),DRAGEN:chr11:75734255:G:A(1),DRAGEN:chr11:75736072:T:A(1),DRAGEN:chr11:75736137:C:T(1),DRAGEN:chr11:75737714:C:T(1),DRAGEN:chr11:75738599:T:C(1),DRAGEN:chr11:75738768:A:C(1),DRAGEN:chr11:75738774:C:A(1),DRAGEN:chr11:75740142:C:T(1),DRAGEN:chr11:75740156:G:A(1),DRAGEN:chr11:75740236:A:T(1),DRAGEN:chr11:75740298:C:A(1),DRAGEN:chr11:75740366:A:G(1),DRAGEN:chr11:75740623:T:C(1),DRAGEN:chr11:75741222:G:C(1),DRAGEN:chr11:75741297:C:G(1),DRAGEN:chr11:75741319:A:G(1),DRAGEN:chr11:75741347:A:G(1),DRAGEN:chr11:75741473:T:C(1),DRAGEN:chr11:75741676:T:C(1),DRAGEN:chr11:75742021:C:T(1),DRAGEN:chr11:75744264:A:G(1),DRAGEN:chr11:75744328:A:T(1),DRAGEN:chr11:75746905:A:C(1),DRAGEN:chr11:75747473:T:C(1),DRAGEN:chr11:75747970:C:T(1),DRAGEN:chr11:75748770:G:A(1),DRAGEN:chr11:75748796:G:A(1),DRAGEN:chr11:75748820:G:A(1),DRAGEN:chr11:75748824:G:A(1),DRAGEN:chr11:75749624:G:A(1),DRAGEN:chr11:75751094:G:A(1),DRAGEN:chr11:75751154:T:C(1),DRAGEN:chr11:75751449:T:C(1),DRAGEN:chr11:75751978:C:T(1),DRAGEN:chr11:75752683:T:C(1),DRAGEN:chr11:75753263:T:G(1),DRAGEN:chr11:75753267:C:T(1),DRAGEN:chr11:75754181:T:C(1),DRAGEN:chr11:75754699:A:G(1),DRAGEN:chr11:75754785:C:T(1),DRAGEN:chr11:75756305:G:T(1),DRAGEN:chr11:75756500:C:G(1),DRAGEN:chr11:75757419:T:A(1),DRAGEN:chr11:75758431:T:C(1),DRAGEN:chr11:75759768:C:T(1),DRAGEN:chr11:75762961:C:T(1),DRAGEN:chr11:75763150:C:A(1),DRAGEN:chr11:75765150:C:T(1),DRAGEN:chr11:75768619:G:A(1),DRAGEN:chr11:75773805:A:G(1),DRAGEN:chr11:75773884:C:G(1),DRAGEN:chr11:75774186:G:A(1),DRAGEN:chr11:75776281:C:T(1),DRAGEN:chr11:75777009:C:A(1),DRAGEN:chr11:75778359:C:A(1),DRAGEN:chr11:75787195:A:G(1),DRAGEN:chr11:75788407:T:C(1),DRAGEN:chr11:75794782:T:C(1),DRAGEN:chr11:75802843:A:G(1),DRAGEN:chr11:75803335:C:T(1),DRAGEN:chr11:75803483:T:C(1),DRAGEN:chr11:75804354:C:G(1),DRAGEN:chr11:75807920:A:C(1),DRAGEN:chr11:75810626:G:T(1),DRAGEN:chr11:75811728:T:C(1),DRAGEN:chr11:75812369:C:T(1),DRAGEN:chr11:75812855:G:A(1),DRAGEN:chr11:75818540:G:A(1),DRAGEN:chr11:75820644:C:T(1),DRAGEN:chr11:75820650:C:T(1),DRAGEN:chr11:75821285:G:A(1),DRAGEN:chr11:75821440:C:G(1),DRAGEN:chr11:75824477:G:C(1),DRAGEN:chr11:75824915:C:T(1),DRAGEN:chr11:75825409:G:T(1),DRAGEN:chr11:75827551:C:T(1),DRAGEN:chr11:75827607:G:T(1),DRAGEN:chr11:75828689:A:G(1),DRAGEN:chr11:75828759:A:G(1),DRAGEN:chr11:75828761:A:G(1),DRAGEN:chr11:75829463:G:A(1),DRAGEN:chr11:75832970:A:G(1),DRAGEN:chr11:75833037:C:T(1),DRAGEN:chr11:75833838:T:C(1),DRAGEN:chr11:75833918:T:C(1),DRAGEN:chr11:75834120:T:G(1),DRAGEN:chr11:75835504:C:T(1),DRAGEN:chr11:75835724:A:G(1),DRAGEN:chr11:75849630:G:A(1),DRAGEN:chr11:75850083:G:A(1),DRAGEN:chr11:75850614:T:C(1),DRAGEN:chr11:75853031:C:T(1),DRAGEN:chr11:75856182:G:A(1),DRAGEN:chr11:75860107:G:A(1),DRAGEN:chr11:75864787:A:G(1),DRAGEN:chr11:75886427:A:G(1),DRAGEN:chr11:75903388:C:T(1),DRAGEN:chr11:75912645:G:A(1),DRAGEN:chr11:75927155:C:T(1),DRAGEN:chr11:75950473:A:C(1)	chr11.clumped	locus_052_chr11_75743976
4	1	DRAGEN:chr4:88301675:C:T	88301675	9.13e-23	126	57	0	17	4	48	DRAGEN:chr4:88260689:A:G(1),DRAGEN:chr4:88261366:T:C(1),DRAGEN:chr4:88261979:T:C(1),DRAGEN:chr4:88265916:G:C(1),DRAGEN:chr4:88267841:G:A(1),DRAGEN:chr4:88271640:A:G(1),DRAGEN:chr4:88272488:C:G(1),DRAGEN:chr4:88273776:T:A(1),DRAGEN:chr4:88274388:G:A(1),DRAGEN:chr4:88275669:A:G(1),DRAGEN:chr4:88276367:C:A(1),DRAGEN:chr4:88279855:T:G(1),DRAGEN:chr4:88280224:C:T(1),DRAGEN:chr4:88281890:G:A(1),DRAGEN:chr4:88282518:A:G(1),DRAGEN:chr4:88285078:A:C(1),DRAGEN:chr4:88285604:A:G(1),DRAGEN:chr4:88287413:A:G(1),DRAGEN:chr4:88288529:C:T(1),DRAGEN:chr4:88289160:G:A(1),DRAGEN:chr4:88289453:T:C(1),DRAGEN:chr4:88290370:C:T(1),DRAGEN:chr4:88291925:A:G(1),DRAGEN:chr4:88292919:G:A(1),DRAGEN:chr4:88294664:G:C(1),DRAGEN:chr4:88302352:A:G(1),DRAGEN:chr4:88303936:C:G(1),DRAGEN:chr4:88304019:A:G(1),DRAGEN:chr4:88305270:T:C(1),DRAGEN:chr4:88305595:T:A(1),DRAGEN:chr4:88307231:T:C(1),DRAGEN:chr4:88307776:G:A(1),DRAGEN:chr4:88308185:G:A(1),DRAGEN:chr4:88309350:T:C(1),DRAGEN:chr4:88310252:A:G(1),DRAGEN:chr4:88311420:C:T(1),DRAGEN:chr4:88311620:G:T(1),DRAGEN:chr4:88312124:C:T(1),DRAGEN:chr4:88312245:C:T(1),DRAGEN:chr4:88313557:T:C(1),DRAGEN:chr4:88313660:T:C(1),DRAGEN:chr4:88314718:C:G(1),DRAGEN:chr4:88315583:T:C(1)	chr4.clumped	locus_029_chr4_88301675
14	1	DRAGEN:chr14:94380925:T:A	94380925	1.33e-22	31	3	1	3	2	22	DRAGEN:chr14:94006387:C:G(1),DRAGEN:chr14:94027470:T:G(1),DRAGEN:chr14:94080987:G:T(1),DRAGEN:chr14:94146512:C:T(1),DRAGEN:chr14:94176870:A:G(1),DRAGEN:chr14:94179580:C:T(1),DRAGEN:chr14:94210286:C:T(1),DRAGEN:chr14:94244612:G:A(1),DRAGEN:chr14:94267358:G:A(1),DRAGEN:chr14:94301859:T:C(1),DRAGEN:chr14:94308658:A:G(1),DRAGEN:chr14:94318281:C:T(1),DRAGEN:chr14:94329155:A:G(1),DRAGEN:chr14:94329847:A:T(1),DRAGEN:chr14:94346643:G:C(1),DRAGEN:chr14:94347065:A:G(1),DRAGEN:chr14:94351741:G:A(1),DRAGEN:chr14:94361316:C:A(1),DRAGEN:chr14:94459937:G:T(1)	chr14.clumped	locus_060_chr14_94378610
18	1	DRAGEN:chr18:49583585:A:G	49583585	3.02e-22	41	0	1	3	3	34	DRAGEN:chr18:49019606:G:C(1),DRAGEN:chr18:49051872:C:A(1),DRAGEN:chr18:49106662:C:T(1),DRAGEN:chr18:49131207:T:C(1),DRAGEN:chr18:49201565:T:C(1),DRAGEN:chr18:49362269:G:C(1),DRAGEN:chr18:49523330:A:G(1),DRAGEN:chr18:49539774:C:A(1),DRAGEN:chr18:49570131:G:C(1),DRAGEN:chr18:49570221:A:G(1),DRAGEN:chr18:49572031:C:T(1),DRAGEN:chr18:49572816:A:G(1),DRAGEN:chr18:49573576:A:T(1),DRAGEN:chr18:49575219:T:C(1),DRAGEN:chr18:49578627:C:T(1),DRAGEN:chr18:49579658:C:T(1),DRAGEN:chr18:49594747:T:C(1),DRAGEN:chr18:49596573:T:G(1),DRAGEN:chr18:49609529:G:A(1),DRAGEN:chr18:49615750:G:A(1),DRAGEN:chr18:49622516:T:C(1),DRAGEN:chr18:49623265:A:C(1),DRAGEN:chr18:49642970:T:G(1),DRAGEN:chr18:49697116:C:T(1),DRAGEN:chr18:49697812:C:G(1),DRAGEN:chr18:49719293:G:C(1),DRAGEN:chr18:49726977:G:T(1),DRAGEN:chr18:49741137:G:C(1),DRAGEN:chr18:49741620:G:A(1),DRAGEN:chr18:49750853:C:T(1),DRAGEN:chr18:49767751:G:A(1),DRAGEN:chr18:49792515:G:A(1),DRAGEN:chr18:49833690:C:T(1)	chr18.clumped	locus_072_chr18_49640844
18	1	DRAGEN:chr18:49702573:C:T	49702573	3.69e-22	169	2	0	5	14	148	DRAGEN:chr18:49651147:G:A(1),DRAGEN:chr18:49651890:G:C(1),DRAGEN:chr18:49654783:G:T(1),DRAGEN:chr18:49657567:C:G(1),DRAGEN:chr18:49660953:T:C(1),DRAGEN:chr18:49662768:G:A(1),DRAGEN:chr18:49666435:C:G(1),DRAGEN:chr18:49666690:T:A(1),DRAGEN:chr18:49669204:A:T(1),DRAGEN:chr18:49669389:T:C(1),DRAGEN:chr18:49669510:C:A(1),DRAGEN:chr18:49669958:T:A(1),DRAGEN:chr18:49671615:T:A(1),DRAGEN:chr18:49677038:G:A(1),DRAGEN:chr18:49677585:A:G(1),DRAGEN:chr18:49679062:A:G(1),DRAGEN:chr18:49679258:A:T(1),DRAGEN:chr18:49679459:T:C(1),DRAGEN:chr18:49679485:T:A(1),DRAGEN:chr18:49680836:A:C(1),DRAGEN:chr18:49681040:C:G(1),DRAGEN:chr18:49681362:C:T(1),DRAGEN:chr18:49682773:C:T(1),DRAGEN:chr18:49683073:C:A(1),DRAGEN:chr18:49683693:T:C(1),DRAGEN:chr18:49683704:A:C(1),DRAGEN:chr18:49684684:G:C(1),DRAGEN:chr18:49684697:C:A(1),DRAGEN:chr18:49684902:G:A(1),DRAGEN:chr18:49684974:C:T(1),DRAGEN:chr18:49686132:T:C(1),DRAGEN:chr18:49686652:G:A(1),DRAGEN:chr18:49687147:C:T(1),DRAGEN:chr18:49687312:G:A(1),DRAGEN:chr18:49687335:T:C(1),DRAGEN:chr18:49688468:G:C(1),DRAGEN:chr18:49689563:A:G(1),DRAGEN:chr18:49690074:C:T(1),DRAGEN:chr18:49690514:G:T(1),DRAGEN:chr18:49694801:A:G(1),DRAGEN:chr18:49700964:A:G(1),DRAGEN:chr18:49702248:C:T(1),DRAGEN:chr18:49702787:C:T(1),DRAGEN:chr18:49703347:A:C(1),DRAGEN:chr18:49704061:C:A(1),DRAGEN:chr18:49704240:C:T(1),DRAGEN:chr18:49704695:C:T(1),DRAGEN:chr18:49705559:T:C(1),DRAGEN:chr18:49705576:C:T(1),DRAGEN:chr18:49706492:C:A(1),DRAGEN:chr18:49706814:G:T(1),DRAGEN:chr18:49708244:A:G(1),DRAGEN:chr18:49711082:A:G(1),DRAGEN:chr18:49712904:C:T(1),DRAGEN:chr18:49712927:T:C(1),DRAGEN:chr18:49713821:C:T(1),DRAGEN:chr18:49714698:A:C(1),DRAGEN:chr18:49715484:G:A(1),DRAGEN:chr18:49717542:A:C(1),DRAGEN:chr18:49718174:C:T(1),DRAGEN:chr18:49719019:A:T(1),DRAGEN:chr18:49719056:G:C(1),DRAGEN:chr18:49719212:G:A(1),DRAGEN:chr18:49719697:C:A(1),DRAGEN:chr18:49719834:T:C(1),DRAGEN:chr18:49719877:T:G(1),DRAGEN:chr18:49720115:T:C(1),DRAGEN:chr18:49722847:C:T(1),DRAGEN:chr18:49723650:C:A(1),DRAGEN:chr18:49723688:G:A(1),DRAGEN:chr18:49723707:C:T(1),DRAGEN:chr18:49723740:T:A(1),DRAGEN:chr18:49723795:C:T(1),DRAGEN:chr18:49724058:A:C(1),DRAGEN:chr18:49724749:C:G(1),DRAGEN:chr18:49725157:G:A(1),DRAGEN:chr18:49725312:C:T(1),DRAGEN:chr18:49727534:C:T(1),DRAGEN:chr18:49727599:C:T(1),DRAGEN:chr18:49727881:G:A(1),DRAGEN:chr18:49729125:T:C(1),DRAGEN:chr18:49729227:A:G(1),DRAGEN:chr18:49733989:T:C(1),DRAGEN:chr18:49734985:T:C(1),DRAGEN:chr18:49735374:A:C(1),DRAGEN:chr18:49735630:A:G(1),DRAGEN:chr18:49736067:A:G(1),DRAGEN:chr18:49737311:T:C(1),DRAGEN:chr18:49739012:G:A(1),DRAGEN:chr18:49739675:A:C(1),DRAGEN:chr18:49740519:C:A(1),DRAGEN:chr18:49740561:A:G(1),DRAGEN:chr18:49741094:G:T(1),DRAGEN:chr18:49741694:G:A(1),DRAGEN:chr18:49742131:A:G(1),DRAGEN:chr18:49742135:G:A(1),DRAGEN:chr18:49742452:G:A(1),DRAGEN:chr18:49743116:A:G(1),DRAGEN:chr18:49743324:C:T(1),DRAGEN:chr18:49744605:T:C(1),DRAGEN:chr18:49744639:G:A(1),DRAGEN:chr18:49744950:T:C(1),DRAGEN:chr18:49746873:T:C(1),DRAGEN:chr18:49747538:T:C(1),DRAGEN:chr18:49748969:T:C(1),DRAGEN:chr18:49749119:A:G(1),DRAGEN:chr18:49750728:G:T(1),DRAGEN:chr18:49753670:A:G(1),DRAGEN:chr18:49757801:G:A(1),DRAGEN:chr18:49762529:A:T(1),DRAGEN:chr18:49763046:G:A(1),DRAGEN:chr18:49782837:G:A(1),DRAGEN:chr18:49795466:C:T(1),DRAGEN:chr18:49816981:T:G(1),DRAGEN:chr18:49817825:T:C(1),DRAGEN:chr18:49818355:C:A(1),DRAGEN:chr18:49832262:G:A(1),DRAGEN:chr18:49867039:C:G(1),DRAGEN:chr18:49867040:T:G(1),DRAGEN:chr18:49867977:G:A(1),DRAGEN:chr18:49867989:G:A(1),DRAGEN:chr18:49868025:A:C(1),DRAGEN:chr18:49868561:C:G(1),DRAGEN:chr18:49870924:T:C(1),DRAGEN:chr18:49877219:A:C(1),DRAGEN:chr18:49933758:C:T(1),DRAGEN:chr18:49935067:A:G(1),DRAGEN:chr18:49935872:C:A(1),DRAGEN:chr18:49937737:C:T(1),DRAGEN:chr18:49938473:A:G(1),DRAGEN:chr18:49938809:C:T(1),DRAGEN:chr18:49940014:T:C(1),DRAGEN:chr18:49942497:T:A(1),DRAGEN:chr18:49944590:A:T(1),DRAGEN:chr18:49944952:T:C(1),DRAGEN:chr18:49946178:T:C(1),DRAGEN:chr18:49946947:T:C(1),DRAGEN:chr18:49947196:C:T(1),DRAGEN:chr18:49947262:C:T(1),DRAGEN:chr18:49948473:A:G(1),DRAGEN:chr18:49950420:A:G(1),DRAGEN:chr18:49950580:T:C(1),DRAGEN:chr18:49952133:C:T(1),DRAGEN:chr18:49952579:G:C(1),DRAGEN:chr18:49952734:G:A(1),DRAGEN:chr18:49952796:T:G(1)	chr18.clumped	locus_072_chr18_49640844
19	1	DRAGEN:chr19:44913034:C:T	44913034	5.61e-22	56	11	4	9	0	32	DRAGEN:chr19:44844654:C:A(1),DRAGEN:chr19:44846145:T:C(1),DRAGEN:chr19:44849230:A:T(1),DRAGEN:chr19:44873027:C:G(1),DRAGEN:chr19:44874210:G:A(1),DRAGEN:chr19:44876052:T:C(1),DRAGEN:chr19:44878660:C:T(1),DRAGEN:chr19:44882502:G:C(1),DRAGEN:chr19:44892009:G:A(1),DRAGEN:chr19:44892073:A:G(1),DRAGEN:chr19:44895560:C:T(1),DRAGEN:chr19:44898409:A:G(1),DRAGEN:chr19:44899220:C:T(1),DRAGEN:chr19:44902264:G:C(1),DRAGEN:chr19:44903416:G:A(1),DRAGEN:chr19:44907187:G:A(1),DRAGEN:chr19:44917843:G:A(1),DRAGEN:chr19:44918487:G:T(1),DRAGEN:chr19:44918620:A:G(1),DRAGEN:chr19:44920379:G:A(1),DRAGEN:chr19:44921562:T:C(1),DRAGEN:chr19:44921918:T:G(1),DRAGEN:chr19:44922203:A:G(1),DRAGEN:chr19:44924096:C:G(1),DRAGEN:chr19:44925202:C:T(1),DRAGEN:chr19:44926286:C:T(1),DRAGEN:chr19:44927023:C:G(1),DRAGEN:chr19:44928401:A:G(1),DRAGEN:chr19:44929248:A:T(1),DRAGEN:chr19:44932959:A:G(1),DRAGEN:chr19:44932987:T:C(1),DRAGEN:chr19:44932990:T:C(1)	chr19.clumped	locus_076_chr19_44908822
15	1	DRAGEN:chr15:58393771:T:C	58393771	9.63e-22	22	1	0	0	1	20	DRAGEN:chr15:58338041:T:A(1),DRAGEN:chr15:58340006:T:C(1),DRAGEN:chr15:58340682:T:C(1),DRAGEN:chr15:58343728:G:C(1),DRAGEN:chr15:58348346:C:T(1),DRAGEN:chr15:58363277:G:A(1),DRAGEN:chr15:58363281:C:T(1),DRAGEN:chr15:58374301:G:C(1),DRAGEN:chr15:58380169:G:A(1),DRAGEN:chr15:58383286:G:A(1),DRAGEN:chr15:58387103:A:T(1),DRAGEN:chr15:58392838:T:G(1),DRAGEN:chr15:58394555:C:T(1),DRAGEN:chr15:58394610:C:T(1),DRAGEN:chr15:58395987:A:C(1),DRAGEN:chr15:58401737:G:A(1),DRAGEN:chr15:58411719:T:C(1),DRAGEN:chr15:58414705:T:C(1)	chr15.clumped	locus_061_chr15_58391167
1	1	DRAGEN:chr1:154447611:G:A	154447611	1.2e-20	260	5	3	18	68	166	DRAGEN:chr1:154422290:A:G(1),DRAGEN:chr1:154422490:T:C(1),DRAGEN:chr1:154422601:A:G(1),DRAGEN:chr1:154422736:C:A(1),DRAGEN:chr1:154423363:C:T(1),DRAGEN:chr1:154424940:T:C(1),DRAGEN:chr1:154425134:A:G(1),DRAGEN:chr1:154425457:G:A(1),DRAGEN:chr1:154427173:C:T(1),DRAGEN:chr1:154427539:G:T(1),DRAGEN:chr1:154427844:A:G(1),DRAGEN:chr1:154429203:G:A(1),DRAGEN:chr1:154431860:C:T(1),DRAGEN:chr1:154431904:C:G(1),DRAGEN:chr1:154431930:A:C(1),DRAGEN:chr1:154432548:A:G(1),DRAGEN:chr1:154432582:T:G(1),DRAGEN:chr1:154434064:T:G(1),DRAGEN:chr1:154434180:A:G(1),DRAGEN:chr1:154434943:A:C(1),DRAGEN:chr1:154435237:T:C(1),DRAGEN:chr1:154435864:T:C(1),DRAGEN:chr1:154436440:T:A(1),DRAGEN:chr1:154436624:A:G(1),DRAGEN:chr1:154437044:C:G(1),DRAGEN:chr1:154437254:G:A(1),DRAGEN:chr1:154438006:G:A(1),DRAGEN:chr1:154438014:T:C(1),DRAGEN:chr1:154438479:C:T(1),DRAGEN:chr1:154438943:A:C(1),DRAGEN:chr1:154439152:A:G(1),DRAGEN:chr1:154441561:C:T(1),DRAGEN:chr1:154441610:A:G(1),DRAGEN:chr1:154441820:C:T(1),DRAGEN:chr1:154442215:C:T(1),DRAGEN:chr1:154442920:C:A(1),DRAGEN:chr1:154443301:A:G(1),DRAGEN:chr1:154444459:G:A(1),DRAGEN:chr1:154444493:C:T(1),DRAGEN:chr1:154444568:A:G(1),DRAGEN:chr1:154444711:C:T(1),DRAGEN:chr1:154445353:C:T(1),DRAGEN:chr1:154445612:T:C(1),DRAGEN:chr1:154445939:T:C(1),DRAGEN:chr1:154446273:C:T(1),DRAGEN:chr1:154446403:C:T(1),DRAGEN:chr1:154447108:C:A(1),DRAGEN:chr1:154447367:A:G(1),DRAGEN:chr1:154447926:G:C(1),DRAGEN:chr1:154448302:T:C(1),DRAGEN:chr1:154448962:T:C(1),DRAGEN:chr1:154449045:G:C(1),DRAGEN:chr1:154449054:T:C(1),DRAGEN:chr1:154449078:G:A(1),DRAGEN:chr1:154449591:T:C(1),DRAGEN:chr1:154451009:G:T(1),DRAGEN:chr1:154451288:T:C(1),DRAGEN:chr1:154451433:A:G(1),DRAGEN:chr1:154452021:C:T(1),DRAGEN:chr1:154452659:G:A(1),DRAGEN:chr1:154452980:G:A(1),DRAGEN:chr1:154453621:A:G(1),DRAGEN:chr1:154453788:C:T(1),DRAGEN:chr1:154454471:T:A(1),DRAGEN:chr1:154454494:A:C(1),DRAGEN:chr1:154455807:A:G(1),DRAGEN:chr1:154456029:C:A(1),DRAGEN:chr1:154457616:C:T(1),DRAGEN:chr1:154458929:C:A(1),DRAGEN:chr1:154459944:T:C(1),DRAGEN:chr1:154460146:T:C(1),DRAGEN:chr1:154462813:A:T(1),DRAGEN:chr1:154463960:G:A(1),DRAGEN:chr1:154464274:C:T(1),DRAGEN:chr1:154470484:G:A(1),DRAGEN:chr1:154471699:C:G(1),DRAGEN:chr1:154471701:C:G(1),DRAGEN:chr1:154478445:A:C(1),DRAGEN:chr1:154479728:T:C(1),DRAGEN:chr1:154485379:A:C(1),DRAGEN:chr1:154488784:G:A(1),DRAGEN:chr1:154489719:G:A(1),DRAGEN:chr1:154491684:G:A(1),DRAGEN:chr1:154495340:A:T(1),DRAGEN:chr1:154497880:T:C(1),DRAGEN:chr1:154498895:A:G(1),DRAGEN:chr1:154501655:C:G(1),DRAGEN:chr1:154502081:T:C(1),DRAGEN:chr1:154502854:T:A(1),DRAGEN:chr1:154502855:C:A(1),DRAGEN:chr1:154504593:T:A(1),DRAGEN:chr1:154504787:G:A(1),DRAGEN:chr1:154505109:G:A(1),DRAGEN:chr1:154505816:T:A(1),DRAGEN:chr1:154506124:G:A(1),DRAGEN:chr1:154507681:G:A(1),DRAGEN:chr1:154507842:T:C(1),DRAGEN:chr1:154508682:T:C(1),DRAGEN:chr1:154509148:C:T(1),DRAGEN:chr1:154511541:A:T(1),DRAGEN:chr1:154512312:C:G(1),DRAGEN:chr1:154512563:T:C(1),DRAGEN:chr1:154513894:A:G(1),DRAGEN:chr1:154515450:G:A(1),DRAGEN:chr1:154517876:C:T(1),DRAGEN:chr1:154519881:A:T(1),DRAGEN:chr1:154519956:T:C(1),DRAGEN:chr1:154521606:G:C(1),DRAGEN:chr1:154522471:G:A(1),DRAGEN:chr1:154522535:C:A(1),DRAGEN:chr1:154523199:C:T(1),DRAGEN:chr1:154523221:T:C(1),DRAGEN:chr1:154523810:C:A(1),DRAGEN:chr1:154524529:A:G(1),DRAGEN:chr1:154524670:C:T(1),DRAGEN:chr1:154524853:C:A(1),DRAGEN:chr1:154525326:C:T(1),DRAGEN:chr1:154525454:C:G(1),DRAGEN:chr1:154525552:G:A(1),DRAGEN:chr1:154525763:T:C(1),DRAGEN:chr1:154525930:G:A(1),DRAGEN:chr1:154526098:G:A(1),DRAGEN:chr1:154526481:C:T(1),DRAGEN:chr1:154526647:G:C(1),DRAGEN:chr1:154526869:G:A(1),DRAGEN:chr1:154527135:A:T(1),DRAGEN:chr1:154527450:C:T(1),DRAGEN:chr1:154527471:C:T(1),DRAGEN:chr1:154527540:T:C(1),DRAGEN:chr1:154527613:A:G(1),DRAGEN:chr1:154528381:G:A(1),DRAGEN:chr1:154528422:C:T(1),DRAGEN:chr1:154528728:C:A(1),DRAGEN:chr1:154528888:C:A(1),DRAGEN:chr1:154529100:A:G(1),DRAGEN:chr1:154529280:G:A(1),DRAGEN:chr1:154529294:A:G(1),DRAGEN:chr1:154529647:G:C(1),DRAGEN:chr1:154530023:T:A(1),DRAGEN:chr1:154530041:G:A(1),DRAGEN:chr1:154530433:T:A(1),DRAGEN:chr1:154530546:C:T(1),DRAGEN:chr1:154531125:G:A(1),DRAGEN:chr1:154533902:T:A(1),DRAGEN:chr1:154535961:A:T(1),DRAGEN:chr1:154540019:G:A(1),DRAGEN:chr1:154541855:C:A(1),DRAGEN:chr1:154541862:A:T(1),DRAGEN:chr1:154546398:G:A(1),DRAGEN:chr1:154551086:G:T(1),DRAGEN:chr1:154553523:C:T(1),DRAGEN:chr1:154553938:C:G(1),DRAGEN:chr1:154555196:C:T(1),DRAGEN:chr1:154555577:G:A(1),DRAGEN:chr1:154556233:A:C(1),DRAGEN:chr1:154556945:A:T(1),DRAGEN:chr1:154583257:A:T(1),DRAGEN:chr1:154658022:T:C(1)	chr1.clumped	locus_008_chr1_154447611
17	1	DRAGEN:chr17:43848758:C:T	43848758	1.69e-20	18	0	0	4	4	10	DRAGEN:chr17:43493900:G:C(1),DRAGEN:chr17:43651583:G:A(1),DRAGEN:chr17:43699575:A:C(1),DRAGEN:chr17:43731839:A:C(1),DRAGEN:chr17:43763481:C:T(1),DRAGEN:chr17:43797377:C:A(1),DRAGEN:chr17:44078374:C:T(1)	chr17.clumped	locus_070_chr17_43848758
8	1	DRAGEN:chr8:20002650:T:C	20002650	4.87e-20	56	3	0	5	1	47	DRAGEN:chr8:19864693:G:A(1),DRAGEN:chr8:19890167:G:A(1),DRAGEN:chr8:19891838:G:T(1),DRAGEN:chr8:19902655:G:C(1),DRAGEN:chr8:19904120:T:G(1),DRAGEN:chr8:19909196:G:A(1),DRAGEN:chr8:19911688:G:A(1),DRAGEN:chr8:19917742:G:A(1),DRAGEN:chr8:19948197:G:A(1),DRAGEN:chr8:19962969:C:T(1),DRAGEN:chr8:19965681:T:C(1),DRAGEN:chr8:19969481:G:A(1),DRAGEN:chr8:19971113:C:A(1),DRAGEN:chr8:19971324:C:T(1),DRAGEN:chr8:19976455:T:C(1),DRAGEN:chr8:19982000:T:C(1),DRAGEN:chr8:19985032:C:G(1),DRAGEN:chr8:19994099:T:C(1),DRAGEN:chr8:19994386:T:C(1),DRAGEN:chr8:19994623:G:T(1),DRAGEN:chr8:19995388:A:G(1),DRAGEN:chr8:19995635:C:T(1),DRAGEN:chr8:20005603:A:G(1),DRAGEN:chr8:20005790:G:A(1),DRAGEN:chr8:20006292:C:A(1),DRAGEN:chr8:20006293:A:G(1),DRAGEN:chr8:20006977:T:A(1),DRAGEN:chr8:20008052:G:C(1),DRAGEN:chr8:20009712:A:G(1),DRAGEN:chr8:20011039:T:A(1),DRAGEN:chr8:20014828:T:G(1),DRAGEN:chr8:20015991:G:C(1),DRAGEN:chr8:20017351:G:A(1),DRAGEN:chr8:20017854:G:A(1),DRAGEN:chr8:20018599:G:A(1),DRAGEN:chr8:20023675:T:C(1),DRAGEN:chr8:20026896:G:A(1),DRAGEN:chr8:20027942:C:T(1),DRAGEN:chr8:20031694:A:G(1),DRAGEN:chr8:20049137:C:T(1),DRAGEN:chr8:20053050:G:A(1),DRAGEN:chr8:20083567:G:T(1),DRAGEN:chr8:20094241:T:C(1),DRAGEN:chr8:20097787:G:A(1),DRAGEN:chr8:20098095:G:A(1),DRAGEN:chr8:20099239:T:C(1),DRAGEN:chr8:20104765:C:A(1)	chr8.clumped	locus_044_chr8_20002028
6	1	DRAGEN:chr6:160584578:C:T	160584578	1.68e-19	148	0	0	0	6	142	DRAGEN:chr6:160185493:C:T(1),DRAGEN:chr6:160207021:A:T(1),DRAGEN:chr6:160207525:T:C(1),DRAGEN:chr6:160207558:G:A(1),DRAGEN:chr6:160208793:T:C(1),DRAGEN:chr6:160208988:T:C(1),DRAGEN:chr6:160210638:T:C(1),DRAGEN:chr6:160210888:G:A(1),DRAGEN:chr6:160212075:T:A(1),DRAGEN:chr6:160213015:C:T(1),DRAGEN:chr6:160214084:C:A(1),DRAGEN:chr6:160214520:G:A(1),DRAGEN:chr6:160214854:G:A(1),DRAGEN:chr6:160214999:C:T(1),DRAGEN:chr6:160215078:C:T(1),DRAGEN:chr6:160216812:T:C(1),DRAGEN:chr6:160216971:A:T(1),DRAGEN:chr6:160217044:C:T(1),DRAGEN:chr6:160217072:T:A(1),DRAGEN:chr6:160217693:G:A(1),DRAGEN:chr6:160219462:C:T(1),DRAGEN:chr6:160222980:C:T(1),DRAGEN:chr6:160227891:G:A(1),DRAGEN:chr6:160231441:T:C(1),DRAGEN:chr6:160231646:A:G(1),DRAGEN:chr6:160231897:T:G(1),DRAGEN:chr6:160233627:T:G(1),DRAGEN:chr6:160237098:C:T(1),DRAGEN:chr6:160240136:T:G(1),DRAGEN:chr6:160245769:G:T(1),DRAGEN:chr6:160247357:A:G(1),DRAGEN:chr6:160253600:G:A(1),DRAGEN:chr6:160255184:C:T(1),DRAGEN:chr6:160256902:C:T(1),DRAGEN:chr6:160260361:A:G(1),DRAGEN:chr6:160261186:A:G(1),DRAGEN:chr6:160262114:G:A(1),DRAGEN:chr6:160264040:C:T(1),DRAGEN:chr6:160268225:T:C(1),DRAGEN:chr6:160271343:G:A(1),DRAGEN:chr6:160272075:T:C(1),DRAGEN:chr6:160277123:T:C(1),DRAGEN:chr6:160282326:A:G(1),DRAGEN:chr6:160282345:G:A(1),DRAGEN:chr6:160283880:T:C(1),DRAGEN:chr6:160289819:C:T(1),DRAGEN:chr6:160289986:G:A(1),DRAGEN:chr6:160291779:G:A(1),DRAGEN:chr6:160292267:C:G(1),DRAGEN:chr6:160292492:G:A(1),DRAGEN:chr6:160292664:T:C(1),DRAGEN:chr6:160292672:C:T(1),DRAGEN:chr6:160293095:T:G(1),DRAGEN:chr6:160293571:T:C(1),DRAGEN:chr6:160293805:C:T(1),DRAGEN:chr6:160294061:C:T(1),DRAGEN:chr6:160295034:A:G(1),DRAGEN:chr6:160295121:T:C(1),DRAGEN:chr6:160296267:T:C(1),DRAGEN:chr6:160296440:C:T(1),DRAGEN:chr6:160297612:G:A(1),DRAGEN:chr6:160297724:T:C(1),DRAGEN:chr6:160298560:C:T(1),DRAGEN:chr6:160298709:G:A(1),DRAGEN:chr6:160299715:G:A(1),DRAGEN:chr6:160301973:T:C(1),DRAGEN:chr6:160302869:C:T(1),DRAGEN:chr6:160304737:A:G(1),DRAGEN:chr6:160304863:G:T(1),DRAGEN:chr6:160305312:C:T(1),DRAGEN:chr6:160305335:G:A(1),DRAGEN:chr6:160305400:G:A(1),DRAGEN:chr6:160306025:G:A(1),DRAGEN:chr6:160306099:G:A(1),DRAGEN:chr6:160306433:C:T(1),DRAGEN:chr6:160306510:G:A(1),DRAGEN:chr6:160306834:A:G(1),DRAGEN:chr6:160306918:A:G(1),DRAGEN:chr6:160306943:A:G(1),DRAGEN:chr6:160307109:A:T(1),DRAGEN:chr6:160308266:A:G(1),DRAGEN:chr6:160308892:G:A(1),DRAGEN:chr6:160309773:T:A(1),DRAGEN:chr6:160309908:C:T(1),DRAGEN:chr6:160310072:T:A(1),DRAGEN:chr6:160310445:A:G(1),DRAGEN:chr6:160310471:A:G(1),DRAGEN:chr6:160310640:T:A(1),DRAGEN:chr6:160310863:C:T(1),DRAGEN:chr6:160312223:G:A(1),DRAGEN:chr6:160314249:T:C(1),DRAGEN:chr6:160315755:T:A(1),DRAGEN:chr6:160315765:C:T(1),DRAGEN:chr6:160315908:T:C(1),DRAGEN:chr6:160316358:T:G(1),DRAGEN:chr6:160316770:G:T(1),DRAGEN:chr6:160317341:T:C(1),DRAGEN:chr6:160317698:G:A(1),DRAGEN:chr6:160317799:G:A(1),DRAGEN:chr6:160319689:C:T(1),DRAGEN:chr6:160319804:A:C(1),DRAGEN:chr6:160320590:G:A(1),DRAGEN:chr6:160324206:T:C(1),DRAGEN:chr6:160325480:C:T(1),DRAGEN:chr6:160329437:A:C(1),DRAGEN:chr6:160329611:C:T(1),DRAGEN:chr6:160333680:G:A(1),DRAGEN:chr6:160335704:C:G(1),DRAGEN:chr6:160345302:C:T(1),DRAGEN:chr6:160424003:G:A(1),DRAGEN:chr6:160435811:C:T(1),DRAGEN:chr6:160437156:G:A(1),DRAGEN:chr6:160451119:C:T(1),DRAGEN:chr6:160469810:A:T(1),DRAGEN:chr6:160471209:C:T(1),DRAGEN:chr6:160475555:A:C(1),DRAGEN:chr6:160485054:G:A(1),DRAGEN:chr6:160486102:C:T(1),DRAGEN:chr6:160495795:C:T(1),DRAGEN:chr6:160496527:C:T(1),DRAGEN:chr6:160505888:C:G(1),DRAGEN:chr6:160531806:G:A(1),DRAGEN:chr6:160532003:A:G(1),DRAGEN:chr6:160533473:G:A(1),DRAGEN:chr6:160553396:G:C(1),DRAGEN:chr6:160555465:A:G(1),DRAGEN:chr6:160564494:G:A(1),DRAGEN:chr6:160576086:A:T(1),DRAGEN:chr6:160589086:A:G(1),DRAGEN:chr6:160668275:C:T(1),DRAGEN:chr6:160682773:T:A(1),DRAGEN:chr6:160687112:C:A(1),DRAGEN:chr6:160702419:T:C(1)	chr6.clumped	locus_038_chr6_160584578
1	1	DRAGEN:chr1:161223893:G:A	161223893	6.48e-19	187	9	2	17	43	116	DRAGEN:chr1:160995898:A:G(1),DRAGEN:chr1:160996642:C:T(1),DRAGEN:chr1:160996742:G:A(1),DRAGEN:chr1:160996809:T:C(1),DRAGEN:chr1:160997054:C:T(1),DRAGEN:chr1:160997173:C:T(1),DRAGEN:chr1:160997665:T:C(1),DRAGEN:chr1:160998215:G:C(1),DRAGEN:chr1:160998434:G:A(1),DRAGEN:chr1:160998819:G:A(1),DRAGEN:chr1:160999320:T:C(1),DRAGEN:chr1:161000140:A:C(1),DRAGEN:chr1:161001178:G:A(1),DRAGEN:chr1:161002431:T:C(1),DRAGEN:chr1:161006147:A:G(1),DRAGEN:chr1:161006547:G:A(1),DRAGEN:chr1:161007610:A:G(1),DRAGEN:chr1:161008041:G:A(1),DRAGEN:chr1:161008214:A:G(1),DRAGEN:chr1:161008784:A:G(1),DRAGEN:chr1:161008964:T:C(1),DRAGEN:chr1:161009270:C:G(1),DRAGEN:chr1:161035525:C:T(1),DRAGEN:chr1:161037536:G:C(1),DRAGEN:chr1:161039733:G:A(1),DRAGEN:chr1:161040972:C:T(1),DRAGEN:chr1:161041565:G:C(1),DRAGEN:chr1:161042800:G:A(1),DRAGEN:chr1:161051207:C:T(1),DRAGEN:chr1:161061016:T:G(1),DRAGEN:chr1:161062588:A:G(1),DRAGEN:chr1:161062806:G:A(1),DRAGEN:chr1:161062970:G:A(1),DRAGEN:chr1:161063015:T:C(1),DRAGEN:chr1:161189357:C:T(1),DRAGEN:chr1:161192383:G:A(1),DRAGEN:chr1:161193247:T:C(1),DRAGEN:chr1:161193843:C:T(1),DRAGEN:chr1:161194376:A:G(1),DRAGEN:chr1:161197908:T:G(1),DRAGEN:chr1:161206347:A:G(1),DRAGEN:chr1:161207847:C:G(1),DRAGEN:chr1:161208365:G:A(1),DRAGEN:chr1:161208894:T:C(1),DRAGEN:chr1:161212882:G:A(1),DRAGEN:chr1:161215268:G:T(1),DRAGEN:chr1:161217875:C:T(1),DRAGEN:chr1:161219554:G:C(1),DRAGEN:chr1:161219923:C:T(1),DRAGEN:chr1:161220460:T:C(1),DRAGEN:chr1:161220494:A:C(1),DRAGEN:chr1:161224610:C:G(1),DRAGEN:chr1:161224851:A:G(1),DRAGEN:chr1:161225358:G:T(1),DRAGEN:chr1:161226376:A:C(1),DRAGEN:chr1:161230697:C:A(1),DRAGEN:chr1:161231560:G:T(1),DRAGEN:chr1:161231562:G:A(1),DRAGEN:chr1:161231784:G:A(1),DRAGEN:chr1:161232815:G:A(1),DRAGEN:chr1:161234427:A:G(1),DRAGEN:chr1:161234636:A:G(1),DRAGEN:chr1:161234748:C:T(1),DRAGEN:chr1:161235116:G:A(1),DRAGEN:chr1:161247903:C:A(1),DRAGEN:chr1:161248700:C:T(1)	chr1.clumped	locus_009_chr1_161223893
16	1	DRAGEN:chr16:53785257:T:C	53785257	2.02e-18	124	0	0	0	6	118	DRAGEN:chr16:53763653:A:G(1),DRAGEN:chr16:53763996:C:G(1),DRAGEN:chr16:53764407:G:A(1),DRAGEN:chr16:53764611:G:A(1),DRAGEN:chr16:53764710:G:T(1),DRAGEN:chr16:53765367:G:T(1),DRAGEN:chr16:53765384:C:T(1),DRAGEN:chr16:53765391:C:T(1),DRAGEN:chr16:53765595:G:A(1),DRAGEN:chr16:53765935:G:A(1),DRAGEN:chr16:53765993:A:G(1),DRAGEN:chr16:53766065:T:G(1),DRAGEN:chr16:53766073:T:A(1),DRAGEN:chr16:53766288:C:T(1),DRAGEN:chr16:53766360:T:C(1),DRAGEN:chr16:53766475:A:G(1),DRAGEN:chr16:53766656:G:A(1),DRAGEN:chr16:53766717:C:G(1),DRAGEN:chr16:53766842:G:A(1),DRAGEN:chr16:53767042:T:C(1),DRAGEN:chr16:53767431:C:A(1),DRAGEN:chr16:53767637:C:T(1),DRAGEN:chr16:53768073:C:T(1),DRAGEN:chr16:53768582:C:T(1),DRAGEN:chr16:53769244:G:A(1),DRAGEN:chr16:53769275:A:T(1),DRAGEN:chr16:53769311:G:A(1),DRAGEN:chr16:53769662:T:A(1),DRAGEN:chr16:53770428:C:T(1),DRAGEN:chr16:53771053:T:C(1),DRAGEN:chr16:53771295:C:A(1),DRAGEN:chr16:53772368:C:G(1),DRAGEN:chr16:53772541:A:G(1),DRAGEN:chr16:53773852:A:G(1),DRAGEN:chr16:53774346:A:G(1),DRAGEN:chr16:53775211:C:T(1),DRAGEN:chr16:53775335:G:A(1),DRAGEN:chr16:53776634:C:A(1),DRAGEN:chr16:53776774:T:C(1),DRAGEN:chr16:53777031:C:T(1),DRAGEN:chr16:53777876:A:G(1),DRAGEN:chr16:53778521:T:C(1),DRAGEN:chr16:53778702:G:A(1),DRAGEN:chr16:53779455:T:G(1),DRAGEN:chr16:53779538:A:T(1),DRAGEN:chr16:53780451:G:T(1),DRAGEN:chr16:53781249:T:G(1),DRAGEN:chr16:53781523:T:C(1),DRAGEN:chr16:53782363:C:A(1),DRAGEN:chr16:53782735:G:C(1),DRAGEN:chr16:53782840:A:G(1),DRAGEN:chr16:53782926:G:A(1),DRAGEN:chr16:53784255:T:C(1),DRAGEN:chr16:53784548:G:T(1),DRAGEN:chr16:53784796:G:T(1),DRAGEN:chr16:53784812:G:A(1),DRAGEN:chr16:53784901:A:G(1),DRAGEN:chr16:53784922:A:G(1),DRAGEN:chr16:53785286:G:C(1),DRAGEN:chr16:53785455:G:A(1),DRAGEN:chr16:53785859:G:A(1),DRAGEN:chr16:53785965:C:T(1),DRAGEN:chr16:53785981:A:G(1),DRAGEN:chr16:53786025:A:T(1),DRAGEN:chr16:53786154:T:C(1),DRAGEN:chr16:53786591:G:A(1),DRAGEN:chr16:53786615:T:A(1),DRAGEN:chr16:53786901:A:G(1),DRAGEN:chr16:53787084:C:G(1),DRAGEN:chr16:53787213:A:G(1),DRAGEN:chr16:53787385:T:C(1),DRAGEN:chr16:53787501:T:C(1),DRAGEN:chr16:53787703:A:G(1),DRAGEN:chr16:53787778:A:G(1),DRAGEN:chr16:53787950:C:T(1),DRAGEN:chr16:53788230:C:A(1),DRAGEN:chr16:53788271:C:T(1),DRAGEN:chr16:53788325:A:G(1),DRAGEN:chr16:53788327:A:G(1),DRAGEN:chr16:53788475:C:T(1),DRAGEN:chr16:53788528:G:A(1),DRAGEN:chr16:53788590:T:G(1),DRAGEN:chr16:53788739:A:G(1),DRAGEN:chr16:53789806:G:A(1),DRAGEN:chr16:53789815:T:C(1),DRAGEN:chr16:53790314:A:G(1),DRAGEN:chr16:53791576:C:T(1),DRAGEN:chr16:53791993:G:A(1),DRAGEN:chr16:53792088:A:T(1),DRAGEN:chr16:53792116:T:C(1),DRAGEN:chr16:53793267:C:G(1),DRAGEN:chr16:53793567:A:G(1),DRAGEN:chr16:53794050:A:G(1),DRAGEN:chr16:53794154:C:T(1),DRAGEN:chr16:53794840:A:G(1),DRAGEN:chr16:53796143:C:G(1),DRAGEN:chr16:53796286:G:T(1),DRAGEN:chr16:53796540:A:G(1),DRAGEN:chr16:53796553:A:G(1),DRAGEN:chr16:53796579:T:C(1),DRAGEN:chr16:53796955:T:A(1),DRAGEN:chr16:53797234:C:T(1),DRAGEN:chr16:53797442:C:T(1),DRAGEN:chr16:53797859:G:T(1),DRAGEN:chr16:53800596:T:C(1),DRAGEN:chr16:53800695:T:C(1),DRAGEN:chr16:53800696:G:A(1),DRAGEN:chr16:53803232:G:T(1),DRAGEN:chr16:53803430:A:G(1),DRAGEN:chr16:53805223:T:C(1),DRAGEN:chr16:53805510:T:C(1),DRAGEN:chr16:53806613:C:G(1),DRAGEN:chr16:53807265:A:G(1),DRAGEN:chr16:53808996:G:A(1),DRAGEN:chr16:53811257:T:G(1),DRAGEN:chr16:53814649:A:G(1)	chr16.clumped	locus_066_chr16_53785257
16	1	DRAGEN:chr16:71844928:A:G	71844928	3.46e-18	13	0	0	0	0	13	DRAGEN:chr16:71164780:G:A(1),DRAGEN:chr16:71200098:G:A(1),DRAGEN:chr16:71265965:T:C(1),DRAGEN:chr16:71372244:G:A(1),DRAGEN:chr16:71425078:T:C(1),DRAGEN:chr16:71431125:G:A(1),DRAGEN:chr16:71557549:T:C(1),DRAGEN:chr16:71582534:G:A(1),DRAGEN:chr16:71591928:G:C(1),DRAGEN:chr16:71594143:G:T(1),DRAGEN:chr16:71721483:A:G(1),DRAGEN:chr16:71990440:T:C(1),DRAGEN:chr16:72697163:A:G(1)	chr16.clumped	locus_067_chr16_72045758
6	1	DRAGEN:chr6:31844261:T:G	31844261	3.84e-18	3713	520	87	213	180	2713	DRAGEN:chr6:30893952:G:A(1),DRAGEN:chr6:30904796:G:A(1),DRAGEN:chr6:30934756:T:C(1),DRAGEN:chr6:30936495:A:G(1),DRAGEN:chr6:30944560:G:C(1),DRAGEN:chr6:30944914:G:A(1),DRAGEN:chr6:30946974:C:T(1),DRAGEN:chr6:30972610:T:C(1),DRAGEN:chr6:30974069:T:C(1),DRAGEN:chr6:30976932:A:C(1),DRAGEN:chr6:30987904:G:A(1),DRAGEN:chr6:30993432:T:C(1),DRAGEN:chr6:31020210:T:C(1),DRAGEN:chr6:31022278:T:C(1),DRAGEN:chr6:31037949:G:A(1),DRAGEN:chr6:31059559:A:G(1),DRAGEN:chr6:31067414:T:G(1),DRAGEN:chr6:31067857:G:C(1),DRAGEN:chr6:31091685:G:A(1),DRAGEN:chr6:31097843:A:G(1),DRAGEN:chr6:31100748:A:C(1),DRAGEN:chr6:31105820:C:G(1),DRAGEN:chr6:31115133:C:G(1),DRAGEN:chr6:31115330:T:C(1),DRAGEN:chr6:31116036:T:C(1),DRAGEN:chr6:31117187:T:C(1),DRAGEN:chr6:31117423:A:G(1),DRAGEN:chr6:31117492:A:G(1),DRAGEN:chr6:31118105:A:G(1),DRAGEN:chr6:31118625:G:A(1),DRAGEN:chr6:31119072:A:G(1),DRAGEN:chr6:31119107:A:G(1),DRAGEN:chr6:31119463:C:T(1),DRAGEN:chr6:31119518:C:G(1),DRAGEN:chr6:31119528:T:C(1),DRAGEN:chr6:31119533:T:C(1),DRAGEN:chr6:31119664:T:C(1),DRAGEN:chr6:31119719:G:A(1),DRAGEN:chr6:31120131:T:G(1),DRAGEN:chr6:31120157:G:A(1),DRAGEN:chr6:31120260:T:C(1),DRAGEN:chr6:31120455:A:G(1),DRAGEN:chr6:31120464:C:T(1),DRAGEN:chr6:31120548:A:G(1),DRAGEN:chr6:31120802:A:G(1),DRAGEN:chr6:31121079:T:C(1),DRAGEN:chr6:31121348:A:G(1),DRAGEN:chr6:31121730:C:G(1),DRAGEN:chr6:31122205:A:G(1),DRAGEN:chr6:31123698:T:C(1),DRAGEN:chr6:31124990:T:C(1),DRAGEN:chr6:31125549:A:G(1),DRAGEN:chr6:31125708:A:G(1),DRAGEN:chr6:31128087:G:A(1),DRAGEN:chr6:31129406:C:G(1),DRAGEN:chr6:31129676:T:G(1),DRAGEN:chr6:31130604:A:G(1),DRAGEN:chr6:31131055:G:A(1),DRAGEN:chr6:31133473:T:C(1),DRAGEN:chr6:31137856:C:T(1),DRAGEN:chr6:31139310:T:C(1),DRAGEN:chr6:31139468:A:G(1),DRAGEN:chr6:31139481:T:C(1),DRAGEN:chr6:31140127:C:G(1),DRAGEN:chr6:31140708:G:A(1),DRAGEN:chr6:31141474:A:G(1),DRAGEN:chr6:31142166:A:G(1),DRAGEN:chr6:31143403:T:C(1),DRAGEN:chr6:31143848:T:C(1),DRAGEN:chr6:31145253:A:G(1),DRAGEN:chr6:31146065:A:G(1),DRAGEN:chr6:31146242:A:G(1),DRAGEN:chr6:31146672:C:T(1),DRAGEN:chr6:31146985:A:G(1),DRAGEN:chr6:31147123:A:G(1),DRAGEN:chr6:31147827:T:C(1),DRAGEN:chr6:31148097:A:G(1),DRAGEN:chr6:31148749:A:G(1),DRAGEN:chr6:31148872:T:C(1),DRAGEN:chr6:31148962:A:G(1),DRAGEN:chr6:31149601:A:C(1),DRAGEN:chr6:31160482:A:G(1),DRAGEN:chr6:31164308:T:C(1),DRAGEN:chr6:31169388:A:G(1),DRAGEN:chr6:31172296:G:A(1),DRAGEN:chr6:31172311:T:C(1),DRAGEN:chr6:31172392:C:G(1),DRAGEN:chr6:31173432:A:G(1),DRAGEN:chr6:31174059:C:T(1),DRAGEN:chr6:31174193:C:A(1),DRAGEN:chr6:31175805:A:C(1),DRAGEN:chr6:31176918:T:C(1),DRAGEN:chr6:31177674:G:A(1),DRAGEN:chr6:31179304:C:T(1),DRAGEN:chr6:31182658:A:G(1),DRAGEN:chr6:31182841:G:A(1),DRAGEN:chr6:31188829:A:C(1),DRAGEN:chr6:31192411:A:G(1),DRAGEN:chr6:31193433:T:G(1),DRAGEN:chr6:31193570:A:G(1),DRAGEN:chr6:31196458:T:C(1),DRAGEN:chr6:31196923:G:A(1),DRAGEN:chr6:31197373:G:C(1),DRAGEN:chr6:31197500:A:G(1),DRAGEN:chr6:31197789:T:C(1),DRAGEN:chr6:31198185:G:A(1),DRAGEN:chr6:31198906:G:A(1),DRAGEN:chr6:31201762:A:G(1),DRAGEN:chr6:31202243:G:C(1),DRAGEN:chr6:31205160:G:A(1),DRAGEN:chr6:31205901:A:G(1),DRAGEN:chr6:31206744:T:C(1),DRAGEN:chr6:31207019:G:T(1),DRAGEN:chr6:31207836:A:C(1),DRAGEN:chr6:31210138:G:A(1),DRAGEN:chr6:31210223:A:G(1),DRAGEN:chr6:31210307:C:G(1),DRAGEN:chr6:31210966:T:G(1),DRAGEN:chr6:31211229:A:T(1),DRAGEN:chr6:31212155:G:C(1),DRAGEN:chr6:31218200:T:G(1),DRAGEN:chr6:31219091:T:C(1),DRAGEN:chr6:31220834:T:G(1),DRAGEN:chr6:31222175:C:G(1),DRAGEN:chr6:31222345:T:C(1),DRAGEN:chr6:31222351:T:C(1),DRAGEN:chr6:31223018:C:G(1),DRAGEN:chr6:31223932:T:C(1),DRAGEN:chr6:31226970:G:A(1),DRAGEN:chr6:31227320:T:C(1),DRAGEN:chr6:31227343:T:C(1),DRAGEN:chr6:31227588:G:T(1),DRAGEN:chr6:31228019:A:G(1),DRAGEN:chr6:31228051:A:G(1),DRAGEN:chr6:31228559:T:A(1),DRAGEN:chr6:31228599:T:C(1),DRAGEN:chr6:31229737:C:G(1),DRAGEN:chr6:31229856:G:A(1),DRAGEN:chr6:31230428:G:A(1),DRAGEN:chr6:31230730:A:G(1),DRAGEN:chr6:31231210:T:C(1),DRAGEN:chr6:31231683:T:C(1),DRAGEN:chr6:31233425:A:G(1),DRAGEN:chr6:31234469:A:G(1),DRAGEN:chr6:31234528:C:T(1),DRAGEN:chr6:31234529:T:C(1),DRAGEN:chr6:31234909:C:T(1),DRAGEN:chr6:31235297:T:G(1),DRAGEN:chr6:31235440:G:C(1),DRAGEN:chr6:31235967:T:C(1),DRAGEN:chr6:31236538:T:C(1),DRAGEN:chr6:31237209:T:C(1),DRAGEN:chr6:31237977:T:C(1),DRAGEN:chr6:31238839:A:G(1),DRAGEN:chr6:31238942:G:A(1),DRAGEN:chr6:31240143:C:T(1),DRAGEN:chr6:31240563:C:T(1),DRAGEN:chr6:31240676:A:G(1),DRAGEN:chr6:31240814:G:T(1),DRAGEN:chr6:31240833:G:T(1),DRAGEN:chr6:31241268:G:A(1),DRAGEN:chr6:31241468:C:T(1),DRAGEN:chr6:31241511:T:C(1),DRAGEN:chr6:31241733:C:T(1),DRAGEN:chr6:31242062:G:A(1),DRAGEN:chr6:31242170:A:T(1),DRAGEN:chr6:31242439:C:T(1),DRAGEN:chr6:31242685:T:C(1),DRAGEN:chr6:31242755:A:G(1),DRAGEN:chr6:31242800:T:C(1),DRAGEN:chr6:31242914:A:G(1),DRAGEN:chr6:31242954:G:C(1),DRAGEN:chr6:31242997:A:C(1),DRAGEN:chr6:31243019:A:G(1),DRAGEN:chr6:31243273:A:G(1),DRAGEN:chr6:31243659:T:C(1),DRAGEN:chr6:31245676:G:A(1),DRAGEN:chr6:31245834:C:G(1),DRAGEN:chr6:31246014:G:A(1),DRAGEN:chr6:31246102:T:C(1),DRAGEN:chr6:31246576:T:G(1),DRAGEN:chr6:31246799:T:C(1),DRAGEN:chr6:31246806:A:G(1),DRAGEN:chr6:31246875:A:G(1),DRAGEN:chr6:31247096:C:T(1),DRAGEN:chr6:31247228:T:C(1),DRAGEN:chr6:31247229:G:A(1),DRAGEN:chr6:31247554:T:C(1),DRAGEN:chr6:31247779:T:C(1),DRAGEN:chr6:31247858:A:C(1),DRAGEN:chr6:31248275:G:A(1),DRAGEN:chr6:31248485:G:A(1),DRAGEN:chr6:31248531:G:A(1),DRAGEN:chr6:31248730:A:C(1),DRAGEN:chr6:31248781:A:T(1),DRAGEN:chr6:31248895:T:A(1),DRAGEN:chr6:31249141:T:A(1),DRAGEN:chr6:31249626:T:C(1),DRAGEN:chr6:31249702:A:G(1),DRAGEN:chr6:31249762:C:G(1),DRAGEN:chr6:31249964:T:C(1),DRAGEN:chr6:31250038:A:C(1),DRAGEN:chr6:31250166:C:T(1),DRAGEN:chr6:31250196:C:T(1),DRAGEN:chr6:31250257:G:A(1),DRAGEN:chr6:31250310:A:G(1),DRAGEN:chr6:31250431:A:G(1),DRAGEN:chr6:31250550:T:C(1),DRAGEN:chr6:31250758:A:C(1),DRAGEN:chr6:31251207:A:G(1),DRAGEN:chr6:31251313:G:A(1),DRAGEN:chr6:31251403:A:C(1),DRAGEN:chr6:31251565:A:G(1),DRAGEN:chr6:31262068:C:T(1),DRAGEN:chr6:31262144:G:C(1),DRAGEN:chr6:31262153:C:T(1),DRAGEN:chr6:31262165:T:C(1),DRAGEN:chr6:31262265:G:A(1),DRAGEN:chr6:31262301:A:G(1),DRAGEN:chr6:31262359:T:C(1),DRAGEN:chr6:31262397:T:A(1),DRAGEN:chr6:31262403:C:A(1),DRAGEN:chr6:31262406:C:T(1),DRAGEN:chr6:31262439:T:C(1),DRAGEN:chr6:31262541:A:G(1),DRAGEN:chr6:31262542:C:A(1),DRAGEN:chr6:31262579:G:A(1),DRAGEN:chr6:31262675:C:A(1),DRAGEN:chr6:31262721:G:A(1),DRAGEN:chr6:31262828:C:T(1),DRAGEN:chr6:31262868:C:T(1),DRAGEN:chr6:31262874:G:C(1),DRAGEN:chr6:31262982:A:G(1),DRAGEN:chr6:31263105:G:A(1),DRAGEN:chr6:31263213:G:A(1),DRAGEN:chr6:31263242:A:G(1),DRAGEN:chr6:31263291:T:C(1),DRAGEN:chr6:31263320:A:G(1),DRAGEN:chr6:31263328:T:C(1),DRAGEN:chr6:31263337:C:T(1),DRAGEN:chr6:31263340:T:C(1),DRAGEN:chr6:31263353:A:C(1),DRAGEN:chr6:31263365:G:A(1),DRAGEN:chr6:31263416:A:G(1),DRAGEN:chr6:31263422:C:T(1),DRAGEN:chr6:31263455:G:A(1),DRAGEN:chr6:31263457:G:A(1),DRAGEN:chr6:31263555:G:A(1),DRAGEN:chr6:31263605:T:A(1),DRAGEN:chr6:31263665:A:G(1),DRAGEN:chr6:31263724:A:G(1),DRAGEN:chr6:31263757:T:C(1),DRAGEN:chr6:31263761:C:T(1),DRAGEN:chr6:31263798:A:G(1),DRAGEN:chr6:31263814:C:T(1),DRAGEN:chr6:31263845:G:C(1),DRAGEN:chr6:31263911:T:C(1),DRAGEN:chr6:31263941:C:A(1),DRAGEN:chr6:31264032:T:C(1),DRAGEN:chr6:31264191:G:A(1),DRAGEN:chr6:31264195:A:G(1),DRAGEN:chr6:31264334:A:G(1),DRAGEN:chr6:31264370:C:T(1),DRAGEN:chr6:31264541:T:C(1),DRAGEN:chr6:31264566:A:C(1),DRAGEN:chr6:31264635:T:G(1),DRAGEN:chr6:31264669:T:C(1),DRAGEN:chr6:31264705:A:T(1),DRAGEN:chr6:31264786:C:G(1),DRAGEN:chr6:31264899:T:G(1),DRAGEN:chr6:31264920:A:G(1),DRAGEN:chr6:31264926:A:G(1),DRAGEN:chr6:31264945:C:T(1),DRAGEN:chr6:31264946:A:G(1),DRAGEN:chr6:31264992:G:A(1),DRAGEN:chr6:31265012:A:T(1),DRAGEN:chr6:31265048:G:A(1),DRAGEN:chr6:31265136:C:T(1),DRAGEN:chr6:31265344:T:C(1),DRAGEN:chr6:31265366:C:T(1),DRAGEN:chr6:31265375:A:G(1),DRAGEN:chr6:31265437:T:C(1),DRAGEN:chr6:31265455:A:G(1),DRAGEN:chr6:31265481:G:C(1),DRAGEN:chr6:31265493:T:G(1),DRAGEN:chr6:31265576:G:A(1),DRAGEN:chr6:31265618:T:C(1),DRAGEN:chr6:31265619:G:A(1),DRAGEN:chr6:31265679:C:T(1),DRAGEN:chr6:31265744:T:C(1),DRAGEN:chr6:31265752:T:C(1),DRAGEN:chr6:31265755:G:A(1),DRAGEN:chr6:31265866:T:C(1),DRAGEN:chr6:31265981:T:A(1),DRAGEN:chr6:31266462:A:T(1),DRAGEN:chr6:31266717:T:C(1),DRAGEN:chr6:31266730:T:C(1),DRAGEN:chr6:31266747:A:G(1),DRAGEN:chr6:31266764:G:A(1),DRAGEN:chr6:31266779:A:T(1),DRAGEN:chr6:31266789:T:C(1),DRAGEN:chr6:31266865:A:C(1),DRAGEN:chr6:31266885:T:C(1),DRAGEN:chr6:31266889:G:A(1),DRAGEN:chr6:31266901:G:A(1),DRAGEN:chr6:31266904:T:C(1),DRAGEN:chr6:31266965:C:G(1),DRAGEN:chr6:31266994:A:G(1),DRAGEN:chr6:31266997:C:G(1),DRAGEN:chr6:31267009:T:C(1),DRAGEN:chr6:31267059:C:G(1),DRAGEN:chr6:31267074:C:G(1),DRAGEN:chr6:31267078:T:C(1),DRAGEN:chr6:31267134:A:G(1),DRAGEN:chr6:31267171:C:A(1),DRAGEN:chr6:31267175:G:C(1),DRAGEN:chr6:31267213:C:T(1),DRAGEN:chr6:31267350:T:C(1),DRAGEN:chr6:31267362:T:C(1),DRAGEN:chr6:31267477:G:A(1),DRAGEN:chr6:31267499:C:T(1),DRAGEN:chr6:31267597:A:G(1),DRAGEN:chr6:31267606:T:C(1),DRAGEN:chr6:31267635:T:C(1),DRAGEN:chr6:31267644:C:T(1),DRAGEN:chr6:31267723:A:C(1),DRAGEN:chr6:31267725:T:A(1),DRAGEN:chr6:31267781:A:G(1),DRAGEN:chr6:31267799:G:C(1),DRAGEN:chr6:31267833:C:A(1),DRAGEN:chr6:31267931:C:G(1),DRAGEN:chr6:31268009:C:T(1),DRAGEN:chr6:31268039:A:G(1),DRAGEN:chr6:31269076:G:A(1),DRAGEN:chr6:31269221:C:T(1),DRAGEN:chr6:31271324:G:T(1),DRAGEN:chr6:31271945:A:C(1),DRAGEN:chr6:31272576:A:C(1),DRAGEN:chr6:31272886:T:A(1),DRAGEN:chr6:31273493:G:A(1),DRAGEN:chr6:31273760:C:T(1),DRAGEN:chr6:31273984:A:T(1),DRAGEN:chr6:31274495:C:T(1),DRAGEN:chr6:31274783:G:A(1),DRAGEN:chr6:31274918:G:T(1),DRAGEN:chr6:31275103:C:T(1),DRAGEN:chr6:31275420:A:G(1),DRAGEN:chr6:31276291:G:A(1),DRAGEN:chr6:31276404:C:T(1),DRAGEN:chr6:31276437:C:G(1),DRAGEN:chr6:31276453:A:C(1),DRAGEN:chr6:31276470:A:G(1),DRAGEN:chr6:31276472:T:C(1),DRAGEN:chr6:31276484:C:A(1),DRAGEN:chr6:31276523:G:A(1),DRAGEN:chr6:31276554:C:T(1),DRAGEN:chr6:31276839:T:C(1),DRAGEN:chr6:31276877:A:G(1),DRAGEN:chr6:31277183:T:C(1),DRAGEN:chr6:31277594:G:C(1),DRAGEN:chr6:31277701:G:A(1),DRAGEN:chr6:31277711:C:T(1),DRAGEN:chr6:31277712:A:G(1),DRAGEN:chr6:31277843:C:T(1),DRAGEN:chr6:31278926:G:A(1),DRAGEN:chr6:31279290:T:G(1),DRAGEN:chr6:31279372:A:G(1),DRAGEN:chr6:31280657:A:G(1),DRAGEN:chr6:31280901:T:C(1),DRAGEN:chr6:31281355:A:T(1),DRAGEN:chr6:31281419:A:C(1),DRAGEN:chr6:31296684:A:C(1),DRAGEN:chr6:31329696:A:G(1),DRAGEN:chr6:31329719:C:T(1),DRAGEN:chr6:31329743:G:A(1),DRAGEN:chr6:31329744:C:A(1),DRAGEN:chr6:31329755:C:G(1),DRAGEN:chr6:31329832:A:C(1),DRAGEN:chr6:31329884:C:T(1),DRAGEN:chr6:31329885:A:G(1),DRAGEN:chr6:31329911:G:C(1),DRAGEN:chr6:31329934:A:G(1),DRAGEN:chr6:31329936:A:C(1),DRAGEN:chr6:31329947:G:A(1),DRAGEN:chr6:31329952:C:T(1),DRAGEN:chr6:31329995:C:T(1),DRAGEN:chr6:31330056:C:T(1),DRAGEN:chr6:31330076:A:G(1),DRAGEN:chr6:31330082:C:G(1),DRAGEN:chr6:31330102:G:A(1),DRAGEN:chr6:31330118:G:T(1),DRAGEN:chr6:31330120:C:T(1),DRAGEN:chr6:31330159:C:T(1),DRAGEN:chr6:31330164:C:T(1),DRAGEN:chr6:31330165:A:G(1),DRAGEN:chr6:31330195:G:C(1),DRAGEN:chr6:31330235:T:C(1),DRAGEN:chr6:31330251:C:A(1),DRAGEN:chr6:31330252:A:G(1),DRAGEN:chr6:31330260:C:G(1),DRAGEN:chr6:31330288:C:A(1),DRAGEN:chr6:31330321:A:G(1),DRAGEN:chr6:31330412:A:T(1),DRAGEN:chr6:31330533:T:C(1),DRAGEN:chr6:31330548:A:G(1),DRAGEN:chr6:31330554:T:C(1),DRAGEN:chr6:31330576:T:G(1),DRAGEN:chr6:31330686:C:T(1),DRAGEN:chr6:31330698:C:T(1),DRAGEN:chr6:31330709:A:G(1),DRAGEN:chr6:31330850:A:G(1),DRAGEN:chr6:31330863:T:C(1),DRAGEN:chr6:31330904:G:A(1),DRAGEN:chr6:31330973:G:A(1),DRAGEN:chr6:31331000:T:G(1),DRAGEN:chr6:31331049:A:G(1),DRAGEN:chr6:31331061:A:G(1),DRAGEN:chr6:31331088:C:T(1),DRAGEN:chr6:31331113:C:T(1),DRAGEN:chr6:31331119:C:G(1),DRAGEN:chr6:31331124:G:A(1),DRAGEN:chr6:31331135:A:T(1),DRAGEN:chr6:31331136:A:C(1),DRAGEN:chr6:31331187:C:G(1),DRAGEN:chr6:31331335:C:T(1),DRAGEN:chr6:31331348:C:T(1),DRAGEN:chr6:31331360:T:C(1),DRAGEN:chr6:31331365:T:A(1),DRAGEN:chr6:31331373:T:C(1),DRAGEN:chr6:31331384:A:G(1),DRAGEN:chr6:31331396:T:C(1),DRAGEN:chr6:31331406:T:C(1),DRAGEN:chr6:31331412:G:A(1),DRAGEN:chr6:31331503:T:C(1),DRAGEN:chr6:31331523:A:C(1),DRAGEN:chr6:31331535:A:G(1),DRAGEN:chr6:31331551:G:C(1),DRAGEN:chr6:31331552:G:C(1),DRAGEN:chr6:31331673:C:T(1),DRAGEN:chr6:31331695:G:A(1),DRAGEN:chr6:31331714:G:A(1),DRAGEN:chr6:31331715:A:G(1),DRAGEN:chr6:31331727:G:C(1),DRAGEN:chr6:31331765:C:G(1),DRAGEN:chr6:31331767:A:G(1),DRAGEN:chr6:31331777:G:A(1),DRAGEN:chr6:31331845:A:G(1),DRAGEN:chr6:31331874:T:C(1),DRAGEN:chr6:31331891:G:T(1),DRAGEN:chr6:31331905:G:A(1),DRAGEN:chr6:31331917:A:G(1),DRAGEN:chr6:31331983:T:C(1),DRAGEN:chr6:31331993:G:A(1),DRAGEN:chr6:31332017:A:G(1),DRAGEN:chr6:31332059:T:C(1),DRAGEN:chr6:31332133:T:C(1),DRAGEN:chr6:31332143:T:C(1),DRAGEN:chr6:31332149:A:G(1),DRAGEN:chr6:31332159:T:C(1),DRAGEN:chr6:31332164:T:G(1),DRAGEN:chr6:31332198:C:T(1),DRAGEN:chr6:31332291:G:C(1),DRAGEN:chr6:31332347:T:C(1),DRAGEN:chr6:31332376:C:T(1),DRAGEN:chr6:31332386:C:T(1),DRAGEN:chr6:31332472:A:G(1),DRAGEN:chr6:31332525:G:A(1),DRAGEN:chr6:31332538:C:G(1),DRAGEN:chr6:31332549:G:A(1),DRAGEN:chr6:31332558:G:C(1),DRAGEN:chr6:31332637:C:T(1),DRAGEN:chr6:31332676:A:G(1),DRAGEN:chr6:31332693:C:T(1),DRAGEN:chr6:31332741:T:G(1),DRAGEN:chr6:31332744:C:G(1),DRAGEN:chr6:31332794:T:C(1),DRAGEN:chr6:31332811:C:G(1),DRAGEN:chr6:31332863:A:G(1),DRAGEN:chr6:31332881:A:C(1),DRAGEN:chr6:31332900:A:G(1),DRAGEN:chr6:31332915:T:C(1),DRAGEN:chr6:31332934:C:A(1),DRAGEN:chr6:31332954:A:G(1),DRAGEN:chr6:31332956:A:T(1),DRAGEN:chr6:31333052:A:G(1),DRAGEN:chr6:31333085:G:A(1),DRAGEN:chr6:31333139:G:A(1),DRAGEN:chr6:31333183:G:T(1),DRAGEN:chr6:31333191:C:T(1),DRAGEN:chr6:31333223:G:T(1),DRAGEN:chr6:31333230:G:C(1),DRAGEN:chr6:31333237:G:A(1),DRAGEN:chr6:31333321:G:A(1),DRAGEN:chr6:31333341:A:G(1),DRAGEN:chr6:31333463:C:T(1),DRAGEN:chr6:31333477:G:T(1),DRAGEN:chr6:31333527:A:G(1),DRAGEN:chr6:31333569:G:A(1),DRAGEN:chr6:31333594:T:C(1),DRAGEN:chr6:31333623:G:T(1),DRAGEN:chr6:31333625:G:T(1),DRAGEN:chr6:31333667:T:C(1),DRAGEN:chr6:31333689:G:C(1),DRAGEN:chr6:31333721:T:C(1),DRAGEN:chr6:31333743:T:C(1),DRAGEN:chr6:31333760:T:C(1),DRAGEN:chr6:31333838:C:T(1),DRAGEN:chr6:31334033:C:A(1),DRAGEN:chr6:31334065:T:A(1),DRAGEN:chr6:31334071:G:T(1),DRAGEN:chr6:31334085:T:C(1),DRAGEN:chr6:31334099:A:T(1),DRAGEN:chr6:31334101:A:G(1),DRAGEN:chr6:31334106:G:A(1),DRAGEN:chr6:31334117:C:T(1),DRAGEN:chr6:31334128:G:A(1),DRAGEN:chr6:31334167:A:C(1),DRAGEN:chr6:31334185:T:C(1),DRAGEN:chr6:31334189:G:A(1),DRAGEN:chr6:31334232:G:C(1),DRAGEN:chr6:31334309:A:T(1),DRAGEN:chr6:31334313:C:G(1),DRAGEN:chr6:31334320:C:G(1),DRAGEN:chr6:31334351:C:T(1),DRAGEN:chr6:31334356:T:C(1),DRAGEN:chr6:31334364:G:A(1),DRAGEN:chr6:31334391:A:G(1),DRAGEN:chr6:31334434:A:G(1),DRAGEN:chr6:31334458:T:A(1),DRAGEN:chr6:31334459:T:C(1),DRAGEN:chr6:31334540:G:T(1),DRAGEN:chr6:31334693:G:A(1),DRAGEN:chr6:31334704:T:C(1),DRAGEN:chr6:31334748:A:G(1),DRAGEN:chr6:31334786:T:C(1),DRAGEN:chr6:31335354:T:C(1),DRAGEN:chr6:31336162:G:C(1),DRAGEN:chr6:31336757:C:T(1),DRAGEN:chr6:31336758:A:G(1),DRAGEN:chr6:31338190:C:T(1),DRAGEN:chr6:31338884:T:C(1),DRAGEN:chr6:31339237:C:T(1),DRAGEN:chr6:31339908:G:A(1),DRAGEN:chr6:31339973:C:T(1),DRAGEN:chr6:31340000:A:G(1),DRAGEN:chr6:31340296:A:G(1),DRAGEN:chr6:31341142:T:C(1),DRAGEN:chr6:31341704:T:G(1),DRAGEN:chr6:31341783:C:T(1),DRAGEN:chr6:31342501:G:A(1),DRAGEN:chr6:31342846:G:A(1),DRAGEN:chr6:31343360:C:T(1),DRAGEN:chr6:31343777:A:G(1),DRAGEN:chr6:31343789:C:G(1),DRAGEN:chr6:31343878:A:C(1),DRAGEN:chr6:31343888:A:G(1),DRAGEN:chr6:31344034:T:G(1),DRAGEN:chr6:31344046:G:A(1),DRAGEN:chr6:31344110:A:C(1),DRAGEN:chr6:31344267:G:A(1),DRAGEN:chr6:31344755:G:A(1),DRAGEN:chr6:31344944:C:T(1),DRAGEN:chr6:31344945:A:G(1),DRAGEN:chr6:31345087:C:A(1),DRAGEN:chr6:31345562:G:A(1),DRAGEN:chr6:31345585:T:C(1),DRAGEN:chr6:31345601:A:G(1),DRAGEN:chr6:31345809:G:A(1),DRAGEN:chr6:31345814:A:G(1),DRAGEN:chr6:31345947:C:T(1),DRAGEN:chr6:31346129:A:G(1),DRAGEN:chr6:31346466:G:T(1),DRAGEN:chr6:31346536:C:T(1),DRAGEN:chr6:31346570:A:C(1),DRAGEN:chr6:31346811:T:C(1),DRAGEN:chr6:31346869:A:G(1),DRAGEN:chr6:31347144:A:G(1),DRAGEN:chr6:31347276:T:C(1),DRAGEN:chr6:31347388:T:C(1),DRAGEN:chr6:31347484:C:A(1),DRAGEN:chr6:31347493:C:T(1),DRAGEN:chr6:31347535:A:G(1),DRAGEN:chr6:31347586:T:C(1),DRAGEN:chr6:31347648:T:C(1),DRAGEN:chr6:31347707:G:C(1),DRAGEN:chr6:31347743:A:T(1),DRAGEN:chr6:31347763:A:G(1),DRAGEN:chr6:31347978:A:G(1),DRAGEN:chr6:31348114:A:G(1),DRAGEN:chr6:31348704:T:C(1),DRAGEN:chr6:31348982:G:A(1),DRAGEN:chr6:31349737:C:A(1),DRAGEN:chr6:31349842:A:G(1),DRAGEN:chr6:31349985:G:A(1),DRAGEN:chr6:31350078:T:A(1),DRAGEN:chr6:31350526:C:T(1),DRAGEN:chr6:31351809:C:T(1),DRAGEN:chr6:31352114:G:T(1),DRAGEN:chr6:31352130:C:T(1),DRAGEN:chr6:31352465:C:T(1),DRAGEN:chr6:31352500:A:T(1),DRAGEN:chr6:31352532:C:T(1),DRAGEN:chr6:31352761:C:T(1),DRAGEN:chr6:31352785:T:C(1),DRAGEN:chr6:31353033:A:G(1),DRAGEN:chr6:31353346:G:T(1),DRAGEN:chr6:31353583:A:G(1),DRAGEN:chr6:31354344:C:T(1),DRAGEN:chr6:31356468:A:C(1),DRAGEN:chr6:31356925:C:T(1),DRAGEN:chr6:31356928:A:C(1),DRAGEN:chr6:31356965:T:C(1),DRAGEN:chr6:31357251:A:G(1),DRAGEN:chr6:31357253:T:C(1),DRAGEN:chr6:31360084:C:T(1),DRAGEN:chr6:31360979:G:A(1),DRAGEN:chr6:31361717:C:T(1),DRAGEN:chr6:31362322:T:C(1),DRAGEN:chr6:31362769:T:G(1),DRAGEN:chr6:31363192:C:A(1),DRAGEN:chr6:31363389:A:G(1),DRAGEN:chr6:31363480:G:A(1),DRAGEN:chr6:31363606:A:G(1),DRAGEN:chr6:31363743:T:C(1),DRAGEN:chr6:31364171:C:A(1),DRAGEN:chr6:31365200:A:G(1),DRAGEN:chr6:31365229:A:G(1),DRAGEN:chr6:31365255:T:C(1),DRAGEN:chr6:31365314:A:G(1),DRAGEN:chr6:31365722:G:A(1),DRAGEN:chr6:31366487:T:C(1),DRAGEN:chr6:31366616:A:T(1),DRAGEN:chr6:31366824:T:C(1),DRAGEN:chr6:31367044:A:T(1),DRAGEN:chr6:31367379:A:G(1),DRAGEN:chr6:31367930:A:G(1),DRAGEN:chr6:31369035:A:G(1),DRAGEN:chr6:31369120:C:G(1),DRAGEN:chr6:31369379:T:C(1),DRAGEN:chr6:31369390:A:G(1),DRAGEN:chr6:31369894:A:G(1),DRAGEN:chr6:31369914:A:G(1),DRAGEN:chr6:31369918:G:A(1),DRAGEN:chr6:31369983:C:T(1),DRAGEN:chr6:31370027:G:A(1),DRAGEN:chr6:31370039:A:G(1),DRAGEN:chr6:31370073:T:C(1),DRAGEN:chr6:31374233:C:G(1),DRAGEN:chr6:31374252:G:T(1),DRAGEN:chr6:31374269:G:A(1),DRAGEN:chr6:31374275:G:A(1),DRAGEN:chr6:31374284:C:T(1),DRAGEN:chr6:31374288:T:C(1),DRAGEN:chr6:31374289:C:T(1),DRAGEN:chr6:31374300:A:G(1),DRAGEN:chr6:31374379:T:G(1),DRAGEN:chr6:31374401:C:A(1),DRAGEN:chr6:31374428:T:G(1),DRAGEN:chr6:31374593:A:G(1),DRAGEN:chr6:31374611:G:A(1),DRAGEN:chr6:31374707:C:T(1),DRAGEN:chr6:31374854:T:C(1),DRAGEN:chr6:31374883:A:G(1),DRAGEN:chr6:31375256:A:T(1),DRAGEN:chr6:31375282:A:G(1),DRAGEN:chr6:31375303:C:T(1),DRAGEN:chr6:31375323:A:C(1),DRAGEN:chr6:31375527:T:G(1),DRAGEN:chr6:31375570:G:A(1),DRAGEN:chr6:31375623:A:T(1),DRAGEN:chr6:31375648:A:G(1),DRAGEN:chr6:31375792:T:G(1),DRAGEN:chr6:31375797:G:A(1),DRAGEN:chr6:31375827:A:G(1),DRAGEN:chr6:31375933:T:C(1),DRAGEN:chr6:31376085:T:A(1),DRAGEN:chr6:31376475:C:G(1),DRAGEN:chr6:31376517:T:A(1),DRAGEN:chr6:31376571:T:C(1),DRAGEN:chr6:31376607:G:T(1),DRAGEN:chr6:31376849:G:C(1),DRAGEN:chr6:31377244:G:A(1),DRAGEN:chr6:31377401:G:C(1),DRAGEN:chr6:31377460:C:G(1),DRAGEN:chr6:31378017:G:A(1),DRAGEN:chr6:31378024:C:A(1),DRAGEN:chr6:31378099:C:A(1),DRAGEN:chr6:31378302:T:C(1),DRAGEN:chr6:31378337:T:C(1),DRAGEN:chr6:31378389:C:A(1),DRAGEN:chr6:31378416:G:A(1),DRAGEN:chr6:31378470:T:A(1),DRAGEN:chr6:31378637:A:G(1),DRAGEN:chr6:31378668:G:T(1),DRAGEN:chr6:31379092:A:C(1),DRAGEN:chr6:31379121:A:G(1),DRAGEN:chr6:31379202:C:T(1),DRAGEN:chr6:31379765:T:A(1),DRAGEN:chr6:31380153:C:T(1),DRAGEN:chr6:31380207:G:A(1),DRAGEN:chr6:31380245:G:C(1),DRAGEN:chr6:31380269:G:A(1),DRAGEN:chr6:31380344:A:G(1),DRAGEN:chr6:31380360:T:G(1),DRAGEN:chr6:31380387:C:T(1),DRAGEN:chr6:31380475:G:C(1),DRAGEN:chr6:31380527:A:G(1),DRAGEN:chr6:31380544:G:A(1),DRAGEN:chr6:31380600:A:G(1),DRAGEN:chr6:31380614:C:T(1),DRAGEN:chr6:31380620:G:T(1),DRAGEN:chr6:31380621:A:T(1),DRAGEN:chr6:31380659:C:T(1),DRAGEN:chr6:31380687:G:A(1),DRAGEN:chr6:31380730:C:G(1),DRAGEN:chr6:31380739:G:A(1),DRAGEN:chr6:31380832:C:T(1),DRAGEN:chr6:31380852:A:G(1),DRAGEN:chr6:31380853:T:C(1),DRAGEN:chr6:31380864:T:C(1),DRAGEN:chr6:31380876:C:A(1),DRAGEN:chr6:31381002:A:T(1),DRAGEN:chr6:31381101:T:C(1),DRAGEN:chr6:31381158:C:A(1),DRAGEN:chr6:31381338:T:C(1),DRAGEN:chr6:31381347:A:G(1),DRAGEN:chr6:31381440:T:C(1),DRAGEN:chr6:31381445:A:C(1),DRAGEN:chr6:31381456:T:A(1),DRAGEN:chr6:31381477:G:A(1),DRAGEN:chr6:31381480:G:A(1),DRAGEN:chr6:31381619:C:T(1),DRAGEN:chr6:31381834:A:G(1),DRAGEN:chr6:31381838:G:A(1),DRAGEN:chr6:31382313:C:T(1),DRAGEN:chr6:31382455:A:G(1),DRAGEN:chr6:31382551:A:G(1),DRAGEN:chr6:31382687:C:A(1),DRAGEN:chr6:31382761:A:G(1),DRAGEN:chr6:31382773:C:A(1),DRAGEN:chr6:31382802:T:C(1),DRAGEN:chr6:31382927:C:T(1),DRAGEN:chr6:31382978:C:A(1),DRAGEN:chr6:31383025:G:A(1),DRAGEN:chr6:31383078:T:C(1),DRAGEN:chr6:31383098:T:C(1),DRAGEN:chr6:31383166:T:C(1),DRAGEN:chr6:31383258:T:C(1),DRAGEN:chr6:31383376:G:A(1),DRAGEN:chr6:31383420:G:C(1),DRAGEN:chr6:31383435:G:A(1),DRAGEN:chr6:31383436:T:C(1),DRAGEN:chr6:31383437:G:A(1),DRAGEN:chr6:31383465:G:A(1),DRAGEN:chr6:31383561:A:G(1),DRAGEN:chr6:31383638:G:A(1),DRAGEN:chr6:31383665:A:T(1),DRAGEN:chr6:31383795:G:T(1),DRAGEN:chr6:31383831:C:T(1),DRAGEN:chr6:31383895:G:A(1),DRAGEN:chr6:31384365:A:T(1),DRAGEN:chr6:31384372:T:C(1),DRAGEN:chr6:31387925:G:C(1),DRAGEN:chr6:31390139:C:T(1),DRAGEN:chr6:31390167:G:C(1),DRAGEN:chr6:31390507:C:G(1),DRAGEN:chr6:31390972:T:C(1),DRAGEN:chr6:31391399:G:T(1),DRAGEN:chr6:31392318:G:A(1),DRAGEN:chr6:31392976:T:G(1),DRAGEN:chr6:31393169:T:C(1),DRAGEN:chr6:31395114:C:G(1),DRAGEN:chr6:31396063:A:G(1),DRAGEN:chr6:31398695:T:C(1),DRAGEN:chr6:31399300:A:G(1),DRAGEN:chr6:31400105:A:G(1),DRAGEN:chr6:31403653:T:C(1),DRAGEN:chr6:31404810:G:T(1),DRAGEN:chr6:31404941:G:A(1),DRAGEN:chr6:31412564:A:G(1),DRAGEN:chr6:31414632:A:C(1),DRAGEN:chr6:31419380:C:T(1),DRAGEN:chr6:31420276:C:T(1),DRAGEN:chr6:31423841:A:T(1),DRAGEN:chr6:31424707:G:C(1),DRAGEN:chr6:31424709:T:C(1),DRAGEN:chr6:31424830:T:A(1),DRAGEN:chr6:31425028:T:C(1),DRAGEN:chr6:31425907:A:G(1),DRAGEN:chr6:31434579:A:G(1),DRAGEN:chr6:31436284:G:C(1),DRAGEN:chr6:31438748:T:G(1),DRAGEN:chr6:31439554:G:C(1),DRAGEN:chr6:31440136:G:A(1),DRAGEN:chr6:31441365:G:C(1),DRAGEN:chr6:31461134:A:G(1),DRAGEN:chr6:31461190:G:A(1),DRAGEN:chr6:31463305:A:G(1),DRAGEN:chr6:31468722:G:C(1),DRAGEN:chr6:31469715:C:G(1),DRAGEN:chr6:31470095:C:T(1),DRAGEN:chr6:31470466:G:A(1),DRAGEN:chr6:31471963:G:T(1),DRAGEN:chr6:31475659:A:G(1),DRAGEN:chr6:31475793:T:C(1),DRAGEN:chr6:31476827:A:G(1),DRAGEN:chr6:31477737:A:G(1),DRAGEN:chr6:31478769:T:C(1),DRAGEN:chr6:31480377:A:G(1),DRAGEN:chr6:31481245:T:C(1),DRAGEN:chr6:31481304:G:C(1),DRAGEN:chr6:31481550:A:G(1),DRAGEN:chr6:31482939:A:G(1),DRAGEN:chr6:31483699:A:G(1),DRAGEN:chr6:31484275:A:G(1),DRAGEN:chr6:31485073:G:A(1),DRAGEN:chr6:31485770:A:G(1),DRAGEN:chr6:31486022:C:T(1),DRAGEN:chr6:31487853:G:C(1),DRAGEN:chr6:31488057:A:C(1),DRAGEN:chr6:31488453:T:C(1),DRAGEN:chr6:31488485:A:C(1),DRAGEN:chr6:31488790:A:G(1),DRAGEN:chr6:31490731:G:C(1),DRAGEN:chr6:31493595:A:T(1),DRAGEN:chr6:31493781:T:C(1),DRAGEN:chr6:31495393:G:C(1),DRAGEN:chr6:31495844:A:G(1),DRAGEN:chr6:31495903:G:A(1),DRAGEN:chr6:31496794:C:T(1),DRAGEN:chr6:31497215:A:G(1),DRAGEN:chr6:31498138:G:C(1),DRAGEN:chr6:31498770:T:C(1),DRAGEN:chr6:31501474:C:G(1),DRAGEN:chr6:31501872:G:T(1),DRAGEN:chr6:31502371:G:A(1),DRAGEN:chr6:31502566:G:A(1),DRAGEN:chr6:31502896:G:A(1),DRAGEN:chr6:31503445:A:G(1),DRAGEN:chr6:31505015:T:C(1),DRAGEN:chr6:31505509:C:T(1),DRAGEN:chr6:31505769:A:G(1),DRAGEN:chr6:31506067:T:C(1),DRAGEN:chr6:31506672:T:G(1),DRAGEN:chr6:31506911:T:G(1),DRAGEN:chr6:31507350:A:G(1),DRAGEN:chr6:31507636:G:A(1),DRAGEN:chr6:31507709:C:T(1),DRAGEN:chr6:31507987:A:G(1),DRAGEN:chr6:31508034:T:C(1),DRAGEN:chr6:31508317:A:G(1),DRAGEN:chr6:31508357:A:G(1),DRAGEN:chr6:31508488:G:A(1),DRAGEN:chr6:31508562:C:T(1),DRAGEN:chr6:31508563:A:G(1),DRAGEN:chr6:31508737:C:A(1),DRAGEN:chr6:31509056:A:G(1),DRAGEN:chr6:31509218:G:T(1),DRAGEN:chr6:31509245:C:T(1),DRAGEN:chr6:31509412:A:G(1),DRAGEN:chr6:31509684:C:T(1),DRAGEN:chr6:31509904:A:G(1),DRAGEN:chr6:31511868:T:C(1),DRAGEN:chr6:31512801:G:T(1),DRAGEN:chr6:31512891:G:A(1),DRAGEN:chr6:31513129:G:A(1),DRAGEN:chr6:31513146:A:G(1),DRAGEN:chr6:31513336:T:C(1),DRAGEN:chr6:31516255:T:C(1),DRAGEN:chr6:31519124:T:C(1),DRAGEN:chr6:31519367:A:G(1),DRAGEN:chr6:31519763:T:C(1),DRAGEN:chr6:31521127:C:T(1),DRAGEN:chr6:31524049:A:G(1),DRAGEN:chr6:31525556:C:T(1),DRAGEN:chr6:31525644:T:A(1),DRAGEN:chr6:31525808:T:A(1),DRAGEN:chr6:31527593:A:G(1),DRAGEN:chr6:31527811:T:C(1),DRAGEN:chr6:31527843:C:T(1),DRAGEN:chr6:31527918:C:A(1),DRAGEN:chr6:31528999:T:G(1),DRAGEN:chr6:31529148:G:A(1),DRAGEN:chr6:31529467:A:G(1),DRAGEN:chr6:31529622:C:T(1),DRAGEN:chr6:31529680:A:G(1),DRAGEN:chr6:31529701:A:G(1),DRAGEN:chr6:31529929:C:T(1),DRAGEN:chr6:31529967:G:A(1),DRAGEN:chr6:31530058:G:C(1),DRAGEN:chr6:31530607:C:A(1),DRAGEN:chr6:31530720:C:A(1),DRAGEN:chr6:31531577:C:T(1),DRAGEN:chr6:31532449:C:A(1),DRAGEN:chr6:31533636:A:G(1),DRAGEN:chr6:31533960:C:T(1),DRAGEN:chr6:31534040:T:A(1),DRAGEN:chr6:31534990:C:T(1),DRAGEN:chr6:31535084:A:G(1),DRAGEN:chr6:31536198:G:C(1),DRAGEN:chr6:31536810:G:T(1),DRAGEN:chr6:31538110:T:C(1),DRAGEN:chr6:31538223:C:T(1),DRAGEN:chr6:31538847:T:C(1),DRAGEN:chr6:31538871:G:T(1),DRAGEN:chr6:31538967:A:C(1),DRAGEN:chr6:31539077:C:T(1),DRAGEN:chr6:31540106:G:A(1),DRAGEN:chr6:31540984:C:T(1),DRAGEN:chr6:31541578:G:A(1),DRAGEN:chr6:31541595:G:A(1),DRAGEN:chr6:31541655:G:A(1),DRAGEN:chr6:31542328:A:G(1),DRAGEN:chr6:31543081:T:C(1),DRAGEN:chr6:31546087:A:T(1),DRAGEN:chr6:31550577:G:A(1),DRAGEN:chr6:31551876:C:A(1),DRAGEN:chr6:31554136:A:G(1),DRAGEN:chr6:31555430:A:G(1),DRAGEN:chr6:31557074:C:T(1),DRAGEN:chr6:31558135:C:T(1),DRAGEN:chr6:31560549:G:C(1),DRAGEN:chr6:31561557:C:G(1),DRAGEN:chr6:31561558:T:G(1),DRAGEN:chr6:31562106:C:T(1),DRAGEN:chr6:31562797:G:T(1),DRAGEN:chr6:31563438:T:G(1),DRAGEN:chr6:31564416:G:A(1),DRAGEN:chr6:31564477:G:A(1),DRAGEN:chr6:31564776:C:T(1),DRAGEN:chr6:31565037:A:G(1),DRAGEN:chr6:31565601:G:A(1),DRAGEN:chr6:31566093:A:G(1),DRAGEN:chr6:31566429:A:G(1),DRAGEN:chr6:31567297:A:T(1),DRAGEN:chr6:31568447:A:G(1),DRAGEN:chr6:31569019:T:G(1),DRAGEN:chr6:31571991:A:G(1),DRAGEN:chr6:31572364:A:C(1),DRAGEN:chr6:31572652:C:G(1),DRAGEN:chr6:31587353:A:G(1),DRAGEN:chr6:31591576:A:G(1),DRAGEN:chr6:31595451:A:C(1),DRAGEN:chr6:31604704:T:C(1),DRAGEN:chr6:31604867:C:G(1),DRAGEN:chr6:31610048:A:G(1),DRAGEN:chr6:31614510:T:C(1),DRAGEN:chr6:31617223:T:A(1),DRAGEN:chr6:31618317:C:T(1),DRAGEN:chr6:31618684:C:T(1),DRAGEN:chr6:31622577:G:A(1),DRAGEN:chr6:31623441:G:A(1),DRAGEN:chr6:31624141:A:T(1),DRAGEN:chr6:31626851:T:A(1),DRAGEN:chr6:31628105:C:A(1),DRAGEN:chr6:31630138:A:G(1),DRAGEN:chr6:31633567:T:C(1),DRAGEN:chr6:31636267:T:G(1),DRAGEN:chr6:31637117:C:T(1),DRAGEN:chr6:31638745:C:G(1),DRAGEN:chr6:31639273:C:T(1),DRAGEN:chr6:31642607:C:T(1),DRAGEN:chr6:31643381:T:C(1),DRAGEN:chr6:31644000:T:C(1),DRAGEN:chr6:31646214:A:G(1),DRAGEN:chr6:31646325:C:T(1),DRAGEN:chr6:31650984:G:A(1),DRAGEN:chr6:31651247:T:G(1),DRAGEN:chr6:31659746:C:T(1),DRAGEN:chr6:31668254:A:G(1),DRAGEN:chr6:31671643:A:G(1),DRAGEN:chr6:31673708:T:C(1),DRAGEN:chr6:31675622:T:C(1),DRAGEN:chr6:31678906:A:G(1),DRAGEN:chr6:31689636:T:C(1),DRAGEN:chr6:31717877:G:C(1),DRAGEN:chr6:31730180:C:G(1),DRAGEN:chr6:31730575:T:C(1),DRAGEN:chr6:31739953:T:C(1),DRAGEN:chr6:31745788:T:G(1),DRAGEN:chr6:31749915:A:G(1),DRAGEN:chr6:31755612:C:T(1),DRAGEN:chr6:31777507:C:T(1),DRAGEN:chr6:31794088:T:C(1),DRAGEN:chr6:31810495:G:A(1),DRAGEN:chr6:31842089:T:G(1),DRAGEN:chr6:31845997:T:C(1),DRAGEN:chr6:31852882:T:C(1),DRAGEN:chr6:31857051:A:G(1),DRAGEN:chr6:31872638:T:C(1),DRAGEN:chr6:31873232:A:G(1),DRAGEN:chr6:31878208:T:C(1),DRAGEN:chr6:31878457:A:G(1),DRAGEN:chr6:31911381:A:T(1),DRAGEN:chr6:31912834:T:C(1),DRAGEN:chr6:31917046:T:C(1),DRAGEN:chr6:31920590:C:T(1),DRAGEN:chr6:31947158:A:G(1),DRAGEN:chr6:32058330:C:T(1),DRAGEN:chr6:32058480:T:C(1),DRAGEN:chr6:32061449:A:G(1),DRAGEN:chr6:32066167:A:G(1),DRAGEN:chr6:32074545:T:C(1),DRAGEN:chr6:32082767:C:T(1),DRAGEN:chr6:32099042:T:A(1),DRAGEN:chr6:32102029:G:C(1),DRAGEN:chr6:32103240:C:G(1),DRAGEN:chr6:32104116:C:T(1),DRAGEN:chr6:32112369:A:C(1),DRAGEN:chr6:32134528:T:C(1),DRAGEN:chr6:32139362:T:C(1),DRAGEN:chr6:32141388:G:A(1),DRAGEN:chr6:32144849:A:G(1),DRAGEN:chr6:32145178:A:G(1),DRAGEN:chr6:32152121:T:C(1),DRAGEN:chr6:32152938:T:C(1),DRAGEN:chr6:32154609:C:G(1),DRAGEN:chr6:32156174:T:C(1),DRAGEN:chr6:32158225:A:G(1),DRAGEN:chr6:32159700:C:A(1),DRAGEN:chr6:32163733:T:C(1),DRAGEN:chr6:32168770:T:G(1),DRAGEN:chr6:32170768:A:C(1),DRAGEN:chr6:32177930:A:C(1),DRAGEN:chr6:32179984:T:C(1),DRAGEN:chr6:32184217:A:T(1),DRAGEN:chr6:32193619:T:G(1),DRAGEN:chr6:32199232:G:T(1),DRAGEN:chr6:32201844:T:A(1),DRAGEN:chr6:32202656:C:T(1),DRAGEN:chr6:32203906:T:C(1),DRAGEN:chr6:32204288:T:G(1),DRAGEN:chr6:32205480:G:A(1),DRAGEN:chr6:32207180:T:C(1),DRAGEN:chr6:32208434:G:A(1),DRAGEN:chr6:32210996:T:C(1),DRAGEN:chr6:32212369:A:G(1),DRAGEN:chr6:32216928:G:A(1),DRAGEN:chr6:32218487:T:C(1),DRAGEN:chr6:32219425:T:C(1),DRAGEN:chr6:32219828:A:G(1),DRAGEN:chr6:32219945:C:T(1),DRAGEN:chr6:32222251:A:G(1),DRAGEN:chr6:32234309:T:G(1),DRAGEN:chr6:32244922:T:C(1),DRAGEN:chr6:32245373:A:G(1),DRAGEN:chr6:32252620:G:A(1),DRAGEN:chr6:32256611:C:A(1),DRAGEN:chr6:32261795:T:C(1),DRAGEN:chr6:32264581:T:C(1),DRAGEN:chr6:32264875:C:G(1),DRAGEN:chr6:32266635:G:A(1),DRAGEN:chr6:32270149:T:C(1),DRAGEN:chr6:32270503:G:A(1),DRAGEN:chr6:32277593:A:G(1),DRAGEN:chr6:32279142:A:G(1),DRAGEN:chr6:32279338:T:A(1),DRAGEN:chr6:32279525:A:G(1),DRAGEN:chr6:32282210:T:C(1),DRAGEN:chr6:32286107:C:T(1),DRAGEN:chr6:32287463:G:A(1),DRAGEN:chr6:32287677:A:G(1),DRAGEN:chr6:32289667:G:C(1),DRAGEN:chr6:32289789:G:A(1),DRAGEN:chr6:32291750:G:A(1),DRAGEN:chr6:32294629:A:G(1),DRAGEN:chr6:32295322:T:C(1),DRAGEN:chr6:32298244:T:A(1),DRAGEN:chr6:32298533:T:C(1),DRAGEN:chr6:32301582:G:T(1),DRAGEN:chr6:32308574:T:G(1),DRAGEN:chr6:32310858:G:A(1),DRAGEN:chr6:32312161:A:G(1),DRAGEN:chr6:32314291:G:A(1),DRAGEN:chr6:32317471:G:A(1),DRAGEN:chr6:32317571:G:C(1),DRAGEN:chr6:32317765:A:G(1),DRAGEN:chr6:32319790:G:A(1),DRAGEN:chr6:32320312:C:T(1),DRAGEN:chr6:32321613:A:C(1),DRAGEN:chr6:32322927:G:A(1),DRAGEN:chr6:32323150:G:T(1),DRAGEN:chr6:32323582:T:G(1),DRAGEN:chr6:32323765:C:T(1),DRAGEN:chr6:32325179:T:C(1),DRAGEN:chr6:32325755:T:C(1),DRAGEN:chr6:32326786:T:G(1),DRAGEN:chr6:32327642:A:C(1),DRAGEN:chr6:32328188:T:C(1),DRAGEN:chr6:32328340:T:C(1),DRAGEN:chr6:32330124:A:G(1),DRAGEN:chr6:32330129:T:G(1),DRAGEN:chr6:32331165:G:A(1),DRAGEN:chr6:32333032:A:G(1),DRAGEN:chr6:32338202:G:T(1),DRAGEN:chr6:32339193:C:A(1),DRAGEN:chr6:32339669:T:C(1),DRAGEN:chr6:32340688:A:C(1),DRAGEN:chr6:32341503:G:A(1),DRAGEN:chr6:32342434:A:G(1),DRAGEN:chr6:32342619:A:G(1),DRAGEN:chr6:32342638:C:G(1),DRAGEN:chr6:32344576:C:T(1),DRAGEN:chr6:32344833:A:G(1),DRAGEN:chr6:32344860:T:G(1),DRAGEN:chr6:32344861:T:G(1),DRAGEN:chr6:32345876:G:C(1),DRAGEN:chr6:32346706:T:C(1),DRAGEN:chr6:32346961:T:C(1),DRAGEN:chr6:32347324:A:G(1),DRAGEN:chr6:32347723:A:G(1),DRAGEN:chr6:32347730:A:C(1),DRAGEN:chr6:32347950:T:C(1),DRAGEN:chr6:32348198:C:T(1),DRAGEN:chr6:32348239:T:G(1),DRAGEN:chr6:32348612:C:T(1),DRAGEN:chr6:32350833:G:A(1),DRAGEN:chr6:32351610:C:T(1),DRAGEN:chr6:32352376:G:A(1),DRAGEN:chr6:32353338:C:A(1),DRAGEN:chr6:32353495:C:A(1),DRAGEN:chr6:32354095:T:C(1),DRAGEN:chr6:32354616:C:T(1),DRAGEN:chr6:32354656:T:C(1),DRAGEN:chr6:32354693:C:T(1),DRAGEN:chr6:32355752:A:G(1),DRAGEN:chr6:32355968:G:A(1),DRAGEN:chr6:32356278:A:C(1),DRAGEN:chr6:32356743:T:C(1),DRAGEN:chr6:32357515:A:C(1),DRAGEN:chr6:32357930:C:A(1),DRAGEN:chr6:32357933:G:A(1),DRAGEN:chr6:32358058:C:T(1),DRAGEN:chr6:32358268:G:A(1),DRAGEN:chr6:32358463:G:A(1),DRAGEN:chr6:32358469:T:G(1),DRAGEN:chr6:32358563:G:A(1),DRAGEN:chr6:32358876:C:T(1),DRAGEN:chr6:32359950:C:T(1),DRAGEN:chr6:32360004:C:T(1),DRAGEN:chr6:32360519:T:C(1),DRAGEN:chr6:32360626:C:T(1),DRAGEN:chr6:32361118:G:A(1),DRAGEN:chr6:32361187:T:C(1),DRAGEN:chr6:32361638:T:C(1),DRAGEN:chr6:32361821:A:G(1),DRAGEN:chr6:32361867:C:T(1),DRAGEN:chr6:32362391:G:C(1),DRAGEN:chr6:32362700:C:A(1),DRAGEN:chr6:32362928:A:T(1),DRAGEN:chr6:32362991:G:A(1),DRAGEN:chr6:32365013:C:A(1),DRAGEN:chr6:32365046:G:A(1),DRAGEN:chr6:32365316:A:G(1),DRAGEN:chr6:32365321:C:T(1),DRAGEN:chr6:32365418:A:G(1),DRAGEN:chr6:32366464:G:T(1),DRAGEN:chr6:32366627:A:G(1),DRAGEN:chr6:32367739:C:T(1),DRAGEN:chr6:32368350:G:C(1),DRAGEN:chr6:32368410:T:C(1),DRAGEN:chr6:32368434:A:G(1),DRAGEN:chr6:32368718:T:A(1),DRAGEN:chr6:32369620:T:C(1),DRAGEN:chr6:32369853:G:A(1),DRAGEN:chr6:32369909:A:G(1),DRAGEN:chr6:32370623:C:T(1),DRAGEN:chr6:32371124:A:T(1),DRAGEN:chr6:32372120:C:T(1),DRAGEN:chr6:32384310:C:G(1),DRAGEN:	chr6.clumped	locus_034_chr6_31844261
16	1	DRAGEN:chr16:69517728:A:T	69517728	1.31e-17	503	12	4	20	127	340	DRAGEN:chr16:69511610:G:A(1),DRAGEN:chr16:69513838:T:C(1),DRAGEN:chr16:69514885:T:C(1),DRAGEN:chr16:69515284:T:C(1),DRAGEN:chr16:69515846:A:C(1),DRAGEN:chr16:69517564:A:T(1),DRAGEN:chr16:69517570:T:C(1),DRAGEN:chr16:69517576:A:G(1),DRAGEN:chr16:69517995:T:C(1),DRAGEN:chr16:69518312:C:T(1),DRAGEN:chr16:69518609:C:T(1),DRAGEN:chr16:69518882:G:C(1),DRAGEN:chr16:69520162:T:G(1),DRAGEN:chr16:69520682:T:A(1),DRAGEN:chr16:69521344:A:G(1),DRAGEN:chr16:69522680:C:G(1),DRAGEN:chr16:69522812:C:T(1),DRAGEN:chr16:69525793:C:T(1),DRAGEN:chr16:69527253:G:A(1),DRAGEN:chr16:69527923:C:T(1),DRAGEN:chr16:69529503:G:T(1),DRAGEN:chr16:69529509:T:C(1),DRAGEN:chr16:69529939:A:G(1),DRAGEN:chr16:69529987:C:T(1),DRAGEN:chr16:69530344:A:G(1),DRAGEN:chr16:69530429:T:A(1),DRAGEN:chr16:69532406:C:G(1),DRAGEN:chr16:69534400:G:T(1),DRAGEN:chr16:69538989:C:T(1),DRAGEN:chr16:69541335:G:A(1),DRAGEN:chr16:69542991:A:G(1),DRAGEN:chr16:69544579:A:G(1),DRAGEN:chr16:69547451:C:T(1),DRAGEN:chr16:69548009:T:C(1),DRAGEN:chr16:69550620:A:G(1),DRAGEN:chr16:69554113:A:G(1),DRAGEN:chr16:69554669:T:C(1),DRAGEN:chr16:69555460:G:A(1),DRAGEN:chr16:69556463:A:G(1),DRAGEN:chr16:69557264:T:C(1),DRAGEN:chr16:69557380:C:A(1),DRAGEN:chr16:69557677:A:G(1),DRAGEN:chr16:69559452:T:C(1),DRAGEN:chr16:69565900:A:G(1),DRAGEN:chr16:69571446:T:C(1),DRAGEN:chr16:69571709:G:T(1),DRAGEN:chr16:69576099:A:G(1),DRAGEN:chr16:69583610:C:G(1),DRAGEN:chr16:69585485:T:G(1),DRAGEN:chr16:69588859:G:A(1),DRAGEN:chr16:69590192:T:A(1),DRAGEN:chr16:69592233:C:A(1),DRAGEN:chr16:69596950:C:T(1),DRAGEN:chr16:69597845:A:G(1),DRAGEN:chr16:69599342:T:C(1),DRAGEN:chr16:69602013:A:G(1),DRAGEN:chr16:69605868:T:C(1),DRAGEN:chr16:69606314:A:G(1),DRAGEN:chr16:69612875:G:A(1),DRAGEN:chr16:69616619:C:T(1),DRAGEN:chr16:69617963:C:T(1),DRAGEN:chr16:69618014:T:C(1),DRAGEN:chr16:69619793:C:G(1),DRAGEN:chr16:69620342:G:T(1),DRAGEN:chr16:69622986:G:A(1),DRAGEN:chr16:69623753:T:C(1),DRAGEN:chr16:69624093:T:G(1),DRAGEN:chr16:69624905:A:T(1),DRAGEN:chr16:69629616:T:C(1),DRAGEN:chr16:69631016:T:A(1),DRAGEN:chr16:69631305:T:C(1),DRAGEN:chr16:69632780:G:A(1),DRAGEN:chr16:69648877:T:A(1),DRAGEN:chr16:69652845:G:A(1),DRAGEN:chr16:69655217:G:A(1),DRAGEN:chr16:69657956:G:A(1),DRAGEN:chr16:69658092:A:T(1),DRAGEN:chr16:69661740:G:A(1),DRAGEN:chr16:69663712:A:C(1),DRAGEN:chr16:69666298:A:G(1),DRAGEN:chr16:69667128:C:T(1),DRAGEN:chr16:69667584:G:C(1),DRAGEN:chr16:69668936:G:A(1),DRAGEN:chr16:69677985:T:G(1),DRAGEN:chr16:69696523:A:G(1),DRAGEN:chr16:69699557:G:A(1),DRAGEN:chr16:69701368:T:A(1),DRAGEN:chr16:69703565:C:G(1),DRAGEN:chr16:69704005:C:T(1),DRAGEN:chr16:69705867:T:A(1),DRAGEN:chr16:69705874:T:A(1),DRAGEN:chr16:69708484:A:G(1),DRAGEN:chr16:69716946:C:T(1),DRAGEN:chr16:69732135:A:G(1),DRAGEN:chr16:69732951:T:A(1),DRAGEN:chr16:69738654:G:T(1),DRAGEN:chr16:69739532:G:T(1),DRAGEN:chr16:69739982:G:A(1),DRAGEN:chr16:69740957:G:A(1),DRAGEN:chr16:69744146:A:G(1),DRAGEN:chr16:69750767:T:C(1),DRAGEN:chr16:69752189:C:A(1),DRAGEN:chr16:69753255:T:C(1),DRAGEN:chr16:69757363:T:G(1),DRAGEN:chr16:69763289:T:A(1),DRAGEN:chr16:69767494:G:T(1),DRAGEN:chr16:69767636:G:A(1),DRAGEN:chr16:69768769:C:T(1),DRAGEN:chr16:69770861:G:C(1),DRAGEN:chr16:69773379:A:G(1),DRAGEN:chr16:69774938:C:T(1),DRAGEN:chr16:69778802:G:C(1),DRAGEN:chr16:69779077:G:A(1),DRAGEN:chr16:69780144:G:A(1),DRAGEN:chr16:69781050:G:A(1),DRAGEN:chr16:69782257:C:T(1),DRAGEN:chr16:69785719:C:T(1),DRAGEN:chr16:69785726:A:G(1),DRAGEN:chr16:69786093:G:C(1),DRAGEN:chr16:69787504:C:T(1),DRAGEN:chr16:69788777:G:A(1),DRAGEN:chr16:69789178:C:G(1),DRAGEN:chr16:69789875:T:G(1),DRAGEN:chr16:69790247:C:G(1),DRAGEN:chr16:69791825:C:T(1),DRAGEN:chr16:69796512:G:A(1),DRAGEN:chr16:69798202:G:A(1),DRAGEN:chr16:69798344:T:C(1),DRAGEN:chr16:69799009:T:G(1),DRAGEN:chr16:69799760:G:T(1),DRAGEN:chr16:69800626:G:A(1),DRAGEN:chr16:69802222:T:C(1),DRAGEN:chr16:69802902:G:T(1),DRAGEN:chr16:69803562:C:T(1),DRAGEN:chr16:69804773:C:T(1),DRAGEN:chr16:69809454:A:G(1),DRAGEN:chr16:69814818:C:G(1),DRAGEN:chr16:69814869:A:G(1),DRAGEN:chr16:69815643:C:G(1),DRAGEN:chr16:69820126:A:T(1),DRAGEN:chr16:69820966:A:G(1),DRAGEN:chr16:69823140:A:G(1),DRAGEN:chr16:69823144:G:A(1),DRAGEN:chr16:69825279:C:T(1),DRAGEN:chr16:69826752:C:T(1),DRAGEN:chr16:69827030:T:C(1),DRAGEN:chr16:69828206:C:T(1),DRAGEN:chr16:69828346:G:A(1),DRAGEN:chr16:69830331:C:T(1),DRAGEN:chr16:69830588:T:A(1),DRAGEN:chr16:69830772:G:A(1),DRAGEN:chr16:69832824:T:C(1),DRAGEN:chr16:69833932:A:G(1),DRAGEN:chr16:69835822:A:C(1),DRAGEN:chr16:69835860:T:G(1),DRAGEN:chr16:69836506:T:G(1),DRAGEN:chr16:69838501:G:A(1),DRAGEN:chr16:69840089:T:G(1),DRAGEN:chr16:69840806:G:T(1),DRAGEN:chr16:69841288:A:G(1),DRAGEN:chr16:69842261:A:G(1),DRAGEN:chr16:69844027:G:A(1),DRAGEN:chr16:69844631:C:G(1),DRAGEN:chr16:69845915:T:C(1),DRAGEN:chr16:69846390:T:C(1),DRAGEN:chr16:69847209:A:G(1),DRAGEN:chr16:69847365:A:G(1),DRAGEN:chr16:69848180:G:A(1),DRAGEN:chr16:69849750:G:A(1),DRAGEN:chr16:69850403:T:A(1),DRAGEN:chr16:69850716:A:T(1),DRAGEN:chr16:69850820:G:C(1),DRAGEN:chr16:69850914:C:T(1),DRAGEN:chr16:69850951:G:A(1),DRAGEN:chr16:69851116:G:A(1),DRAGEN:chr16:69851263:G:A(1),DRAGEN:chr16:69852186:T:C(1),DRAGEN:chr16:69852910:T:A(1),DRAGEN:chr16:69853371:T:A(1),DRAGEN:chr16:69853804:C:G(1),DRAGEN:chr16:69853817:A:G(1),DRAGEN:chr16:69856246:T:C(1),DRAGEN:chr16:69856819:G:A(1),DRAGEN:chr16:69857607:G:T(1),DRAGEN:chr16:69857856:T:G(1),DRAGEN:chr16:69859440:G:A(1),DRAGEN:chr16:69860529:A:G(1),DRAGEN:chr16:69861383:A:G(1),DRAGEN:chr16:69862106:C:T(1),DRAGEN:chr16:69862345:G:A(1),DRAGEN:chr16:69862624:A:G(1),DRAGEN:chr16:69862851:G:A(1),DRAGEN:chr16:69864095:G:A(1),DRAGEN:chr16:69864581:G:A(1),DRAGEN:chr16:69865031:A:G(1),DRAGEN:chr16:69865492:A:G(1),DRAGEN:chr16:69865884:C:T(1),DRAGEN:chr16:69866180:C:T(1),DRAGEN:chr16:69866261:G:T(1),DRAGEN:chr16:69866323:G:C(1),DRAGEN:chr16:69866957:G:C(1),DRAGEN:chr16:69867203:T:A(1),DRAGEN:chr16:69867981:T:C(1),DRAGEN:chr16:69868236:A:G(1),DRAGEN:chr16:69868948:T:C(1),DRAGEN:chr16:69868967:G:A(1),DRAGEN:chr16:69870235:T:A(1),DRAGEN:chr16:69870538:T:C(1),DRAGEN:chr16:69872279:T:C(1),DRAGEN:chr16:69872626:G:A(1),DRAGEN:chr16:69873542:G:T(1),DRAGEN:chr16:69873908:A:G(1),DRAGEN:chr16:69874345:G:A(1),DRAGEN:chr16:69875015:T:C(1),DRAGEN:chr16:69875212:G:A(1),DRAGEN:chr16:69878094:C:T(1),DRAGEN:chr16:69879123:C:T(1),DRAGEN:chr16:69879543:G:A(1),DRAGEN:chr16:69880093:C:T(1),DRAGEN:chr16:69881858:T:A(1),DRAGEN:chr16:69882201:T:C(1),DRAGEN:chr16:69883837:C:T(1),DRAGEN:chr16:69889660:C:A(1),DRAGEN:chr16:69892231:T:G(1),DRAGEN:chr16:69892377:G:A(1),DRAGEN:chr16:69894736:G:A(1),DRAGEN:chr16:69894943:T:C(1),DRAGEN:chr16:69895234:G:A(1),DRAGEN:chr16:69900769:C:T(1),DRAGEN:chr16:69905287:C:T(1),DRAGEN:chr16:69905802:G:T(1),DRAGEN:chr16:69906458:G:A(1),DRAGEN:chr16:69910432:G:A(1),DRAGEN:chr16:69927861:T:C(1),DRAGEN:chr16:69971513:T:C(1),DRAGEN:chr16:69975943:C:T(1)	chr16.clumped	locus_067_chr16_72045758
1	1	DRAGEN:chr1:39529402:C:T	39529402	1.72e-17	329	2	9	14	37	267	DRAGEN:chr1:39085816:T:C(1),DRAGEN:chr1:39087291:C:T(1),DRAGEN:chr1:39088362:T:G(1),DRAGEN:chr1:39094578:C:T(1),DRAGEN:chr1:39096212:G:A(1),DRAGEN:chr1:39096955:C:T(1),DRAGEN:chr1:39099258:C:T(1),DRAGEN:chr1:39101094:C:T(1),DRAGEN:chr1:39103899:C:T(1),DRAGEN:chr1:39106320:T:G(1),DRAGEN:chr1:39107547:C:A(1),DRAGEN:chr1:39110310:A:C(1),DRAGEN:chr1:39110949:T:G(1),DRAGEN:chr1:39112860:A:G(1),DRAGEN:chr1:39113314:A:G(1),DRAGEN:chr1:39121606:C:T(1),DRAGEN:chr1:39121716:A:C(1),DRAGEN:chr1:39123295:T:C(1),DRAGEN:chr1:39124737:G:T(1),DRAGEN:chr1:39126107:C:T(1),DRAGEN:chr1:39137083:T:A(1),DRAGEN:chr1:39143626:T:A(1),DRAGEN:chr1:39144112:G:T(1),DRAGEN:chr1:39146568:A:G(1),DRAGEN:chr1:39146821:A:G(1),DRAGEN:chr1:39146885:T:C(1),DRAGEN:chr1:39150610:A:G(1),DRAGEN:chr1:39151018:C:G(1),DRAGEN:chr1:39152884:A:G(1),DRAGEN:chr1:39156916:A:G(1),DRAGEN:chr1:39163208:G:A(1),DRAGEN:chr1:39163390:G:A(1),DRAGEN:chr1:39165625:G:A(1),DRAGEN:chr1:39173981:C:T(1),DRAGEN:chr1:39174072:C:A(1),DRAGEN:chr1:39177710:G:A(1),DRAGEN:chr1:39178040:C:T(1),DRAGEN:chr1:39181115:C:T(1),DRAGEN:chr1:39181366:G:A(1),DRAGEN:chr1:39181948:C:T(1),DRAGEN:chr1:39183526:A:T(1),DRAGEN:chr1:39188322:T:C(1),DRAGEN:chr1:39188700:G:C(1),DRAGEN:chr1:39195175:A:G(1),DRAGEN:chr1:39196836:G:A(1),DRAGEN:chr1:39196930:C:T(1),DRAGEN:chr1:39196946:G:A(1),DRAGEN:chr1:39202343:T:C(1),DRAGEN:chr1:39203010:C:T(1),DRAGEN:chr1:39203865:T:A(1),DRAGEN:chr1:39206873:T:G(1),DRAGEN:chr1:39209650:A:G(1),DRAGEN:chr1:39213318:A:G(1),DRAGEN:chr1:39213730:T:C(1),DRAGEN:chr1:39217626:C:T(1),DRAGEN:chr1:39220538:A:C(1),DRAGEN:chr1:39222403:G:A(1),DRAGEN:chr1:39222570:A:G(1),DRAGEN:chr1:39222787:T:A(1),DRAGEN:chr1:39222880:T:G(1),DRAGEN:chr1:39228846:G:T(1),DRAGEN:chr1:39229626:A:T(1),DRAGEN:chr1:39232761:T:G(1),DRAGEN:chr1:39234798:C:T(1),DRAGEN:chr1:39234910:C:T(1),DRAGEN:chr1:39238175:G:A(1),DRAGEN:chr1:39242630:G:A(1),DRAGEN:chr1:39243031:G:A(1),DRAGEN:chr1:39244787:T:C(1),DRAGEN:chr1:39246258:C:T(1),DRAGEN:chr1:39247976:T:C(1),DRAGEN:chr1:39248188:G:T(1),DRAGEN:chr1:39248566:T:A(1),DRAGEN:chr1:39251230:A:G(1),DRAGEN:chr1:39253847:T:C(1),DRAGEN:chr1:39254140:G:A(1),DRAGEN:chr1:39256542:A:G(1),DRAGEN:chr1:39257403:C:T(1),DRAGEN:chr1:39260510:G:A(1),DRAGEN:chr1:39264500:A:G(1),DRAGEN:chr1:39265878:T:C(1),DRAGEN:chr1:39268061:G:A(1),DRAGEN:chr1:39270662:C:G(1),DRAGEN:chr1:39282599:G:A(1),DRAGEN:chr1:39282867:C:A(1),DRAGEN:chr1:39282990:G:A(1),DRAGEN:chr1:39292127:G:C(1),DRAGEN:chr1:39292962:G:A(1),DRAGEN:chr1:39293283:A:G(1),DRAGEN:chr1:39293321:C:G(1),DRAGEN:chr1:39296531:A:G(1),DRAGEN:chr1:39297217:C:T(1),DRAGEN:chr1:39300369:A:G(1),DRAGEN:chr1:39303328:T:C(1),DRAGEN:chr1:39304555:T:C(1),DRAGEN:chr1:39304606:C:T(1),DRAGEN:chr1:39311487:G:A(1),DRAGEN:chr1:39319216:G:C(1),DRAGEN:chr1:39326204:G:C(1),DRAGEN:chr1:39326697:A:T(1),DRAGEN:chr1:39331383:A:G(1),DRAGEN:chr1:39336143:A:C(1),DRAGEN:chr1:39341786:A:C(1),DRAGEN:chr1:39345533:C:T(1),DRAGEN:chr1:39346846:C:T(1),DRAGEN:chr1:39349288:C:T(1),DRAGEN:chr1:39349471:T:A(1),DRAGEN:chr1:39349672:G:A(1),DRAGEN:chr1:39351269:C:G(1),DRAGEN:chr1:39352380:A:C(1),DRAGEN:chr1:39353831:G:A(1),DRAGEN:chr1:39354638:C:T(1),DRAGEN:chr1:39359766:C:T(1),DRAGEN:chr1:39366096:A:G(1),DRAGEN:chr1:39366735:T:C(1),DRAGEN:chr1:39367863:G:A(1),DRAGEN:chr1:39368945:A:G(1),DRAGEN:chr1:39369020:A:T(1),DRAGEN:chr1:39369868:T:C(1),DRAGEN:chr1:39370145:A:G(1),DRAGEN:chr1:39371430:C:T(1),DRAGEN:chr1:39371672:T:C(1),DRAGEN:chr1:39374632:C:G(1),DRAGEN:chr1:39375096:C:T(1),DRAGEN:chr1:39376771:G:A(1),DRAGEN:chr1:39377018:G:T(1),DRAGEN:chr1:39380918:A:C(1),DRAGEN:chr1:39382675:C:G(1),DRAGEN:chr1:39389505:G:A(1),DRAGEN:chr1:39391520:G:A(1),DRAGEN:chr1:39394270:G:T(1),DRAGEN:chr1:39394274:G:T(1),DRAGEN:chr1:39397543:C:T(1),DRAGEN:chr1:39401383:C:T(1),DRAGEN:chr1:39403838:G:T(1),DRAGEN:chr1:39404153:A:G(1),DRAGEN:chr1:39405121:C:T(1),DRAGEN:chr1:39408867:G:T(1),DRAGEN:chr1:39414647:T:G(1),DRAGEN:chr1:39415796:T:A(1),DRAGEN:chr1:39418761:A:G(1),DRAGEN:chr1:39420091:G:A(1),DRAGEN:chr1:39427421:C:T(1),DRAGEN:chr1:39437457:T:C(1),DRAGEN:chr1:39439916:T:C(1),DRAGEN:chr1:39440201:C:T(1),DRAGEN:chr1:39442834:G:A(1),DRAGEN:chr1:39443883:G:A(1),DRAGEN:chr1:39447679:A:G(1),DRAGEN:chr1:39448418:G:A(1),DRAGEN:chr1:39449537:T:C(1),DRAGEN:chr1:39456139:G:C(1),DRAGEN:chr1:39456754:G:A(1),DRAGEN:chr1:39457212:C:G(1),DRAGEN:chr1:39458060:T:C(1),DRAGEN:chr1:39458726:G:A(1),DRAGEN:chr1:39463568:T:C(1),DRAGEN:chr1:39472585:C:T(1),DRAGEN:chr1:39474827:T:C(1),DRAGEN:chr1:39476625:C:G(1),DRAGEN:chr1:39478577:T:C(1),DRAGEN:chr1:39482667:C:T(1),DRAGEN:chr1:39484408:C:T(1),DRAGEN:chr1:39487795:A:G(1),DRAGEN:chr1:39499240:G:C(1),DRAGEN:chr1:39499302:C:G(1),DRAGEN:chr1:39501551:G:A(1),DRAGEN:chr1:39501608:T:C(1),DRAGEN:chr1:39502011:G:A(1),DRAGEN:chr1:39503387:C:T(1),DRAGEN:chr1:39505256:C:A(1),DRAGEN:chr1:39509736:T:C(1),DRAGEN:chr1:39510404:C:T(1),DRAGEN:chr1:39516068:G:A(1),DRAGEN:chr1:39522412:G:A(1),DRAGEN:chr1:39522799:G:A(1),DRAGEN:chr1:39523655:C:T(1),DRAGEN:chr1:39524254:T:C(1),DRAGEN:chr1:39525916:G:T(1),DRAGEN:chr1:39527136:T:C(1),DRAGEN:chr1:39527206:T:G(1),DRAGEN:chr1:39527760:T:C(1),DRAGEN:chr1:39528873:A:T(1),DRAGEN:chr1:39531044:C:T(1),DRAGEN:chr1:39537738:C:T(1),DRAGEN:chr1:39540231:G:A(1),DRAGEN:chr1:39540380:T:C(1),DRAGEN:chr1:39541605:C:A(1),DRAGEN:chr1:39542157:C:A(1),DRAGEN:chr1:39544157:G:A(1),DRAGEN:chr1:39544563:T:C(1),DRAGEN:chr1:39546018:G:T(1),DRAGEN:chr1:39546558:C:T(1),DRAGEN:chr1:39546761:C:T(1),DRAGEN:chr1:39552837:C:T(1),DRAGEN:chr1:39553919:A:G(1),DRAGEN:chr1:39554832:T:C(1),DRAGEN:chr1:39555972:A:G(1),DRAGEN:chr1:39556810:C:T(1),DRAGEN:chr1:39557105:C:G(1),DRAGEN:chr1:39557375:T:A(1),DRAGEN:chr1:39557684:A:T(1),DRAGEN:chr1:39562508:A:G(1),DRAGEN:chr1:39566567:T:C(1),DRAGEN:chr1:39568233:G:A(1),DRAGEN:chr1:39568262:A:G(1),DRAGEN:chr1:39570014:C:T(1),DRAGEN:chr1:39570256:G:T(1),DRAGEN:chr1:39571175:G:C(1),DRAGEN:chr1:39571682:C:G(1),DRAGEN:chr1:39572054:T:C(1),DRAGEN:chr1:39572230:A:G(1),DRAGEN:chr1:39572899:C:T(1),DRAGEN:chr1:39572925:G:C(1),DRAGEN:chr1:39573264:G:A(1),DRAGEN:chr1:39574035:G:A(1),DRAGEN:chr1:39578080:C:G(1),DRAGEN:chr1:39578100:G:A(1),DRAGEN:chr1:39579041:A:C(1),DRAGEN:chr1:39579628:A:C(1),DRAGEN:chr1:39579796:A:G(1),DRAGEN:chr1:39580421:G:A(1),DRAGEN:chr1:39581225:C:T(1),DRAGEN:chr1:39581323:G:A(1),DRAGEN:chr1:39582337:G:A(1),DRAGEN:chr1:39583432:A:G(1),DRAGEN:chr1:39583512:G:A(1),DRAGEN:chr1:39583839:C:T(1),DRAGEN:chr1:39584831:A:T(1),DRAGEN:chr1:39584896:A:G(1),DRAGEN:chr1:39585944:T:C(1),DRAGEN:chr1:39586436:C:G(1),DRAGEN:chr1:39587137:T:G(1),DRAGEN:chr1:39587294:G:A(1),DRAGEN:chr1:39587326:A:G(1),DRAGEN:chr1:39587389:C:T(1),DRAGEN:chr1:39587421:A:C(1),DRAGEN:chr1:39587969:G:A(1),DRAGEN:chr1:39588827:A:G(1),DRAGEN:chr1:39591028:G:C(1),DRAGEN:chr1:39591871:A:G(1),DRAGEN:chr1:39594353:G:A(1),DRAGEN:chr1:39594801:G:A(1),DRAGEN:chr1:39599289:G:A(1),DRAGEN:chr1:39599944:G:A(1),DRAGEN:chr1:39604267:G:A(1),DRAGEN:chr1:39607339:G:C(1),DRAGEN:chr1:39609695:A:G(1),DRAGEN:chr1:39609786:C:T(1),DRAGEN:chr1:39610222:G:A(1),DRAGEN:chr1:39611108:G:A(1),DRAGEN:chr1:39611865:G:A(1),DRAGEN:chr1:39613442:A:G(1),DRAGEN:chr1:39613574:C:T(1),DRAGEN:chr1:39615791:C:T(1),DRAGEN:chr1:39617969:C:A(1),DRAGEN:chr1:39618933:G:T(1),DRAGEN:chr1:39620685:G:T(1),DRAGEN:chr1:39622371:G:A(1),DRAGEN:chr1:39623753:G:T(1),DRAGEN:chr1:39623923:C:T(1),DRAGEN:chr1:39691971:C:T(1)	chr1.clumped	locus_002_chr1_39529402
8	1	DRAGEN:chr8:20031888:T:G	20031888	2.56e-17	86	78	0	2	1	5	DRAGEN:chr8:20013182:A:G(1),DRAGEN:chr8:20031075:T:C(1),DRAGEN:chr8:20033143:T:C(1),DRAGEN:chr8:20042963:C:T(1),DRAGEN:chr8:20073576:C:T(1)	chr8.clumped	locus_044_chr8_20002028
19	1	DRAGEN:chr19:49541484:C:G	49541484	4.51e-17	187	13	5	52	5	112	DRAGEN:chr19:49478786:A:G(1),DRAGEN:chr19:49510834:C:T(1),DRAGEN:chr19:49513222:T:G(1),DRAGEN:chr19:49516586:T:C(1),DRAGEN:chr19:49517566:G:A(1),DRAGEN:chr19:49518382:T:A(1),DRAGEN:chr19:49520198:C:T(1),DRAGEN:chr19:49521154:G:A(1),DRAGEN:chr19:49522471:G:A(1),DRAGEN:chr19:49524276:C:T(1),DRAGEN:chr19:49524783:T:C(1),DRAGEN:chr19:49525284:G:A(1),DRAGEN:chr19:49525363:G:A(1),DRAGEN:chr19:49527284:C:T(1),DRAGEN:chr19:49527303:C:T(1),DRAGEN:chr19:49527444:A:C(1),DRAGEN:chr19:49527889:C:T(1),DRAGEN:chr19:49528903:C:T(1),DRAGEN:chr19:49529608:G:A(1),DRAGEN:chr19:49529826:G:A(1),DRAGEN:chr19:49530450:G:A(1),DRAGEN:chr19:49530782:C:G(1),DRAGEN:chr19:49530788:A:G(1),DRAGEN:chr19:49530844:G:A(1),DRAGEN:chr19:49532572:C:T(1),DRAGEN:chr19:49533049:C:T(1),DRAGEN:chr19:49533313:G:C(1),DRAGEN:chr19:49533340:C:T(1),DRAGEN:chr19:49533377:G:T(1),DRAGEN:chr19:49534165:C:T(1),DRAGEN:chr19:49534189:C:G(1),DRAGEN:chr19:49534815:C:T(1),DRAGEN:chr19:49535861:A:T(1),DRAGEN:chr19:49536895:T:C(1),DRAGEN:chr19:49537286:C:T(1),DRAGEN:chr19:49537439:G:A(1),DRAGEN:chr19:49537729:C:T(1),DRAGEN:chr19:49537919:A:G(1),DRAGEN:chr19:49538022:A:C(1),DRAGEN:chr19:49538110:G:A(1),DRAGEN:chr19:49538314:C:T(1),DRAGEN:chr19:49538324:G:A(1),DRAGEN:chr19:49538694:G:A(1),DRAGEN:chr19:49538759:G:C(1),DRAGEN:chr19:49538894:T:C(1),DRAGEN:chr19:49538902:G:T(1),DRAGEN:chr19:49539114:T:C(1),DRAGEN:chr19:49539278:A:G(1),DRAGEN:chr19:49539572:C:T(1),DRAGEN:chr19:49539796:C:G(1),DRAGEN:chr19:49540018:C:T(1),DRAGEN:chr19:49540570:T:C(1),DRAGEN:chr19:49540850:T:G(1),DRAGEN:chr19:49541007:T:A(1),DRAGEN:chr19:49541071:T:C(1),DRAGEN:chr19:49541082:T:C(1),DRAGEN:chr19:49541474:T:C(1),DRAGEN:chr19:49541519:T:C(1),DRAGEN:chr19:49541594:G:C(1),DRAGEN:chr19:49541618:G:A(1),DRAGEN:chr19:49541723:T:A(1),DRAGEN:chr19:49541825:T:C(1),DRAGEN:chr19:49541840:T:C(1),DRAGEN:chr19:49541948:A:C(1),DRAGEN:chr19:49542621:C:T(1),DRAGEN:chr19:49542659:T:C(1),DRAGEN:chr19:49542779:C:T(1),DRAGEN:chr19:49542908:C:G(1),DRAGEN:chr19:49542982:A:G(1),DRAGEN:chr19:49543108:T:C(1),DRAGEN:chr19:49543180:C:T(1),DRAGEN:chr19:49543216:A:C(1),DRAGEN:chr19:49543667:A:G(1),DRAGEN:chr19:49543684:C:T(1),DRAGEN:chr19:49543797:A:G(1),DRAGEN:chr19:49543967:C:T(1),DRAGEN:chr19:49544054:A:G(1),DRAGEN:chr19:49544201:C:T(1),DRAGEN:chr19:49544230:T:C(1),DRAGEN:chr19:49544920:G:A(1),DRAGEN:chr19:49545231:A:G(1),DRAGEN:chr19:49545250:T:G(1),DRAGEN:chr19:49545288:C:T(1),DRAGEN:chr19:49545547:G:A(1),DRAGEN:chr19:49545560:A:T(1),DRAGEN:chr19:49546164:A:G(1),DRAGEN:chr19:49546203:G:A(1),DRAGEN:chr19:49546383:G:A(1),DRAGEN:chr19:49546613:C:T(1),DRAGEN:chr19:49546625:T:G(1),DRAGEN:chr19:49547004:G:T(1),DRAGEN:chr19:49547545:A:G(1),DRAGEN:chr19:49550533:T:C(1),DRAGEN:chr19:49554597:G:A(1),DRAGEN:chr19:49556725:C:G(1),DRAGEN:chr19:49562678:C:T(1),DRAGEN:chr19:49579330:G:A(1),DRAGEN:chr19:49594350:C:T(1),DRAGEN:chr19:49596165:C:T(1),DRAGEN:chr19:49623314:T:C(1)	chr19.clumped	locus_076_chr19_44908822
1	1	DRAGEN:chr1:230171436:T:C	230171436	1.39e-16	82	1	6	14	0	61	DRAGEN:chr1:230142544:C:G(1),DRAGEN:chr1:230143079:A:G(1),DRAGEN:chr1:230143145:C:T(1),DRAGEN:chr1:230143232:G:A(1),DRAGEN:chr1:230143264:C:T(1),DRAGEN:chr1:230143311:G:A(1),DRAGEN:chr1:230143320:G:T(1),DRAGEN:chr1:230143343:T:C(1),DRAGEN:chr1:230143422:G:A(1),DRAGEN:chr1:230143663:G:A(1),DRAGEN:chr1:230143835:A:G(1),DRAGEN:chr1:230144451:T:C(1),DRAGEN:chr1:230144512:C:G(1),DRAGEN:chr1:230144619:A:G(1),DRAGEN:chr1:230144766:T:C(1),DRAGEN:chr1:230144775:T:C(1),DRAGEN:chr1:230145321:G:A(1),DRAGEN:chr1:230145569:G:A(1),DRAGEN:chr1:230145871:G:A(1),DRAGEN:chr1:230145951:A:G(1),DRAGEN:chr1:230146206:A:G(1),DRAGEN:chr1:230146960:T:C(1),DRAGEN:chr1:230147106:C:T(1),DRAGEN:chr1:230147250:C:A(1),DRAGEN:chr1:230147759:G:A(1),DRAGEN:chr1:230148017:G:A(1),DRAGEN:chr1:230148510:C:A(1),DRAGEN:chr1:230148628:C:T(1),DRAGEN:chr1:230148956:T:C(1),DRAGEN:chr1:230149177:A:G(1),DRAGEN:chr1:230149309:G:A(1),DRAGEN:chr1:230149625:G:A(1),DRAGEN:chr1:230150900:T:G(1),DRAGEN:chr1:230151381:T:G(1),DRAGEN:chr1:230151770:A:C(1),DRAGEN:chr1:230154371:A:G(1),DRAGEN:chr1:230154507:G:A(1),DRAGEN:chr1:230155694:C:A(1),DRAGEN:chr1:230156121:T:C(1),DRAGEN:chr1:230156752:T:C(1),DRAGEN:chr1:230158438:A:T(1),DRAGEN:chr1:230159242:C:A(1),DRAGEN:chr1:230159498:C:T(1),DRAGEN:chr1:230160724:C:A(1),DRAGEN:chr1:230160746:G:A(1),DRAGEN:chr1:230162539:T:A(1),DRAGEN:chr1:230164840:C:T(1),DRAGEN:chr1:230165705:A:G(1),DRAGEN:chr1:230165828:A:G(1),DRAGEN:chr1:230166030:G:A(1),DRAGEN:chr1:230169731:T:C(1),DRAGEN:chr1:230171476:T:G(1),DRAGEN:chr1:230174668:G:A(1),DRAGEN:chr1:230174822:C:T(1),DRAGEN:chr1:230180022:C:T(1),DRAGEN:chr1:230180443:A:G(1),DRAGEN:chr1:230181941:C:T(1),DRAGEN:chr1:230184282:A:G(1),DRAGEN:chr1:230188618:T:C(1)	chr1.clumped	locus_012_chr1_230171436
15	1	DRAGEN:chr15:58417526:T:G	58417526	1.54e-16	60	13	1	3	1	42	DRAGEN:chr15:58259270:G:T(1),DRAGEN:chr15:58260108:C:T(1),DRAGEN:chr15:58260117:C:T(1),DRAGEN:chr15:58260190:C:T(1),DRAGEN:chr15:58260203:G:C(1),DRAGEN:chr15:58260318:A:G(1),DRAGEN:chr15:58260361:C:T(1),DRAGEN:chr15:58261531:G:A(1),DRAGEN:chr15:58262981:G:A(1),DRAGEN:chr15:58273817:G:A(1),DRAGEN:chr15:58278106:A:G(1),DRAGEN:chr15:58282289:C:A(1),DRAGEN:chr15:58297448:G:C(1),DRAGEN:chr15:58303074:C:T(1),DRAGEN:chr15:58305932:A:C(1),DRAGEN:chr15:58315909:G:A(1),DRAGEN:chr15:58325261:G:A(1),DRAGEN:chr15:58326357:G:A(1),DRAGEN:chr15:58327256:G:A(1),DRAGEN:chr15:58331266:C:A(1),DRAGEN:chr15:58332922:T:G(1),DRAGEN:chr15:58333367:G:A(1),DRAGEN:chr15:58333368:A:C(1),DRAGEN:chr15:58333931:G:A(1),DRAGEN:chr15:58337820:G:T(1),DRAGEN:chr15:58348941:G:A(1),DRAGEN:chr15:58367219:T:A(1),DRAGEN:chr15:58368884:T:C(1),DRAGEN:chr15:58377504:A:C(1),DRAGEN:chr15:58395171:A:G(1),DRAGEN:chr15:58398539:C:A(1),DRAGEN:chr15:58399026:C:A(1),DRAGEN:chr15:58399190:G:A(1),DRAGEN:chr15:58401821:G:T(1),DRAGEN:chr15:58403138:C:T(1),DRAGEN:chr15:58403393:G:A(1),DRAGEN:chr15:58403749:C:G(1),DRAGEN:chr15:58404082:C:G(1),DRAGEN:chr15:58424401:A:G(1)	chr15.clumped	locus_061_chr15_58391167
15	1	DRAGEN:chr15:58408850:T:A	58408850	1.71e-16	4	0	0	0	0	4	DRAGEN:chr15:58340216:C:T(1),DRAGEN:chr15:58343692:G:A(1),DRAGEN:chr15:58349697:C:T(1),DRAGEN:chr15:58379109:G:T(1)	chr15.clumped	locus_061_chr15_58391167
2	1	DRAGEN:chr2:113109711:T:C	113109711	9.65e-16	269	6	22	94	47	100	DRAGEN:chr2:113076882:T:G(1),DRAGEN:chr2:113079839:T:G(1),DRAGEN:chr2:113080188:T:G(1),DRAGEN:chr2:113080525:G:A(1),DRAGEN:chr2:113080568:G:A(1),DRAGEN:chr2:113081031:A:G(1),DRAGEN:chr2:113081051:T:C(1),DRAGEN:chr2:113081075:C:T(1),DRAGEN:chr2:113082481:G:C(1),DRAGEN:chr2:113082866:A:T(1),DRAGEN:chr2:113082998:C:G(1),DRAGEN:chr2:113083214:G:A(1),DRAGEN:chr2:113083453:A:G(1),DRAGEN:chr2:113083938:C:T(1),DRAGEN:chr2:113083955:G:A(1),DRAGEN:chr2:113084205:T:A(1),DRAGEN:chr2:113084929:T:C(1),DRAGEN:chr2:113085706:G:A(1),DRAGEN:chr2:113086392:T:G(1),DRAGEN:chr2:113086459:C:T(1),DRAGEN:chr2:113086533:A:G(1),DRAGEN:chr2:113086807:G:A(1),DRAGEN:chr2:113086898:C:T(1),DRAGEN:chr2:113086976:T:C(1),DRAGEN:chr2:113087023:A:G(1),DRAGEN:chr2:113087503:A:T(1),DRAGEN:chr2:113088001:C:T(1),DRAGEN:chr2:113089161:A:G(1),DRAGEN:chr2:113089398:C:G(1),DRAGEN:chr2:113089430:G:A(1),DRAGEN:chr2:113089567:C:G(1),DRAGEN:chr2:113090997:G:A(1),DRAGEN:chr2:113091384:C:T(1),DRAGEN:chr2:113092260:C:T(1),DRAGEN:chr2:113092685:C:G(1),DRAGEN:chr2:113092750:G:A(1),DRAGEN:chr2:113093076:T:A(1),DRAGEN:chr2:113093215:C:A(1),DRAGEN:chr2:113093325:C:G(1),DRAGEN:chr2:113093582:A:T(1),DRAGEN:chr2:113093940:C:T(1),DRAGEN:chr2:113094761:T:C(1),DRAGEN:chr2:113094987:G:A(1),DRAGEN:chr2:113095171:C:T(1),DRAGEN:chr2:113095212:G:C(1),DRAGEN:chr2:113095804:A:G(1),DRAGEN:chr2:113095879:G:T(1),DRAGEN:chr2:113096072:T:A(1),DRAGEN:chr2:113096543:T:A(1),DRAGEN:chr2:113097266:A:G(1),DRAGEN:chr2:113097901:A:G(1),DRAGEN:chr2:113097952:G:A(1),DRAGEN:chr2:113098058:G:C(1),DRAGEN:chr2:113098286:C:A(1),DRAGEN:chr2:113100387:C:T(1),DRAGEN:chr2:113102184:G:A(1),DRAGEN:chr2:113102461:G:A(1),DRAGEN:chr2:113103284:C:A(1),DRAGEN:chr2:113103818:C:T(1),DRAGEN:chr2:113103819:A:C(1),DRAGEN:chr2:113104481:A:T(1),DRAGEN:chr2:113105070:C:T(1),DRAGEN:chr2:113105959:A:G(1),DRAGEN:chr2:113106194:T:C(1),DRAGEN:chr2:113106433:A:C(1),DRAGEN:chr2:113106928:G:C(1),DRAGEN:chr2:113106937:G:A(1),DRAGEN:chr2:113107837:G:A(1),DRAGEN:chr2:113108257:A:C(1),DRAGEN:chr2:113109277:G:T(1),DRAGEN:chr2:113110686:C:T(1),DRAGEN:chr2:113111413:T:C(1),DRAGEN:chr2:113111656:C:T(1),DRAGEN:chr2:113111770:A:G(1),DRAGEN:chr2:113111989:C:T(1),DRAGEN:chr2:113113148:T:G(1),DRAGEN:chr2:113114474:G:A(1),DRAGEN:chr2:113116890:T:C(1),DRAGEN:chr2:113135197:A:G(1),DRAGEN:chr2:113136761:G:A(1),DRAGEN:chr2:113137939:C:A(1),DRAGEN:chr2:113138636:T:A(1),DRAGEN:chr2:113141212:C:G(1),DRAGEN:chr2:113141448:T:C(1),DRAGEN:chr2:113142600:A:G(1),DRAGEN:chr2:113144613:T:C(1),DRAGEN:chr2:113144885:T:C(1),DRAGEN:chr2:113145477:A:G(1),DRAGEN:chr2:113146253:A:T(1),DRAGEN:chr2:113146972:C:T(1),DRAGEN:chr2:113148147:G:A(1),DRAGEN:chr2:113148195:G:A(1),DRAGEN:chr2:113148377:G:C(1),DRAGEN:chr2:113149292:C:G(1),DRAGEN:chr2:113161494:C:T(1),DRAGEN:chr2:113162502:A:G(1),DRAGEN:chr2:113163743:T:C(1),DRAGEN:chr2:113163792:C:T(1)	chr2.clumped	locus_019_chr2_113109711
19	1	DRAGEN:chr19:48697960:C:T	48697960	1.14e-15	90	18	16	3	5	48	DRAGEN:chr19:48649018:G:T(1),DRAGEN:chr19:48652501:T:C(1),DRAGEN:chr19:48675495:C:T(1),DRAGEN:chr19:48710809:G:A(1),DRAGEN:chr19:48711213:T:C(1),DRAGEN:chr19:48711491:T:C(1),DRAGEN:chr19:48712967:G:C(1),DRAGEN:chr19:48714048:A:G(1),DRAGEN:chr19:48719762:C:G(1),DRAGEN:chr19:48721227:C:T(1),DRAGEN:chr19:48730078:G:A(1),DRAGEN:chr19:48730149:C:A(1),DRAGEN:chr19:48731042:A:T(1),DRAGEN:chr19:48734290:G:A(1),DRAGEN:chr19:48734295:A:C(1),DRAGEN:chr19:48737749:C:G(1),DRAGEN:chr19:48738143:C:T(1),DRAGEN:chr19:48740962:C:A(1),DRAGEN:chr19:48740963:G:A(1),DRAGEN:chr19:48743829:A:G(1),DRAGEN:chr19:48743867:T:G(1),DRAGEN:chr19:48744344:C:T(1),DRAGEN:chr19:48744436:C:T(1),DRAGEN:chr19:48744529:G:A(1),DRAGEN:chr19:48744643:G:A(1),DRAGEN:chr19:48744706:G:T(1),DRAGEN:chr19:48744742:T:A(1),DRAGEN:chr19:48744765:A:C(1),DRAGEN:chr19:48744863:A:G(1),DRAGEN:chr19:48744998:G:A(1),DRAGEN:chr19:48745038:G:A(1),DRAGEN:chr19:48745074:G:A(1),DRAGEN:chr19:48745383:A:G(1),DRAGEN:chr19:48746186:A:T(1),DRAGEN:chr19:48746441:C:T(1),DRAGEN:chr19:48746538:C:T(1),DRAGEN:chr19:48746557:C:A(1),DRAGEN:chr19:48746631:G:A(1),DRAGEN:chr19:48746940:T:C(1),DRAGEN:chr19:48747281:A:G(1),DRAGEN:chr19:48747376:G:A(1),DRAGEN:chr19:48747400:C:G(1),DRAGEN:chr19:48749422:T:C(1),DRAGEN:chr19:48751698:C:T(1),DRAGEN:chr19:48760220:G:C(1)	chr19.clumped	locus_076_chr19_44908822
2	1	DRAGEN:chr2:422144:T:C	422144	1.24e-15	10	0	0	1	1	8	DRAGEN:chr2:375873:C:G(1),DRAGEN:chr2:380055:G:A(1),DRAGEN:chr2:408713:G:A(1),DRAGEN:chr2:417167:T:C(1),DRAGEN:chr2:430975:C:T(1),DRAGEN:chr2:450234:G:A(1),DRAGEN:chr2:455477:C:T(1),DRAGEN:chr2:466003:G:A(1)	chr2.clumped	locus_013_chr2_422144
19	1	DRAGEN:chr19:48800958:C:T	48800958	1.88e-15	197	14	8	15	18	142	DRAGEN:chr19:48767615:C:T(1),DRAGEN:chr19:48775046:G:A(1),DRAGEN:chr19:48780754:A:G(1),DRAGEN:chr19:48783450:C:A(1),DRAGEN:chr19:48797994:C:T(1),DRAGEN:chr19:48798412:A:G(1),DRAGEN:chr19:48799029:A:G(1),DRAGEN:chr19:48799066:T:C(1),DRAGEN:chr19:48799813:G:C(1),DRAGEN:chr19:48800483:G:A(1),DRAGEN:chr19:48800570:G:A(1),DRAGEN:chr19:48800802:T:C(1),DRAGEN:chr19:48801145:G:A(1),DRAGEN:chr19:48801403:T:G(1),DRAGEN:chr19:48803019:A:G(1),DRAGEN:chr19:48804058:A:G(1),DRAGEN:chr19:48804682:G:A(1),DRAGEN:chr19:48809743:T:C(1),DRAGEN:chr19:48814453:C:T(1),DRAGEN:chr19:48815747:C:A(1),DRAGEN:chr19:48818654:G:A(1),DRAGEN:chr19:48820678:T:C(1),DRAGEN:chr19:48821144:G:C(1),DRAGEN:chr19:48825704:T:C(1),DRAGEN:chr19:48826028:G:A(1),DRAGEN:chr19:48831222:T:A(1),DRAGEN:chr19:48831734:C:T(1),DRAGEN:chr19:48837741:T:C(1),DRAGEN:chr19:48838888:T:G(1),DRAGEN:chr19:48838931:C:T(1),DRAGEN:chr19:48838980:C:G(1),DRAGEN:chr19:48839109:C:G(1),DRAGEN:chr19:48839139:G:T(1),DRAGEN:chr19:48840032:T:C(1),DRAGEN:chr19:48840072:T:C(1),DRAGEN:chr19:48843281:C:T(1),DRAGEN:chr19:48843711:G:A(1),DRAGEN:chr19:48845768:G:A(1),DRAGEN:chr19:48846367:T:C(1),DRAGEN:chr19:48847436:A:T(1),DRAGEN:chr19:48847727:G:A(1),DRAGEN:chr19:48847892:C:T(1),DRAGEN:chr19:48850161:A:G(1),DRAGEN:chr19:48850624:C:T(1),DRAGEN:chr19:48851072:C:T(1),DRAGEN:chr19:48851124:A:G(1),DRAGEN:chr19:48851781:T:C(1),DRAGEN:chr19:48851867:C:G(1),DRAGEN:chr19:48851871:A:G(1),DRAGEN:chr19:48851889:C:T(1),DRAGEN:chr19:48852128:C:T(1),DRAGEN:chr19:48852148:C:T(1),DRAGEN:chr19:48853037:T:C(1),DRAGEN:chr19:48853060:A:G(1),DRAGEN:chr19:48854399:T:A(1),DRAGEN:chr19:48854419:T:C(1),DRAGEN:chr19:48854854:C:T(1),DRAGEN:chr19:48855890:T:C(1),DRAGEN:chr19:48856247:A:G(1),DRAGEN:chr19:48856684:A:C(1),DRAGEN:chr19:48856995:C:G(1),DRAGEN:chr19:48857161:C:T(1),DRAGEN:chr19:48857265:C:A(1),DRAGEN:chr19:48857998:T:C(1),DRAGEN:chr19:48858184:T:G(1),DRAGEN:chr19:48858406:G:A(1),DRAGEN:chr19:48858744:T:A(1),DRAGEN:chr19:48859735:C:A(1),DRAGEN:chr19:48861139:C:T(1),DRAGEN:chr19:48861254:G:A(1),DRAGEN:chr19:48862020:C:G(1),DRAGEN:chr19:48862913:T:C(1),DRAGEN:chr19:48863570:G:A(1),DRAGEN:chr19:48864702:A:G(1),DRAGEN:chr19:48864894:A:G(1),DRAGEN:chr19:48865356:T:C(1),DRAGEN:chr19:48865897:C:T(1),DRAGEN:chr19:48866732:G:A(1),DRAGEN:chr19:48867053:C:T(1),DRAGEN:chr19:48867352:G:T(1),DRAGEN:chr19:48869098:G:A(1),DRAGEN:chr19:48869119:G:C(1),DRAGEN:chr19:48869779:C:A(1),DRAGEN:chr19:48870299:G:A(1),DRAGEN:chr19:48874167:G:A(1),DRAGEN:chr19:48874616:G:A(1),DRAGEN:chr19:48874661:G:T(1),DRAGEN:chr19:48875260:A:G(1),DRAGEN:chr19:48875737:A:G(1),DRAGEN:chr19:48875910:C:T(1),DRAGEN:chr19:48875925:G:C(1),DRAGEN:chr19:48876705:T:C(1),DRAGEN:chr19:48879397:G:A(1),DRAGEN:chr19:48879712:G:A(1),DRAGEN:chr19:48881897:A:G(1),DRAGEN:chr19:48881996:C:G(1),DRAGEN:chr19:48884500:G:A(1),DRAGEN:chr19:48888513:G:A(1),DRAGEN:chr19:48890470:A:T(1),DRAGEN:chr19:48892703:C:T(1),DRAGEN:chr19:48893957:C:T(1),DRAGEN:chr19:48894093:C:A(1),DRAGEN:chr19:48895590:A:G(1),DRAGEN:chr19:48895683:C:G(1),DRAGEN:chr19:48896419:T:C(1),DRAGEN:chr19:48896684:C:A(1),DRAGEN:chr19:48896721:T:C(1),DRAGEN:chr19:48896731:T:C(1),DRAGEN:chr19:48896743:C:T(1),DRAGEN:chr19:48896959:C:T(1),DRAGEN:chr19:48897254:T:C(1),DRAGEN:chr19:48898127:C:A(1),DRAGEN:chr19:48898695:A:C(1),DRAGEN:chr19:48898891:C:T(1),DRAGEN:chr19:48899230:C:T(1),DRAGEN:chr19:48899429:G:T(1),DRAGEN:chr19:48899508:T:C(1),DRAGEN:chr19:48899752:T:A(1),DRAGEN:chr19:48899798:A:G(1),DRAGEN:chr19:48899884:A:G(1),DRAGEN:chr19:48899921:G:T(1),DRAGEN:chr19:48901278:T:G(1),DRAGEN:chr19:48904403:G:A(1),DRAGEN:chr19:48904458:C:T(1),DRAGEN:chr19:48904476:C:T(1),DRAGEN:chr19:48904690:A:G(1),DRAGEN:chr19:48905101:C:G(1),DRAGEN:chr19:48905686:T:C(1),DRAGEN:chr19:48905747:T:C(1),DRAGEN:chr19:48907216:G:T(1),DRAGEN:chr19:48908303:T:C(1),DRAGEN:chr19:48908844:C:A(1),DRAGEN:chr19:48909255:T:A(1),DRAGEN:chr19:48910405:G:A(1),DRAGEN:chr19:48910562:T:C(1),DRAGEN:chr19:48911874:C:T(1),DRAGEN:chr19:48912179:C:T(1),DRAGEN:chr19:48912225:T:C(1)	chr19.clumped	locus_076_chr19_44908822
2	1	DRAGEN:chr2:210776344:G:C	210776344	2.37e-15	119	87	1	14	2	15	DRAGEN:chr2:210684516:A:G(1),DRAGEN:chr2:210722580:G:A(1),DRAGEN:chr2:210753463:C:G(1),DRAGEN:chr2:210758838:G:A(1),DRAGEN:chr2:210759792:T:C(1),DRAGEN:chr2:210760286:A:G(1),DRAGEN:chr2:210762503:T:G(1),DRAGEN:chr2:210773099:C:A(1),DRAGEN:chr2:210778496:A:G(1),DRAGEN:chr2:210792502:T:G(1),DRAGEN:chr2:210797298:C:G(1),DRAGEN:chr2:210798933:T:C(1),DRAGEN:chr2:210900585:C:G(1)	chr2.clumped	locus_021_chr2_210675783
19	1	DRAGEN:chr19:11220266:A:G	11220266	4.2e-15	60	2	40	0	3	15	DRAGEN:chr19:11187693:C:T(1),DRAGEN:chr19:11201209:G:C(1),DRAGEN:chr19:11207068:C:T(1),DRAGEN:chr19:11221829:C:T(1),DRAGEN:chr19:11222682:G:T(1),DRAGEN:chr19:11222683:A:T(1),DRAGEN:chr19:11222920:T:C(1),DRAGEN:chr19:11223503:C:T(1),DRAGEN:chr19:11227633:C:A(1),DRAGEN:chr19:11231004:G:C(1),DRAGEN:chr19:11233119:A:G(1),DRAGEN:chr19:11235874:C:T(1),DRAGEN:chr19:11237845:G:A(1)	chr19.clumped	locus_074_chr19_11220266
16	1	DRAGEN:chr16:72743326:A:G	72743326	6.73e-15	222	156	1	2	9	54	DRAGEN:chr16:71858568:G:A(1),DRAGEN:chr16:71925410:G:A(1),DRAGEN:chr16:71932560:G:A(1),DRAGEN:chr16:72060449:G:A(1),DRAGEN:chr16:72150730:C:T(1),DRAGEN:chr16:72231373:C:G(1),DRAGEN:chr16:72241009:C:G(1),DRAGEN:chr16:72248051:T:G(1),DRAGEN:chr16:72249760:C:A(1),DRAGEN:chr16:72267785:C:G(1),DRAGEN:chr16:72318580:C:G(1),DRAGEN:chr16:72335820:T:C(1),DRAGEN:chr16:72343807:C:A(1),DRAGEN:chr16:72357051:G:A(1),DRAGEN:chr16:72401582:T:C(1),DRAGEN:chr16:72401649:G:C(1),DRAGEN:chr16:72436185:A:G(1),DRAGEN:chr16:72444689:G:C(1),DRAGEN:chr16:72453111:T:C(1),DRAGEN:chr16:72478592:A:C(1),DRAGEN:chr16:72490336:T:A(1),DRAGEN:chr16:72492347:T:A(1),DRAGEN:chr16:72498463:C:A(1),DRAGEN:chr16:72535337:A:T(1),DRAGEN:chr16:72540651:A:T(1),DRAGEN:chr16:72544695:T:G(1),DRAGEN:chr16:72576823:A:C(1),DRAGEN:chr16:72585851:T:C(1),DRAGEN:chr16:72589555:C:T(1),DRAGEN:chr16:72595157:C:G(1),DRAGEN:chr16:72616263:G:C(1),DRAGEN:chr16:72626242:T:C(1),DRAGEN:chr16:72629236:C:G(1),DRAGEN:chr16:72701804:A:G(1),DRAGEN:chr16:72705466:C:T(1),DRAGEN:chr16:72713786:T:A(1),DRAGEN:chr16:72722699:G:C(1),DRAGEN:chr16:72729462:A:G(1),DRAGEN:chr16:72755705:C:T(1),DRAGEN:chr16:72766668:A:G(1),DRAGEN:chr16:72788397:G:A(1),DRAGEN:chr16:72792488:G:A(1),DRAGEN:chr16:72796640:C:G(1),DRAGEN:chr16:72828229:T:C(1),DRAGEN:chr16:72829009:T:C(1),DRAGEN:chr16:72843217:G:A(1),DRAGEN:chr16:72861715:A:G(1),DRAGEN:chr16:72879959:A:G(1)	chr16.clumped	locus_067_chr16_72045758
2	1	DRAGEN:chr2:210876516:A:G	210876516	1.07e-14	146	1	1	1	18	125	DRAGEN:chr2:210810852:A:G(1),DRAGEN:chr2:210811261:G:A(1),DRAGEN:chr2:210811279:C:G(1),DRAGEN:chr2:210811323:T:C(1),DRAGEN:chr2:210812279:A:C(1),DRAGEN:chr2:210812569:G:A(1),DRAGEN:chr2:210814012:C:T(1),DRAGEN:chr2:210814457:T:C(1),DRAGEN:chr2:210815387:A:G(1),DRAGEN:chr2:210817387:T:C(1),DRAGEN:chr2:210817791:A:G(1),DRAGEN:chr2:210819166:G:A(1),DRAGEN:chr2:210820209:A:G(1),DRAGEN:chr2:210821559:C:T(1),DRAGEN:chr2:210821722:T:C(1),DRAGEN:chr2:210822167:G:T(1),DRAGEN:chr2:210822981:T:A(1),DRAGEN:chr2:210824879:C:T(1),DRAGEN:chr2:210825449:C:A(1),DRAGEN:chr2:210825634:A:G(1),DRAGEN:chr2:210827698:A:G(1),DRAGEN:chr2:210828158:G:T(1),DRAGEN:chr2:210828673:T:C(1),DRAGEN:chr2:210831699:G:A(1),DRAGEN:chr2:210832181:A:G(1),DRAGEN:chr2:210833326:A:C(1),DRAGEN:chr2:210833577:A:C(1),DRAGEN:chr2:210834770:G:T(1),DRAGEN:chr2:210844669:C:T(1),DRAGEN:chr2:210846869:T:G(1),DRAGEN:chr2:210847204:C:T(1),DRAGEN:chr2:210852971:G:A(1),DRAGEN:chr2:210854161:C:T(1),DRAGEN:chr2:210861703:G:A(1),DRAGEN:chr2:210862305:A:G(1),DRAGEN:chr2:210862969:C:G(1),DRAGEN:chr2:210865390:A:C(1),DRAGEN:chr2:210866349:C:T(1),DRAGEN:chr2:210866629:C:G(1),DRAGEN:chr2:210869351:G:A(1),DRAGEN:chr2:210869375:G:C(1),DRAGEN:chr2:210871502:G:A(1),DRAGEN:chr2:210871963:C:T(1),DRAGEN:chr2:210874835:T:A(1),DRAGEN:chr2:210876470:A:C(1),DRAGEN:chr2:210878142:T:C(1),DRAGEN:chr2:210878237:T:G(1),DRAGEN:chr2:210879265:T:A(1),DRAGEN:chr2:210879774:C:T(1),DRAGEN:chr2:210884307:C:A(1),DRAGEN:chr2:210884348:G:C(1),DRAGEN:chr2:210885890:G:C(1),DRAGEN:chr2:210887715:T:G(1),DRAGEN:chr2:210890826:A:G(1),DRAGEN:chr2:210892017:C:A(1),DRAGEN:chr2:210892885:C:T(1),DRAGEN:chr2:210894275:A:G(1),DRAGEN:chr2:210896854:A:G(1),DRAGEN:chr2:210898092:C:T(1),DRAGEN:chr2:210900045:A:T(1),DRAGEN:chr2:210904029:G:A(1),DRAGEN:chr2:210905422:T:G(1),DRAGEN:chr2:210905997:T:C(1),DRAGEN:chr2:210907077:G:T(1),DRAGEN:chr2:210907088:G:T(1),DRAGEN:chr2:210909232:C:A(1),DRAGEN:chr2:210909686:G:T(1),DRAGEN:chr2:210910687:C:T(1),DRAGEN:chr2:210910730:C:G(1),DRAGEN:chr2:210913166:A:G(1),DRAGEN:chr2:210915344:C:T(1),DRAGEN:chr2:210917894:A:G(1),DRAGEN:chr2:210922647:A:G(1),DRAGEN:chr2:210924457:A:T(1),DRAGEN:chr2:210926204:G:A(1),DRAGEN:chr2:210927942:A:G(1),DRAGEN:chr2:210928505:C:T(1),DRAGEN:chr2:210928580:G:T(1),DRAGEN:chr2:210929306:A:C(1),DRAGEN:chr2:210938212:T:C(1),DRAGEN:chr2:210943005:A:G(1),DRAGEN:chr2:210945782:T:C(1),DRAGEN:chr2:210948609:T:C(1),DRAGEN:chr2:210951129:C:A(1),DRAGEN:chr2:210951564:A:G(1),DRAGEN:chr2:210956320:C:T(1),DRAGEN:chr2:210959499:A:T(1),DRAGEN:chr2:210959654:T:C(1),DRAGEN:chr2:210963183:A:G(1),DRAGEN:chr2:210963852:C:T(1),DRAGEN:chr2:210967856:C:G(1),DRAGEN:chr2:210968258:T:A(1),DRAGEN:chr2:210969812:G:A(1),DRAGEN:chr2:210969815:C:A(1),DRAGEN:chr2:210973206:A:T(1),DRAGEN:chr2:210974555:C:T(1),DRAGEN:chr2:210974558:A:C(1),DRAGEN:chr2:210975375:T:C(1),DRAGEN:chr2:210975529:C:T(1),DRAGEN:chr2:210976026:C:G(1),DRAGEN:chr2:210976104:C:A(1),DRAGEN:chr2:210976857:G:T(1),DRAGEN:chr2:210976944:C:T(1),DRAGEN:chr2:210980495:A:G(1),DRAGEN:chr2:210980753:C:T(1),DRAGEN:chr2:210981720:A:G(1),DRAGEN:chr2:210982694:C:T(1),DRAGEN:chr2:210986037:A:G(1),DRAGEN:chr2:210987109:G:T(1),DRAGEN:chr2:210988860:C:T(1),DRAGEN:chr2:210989186:A:C(1),DRAGEN:chr2:210990001:G:T(1),DRAGEN:chr2:210992271:T:C(1),DRAGEN:chr2:210995876:G:C(1),DRAGEN:chr2:210998175:C:T(1),DRAGEN:chr2:210998916:A:G(1),DRAGEN:chr2:211003991:T:C(1)	chr2.clumped	locus_021_chr2_210675783
5	1	DRAGEN:chr5:177397136:C:G	177397136	1.07e-14	80	0	0	4	7	69	DRAGEN:chr5:177294271:G:C(1),DRAGEN:chr5:177328840:C:T(1),DRAGEN:chr5:177330840:A:C(1),DRAGEN:chr5:177330964:A:C(1),DRAGEN:chr5:177339546:G:A(1),DRAGEN:chr5:177340816:A:G(1),DRAGEN:chr5:177341109:C:T(1),DRAGEN:chr5:177347017:C:T(1),DRAGEN:chr5:177347402:G:A(1),DRAGEN:chr5:177348850:C:T(1),DRAGEN:chr5:177352688:G:A(1),DRAGEN:chr5:177353681:A:C(1),DRAGEN:chr5:177354208:G:A(1),DRAGEN:chr5:177355217:T:C(1),DRAGEN:chr5:177357438:T:C(1),DRAGEN:chr5:177357511:G:A(1),DRAGEN:chr5:177357611:G:A(1),DRAGEN:chr5:177365742:G:A(1),DRAGEN:chr5:177367190:G:A(1),DRAGEN:chr5:177370342:G:A(1),DRAGEN:chr5:177371039:T:G(1),DRAGEN:chr5:177371305:G:A(1),DRAGEN:chr5:177372991:T:C(1),DRAGEN:chr5:177373053:C:T(1),DRAGEN:chr5:177373360:G:A(1),DRAGEN:chr5:177374130:C:A(1),DRAGEN:chr5:177379635:C:T(1),DRAGEN:chr5:177380196:C:T(1),DRAGEN:chr5:177386403:C:T(1),DRAGEN:chr5:177387655:G:A(1),DRAGEN:chr5:177388123:T:C(1),DRAGEN:chr5:177388765:G:C(1),DRAGEN:chr5:177388879:G:A(1),DRAGEN:chr5:177390142:G:T(1),DRAGEN:chr5:177390582:A:T(1),DRAGEN:chr5:177390635:A:G(1),DRAGEN:chr5:177392251:C:T(1),DRAGEN:chr5:177394374:C:T(1),DRAGEN:chr5:177394448:A:C(1),DRAGEN:chr5:177395511:G:T(1),DRAGEN:chr5:177410503:G:A(1)	chr5.clumped	locus_033_chr5_177397136
10	1	DRAGEN:chr10:112998590:C:T	112998590	1.17e-14	57	3	7	14	1	32	DRAGEN:chr10:112974337:A:G(1),DRAGEN:chr10:112976855:T:C(1),DRAGEN:chr10:112989975:G:A(1),DRAGEN:chr10:112990477:T:C(1),DRAGEN:chr10:112990621:G:A(1),DRAGEN:chr10:112990741:A:G(1),DRAGEN:chr10:112992744:T:C(1),DRAGEN:chr10:112993500:T:C(1),DRAGEN:chr10:112994312:T:C(1),DRAGEN:chr10:112994329:T:C(1),DRAGEN:chr10:112995025:T:C(1),DRAGEN:chr10:112996282:A:T(1),DRAGEN:chr10:112999020:G:T(1),DRAGEN:chr10:113013849:A:G(1),DRAGEN:chr10:113014167:C:T(1),DRAGEN:chr10:113014674:A:C(1),DRAGEN:chr10:113022191:G:C(1),DRAGEN:chr10:113023031:G:T(1),DRAGEN:chr10:113025665:G:A(1),DRAGEN:chr10:113028677:C:T(1),DRAGEN:chr10:113029056:T:C(1),DRAGEN:chr10:113031731:C:T(1),DRAGEN:chr10:113035497:G:C(1),DRAGEN:chr10:113039134:T:A(1),DRAGEN:chr10:113039413:A:G(1),DRAGEN:chr10:113041729:A:T(1),DRAGEN:chr10:113046938:G:A(1),DRAGEN:chr10:113049143:G:T(1),DRAGEN:chr10:113057250:A:C(1)	chr10.clumped	locus_050_chr10_112998590
20	1	DRAGEN:chr20:63721285:G:A	63721285	1.3e-14	463	10	37	6	100	310	DRAGEN:chr20:63563360:A:C(1),DRAGEN:chr20:63563867:C:T(1),DRAGEN:chr20:63564319:C:T(1),DRAGEN:chr20:63564680:C:T(1),DRAGEN:chr20:63564829:G:C(1),DRAGEN:chr20:63566883:G:A(1),DRAGEN:chr20:63569118:C:G(1),DRAGEN:chr20:63569223:G:A(1),DRAGEN:chr20:63569917:A:C(1),DRAGEN:chr20:63572395:G:A(1),DRAGEN:chr20:63574145:C:T(1),DRAGEN:chr20:63574162:G:A(1),DRAGEN:chr20:63577058:C:T(1),DRAGEN:chr20:63579396:G:A(1),DRAGEN:chr20:63579832:C:T(1),DRAGEN:chr20:63580801:G:A(1),DRAGEN:chr20:63581039:G:C(1),DRAGEN:chr20:63581575:C:T(1),DRAGEN:chr20:63582457:C:T(1),DRAGEN:chr20:63584936:T:C(1),DRAGEN:chr20:63585623:A:G(1),DRAGEN:chr20:63587100:C:T(1),DRAGEN:chr20:63587563:G:C(1),DRAGEN:chr20:63588326:C:T(1),DRAGEN:chr20:63588387:G:A(1),DRAGEN:chr20:63589896:A:G(1),DRAGEN:chr20:63590011:G:A(1),DRAGEN:chr20:63590413:C:T(1),DRAGEN:chr20:63590858:T:G(1),DRAGEN:chr20:63591058:G:A(1),DRAGEN:chr20:63591754:C:T(1),DRAGEN:chr20:63591885:C:T(1),DRAGEN:chr20:63592730:C:T(1),DRAGEN:chr20:63593242:G:A(1),DRAGEN:chr20:63593409:C:T(1),DRAGEN:chr20:63593444:C:T(1),DRAGEN:chr20:63594155:G:A(1),DRAGEN:chr20:63595147:G:A(1),DRAGEN:chr20:63595506:G:A(1),DRAGEN:chr20:63595827:C:G(1),DRAGEN:chr20:63596240:G:A(1),DRAGEN:chr20:63596839:A:G(1),DRAGEN:chr20:63597392:G:A(1),DRAGEN:chr20:63597891:T:C(1),DRAGEN:chr20:63599223:G:A(1),DRAGEN:chr20:63601667:A:C(1),DRAGEN:chr20:63602887:C:T(1),DRAGEN:chr20:63603505:C:A(1),DRAGEN:chr20:63605362:G:A(1),DRAGEN:chr20:63606379:G:A(1),DRAGEN:chr20:63606733:G:A(1),DRAGEN:chr20:63610578:T:C(1),DRAGEN:chr20:63614044:C:A(1),DRAGEN:chr20:63614333:T:C(1),DRAGEN:chr20:63614437:C:T(1),DRAGEN:chr20:63614939:G:C(1),DRAGEN:chr20:63616648:G:A(1),DRAGEN:chr20:63618049:C:T(1),DRAGEN:chr20:63620691:C:T(1),DRAGEN:chr20:63621342:C:T(1),DRAGEN:chr20:63629333:A:G(1),DRAGEN:chr20:63631650:C:T(1),DRAGEN:chr20:63631864:T:C(1),DRAGEN:chr20:63633407:G:A(1),DRAGEN:chr20:63637985:G:A(1),DRAGEN:chr20:63639284:T:G(1),DRAGEN:chr20:63639577:C:A(1),DRAGEN:chr20:63641777:C:T(1),DRAGEN:chr20:63642582:G:A(1),DRAGEN:chr20:63643195:G:T(1),DRAGEN:chr20:63644492:C:T(1),DRAGEN:chr20:63645516:C:T(1),DRAGEN:chr20:63646410:A:C(1),DRAGEN:chr20:63647034:G:A(1),DRAGEN:chr20:63650123:T:C(1),DRAGEN:chr20:63650152:G:C(1),DRAGEN:chr20:63655517:C:T(1),DRAGEN:chr20:63656247:C:T(1),DRAGEN:chr20:63658261:G:C(1),DRAGEN:chr20:63658840:G:T(1),DRAGEN:chr20:63659310:C:T(1),DRAGEN:chr20:63659344:A:C(1),DRAGEN:chr20:63659821:A:G(1),DRAGEN:chr20:63660477:C:T(1),DRAGEN:chr20:63660784:C:T(1),DRAGEN:chr20:63662662:C:T(1),DRAGEN:chr20:63662692:C:A(1),DRAGEN:chr20:63664348:A:G(1),DRAGEN:chr20:63664590:C:T(1),DRAGEN:chr20:63664861:G:C(1),DRAGEN:chr20:63667051:G:A(1),DRAGEN:chr20:63669656:G:A(1),DRAGEN:chr20:63670617:G:A(1),DRAGEN:chr20:63670627:T:C(1),DRAGEN:chr20:63671186:G:A(1),DRAGEN:chr20:63672441:G:A(1),DRAGEN:chr20:63672825:G:C(1),DRAGEN:chr20:63673409:A:G(1),DRAGEN:chr20:63673539:A:G(1),DRAGEN:chr20:63674594:C:T(1),DRAGEN:chr20:63674855:C:T(1),DRAGEN:chr20:63675404:C:T(1),DRAGEN:chr20:63676803:T:C(1),DRAGEN:chr20:63676805:C:G(1),DRAGEN:chr20:63676806:A:G(1),DRAGEN:chr20:63676810:T:C(1),DRAGEN:chr20:63677001:C:T(1),DRAGEN:chr20:63677011:C:A(1),DRAGEN:chr20:63677042:G:C(1),DRAGEN:chr20:63677077:C:T(1),DRAGEN:chr20:63677133:A:G(1),DRAGEN:chr20:63677259:T:G(1),DRAGEN:chr20:63678201:C:T(1),DRAGEN:chr20:63679453:C:T(1),DRAGEN:chr20:63684240:C:T(1),DRAGEN:chr20:63684241:G:T(1),DRAGEN:chr20:63685277:C:T(1),DRAGEN:chr20:63685281:T:G(1),DRAGEN:chr20:63690302:G:A(1),DRAGEN:chr20:63694757:A:C(1),DRAGEN:chr20:63696229:G:A(1),DRAGEN:chr20:63696914:C:T(1),DRAGEN:chr20:63697100:T:C(1),DRAGEN:chr20:63697389:C:T(1),DRAGEN:chr20:63697476:C:G(1),DRAGEN:chr20:63697746:G:A(1),DRAGEN:chr20:63697816:G:A(1),DRAGEN:chr20:63698059:G:A(1),DRAGEN:chr20:63699086:T:C(1),DRAGEN:chr20:63699131:G:A(1),DRAGEN:chr20:63700637:T:G(1),DRAGEN:chr20:63701289:T:C(1),DRAGEN:chr20:63701670:G:A(1),DRAGEN:chr20:63701763:G:A(1),DRAGEN:chr20:63702868:G:A(1),DRAGEN:chr20:63703941:A:C(1),DRAGEN:chr20:63704906:C:T(1),DRAGEN:chr20:63706054:A:G(1),DRAGEN:chr20:63707707:C:G(1),DRAGEN:chr20:63711116:G:A(1),DRAGEN:chr20:63711302:G:A(1),DRAGEN:chr20:63711449:G:A(1),DRAGEN:chr20:63711788:A:G(1),DRAGEN:chr20:63711812:T:C(1),DRAGEN:chr20:63712493:T:C(1),DRAGEN:chr20:63712604:T:G(1),DRAGEN:chr20:63712788:C:G(1),DRAGEN:chr20:63713128:A:G(1),DRAGEN:chr20:63713342:T:C(1),DRAGEN:chr20:63713531:G:C(1),DRAGEN:chr20:63714118:A:G(1),DRAGEN:chr20:63715107:A:T(1),DRAGEN:chr20:63715519:G:A(1),DRAGEN:chr20:63715839:G:T(1),DRAGEN:chr20:63716838:C:T(1),DRAGEN:chr20:63716975:C:T(1),DRAGEN:chr20:63717108:C:T(1),DRAGEN:chr20:63717555:A:G(1),DRAGEN:chr20:63718139:G:A(1),DRAGEN:chr20:63718234:A:G(1),DRAGEN:chr20:63718273:C:G(1),DRAGEN:chr20:63719798:T:C(1),DRAGEN:chr20:63720187:A:T(1),DRAGEN:chr20:63721037:T:G(1),DRAGEN:chr20:63721274:C:T(1),DRAGEN:chr20:63722018:A:G(1),DRAGEN:chr20:63722792:C:T(1),DRAGEN:chr20:63724404:G:A(1),DRAGEN:chr20:63725186:G:A(1),DRAGEN:chr20:63725275:C:T(1),DRAGEN:chr20:63726119:G:A(1),DRAGEN:chr20:63727993:C:T(1),DRAGEN:chr20:63728212:T:A(1),DRAGEN:chr20:63730385:G:A(1),DRAGEN:chr20:63730764:G:C(1),DRAGEN:chr20:63731211:G:T(1),DRAGEN:chr20:63731744:G:A(1),DRAGEN:chr20:63732101:A:G(1),DRAGEN:chr20:63732135:A:G(1),DRAGEN:chr20:63732465:G:A(1),DRAGEN:chr20:63732506:C:T(1),DRAGEN:chr20:63732517:G:A(1),DRAGEN:chr20:63732828:G:A(1),DRAGEN:chr20:63734204:A:G(1),DRAGEN:chr20:63734514:C:T(1),DRAGEN:chr20:63735126:A:G(1),DRAGEN:chr20:63737186:C:G(1),DRAGEN:chr20:63737253:T:C(1),DRAGEN:chr20:63737451:C:T(1),DRAGEN:chr20:63737947:C:G(1),DRAGEN:chr20:63738542:A:G(1),DRAGEN:chr20:63738996:T:C(1),DRAGEN:chr20:63739379:G:T(1),DRAGEN:chr20:63740688:G:T(1),DRAGEN:chr20:63740795:G:C(1),DRAGEN:chr20:63741353:G:A(1),DRAGEN:chr20:63741603:C:T(1),DRAGEN:chr20:63741726:G:C(1),DRAGEN:chr20:63742354:G:T(1),DRAGEN:chr20:63742630:G:A(1),DRAGEN:chr20:63745586:A:C(1),DRAGEN:chr20:63747601:C:T(1),DRAGEN:chr20:63747986:C:T(1),DRAGEN:chr20:63748395:G:A(1),DRAGEN:chr20:63748637:G:C(1),DRAGEN:chr20:63750626:C:T(1),DRAGEN:chr20:63752956:G:C(1),DRAGEN:chr20:63753619:G:A(1),DRAGEN:chr20:63754093:G:C(1),DRAGEN:chr20:63754188:G:A(1),DRAGEN:chr20:63754493:G:A(1),DRAGEN:chr20:63756064:G:A(1),DRAGEN:chr20:63757025:G:A(1),DRAGEN:chr20:63764368:A:G(1),DRAGEN:chr20:63767472:G:A(1),DRAGEN:chr20:63767582:C:T(1),DRAGEN:chr20:63768288:C:T(1),DRAGEN:chr20:63768668:T:C(1),DRAGEN:chr20:63769761:C:T(1),DRAGEN:chr20:63771507:G:A(1),DRAGEN:chr20:63773254:T:C(1),DRAGEN:chr20:63774510:G:C(1),DRAGEN:chr20:63774607:T:C(1),DRAGEN:chr20:63774780:T:C(1),DRAGEN:chr20:63774823:T:C(1),DRAGEN:chr20:63775288:C:T(1),DRAGEN:chr20:63775396:C:T(1),DRAGEN:chr20:63775466:A:G(1),DRAGEN:chr20:63775533:T:C(1),DRAGEN:chr20:63776264:C:G(1),DRAGEN:chr20:63777338:G:C(1),DRAGEN:chr20:63777396:G:A(1),DRAGEN:chr20:63777428:C:T(1),DRAGEN:chr20:63778041:G:A(1),DRAGEN:chr20:63778100:C:T(1),DRAGEN:chr20:63778124:G:T(1),DRAGEN:chr20:63778157:A:G(1),DRAGEN:chr20:63778336:C:G(1),DRAGEN:chr20:63778338:A:G(1),DRAGEN:chr20:63778535:C:T(1),DRAGEN:chr20:63778671:A:G(1),DRAGEN:chr20:63778696:G:A(1),DRAGEN:chr20:63778717:T:G(1),DRAGEN:chr20:63779223:T:A(1),DRAGEN:chr20:63779236:A:T(1),DRAGEN:chr20:63779303:T:C(1),DRAGEN:chr20:63779333:C:T(1),DRAGEN:chr20:63779401:G:A(1),DRAGEN:chr20:63779544:T:C(1),DRAGEN:chr20:63779749:G:A(1),DRAGEN:chr20:63780054:T:C(1),DRAGEN:chr20:63780087:C:A(1),DRAGEN:chr20:63780747:A:G(1),DRAGEN:chr20:63780981:A:T(1),DRAGEN:chr20:63781160:A:G(1),DRAGEN:chr20:63781856:T:C(1),DRAGEN:chr20:63781970:T:C(1),DRAGEN:chr20:63782310:C:A(1),DRAGEN:chr20:63782491:C:T(1),DRAGEN:chr20:63783071:C:T(1),DRAGEN:chr20:63783711:C:A(1),DRAGEN:chr20:63784340:T:C(1),DRAGEN:chr20:63784971:C:T(1),DRAGEN:chr20:63785005:A:G(1),DRAGEN:chr20:63785677:T:C(1),DRAGEN:chr20:63785828:G:A(1),DRAGEN:chr20:63786382:A:G(1),DRAGEN:chr20:63787860:C:T(1),DRAGEN:chr20:63791811:C:T(1),DRAGEN:chr20:63792009:A:G(1),DRAGEN:chr20:63793040:C:T(1),DRAGEN:chr20:63793673:C:A(1),DRAGEN:chr20:63794361:C:T(1),DRAGEN:chr20:63794613:A:G(1),DRAGEN:chr20:63794652:G:A(1),DRAGEN:chr20:63794796:A:C(1),DRAGEN:chr20:63794797:G:C(1),DRAGEN:chr20:63795732:C:T(1),DRAGEN:chr20:63795858:G:C(1),DRAGEN:chr20:63796001:A:G(1),DRAGEN:chr20:63801142:T:C(1),DRAGEN:chr20:63801356:A:G(1),DRAGEN:chr20:63804112:G:A(1),DRAGEN:chr20:63807517:G:T(1),DRAGEN:chr20:63809908:G:A(1),DRAGEN:chr20:63810106:G:A(1),DRAGEN:chr20:63811886:G:A(1),DRAGEN:chr20:63813309:T:C(1),DRAGEN:chr20:63815974:A:G(1),DRAGEN:chr20:63819311:T:C(1),DRAGEN:chr20:63821309:C:A(1),DRAGEN:chr20:63822722:C:T(1),DRAGEN:chr20:63824257:T:G(1),DRAGEN:chr20:63827042:C:T(1),DRAGEN:chr20:63827818:C:T(1),DRAGEN:chr20:63828310:C:G(1),DRAGEN:chr20:63830229:A:G(1),DRAGEN:chr20:63834135:A:T(1),DRAGEN:chr20:63834356:C:T(1),DRAGEN:chr20:63834577:A:G(1),DRAGEN:chr20:63834706:T:C(1)	chr20.clumped	locus_078_chr20_63721285
14	1	DRAGEN:chr14:94365026:G:C	94365026	1.33e-14	109	70	1	1	22	15	DRAGEN:chr14:94312316:A:G(1),DRAGEN:chr14:94314271:G:A(1),DRAGEN:chr14:94316461:T:C(1),DRAGEN:chr14:94327881:C:T(1),DRAGEN:chr14:94327912:G:A(1),DRAGEN:chr14:94328335:C:G(1),DRAGEN:chr14:94328681:G:T(1),DRAGEN:chr14:94362727:A:T(1),DRAGEN:chr14:94375029:A:G(1),DRAGEN:chr14:94375480:C:T(1),DRAGEN:chr14:94384993:A:G(1)	chr14.clumped	locus_060_chr14_94378610
8	1	DRAGEN:chr8:19931164:G:C	19931164	3.67e-14	121	75	1	18	6	21	DRAGEN:chr8:19781854:C:T(1),DRAGEN:chr8:19781998:T:C(1),DRAGEN:chr8:19783011:T:A(1),DRAGEN:chr8:19784194:A:T(1),DRAGEN:chr8:19855053:C:T(1),DRAGEN:chr8:19856595:A:T(1),DRAGEN:chr8:19857369:T:C(1),DRAGEN:chr8:19857725:A:G(1),DRAGEN:chr8:19859580:A:G(1),DRAGEN:chr8:19862884:G:T(1),DRAGEN:chr8:19863322:T:C(1),DRAGEN:chr8:19865044:A:G(1),DRAGEN:chr8:19865049:G:T(1),DRAGEN:chr8:19869536:C:T(1),DRAGEN:chr8:19897207:A:T(1),DRAGEN:chr8:19899302:C:T(1),DRAGEN:chr8:19899808:G:A(1),DRAGEN:chr8:19920184:C:T(1),DRAGEN:chr8:19953906:C:T(1)	chr8.clumped	locus_044_chr8_20002028
8	1	DRAGEN:chr8:125495066:T:C	125495066	4.26e-14	70	11	0	3	1	55	DRAGEN:chr8:125462064:G:A(1),DRAGEN:chr8:125463528:A:G(1),DRAGEN:chr8:125464137:C:G(1),DRAGEN:chr8:125464631:T:C(1),DRAGEN:chr8:125464911:C:T(1),DRAGEN:chr8:125465234:T:C(1),DRAGEN:chr8:125465255:C:T(1),DRAGEN:chr8:125465517:G:A(1),DRAGEN:chr8:125465736:G:C(1),DRAGEN:chr8:125466108:A:C(1),DRAGEN:chr8:125466208:T:C(1),DRAGEN:chr8:125466402:A:G(1),DRAGEN:chr8:125466503:A:G(1),DRAGEN:chr8:125467073:G:A(1),DRAGEN:chr8:125467120:C:T(1),DRAGEN:chr8:125467846:G:A(1),DRAGEN:chr8:125468125:C:T(1),DRAGEN:chr8:125468458:A:G(1),DRAGEN:chr8:125468730:G:A(1),DRAGEN:chr8:125469233:A:T(1),DRAGEN:chr8:125469285:G:C(1),DRAGEN:chr8:125469452:C:T(1),DRAGEN:chr8:125469505:A:G(1),DRAGEN:chr8:125469710:A:G(1),DRAGEN:chr8:125469835:A:G(1),DRAGEN:chr8:125470379:C:A(1),DRAGEN:chr8:125470688:A:G(1),DRAGEN:chr8:125471598:A:G(1),DRAGEN:chr8:125472034:T:G(1),DRAGEN:chr8:125472221:C:T(1),DRAGEN:chr8:125472284:T:G(1),DRAGEN:chr8:125472396:G:C(1),DRAGEN:chr8:125473052:T:A(1),DRAGEN:chr8:125473054:T:C(1),DRAGEN:chr8:125473095:A:G(1),DRAGEN:chr8:125473225:A:G(1),DRAGEN:chr8:125473289:T:C(1),DRAGEN:chr8:125474167:A:G(1),DRAGEN:chr8:125475449:T:G(1),DRAGEN:chr8:125475993:C:T(1),DRAGEN:chr8:125476008:C:T(1),DRAGEN:chr8:125478730:A:T(1),DRAGEN:chr8:125479062:T:C(1),DRAGEN:chr8:125479491:G:T(1),DRAGEN:chr8:125480685:A:C(1),DRAGEN:chr8:125481150:A:G(1),DRAGEN:chr8:125481504:A:G(1),DRAGEN:chr8:125483576:C:T(1),DRAGEN:chr8:125487187:C:G(1),DRAGEN:chr8:125487636:G:A(1),DRAGEN:chr8:125487789:C:G(1),DRAGEN:chr8:125488935:T:C(1),DRAGEN:chr8:125494452:G:A(1),DRAGEN:chr8:125495147:C:A(1)	chr8.clumped	locus_046_chr8_125495066
2	1	DRAGEN:chr2:27512105:G:A	27512105	9.24e-14	339	112	25	32	106	64	DRAGEN:chr2:27412596:A:G(1),DRAGEN:chr2:27463613:A:G(1),DRAGEN:chr2:27508073:T:C(1),DRAGEN:chr2:27508345:T:C(1),DRAGEN:chr2:27518205:C:G(1),DRAGEN:chr2:27518238:A:G(1),DRAGEN:chr2:27518370:T:C(1),DRAGEN:chr2:27519736:T:C(1),DRAGEN:chr2:27521222:A:G(1),DRAGEN:chr2:27525730:C:A(1),DRAGEN:chr2:27525757:A:G(1),DRAGEN:chr2:27526037:G:A(1),DRAGEN:chr2:27527272:C:T(1),DRAGEN:chr2:27527678:A:G(1),DRAGEN:chr2:27527679:T:A(1),DRAGEN:chr2:27528695:A:C(1),DRAGEN:chr2:27529596:G:A(1),DRAGEN:chr2:27530004:C:T(1)	chr2.clumped	locus_016_chr2_27512105
16	1	DRAGEN:chr16:79720079:C:T	79720079	1.36e-13	124	9	0	4	2	109	DRAGEN:chr16:79660668:T:C(1),DRAGEN:chr16:79661025:T:C(1),DRAGEN:chr16:79663042:T:C(1),DRAGEN:chr16:79664474:C:T(1),DRAGEN:chr16:79664921:G:C(1),DRAGEN:chr16:79666550:G:C(1),DRAGEN:chr16:79667485:C:A(1),DRAGEN:chr16:79667641:G:A(1),DRAGEN:chr16:79668474:A:G(1),DRAGEN:chr16:79668744:G:A(1),DRAGEN:chr16:79669932:A:G(1),DRAGEN:chr16:79670255:T:C(1),DRAGEN:chr16:79670515:C:T(1),DRAGEN:chr16:79671018:G:T(1),DRAGEN:chr16:79671039:C:A(1),DRAGEN:chr16:79672509:C:T(1),DRAGEN:chr16:79672643:A:G(1),DRAGEN:chr16:79672854:T:C(1),DRAGEN:chr16:79673401:A:G(1),DRAGEN:chr16:79673733:C:A(1),DRAGEN:chr16:79675094:A:C(1),DRAGEN:chr16:79675212:A:G(1),DRAGEN:chr16:79675606:C:T(1),DRAGEN:chr16:79676053:G:A(1),DRAGEN:chr16:79677400:T:C(1),DRAGEN:chr16:79677439:T:C(1),DRAGEN:chr16:79677817:T:A(1),DRAGEN:chr16:79678658:C:T(1),DRAGEN:chr16:79678758:G:C(1),DRAGEN:chr16:79678864:G:A(1),DRAGEN:chr16:79679107:C:T(1),DRAGEN:chr16:79679188:C:G(1),DRAGEN:chr16:79680019:A:G(1),DRAGEN:chr16:79680061:A:G(1),DRAGEN:chr16:79680519:T:C(1),DRAGEN:chr16:79682146:G:A(1),DRAGEN:chr16:79682409:G:A(1),DRAGEN:chr16:79682728:T:C(1),DRAGEN:chr16:79683025:G:A(1),DRAGEN:chr16:79684556:C:G(1),DRAGEN:chr16:79684833:T:C(1),DRAGEN:chr16:79685020:A:G(1),DRAGEN:chr16:79691119:G:A(1),DRAGEN:chr16:79692309:C:T(1),DRAGEN:chr16:79693093:C:T(1),DRAGEN:chr16:79694152:T:C(1),DRAGEN:chr16:79697818:T:C(1),DRAGEN:chr16:79697908:G:A(1),DRAGEN:chr16:79699377:T:A(1),DRAGEN:chr16:79700330:A:G(1),DRAGEN:chr16:79700352:C:T(1),DRAGEN:chr16:79700390:T:C(1),DRAGEN:chr16:79700532:T:A(1),DRAGEN:chr16:79701065:T:C(1),DRAGEN:chr16:79701090:G:A(1),DRAGEN:chr16:79701150:C:T(1),DRAGEN:chr16:79701281:C:T(1),DRAGEN:chr16:79704728:C:T(1),DRAGEN:chr16:79704937:C:A(1),DRAGEN:chr16:79705020:C:T(1),DRAGEN:chr16:79705119:G:T(1),DRAGEN:chr16:79706081:G:C(1),DRAGEN:chr16:79706456:G:A(1),DRAGEN:chr16:79706644:G:C(1),DRAGEN:chr16:79707334:C:T(1),DRAGEN:chr16:79708296:G:T(1),DRAGEN:chr16:79708493:T:C(1),DRAGEN:chr16:79708544:T:C(1),DRAGEN:chr16:79708558:G:T(1),DRAGEN:chr16:79710237:T:G(1),DRAGEN:chr16:79710251:A:G(1),DRAGEN:chr16:79710504:G:A(1),DRAGEN:chr16:79710651:C:T(1),DRAGEN:chr16:79711344:A:G(1),DRAGEN:chr16:79711416:G:A(1),DRAGEN:chr16:79711590:A:G(1),DRAGEN:chr16:79711709:A:T(1),DRAGEN:chr16:79711722:A:G(1),DRAGEN:chr16:79711999:G:A(1),DRAGEN:chr16:79712438:T:A(1),DRAGEN:chr16:79713958:A:G(1),DRAGEN:chr16:79713988:C:T(1),DRAGEN:chr16:79714179:G:C(1),DRAGEN:chr16:79714588:T:C(1),DRAGEN:chr16:79715065:C:T(1),DRAGEN:chr16:79715108:C:G(1),DRAGEN:chr16:79715134:T:C(1),DRAGEN:chr16:79715379:G:A(1),DRAGEN:chr16:79715383:G:C(1),DRAGEN:chr16:79715456:T:C(1),DRAGEN:chr16:79716078:G:A(1),DRAGEN:chr16:79716435:T:C(1),DRAGEN:chr16:79716615:A:G(1),DRAGEN:chr16:79716720:T:C(1),DRAGEN:chr16:79717694:C:T(1),DRAGEN:chr16:79718572:T:C(1),DRAGEN:chr16:79719570:G:A(1),DRAGEN:chr16:79719622:G:C(1),DRAGEN:chr16:79719674:T:G(1),DRAGEN:chr16:79719728:G:A(1),DRAGEN:chr16:79720543:A:T(1),DRAGEN:chr16:79721183:C:A(1),DRAGEN:chr16:79721549:G:A(1),DRAGEN:chr16:79722300:A:T(1)	chr16.clumped	locus_068_chr16_79720079
16	1	DRAGEN:chr16:72197169:T:C	72197169	1.62e-13	160	0	5	8	23	124	DRAGEN:chr16:71635435:A:G(1),DRAGEN:chr16:71637415:C:A(1),DRAGEN:chr16:71637453:G:C(1),DRAGEN:chr16:71653965:G:A(1),DRAGEN:chr16:71694324:G:A(1),DRAGEN:chr16:71853853:C:T(1),DRAGEN:chr16:71861150:G:A(1),DRAGEN:chr16:71863832:G:C(1),DRAGEN:chr16:71871863:G:A(1),DRAGEN:chr16:71880291:T:C(1),DRAGEN:chr16:71892570:A:C(1),DRAGEN:chr16:71893173:C:T(1),DRAGEN:chr16:71897125:C:T(1),DRAGEN:chr16:71908328:C:G(1),DRAGEN:chr16:71981800:C:G(1),DRAGEN:chr16:71996054:T:A(1),DRAGEN:chr16:72025941:C:T(1),DRAGEN:chr16:72028803:C:T(1),DRAGEN:chr16:72042155:T:A(1),DRAGEN:chr16:72042523:C:G(1),DRAGEN:chr16:72046903:T:C(1),DRAGEN:chr16:72049566:T:G(1),DRAGEN:chr16:72059991:G:A(1),DRAGEN:chr16:72063820:G:A(1),DRAGEN:chr16:72068284:G:A(1),DRAGEN:chr16:72070936:C:T(1),DRAGEN:chr16:72073761:G:A(1),DRAGEN:chr16:72074919:C:T(1),DRAGEN:chr16:72076424:G:T(1),DRAGEN:chr16:72078021:G:C(1),DRAGEN:chr16:72082492:G:A(1),DRAGEN:chr16:72109515:G:A(1),DRAGEN:chr16:72112743:T:G(1),DRAGEN:chr16:72112767:C:A(1),DRAGEN:chr16:72113532:G:C(1),DRAGEN:chr16:72120562:C:T(1),DRAGEN:chr16:72122773:T:C(1),DRAGEN:chr16:72139811:C:T(1),DRAGEN:chr16:72140879:T:C(1),DRAGEN:chr16:72147829:T:A(1),DRAGEN:chr16:72147830:C:A(1),DRAGEN:chr16:72151974:T:G(1),DRAGEN:chr16:72153872:T:G(1),DRAGEN:chr16:72156958:C:T(1),DRAGEN:chr16:72159443:T:C(1),DRAGEN:chr16:72160864:A:C(1),DRAGEN:chr16:72180685:T:C(1),DRAGEN:chr16:72181003:G:A(1),DRAGEN:chr16:72182664:C:T(1),DRAGEN:chr16:72185012:T:A(1),DRAGEN:chr16:72186425:T:C(1),DRAGEN:chr16:72186915:C:G(1),DRAGEN:chr16:72187123:A:T(1),DRAGEN:chr16:72189035:G:A(1),DRAGEN:chr16:72190234:G:T(1),DRAGEN:chr16:72190239:T:G(1),DRAGEN:chr16:72194740:C:T(1),DRAGEN:chr16:72200233:G:A(1),DRAGEN:chr16:72218459:C:T(1),DRAGEN:chr16:72218701:C:T(1),DRAGEN:chr16:72232312:T:C(1),DRAGEN:chr16:72289668:C:T(1),DRAGEN:chr16:72304922:C:A(1),DRAGEN:chr16:72316656:A:G(1),DRAGEN:chr16:72320502:C:T(1),DRAGEN:chr16:72353341:G:A(1),DRAGEN:chr16:72362606:G:T(1),DRAGEN:chr16:72364764:C:A(1),DRAGEN:chr16:72372980:A:C(1),DRAGEN:chr16:72380036:T:C(1),DRAGEN:chr16:72398725:T:C(1),DRAGEN:chr16:72408943:C:T(1),DRAGEN:chr16:72412872:T:G(1),DRAGEN:chr16:72421474:T:C(1),DRAGEN:chr16:72432252:C:T(1),DRAGEN:chr16:72435092:C:T(1),DRAGEN:chr16:72441083:T:G(1),DRAGEN:chr16:72471641:C:A(1),DRAGEN:chr16:72477689:C:T(1),DRAGEN:chr16:72489951:C:T(1),DRAGEN:chr16:72494872:C:T(1),DRAGEN:chr16:72496467:C:T(1),DRAGEN:chr16:72511569:C:T(1),DRAGEN:chr16:72512919:A:G(1),DRAGEN:chr16:72533896:C:T(1),DRAGEN:chr16:72536105:G:T(1),DRAGEN:chr16:72547978:T:C(1),DRAGEN:chr16:72551337:G:C(1),DRAGEN:chr16:72574238:T:C(1),DRAGEN:chr16:72609546:C:T(1),DRAGEN:chr16:72620727:A:G(1),DRAGEN:chr16:72623067:T:C(1),DRAGEN:chr16:72646113:T:C(1),DRAGEN:chr16:72665666:C:T(1),DRAGEN:chr16:72670310:T:C(1),DRAGEN:chr16:72677664:T:C(1),DRAGEN:chr16:72683127:A:G(1),DRAGEN:chr16:72686750:C:T(1),DRAGEN:chr16:72693833:A:G(1),DRAGEN:chr16:72695936:A:G(1),DRAGEN:chr16:72697955:T:C(1),DRAGEN:chr16:72698583:C:G(1),DRAGEN:chr16:72701169:C:T(1),DRAGEN:chr16:72703368:A:G(1),DRAGEN:chr16:72706859:T:G(1),DRAGEN:chr16:72711433:C:G(1),DRAGEN:chr16:72713203:C:T(1),DRAGEN:chr16:72714912:A:G(1),DRAGEN:chr16:72721676:T:C(1),DRAGEN:chr16:72735635:A:G(1),DRAGEN:chr16:72747139:G:A(1),DRAGEN:chr16:72754349:G:A(1),DRAGEN:chr16:72777037:C:T(1),DRAGEN:chr16:72784728:G:A(1),DRAGEN:chr16:72791215:T:G(1),DRAGEN:chr16:72832761:G:A(1)	chr16.clumped	locus_067_chr16_72045758
8	1	DRAGEN:chr8:19779429:A:C	19779429	1.8e-13	141	1	6	21	18	95	DRAGEN:chr8:19757030:G:A(1),DRAGEN:chr8:19758353:T:C(1),DRAGEN:chr8:19763822:T:C(1),DRAGEN:chr8:19765125:C:T(1),DRAGEN:chr8:19770075:A:G(1),DRAGEN:chr8:19770080:C:A(1),DRAGEN:chr8:19776576:T:A(1),DRAGEN:chr8:19776674:T:A(1),DRAGEN:chr8:19776798:A:G(1),DRAGEN:chr8:19776884:G:C(1),DRAGEN:chr8:19777045:C:G(1),DRAGEN:chr8:19777087:T:A(1),DRAGEN:chr8:19777318:C:T(1),DRAGEN:chr8:19777353:C:T(1),DRAGEN:chr8:19777587:T:C(1),DRAGEN:chr8:19777606:T:C(1),DRAGEN:chr8:19777817:C:T(1),DRAGEN:chr8:19778222:A:T(1),DRAGEN:chr8:19779325:A:G(1),DRAGEN:chr8:19779498:A:G(1),DRAGEN:chr8:19779711:A:G(1),DRAGEN:chr8:19779717:C:G(1),DRAGEN:chr8:19779727:C:T(1),DRAGEN:chr8:19780325:C:G(1),DRAGEN:chr8:19781250:C:G(1),DRAGEN:chr8:19781531:G:T(1),DRAGEN:chr8:19781886:C:A(1),DRAGEN:chr8:19782546:G:A(1),DRAGEN:chr8:19782871:A:G(1),DRAGEN:chr8:19783576:G:A(1),DRAGEN:chr8:19783593:T:C(1),DRAGEN:chr8:19783687:A:G(1),DRAGEN:chr8:19783756:T:G(1),DRAGEN:chr8:19783997:G:T(1),DRAGEN:chr8:19784094:G:C(1),DRAGEN:chr8:19784097:A:G(1),DRAGEN:chr8:19784218:A:G(1),DRAGEN:chr8:19784245:T:C(1),DRAGEN:chr8:19784352:T:G(1),DRAGEN:chr8:19784449:A:G(1),DRAGEN:chr8:19784577:C:T(1),DRAGEN:chr8:19784657:A:G(1),DRAGEN:chr8:19784706:C:G(1),DRAGEN:chr8:19785025:G:A(1),DRAGEN:chr8:19788119:G:T(1),DRAGEN:chr8:19788573:A:C(1),DRAGEN:chr8:19790568:C:T(1),DRAGEN:chr8:19790880:C:T(1),DRAGEN:chr8:19790975:T:C(1),DRAGEN:chr8:19791059:A:T(1),DRAGEN:chr8:19791087:C:G(1),DRAGEN:chr8:19791598:C:T(1),DRAGEN:chr8:19791976:T:C(1),DRAGEN:chr8:19792644:T:G(1),DRAGEN:chr8:19792757:A:G(1),DRAGEN:chr8:19792822:T:C(1),DRAGEN:chr8:19793650:T:C(1),DRAGEN:chr8:19793946:C:G(1),DRAGEN:chr8:19793971:T:A(1),DRAGEN:chr8:19795199:G:A(1),DRAGEN:chr8:19795539:A:G(1),DRAGEN:chr8:19796163:A:G(1),DRAGEN:chr8:19796228:C:G(1),DRAGEN:chr8:19796617:G:A(1),DRAGEN:chr8:19796770:A:T(1),DRAGEN:chr8:19797131:A:T(1),DRAGEN:chr8:19797808:C:T(1),DRAGEN:chr8:19798155:G:A(1),DRAGEN:chr8:19798807:C:G(1),DRAGEN:chr8:19799137:C:T(1),DRAGEN:chr8:19799709:C:T(1),DRAGEN:chr8:19800233:C:T(1),DRAGEN:chr8:19800242:G:T(1),DRAGEN:chr8:19800506:T:C(1),DRAGEN:chr8:19801023:T:C(1),DRAGEN:chr8:19801881:A:C(1),DRAGEN:chr8:19803311:T:C(1),DRAGEN:chr8:19804947:A:G(1),DRAGEN:chr8:19806979:A:G(1),DRAGEN:chr8:19807792:G:C(1),DRAGEN:chr8:19808242:C:T(1),DRAGEN:chr8:19811196:C:T(1)	chr8.clumped	locus_044_chr8_20002028
6	1	DRAGEN:chr6:111287192:C:A	111287192	2.18e-13	407	10	15	110	18	254	DRAGEN:chr6:111094633:A:C(1),DRAGEN:chr6:111097613:C:G(1),DRAGEN:chr6:111102812:C:T(1),DRAGEN:chr6:111104826:A:G(1),DRAGEN:chr6:111107662:A:G(1),DRAGEN:chr6:111108482:C:G(1),DRAGEN:chr6:111109079:T:C(1),DRAGEN:chr6:111109201:G:A(1),DRAGEN:chr6:111110435:T:G(1),DRAGEN:chr6:111112438:A:G(1),DRAGEN:chr6:111113204:A:G(1),DRAGEN:chr6:111113606:T:C(1),DRAGEN:chr6:111115249:C:T(1),DRAGEN:chr6:111121734:A:G(1),DRAGEN:chr6:111124178:A:G(1),DRAGEN:chr6:111124427:C:T(1),DRAGEN:chr6:111125255:A:C(1),DRAGEN:chr6:111128025:G:A(1),DRAGEN:chr6:111130264:A:G(1),DRAGEN:chr6:111131843:C:T(1),DRAGEN:chr6:111136245:A:G(1),DRAGEN:chr6:111137067:A:G(1),DRAGEN:chr6:111141087:A:G(1),DRAGEN:chr6:111142317:A:G(1),DRAGEN:chr6:111146610:G:A(1),DRAGEN:chr6:111157813:A:G(1),DRAGEN:chr6:111159192:C:A(1),DRAGEN:chr6:111159695:T:G(1),DRAGEN:chr6:111160374:T:G(1),DRAGEN:chr6:111163611:G:A(1),DRAGEN:chr6:111165039:G:A(1),DRAGEN:chr6:111165901:T:G(1),DRAGEN:chr6:111167315:G:A(1),DRAGEN:chr6:111167856:G:T(1),DRAGEN:chr6:111168105:G:A(1),DRAGEN:chr6:111169072:A:G(1),DRAGEN:chr6:111169445:T:G(1),DRAGEN:chr6:111170202:C:G(1),DRAGEN:chr6:111170916:T:C(1),DRAGEN:chr6:111171233:C:A(1),DRAGEN:chr6:111176913:C:T(1),DRAGEN:chr6:111178191:G:C(1),DRAGEN:chr6:111178619:A:G(1),DRAGEN:chr6:111178878:C:T(1),DRAGEN:chr6:111180281:C:T(1),DRAGEN:chr6:111181991:T:C(1),DRAGEN:chr6:111182084:C:T(1),DRAGEN:chr6:111183616:C:T(1),DRAGEN:chr6:111183678:A:C(1),DRAGEN:chr6:111184296:C:T(1),DRAGEN:chr6:111203635:T:C(1),DRAGEN:chr6:111204703:G:A(1),DRAGEN:chr6:111206838:T:C(1),DRAGEN:chr6:111207018:A:T(1),DRAGEN:chr6:111215813:T:C(1),DRAGEN:chr6:111217184:C:T(1),DRAGEN:chr6:111218722:C:G(1),DRAGEN:chr6:111221185:A:G(1),DRAGEN:chr6:111222741:C:A(1),DRAGEN:chr6:111223636:C:T(1),DRAGEN:chr6:111225630:G:C(1),DRAGEN:chr6:111227959:G:A(1),DRAGEN:chr6:111228992:G:A(1),DRAGEN:chr6:111230148:C:T(1),DRAGEN:chr6:111235631:T:C(1),DRAGEN:chr6:111236803:A:G(1),DRAGEN:chr6:111247948:T:A(1),DRAGEN:chr6:111251192:T:C(1),DRAGEN:chr6:111257287:G:T(1),DRAGEN:chr6:111258951:T:C(1),DRAGEN:chr6:111260835:T:A(1),DRAGEN:chr6:111264179:T:C(1),DRAGEN:chr6:111264518:G:A(1),DRAGEN:chr6:111265464:C:T(1),DRAGEN:chr6:111268561:T:C(1),DRAGEN:chr6:111271114:G:A(1),DRAGEN:chr6:111272934:G:A(1),DRAGEN:chr6:111273391:C:T(1),DRAGEN:chr6:111275463:G:A(1),DRAGEN:chr6:111276855:A:C(1),DRAGEN:chr6:111278011:C:T(1),DRAGEN:chr6:111279203:A:G(1),DRAGEN:chr6:111281929:C:A(1),DRAGEN:chr6:111284923:T:C(1),DRAGEN:chr6:111287097:G:A(1),DRAGEN:chr6:111287594:A:T(1),DRAGEN:chr6:111291356:G:A(1),DRAGEN:chr6:111291818:C:T(1),DRAGEN:chr6:111293583:C:T(1),DRAGEN:chr6:111294276:G:A(1),DRAGEN:chr6:111296593:T:C(1),DRAGEN:chr6:111297115:G:A(1),DRAGEN:chr6:111297181:A:G(1),DRAGEN:chr6:111298417:G:A(1),DRAGEN:chr6:111298810:C:A(1),DRAGEN:chr6:111299091:A:C(1),DRAGEN:chr6:111299555:G:A(1),DRAGEN:chr6:111301555:C:T(1),DRAGEN:chr6:111303354:T:A(1),DRAGEN:chr6:111305469:C:T(1),DRAGEN:chr6:111307394:C:G(1),DRAGEN:chr6:111307423:C:T(1),DRAGEN:chr6:111310704:C:G(1),DRAGEN:chr6:111314979:C:T(1),DRAGEN:chr6:111316902:T:C(1),DRAGEN:chr6:111317132:C:T(1),DRAGEN:chr6:111321834:G:A(1),DRAGEN:chr6:111323129:T:C(1),DRAGEN:chr6:111323321:C:T(1),DRAGEN:chr6:111324561:A:T(1),DRAGEN:chr6:111324799:G:C(1),DRAGEN:chr6:111326854:G:C(1),DRAGEN:chr6:111329078:C:A(1),DRAGEN:chr6:111329138:G:C(1),DRAGEN:chr6:111334864:G:A(1),DRAGEN:chr6:111336373:T:C(1),DRAGEN:chr6:111341135:C:T(1),DRAGEN:chr6:111342364:C:G(1),DRAGEN:chr6:111342397:G:A(1),DRAGEN:chr6:111342655:G:A(1),DRAGEN:chr6:111343766:G:A(1),DRAGEN:chr6:111346964:G:A(1),DRAGEN:chr6:111353147:C:T(1),DRAGEN:chr6:111353940:A:C(1),DRAGEN:chr6:111356341:A:T(1),DRAGEN:chr6:111357641:G:A(1),DRAGEN:chr6:111365588:C:G(1),DRAGEN:chr6:111369527:T:G(1),DRAGEN:chr6:111369530:T:G(1),DRAGEN:chr6:111374926:T:A(1),DRAGEN:chr6:111377001:T:C(1),DRAGEN:chr6:111381586:A:G(1),DRAGEN:chr6:111386618:C:A(1),DRAGEN:chr6:111389641:A:G(1),DRAGEN:chr6:111390819:T:A(1),DRAGEN:chr6:111391515:C:G(1),DRAGEN:chr6:111393244:T:C(1),DRAGEN:chr6:111401284:A:C(1),DRAGEN:chr6:111438034:A:T(1),DRAGEN:chr6:111440580:G:A(1),DRAGEN:chr6:111441390:C:G(1),DRAGEN:chr6:111445809:C:T(1),DRAGEN:chr6:111446256:C:T(1),DRAGEN:chr6:111448321:T:C(1),DRAGEN:chr6:111451020:T:C(1),DRAGEN:chr6:111454155:C:T(1),DRAGEN:chr6:111458245:T:C(1),DRAGEN:chr6:111458630:G:T(1),DRAGEN:chr6:111463037:C:G(1),DRAGEN:chr6:111463827:A:T(1),DRAGEN:chr6:111472443:T:A(1),DRAGEN:chr6:111473206:T:G(1),DRAGEN:chr6:111473239:T:C(1),DRAGEN:chr6:111473279:T:G(1),DRAGEN:chr6:111473455:C:G(1),DRAGEN:chr6:111479365:G:C(1),DRAGEN:chr6:111482594:G:A(1),DRAGEN:chr6:111486137:T:C(1),DRAGEN:chr6:111488715:G:A(1),DRAGEN:chr6:111489013:A:G(1),DRAGEN:chr6:111492974:G:A(1),DRAGEN:chr6:111494401:A:G(1),DRAGEN:chr6:111494760:T:C(1),DRAGEN:chr6:111495772:G:T(1),DRAGEN:chr6:111497841:G:A(1),DRAGEN:chr6:111499179:A:T(1),DRAGEN:chr6:111499979:T:C(1),DRAGEN:chr6:111501152:G:A(1),DRAGEN:chr6:111505092:A:G(1),DRAGEN:chr6:111505098:C:G(1),DRAGEN:chr6:111508036:A:G(1),DRAGEN:chr6:111519359:G:T(1),DRAGEN:chr6:111524370:A:C(1),DRAGEN:chr6:111524571:T:C(1),DRAGEN:chr6:111529338:G:A(1),DRAGEN:chr6:111535842:A:G(1),DRAGEN:chr6:111536127:T:A(1),DRAGEN:chr6:111536435:G:C(1),DRAGEN:chr6:111536599:C:T(1),DRAGEN:chr6:111541861:A:G(1),DRAGEN:chr6:111547821:A:C(1),DRAGEN:chr6:111549539:A:G(1),DRAGEN:chr6:111556420:G:A(1),DRAGEN:chr6:111558720:T:C(1),DRAGEN:chr6:111568251:G:A(1),DRAGEN:chr6:111568586:C:T(1),DRAGEN:chr6:111569191:A:T(1),DRAGEN:chr6:111573787:A:T(1),DRAGEN:chr6:111574711:C:G(1),DRAGEN:chr6:111575083:T:G(1),DRAGEN:chr6:111575093:A:G(1),DRAGEN:chr6:111575574:C:T(1),DRAGEN:chr6:111575593:A:G(1),DRAGEN:chr6:111576375:A:C(1),DRAGEN:chr6:111576445:G:T(1),DRAGEN:chr6:111576870:T:A(1),DRAGEN:chr6:111579866:G:A(1),DRAGEN:chr6:111580250:G:T(1),DRAGEN:chr6:111580567:C:T(1),DRAGEN:chr6:111582126:T:C(1),DRAGEN:chr6:111582747:C:A(1),DRAGEN:chr6:111583534:T:C(1),DRAGEN:chr6:111583863:T:C(1),DRAGEN:chr6:111583964:C:G(1),DRAGEN:chr6:111584852:T:C(1),DRAGEN:chr6:111585820:C:A(1),DRAGEN:chr6:111587443:C:A(1),DRAGEN:chr6:111589401:T:C(1),DRAGEN:chr6:111592276:C:T(1),DRAGEN:chr6:111593820:C:T(1),DRAGEN:chr6:111595465:C:T(1),DRAGEN:chr6:111596645:A:G(1),DRAGEN:chr6:111596745:C:A(1),DRAGEN:chr6:111597666:A:G(1),DRAGEN:chr6:111597796:T:G(1),DRAGEN:chr6:111597804:G:A(1),DRAGEN:chr6:111597905:T:C(1),DRAGEN:chr6:111598131:A:G(1),DRAGEN:chr6:111598259:G:A(1),DRAGEN:chr6:111601776:A:G(1),DRAGEN:chr6:111607717:C:T(1),DRAGEN:chr6:111610125:A:C(1),DRAGEN:chr6:111610484:G:A(1),DRAGEN:chr6:111611146:G:A(1),DRAGEN:chr6:111611181:C:T(1),DRAGEN:chr6:111611461:C:T(1),DRAGEN:chr6:111614545:G:A(1),DRAGEN:chr6:111616177:C:T(1),DRAGEN:chr6:111616672:G:A(1),DRAGEN:chr6:111617075:G:C(1),DRAGEN:chr6:111617122:A:G(1),DRAGEN:chr6:111618062:T:G(1),DRAGEN:chr6:111618157:A:C(1),DRAGEN:chr6:111618197:G:T(1),DRAGEN:chr6:111619864:C:T(1),DRAGEN:chr6:111620092:G:A(1),DRAGEN:chr6:111622141:G:A(1),DRAGEN:chr6:111630009:A:G(1),DRAGEN:chr6:111633400:T:C(1),DRAGEN:chr6:111636380:C:T(1),DRAGEN:chr6:111640039:C:T(1),DRAGEN:chr6:111640492:A:G(1)	chr6.clumped	locus_036_chr6_111287192
1	1	DRAGEN:chr1:26675402:G:A	26675402	4.39e-13	277	15	5	6	9	242	DRAGEN:chr1:26661155:A:G(1),DRAGEN:chr1:26667754:A:T(1),DRAGEN:chr1:26668271:A:G(1),DRAGEN:chr1:26673744:A:G(1),DRAGEN:chr1:26674088:G:A(1),DRAGEN:chr1:26674463:A:G(1),DRAGEN:chr1:26675220:A:G(1),DRAGEN:chr1:26676156:T:C(1),DRAGEN:chr1:26676500:G:A(1),DRAGEN:chr1:26677897:G:A(1),DRAGEN:chr1:26678663:T:C(1),DRAGEN:chr1:26681776:T:C(1),DRAGEN:chr1:26684958:A:G(1),DRAGEN:chr1:26686642:G:A(1),DRAGEN:chr1:26688257:C:G(1),DRAGEN:chr1:26690834:C:T(1),DRAGEN:chr1:26691718:A:T(1),DRAGEN:chr1:26693253:T:C(1),DRAGEN:chr1:26693642:C:T(1),DRAGEN:chr1:26694100:T:C(1),DRAGEN:chr1:26694624:G:T(1),DRAGEN:chr1:26695422:G:C(1),DRAGEN:chr1:26699449:C:G(1),DRAGEN:chr1:26700496:C:G(1),DRAGEN:chr1:26701425:G:T(1),DRAGEN:chr1:26701730:A:G(1),DRAGEN:chr1:26701808:A:G(1),DRAGEN:chr1:26707898:A:C(1),DRAGEN:chr1:26707937:A:G(1),DRAGEN:chr1:26708818:C:G(1),DRAGEN:chr1:26709637:T:C(1),DRAGEN:chr1:26709671:G:A(1),DRAGEN:chr1:26709981:G:A(1),DRAGEN:chr1:26710207:G:A(1),DRAGEN:chr1:26710663:T:G(1),DRAGEN:chr1:26711084:A:G(1),DRAGEN:chr1:26711498:A:G(1),DRAGEN:chr1:26711725:T:C(1),DRAGEN:chr1:26712737:C:T(1),DRAGEN:chr1:26714018:T:C(1),DRAGEN:chr1:26714727:A:T(1),DRAGEN:chr1:26715851:A:C(1),DRAGEN:chr1:26716215:A:G(1),DRAGEN:chr1:26719679:G:C(1),DRAGEN:chr1:26720491:G:A(1),DRAGEN:chr1:26721033:G:A(1),DRAGEN:chr1:26721402:A:G(1),DRAGEN:chr1:26721463:A:G(1),DRAGEN:chr1:26722492:G:C(1),DRAGEN:chr1:26724087:A:T(1),DRAGEN:chr1:26724732:A:G(1),DRAGEN:chr1:26724828:G:A(1),DRAGEN:chr1:26725756:G:A(1),DRAGEN:chr1:26726121:T:C(1),DRAGEN:chr1:26726219:A:C(1),DRAGEN:chr1:26727525:A:G(1),DRAGEN:chr1:26728289:G:C(1),DRAGEN:chr1:26730152:G:A(1),DRAGEN:chr1:26731130:A:C(1),DRAGEN:chr1:26733269:A:T(1),DRAGEN:chr1:26736052:T:C(1),DRAGEN:chr1:26736928:C:T(1),DRAGEN:chr1:26738708:G:A(1),DRAGEN:chr1:26741747:C:T(1),DRAGEN:chr1:26742480:A:G(1),DRAGEN:chr1:26742678:T:C(1),DRAGEN:chr1:26744038:T:C(1),DRAGEN:chr1:26746275:A:T(1),DRAGEN:chr1:26747433:C:T(1),DRAGEN:chr1:26749193:G:A(1),DRAGEN:chr1:26750763:T:A(1),DRAGEN:chr1:26751875:G:A(1),DRAGEN:chr1:26752685:C:T(1),DRAGEN:chr1:26753403:A:G(1),DRAGEN:chr1:26753440:T:C(1),DRAGEN:chr1:26756480:A:C(1),DRAGEN:chr1:26756557:G:A(1),DRAGEN:chr1:26756602:A:C(1),DRAGEN:chr1:26759071:T:C(1),DRAGEN:chr1:26759736:G:C(1),DRAGEN:chr1:26759758:C:T(1),DRAGEN:chr1:26760698:T:A(1),DRAGEN:chr1:26761777:G:A(1),DRAGEN:chr1:26762955:G:C(1),DRAGEN:chr1:26764281:A:T(1),DRAGEN:chr1:26765491:A:C(1),DRAGEN:chr1:26765831:T:C(1),DRAGEN:chr1:26767220:G:C(1),DRAGEN:chr1:26767665:A:G(1),DRAGEN:chr1:26768641:A:G(1),DRAGEN:chr1:26771828:G:A(1),DRAGEN:chr1:26776337:T:C(1),DRAGEN:chr1:26778121:T:C(1),DRAGEN:chr1:26778568:C:T(1),DRAGEN:chr1:26781648:A:T(1),DRAGEN:chr1:26781754:T:C(1),DRAGEN:chr1:26787521:T:C(1),DRAGEN:chr1:26787956:G:A(1),DRAGEN:chr1:26791680:T:C(1),DRAGEN:chr1:26795430:C:A(1),DRAGEN:chr1:26795661:C:G(1),DRAGEN:chr1:26798054:A:G(1),DRAGEN:chr1:26804737:C:T(1),DRAGEN:chr1:26804934:G:C(1),DRAGEN:chr1:26807930:T:C(1),DRAGEN:chr1:26811902:C:T(1),DRAGEN:chr1:26812738:A:G(1),DRAGEN:chr1:26813370:G:A(1),DRAGEN:chr1:26813658:G:A(1),DRAGEN:chr1:26815377:A:G(1),DRAGEN:chr1:26816063:T:C(1),DRAGEN:chr1:26817022:A:T(1),DRAGEN:chr1:26817084:T:C(1),DRAGEN:chr1:26820453:G:T(1),DRAGEN:chr1:26821780:T:C(1),DRAGEN:chr1:26827979:G:A(1),DRAGEN:chr1:26828675:C:T(1),DRAGEN:chr1:26831853:C:T(1),DRAGEN:chr1:26832353:G:T(1),DRAGEN:chr1:26841697:G:C(1),DRAGEN:chr1:26842709:T:G(1),DRAGEN:chr1:26842993:T:C(1),DRAGEN:chr1:26844092:T:C(1),DRAGEN:chr1:26846193:C:T(1),DRAGEN:chr1:26846958:T:C(1),DRAGEN:chr1:26847689:C:T(1),DRAGEN:chr1:26848285:C:T(1),DRAGEN:chr1:26848475:A:G(1),DRAGEN:chr1:26849628:A:G(1),DRAGEN:chr1:26849940:T:A(1),DRAGEN:chr1:26851416:C:G(1),DRAGEN:chr1:26851434:T:A(1),DRAGEN:chr1:26853597:A:C(1),DRAGEN:chr1:26854576:C:T(1),DRAGEN:chr1:26855770:A:G(1),DRAGEN:chr1:26858624:T:A(1),DRAGEN:chr1:26859634:A:T(1),DRAGEN:chr1:26859658:A:G(1),DRAGEN:chr1:26859994:T:C(1),DRAGEN:chr1:26860240:T:C(1),DRAGEN:chr1:26861390:T:G(1),DRAGEN:chr1:26861566:G:A(1),DRAGEN:chr1:26864920:A:T(1),DRAGEN:chr1:26866818:C:T(1),DRAGEN:chr1:26868186:A:T(1),DRAGEN:chr1:26869181:G:T(1),DRAGEN:chr1:26869202:G:A(1),DRAGEN:chr1:26869416:C:A(1),DRAGEN:chr1:26869440:C:A(1),DRAGEN:chr1:26870872:C:T(1),DRAGEN:chr1:26871242:T:A(1),DRAGEN:chr1:26872446:C:G(1),DRAGEN:chr1:26873665:T:C(1),DRAGEN:chr1:26877237:A:T(1),DRAGEN:chr1:26877692:T:C(1),DRAGEN:chr1:26882948:A:G(1),DRAGEN:chr1:26885748:T:C(1),DRAGEN:chr1:26886550:T:C(1),DRAGEN:chr1:26886588:A:G(1),DRAGEN:chr1:26886871:T:C(1),DRAGEN:chr1:26887623:A:G(1),DRAGEN:chr1:26887754:A:G(1),DRAGEN:chr1:26888588:T:C(1),DRAGEN:chr1:26890178:G:A(1),DRAGEN:chr1:26894030:T:G(1),DRAGEN:chr1:26895118:A:G(1),DRAGEN:chr1:26895472:T:C(1),DRAGEN:chr1:26899598:G:A(1),DRAGEN:chr1:26902878:G:A(1),DRAGEN:chr1:26903485:T:C(1),DRAGEN:chr1:26903542:G:A(1),DRAGEN:chr1:26905161:T:A(1),DRAGEN:chr1:26905164:T:A(1),DRAGEN:chr1:26906354:A:G(1),DRAGEN:chr1:26906721:C:G(1),DRAGEN:chr1:26908191:G:A(1),DRAGEN:chr1:26909721:T:C(1),DRAGEN:chr1:26910266:C:G(1),DRAGEN:chr1:26913429:C:G(1),DRAGEN:chr1:26914534:A:G(1),DRAGEN:chr1:26916030:T:G(1),DRAGEN:chr1:26916604:T:C(1),DRAGEN:chr1:26917027:A:G(1),DRAGEN:chr1:26917784:G:C(1),DRAGEN:chr1:26918872:A:G(1),DRAGEN:chr1:26918922:C:T(1),DRAGEN:chr1:26919293:C:T(1),DRAGEN:chr1:26921075:T:C(1),DRAGEN:chr1:26921331:G:A(1),DRAGEN:chr1:26921792:C:G(1),DRAGEN:chr1:26921949:C:T(1),DRAGEN:chr1:26922154:A:G(1),DRAGEN:chr1:26923767:G:C(1),DRAGEN:chr1:26926332:C:A(1),DRAGEN:chr1:26932901:G:A(1),DRAGEN:chr1:26934292:C:T(1),DRAGEN:chr1:26934658:A:G(1),DRAGEN:chr1:26934948:C:T(1),DRAGEN:chr1:26935894:G:C(1),DRAGEN:chr1:26936054:C:T(1),DRAGEN:chr1:26942246:A:G(1),DRAGEN:chr1:26943297:C:T(1),DRAGEN:chr1:26943847:A:C(1),DRAGEN:chr1:26945028:A:G(1),DRAGEN:chr1:26947604:A:G(1),DRAGEN:chr1:26948209:A:G(1),DRAGEN:chr1:26952082:T:C(1),DRAGEN:chr1:26956185:G:A(1),DRAGEN:chr1:26956965:T:C(1),DRAGEN:chr1:26957666:C:G(1),DRAGEN:chr1:26957962:A:C(1),DRAGEN:chr1:26958422:C:T(1),DRAGEN:chr1:26958704:C:T(1),DRAGEN:chr1:26961069:G:T(1),DRAGEN:chr1:26961225:A:G(1),DRAGEN:chr1:26964017:G:C(1),DRAGEN:chr1:26965971:G:A(1),DRAGEN:chr1:26966187:T:A(1),DRAGEN:chr1:26966865:T:G(1),DRAGEN:chr1:26968531:T:C(1),DRAGEN:chr1:26972073:C:A(1),DRAGEN:chr1:26993386:C:T(1)	chr1.clumped	locus_001_chr1_26675402
8	1	DRAGEN:chr8:19965230:T:A	19965230	7.13e-13	4	0	0	0	0	4	DRAGEN:chr8:19910639:G:A(1),DRAGEN:chr8:20013569:G:A(1)	chr8.clumped	locus_044_chr8_20002028
15	1	DRAGEN:chr15:58428063:T:C	58428063	8.99e-13	1	0	0	1	0	0	NONE	chr15.clumped	locus_061_chr15_58391167
18	1	DRAGEN:chr18:49622036:G:C	49622036	1.16e-12	58	26	8	2	6	16	DRAGEN:chr18:49617523:C:T(1),DRAGEN:chr18:49634855:C:T(1),DRAGEN:chr18:49635258:A:G(1),DRAGEN:chr18:49636499:T:G(1),DRAGEN:chr18:49636510:C:G(1),DRAGEN:chr18:49637043:G:A(1),DRAGEN:chr18:49641831:G:A(1),DRAGEN:chr18:49642281:G:A(1),DRAGEN:chr18:49642654:C:T(1),DRAGEN:chr18:49642963:G:A(1),DRAGEN:chr18:49643314:A:G(1)	chr18.clumped	locus_072_chr18_49640844
6	1	DRAGEN:chr6:135111414:T:C	135111414	1.61e-12	307	208	26	18	9	46	DRAGEN:chr6:135081201:T:C(1),DRAGEN:chr6:135085040:T:G(1),DRAGEN:chr6:135090090:T:C(1),DRAGEN:chr6:135097778:A:G(1),DRAGEN:chr6:135097880:T:C(1),DRAGEN:chr6:135097901:C:A(1),DRAGEN:chr6:135097904:G:A(1),DRAGEN:chr6:135098493:A:G(1),DRAGEN:chr6:135098498:C:T(1),DRAGEN:chr6:135098550:T:C(1),DRAGEN:chr6:135100038:C:T(1),DRAGEN:chr6:135101158:A:T(1),DRAGEN:chr6:135102071:T:C(1),DRAGEN:chr6:135103041:C:G(1),DRAGEN:chr6:135105420:A:T(1),DRAGEN:chr6:135105435:A:G(1),DRAGEN:chr6:135106006:C:A(1),DRAGEN:chr6:135106021:T:C(1),DRAGEN:chr6:135106679:G:A(1),DRAGEN:chr6:135107399:A:C(1),DRAGEN:chr6:135110180:T:C(1),DRAGEN:chr6:135110502:T:C(1),DRAGEN:chr6:135114363:T:C(1),DRAGEN:chr6:135130426:T:A(1),DRAGEN:chr6:135131014:G:A(1),DRAGEN:chr6:135138699:G:A(1),DRAGEN:chr6:135142570:A:G(1),DRAGEN:chr6:135144336:T:C(1),DRAGEN:chr6:135146050:C:T(1),DRAGEN:chr6:135146383:T:A(1),DRAGEN:chr6:135146867:A:T(1),DRAGEN:chr6:135147172:C:T(1),DRAGEN:chr6:135151120:G:A(1),DRAGEN:chr6:135151364:A:G(1),DRAGEN:chr6:135152677:C:T(1),DRAGEN:chr6:135153138:A:G(1),DRAGEN:chr6:135154983:A:C(1),DRAGEN:chr6:135155413:G:A(1),DRAGEN:chr6:135156849:T:A(1),DRAGEN:chr6:135158916:T:C(1),DRAGEN:chr6:135159009:T:G(1),DRAGEN:chr6:135160747:T:A(1),DRAGEN:chr6:135162671:T:A(1),DRAGEN:chr6:135163956:C:T(1),DRAGEN:chr6:135164360:G:A(1),DRAGEN:chr6:135164884:A:G(1)	chr6.clumped	locus_037_chr6_135111414
15	1	DRAGEN:chr15:58425229:T:C	58425229	1.74e-12	0	0	0	0	0	0	NONE	chr15.clumped	locus_061_chr15_58391167
1	1	DRAGEN:chr1:213982822:G:A	213982822	1.75e-12	78	0	0	22	14	42	DRAGEN:chr1:213927843:A:T(1),DRAGEN:chr1:213957070:A:C(1),DRAGEN:chr1:213974546:T:C(1),DRAGEN:chr1:213974903:G:A(1),DRAGEN:chr1:213975285:A:G(1),DRAGEN:chr1:213975429:G:T(1),DRAGEN:chr1:213975685:T:A(1),DRAGEN:chr1:213975718:T:G(1),DRAGEN:chr1:213981204:T:G(1),DRAGEN:chr1:213981376:G:T(1),DRAGEN:chr1:213982055:C:A(1),DRAGEN:chr1:213983517:T:C(1),DRAGEN:chr1:213983706:G:C(1),DRAGEN:chr1:213983903:G:A(1),DRAGEN:chr1:213985643:G:C(1),DRAGEN:chr1:213987186:G:A(1),DRAGEN:chr1:213987205:A:T(1),DRAGEN:chr1:213988477:G:A(1),DRAGEN:chr1:213989230:A:T(1),DRAGEN:chr1:213989391:G:T(1),DRAGEN:chr1:213989726:C:T(1)	chr1.clumped	locus_011_chr1_213982822
12	1	DRAGEN:chr12:56534774:A:T	56534774	1.81e-12	90	11	36	3	1	39	DRAGEN:chr12:56496884:C:G(1),DRAGEN:chr12:56519836:T:A(1),DRAGEN:chr12:56536565:T:C(1),DRAGEN:chr12:56537208:G:A(1),DRAGEN:chr12:56537444:A:G(1),DRAGEN:chr12:56537450:T:C(1),DRAGEN:chr12:56537494:C:T(1),DRAGEN:chr12:56537619:G:A(1),DRAGEN:chr12:56537644:T:C(1),DRAGEN:chr12:56538150:A:C(1),DRAGEN:chr12:56538189:T:C(1),DRAGEN:chr12:56538519:A:G(1),DRAGEN:chr12:56538576:G:T(1),DRAGEN:chr12:56538626:C:T(1),DRAGEN:chr12:56538671:A:G(1),DRAGEN:chr12:56538672:C:G(1),DRAGEN:chr12:56538770:G:A(1),DRAGEN:chr12:56539053:G:T(1),DRAGEN:chr12:56539229:C:G(1),DRAGEN:chr12:56539449:C:A(1),DRAGEN:chr12:56539460:G:T(1),DRAGEN:chr12:56539632:A:G(1),DRAGEN:chr12:56539867:G:A(1),DRAGEN:chr12:56539938:G:A(1),DRAGEN:chr12:56541144:T:C(1),DRAGEN:chr12:56541618:T:A(1),DRAGEN:chr12:56541629:A:G(1),DRAGEN:chr12:56541868:G:A(1),DRAGEN:chr12:56544599:T:G(1),DRAGEN:chr12:56544919:A:G(1),DRAGEN:chr12:56547362:C:A(1),DRAGEN:chr12:56547765:C:T(1),DRAGEN:chr12:56547950:C:A(1),DRAGEN:chr12:56549119:C:T(1),DRAGEN:chr12:56550056:T:C(1),DRAGEN:chr12:56550849:T:A(1),DRAGEN:chr12:56555002:C:A(1),DRAGEN:chr12:56562991:C:T(1)	chr12.clumped	locus_055_chr12_56471554
2	1	DRAGEN:chr2:65004672:A:T	65004672	2.01e-12	86	1	39	5	11	30	DRAGEN:chr2:64903791:C:T(1),DRAGEN:chr2:64903814:G:A(1),DRAGEN:chr2:64906197:G:T(1),DRAGEN:chr2:64909534:G:T(1),DRAGEN:chr2:64912010:T:G(1),DRAGEN:chr2:64912641:C:G(1),DRAGEN:chr2:64912832:G:C(1),DRAGEN:chr2:64913541:A:G(1),DRAGEN:chr2:64931880:C:T(1),DRAGEN:chr2:64961311:T:A(1),DRAGEN:chr2:64969340:C:T(1),DRAGEN:chr2:64975663:C:T(1),DRAGEN:chr2:64976834:G:A(1),DRAGEN:chr2:64977680:C:T(1),DRAGEN:chr2:64978174:G:A(1),DRAGEN:chr2:64978547:A:T(1),DRAGEN:chr2:64979635:A:G(1),DRAGEN:chr2:64980768:C:G(1),DRAGEN:chr2:64980940:G:A(1),DRAGEN:chr2:64984288:G:T(1),DRAGEN:chr2:64989311:C:G(1),DRAGEN:chr2:64989752:G:C(1),DRAGEN:chr2:64991513:G:A(1),DRAGEN:chr2:64993776:T:C(1),DRAGEN:chr2:65004111:A:G(1),DRAGEN:chr2:65004395:A:G(1)	chr2.clumped	locus_018_chr2_65004672
6	1	DRAGEN:chr6:31241612:G:A	31241612	2.68e-12	1792	496	216	387	243	450	DRAGEN:chr6:30762705:G:T(1),DRAGEN:chr6:30763624:A:T(1),DRAGEN:chr6:30769814:G:C(1),DRAGEN:chr6:30773449:C:T(1),DRAGEN:chr6:30773528:G:C(1),DRAGEN:chr6:30797130:G:A(1),DRAGEN:chr6:30934118:C:G(1),DRAGEN:chr6:30936171:C:T(1),DRAGEN:chr6:31079843:G:A(1),DRAGEN:chr6:31086734:C:A(1),DRAGEN:chr6:31135107:T:C(1),DRAGEN:chr6:31135187:A:G(1),DRAGEN:chr6:31136921:T:C(1),DRAGEN:chr6:31138632:A:G(1),DRAGEN:chr6:31170600:C:T(1),DRAGEN:chr6:31171713:C:T(1),DRAGEN:chr6:31172231:C:T(1),DRAGEN:chr6:31172314:C:A(1),DRAGEN:chr6:31172375:A:C(1),DRAGEN:chr6:31208449:T:C(1),DRAGEN:chr6:31209726:G:T(1),DRAGEN:chr6:31211416:G:A(1),DRAGEN:chr6:31216747:C:G(1),DRAGEN:chr6:31224090:C:T(1),DRAGEN:chr6:31230266:T:C(1),DRAGEN:chr6:31230589:G:A(1),DRAGEN:chr6:31231009:A:G(1),DRAGEN:chr6:31231479:C:T(1),DRAGEN:chr6:31233037:G:A(1),DRAGEN:chr6:31233039:T:C(1),DRAGEN:chr6:31233580:A:C(1),DRAGEN:chr6:31233747:T:C(1),DRAGEN:chr6:31235302:G:A(1),DRAGEN:chr6:31237615:A:G(1),DRAGEN:chr6:31239143:T:C(1),DRAGEN:chr6:31239202:T:C(1),DRAGEN:chr6:31240250:C:T(1),DRAGEN:chr6:31241011:A:T(1),DRAGEN:chr6:31241104:T:A(1),DRAGEN:chr6:31242083:T:C(1),DRAGEN:chr6:31242824:C:T(1),DRAGEN:chr6:31243089:T:C(1),DRAGEN:chr6:31243720:C:T(1),DRAGEN:chr6:31245806:T:C(1),DRAGEN:chr6:31245810:C:T(1),DRAGEN:chr6:31246034:G:A(1),DRAGEN:chr6:31246125:T:C(1),DRAGEN:chr6:31246780:C:T(1),DRAGEN:chr6:31248523:C:T(1),DRAGEN:chr6:31248552:A:G(1),DRAGEN:chr6:31249163:C:A(1),DRAGEN:chr6:31250462:A:C(1),DRAGEN:chr6:31251356:A:G(1),DRAGEN:chr6:31251580:G:A(1),DRAGEN:chr6:31251692:C:T(1),DRAGEN:chr6:31330798:C:T(1),DRAGEN:chr6:31332235:C:T(1),DRAGEN:chr6:31345086:G:C(1),DRAGEN:chr6:31347332:T:C(1),DRAGEN:chr6:31347343:A:G(1),DRAGEN:chr6:31349656:G:T(1),DRAGEN:chr6:31357144:C:T(1),DRAGEN:chr6:31390611:A:G(1),DRAGEN:chr6:31619306:T:C(1),DRAGEN:chr6:31621487:C:G(1),DRAGEN:chr6:31624031:A:G(1),DRAGEN:chr6:31624747:G:C(1),DRAGEN:chr6:31624859:C:T(1),DRAGEN:chr6:31629923:C:T(1),DRAGEN:chr6:31630098:A:G(1),DRAGEN:chr6:31630712:A:G(1),DRAGEN:chr6:31633043:A:G(1),DRAGEN:chr6:31633074:G:T(1),DRAGEN:chr6:31634066:T:C(1),DRAGEN:chr6:31635993:A:G(1),DRAGEN:chr6:31636814:C:T(1),DRAGEN:chr6:31638621:C:G(1),DRAGEN:chr6:31641495:T:C(1),DRAGEN:chr6:31642702:C:T(1),DRAGEN:chr6:31645962:T:C(1),DRAGEN:chr6:31651799:A:G(1),DRAGEN:chr6:31663191:G:A(1),DRAGEN:chr6:31664357:C:A(1),DRAGEN:chr6:31665719:G:T(1),DRAGEN:chr6:32179919:G:A(1),DRAGEN:chr6:32180254:A:G(1),DRAGEN:chr6:32180626:G:C(1),DRAGEN:chr6:32181760:C:G(1),DRAGEN:chr6:32182039:T:C(1),DRAGEN:chr6:32184157:A:G(1),DRAGEN:chr6:32184665:A:G(1),DRAGEN:chr6:32192179:T:C(1),DRAGEN:chr6:32203298:A:G(1),DRAGEN:chr6:32207554:G:A(1),DRAGEN:chr6:32208431:G:C(1),DRAGEN:chr6:32209005:G:T(1),DRAGEN:chr6:32222440:T:C(1),DRAGEN:chr6:32222613:T:G(1),DRAGEN:chr6:32223264:G:A(1)	chr6.clumped	locus_034_chr6_31844261
8	1	DRAGEN:chr8:115837493:C:A	115837493	4.83e-12	215	15	3	3	7	187	DRAGEN:chr8:115637992:A:G(1),DRAGEN:chr8:115638241:A:G(1),DRAGEN:chr8:115641429:G:A(1),DRAGEN:chr8:115645008:A:G(1),DRAGEN:chr8:115645684:T:G(1),DRAGEN:chr8:115646356:G:T(1),DRAGEN:chr8:115647351:G:C(1),DRAGEN:chr8:115647504:C:T(1),DRAGEN:chr8:115649811:A:C(1),DRAGEN:chr8:115649881:C:T(1),DRAGEN:chr8:115651671:G:A(1),DRAGEN:chr8:115651695:G:A(1),DRAGEN:chr8:115653688:C:A(1),DRAGEN:chr8:115655312:G:T(1),DRAGEN:chr8:115655407:A:G(1),DRAGEN:chr8:115658120:C:T(1),DRAGEN:chr8:115659621:A:G(1),DRAGEN:chr8:115660520:G:T(1),DRAGEN:chr8:115674525:C:G(1),DRAGEN:chr8:115682885:G:A(1),DRAGEN:chr8:115685625:T:A(1),DRAGEN:chr8:115685649:A:G(1),DRAGEN:chr8:115686812:C:T(1),DRAGEN:chr8:115688903:T:C(1),DRAGEN:chr8:115696794:C:T(1),DRAGEN:chr8:115697608:A:G(1),DRAGEN:chr8:115703162:C:T(1),DRAGEN:chr8:115705224:A:C(1),DRAGEN:chr8:115706211:A:G(1),DRAGEN:chr8:115706393:C:A(1),DRAGEN:chr8:115710763:A:G(1),DRAGEN:chr8:115712972:G:A(1),DRAGEN:chr8:115717911:G:T(1),DRAGEN:chr8:115719218:C:T(1),DRAGEN:chr8:115720681:T:C(1),DRAGEN:chr8:115732282:A:C(1),DRAGEN:chr8:115732360:G:T(1),DRAGEN:chr8:115733959:T:G(1),DRAGEN:chr8:115734059:G:A(1),DRAGEN:chr8:115734251:C:T(1),DRAGEN:chr8:115734520:G:T(1),DRAGEN:chr8:115734673:G:A(1),DRAGEN:chr8:115735138:G:T(1),DRAGEN:chr8:115735275:G:T(1),DRAGEN:chr8:115735511:A:G(1),DRAGEN:chr8:115735525:C:A(1),DRAGEN:chr8:115735563:C:T(1),DRAGEN:chr8:115735598:G:T(1),DRAGEN:chr8:115735831:T:C(1),DRAGEN:chr8:115738322:A:G(1),DRAGEN:chr8:115779523:A:C(1),DRAGEN:chr8:115780200:C:T(1),DRAGEN:chr8:115781341:T:C(1),DRAGEN:chr8:115782005:G:A(1),DRAGEN:chr8:115782050:G:T(1),DRAGEN:chr8:115782367:G:C(1),DRAGEN:chr8:115783315:T:G(1),DRAGEN:chr8:115783651:A:G(1),DRAGEN:chr8:115784313:G:T(1),DRAGEN:chr8:115784686:C:A(1),DRAGEN:chr8:115785304:A:C(1),DRAGEN:chr8:115786001:G:A(1),DRAGEN:chr8:115786626:C:T(1),DRAGEN:chr8:115786942:C:A(1),DRAGEN:chr8:115787367:C:T(1),DRAGEN:chr8:115788025:T:G(1),DRAGEN:chr8:115788658:T:A(1),DRAGEN:chr8:115789141:A:G(1),DRAGEN:chr8:115789263:G:A(1),DRAGEN:chr8:115789554:C:T(1),DRAGEN:chr8:115790856:A:G(1),DRAGEN:chr8:115790904:C:T(1),DRAGEN:chr8:115792232:C:A(1),DRAGEN:chr8:115793066:T:C(1),DRAGEN:chr8:115793803:A:G(1),DRAGEN:chr8:115794278:G:A(1),DRAGEN:chr8:115794425:G:A(1),DRAGEN:chr8:115794432:C:A(1),DRAGEN:chr8:115794691:G:A(1),DRAGEN:chr8:115797429:C:T(1),DRAGEN:chr8:115797806:G:A(1),DRAGEN:chr8:115799160:T:C(1),DRAGEN:chr8:115800352:C:T(1),DRAGEN:chr8:115800477:T:C(1),DRAGEN:chr8:115800917:T:G(1),DRAGEN:chr8:115801052:T:G(1),DRAGEN:chr8:115801697:T:A(1),DRAGEN:chr8:115803939:T:C(1),DRAGEN:chr8:115804366:T:C(1),DRAGEN:chr8:115804530:G:T(1),DRAGEN:chr8:115807640:C:T(1),DRAGEN:chr8:115807948:T:G(1),DRAGEN:chr8:115811384:A:G(1),DRAGEN:chr8:115811975:G:A(1),DRAGEN:chr8:115812474:C:T(1),DRAGEN:chr8:115813316:C:T(1),DRAGEN:chr8:115813464:C:T(1),DRAGEN:chr8:115814018:T:C(1),DRAGEN:chr8:115814036:A:G(1),DRAGEN:chr8:115814038:C:A(1),DRAGEN:chr8:115814130:C:T(1),DRAGEN:chr8:115815002:T:C(1),DRAGEN:chr8:115815047:G:A(1),DRAGEN:chr8:115815632:G:A(1),DRAGEN:chr8:115816495:T:C(1),DRAGEN:chr8:115817111:T:C(1),DRAGEN:chr8:115817243:G:A(1),DRAGEN:chr8:115817495:T:C(1),DRAGEN:chr8:115818196:G:C(1),DRAGEN:chr8:115819200:G:C(1),DRAGEN:chr8:115819542:G:A(1),DRAGEN:chr8:115819606:G:A(1),DRAGEN:chr8:115819720:T:C(1),DRAGEN:chr8:115820066:A:G(1),DRAGEN:chr8:115820106:G:A(1),DRAGEN:chr8:115820120:C:T(1),DRAGEN:chr8:115820121:A:G(1),DRAGEN:chr8:115823633:G:T(1),DRAGEN:chr8:115824362:C:T(1),DRAGEN:chr8:115825661:C:G(1),DRAGEN:chr8:115827487:A:T(1),DRAGEN:chr8:115828444:C:T(1),DRAGEN:chr8:115828544:A:G(1),DRAGEN:chr8:115831047:T:C(1),DRAGEN:chr8:115832976:G:A(1),DRAGEN:chr8:115833048:C:G(1),DRAGEN:chr8:115833503:A:C(1),DRAGEN:chr8:115835299:T:C(1),DRAGEN:chr8:115841438:G:A(1),DRAGEN:chr8:115841762:A:G(1),DRAGEN:chr8:115842392:G:A(1),DRAGEN:chr8:115843587:G:T(1),DRAGEN:chr8:115843749:T:G(1),DRAGEN:chr8:115847695:C:T(1),DRAGEN:chr8:115849608:T:C(1),DRAGEN:chr8:115850146:A:G(1),DRAGEN:chr8:115851143:T:A(1),DRAGEN:chr8:115851345:A:C(1),DRAGEN:chr8:115852272:T:C(1),DRAGEN:chr8:115852305:C:G(1),DRAGEN:chr8:115852640:T:C(1),DRAGEN:chr8:115852862:T:C(1),DRAGEN:chr8:115857251:T:C(1),DRAGEN:chr8:115873561:T:A(1),DRAGEN:chr8:115876242:A:C(1),DRAGEN:chr8:115890115:G:A(1),DRAGEN:chr8:115890591:G:A(1),DRAGEN:chr8:115892450:T:C(1),DRAGEN:chr8:115900680:T:C(1),DRAGEN:chr8:115901628:G:T(1),DRAGEN:chr8:115902828:G:T(1),DRAGEN:chr8:115906641:G:C(1),DRAGEN:chr8:115921933:G:T(1),DRAGEN:chr8:115922753:G:C(1),DRAGEN:chr8:115923464:C:T(1),DRAGEN:chr8:115923586:G:A(1),DRAGEN:chr8:115924429:T:C(1),DRAGEN:chr8:115925145:G:A(1),DRAGEN:chr8:115927314:G:A(1),DRAGEN:chr8:115928655:G:A(1),DRAGEN:chr8:115930542:T:C(1),DRAGEN:chr8:115933106:T:G(1),DRAGEN:chr8:115935308:G:T(1),DRAGEN:chr8:115935855:A:G(1),DRAGEN:chr8:115935944:C:T(1),DRAGEN:chr8:115937468:G:C(1),DRAGEN:chr8:115941283:C:T(1),DRAGEN:chr8:115942367:T:C(1),DRAGEN:chr8:115943333:A:G(1),DRAGEN:chr8:115947295:T:C(1),DRAGEN:chr8:115947612:A:C(1),DRAGEN:chr8:115977610:C:G(1),DRAGEN:chr8:115980885:T:C(1),DRAGEN:chr8:115980937:C:A(1),DRAGEN:chr8:115982015:T:C(1),DRAGEN:chr8:115982906:A:G(1),DRAGEN:chr8:115985390:T:C(1),DRAGEN:chr8:115985686:A:G(1),DRAGEN:chr8:115987261:T:C(1),DRAGEN:chr8:115987565:T:A(1),DRAGEN:chr8:115989306:T:C(1),DRAGEN:chr8:115990968:T:C(1),DRAGEN:chr8:116001918:A:C(1),DRAGEN:chr8:116005336:C:T(1),DRAGEN:chr8:116047264:G:A(1),DRAGEN:chr8:116056260:C:T(1)	chr8.clumped	locus_045_chr8_115837493
15	1	DRAGEN:chr15:58387489:G:C	58387489	5.53e-12	4	2	0	0	0	2	DRAGEN:chr15:58343970:A:G(1),DRAGEN:chr15:58346380:C:T(1)	chr15.clumped	locus_061_chr15_58391167
16	1	DRAGEN:chr16:81501185:T:C	81501185	6.02e-12	105	0	1	26	32	46	DRAGEN:chr16:81457087:G:C(1),DRAGEN:chr16:81457476:G:A(1),DRAGEN:chr16:81458706:T:G(1),DRAGEN:chr16:81470843:G:C(1),DRAGEN:chr16:81475847:T:C(1),DRAGEN:chr16:81476117:T:C(1),DRAGEN:chr16:81477094:T:C(1),DRAGEN:chr16:81477474:G:C(1),DRAGEN:chr16:81477929:T:A(1),DRAGEN:chr16:81478382:C:A(1),DRAGEN:chr16:81479031:T:G(1),DRAGEN:chr16:81479343:G:A(1),DRAGEN:chr16:81480583:A:C(1),DRAGEN:chr16:81480900:A:G(1),DRAGEN:chr16:81481823:C:G(1),DRAGEN:chr16:81481835:C:A(1),DRAGEN:chr16:81482035:C:T(1),DRAGEN:chr16:81482778:A:G(1),DRAGEN:chr16:81483029:A:G(1),DRAGEN:chr16:81483253:T:C(1),DRAGEN:chr16:81484939:A:G(1),DRAGEN:chr16:81486161:A:G(1),DRAGEN:chr16:81487327:A:G(1),DRAGEN:chr16:81488106:C:T(1),DRAGEN:chr16:81488113:T:A(1),DRAGEN:chr16:81490669:A:C(1),DRAGEN:chr16:81500184:C:A(1),DRAGEN:chr16:81504155:C:G(1),DRAGEN:chr16:81505015:G:A(1),DRAGEN:chr16:81505032:A:C(1),DRAGEN:chr16:81510227:G:A(1),DRAGEN:chr16:81512298:T:G(1),DRAGEN:chr16:81515853:A:G(1),DRAGEN:chr16:81516103:C:T(1)	chr16.clumped	locus_068_chr16_79720079
12	1	DRAGEN:chr12:56325666:G:A	56325666	6.34e-12	114	5	0	2	1	106	DRAGEN:chr12:55805386:A:G(1),DRAGEN:chr12:55823893:G:A(1),DRAGEN:chr12:55836942:A:C(1),DRAGEN:chr12:55965858:A:G(1),DRAGEN:chr12:55974117:C:G(1),DRAGEN:chr12:56034460:G:A(1),DRAGEN:chr12:56040362:G:A(1),DRAGEN:chr12:56045425:A:G(1),DRAGEN:chr12:56086690:C:A(1),DRAGEN:chr12:56116134:G:C(1),DRAGEN:chr12:56229563:C:T(1),DRAGEN:chr12:56233516:A:G(1),DRAGEN:chr12:56233835:A:G(1),DRAGEN:chr12:56233868:A:C(1),DRAGEN:chr12:56236283:C:T(1),DRAGEN:chr12:56236980:G:A(1),DRAGEN:chr12:56240855:G:C(1),DRAGEN:chr12:56241296:G:C(1),DRAGEN:chr12:56243191:C:G(1),DRAGEN:chr12:56244293:T:C(1),DRAGEN:chr12:56244483:T:C(1),DRAGEN:chr12:56246557:G:A(1),DRAGEN:chr12:56249900:C:T(1),DRAGEN:chr12:56250467:C:T(1),DRAGEN:chr12:56251102:A:G(1),DRAGEN:chr12:56252429:A:C(1),DRAGEN:chr12:56253459:C:T(1),DRAGEN:chr12:56254993:C:T(1),DRAGEN:chr12:56259510:G:A(1),DRAGEN:chr12:56259776:A:G(1),DRAGEN:chr12:56260130:G:C(1),DRAGEN:chr12:56262481:G:A(1),DRAGEN:chr12:56263432:A:C(1),DRAGEN:chr12:56264104:A:G(1),DRAGEN:chr12:56264924:C:T(1),DRAGEN:chr12:56265536:C:T(1),DRAGEN:chr12:56267121:G:T(1),DRAGEN:chr12:56270447:C:T(1),DRAGEN:chr12:56273316:A:G(1),DRAGEN:chr12:56273514:T:C(1),DRAGEN:chr12:56273820:T:C(1),DRAGEN:chr12:56274110:C:T(1),DRAGEN:chr12:56277363:G:A(1),DRAGEN:chr12:56277426:C:G(1),DRAGEN:chr12:56278322:T:A(1),DRAGEN:chr12:56283477:G:A(1),DRAGEN:chr12:56284195:T:A(1),DRAGEN:chr12:56284551:T:C(1),DRAGEN:chr12:56285967:A:G(1),DRAGEN:chr12:56286187:A:G(1),DRAGEN:chr12:56286747:T:C(1),DRAGEN:chr12:56286852:A:G(1),DRAGEN:chr12:56290191:C:T(1),DRAGEN:chr12:56291014:C:T(1),DRAGEN:chr12:56293213:C:T(1),DRAGEN:chr12:56293675:T:C(1),DRAGEN:chr12:56293788:G:T(1),DRAGEN:chr12:56294453:G:A(1),DRAGEN:chr12:56295751:G:A(1),DRAGEN:chr12:56296878:G:A(1),DRAGEN:chr12:56299736:C:A(1),DRAGEN:chr12:56301033:A:G(1),DRAGEN:chr12:56302170:C:T(1),DRAGEN:chr12:56302272:A:G(1),DRAGEN:chr12:56302761:T:G(1),DRAGEN:chr12:56302958:T:C(1),DRAGEN:chr12:56305176:G:A(1),DRAGEN:chr12:56306209:A:C(1),DRAGEN:chr12:56307595:G:C(1),DRAGEN:chr12:56308228:C:A(1),DRAGEN:chr12:56312637:T:C(1),DRAGEN:chr12:56313138:A:C(1),DRAGEN:chr12:56314792:G:A(1),DRAGEN:chr12:56321800:G:A(1),DRAGEN:chr12:56324021:G:A(1),DRAGEN:chr12:56324638:T:C(1),DRAGEN:chr12:56329802:A:G(1),DRAGEN:chr12:56329935:T:C(1),DRAGEN:chr12:56330549:C:T(1),DRAGEN:chr12:56331337:A:G(1),DRAGEN:chr12:56331720:T:G(1),DRAGEN:chr12:56331722:G:T(1),DRAGEN:chr12:56332556:C:T(1),DRAGEN:chr12:56332565:A:G(1),DRAGEN:chr12:56333921:G:A(1),DRAGEN:chr12:56334353:T:C(1),DRAGEN:chr12:56335955:A:G(1),DRAGEN:chr12:56339747:G:A(1),DRAGEN:chr12:56342206:G:T(1),DRAGEN:chr12:56345773:A:G(1),DRAGEN:chr12:56346898:C:G(1),DRAGEN:chr12:56347444:G:A(1),DRAGEN:chr12:56350638:G:A(1),DRAGEN:chr12:56350661:T:C(1),DRAGEN:chr12:56352004:T:C(1),DRAGEN:chr12:56352774:C:T(1),DRAGEN:chr12:56356420:C:T(1),DRAGEN:chr12:56356953:C:T(1),DRAGEN:chr12:56357088:G:C(1),DRAGEN:chr12:56358242:C:T(1),DRAGEN:chr12:56358370:C:T(1),DRAGEN:chr12:56359090:A:G(1),DRAGEN:chr12:56360038:C:A(1),DRAGEN:chr12:56677986:G:A(1),DRAGEN:chr12:56711367:G:C(1)	chr12.clumped	locus_055_chr12_56471554
14	1	DRAGEN:chr14:94438205:C:T	94438205	6.48e-12	56	39	2	8	1	6	DRAGEN:chr14:94447553:G:T(1),DRAGEN:chr14:94464325:A:T(1),DRAGEN:chr14:94469885:G:T(1),DRAGEN:chr14:94471654:C:T(1),DRAGEN:chr14:94471691:C:A(1)	chr14.clumped	locus_060_chr14_94378610
10	1	DRAGEN:chr10:112426399:C:T	112426399	8.49e-12	96	11	29	2	0	54	DRAGEN:chr10:112300395:T:C(1),DRAGEN:chr10:112331912:T:C(1),DRAGEN:chr10:112332283:C:T(1),DRAGEN:chr10:112333827:C:T(1),DRAGEN:chr10:112341032:C:A(1),DRAGEN:chr10:112342872:G:A(1),DRAGEN:chr10:112344257:T:C(1),DRAGEN:chr10:112344295:C:T(1),DRAGEN:chr10:112345486:G:T(1),DRAGEN:chr10:112349749:A:G(1),DRAGEN:chr10:112350219:A:G(1),DRAGEN:chr10:112350352:A:G(1),DRAGEN:chr10:112351785:C:T(1),DRAGEN:chr10:112351902:G:A(1),DRAGEN:chr10:112357080:G:T(1),DRAGEN:chr10:112357153:A:G(1),DRAGEN:chr10:112360681:G:T(1),DRAGEN:chr10:112363398:T:C(1),DRAGEN:chr10:112365219:C:A(1),DRAGEN:chr10:112366052:G:A(1),DRAGEN:chr10:112368872:G:A(1),DRAGEN:chr10:112381345:G:A(1),DRAGEN:chr10:112382346:G:A(1),DRAGEN:chr10:112393441:C:T(1),DRAGEN:chr10:112395057:C:T(1),DRAGEN:chr10:112395828:C:T(1),DRAGEN:chr10:112400955:G:C(1),DRAGEN:chr10:112403562:A:G(1),DRAGEN:chr10:112407458:G:A(1),DRAGEN:chr10:112409518:A:G(1),DRAGEN:chr10:112413796:G:A(1),DRAGEN:chr10:112428069:T:A(1),DRAGEN:chr10:112428328:T:C(1),DRAGEN:chr10:112430594:G:C(1),DRAGEN:chr10:112436462:C:T(1),DRAGEN:chr10:112446925:C:T(1),DRAGEN:chr10:112447722:A:G(1)	chr10.clumped	locus_050_chr10_112998590
5	1	DRAGEN:chr5:153869391:T:C	153869391	1.32e-11	418	18	9	96	81	214	DRAGEN:chr5:153675515:A:C(1),DRAGEN:chr5:153675654:A:G(1),DRAGEN:chr5:153679305:T:C(1),DRAGEN:chr5:153687108:A:G(1),DRAGEN:chr5:153688171:A:G(1),DRAGEN:chr5:153689560:T:A(1),DRAGEN:chr5:153697478:A:G(1),DRAGEN:chr5:153700620:A:G(1),DRAGEN:chr5:153701017:G:T(1),DRAGEN:chr5:153706582:T:C(1),DRAGEN:chr5:153708223:C:T(1),DRAGEN:chr5:153710380:A:G(1),DRAGEN:chr5:153710632:A:G(1),DRAGEN:chr5:153711268:C:G(1),DRAGEN:chr5:153713186:A:G(1),DRAGEN:chr5:153714438:C:T(1),DRAGEN:chr5:153718534:G:A(1),DRAGEN:chr5:153723557:A:G(1),DRAGEN:chr5:153726489:A:G(1),DRAGEN:chr5:153769022:G:A(1),DRAGEN:chr5:153781439:A:G(1),DRAGEN:chr5:153790180:T:C(1),DRAGEN:chr5:153792240:G:C(1),DRAGEN:chr5:153816087:A:C(1),DRAGEN:chr5:153818136:T:A(1),DRAGEN:chr5:153821809:A:G(1),DRAGEN:chr5:153823322:G:A(1),DRAGEN:chr5:153829281:T:C(1),DRAGEN:chr5:153831393:A:T(1),DRAGEN:chr5:153833636:A:G(1),DRAGEN:chr5:153834089:A:G(1),DRAGEN:chr5:153836817:T:C(1),DRAGEN:chr5:153853203:G:A(1),DRAGEN:chr5:153853902:G:A(1),DRAGEN:chr5:153858533:C:A(1),DRAGEN:chr5:153861592:G:A(1),DRAGEN:chr5:153865915:C:T(1),DRAGEN:chr5:153871259:T:C(1),DRAGEN:chr5:153886121:G:A(1),DRAGEN:chr5:153889060:C:T(1),DRAGEN:chr5:153891156:G:A(1),DRAGEN:chr5:153891670:T:C(1),DRAGEN:chr5:153898199:A:G(1),DRAGEN:chr5:153900124:C:A(1),DRAGEN:chr5:153920446:T:A(1),DRAGEN:chr5:153921012:C:G(1),DRAGEN:chr5:153931299:A:G(1),DRAGEN:chr5:153969699:C:T(1),DRAGEN:chr5:153980670:T:C(1),DRAGEN:chr5:153981377:T:C(1),DRAGEN:chr5:153983774:G:A(1),DRAGEN:chr5:153984580:A:G(1),DRAGEN:chr5:153985804:C:G(1),DRAGEN:chr5:153985868:T:G(1),DRAGEN:chr5:153986877:T:A(1),DRAGEN:chr5:153986878:C:T(1),DRAGEN:chr5:153987043:T:C(1),DRAGEN:chr5:153987245:G:A(1),DRAGEN:chr5:153987736:G:A(1),DRAGEN:chr5:153988605:T:G(1),DRAGEN:chr5:153989456:A:T(1),DRAGEN:chr5:153989896:T:C(1),DRAGEN:chr5:153991006:T:C(1),DRAGEN:chr5:153991845:C:T(1),DRAGEN:chr5:153991903:C:T(1),DRAGEN:chr5:153992965:G:A(1),DRAGEN:chr5:153993183:G:A(1),DRAGEN:chr5:153993785:C:G(1),DRAGEN:chr5:153994058:A:G(1),DRAGEN:chr5:153995222:A:G(1),DRAGEN:chr5:153995332:A:G(1),DRAGEN:chr5:153995338:C:T(1),DRAGEN:chr5:153996636:G:A(1),DRAGEN:chr5:153997012:A:T(1),DRAGEN:chr5:153998038:A:G(1),DRAGEN:chr5:153999533:C:T(1),DRAGEN:chr5:154001720:A:G(1),DRAGEN:chr5:154002564:T:C(1),DRAGEN:chr5:154003178:T:C(1),DRAGEN:chr5:154003179:A:T(1),DRAGEN:chr5:154005673:C:T(1),DRAGEN:chr5:154006187:T:A(1),DRAGEN:chr5:154006543:A:G(1),DRAGEN:chr5:154007031:A:G(1),DRAGEN:chr5:154007839:A:G(1),DRAGEN:chr5:154008330:G:C(1),DRAGEN:chr5:154008356:C:A(1),DRAGEN:chr5:154009352:G:A(1),DRAGEN:chr5:154010044:G:A(1),DRAGEN:chr5:154010221:G:A(1),DRAGEN:chr5:154010794:C:T(1),DRAGEN:chr5:154010856:G:A(1),DRAGEN:chr5:154012058:G:A(1),DRAGEN:chr5:154012069:T:C(1),DRAGEN:chr5:154012149:A:G(1),DRAGEN:chr5:154014359:G:A(1),DRAGEN:chr5:154014604:G:A(1),DRAGEN:chr5:154015912:T:C(1),DRAGEN:chr5:154016127:T:C(1),DRAGEN:chr5:154016360:T:G(1),DRAGEN:chr5:154017214:A:G(1),DRAGEN:chr5:154018114:C:T(1),DRAGEN:chr5:154020162:C:T(1),DRAGEN:chr5:154020867:C:A(1),DRAGEN:chr5:154020932:A:G(1),DRAGEN:chr5:154021636:C:T(1),DRAGEN:chr5:154022272:A:G(1),DRAGEN:chr5:154022490:T:C(1),DRAGEN:chr5:154023143:A:G(1),DRAGEN:chr5:154024055:A:G(1),DRAGEN:chr5:154025525:C:T(1),DRAGEN:chr5:154026094:T:C(1),DRAGEN:chr5:154026829:C:A(1),DRAGEN:chr5:154026830:A:C(1),DRAGEN:chr5:154027016:A:T(1),DRAGEN:chr5:154027084:C:T(1),DRAGEN:chr5:154027427:G:C(1),DRAGEN:chr5:154030460:G:A(1),DRAGEN:chr5:154030660:C:T(1),DRAGEN:chr5:154031374:G:A(1),DRAGEN:chr5:154032625:C:G(1),DRAGEN:chr5:154033285:G:A(1),DRAGEN:chr5:154033830:C:T(1),DRAGEN:chr5:154035922:T:C(1),DRAGEN:chr5:154036137:T:C(1),DRAGEN:chr5:154036572:G:A(1),DRAGEN:chr5:154036806:G:A(1),DRAGEN:chr5:154038161:T:C(1),DRAGEN:chr5:154038399:T:G(1),DRAGEN:chr5:154039782:C:T(1),DRAGEN:chr5:154040248:C:T(1),DRAGEN:chr5:154041173:G:A(1),DRAGEN:chr5:154041852:G:T(1),DRAGEN:chr5:154042375:C:A(1),DRAGEN:chr5:154043323:C:G(1),DRAGEN:chr5:154043412:G:A(1),DRAGEN:chr5:154043456:T:C(1),DRAGEN:chr5:154044038:T:C(1),DRAGEN:chr5:154045521:A:G(1),DRAGEN:chr5:154045641:T:C(1),DRAGEN:chr5:154046393:C:A(1),DRAGEN:chr5:154049609:A:G(1),DRAGEN:chr5:154049627:T:A(1),DRAGEN:chr5:154049899:T:C(1),DRAGEN:chr5:154050427:T:G(1),DRAGEN:chr5:154050875:A:G(1),DRAGEN:chr5:154051898:T:C(1),DRAGEN:chr5:154051909:T:A(1),DRAGEN:chr5:154052570:G:A(1),DRAGEN:chr5:154053173:T:C(1),DRAGEN:chr5:154053410:C:T(1),DRAGEN:chr5:154054458:T:C(1),DRAGEN:chr5:154054847:A:G(1),DRAGEN:chr5:154054883:A:G(1),DRAGEN:chr5:154056178:G:A(1),DRAGEN:chr5:154059248:A:G(1),DRAGEN:chr5:154059481:G:A(1),DRAGEN:chr5:154063029:G:C(1),DRAGEN:chr5:154063175:A:G(1),DRAGEN:chr5:154063973:G:A(1),DRAGEN:chr5:154064027:G:T(1),DRAGEN:chr5:154064222:T:A(1),DRAGEN:chr5:154065390:A:G(1),DRAGEN:chr5:154066774:T:A(1),DRAGEN:chr5:154067265:C:T(1),DRAGEN:chr5:154070509:C:A(1),DRAGEN:chr5:154070564:C:G(1),DRAGEN:chr5:154071077:G:C(1),DRAGEN:chr5:154071230:C:T(1),DRAGEN:chr5:154071728:C:T(1),DRAGEN:chr5:154072442:A:G(1),DRAGEN:chr5:154074412:A:T(1),DRAGEN:chr5:154074620:T:G(1),DRAGEN:chr5:154075373:C:G(1),DRAGEN:chr5:154075585:G:T(1),DRAGEN:chr5:154075589:G:C(1),DRAGEN:chr5:154076692:T:C(1),DRAGEN:chr5:154078226:A:G(1),DRAGEN:chr5:154079116:C:T(1),DRAGEN:chr5:154081968:A:G(1),DRAGEN:chr5:154083148:G:A(1),DRAGEN:chr5:154084867:G:A(1),DRAGEN:chr5:154085892:G:T(1),DRAGEN:chr5:154086354:C:T(1),DRAGEN:chr5:154088635:A:G(1),DRAGEN:chr5:154089079:T:C(1),DRAGEN:chr5:154091326:T:C(1),DRAGEN:chr5:154093903:G:A(1),DRAGEN:chr5:154094777:A:C(1),DRAGEN:chr5:154096647:C:A(1),DRAGEN:chr5:154100053:A:G(1),DRAGEN:chr5:154100705:C:G(1),DRAGEN:chr5:154100976:T:C(1),DRAGEN:chr5:154102131:G:A(1),DRAGEN:chr5:154102358:T:C(1),DRAGEN:chr5:154102963:A:G(1),DRAGEN:chr5:154103223:A:G(1),DRAGEN:chr5:154104880:C:T(1),DRAGEN:chr5:154105101:G:C(1),DRAGEN:chr5:154106266:T:C(1),DRAGEN:chr5:154110616:C:G(1),DRAGEN:chr5:154112576:C:T(1),DRAGEN:chr5:154113544:A:T(1),DRAGEN:chr5:154113591:C:T(1),DRAGEN:chr5:154114679:T:C(1)	chr5.clumped	locus_032_chr5_153869391
3	1	DRAGEN:chr3:49737225:G:A	49737225	1.38e-11	408	119	34	69	26	160	DRAGEN:chr3:49696607:G:T(1),DRAGEN:chr3:49696796:G:A(1),DRAGEN:chr3:49698313:C:G(1),DRAGEN:chr3:49698739:C:A(1),DRAGEN:chr3:49699132:G:A(1),DRAGEN:chr3:49701512:C:T(1),DRAGEN:chr3:49701653:C:T(1),DRAGEN:chr3:49706959:A:G(1),DRAGEN:chr3:49707457:A:G(1),DRAGEN:chr3:49707755:C:T(1),DRAGEN:chr3:49708244:G:A(1),DRAGEN:chr3:49708389:C:T(1),DRAGEN:chr3:49709386:C:T(1),DRAGEN:chr3:49711400:C:T(1),DRAGEN:chr3:49712755:T:A(1),DRAGEN:chr3:49714152:C:T(1),DRAGEN:chr3:49714467:C:A(1),DRAGEN:chr3:49714939:C:T(1),DRAGEN:chr3:49714994:C:T(1),DRAGEN:chr3:49715570:T:G(1),DRAGEN:chr3:49721331:A:G(1),DRAGEN:chr3:49724138:G:A(1),DRAGEN:chr3:49724172:C:T(1),DRAGEN:chr3:49724180:C:T(1),DRAGEN:chr3:49725229:G:T(1),DRAGEN:chr3:49725905:T:C(1),DRAGEN:chr3:49728050:C:G(1),DRAGEN:chr3:49732599:G:A(1),DRAGEN:chr3:49734942:G:A(1),DRAGEN:chr3:49735214:A:G(1),DRAGEN:chr3:49735275:A:T(1),DRAGEN:chr3:49735803:G:A(1),DRAGEN:chr3:49738745:C:T(1),DRAGEN:chr3:49742331:C:T(1),DRAGEN:chr3:49742473:C:T(1),DRAGEN:chr3:49743411:G:A(1),DRAGEN:chr3:49745670:C:T(1),DRAGEN:chr3:49745778:A:C(1),DRAGEN:chr3:49747344:T:C(1),DRAGEN:chr3:49747700:G:A(1),DRAGEN:chr3:49751536:T:C(1),DRAGEN:chr3:49752231:T:A(1),DRAGEN:chr3:49752381:G:A(1),DRAGEN:chr3:49753111:C:A(1),DRAGEN:chr3:49753249:C:G(1),DRAGEN:chr3:49754590:A:G(1),DRAGEN:chr3:49754725:T:G(1),DRAGEN:chr3:49756838:A:G(1),DRAGEN:chr3:49758957:A:C(1),DRAGEN:chr3:49761087:G:A(1),DRAGEN:chr3:49761487:A:G(1),DRAGEN:chr3:49762042:A:C(1),DRAGEN:chr3:49762296:T:C(1),DRAGEN:chr3:49762839:C:T(1),DRAGEN:chr3:49766686:A:G(1),DRAGEN:chr3:49769652:G:T(1),DRAGEN:chr3:49770757:G:A(1),DRAGEN:chr3:49770941:G:A(1),DRAGEN:chr3:49771084:A:G(1),DRAGEN:chr3:49771548:C:T(1),DRAGEN:chr3:49771630:G:T(1),DRAGEN:chr3:49773528:A:G(1),DRAGEN:chr3:49775173:C:T(1),DRAGEN:chr3:49775580:C:T(1),DRAGEN:chr3:49775736:C:A(1),DRAGEN:chr3:49781122:C:T(1),DRAGEN:chr3:49781669:C:G(1),DRAGEN:chr3:49782232:G:A(1),DRAGEN:chr3:49782346:T:G(1),DRAGEN:chr3:49784192:T:C(1),DRAGEN:chr3:49784445:G:C(1),DRAGEN:chr3:49785591:G:C(1),DRAGEN:chr3:49787937:T:C(1),DRAGEN:chr3:49791893:G:A(1),DRAGEN:chr3:49794265:G:A(1),DRAGEN:chr3:49794828:A:G(1),DRAGEN:chr3:49805192:A:G(1),DRAGEN:chr3:49808608:G:A(1),DRAGEN:chr3:49810190:A:G(1),DRAGEN:chr3:49812290:G:A(1),DRAGEN:chr3:49814986:G:A(1),DRAGEN:chr3:49815640:G:A(1),DRAGEN:chr3:49820709:A:G(1),DRAGEN:chr3:49823245:C:T(1),DRAGEN:chr3:49823421:T:C(1),DRAGEN:chr3:49828959:C:T(1),DRAGEN:chr3:49831022:A:G(1),DRAGEN:chr3:49831087:C:T(1),DRAGEN:chr3:49831409:C:T(1),DRAGEN:chr3:49831725:A:C(1),DRAGEN:chr3:49832198:G:A(1),DRAGEN:chr3:49832492:G:A(1),DRAGEN:chr3:49834208:C:T(1),DRAGEN:chr3:49835755:C:T(1),DRAGEN:chr3:49840645:T:C(1),DRAGEN:chr3:49840680:T:C(1),DRAGEN:chr3:49841219:G:A(1),DRAGEN:chr3:49843701:A:T(1),DRAGEN:chr3:49844916:C:T(1),DRAGEN:chr3:49846828:C:T(1),DRAGEN:chr3:49847480:C:T(1),DRAGEN:chr3:49852486:T:C(1),DRAGEN:chr3:49853180:C:T(1),DRAGEN:chr3:49853569:G:C(1),DRAGEN:chr3:49854452:T:C(1),DRAGEN:chr3:49855463:A:G(1),DRAGEN:chr3:49856597:T:C(1),DRAGEN:chr3:49860567:A:G(1),DRAGEN:chr3:49860840:A:G(1),DRAGEN:chr3:49865111:A:G(1),DRAGEN:chr3:49869678:C:A(1),DRAGEN:chr3:49886991:G:A(1),DRAGEN:chr3:49892782:C:T(1),DRAGEN:chr3:49899477:T:A(1),DRAGEN:chr3:49902154:G:A(1),DRAGEN:chr3:49912401:A:T(1),DRAGEN:chr3:49922955:T:C(1),DRAGEN:chr3:49931139:T:C(1),DRAGEN:chr3:49937901:A:G(1),DRAGEN:chr3:49955758:T:G(1),DRAGEN:chr3:49959631:T:C(1),DRAGEN:chr3:49960530:G:A(1),DRAGEN:chr3:49964812:T:C(1),DRAGEN:chr3:49965813:C:T(1),DRAGEN:chr3:49966776:G:A(1),DRAGEN:chr3:49971743:T:C(1),DRAGEN:chr3:49974107:T:C(1),DRAGEN:chr3:49981152:T:G(1),DRAGEN:chr3:49984661:G:A(1),DRAGEN:chr3:49987595:A:G(1),DRAGEN:chr3:49990341:C:T(1),DRAGEN:chr3:50003880:C:T(1),DRAGEN:chr3:50021906:T:C(1),DRAGEN:chr3:50022325:T:C(1),DRAGEN:chr3:50022433:T:C(1),DRAGEN:chr3:50022899:G:C(1),DRAGEN:chr3:50035613:C:T(1),DRAGEN:chr3:50041108:C:T(1),DRAGEN:chr3:50043006:A:G(1),DRAGEN:chr3:50050833:T:C(1),DRAGEN:chr3:50070079:G:A(1),DRAGEN:chr3:50071640:A:T(1),DRAGEN:chr3:50077812:G:A(1),DRAGEN:chr3:50079879:T:G(1),DRAGEN:chr3:50088563:G:A(1),DRAGEN:chr3:50091460:A:G(1),DRAGEN:chr3:50101709:A:G(1),DRAGEN:chr3:50110872:C:G(1),DRAGEN:chr3:50117556:G:A(1),DRAGEN:chr3:50122411:T:C(1),DRAGEN:chr3:50122676:G:A(1)	chr3.clumped	locus_024_chr3_49737225
5	1	DRAGEN:chr5:75497686:T:C	75497686	1.57e-11	614	13	72	70	185	274	DRAGEN:chr5:74980741:A:C(1),DRAGEN:chr5:75029077:C:T(1),DRAGEN:chr5:75032026:T:C(1),DRAGEN:chr5:75032818:A:G(1),DRAGEN:chr5:75033291:A:T(1),DRAGEN:chr5:75037152:T:C(1),DRAGEN:chr5:75039276:C:A(1),DRAGEN:chr5:75041118:T:C(1),DRAGEN:chr5:75041314:A:T(1),DRAGEN:chr5:75045242:G:T(1),DRAGEN:chr5:75048640:T:C(1),DRAGEN:chr5:75048667:A:G(1),DRAGEN:chr5:75093500:C:A(1),DRAGEN:chr5:75273203:T:C(1),DRAGEN:chr5:75279159:A:G(1),DRAGEN:chr5:75279976:A:G(1),DRAGEN:chr5:75280460:G:A(1),DRAGEN:chr5:75288207:T:C(1),DRAGEN:chr5:75292115:C:A(1),DRAGEN:chr5:75297296:A:T(1),DRAGEN:chr5:75299265:C:G(1),DRAGEN:chr5:75299369:A:C(1),DRAGEN:chr5:75306874:C:A(1),DRAGEN:chr5:75308130:C:T(1),DRAGEN:chr5:75308917:G:A(1),DRAGEN:chr5:75309395:G:A(1),DRAGEN:chr5:75315408:G:T(1),DRAGEN:chr5:75319196:C:T(1),DRAGEN:chr5:75321018:T:C(1),DRAGEN:chr5:75321437:G:A(1),DRAGEN:chr5:75322120:G:A(1),DRAGEN:chr5:75322361:G:A(1),DRAGEN:chr5:75323814:C:T(1),DRAGEN:chr5:75325846:A:G(1),DRAGEN:chr5:75328657:T:C(1),DRAGEN:chr5:75329662:C:A(1),DRAGEN:chr5:75329687:G:A(1),DRAGEN:chr5:75330257:T:C(1),DRAGEN:chr5:75332189:G:C(1),DRAGEN:chr5:75332550:A:T(1),DRAGEN:chr5:75332672:C:A(1),DRAGEN:chr5:75333707:G:C(1),DRAGEN:chr5:75334364:C:T(1),DRAGEN:chr5:75339400:G:C(1),DRAGEN:chr5:75340659:C:A(1),DRAGEN:chr5:75341886:A:T(1),DRAGEN:chr5:75343434:T:G(1),DRAGEN:chr5:75344665:C:T(1),DRAGEN:chr5:75347023:A:T(1),DRAGEN:chr5:75348856:G:T(1),DRAGEN:chr5:75348881:T:G(1),DRAGEN:chr5:75352671:G:T(1),DRAGEN:chr5:75352778:A:T(1),DRAGEN:chr5:75353673:C:T(1),DRAGEN:chr5:75357637:T:G(1),DRAGEN:chr5:75359901:C:T(1),DRAGEN:chr5:75360714:T:C(1),DRAGEN:chr5:75364531:T:C(1),DRAGEN:chr5:75374604:G:A(1),DRAGEN:chr5:75377492:T:A(1),DRAGEN:chr5:75377882:A:G(1),DRAGEN:chr5:75383112:G:A(1),DRAGEN:chr5:75385675:C:A(1),DRAGEN:chr5:75385948:T:C(1),DRAGEN:chr5:75387075:G:A(1),DRAGEN:chr5:75387079:A:G(1),DRAGEN:chr5:75387630:T:C(1),DRAGEN:chr5:75391427:C:T(1),DRAGEN:chr5:75392863:A:G(1),DRAGEN:chr5:75404302:A:C(1),DRAGEN:chr5:75421828:C:T(1),DRAGEN:chr5:75421986:T:A(1),DRAGEN:chr5:75429784:T:C(1),DRAGEN:chr5:75458530:A:T(1),DRAGEN:chr5:75460293:T:C(1),DRAGEN:chr5:75461461:G:A(1),DRAGEN:chr5:75470528:G:T(1),DRAGEN:chr5:75480164:T:G(1),DRAGEN:chr5:75485614:G:C(1),DRAGEN:chr5:75486300:C:T(1),DRAGEN:chr5:75486814:C:A(1),DRAGEN:chr5:75490507:A:T(1),DRAGEN:chr5:75499856:C:T(1),DRAGEN:chr5:75510279:C:T(1),DRAGEN:chr5:75528948:A:G(1),DRAGEN:chr5:75533025:G:A(1),DRAGEN:chr5:75533879:C:T(1),DRAGEN:chr5:75534122:T:C(1),DRAGEN:chr5:75548537:G:A(1),DRAGEN:chr5:75550788:G:A(1),DRAGEN:chr5:75551591:A:G(1),DRAGEN:chr5:75554538:T:C(1),DRAGEN:chr5:75557798:T:C(1),DRAGEN:chr5:75560317:C:T(1),DRAGEN:chr5:75562461:G:A(1),DRAGEN:chr5:75563609:T:C(1),DRAGEN:chr5:75565083:T:A(1),DRAGEN:chr5:75571756:T:G(1),DRAGEN:chr5:75580788:T:C(1),DRAGEN:chr5:75581441:C:T(1),DRAGEN:chr5:75593817:T:C(1),DRAGEN:chr5:75600973:G:A(1),DRAGEN:chr5:75602312:A:G(1),DRAGEN:chr5:75602927:T:C(1),DRAGEN:chr5:75606891:T:C(1),DRAGEN:chr5:75611435:G:A(1),DRAGEN:chr5:75618268:G:A(1),DRAGEN:chr5:75621147:G:A(1),DRAGEN:chr5:75622037:A:G(1),DRAGEN:chr5:75626058:C:T(1),DRAGEN:chr5:75626791:T:G(1),DRAGEN:chr5:75627756:C:T(1),DRAGEN:chr5:75629337:C:T(1),DRAGEN:chr5:75633822:G:A(1),DRAGEN:chr5:75657036:C:A(1),DRAGEN:chr5:75658808:A:T(1),DRAGEN:chr5:75667452:G:C(1),DRAGEN:chr5:75669297:G:A(1),DRAGEN:chr5:75669729:A:G(1),DRAGEN:chr5:75671561:C:T(1),DRAGEN:chr5:75671868:G:C(1),DRAGEN:chr5:75671883:C:A(1),DRAGEN:chr5:75676021:A:G(1),DRAGEN:chr5:75686382:T:C(1),DRAGEN:chr5:75690656:T:C(1),DRAGEN:chr5:75692544:A:G(1),DRAGEN:chr5:75696024:A:C(1),DRAGEN:chr5:75699088:T:C(1),DRAGEN:chr5:75699533:T:A(1),DRAGEN:chr5:75701480:C:A(1),DRAGEN:chr5:75701931:T:C(1),DRAGEN:chr5:75703751:G:A(1),DRAGEN:chr5:75707231:A:G(1),DRAGEN:chr5:75714177:T:C(1),DRAGEN:chr5:75719417:T:G(1),DRAGEN:chr5:75719873:G:A(1),DRAGEN:chr5:75741261:A:G(1),DRAGEN:chr5:75742442:G:A(1),DRAGEN:chr5:75742893:C:G(1)	chr5.clumped	locus_031_chr5_75497686
2	1	DRAGEN:chr2:190644587:C:T	190644587	2.14e-11	466	23	3	28	7	405	DRAGEN:chr2:190398229:C:G(1),DRAGEN:chr2:190399347:T:C(1),DRAGEN:chr2:190400584:C:T(1),DRAGEN:chr2:190403163:G:A(1),DRAGEN:chr2:190403426:C:A(1),DRAGEN:chr2:190406518:C:T(1),DRAGEN:chr2:190406562:C:A(1),DRAGEN:chr2:190408755:G:C(1),DRAGEN:chr2:190413615:G:A(1),DRAGEN:chr2:190416594:C:T(1),DRAGEN:chr2:190417698:T:C(1),DRAGEN:chr2:190421758:A:G(1),DRAGEN:chr2:190421932:A:G(1),DRAGEN:chr2:190422065:A:G(1),DRAGEN:chr2:190424107:A:G(1),DRAGEN:chr2:190425828:T:C(1),DRAGEN:chr2:190430350:C:T(1),DRAGEN:chr2:190438799:A:G(1),DRAGEN:chr2:190445392:A:G(1),DRAGEN:chr2:190445704:G:A(1),DRAGEN:chr2:190448180:T:C(1),DRAGEN:chr2:190449172:A:G(1),DRAGEN:chr2:190449176:T:G(1),DRAGEN:chr2:190449878:G:C(1),DRAGEN:chr2:190451149:G:T(1),DRAGEN:chr2:190451322:T:C(1),DRAGEN:chr2:190457000:G:A(1),DRAGEN:chr2:190457071:G:A(1),DRAGEN:chr2:190457546:G:C(1),DRAGEN:chr2:190458603:C:T(1),DRAGEN:chr2:190465571:G:T(1),DRAGEN:chr2:190470757:T:A(1),DRAGEN:chr2:190471208:G:A(1),DRAGEN:chr2:190473490:G:T(1),DRAGEN:chr2:190474210:A:T(1),DRAGEN:chr2:190476469:G:C(1),DRAGEN:chr2:190477218:A:G(1),DRAGEN:chr2:190480161:T:C(1),DRAGEN:chr2:190480518:C:T(1),DRAGEN:chr2:190481440:C:T(1),DRAGEN:chr2:190482458:G:A(1),DRAGEN:chr2:190484351:A:G(1),DRAGEN:chr2:190485703:G:A(1),DRAGEN:chr2:190487015:T:C(1),DRAGEN:chr2:190490655:C:A(1),DRAGEN:chr2:190493143:A:G(1),DRAGEN:chr2:190494198:C:T(1),DRAGEN:chr2:190495368:C:T(1),DRAGEN:chr2:190495840:A:C(1),DRAGEN:chr2:190496522:C:T(1),DRAGEN:chr2:190496824:A:G(1),DRAGEN:chr2:190498770:T:C(1),DRAGEN:chr2:190499982:G:A(1),DRAGEN:chr2:190500397:G:A(1),DRAGEN:chr2:190501853:T:G(1),DRAGEN:chr2:190504195:G:C(1),DRAGEN:chr2:190505542:A:G(1),DRAGEN:chr2:190506315:A:G(1),DRAGEN:chr2:190529398:A:G(1),DRAGEN:chr2:190529484:C:A(1),DRAGEN:chr2:190534112:C:T(1),DRAGEN:chr2:190534356:C:T(1),DRAGEN:chr2:190536677:A:G(1),DRAGEN:chr2:190537156:A:G(1),DRAGEN:chr2:190540021:A:G(1),DRAGEN:chr2:190540085:A:G(1),DRAGEN:chr2:190544645:T:C(1),DRAGEN:chr2:190546527:C:T(1),DRAGEN:chr2:190547891:G:A(1),DRAGEN:chr2:190548315:A:C(1),DRAGEN:chr2:190548341:A:C(1),DRAGEN:chr2:190550200:T:C(1),DRAGEN:chr2:190558015:C:T(1),DRAGEN:chr2:190559424:G:A(1),DRAGEN:chr2:190560363:C:T(1),DRAGEN:chr2:190566518:G:T(1),DRAGEN:chr2:190571142:T:C(1),DRAGEN:chr2:190571590:A:G(1),DRAGEN:chr2:190575396:A:C(1),DRAGEN:chr2:190581704:G:A(1),DRAGEN:chr2:190582970:A:C(1),DRAGEN:chr2:190583139:G:C(1),DRAGEN:chr2:190583523:T:C(1),DRAGEN:chr2:190588007:T:C(1),DRAGEN:chr2:190589722:A:G(1),DRAGEN:chr2:190589746:A:G(1),DRAGEN:chr2:190598988:C:T(1),DRAGEN:chr2:190599725:C:T(1),DRAGEN:chr2:190604357:A:G(1),DRAGEN:chr2:190605348:T:A(1),DRAGEN:chr2:190606294:A:G(1),DRAGEN:chr2:190606882:C:T(1),DRAGEN:chr2:190609958:A:C(1),DRAGEN:chr2:190624128:T:G(1),DRAGEN:chr2:190629685:A:G(1),DRAGEN:chr2:190638041:G:C(1),DRAGEN:chr2:190638499:A:G(1),DRAGEN:chr2:190639338:A:C(1),DRAGEN:chr2:190639741:C:G(1),DRAGEN:chr2:190640968:A:G(1),DRAGEN:chr2:190642288:A:C(1),DRAGEN:chr2:190642895:C:T(1),DRAGEN:chr2:190642959:T:C(1),DRAGEN:chr2:190647213:T:C(1),DRAGEN:chr2:190647268:A:G(1),DRAGEN:chr2:190647304:T:C(1),DRAGEN:chr2:190648039:C:G(1),DRAGEN:chr2:190650716:A:T(1),DRAGEN:chr2:190654551:A:G(1),DRAGEN:chr2:190656715:C:G(1),DRAGEN:chr2:190660507:C:G(1),DRAGEN:chr2:190662546:C:T(1),DRAGEN:chr2:190663182:C:T(1),DRAGEN:chr2:190664848:G:T(1),DRAGEN:chr2:190664970:T:C(1),DRAGEN:chr2:190665147:T:C(1),DRAGEN:chr2:190665318:A:G(1),DRAGEN:chr2:190668063:A:G(1),DRAGEN:chr2:190668333:T:C(1),DRAGEN:chr2:190668388:T:C(1),DRAGEN:chr2:190669136:C:T(1),DRAGEN:chr2:190669727:A:G(1),DRAGEN:chr2:190670121:A:G(1),DRAGEN:chr2:190670585:T:C(1),DRAGEN:chr2:190671327:C:G(1),DRAGEN:chr2:190672416:C:A(1),DRAGEN:chr2:190672417:T:C(1),DRAGEN:chr2:190674394:C:T(1),DRAGEN:chr2:190677788:C:T(1),DRAGEN:chr2:190681095:A:G(1),DRAGEN:chr2:190683139:C:G(1),DRAGEN:chr2:190684910:C:T(1),DRAGEN:chr2:190687422:C:T(1),DRAGEN:chr2:190687672:G:A(1),DRAGEN:chr2:190688911:C:G(1),DRAGEN:chr2:190693019:G:A(1),DRAGEN:chr2:190694207:G:A(1),DRAGEN:chr2:190695351:G:A(1),DRAGEN:chr2:190695727:A:G(1),DRAGEN:chr2:190695863:T:C(1),DRAGEN:chr2:190697482:T:C(1),DRAGEN:chr2:190698054:G:C(1),DRAGEN:chr2:190701212:T:C(1),DRAGEN:chr2:190702815:G:C(1),DRAGEN:chr2:190703453:G:C(1),DRAGEN:chr2:190704982:G:A(1),DRAGEN:chr2:190705346:C:T(1),DRAGEN:chr2:190707171:T:G(1),DRAGEN:chr2:190708776:T:G(1),DRAGEN:chr2:190713446:G:T(1),DRAGEN:chr2:190713628:G:A(1),DRAGEN:chr2:190714299:G:A(1),DRAGEN:chr2:190714699:A:G(1),DRAGEN:chr2:190714847:T:C(1),DRAGEN:chr2:190716040:A:T(1),DRAGEN:chr2:190716995:T:C(1),DRAGEN:chr2:190717215:T:G(1),DRAGEN:chr2:190717351:G:A(1),DRAGEN:chr2:190717661:G:A(1),DRAGEN:chr2:190718373:T:G(1),DRAGEN:chr2:190718758:C:T(1),DRAGEN:chr2:190718781:C:T(1),DRAGEN:chr2:190719510:C:G(1),DRAGEN:chr2:190720549:T:C(1),DRAGEN:chr2:190720666:C:G(1),DRAGEN:chr2:190720672:A:G(1),DRAGEN:chr2:190720714:A:C(1),DRAGEN:chr2:190720984:T:C(1),DRAGEN:chr2:190721730:C:T(1),DRAGEN:chr2:190723701:T:C(1),DRAGEN:chr2:190724234:A:G(1),DRAGEN:chr2:190724356:C:T(1),DRAGEN:chr2:190725340:T:C(1),DRAGEN:chr2:190726087:T:G(1),DRAGEN:chr2:190726807:A:C(1),DRAGEN:chr2:190726820:A:G(1),DRAGEN:chr2:190727521:C:T(1),DRAGEN:chr2:190728600:A:T(1),DRAGEN:chr2:190730103:G:A(1),DRAGEN:chr2:190730812:T:A(1),DRAGEN:chr2:190730966:T:C(1),DRAGEN:chr2:190731124:A:C(1),DRAGEN:chr2:190731224:A:G(1),DRAGEN:chr2:190731242:T:C(1),DRAGEN:chr2:190731959:C:T(1),DRAGEN:chr2:190732545:C:T(1),DRAGEN:chr2:190732868:A:G(1),DRAGEN:chr2:190734046:G:A(1),DRAGEN:chr2:190734601:G:T(1),DRAGEN:chr2:190735698:T:G(1),DRAGEN:chr2:190737151:C:T(1),DRAGEN:chr2:190737656:A:C(1),DRAGEN:chr2:190738005:C:T(1),DRAGEN:chr2:190738052:C:T(1),DRAGEN:chr2:190738535:T:C(1),DRAGEN:chr2:190740010:C:T(1),DRAGEN:chr2:190741033:G:A(1),DRAGEN:chr2:190746675:T:C(1),DRAGEN:chr2:190746738:A:G(1),DRAGEN:chr2:190748467:A:T(1),DRAGEN:chr2:190748653:G:A(1),DRAGEN:chr2:190749941:A:C(1),DRAGEN:chr2:190750340:C:A(1),DRAGEN:chr2:190751243:C:T(1),DRAGEN:chr2:190751514:A:C(1),DRAGEN:chr2:190752234:A:G(1),DRAGEN:chr2:190752624:G:C(1),DRAGEN:chr2:190752818:G:C(1),DRAGEN:chr2:190753596:A:T(1),DRAGEN:chr2:190753597:A:T(1),DRAGEN:chr2:190754771:A:T(1),DRAGEN:chr2:190756329:T:G(1),DRAGEN:chr2:190756626:G:A(1),DRAGEN:chr2:190756906:C:T(1),DRAGEN:chr2:190757419:G:A(1),DRAGEN:chr2:190757641:T:A(1),DRAGEN:chr2:190758382:C:A(1),DRAGEN:chr2:190758510:G:A(1),DRAGEN:chr2:190758841:A:G(1),DRAGEN:chr2:190759338:G:C(1),DRAGEN:chr2:190759459:G:A(1),DRAGEN:chr2:190759747:A:G(1),DRAGEN:chr2:190759793:A:G(1),DRAGEN:chr2:190760332:G:A(1),DRAGEN:chr2:190760776:T:A(1),DRAGEN:chr2:190761224:C:T(1),DRAGEN:chr2:190762350:C:T(1),DRAGEN:chr2:190762774:A:G(1),DRAGEN:chr2:190763354:C:T(1),DRAGEN:chr2:190765580:G:A(1),DRAGEN:chr2:190766283:A:T(1),DRAGEN:chr2:190769138:T:G(1),DRAGEN:chr2:190769415:T:C(1),DRAGEN:chr2:190769613:G:A(1),DRAGEN:chr2:190769630:A:G(1),DRAGEN:chr2:190770108:C:T(1),DRAGEN:chr2:190770232:G:A(1),DRAGEN:chr2:190773839:A:G(1),DRAGEN:chr2:190775460:A:C(1),DRAGEN:chr2:190776654:A:G(1),DRAGEN:chr2:190777097:G:A(1),DRAGEN:chr2:190777336:A:G(1),DRAGEN:chr2:190777407:A:G(1),DRAGEN:chr2:190778175:G:A(1),DRAGEN:chr2:190778487:G:A(1),DRAGEN:chr2:190779811:C:T(1),DRAGEN:chr2:190780500:G:A(1),DRAGEN:chr2:190782573:C:G(1),DRAGEN:chr2:190783067:C:T(1),DRAGEN:chr2:190784913:A:G(1),DRAGEN:chr2:190785067:G:A(1),DRAGEN:chr2:190785069:C:T(1),DRAGEN:chr2:190785936:T:G(1),DRAGEN:chr2:190787771:C:T(1),DRAGEN:chr2:190787888:C:T(1),DRAGEN:chr2:190787905:A:G(1),DRAGEN:chr2:190788825:A:G(1),DRAGEN:chr2:190788977:A:G(1),DRAGEN:chr2:190790427:A:T(1),DRAGEN:chr2:190792203:T:C(1),DRAGEN:chr2:190794285:T:C(1),DRAGEN:chr2:190794423:G:A(1),DRAGEN:chr2:190795684:C:T(1),DRAGEN:chr2:190796633:C:T(1),DRAGEN:chr2:190798478:C:G(1),DRAGEN:chr2:190798845:C:G(1),DRAGEN:chr2:190798897:C:G(1),DRAGEN:chr2:190799044:A:G(1),DRAGEN:chr2:190799922:A:G(1),DRAGEN:chr2:190800957:C:T(1),DRAGEN:chr2:190801986:G:A(1),DRAGEN:chr2:190802641:T:A(1),DRAGEN:chr2:190802682:G:T(1),DRAGEN:chr2:190803575:C:T(1),DRAGEN:chr2:190803808:C:T(1),DRAGEN:chr2:190804113:T:C(1),DRAGEN:chr2:190805560:A:G(1),DRAGEN:chr2:190806199:T:C(1),DRAGEN:chr2:190806430:A:G(1),DRAGEN:chr2:190806862:A:T(1),DRAGEN:chr2:190807404:G:A(1),DRAGEN:chr2:190808204:C:T(1),DRAGEN:chr2:190808564:G:C(1),DRAGEN:chr2:190809213:T:C(1),DRAGEN:chr2:190809555:G:A(1),DRAGEN:chr2:190809963:G:C(1),DRAGEN:chr2:190810089:A:G(1),DRAGEN:chr2:190810321:A:G(1),DRAGEN:chr2:190810487:G:A(1),DRAGEN:chr2:190811174:T:C(1),DRAGEN:chr2:190811333:C:G(1),DRAGEN:chr2:190811874:G:A(1),DRAGEN:chr2:190811880:A:C(1),DRAGEN:chr2:190811881:T:G(1),DRAGEN:chr2:190812938:C:T(1),DRAGEN:chr2:190813105:C:A(1),DRAGEN:chr2:190813702:G:A(1),DRAGEN:chr2:190813741:G:A(1),DRAGEN:chr2:190817991:C:T(1),DRAGEN:chr2:190820520:T:A(1),DRAGEN:chr2:190820539:G:A(1),DRAGEN:chr2:190820943:T:A(1),DRAGEN:chr2:190821000:C:T(1),DRAGEN:chr2:190821065:G:A(1),DRAGEN:chr2:190823640:G:A(1),DRAGEN:chr2:190824008:A:G(1),DRAGEN:chr2:190826401:T:C(1),DRAGEN:chr2:190826756:C:T(1),DRAGEN:chr2:190828519:T:A(1),DRAGEN:chr2:190830055:A:T(1),DRAGEN:chr2:190833662:G:A(1),DRAGEN:chr2:190834752:C:T(1),DRAGEN:chr2:190836459:G:A(1),DRAGEN:chr2:190836484:T:C(1),DRAGEN:chr2:190836602:C:T(1),DRAGEN:chr2:190837141:C:T(1),DRAGEN:chr2:190837993:T:C(1),DRAGEN:chr2:190838404:G:A(1),DRAGEN:chr2:190838881:C:T(1),DRAGEN:chr2:190840324:A:C(1),DRAGEN:chr2:190840378:T:C(1),DRAGEN:chr2:190841986:G:T(1),DRAGEN:chr2:190842373:T:C(1),DRAGEN:chr2:190843210:G:C(1),DRAGEN:chr2:190843412:C:A(1),DRAGEN:chr2:190843437:C:T(1),DRAGEN:chr2:190845343:A:G(1),DRAGEN:chr2:190846184:A:G(1),DRAGEN:chr2:190847844:C:T(1),DRAGEN:chr2:190850374:A:G(1),DRAGEN:chr2:190850695:T:G(1),DRAGEN:chr2:190853263:G:A(1),DRAGEN:chr2:190854640:A:G(1),DRAGEN:chr2:190854882:G:A(1),DRAGEN:chr2:190855644:C:G(1),DRAGEN:chr2:190856039:G:A(1),DRAGEN:chr2:190858523:C:G(1),DRAGEN:chr2:190858549:G:C(1),DRAGEN:chr2:190859206:T:G(1),DRAGEN:chr2:190859774:G:A(1),DRAGEN:chr2:190863318:G:A(1),DRAGEN:chr2:190863606:T:G(1),DRAGEN:chr2:190865167:C:T(1),DRAGEN:chr2:190865474:G:T(1),DRAGEN:chr2:190868102:A:G(1),DRAGEN:chr2:190871204:A:G(1),DRAGEN:chr2:190876270:C:T(1),DRAGEN:chr2:190877222:G:A(1),DRAGEN:chr2:190898782:C:A(1),DRAGEN:chr2:190908462:A:G(1),DRAGEN:chr2:190916443:A:G(1),DRAGEN:chr2:190929215:G:A(1),DRAGEN:chr2:190929310:G:A(1),DRAGEN:chr2:190936179:T:C(1),DRAGEN:chr2:190938082:A:G(1),DRAGEN:chr2:190939306:C:G(1),DRAGEN:chr2:190944157:T:C(1),DRAGEN:chr2:190944844:C:A(1),DRAGEN:chr2:190947806:G:A(1),DRAGEN:chr2:190960337:T:C(1),DRAGEN:chr2:190961043:T:C(1),DRAGEN:chr2:190961656:A:G(1),DRAGEN:chr2:190963477:A:T(1),DRAGEN:chr2:190963479:C:A(1),DRAGEN:chr2:190964686:C:G(1),DRAGEN:chr2:190965051:C:T(1),DRAGEN:chr2:190966079:A:C(1),DRAGEN:chr2:190967538:A:G(1),DRAGEN:chr2:190967766:T:C(1),DRAGEN:chr2:190967936:T:C(1),DRAGEN:chr2:190970870:T:G(1),DRAGEN:chr2:190971827:C:T(1),DRAGEN:chr2:190971836:C:G(1),DRAGEN:chr2:190971964:C:T(1),DRAGEN:chr2:190972045:T:C(1),DRAGEN:chr2:190973115:T:C(1),DRAGEN:chr2:190973478:C:T(1),DRAGEN:chr2:190973788:G:A(1),DRAGEN:chr2:190975250:C:T(1),DRAGEN:chr2:190977033:G:A(1),DRAGEN:chr2:190977153:A:G(1),DRAGEN:chr2:190979104:A:G(1),DRAGEN:chr2:190980999:C:G(1),DRAGEN:chr2:190985840:T:C(1),DRAGEN:chr2:191001932:T:C(1),DRAGEN:chr2:191008827:A:T(1)	chr2.clumped	locus_020_chr2_190644587
15	1	DRAGEN:chr15:58434264:G:C	58434264	2.6e-11	31	5	6	9	2	9	DRAGEN:chr15:58425720:T:C(1),DRAGEN:chr15:58428206:G:A(1),DRAGEN:chr15:58429103:A:G(1),DRAGEN:chr15:58429248:A:G(1),DRAGEN:chr15:58432172:C:T(1),DRAGEN:chr15:58438690:A:G(1),DRAGEN:chr15:58439256:T:C(1)	chr15.clumped	locus_061_chr15_58391167
7	1	DRAGEN:chr7:6416460:C:T	6416460	3.19e-11	136	1	7	12	20	96	DRAGEN:chr7:6359020:A:G(1),DRAGEN:chr7:6361335:T:C(1),DRAGEN:chr7:6362434:G:T(1),DRAGEN:chr7:6362715:T:C(1),DRAGEN:chr7:6366382:G:A(1),DRAGEN:chr7:6368463:G:A(1),DRAGEN:chr7:6370187:A:G(1),DRAGEN:chr7:6370897:A:G(1),DRAGEN:chr7:6371201:T:C(1),DRAGEN:chr7:6372482:G:A(1),DRAGEN:chr7:6372756:A:G(1),DRAGEN:chr7:6375101:T:G(1),DRAGEN:chr7:6375131:A:T(1),DRAGEN:chr7:6376729:G:C(1),DRAGEN:chr7:6376787:T:G(1),DRAGEN:chr7:6376957:G:C(1),DRAGEN:chr7:6376984:T:C(1),DRAGEN:chr7:6378747:C:T(1),DRAGEN:chr7:6381963:A:G(1),DRAGEN:chr7:6382617:A:G(1),DRAGEN:chr7:6382657:A:G(1),DRAGEN:chr7:6382925:G:A(1),DRAGEN:chr7:6384093:C:G(1),DRAGEN:chr7:6384658:A:G(1),DRAGEN:chr7:6384916:G:C(1),DRAGEN:chr7:6386687:G:A(1),DRAGEN:chr7:6387323:G:A(1),DRAGEN:chr7:6389167:A:T(1),DRAGEN:chr7:6390468:C:T(1),DRAGEN:chr7:6390611:T:A(1),DRAGEN:chr7:6392302:C:G(1),DRAGEN:chr7:6393119:C:T(1),DRAGEN:chr7:6395589:G:C(1),DRAGEN:chr7:6396270:G:A(1),DRAGEN:chr7:6397091:T:A(1),DRAGEN:chr7:6402740:G:A(1),DRAGEN:chr7:6404208:T:C(1),DRAGEN:chr7:6406396:A:G(1),DRAGEN:chr7:6407148:T:A(1),DRAGEN:chr7:6407149:T:A(1),DRAGEN:chr7:6408249:C:T(1),DRAGEN:chr7:6409865:T:C(1),DRAGEN:chr7:6411410:C:T(1),DRAGEN:chr7:6411449:C:T(1),DRAGEN:chr7:6413396:C:T(1),DRAGEN:chr7:6414177:A:G(1),DRAGEN:chr7:6414214:G:A(1),DRAGEN:chr7:6415415:G:A(1),DRAGEN:chr7:6416716:G:T(1),DRAGEN:chr7:6419629:C:A(1),DRAGEN:chr7:6421679:C:T(1),DRAGEN:chr7:6421903:C:T(1),DRAGEN:chr7:6422283:C:A(1),DRAGEN:chr7:6422334:G:A(1),DRAGEN:chr7:6423734:C:G(1),DRAGEN:chr7:6425157:G:A(1),DRAGEN:chr7:6425205:C:T(1),DRAGEN:chr7:6425252:C:T(1),DRAGEN:chr7:6425810:C:T(1),DRAGEN:chr7:6427005:C:T(1),DRAGEN:chr7:6427820:G:T(1),DRAGEN:chr7:6430991:G:C(1),DRAGEN:chr7:6434333:A:C(1),DRAGEN:chr7:6436168:T:C(1),DRAGEN:chr7:6436200:C:T(1),DRAGEN:chr7:6436606:C:T(1),DRAGEN:chr7:6436869:G:A(1),DRAGEN:chr7:6437284:C:T(1),DRAGEN:chr7:6437505:C:T(1),DRAGEN:chr7:6439779:C:T(1),DRAGEN:chr7:6440037:G:A(1),DRAGEN:chr7:6445565:C:T(1),DRAGEN:chr7:6446588:G:C(1),DRAGEN:chr7:6447500:G:C(1),DRAGEN:chr7:6447525:T:C(1),DRAGEN:chr7:6447662:G:C(1),DRAGEN:chr7:6448466:T:C(1)	chr7.clumped	locus_039_chr7_6416460
12	1	DRAGEN:chr12:120977587:T:C	120977587	3.62e-11	201	50	20	36	22	73	DRAGEN:chr12:120952275:A:G(1),DRAGEN:chr12:120954237:G:A(1),DRAGEN:chr12:120965921:G:A(1),DRAGEN:chr12:120966352:A:C(1),DRAGEN:chr12:120975224:G:A(1),DRAGEN:chr12:120975542:A:G(1),DRAGEN:chr12:120977112:G:A(1),DRAGEN:chr12:120977490:G:A(1),DRAGEN:chr12:120978819:C:G(1),DRAGEN:chr12:120982457:A:G(1),DRAGEN:chr12:120982460:A:G(1),DRAGEN:chr12:120983004:G:A(1),DRAGEN:chr12:120985482:T:C(1),DRAGEN:chr12:120985573:G:A(1),DRAGEN:chr12:120985583:A:G(1),DRAGEN:chr12:120985856:A:G(1),DRAGEN:chr12:120986153:C:T(1),DRAGEN:chr12:120986603:G:A(1),DRAGEN:chr12:120986687:C:T(1),DRAGEN:chr12:120986771:G:A(1),DRAGEN:chr12:120987058:A:G(1),DRAGEN:chr12:120987516:T:G(1),DRAGEN:chr12:120988675:C:T(1),DRAGEN:chr12:120988791:G:A(1),DRAGEN:chr12:120993422:G:A(1),DRAGEN:chr12:120993497:C:T(1),DRAGEN:chr12:120994800:C:T(1),DRAGEN:chr12:120997030:G:A(1),DRAGEN:chr12:120997539:C:T(1),DRAGEN:chr12:120997624:G:A(1),DRAGEN:chr12:120997672:G:A(1),DRAGEN:chr12:120997784:G:T(1),DRAGEN:chr12:120998573:A:C(1),DRAGEN:chr12:121000508:C:T(1),DRAGEN:chr12:121001041:T:C(1),DRAGEN:chr12:121001389:G:T(1),DRAGEN:chr12:121001630:G:A(1),DRAGEN:chr12:121002928:C:T(1),DRAGEN:chr12:121003658:G:T(1),DRAGEN:chr12:121004867:T:C(1),DRAGEN:chr12:121005313:A:G(1),DRAGEN:chr12:121005950:T:G(1),DRAGEN:chr12:121008005:T:C(1),DRAGEN:chr12:121008643:T:A(1),DRAGEN:chr12:121012362:C:T(1),DRAGEN:chr12:121012551:C:A(1),DRAGEN:chr12:121012581:G:C(1),DRAGEN:chr12:121013622:T:C(1),DRAGEN:chr12:121014063:C:T(1),DRAGEN:chr12:121014446:C:T(1),DRAGEN:chr12:121016510:C:A(1),DRAGEN:chr12:121016819:C:T(1),DRAGEN:chr12:121017103:G:A(1),DRAGEN:chr12:121018070:C:T(1)	chr12.clumped	locus_058_chr12_120977587
17	1	DRAGEN:chr17:42299119:G:T	42299119	3.67e-11	157	15	5	9	0	128	DRAGEN:chr17:42098815:G:A(1),DRAGEN:chr17:42102047:C:T(1),DRAGEN:chr17:42111440:T:C(1),DRAGEN:chr17:42127885:G:A(1),DRAGEN:chr17:42128273:G:A(1),DRAGEN:chr17:42135088:C:T(1),DRAGEN:chr17:42141547:G:A(1),DRAGEN:chr17:42143852:C:A(1),DRAGEN:chr17:42197379:A:C(1),DRAGEN:chr17:42204342:T:G(1),DRAGEN:chr17:42225150:G:A(1),DRAGEN:chr17:42267350:G:C(1),DRAGEN:chr17:42339117:G:A(1),DRAGEN:chr17:42344291:G:A(1),DRAGEN:chr17:42344634:G:A(1),DRAGEN:chr17:42345822:G:A(1),DRAGEN:chr17:42346963:C:T(1),DRAGEN:chr17:42350870:C:T(1),DRAGEN:chr17:42350956:C:T(1),DRAGEN:chr17:42352587:G:A(1),DRAGEN:chr17:42353131:C:T(1),DRAGEN:chr17:42355972:C:T(1),DRAGEN:chr17:42356142:C:T(1),DRAGEN:chr17:42358267:A:T(1),DRAGEN:chr17:42360004:G:A(1),DRAGEN:chr17:42360972:C:G(1),DRAGEN:chr17:42362705:T:C(1),DRAGEN:chr17:42363721:C:T(1),DRAGEN:chr17:42367320:C:T(1),DRAGEN:chr17:42370348:C:T(1),DRAGEN:chr17:42371965:A:C(1),DRAGEN:chr17:42376718:C:T(1),DRAGEN:chr17:42379992:C:G(1),DRAGEN:chr17:42380379:T:C(1),DRAGEN:chr17:42380454:G:A(1),DRAGEN:chr17:42380678:C:T(1),DRAGEN:chr17:42381604:C:T(1),DRAGEN:chr17:42384523:C:G(1),DRAGEN:chr17:42385147:T:C(1),DRAGEN:chr17:42386982:T:C(1),DRAGEN:chr17:42390483:G:A(1),DRAGEN:chr17:42392495:C:T(1),DRAGEN:chr17:42394249:T:C(1),DRAGEN:chr17:42394393:G:C(1),DRAGEN:chr17:42394899:A:G(1),DRAGEN:chr17:42413182:C:T(1),DRAGEN:chr17:42413898:G:T(1),DRAGEN:chr17:42413908:T:G(1),DRAGEN:chr17:42414445:T:C(1),DRAGEN:chr17:42419266:T:C(1),DRAGEN:chr17:42430278:T:C(1),DRAGEN:chr17:42431403:A:G(1),DRAGEN:chr17:42445210:A:G(1),DRAGEN:chr17:42448948:C:T(1),DRAGEN:chr17:42449628:T:C(1),DRAGEN:chr17:42452949:T:G(1),DRAGEN:chr17:42453036:G:C(1),DRAGEN:chr17:42453448:T:C(1),DRAGEN:chr17:42454500:C:T(1),DRAGEN:chr17:42455111:T:C(1),DRAGEN:chr17:42455378:T:C(1),DRAGEN:chr17:42456518:G:T(1),DRAGEN:chr17:42457763:A:G(1),DRAGEN:chr17:42458109:T:C(1),DRAGEN:chr17:42458332:G:A(1),DRAGEN:chr17:42470973:A:G(1),DRAGEN:chr17:42474589:G:A(1),DRAGEN:chr17:42481967:G:A(1),DRAGEN:chr17:42488985:A:G(1),DRAGEN:chr17:42492046:C:T(1),DRAGEN:chr17:42492551:A:C(1),DRAGEN:chr17:42496773:T:C(1),DRAGEN:chr17:42505522:G:T(1),DRAGEN:chr17:42515554:G:A(1),DRAGEN:chr17:42517305:C:A(1),DRAGEN:chr17:42520721:G:A(1),DRAGEN:chr17:42521703:T:C(1),DRAGEN:chr17:42523873:G:A(1),DRAGEN:chr17:42527421:T:C(1),DRAGEN:chr17:42527989:A:G(1),DRAGEN:chr17:42529487:C:T(1),DRAGEN:chr17:42529563:T:A(1),DRAGEN:chr17:42531988:G:A(1),DRAGEN:chr17:42534324:G:A(1),DRAGEN:chr17:42544897:C:T(1),DRAGEN:chr17:42549055:C:T(1),DRAGEN:chr17:42554255:C:A(1),DRAGEN:chr17:42556317:G:T(1),DRAGEN:chr17:42556461:T:C(1),DRAGEN:chr17:42564217:C:T(1),DRAGEN:chr17:42568614:G:A(1),DRAGEN:chr17:42570011:A:G(1),DRAGEN:chr17:42579393:G:C(1),DRAGEN:chr17:42579579:T:A(1),DRAGEN:chr17:42583623:C:T(1),DRAGEN:chr17:42588995:T:C(1),DRAGEN:chr17:42590211:A:T(1),DRAGEN:chr17:42596529:T:G(1),DRAGEN:chr17:42601696:G:A(1),DRAGEN:chr17:42607430:G:A(1),DRAGEN:chr17:42616421:C:T(1),DRAGEN:chr17:42616611:C:T(1),DRAGEN:chr17:42620270:T:C(1),DRAGEN:chr17:42628829:C:T(1),DRAGEN:chr17:42629543:G:T(1),DRAGEN:chr17:42635746:C:G(1),DRAGEN:chr17:42637020:C:T(1),DRAGEN:chr17:42647542:T:C(1),DRAGEN:chr17:42647615:G:A(1),DRAGEN:chr17:42657766:T:C(1),DRAGEN:chr17:42658210:C:T(1),DRAGEN:chr17:42660047:G:A(1),DRAGEN:chr17:42666566:C:T(1),DRAGEN:chr17:42672805:G:A(1),DRAGEN:chr17:42672816:A:G(1),DRAGEN:chr17:42755536:G:A(1),DRAGEN:chr17:42786243:G:A(1),DRAGEN:chr17:42866464:G:C(1)	chr17.clumped	locus_070_chr17_43848758
2	1	DRAGEN:chr2:210845454:T:A	210845454	4.07e-11	115	3	3	2	0	107	DRAGEN:chr2:210818581:A:T(1),DRAGEN:chr2:210918954:C:T(1),DRAGEN:chr2:210927999:A:C(1),DRAGEN:chr2:210975665:A:C(1),DRAGEN:chr2:210975841:T:C(1),DRAGEN:chr2:210977545:C:T(1),DRAGEN:chr2:210977645:C:T(1),DRAGEN:chr2:210977675:A:T(1),DRAGEN:chr2:210978586:G:C(1),DRAGEN:chr2:210978901:T:A(1),DRAGEN:chr2:210979254:C:T(1),DRAGEN:chr2:210979335:G:A(1),DRAGEN:chr2:210979664:T:G(1),DRAGEN:chr2:210979710:A:T(1),DRAGEN:chr2:210979859:G:A(1),DRAGEN:chr2:210979861:C:T(1),DRAGEN:chr2:210979867:C:T(1),DRAGEN:chr2:210980221:C:T(1),DRAGEN:chr2:210980308:G:T(1),DRAGEN:chr2:210980504:G:A(1),DRAGEN:chr2:210980599:T:C(1),DRAGEN:chr2:210981923:C:T(1),DRAGEN:chr2:210982099:A:G(1),DRAGEN:chr2:210982518:C:G(1),DRAGEN:chr2:210983372:C:A(1),DRAGEN:chr2:210983373:C:A(1),DRAGEN:chr2:210983424:G:T(1),DRAGEN:chr2:210983648:G:T(1),DRAGEN:chr2:210983874:G:T(1),DRAGEN:chr2:210983929:G:T(1),DRAGEN:chr2:210984149:A:G(1),DRAGEN:chr2:210984391:A:G(1),DRAGEN:chr2:210984425:G:A(1),DRAGEN:chr2:210984656:G:C(1),DRAGEN:chr2:210985118:T:C(1),DRAGEN:chr2:210985361:T:C(1),DRAGEN:chr2:210985481:A:T(1),DRAGEN:chr2:210985713:A:G(1),DRAGEN:chr2:210985786:G:C(1),DRAGEN:chr2:210985931:C:T(1),DRAGEN:chr2:210986062:C:T(1),DRAGEN:chr2:210986240:A:G(1),DRAGEN:chr2:210986258:G:A(1),DRAGEN:chr2:210986748:C:T(1),DRAGEN:chr2:210986998:G:A(1),DRAGEN:chr2:210987149:G:A(1),DRAGEN:chr2:210987250:C:T(1),DRAGEN:chr2:210987879:C:G(1),DRAGEN:chr2:210988065:C:T(1),DRAGEN:chr2:210988308:C:T(1),DRAGEN:chr2:210988327:A:C(1),DRAGEN:chr2:210988330:T:A(1),DRAGEN:chr2:210988479:C:T(1),DRAGEN:chr2:210988581:G:A(1),DRAGEN:chr2:210989122:T:A(1),DRAGEN:chr2:210989261:C:T(1),DRAGEN:chr2:210989352:G:A(1),DRAGEN:chr2:210989450:G:T(1),DRAGEN:chr2:210989477:A:G(1),DRAGEN:chr2:210989487:G:T(1),DRAGEN:chr2:210989663:A:G(1),DRAGEN:chr2:210990095:C:T(1),DRAGEN:chr2:210990238:A:G(1),DRAGEN:chr2:210990394:A:G(1),DRAGEN:chr2:210990497:C:A(1),DRAGEN:chr2:210990513:C:G(1),DRAGEN:chr2:210990574:T:G(1),DRAGEN:chr2:210990954:T:G(1),DRAGEN:chr2:210990997:G:A(1),DRAGEN:chr2:210991176:T:A(1),DRAGEN:chr2:210991333:A:G(1),DRAGEN:chr2:210991407:A:G(1),DRAGEN:chr2:210991960:G:C(1),DRAGEN:chr2:210992001:G:A(1),DRAGEN:chr2:210992128:C:A(1),DRAGEN:chr2:210992183:T:C(1),DRAGEN:chr2:210992280:G:A(1),DRAGEN:chr2:210992357:T:A(1),DRAGEN:chr2:210992444:A:G(1),DRAGEN:chr2:210993093:A:G(1),DRAGEN:chr2:210993197:A:G(1),DRAGEN:chr2:210993368:A:G(1),DRAGEN:chr2:210993579:G:C(1),DRAGEN:chr2:210993850:T:A(1),DRAGEN:chr2:210994028:C:T(1),DRAGEN:chr2:210994232:C:T(1),DRAGEN:chr2:210994276:C:T(1),DRAGEN:chr2:210994314:A:G(1),DRAGEN:chr2:210994816:C:G(1),DRAGEN:chr2:210994938:C:G(1),DRAGEN:chr2:210995002:T:G(1),DRAGEN:chr2:210995172:A:G(1),DRAGEN:chr2:210995387:G:A(1),DRAGEN:chr2:210995522:C:T(1),DRAGEN:chr2:210996009:C:T(1),DRAGEN:chr2:210996122:T:A(1),DRAGEN:chr2:210996177:T:A(1),DRAGEN:chr2:210996256:A:G(1),DRAGEN:chr2:210996763:C:T(1),DRAGEN:chr2:210996796:G:A(1),DRAGEN:chr2:210996798:T:G(1),DRAGEN:chr2:210997373:T:C(1),DRAGEN:chr2:210997494:T:C(1),DRAGEN:chr2:210998975:G:C(1),DRAGEN:chr2:210999548:A:C(1),DRAGEN:chr2:211007794:T:C(1)	chr2.clumped	locus_021_chr2_210675783
6	1	DRAGEN:chr6:32658525:T:G	32658525	5.61e-11	1811	326	950	207	60	268	DRAGEN:chr6:32216289:G:T(1),DRAGEN:chr6:32216317:G:A(1),DRAGEN:chr6:32216444:G:A(1),DRAGEN:chr6:32218273:G:A(1),DRAGEN:chr6:32218949:G:A(1),DRAGEN:chr6:32219246:A:G(1),DRAGEN:chr6:32220606:T:C(1),DRAGEN:chr6:32618190:A:G(1),DRAGEN:chr6:32619010:A:G(1),DRAGEN:chr6:32619017:T:G(1),DRAGEN:chr6:32619290:G:A(1),DRAGEN:chr6:32636375:A:G(1),DRAGEN:chr6:32637412:A:G(1),DRAGEN:chr6:32638537:C:T(1),DRAGEN:chr6:32638538:A:G(1),DRAGEN:chr6:32639042:G:A(1),DRAGEN:chr6:32641138:T:C(1),DRAGEN:chr6:32654345:G:A(1),DRAGEN:chr6:32655500:C:T(1),DRAGEN:chr6:32655686:A:G(1),DRAGEN:chr6:32658244:G:A(1),DRAGEN:chr6:32658495:C:A(1),DRAGEN:chr6:32658605:G:T(1),DRAGEN:chr6:32658661:A:T(1),DRAGEN:chr6:32658698:G:A(1),DRAGEN:chr6:32659352:A:G(1),DRAGEN:chr6:32659703:G:A(1),DRAGEN:chr6:32659717:T:C(1),DRAGEN:chr6:32660000:G:C(1),DRAGEN:chr6:32660018:A:G(1),DRAGEN:chr6:32660056:A:G(1),DRAGEN:chr6:32660073:T:C(1),DRAGEN:chr6:32660075:G:A(1),DRAGEN:chr6:32660253:G:A(1),DRAGEN:chr6:32660302:C:A(1),DRAGEN:chr6:32660362:G:A(1),DRAGEN:chr6:32660371:C:T(1),DRAGEN:chr6:32660372:A:G(1),DRAGEN:chr6:32660382:C:G(1),DRAGEN:chr6:32660496:G:A(1),DRAGEN:chr6:32660506:G:A(1),DRAGEN:chr6:32660612:A:C(1),DRAGEN:chr6:32660613:G:T(1),DRAGEN:chr6:32660662:G:A(1),DRAGEN:chr6:32660697:G:C(1),DRAGEN:chr6:32660729:C:A(1),DRAGEN:chr6:32660773:G:A(1),DRAGEN:chr6:32660779:C:T(1),DRAGEN:chr6:32660791:A:G(1),DRAGEN:chr6:32660794:C:T(1),DRAGEN:chr6:32660828:T:C(1),DRAGEN:chr6:32660840:A:C(1),DRAGEN:chr6:32660856:T:C(1),DRAGEN:chr6:32660935:C:T(1),DRAGEN:chr6:32660983:C:A(1),DRAGEN:chr6:32660988:C:T(1),DRAGEN:chr6:32661010:C:T(1),DRAGEN:chr6:32661040:G:A(1),DRAGEN:chr6:32661139:G:A(1),DRAGEN:chr6:32661164:G:C(1),DRAGEN:chr6:32661289:T:C(1),DRAGEN:chr6:32661482:T:C(1),DRAGEN:chr6:32661492:C:T(1),DRAGEN:chr6:32661551:G:A(1),DRAGEN:chr6:32661553:C:T(1),DRAGEN:chr6:32661621:G:C(1),DRAGEN:chr6:32661626:C:T(1),DRAGEN:chr6:32661645:T:C(1),DRAGEN:chr6:32661723:C:A(1),DRAGEN:chr6:32661754:A:G(1),DRAGEN:chr6:32661772:G:A(1),DRAGEN:chr6:32661862:T:C(1),DRAGEN:chr6:32661978:G:A(1),DRAGEN:chr6:32662112:G:A(1),DRAGEN:chr6:32662650:T:C(1),DRAGEN:chr6:32662843:C:T(1),DRAGEN:chr6:32662940:C:A(1),DRAGEN:chr6:32662973:G:A(1),DRAGEN:chr6:32663011:C:A(1),DRAGEN:chr6:32663021:G:A(1),DRAGEN:chr6:32663058:T:A(1),DRAGEN:chr6:32663223:T:C(1),DRAGEN:chr6:32663266:T:C(1),DRAGEN:chr6:32663267:G:A(1),DRAGEN:chr6:32663281:A:G(1),DRAGEN:chr6:32663301:G:C(1),DRAGEN:chr6:32663330:G:T(1),DRAGEN:chr6:32663518:G:A(1),DRAGEN:chr6:32663531:G:A(1),DRAGEN:chr6:32663595:A:G(1),DRAGEN:chr6:32663671:A:G(1),DRAGEN:chr6:32663681:T:C(1),DRAGEN:chr6:32663696:C:T(1),DRAGEN:chr6:32663793:G:A(1),DRAGEN:chr6:32663835:A:T(1),DRAGEN:chr6:32664040:T:C(1),DRAGEN:chr6:32664210:C:T(1),DRAGEN:chr6:32664279:C:T(1),DRAGEN:chr6:32664303:C:G(1),DRAGEN:chr6:32665203:C:T(1),DRAGEN:chr6:32665206:G:T(1),DRAGEN:chr6:32665212:T:G(1),DRAGEN:chr6:32665273:A:G(1),DRAGEN:chr6:32665308:T:G(1),DRAGEN:chr6:32665695:A:G(1),DRAGEN:chr6:32665714:T:A(1),DRAGEN:chr6:32665831:C:G(1),DRAGEN:chr6:32665859:G:A(1),DRAGEN:chr6:32665891:A:G(1),DRAGEN:chr6:32665990:G:T(1),DRAGEN:chr6:32666004:C:T(1),DRAGEN:chr6:32666182:T:C(1),DRAGEN:chr6:32666194:A:G(1),DRAGEN:chr6:32666230:A:G(1),DRAGEN:chr6:32666280:C:T(1),DRAGEN:chr6:32666313:T:C(1),DRAGEN:chr6:32666314:G:C(1),DRAGEN:chr6:32666317:T:C(1),DRAGEN:chr6:32666321:C:G(1),DRAGEN:chr6:32666360:A:C(1),DRAGEN:chr6:32666362:C:T(1),DRAGEN:chr6:32666373:A:C(1),DRAGEN:chr6:32666484:C:T(1),DRAGEN:chr6:32666485:T:G(1),DRAGEN:chr6:32666554:G:C(1),DRAGEN:chr6:32666578:G:A(1),DRAGEN:chr6:32666648:C:T(1),DRAGEN:chr6:32666705:G:C(1),DRAGEN:chr6:32666768:C:A(1),DRAGEN:chr6:32666779:G:A(1),DRAGEN:chr6:32666816:G:C(1),DRAGEN:chr6:32666869:T:C(1),DRAGEN:chr6:32666898:A:T(1),DRAGEN:chr6:32666978:C:T(1),DRAGEN:chr6:32666979:A:G(1),DRAGEN:chr6:32667005:A:G(1),DRAGEN:chr6:32667088:G:C(1),DRAGEN:chr6:32667190:T:A(1),DRAGEN:chr6:32667214:C:A(1),DRAGEN:chr6:32667230:G:A(1),DRAGEN:chr6:32667256:T:G(1),DRAGEN:chr6:32667343:G:A(1),DRAGEN:chr6:32667395:C:T(1),DRAGEN:chr6:32667453:G:A(1),DRAGEN:chr6:32667471:A:T(1),DRAGEN:chr6:32667489:T:G(1),DRAGEN:chr6:32667516:C:G(1),DRAGEN:chr6:32667628:G:A(1),DRAGEN:chr6:32668051:G:C(1),DRAGEN:chr6:32668126:G:A(1),DRAGEN:chr6:32668177:G:A(1),DRAGEN:chr6:32668197:A:G(1),DRAGEN:chr6:32668361:A:G(1),DRAGEN:chr6:32668407:C:T(1),DRAGEN:chr6:32668503:G:T(1),DRAGEN:chr6:32668512:T:C(1),DRAGEN:chr6:32668666:A:C(1),DRAGEN:chr6:32673977:A:G(1),DRAGEN:chr6:32680624:T:C(1),DRAGEN:chr6:32681210:C:T(1),DRAGEN:chr6:32681311:C:G(1),DRAGEN:chr6:32681349:A:G(1),DRAGEN:chr6:32681384:C:T(1),DRAGEN:chr6:32685103:A:C(1),DRAGEN:chr6:32685486:A:G(1),DRAGEN:chr6:32686937:T:C(1),DRAGEN:chr6:32687528:G:T(1),DRAGEN:chr6:32688946:G:A(1),DRAGEN:chr6:32689170:G:A(1),DRAGEN:chr6:32689788:A:G(1),DRAGEN:chr6:32689933:A:G(1),DRAGEN:chr6:32690558:T:C(1),DRAGEN:chr6:32690888:G:A(1),DRAGEN:chr6:32691322:T:C(1),DRAGEN:chr6:32691555:G:A(1),DRAGEN:chr6:32692062:G:A(1),DRAGEN:chr6:32694830:G:A(1),DRAGEN:chr6:32695531:T:C(1),DRAGEN:chr6:32695654:T:C(1),DRAGEN:chr6:32696096:A:G(1),DRAGEN:chr6:32696349:A:G(1),DRAGEN:chr6:32697213:A:T(1),DRAGEN:chr6:32697478:T:A(1),DRAGEN:chr6:32697542:T:G(1),DRAGEN:chr6:32697863:G:T(1),DRAGEN:chr6:32697982:G:T(1),DRAGEN:chr6:32698132:C:A(1),DRAGEN:chr6:32698135:C:A(1),DRAGEN:chr6:32698858:C:T(1),DRAGEN:chr6:32698874:G:T(1),DRAGEN:chr6:32698883:C:T(1),DRAGEN:chr6:32699330:T:C(1),DRAGEN:chr6:32700073:C:G(1),DRAGEN:chr6:32701054:T:C(1),DRAGEN:chr6:32701069:G:T(1),DRAGEN:chr6:32701236:T:C(1),DRAGEN:chr6:32701677:A:C(1),DRAGEN:chr6:32701706:A:G(1),DRAGEN:chr6:32701984:C:G(1),DRAGEN:chr6:32702771:G:A(1),DRAGEN:chr6:32703135:T:C(1),DRAGEN:chr6:32703280:G:A(1),DRAGEN:chr6:32703309:C:T(1),DRAGEN:chr6:32703470:C:T(1),DRAGEN:chr6:32703555:G:C(1),DRAGEN:chr6:32703635:C:T(1),DRAGEN:chr6:32703978:G:A(1),DRAGEN:chr6:32704847:T:C(1),DRAGEN:chr6:32704864:A:C(1),DRAGEN:chr6:32705322:T:A(1),DRAGEN:chr6:32705608:C:G(1),DRAGEN:chr6:32705797:A:T(1),DRAGEN:chr6:32706117:C:T(1),DRAGEN:chr6:32706154:A:G(1),DRAGEN:chr6:32706474:G:T(1),DRAGEN:chr6:32707746:G:C(1),DRAGEN:chr6:32707857:C:G(1),DRAGEN:chr6:32708382:C:G(1),DRAGEN:chr6:32710714:T:C(1),DRAGEN:chr6:32712522:G:A(1),DRAGEN:chr6:32712843:G:T(1),DRAGEN:chr6:32713706:T:C(1),DRAGEN:chr6:32713753:T:C(1),DRAGEN:chr6:32714242:A:C(1),DRAGEN:chr6:32714360:A:G(1),DRAGEN:chr6:32714675:G:A(1)	chr6.clumped	locus_034_chr6_31844261
15	1	DRAGEN:chr15:77891883:A:C	77891883	5.71e-11	625	57	40	70	162	296	DRAGEN:chr15:77873288:C:T(1),DRAGEN:chr15:77875263:G:A(1),DRAGEN:chr15:77876089:A:G(1),DRAGEN:chr15:77879881:C:T(1),DRAGEN:chr15:77879911:T:C(1),DRAGEN:chr15:77880392:A:G(1),DRAGEN:chr15:77881251:G:T(1),DRAGEN:chr15:77883844:C:T(1),DRAGEN:chr15:77883845:A:G(1),DRAGEN:chr15:77884914:G:C(1),DRAGEN:chr15:77886139:A:G(1),DRAGEN:chr15:77887113:G:T(1),DRAGEN:chr15:77887285:C:T(1),DRAGEN:chr15:77888529:C:A(1),DRAGEN:chr15:77889525:A:G(1),DRAGEN:chr15:77889676:G:A(1),DRAGEN:chr15:77889938:G:A(1),DRAGEN:chr15:77889943:G:A(1),DRAGEN:chr15:77890343:T:C(1),DRAGEN:chr15:77890350:C:T(1),DRAGEN:chr15:77890483:T:C(1),DRAGEN:chr15:77890808:C:T(1),DRAGEN:chr15:77891076:G:A(1),DRAGEN:chr15:77891410:A:G(1),DRAGEN:chr15:77891591:A:T(1),DRAGEN:chr15:77892085:T:C(1),DRAGEN:chr15:77892091:T:G(1),DRAGEN:chr15:77892962:G:T(1),DRAGEN:chr15:77893015:G:A(1),DRAGEN:chr15:77893420:C:T(1),DRAGEN:chr15:77896733:G:A(1),DRAGEN:chr15:77896864:C:T(1),DRAGEN:chr15:77899993:G:A(1),DRAGEN:chr15:77900675:T:C(1),DRAGEN:chr15:77901368:A:G(1),DRAGEN:chr15:77902629:A:C(1),DRAGEN:chr15:77903030:G:A(1),DRAGEN:chr15:77906029:T:C(1),DRAGEN:chr15:77906555:G:A(1),DRAGEN:chr15:77907300:T:C(1),DRAGEN:chr15:77908080:C:T(1),DRAGEN:chr15:77908355:A:G(1),DRAGEN:chr15:77910717:T:C(1),DRAGEN:chr15:77911209:A:G(1),DRAGEN:chr15:77911245:A:G(1),DRAGEN:chr15:77911246:T:A(1),DRAGEN:chr15:77911416:C:T(1),DRAGEN:chr15:77911533:T:G(1),DRAGEN:chr15:77911571:C:T(1),DRAGEN:chr15:77911588:T:C(1),DRAGEN:chr15:77911617:T:A(1),DRAGEN:chr15:77921633:T:A(1),DRAGEN:chr15:77941501:C:T(1),DRAGEN:chr15:77942113:T:C(1),DRAGEN:chr15:77942119:G:A(1),DRAGEN:chr15:77942135:A:G(1),DRAGEN:chr15:77942494:C:T(1),DRAGEN:chr15:77943792:G:A(1),DRAGEN:chr15:77943793:C:A(1),DRAGEN:chr15:77944011:A:G(1),DRAGEN:chr15:77946883:C:T(1),DRAGEN:chr15:77948903:G:C(1),DRAGEN:chr15:77948908:A:C(1),DRAGEN:chr15:77948918:T:C(1),DRAGEN:chr15:77948929:C:T(1),DRAGEN:chr15:77948936:A:T(1),DRAGEN:chr15:77953977:G:A(1),DRAGEN:chr15:77954023:C:T(1),DRAGEN:chr15:77954970:G:C(1),DRAGEN:chr15:77963916:G:A(1),DRAGEN:chr15:77965613:A:T(1),DRAGEN:chr15:77969560:G:A(1),DRAGEN:chr15:77970102:G:A(1),DRAGEN:chr15:77970662:T:C(1),DRAGEN:chr15:77971732:C:T(1),DRAGEN:chr15:77975013:G:A(1),DRAGEN:chr15:77975605:T:C(1),DRAGEN:chr15:77977130:A:G(1),DRAGEN:chr15:77978679:C:T(1),DRAGEN:chr15:77981136:C:T(1),DRAGEN:chr15:77981947:C:T(1),DRAGEN:chr15:77982138:T:C(1),DRAGEN:chr15:77984075:C:T(1),DRAGEN:chr15:77984252:A:C(1),DRAGEN:chr15:77984253:C:A(1),DRAGEN:chr15:77985844:A:G(1),DRAGEN:chr15:77986422:C:T(1),DRAGEN:chr15:77986632:T:C(1),DRAGEN:chr15:77986887:A:G(1),DRAGEN:chr15:77986891:C:G(1),DRAGEN:chr15:77986972:G:A(1),DRAGEN:chr15:77987787:C:T(1),DRAGEN:chr15:77990191:G:A(1),DRAGEN:chr15:77993576:G:T(1),DRAGEN:chr15:77995547:T:G(1),DRAGEN:chr15:77996385:G:A(1),DRAGEN:chr15:77996633:G:C(1),DRAGEN:chr15:78005183:G:A(1),DRAGEN:chr15:78011406:T:C(1),DRAGEN:chr15:78011620:G:A(1),DRAGEN:chr15:78020699:C:G(1),DRAGEN:chr15:78031033:G:A(1),DRAGEN:chr15:78032887:T:C(1),DRAGEN:chr15:78033857:T:C(1),DRAGEN:chr15:78039680:T:C(1),DRAGEN:chr15:78045597:A:G(1),DRAGEN:chr15:78045971:G:A(1),DRAGEN:chr15:78047874:T:C(1),DRAGEN:chr15:78048104:C:G(1),DRAGEN:chr15:78058702:G:A(1),DRAGEN:chr15:78066495:T:C(1),DRAGEN:chr15:78072102:C:G(1),DRAGEN:chr15:78076011:C:T(1),DRAGEN:chr15:78077473:G:A(1),DRAGEN:chr15:78077617:G:C(1),DRAGEN:chr15:78077796:G:C(1),DRAGEN:chr15:78078401:A:G(1)	chr15.clumped	locus_062_chr15_77891883
1	1	DRAGEN:chr1:62680578:C:A	62680578	5.94e-11	498	131	11	20	68	268	DRAGEN:chr1:62435572:C:G(1),DRAGEN:chr1:62436136:C:A(1),DRAGEN:chr1:62437688:T:C(1),DRAGEN:chr1:62437692:C:G(1),DRAGEN:chr1:62437876:C:T(1),DRAGEN:chr1:62438624:C:T(1),DRAGEN:chr1:62438904:T:G(1),DRAGEN:chr1:62439265:G:A(1),DRAGEN:chr1:62440222:C:T(1),DRAGEN:chr1:62440818:G:T(1),DRAGEN:chr1:62440866:G:T(1),DRAGEN:chr1:62441057:C:T(1),DRAGEN:chr1:62441924:A:G(1),DRAGEN:chr1:62442564:T:C(1),DRAGEN:chr1:62442867:A:G(1),DRAGEN:chr1:62445670:T:C(1),DRAGEN:chr1:62446080:A:G(1),DRAGEN:chr1:62446449:C:G(1),DRAGEN:chr1:62447248:C:T(1),DRAGEN:chr1:62449307:G:A(1),DRAGEN:chr1:62449802:C:T(1),DRAGEN:chr1:62451125:T:C(1),DRAGEN:chr1:62452125:T:G(1),DRAGEN:chr1:62452186:G:A(1),DRAGEN:chr1:62452194:T:A(1),DRAGEN:chr1:62453193:A:G(1),DRAGEN:chr1:62454337:A:G(1),DRAGEN:chr1:62454358:A:G(1),DRAGEN:chr1:62454717:C:A(1),DRAGEN:chr1:62455751:T:C(1),DRAGEN:chr1:62455915:T:C(1),DRAGEN:chr1:62456989:G:A(1),DRAGEN:chr1:62458187:G:A(1),DRAGEN:chr1:62458192:C:T(1),DRAGEN:chr1:62458777:C:T(1),DRAGEN:chr1:62460386:A:T(1),DRAGEN:chr1:62460700:A:G(1),DRAGEN:chr1:62462126:T:G(1),DRAGEN:chr1:62462878:G:A(1),DRAGEN:chr1:62464221:G:A(1),DRAGEN:chr1:62464553:G:A(1),DRAGEN:chr1:62465961:C:A(1),DRAGEN:chr1:62468087:G:A(1),DRAGEN:chr1:62468331:G:A(1),DRAGEN:chr1:62468356:G:A(1),DRAGEN:chr1:62469175:G:A(1),DRAGEN:chr1:62471241:T:C(1),DRAGEN:chr1:62473795:G:C(1),DRAGEN:chr1:62474426:G:A(1),DRAGEN:chr1:62477336:G:T(1),DRAGEN:chr1:62478283:G:A(1),DRAGEN:chr1:62478308:G:A(1),DRAGEN:chr1:62479747:A:G(1),DRAGEN:chr1:62479960:C:T(1),DRAGEN:chr1:62483363:A:G(1),DRAGEN:chr1:62484289:T:C(1),DRAGEN:chr1:62485187:C:T(1),DRAGEN:chr1:62489300:T:C(1),DRAGEN:chr1:62490191:C:T(1),DRAGEN:chr1:62491359:G:A(1),DRAGEN:chr1:62491528:C:G(1),DRAGEN:chr1:62492087:T:C(1),DRAGEN:chr1:62494430:A:G(1),DRAGEN:chr1:62494579:T:C(1),DRAGEN:chr1:62494904:T:C(1),DRAGEN:chr1:62497063:A:G(1),DRAGEN:chr1:62498066:G:A(1),DRAGEN:chr1:62498243:G:C(1),DRAGEN:chr1:62499950:T:A(1),DRAGEN:chr1:62502076:A:G(1),DRAGEN:chr1:62502316:C:T(1),DRAGEN:chr1:62502820:C:T(1),DRAGEN:chr1:62503731:G:A(1),DRAGEN:chr1:62503760:G:A(1),DRAGEN:chr1:62504513:T:C(1),DRAGEN:chr1:62505325:T:C(1),DRAGEN:chr1:62506557:G:A(1),DRAGEN:chr1:62508124:A:G(1),DRAGEN:chr1:62508479:A:T(1),DRAGEN:chr1:62511080:G:A(1),DRAGEN:chr1:62511636:C:T(1),DRAGEN:chr1:62511748:G:A(1),DRAGEN:chr1:62511887:A:C(1),DRAGEN:chr1:62514490:A:G(1),DRAGEN:chr1:62514739:T:C(1),DRAGEN:chr1:62514841:T:C(1),DRAGEN:chr1:62514936:G:A(1),DRAGEN:chr1:62515769:G:A(1),DRAGEN:chr1:62517220:C:T(1),DRAGEN:chr1:62517323:G:A(1),DRAGEN:chr1:62518022:A:C(1),DRAGEN:chr1:62518080:C:T(1),DRAGEN:chr1:62519226:C:T(1),DRAGEN:chr1:62521284:C:T(1),DRAGEN:chr1:62521618:T:C(1),DRAGEN:chr1:62523301:T:C(1),DRAGEN:chr1:62524136:C:T(1),DRAGEN:chr1:62525698:T:C(1),DRAGEN:chr1:62526234:T:C(1),DRAGEN:chr1:62527078:T:C(1),DRAGEN:chr1:62527397:G:A(1),DRAGEN:chr1:62527949:T:C(1),DRAGEN:chr1:62530375:C:G(1),DRAGEN:chr1:62531167:C:G(1),DRAGEN:chr1:62533924:C:G(1),DRAGEN:chr1:62534004:C:G(1),DRAGEN:chr1:62535449:A:C(1),DRAGEN:chr1:62536880:A:G(1),DRAGEN:chr1:62540279:T:C(1),DRAGEN:chr1:62540416:C:A(1),DRAGEN:chr1:62540924:A:T(1),DRAGEN:chr1:62541171:A:C(1),DRAGEN:chr1:62541511:C:T(1),DRAGEN:chr1:62541557:G:A(1),DRAGEN:chr1:62542050:A:T(1),DRAGEN:chr1:62544229:A:G(1),DRAGEN:chr1:62544285:C:T(1),DRAGEN:chr1:62544439:G:C(1),DRAGEN:chr1:62545200:T:C(1),DRAGEN:chr1:62546385:A:G(1),DRAGEN:chr1:62546400:A:C(1),DRAGEN:chr1:62546436:C:T(1),DRAGEN:chr1:62547463:A:G(1),DRAGEN:chr1:62547725:C:T(1),DRAGEN:chr1:62548115:A:G(1),DRAGEN:chr1:62549528:A:T(1),DRAGEN:chr1:62552499:T:C(1),DRAGEN:chr1:62553181:C:T(1),DRAGEN:chr1:62554248:G:A(1),DRAGEN:chr1:62555145:C:A(1),DRAGEN:chr1:62560271:G:T(1),DRAGEN:chr1:62560340:C:T(1),DRAGEN:chr1:62560758:T:G(1),DRAGEN:chr1:62561353:C:T(1),DRAGEN:chr1:62563762:A:G(1),DRAGEN:chr1:62565945:A:C(1),DRAGEN:chr1:62568270:T:C(1),DRAGEN:chr1:62568551:T:C(1),DRAGEN:chr1:62568692:A:C(1),DRAGEN:chr1:62570458:G:A(1),DRAGEN:chr1:62571136:G:A(1),DRAGEN:chr1:62572166:C:T(1),DRAGEN:chr1:62573862:C:T(1),DRAGEN:chr1:62575057:G:T(1),DRAGEN:chr1:62575415:T:C(1),DRAGEN:chr1:62576129:T:G(1),DRAGEN:chr1:62576455:A:G(1),DRAGEN:chr1:62577067:A:G(1),DRAGEN:chr1:62579835:A:C(1),DRAGEN:chr1:62580368:T:C(1),DRAGEN:chr1:62580907:C:A(1),DRAGEN:chr1:62582316:C:T(1),DRAGEN:chr1:62582374:A:C(1),DRAGEN:chr1:62582605:A:C(1),DRAGEN:chr1:62582606:A:C(1),DRAGEN:chr1:62583880:A:C(1),DRAGEN:chr1:62583922:C:G(1),DRAGEN:chr1:62584148:G:A(1),DRAGEN:chr1:62584927:T:G(1),DRAGEN:chr1:62589799:G:A(1),DRAGEN:chr1:62590441:G:A(1),DRAGEN:chr1:62590999:G:A(1),DRAGEN:chr1:62591465:T:C(1),DRAGEN:chr1:62594640:A:C(1),DRAGEN:chr1:62596235:C:T(1),DRAGEN:chr1:62606594:A:C(1),DRAGEN:chr1:62608304:C:T(1),DRAGEN:chr1:62608771:C:A(1),DRAGEN:chr1:62610155:G:A(1),DRAGEN:chr1:62612551:A:T(1),DRAGEN:chr1:62616248:A:G(1),DRAGEN:chr1:62618359:G:A(1),DRAGEN:chr1:62619595:C:T(1),DRAGEN:chr1:62620326:T:A(1),DRAGEN:chr1:62620330:T:A(1),DRAGEN:chr1:62625187:C:T(1),DRAGEN:chr1:62627946:C:T(1),DRAGEN:chr1:62628536:A:G(1),DRAGEN:chr1:62629021:A:G(1),DRAGEN:chr1:62630040:C:T(1),DRAGEN:chr1:62631110:C:G(1),DRAGEN:chr1:62632564:G:A(1),DRAGEN:chr1:62632970:A:C(1),DRAGEN:chr1:62633352:T:C(1),DRAGEN:chr1:62633906:G:A(1),DRAGEN:chr1:62635452:G:A(1),DRAGEN:chr1:62637546:A:G(1),DRAGEN:chr1:62639582:A:G(1),DRAGEN:chr1:62639867:T:C(1),DRAGEN:chr1:62641096:C:A(1),DRAGEN:chr1:62641855:C:T(1),DRAGEN:chr1:62642703:A:G(1),DRAGEN:chr1:62645398:G:T(1),DRAGEN:chr1:62646649:C:G(1),DRAGEN:chr1:62646718:A:G(1),DRAGEN:chr1:62647840:C:A(1),DRAGEN:chr1:62648048:T:C(1),DRAGEN:chr1:62650556:G:A(1),DRAGEN:chr1:62651339:T:C(1),DRAGEN:chr1:62652525:A:C(1),DRAGEN:chr1:62654700:C:T(1),DRAGEN:chr1:62655623:G:A(1),DRAGEN:chr1:62657188:C:A(1),DRAGEN:chr1:62658794:T:G(1),DRAGEN:chr1:62662034:C:T(1),DRAGEN:chr1:62662410:C:T(1),DRAGEN:chr1:62662654:A:G(1),DRAGEN:chr1:62663411:T:C(1),DRAGEN:chr1:62664760:C:T(1),DRAGEN:chr1:62665320:G:A(1),DRAGEN:chr1:62667797:T:A(1),DRAGEN:chr1:62668259:G:A(1),DRAGEN:chr1:62669456:G:A(1),DRAGEN:chr1:62669953:G:C(1),DRAGEN:chr1:62670175:C:G(1),DRAGEN:chr1:62670284:G:A(1),DRAGEN:chr1:62670407:C:A(1),DRAGEN:chr1:62679768:G:A(1),DRAGEN:chr1:62688282:C:T(1),DRAGEN:chr1:62689678:G:A(1),DRAGEN:chr1:62690372:A:G(1),DRAGEN:chr1:62690427:T:C(1),DRAGEN:chr1:62694611:C:T(1),DRAGEN:chr1:62695502:A:T(1),DRAGEN:chr1:62697402:T:C(1),DRAGEN:chr1:62699981:C:T(1),DRAGEN:chr1:62700090:G:A(1),DRAGEN:chr1:62702313:C:A(1),DRAGEN:chr1:62704195:T:C(1),DRAGEN:chr1:62705392:C:T(1),DRAGEN:chr1:62705528:C:T(1),DRAGEN:chr1:62707613:C:T(1),DRAGEN:chr1:62708247:C:T(1),DRAGEN:chr1:62710412:A:T(1),DRAGEN:chr1:62711694:C:T(1),DRAGEN:chr1:62712025:A:C(1),DRAGEN:chr1:62713467:C:T(1),DRAGEN:chr1:62713541:G:A(1),DRAGEN:chr1:62716464:C:T(1),DRAGEN:chr1:62720298:T:C(1),DRAGEN:chr1:62725123:T:G(1),DRAGEN:chr1:62725906:C:A(1),DRAGEN:chr1:62726106:C:T(1),DRAGEN:chr1:62728338:C:T(1),DRAGEN:chr1:62728979:G:A(1),DRAGEN:chr1:62730021:C:T(1),DRAGEN:chr1:62733679:A:T(1),DRAGEN:chr1:62733681:T:G(1),DRAGEN:chr1:62733706:T:C(1),DRAGEN:chr1:62734265:G:T(1),DRAGEN:chr1:62736587:G:A(1),DRAGEN:chr1:62737550:T:C(1)	chr1.clumped	locus_004_chr1_62680578
2	1	DRAGEN:chr2:24998571:C:T	24998571	7.33e-11	239	22	17	56	15	129	DRAGEN:chr2:24482170:C:T(1),DRAGEN:chr2:24534502:T:C(1),DRAGEN:chr2:24571345:A:G(1),DRAGEN:chr2:24611257:C:T(1),DRAGEN:chr2:24733158:A:C(1),DRAGEN:chr2:24751354:G:A(1),DRAGEN:chr2:24784409:C:T(1),DRAGEN:chr2:24785327:C:G(1),DRAGEN:chr2:24787000:C:T(1),DRAGEN:chr2:24788794:A:G(1),DRAGEN:chr2:24791738:C:T(1),DRAGEN:chr2:24805547:G:A(1),DRAGEN:chr2:24811441:C:T(1),DRAGEN:chr2:24811466:T:G(1),DRAGEN:chr2:24818138:T:G(1),DRAGEN:chr2:24821231:C:T(1),DRAGEN:chr2:24821871:C:T(1),DRAGEN:chr2:24822088:G:A(1),DRAGEN:chr2:24824615:G:A(1),DRAGEN:chr2:24824763:C:T(1),DRAGEN:chr2:24826751:A:G(1),DRAGEN:chr2:24836072:G:A(1),DRAGEN:chr2:24836876:T:G(1),DRAGEN:chr2:24841288:G:C(1),DRAGEN:chr2:24842405:T:G(1),DRAGEN:chr2:24842930:G:A(1),DRAGEN:chr2:24843510:T:G(1),DRAGEN:chr2:24844425:T:C(1),DRAGEN:chr2:24845007:T:C(1),DRAGEN:chr2:24845924:G:A(1),DRAGEN:chr2:24846523:A:G(1),DRAGEN:chr2:24847482:G:C(1),DRAGEN:chr2:24848511:C:T(1),DRAGEN:chr2:24848918:G:C(1),DRAGEN:chr2:24848966:G:A(1),DRAGEN:chr2:24852722:G:A(1),DRAGEN:chr2:24853299:G:C(1),DRAGEN:chr2:24855109:A:C(1),DRAGEN:chr2:24855296:T:C(1),DRAGEN:chr2:24856732:G:A(1),DRAGEN:chr2:24858842:C:T(1),DRAGEN:chr2:24859240:G:A(1),DRAGEN:chr2:24859338:G:A(1),DRAGEN:chr2:24859469:C:A(1),DRAGEN:chr2:24859679:C:T(1),DRAGEN:chr2:24860776:A:G(1),DRAGEN:chr2:24861144:G:A(1),DRAGEN:chr2:24861434:T:A(1),DRAGEN:chr2:24862049:C:T(1),DRAGEN:chr2:24862331:G:A(1),DRAGEN:chr2:24863018:G:A(1),DRAGEN:chr2:24863264:A:G(1),DRAGEN:chr2:24863445:G:T(1),DRAGEN:chr2:24863856:C:T(1),DRAGEN:chr2:24866706:T:G(1),DRAGEN:chr2:24867506:T:C(1),DRAGEN:chr2:24869357:A:G(1),DRAGEN:chr2:24871206:G:A(1),DRAGEN:chr2:24873637:C:T(1),DRAGEN:chr2:24874206:G:A(1),DRAGEN:chr2:24875505:A:C(1),DRAGEN:chr2:24879731:C:T(1),DRAGEN:chr2:24882062:G:C(1),DRAGEN:chr2:24882867:G:C(1),DRAGEN:chr2:24884747:G:A(1),DRAGEN:chr2:24884835:T:C(1),DRAGEN:chr2:24885255:C:T(1),DRAGEN:chr2:24889832:G:A(1),DRAGEN:chr2:24894671:T:C(1),DRAGEN:chr2:24903033:G:T(1),DRAGEN:chr2:24914915:C:G(1),DRAGEN:chr2:24916361:A:G(1),DRAGEN:chr2:24916498:A:G(1),DRAGEN:chr2:24917520:C:T(1),DRAGEN:chr2:24917658:G:A(1),DRAGEN:chr2:24918565:G:A(1),DRAGEN:chr2:24919937:T:G(1),DRAGEN:chr2:24920304:T:G(1),DRAGEN:chr2:24920360:G:A(1),DRAGEN:chr2:24920539:G:C(1),DRAGEN:chr2:24921004:G:A(1),DRAGEN:chr2:24924420:A:G(1),DRAGEN:chr2:24924807:T:C(1),DRAGEN:chr2:24926662:G:A(1),DRAGEN:chr2:24932550:C:T(1),DRAGEN:chr2:24978002:G:A(1),DRAGEN:chr2:24989425:C:T(1),DRAGEN:chr2:25092364:G:A(1),DRAGEN:chr2:25097168:C:T(1),DRAGEN:chr2:25130410:C:T(1),DRAGEN:chr2:25163655:G:C(1)	chr2.clumped	locus_015_chr2_24998571
15	1	DRAGEN:chr15:58394210:G:A	58394210	8.29e-11	0	0	0	0	0	0	NONE	chr15.clumped	locus_061_chr15_58391167
14	1	DRAGEN:chr14:94303139:C:T	94303139	8.48e-11	19	2	1	3	8	5	DRAGEN:chr14:94297284:A:C(1),DRAGEN:chr14:94297450:C:G(1),DRAGEN:chr14:94300874:G:A(1),DRAGEN:chr14:94302744:G:A(1)	chr14.clumped	locus_060_chr14_94378610
19	1	DRAGEN:chr19:49513502:C:T	49513502	8.48e-11	40	28	4	3	0	5	DRAGEN:chr19:49495592:G:C(1),DRAGEN:chr19:49496752:G:A(1),DRAGEN:chr19:49509317:G:A(1),DRAGEN:chr19:49523009:C:T(1)	chr19.clumped	locus_076_chr19_44908822
19	1	DRAGEN:chr19:8364439:G:A	8364439	9.78e-11	9	1	1	3	3	1	DRAGEN:chr19:8345497:C:T(1)	chr19.clumped	locus_073_chr19_8364439
19	1	DRAGEN:chr19:44833992:C:A	44833992	9.93e-11	89	35	0	3	6	45	DRAGEN:chr19:44822481:T:G(1),DRAGEN:chr19:44822960:T:C(1),DRAGEN:chr19:44823407:C:T(1),DRAGEN:chr19:44824052:C:T(1),DRAGEN:chr19:44824166:G:T(1),DRAGEN:chr19:44824202:T:C(1),DRAGEN:chr19:44825110:A:T(1),DRAGEN:chr19:44825122:T:A(1),DRAGEN:chr19:44825123:C:A(1),DRAGEN:chr19:44825957:T:G(1),DRAGEN:chr19:44826087:T:C(1),DRAGEN:chr19:44827742:A:G(1),DRAGEN:chr19:44827846:A:G(1),DRAGEN:chr19:44828468:C:T(1),DRAGEN:chr19:44830577:T:C(1),DRAGEN:chr19:44832419:A:G(1),DRAGEN:chr19:44832778:T:C(1),DRAGEN:chr19:44833186:G:A(1),DRAGEN:chr19:44834128:G:C(1),DRAGEN:chr19:44834247:G:C(1),DRAGEN:chr19:44834480:C:T(1),DRAGEN:chr19:44834606:T:C(1),DRAGEN:chr19:44834963:A:G(1),DRAGEN:chr19:44835236:T:C(1),DRAGEN:chr19:44835266:G:C(1),DRAGEN:chr19:44836881:G:A(1),DRAGEN:chr19:44837479:G:A(1),DRAGEN:chr19:44838283:A:G(1),DRAGEN:chr19:44838502:C:G(1),DRAGEN:chr19:44838647:G:A(1),DRAGEN:chr19:44838691:A:G(1),DRAGEN:chr19:44842366:G:A(1),DRAGEN:chr19:44845265:G:T(1),DRAGEN:chr19:44852884:C:T(1),DRAGEN:chr19:44853746:C:G(1),DRAGEN:chr19:44858317:G:A(1)	chr19.clumped	locus_076_chr19_44908822
2	1	DRAGEN:chr2:210750227:G:A	210750227	1.01e-10	13	7	1	1	3	1	DRAGEN:chr2:210730607:G:C(1)	chr2.clumped	locus_021_chr2_210675783
15	1	DRAGEN:chr15:58290095:C:T	58290095	1.3e-10	86	71	1	7	7	0	NONE	chr15.clumped	locus_061_chr15_58391167
1	1	DRAGEN:chr1:65624099:C:T	65624099	1.36e-10	463	46	18	66	32	301	DRAGEN:chr1:65588114:T:C(1),DRAGEN:chr1:65588121:A:T(1),DRAGEN:chr1:65589312:T:G(1),DRAGEN:chr1:65593118:A:G(1),DRAGEN:chr1:65603337:G:A(1),DRAGEN:chr1:65603717:A:G(1),DRAGEN:chr1:65604303:G:T(1),DRAGEN:chr1:65604343:A:T(1),DRAGEN:chr1:65604739:C:T(1),DRAGEN:chr1:65605399:T:A(1),DRAGEN:chr1:65606860:C:A(1),DRAGEN:chr1:65607213:G:C(1),DRAGEN:chr1:65607678:G:A(1),DRAGEN:chr1:65607705:T:C(1),DRAGEN:chr1:65608269:C:T(1),DRAGEN:chr1:65608299:C:T(1),DRAGEN:chr1:65608483:A:G(1),DRAGEN:chr1:65609453:C:T(1),DRAGEN:chr1:65610269:G:C(1),DRAGEN:chr1:65611941:G:A(1),DRAGEN:chr1:65612122:A:G(1),DRAGEN:chr1:65612722:T:C(1),DRAGEN:chr1:65614577:T:C(1),DRAGEN:chr1:65615104:T:C(1),DRAGEN:chr1:65616401:A:G(1),DRAGEN:chr1:65616788:A:G(1),DRAGEN:chr1:65617112:G:A(1),DRAGEN:chr1:65617514:G:A(1),DRAGEN:chr1:65619750:A:G(1),DRAGEN:chr1:65619842:T:A(1),DRAGEN:chr1:65619891:T:A(1),DRAGEN:chr1:65620511:A:T(1),DRAGEN:chr1:65620625:T:A(1),DRAGEN:chr1:65621618:G:C(1),DRAGEN:chr1:65621937:G:T(1),DRAGEN:chr1:65622146:T:A(1),DRAGEN:chr1:65622401:C:G(1),DRAGEN:chr1:65622445:T:C(1),DRAGEN:chr1:65622460:T:C(1),DRAGEN:chr1:65623018:C:A(1),DRAGEN:chr1:65624025:A:G(1),DRAGEN:chr1:65624681:C:A(1),DRAGEN:chr1:65625387:T:C(1),DRAGEN:chr1:65625423:G:A(1),DRAGEN:chr1:65625775:T:C(1),DRAGEN:chr1:65626334:T:A(1),DRAGEN:chr1:65626774:G:T(1),DRAGEN:chr1:65626883:C:T(1),DRAGEN:chr1:65626887:A:G(1),DRAGEN:chr1:65627347:C:T(1),DRAGEN:chr1:65628025:C:T(1),DRAGEN:chr1:65629245:A:T(1),DRAGEN:chr1:65629705:T:A(1),DRAGEN:chr1:65631242:T:C(1),DRAGEN:chr1:65631248:C:T(1),DRAGEN:chr1:65631604:A:G(1),DRAGEN:chr1:65632970:T:C(1),DRAGEN:chr1:65633330:C:A(1),DRAGEN:chr1:65633755:C:G(1),DRAGEN:chr1:65634148:C:T(1),DRAGEN:chr1:65634767:G:A(1),DRAGEN:chr1:65635592:G:T(1),DRAGEN:chr1:65636574:G:A(1),DRAGEN:chr1:65639829:A:G(1),DRAGEN:chr1:65640005:A:G(1),DRAGEN:chr1:65640019:C:T(1),DRAGEN:chr1:65640068:T:C(1),DRAGEN:chr1:65640122:A:G(1),DRAGEN:chr1:65640205:G:A(1),DRAGEN:chr1:65640261:C:T(1),DRAGEN:chr1:65640359:T:G(1),DRAGEN:chr1:65640786:A:G(1),DRAGEN:chr1:65641863:G:A(1),DRAGEN:chr1:65642198:C:A(1),DRAGEN:chr1:65642380:C:T(1),DRAGEN:chr1:65642658:T:C(1),DRAGEN:chr1:65642834:C:T(1),DRAGEN:chr1:65642851:A:G(1),DRAGEN:chr1:65643231:C:A(1),DRAGEN:chr1:65643428:G:A(1),DRAGEN:chr1:65643762:G:C(1),DRAGEN:chr1:65643778:A:G(1),DRAGEN:chr1:65644609:A:G(1),DRAGEN:chr1:65644888:C:T(1),DRAGEN:chr1:65645195:T:G(1),DRAGEN:chr1:65645288:T:C(1),DRAGEN:chr1:65645360:T:C(1),DRAGEN:chr1:65645597:C:T(1),DRAGEN:chr1:65646083:A:G(1),DRAGEN:chr1:65646084:T:A(1),DRAGEN:chr1:65646790:A:T(1),DRAGEN:chr1:65646845:A:G(1),DRAGEN:chr1:65646864:A:C(1),DRAGEN:chr1:65647492:C:G(1),DRAGEN:chr1:65649381:C:T(1),DRAGEN:chr1:65649530:C:G(1),DRAGEN:chr1:65649615:G:T(1),DRAGEN:chr1:65651008:T:G(1),DRAGEN:chr1:65652008:G:T(1),DRAGEN:chr1:65652136:G:T(1),DRAGEN:chr1:65652146:A:C(1),DRAGEN:chr1:65652438:C:T(1),DRAGEN:chr1:65652507:A:G(1),DRAGEN:chr1:65652795:G:T(1),DRAGEN:chr1:65653123:G:A(1),DRAGEN:chr1:65654069:T:C(1),DRAGEN:chr1:65654652:T:C(1),DRAGEN:chr1:65655233:G:A(1),DRAGEN:chr1:65655951:A:G(1),DRAGEN:chr1:65656098:T:G(1),DRAGEN:chr1:65656808:C:T(1),DRAGEN:chr1:65657453:G:C(1),DRAGEN:chr1:65658091:A:G(1),DRAGEN:chr1:65658392:C:T(1),DRAGEN:chr1:65658794:G:T(1),DRAGEN:chr1:65659635:C:A(1),DRAGEN:chr1:65660081:A:C(1),DRAGEN:chr1:65660087:G:A(1),DRAGEN:chr1:65660476:C:T(1),DRAGEN:chr1:65660676:A:C(1),DRAGEN:chr1:65661139:C:T(1),DRAGEN:chr1:65661177:C:A(1),DRAGEN:chr1:65661182:C:T(1),DRAGEN:chr1:65661231:A:G(1),DRAGEN:chr1:65661392:C:T(1),DRAGEN:chr1:65661474:G:C(1),DRAGEN:chr1:65661552:C:T(1),DRAGEN:chr1:65661623:A:G(1),DRAGEN:chr1:65661709:A:G(1),DRAGEN:chr1:65661719:C:T(1),DRAGEN:chr1:65661741:A:G(1),DRAGEN:chr1:65661760:A:G(1),DRAGEN:chr1:65661842:T:C(1),DRAGEN:chr1:65661949:G:C(1),DRAGEN:chr1:65662208:T:C(1),DRAGEN:chr1:65662374:T:G(1),DRAGEN:chr1:65662569:A:G(1),DRAGEN:chr1:65662718:T:C(1),DRAGEN:chr1:65662816:T:C(1),DRAGEN:chr1:65662828:A:C(1),DRAGEN:chr1:65662987:C:T(1),DRAGEN:chr1:65663036:G:A(1),DRAGEN:chr1:65663119:A:G(1),DRAGEN:chr1:65663197:A:G(1),DRAGEN:chr1:65663339:A:C(1),DRAGEN:chr1:65663438:T:C(1),DRAGEN:chr1:65663465:T:C(1),DRAGEN:chr1:65663540:T:C(1),DRAGEN:chr1:65663637:G:A(1),DRAGEN:chr1:65663715:G:A(1),DRAGEN:chr1:65663769:C:T(1),DRAGEN:chr1:65663847:C:T(1),DRAGEN:chr1:65663963:A:T(1),DRAGEN:chr1:65664547:A:C(1),DRAGEN:chr1:65664630:C:T(1),DRAGEN:chr1:65664642:C:T(1),DRAGEN:chr1:65664715:A:G(1),DRAGEN:chr1:65664825:C:T(1),DRAGEN:chr1:65664936:A:G(1),DRAGEN:chr1:65665121:C:T(1),DRAGEN:chr1:65665269:A:G(1),DRAGEN:chr1:65665453:T:C(1),DRAGEN:chr1:65665489:T:C(1),DRAGEN:chr1:65665766:G:A(1),DRAGEN:chr1:65665850:G:A(1),DRAGEN:chr1:65665998:C:T(1),DRAGEN:chr1:65667117:T:A(1),DRAGEN:chr1:65667217:T:G(1),DRAGEN:chr1:65667228:G:A(1),DRAGEN:chr1:65667295:C:T(1),DRAGEN:chr1:65667342:A:G(1),DRAGEN:chr1:65667381:G:A(1),DRAGEN:chr1:65667395:G:A(1),DRAGEN:chr1:65667577:A:C(1),DRAGEN:chr1:65667760:A:T(1),DRAGEN:chr1:65667772:G:C(1),DRAGEN:chr1:65667849:A:G(1),DRAGEN:chr1:65667900:A:G(1),DRAGEN:chr1:65668000:T:C(1),DRAGEN:chr1:65668075:G:C(1),DRAGEN:chr1:65668089:G:A(1),DRAGEN:chr1:65668248:C:A(1),DRAGEN:chr1:65668267:T:C(1),DRAGEN:chr1:65668369:T:C(1),DRAGEN:chr1:65668620:A:C(1),DRAGEN:chr1:65668991:G:C(1),DRAGEN:chr1:65669015:C:T(1),DRAGEN:chr1:65669243:A:G(1),DRAGEN:chr1:65669295:A:G(1),DRAGEN:chr1:65669311:A:C(1),DRAGEN:chr1:65669584:A:C(1),DRAGEN:chr1:65669645:T:A(1),DRAGEN:chr1:65670655:C:T(1),DRAGEN:chr1:65670821:C:G(1),DRAGEN:chr1:65670881:C:A(1),DRAGEN:chr1:65671152:G:A(1),DRAGEN:chr1:65671155:A:G(1),DRAGEN:chr1:65671313:C:A(1),DRAGEN:chr1:65671463:G:A(1),DRAGEN:chr1:65671556:G:A(1),DRAGEN:chr1:65671960:G:A(1),DRAGEN:chr1:65672069:C:T(1),DRAGEN:chr1:65672070:A:G(1),DRAGEN:chr1:65672093:C:G(1),DRAGEN:chr1:65672249:A:C(1),DRAGEN:chr1:65672250:G:A(1),DRAGEN:chr1:65672410:G:A(1),DRAGEN:chr1:65672892:A:G(1),DRAGEN:chr1:65673404:T:C(1),DRAGEN:chr1:65674666:T:G(1),DRAGEN:chr1:65677361:T:C(1),DRAGEN:chr1:65677887:G:A(1),DRAGEN:chr1:65679653:G:A(1),DRAGEN:chr1:65681154:T:C(1),DRAGEN:chr1:65681385:A:G(1),DRAGEN:chr1:65681665:A:G(1),DRAGEN:chr1:65682163:G:T(1),DRAGEN:chr1:65682969:T:C(1),DRAGEN:chr1:65683271:T:A(1),DRAGEN:chr1:65683658:G:A(1),DRAGEN:chr1:65684213:C:T(1),DRAGEN:chr1:65684560:C:G(1),DRAGEN:chr1:65687206:T:C(1),DRAGEN:chr1:65687236:A:G(1),DRAGEN:chr1:65687680:C:G(1),DRAGEN:chr1:65687903:A:C(1),DRAGEN:chr1:65688250:A:G(1),DRAGEN:chr1:65688731:G:T(1),DRAGEN:chr1:65689832:T:G(1),DRAGEN:chr1:65689944:T:C(1),DRAGEN:chr1:65690289:A:C(1),DRAGEN:chr1:65690338:G:T(1),DRAGEN:chr1:65690884:C:T(1),DRAGEN:chr1:65691047:C:T(1),DRAGEN:chr1:65692853:C:T(1),DRAGEN:chr1:65693142:C:T(1),DRAGEN:chr1:65693311:T:C(1),DRAGEN:chr1:65693312:G:A(1),DRAGEN:chr1:65693618:T:C(1),DRAGEN:chr1:65694556:T:A(1),DRAGEN:chr1:65694636:A:G(1),DRAGEN:chr1:65694663:C:T(1),DRAGEN:chr1:65694938:T:C(1),DRAGEN:chr1:65694948:T:C(1),DRAGEN:chr1:65695491:T:C(1),DRAGEN:chr1:65695590:A:G(1),DRAGEN:chr1:65695675:T:A(1),DRAGEN:chr1:65695778:T:C(1),DRAGEN:chr1:65695929:C:T(1),DRAGEN:chr1:65695947:G:A(1),DRAGEN:chr1:65696163:G:T(1),DRAGEN:chr1:65696282:G:A(1),DRAGEN:chr1:65696444:C:T(1),DRAGEN:chr1:65696620:G:A(1),DRAGEN:chr1:65696677:G:A(1),DRAGEN:chr1:65696686:C:T(1),DRAGEN:chr1:65696898:C:T(1),DRAGEN:chr1:65696930:T:C(1),DRAGEN:chr1:65696934:G:T(1),DRAGEN:chr1:65697002:C:G(1),DRAGEN:chr1:65697010:A:G(1),DRAGEN:chr1:65697338:T:C(1),DRAGEN:chr1:65697755:A:G(1),DRAGEN:chr1:65698055:C:G(1),DRAGEN:chr1:65698644:G:C(1),DRAGEN:chr1:65698838:G:A(1),DRAGEN:chr1:65698853:A:C(1),DRAGEN:chr1:65698987:C:A(1),DRAGEN:chr1:65699041:G:A(1),DRAGEN:chr1:65699049:C:T(1),DRAGEN:chr1:65699065:T:A(1),DRAGEN:chr1:65699230:A:T(1),DRAGEN:chr1:65699245:C:A(1),DRAGEN:chr1:65699363:C:A(1),DRAGEN:chr1:65699882:G:T(1),DRAGEN:chr1:65699883:A:T(1),DRAGEN:chr1:65700133:C:A(1),DRAGEN:chr1:65700445:T:C(1),DRAGEN:chr1:65700525:C:T(1),DRAGEN:chr1:65700654:A:G(1),DRAGEN:chr1:65700816:T:C(1),DRAGEN:chr1:65700918:A:T(1),DRAGEN:chr1:65700919:A:T(1),DRAGEN:chr1:65701050:C:T(1),DRAGEN:chr1:65701186:C:T(1),DRAGEN:chr1:65701355:A:G(1),DRAGEN:chr1:65701769:G:A(1),DRAGEN:chr1:65701899:A:G(1),DRAGEN:chr1:65702122:C:T(1),DRAGEN:chr1:65702149:G:A(1),DRAGEN:chr1:65702218:T:C(1),DRAGEN:chr1:65702555:G:A(1),DRAGEN:chr1:65702816:A:C(1),DRAGEN:chr1:65703163:T:A(1),DRAGEN:chr1:65703996:G:A(1),DRAGEN:chr1:65704535:C:A(1)	chr1.clumped	locus_005_chr1_65624099
15	1	DRAGEN:chr15:58431510:C:T	58431510	1.38e-10	0	0	0	0	0	0	NONE	chr15.clumped	locus_061_chr15_58391167
16	1	DRAGEN:chr16:70173617:G:C	70173617	1.65e-10	181	86	26	12	16	41	DRAGEN:chr16:69616284:A:T(1),DRAGEN:chr16:69633170:T:A(1),DRAGEN:chr16:69694507:G:C(1),DRAGEN:chr16:69764293:T:A(1),DRAGEN:chr16:69768153:C:T(1),DRAGEN:chr16:69786381:T:C(1),DRAGEN:chr16:69812523:G:C(1),DRAGEN:chr16:69813223:C:T(1),DRAGEN:chr16:69821330:G:A(1),DRAGEN:chr16:69871310:G:C(1),DRAGEN:chr16:69871765:G:C(1),DRAGEN:chr16:69878870:A:C(1),DRAGEN:chr16:70011846:G:A(1),DRAGEN:chr16:70053734:G:C(1),DRAGEN:chr16:70062898:C:T(1),DRAGEN:chr16:70076859:A:T(1),DRAGEN:chr16:70081616:G:A(1),DRAGEN:chr16:70195353:A:G(1),DRAGEN:chr16:70237004:T:C(1),DRAGEN:chr16:70275334:G:A(1),DRAGEN:chr16:70410411:C:T(1)	chr16.clumped	locus_067_chr16_72045758
15	1	DRAGEN:chr15:58341372:A:T	58341372	2.03e-10	4	2	0	0	0	2	DRAGEN:chr15:58349103:T:G(1),DRAGEN:chr15:58413744:A:G(1)	chr15.clumped	locus_061_chr15_58391167
8	1	DRAGEN:chr8:19764838:C:T	19764838	3.11e-10	94	28	9	28	8	21	DRAGEN:chr8:19736073:C:T(1),DRAGEN:chr8:19761244:A:G(1),DRAGEN:chr8:19762770:A:G(1),DRAGEN:chr8:19762823:G:T(1),DRAGEN:chr8:19762913:C:G(1),DRAGEN:chr8:19763389:C:G(1),DRAGEN:chr8:19764443:A:G(1),DRAGEN:chr8:19764892:G:A(1),DRAGEN:chr8:19765087:C:T(1),DRAGEN:chr8:19765242:C:T(1),DRAGEN:chr8:19765298:C:T(1),DRAGEN:chr8:19765348:G:A(1),DRAGEN:chr8:19765409:C:A(1),DRAGEN:chr8:19765618:C:A(1),DRAGEN:chr8:19768401:G:A(1),DRAGEN:chr8:19768609:C:T(1)	chr8.clumped	locus_044_chr8_20002028
19	1	DRAGEN:chr19:19633549:T:C	19633549	3.14e-10	248	30	49	139	15	15	DRAGEN:chr19:19627745:G:A(1),DRAGEN:chr19:19632289:C:T(1),DRAGEN:chr19:19633643:C:T(1),DRAGEN:chr19:19684751:C:A(1)	chr19.clumped	locus_075_chr19_19268740
1	1	DRAGEN:chr1:113761186:C:A	113761186	3.49e-10	271	13	12	57	23	166	DRAGEN:chr1:113533174:C:T(1),DRAGEN:chr1:113541922:C:T(1),DRAGEN:chr1:113550799:T:A(1),DRAGEN:chr1:113572095:T:C(1),DRAGEN:chr1:113609225:C:A(1),DRAGEN:chr1:113618136:G:A(1),DRAGEN:chr1:113618494:C:A(1),DRAGEN:chr1:113619572:G:A(1),DRAGEN:chr1:113619997:C:G(1),DRAGEN:chr1:113621886:G:A(1),DRAGEN:chr1:113624213:G:T(1),DRAGEN:chr1:113628215:A:T(1),DRAGEN:chr1:113629174:A:C(1),DRAGEN:chr1:113630788:A:G(1),DRAGEN:chr1:113631178:G:C(1),DRAGEN:chr1:113636787:G:A(1),DRAGEN:chr1:113636791:T:C(1),DRAGEN:chr1:113637698:G:A(1),DRAGEN:chr1:113638738:A:G(1),DRAGEN:chr1:113640000:G:A(1),DRAGEN:chr1:113640219:A:G(1),DRAGEN:chr1:113640952:A:C(1),DRAGEN:chr1:113642968:A:G(1),DRAGEN:chr1:113644342:G:A(1),DRAGEN:chr1:113644749:G:A(1),DRAGEN:chr1:113648551:C:T(1),DRAGEN:chr1:113651584:T:C(1),DRAGEN:chr1:113654261:C:A(1),DRAGEN:chr1:113656645:A:G(1),DRAGEN:chr1:113664692:G:T(1),DRAGEN:chr1:113668123:T:A(1),DRAGEN:chr1:113669949:A:G(1),DRAGEN:chr1:113675639:T:C(1),DRAGEN:chr1:113675829:C:G(1),DRAGEN:chr1:113676979:G:C(1),DRAGEN:chr1:113678501:G:C(1),DRAGEN:chr1:113679703:A:G(1),DRAGEN:chr1:113679969:A:T(1),DRAGEN:chr1:113682684:G:A(1),DRAGEN:chr1:113691249:G:A(1),DRAGEN:chr1:113701555:G:T(1),DRAGEN:chr1:113703831:C:T(1),DRAGEN:chr1:113706760:C:T(1),DRAGEN:chr1:113711017:C:T(1),DRAGEN:chr1:113711270:A:G(1),DRAGEN:chr1:113712873:A:G(1),DRAGEN:chr1:113716260:T:G(1),DRAGEN:chr1:113716447:C:T(1),DRAGEN:chr1:113716935:T:C(1),DRAGEN:chr1:113719934:G:C(1),DRAGEN:chr1:113719939:T:C(1),DRAGEN:chr1:113721113:G:A(1),DRAGEN:chr1:113722003:T:C(1),DRAGEN:chr1:113722622:C:T(1),DRAGEN:chr1:113722869:G:A(1),DRAGEN:chr1:113723306:C:T(1),DRAGEN:chr1:113724725:C:T(1),DRAGEN:chr1:113725023:C:A(1),DRAGEN:chr1:113727704:C:A(1),DRAGEN:chr1:113728285:A:G(1),DRAGEN:chr1:113728506:A:G(1),DRAGEN:chr1:113728801:T:C(1),DRAGEN:chr1:113732509:C:A(1),DRAGEN:chr1:113732815:T:C(1),DRAGEN:chr1:113732979:T:C(1),DRAGEN:chr1:113734708:A:G(1),DRAGEN:chr1:113745658:G:T(1),DRAGEN:chr1:113748337:A:T(1),DRAGEN:chr1:113750625:A:G(1),DRAGEN:chr1:113754148:T:A(1),DRAGEN:chr1:113755798:T:G(1),DRAGEN:chr1:113756894:G:A(1),DRAGEN:chr1:113758713:C:T(1),DRAGEN:chr1:113760344:C:T(1),DRAGEN:chr1:113769146:G:A(1),DRAGEN:chr1:113769813:G:C(1),DRAGEN:chr1:113773598:G:C(1),DRAGEN:chr1:113775169:C:T(1),DRAGEN:chr1:113776611:A:C(1),DRAGEN:chr1:113776794:G:C(1),DRAGEN:chr1:113786786:C:T(1),DRAGEN:chr1:113787580:T:C(1),DRAGEN:chr1:113795614:C:T(1),DRAGEN:chr1:113800714:G:A(1),DRAGEN:chr1:113803128:C:T(1),DRAGEN:chr1:113804127:A:C(1),DRAGEN:chr1:113814589:G:A(1),DRAGEN:chr1:113815128:G:A(1),DRAGEN:chr1:113821482:T:C(1),DRAGEN:chr1:113821854:G:A(1),DRAGEN:chr1:113823130:C:T(1),DRAGEN:chr1:113826155:T:G(1),DRAGEN:chr1:113831813:C:T(1),DRAGEN:chr1:113834471:A:G(1),DRAGEN:chr1:113834946:A:G(1),DRAGEN:chr1:113841015:A:G(1),DRAGEN:chr1:113851126:A:G(1),DRAGEN:chr1:113854194:C:T(1),DRAGEN:chr1:113858182:C:T(1),DRAGEN:chr1:113860224:G:C(1),DRAGEN:chr1:113862279:C:T(1),DRAGEN:chr1:113863380:G:A(1),DRAGEN:chr1:113863829:T:C(1),DRAGEN:chr1:113872746:G:C(1),DRAGEN:chr1:113874412:T:A(1),DRAGEN:chr1:113876746:A:T(1)	chr1.clumped	locus_006_chr1_113761186
16	1	DRAGEN:chr16:70887281:A:C	70887281	3.99e-10	157	69	22	7	7	52	DRAGEN:chr16:70612729:C:T(1),DRAGEN:chr16:70662723:A:G(1),DRAGEN:chr16:70678858:G:A(1),DRAGEN:chr16:70724952:A:G(1),DRAGEN:chr16:70726090:T:C(1),DRAGEN:chr16:70731244:T:C(1),DRAGEN:chr16:70736336:C:T(1),DRAGEN:chr16:70745516:T:C(1),DRAGEN:chr16:70745518:T:C(1),DRAGEN:chr16:70746189:C:T(1),DRAGEN:chr16:70751294:A:G(1),DRAGEN:chr16:70759114:G:A(1),DRAGEN:chr16:70762612:G:A(1),DRAGEN:chr16:70762632:C:T(1),DRAGEN:chr16:70765506:T:A(1),DRAGEN:chr16:70772421:T:G(1),DRAGEN:chr16:70772771:T:C(1),DRAGEN:chr16:70772964:A:C(1),DRAGEN:chr16:70773381:C:T(1),DRAGEN:chr16:70781642:G:A(1),DRAGEN:chr16:70793458:T:C(1),DRAGEN:chr16:70795685:T:C(1),DRAGEN:chr16:70799492:C:T(1),DRAGEN:chr16:70799502:G:A(1),DRAGEN:chr16:70800046:A:G(1),DRAGEN:chr16:70800306:A:C(1),DRAGEN:chr16:70855090:G:A(1),DRAGEN:chr16:71739678:G:C(1)	chr16.clumped	locus_067_chr16_72045758
19	1	DRAGEN:chr19:48756716:T:G	48756716	3.99e-10	6	0	0	0	3	3	DRAGEN:chr19:48725347:C:T(1),DRAGEN:chr19:48725812:G:A(1),DRAGEN:chr19:48734565:G:A(1)	chr19.clumped	locus_076_chr19_44908822
10	1	DRAGEN:chr10:87060835:A:T	87060835	4.24e-10	88	13	30	7	0	38	DRAGEN:chr10:86798834:T:C(1),DRAGEN:chr10:86818330:A:G(1),DRAGEN:chr10:86930893:T:C(1),DRAGEN:chr10:86933946:C:A(1),DRAGEN:chr10:86963606:T:C(1),DRAGEN:chr10:87009210:T:G(1),DRAGEN:chr10:87009546:C:G(1),DRAGEN:chr10:87091942:A:C(1),DRAGEN:chr10:87101069:A:C(1),DRAGEN:chr10:87114057:C:A(1),DRAGEN:chr10:87115646:C:T(1),DRAGEN:chr10:87120932:C:T(1),DRAGEN:chr10:87121419:G:A(1),DRAGEN:chr10:87135558:T:C(1),DRAGEN:chr10:87140596:A:G(1),DRAGEN:chr10:87149044:T:C(1),DRAGEN:chr10:87149628:T:C(1),DRAGEN:chr10:87150673:T:C(1),DRAGEN:chr10:87155350:A:G(1),DRAGEN:chr10:87163089:C:G(1),DRAGEN:chr10:87165772:T:A(1),DRAGEN:chr10:87169866:G:A(1),DRAGEN:chr10:87169895:C:A(1),DRAGEN:chr10:87175741:T:C(1),DRAGEN:chr10:87180205:T:C(1),DRAGEN:chr10:87182813:G:A(1),DRAGEN:chr10:87189288:A:G(1),DRAGEN:chr10:87190889:A:C(1),DRAGEN:chr10:87191252:C:G(1),DRAGEN:chr10:87191905:A:G(1),DRAGEN:chr10:87193857:T:G(1),DRAGEN:chr10:87193937:T:A(1),DRAGEN:chr10:87194263:C:A(1),DRAGEN:chr10:87198972:A:G(1),DRAGEN:chr10:87199944:A:G(1),DRAGEN:chr10:87201645:C:G(1),DRAGEN:chr10:87382383:G:A(1)	chr10.clumped	locus_048_chr10_87060835
16	1	DRAGEN:chr16:30119172:C:A	30119172	5.1e-10	227	1	11	15	64	136	DRAGEN:chr16:29913584:A:G(1),DRAGEN:chr16:29920743:C:T(1),DRAGEN:chr16:29924184:G:A(1),DRAGEN:chr16:29925333:A:G(1),DRAGEN:chr16:29927499:A:G(1),DRAGEN:chr16:29927972:T:C(1),DRAGEN:chr16:29928556:A:G(1),DRAGEN:chr16:29935624:T:C(1),DRAGEN:chr16:29937080:G:A(1),DRAGEN:chr16:29943333:T:G(1),DRAGEN:chr16:29943634:A:G(1),DRAGEN:chr16:29946895:G:A(1),DRAGEN:chr16:29949147:G:A(1),DRAGEN:chr16:29949272:T:C(1),DRAGEN:chr16:29951031:A:G(1),DRAGEN:chr16:29951481:G:A(1),DRAGEN:chr16:29953036:T:C(1),DRAGEN:chr16:29954175:C:T(1),DRAGEN:chr16:29954956:G:C(1),DRAGEN:chr16:29956113:A:G(1),DRAGEN:chr16:29956694:C:T(1),DRAGEN:chr16:29959513:G:A(1),DRAGEN:chr16:29959514:C:T(1),DRAGEN:chr16:29959944:G:T(1),DRAGEN:chr16:29961369:C:T(1),DRAGEN:chr16:29962846:G:A(1),DRAGEN:chr16:29966241:A:T(1),DRAGEN:chr16:29966682:C:T(1),DRAGEN:chr16:29967506:G:A(1),DRAGEN:chr16:29971163:G:A(1),DRAGEN:chr16:29971245:C:T(1),DRAGEN:chr16:29971640:C:T(1),DRAGEN:chr16:29971798:G:T(1),DRAGEN:chr16:29971827:T:C(1),DRAGEN:chr16:29972749:C:G(1),DRAGEN:chr16:29973518:C:G(1),DRAGEN:chr16:29974884:C:G(1),DRAGEN:chr16:29975204:G:A(1),DRAGEN:chr16:29977028:G:A(1),DRAGEN:chr16:29977620:A:G(1),DRAGEN:chr16:29981787:C:G(1),DRAGEN:chr16:29982365:G:C(1),DRAGEN:chr16:29983415:T:A(1),DRAGEN:chr16:29983897:G:A(1),DRAGEN:chr16:29984559:G:A(1),DRAGEN:chr16:29989009:T:G(1),DRAGEN:chr16:29989580:G:A(1),DRAGEN:chr16:29991755:G:A(1),DRAGEN:chr16:30000297:C:T(1),DRAGEN:chr16:30001945:C:T(1),DRAGEN:chr16:30002353:C:G(1),DRAGEN:chr16:30003243:C:T(1),DRAGEN:chr16:30006574:T:C(1),DRAGEN:chr16:30007179:C:T(1),DRAGEN:chr16:30010081:C:T(1),DRAGEN:chr16:30012465:C:G(1),DRAGEN:chr16:30015148:G:A(1),DRAGEN:chr16:30015427:C:T(1),DRAGEN:chr16:30016373:G:A(1),DRAGEN:chr16:30018227:C:T(1),DRAGEN:chr16:30018874:A:C(1),DRAGEN:chr16:30019378:T:C(1),DRAGEN:chr16:30022312:T:C(1),DRAGEN:chr16:30031356:G:T(1),DRAGEN:chr16:30034468:C:G(1),DRAGEN:chr16:30045827:C:T(1),DRAGEN:chr16:30057033:C:T(1),DRAGEN:chr16:30082458:C:G(1),DRAGEN:chr16:30091839:C:A(1),DRAGEN:chr16:30105932:G:A(1),DRAGEN:chr16:30109051:C:T(1),DRAGEN:chr16:30114519:G:C(1),DRAGEN:chr16:30123358:C:T(1),DRAGEN:chr16:30128579:T:G(1),DRAGEN:chr16:30128971:T:C(1),DRAGEN:chr16:30129937:A:C(1),DRAGEN:chr16:30130526:C:T(1),DRAGEN:chr16:30130592:G:A(1),DRAGEN:chr16:30130700:G:C(1),DRAGEN:chr16:30133058:C:G(1),DRAGEN:chr16:30135944:C:T(1),DRAGEN:chr16:30143969:C:A(1),DRAGEN:chr16:30145077:G:A(1),DRAGEN:chr16:30145642:C:T(1),DRAGEN:chr16:30146380:G:C(1),DRAGEN:chr16:30147436:T:G(1),DRAGEN:chr16:30147786:G:A(1),DRAGEN:chr16:30149961:G:T(1),DRAGEN:chr16:30150984:G:A(1),DRAGEN:chr16:30151161:G:A(1),DRAGEN:chr16:30151836:A:G(1),DRAGEN:chr16:30151845:C:T(1),DRAGEN:chr16:30152512:G:A(1),DRAGEN:chr16:30153818:T:C(1),DRAGEN:chr16:30153879:G:A(1),DRAGEN:chr16:30154404:T:C(1),DRAGEN:chr16:30154862:C:T(1),DRAGEN:chr16:30155305:A:T(1),DRAGEN:chr16:30164188:C:T(1),DRAGEN:chr16:30166486:C:T(1),DRAGEN:chr16:30176192:C:T(1),DRAGEN:chr16:30176355:T:G(1),DRAGEN:chr16:30295248:T:C(1),DRAGEN:chr16:30295655:A:G(1),DRAGEN:chr16:30313173:C:T(1),DRAGEN:chr16:30319567:T:C(1),DRAGEN:chr16:30320409:G:C(1),DRAGEN:chr16:30325865:A:T(1),DRAGEN:chr16:30329549:C:T(1),DRAGEN:chr16:30378993:T:C(1),DRAGEN:chr16:30380778:A:G(1),DRAGEN:chr16:30382339:G:A(1),DRAGEN:chr16:30382450:G:A(1),DRAGEN:chr16:30383220:G:A(1),DRAGEN:chr16:30385494:G:A(1)	chr16.clumped	locus_064_chr16_30119172
3	1	DRAGEN:chr3:186614782:G:A	186614782	5.69e-10	75	1	5	7	23	39	DRAGEN:chr3:186602713:C:A(1),DRAGEN:chr3:186603738:A:T(1),DRAGEN:chr3:186604193:G:T(1),DRAGEN:chr3:186604643:A:G(1),DRAGEN:chr3:186604816:T:G(1),DRAGEN:chr3:186605001:T:C(1),DRAGEN:chr3:186606115:A:T(1),DRAGEN:chr3:186606349:A:C(1),DRAGEN:chr3:186606937:G:A(1),DRAGEN:chr3:186607457:C:G(1),DRAGEN:chr3:186607472:C:T(1),DRAGEN:chr3:186607896:C:T(1),DRAGEN:chr3:186608012:A:G(1),DRAGEN:chr3:186608510:G:A(1),DRAGEN:chr3:186609525:G:T(1),DRAGEN:chr3:186610284:G:T(1),DRAGEN:chr3:186610332:A:G(1),DRAGEN:chr3:186610553:G:T(1),DRAGEN:chr3:186611162:T:G(1),DRAGEN:chr3:186611203:G:T(1),DRAGEN:chr3:186611453:A:C(1),DRAGEN:chr3:186612299:T:A(1),DRAGEN:chr3:186614393:C:T(1),DRAGEN:chr3:186616215:A:C(1),DRAGEN:chr3:186618152:T:C(1),DRAGEN:chr3:186618238:T:G(1),DRAGEN:chr3:186619924:T:C(1),DRAGEN:chr3:186620038:T:C(1),DRAGEN:chr3:186620346:C:T(1),DRAGEN:chr3:186620593:G:C(1),DRAGEN:chr3:186620636:A:C(1),DRAGEN:chr3:186621405:T:C(1),DRAGEN:chr3:186623402:C:T(1),DRAGEN:chr3:186623474:T:C(1),DRAGEN:chr3:186623604:G:T(1),DRAGEN:chr3:186623923:G:C(1),DRAGEN:chr3:186624041:A:T(1),DRAGEN:chr3:186624271:C:T(1)	chr3.clumped	locus_028_chr3_186614782
16	1	DRAGEN:chr16:70350531:C:T	70350531	6.1e-10	9	0	0	0	1	8	DRAGEN:chr16:69567067:T:A(1),DRAGEN:chr16:69567068:C:A(1),DRAGEN:chr16:70319061:G:A(1),DRAGEN:chr16:70392310:C:T(1),DRAGEN:chr16:70440290:C:T(1),DRAGEN:chr16:70532416:A:G(1),DRAGEN:chr16:70922412:T:C(1),DRAGEN:chr16:70990221:C:T(1)	chr16.clumped	locus_067_chr16_72045758
20	1	DRAGEN:chr20:12949591:G:A	12949591	6.15e-10	151	22	1	30	27	71	DRAGEN:chr20:12929289:A:G(1),DRAGEN:chr20:12930047:A:G(1),DRAGEN:chr20:12930374:T:C(1),DRAGEN:chr20:12930515:G:C(1),DRAGEN:chr20:12930834:C:G(1),DRAGEN:chr20:12932253:A:C(1),DRAGEN:chr20:12932254:A:C(1),DRAGEN:chr20:12932524:T:G(1),DRAGEN:chr20:12933929:C:T(1),DRAGEN:chr20:12935029:A:G(1),DRAGEN:chr20:12935274:A:G(1),DRAGEN:chr20:12936720:A:G(1),DRAGEN:chr20:12937262:C:T(1),DRAGEN:chr20:12937346:G:T(1),DRAGEN:chr20:12937394:T:C(1),DRAGEN:chr20:12937569:C:T(1),DRAGEN:chr20:12937653:T:C(1),DRAGEN:chr20:12937666:C:A(1),DRAGEN:chr20:12937964:G:A(1),DRAGEN:chr20:12938045:C:T(1),DRAGEN:chr20:12940003:C:T(1),DRAGEN:chr20:12940065:A:C(1),DRAGEN:chr20:12940169:T:C(1),DRAGEN:chr20:12940200:T:C(1),DRAGEN:chr20:12941483:A:G(1),DRAGEN:chr20:12941692:A:G(1),DRAGEN:chr20:12943302:T:G(1),DRAGEN:chr20:12943551:C:T(1),DRAGEN:chr20:12943768:C:A(1),DRAGEN:chr20:12944287:C:T(1),DRAGEN:chr20:12944310:C:A(1),DRAGEN:chr20:12944490:C:T(1),DRAGEN:chr20:12945261:A:T(1),DRAGEN:chr20:12945269:C:T(1),DRAGEN:chr20:12946560:C:T(1),DRAGEN:chr20:12946818:C:T(1),DRAGEN:chr20:12947246:T:C(1),DRAGEN:chr20:12947996:G:A(1),DRAGEN:chr20:12948145:G:T(1),DRAGEN:chr20:12948591:T:C(1),DRAGEN:chr20:12949297:G:A(1),DRAGEN:chr20:12950352:G:A(1),DRAGEN:chr20:12951352:C:T(1),DRAGEN:chr20:12951886:G:A(1),DRAGEN:chr20:12952456:C:T(1),DRAGEN:chr20:12953131:A:T(1),DRAGEN:chr20:12978039:A:G(1),DRAGEN:chr20:12978446:A:T(1),DRAGEN:chr20:12978750:T:C(1),DRAGEN:chr20:12979237:A:G(1),DRAGEN:chr20:12979505:T:A(1),DRAGEN:chr20:12982070:A:G(1),DRAGEN:chr20:12985441:T:G(1),DRAGEN:chr20:12988752:A:G(1),DRAGEN:chr20:12992873:A:T(1)	chr20.clumped	locus_077_chr20_12949591
12	1	DRAGEN:chr12:56443220:G:A	56443220	6.36e-10	20	2	1	2	2	13	DRAGEN:chr12:56397446:G:A(1),DRAGEN:chr12:56439924:T:C(1),DRAGEN:chr12:56446722:C:T(1),DRAGEN:chr12:56475495:T:A(1),DRAGEN:chr12:56484517:T:G(1),DRAGEN:chr12:56563017:G:A(1),DRAGEN:chr12:56563101:C:T(1),DRAGEN:chr12:56566484:T:C(1)	chr12.clumped	locus_055_chr12_56471554
2	1	DRAGEN:chr2:64930353:T:C	64930353	6.98e-10	160	3	3	12	9	133	DRAGEN:chr2:64884629:A:G(1),DRAGEN:chr2:64889264:G:C(1),DRAGEN:chr2:64890372:G:A(1),DRAGEN:chr2:64890496:G:A(1),DRAGEN:chr2:64890645:T:C(1),DRAGEN:chr2:64898407:G:A(1),DRAGEN:chr2:64898636:C:T(1),DRAGEN:chr2:64898716:C:G(1),DRAGEN:chr2:64899324:G:A(1),DRAGEN:chr2:64899361:A:C(1),DRAGEN:chr2:64899369:C:G(1),DRAGEN:chr2:64899480:A:C(1),DRAGEN:chr2:64903399:C:T(1),DRAGEN:chr2:64904239:G:A(1),DRAGEN:chr2:64904377:A:G(1),DRAGEN:chr2:64904965:G:A(1),DRAGEN:chr2:64905525:C:T(1),DRAGEN:chr2:64905563:C:G(1),DRAGEN:chr2:64905734:C:G(1),DRAGEN:chr2:64905758:A:G(1),DRAGEN:chr2:64905983:G:A(1),DRAGEN:chr2:64905994:C:T(1),DRAGEN:chr2:64906262:C:A(1),DRAGEN:chr2:64906355:C:T(1),DRAGEN:chr2:64906628:G:A(1),DRAGEN:chr2:64906631:A:G(1),DRAGEN:chr2:64906671:T:G(1),DRAGEN:chr2:64906702:T:G(1),DRAGEN:chr2:64906704:G:T(1),DRAGEN:chr2:64906831:G:A(1),DRAGEN:chr2:64906924:C:A(1),DRAGEN:chr2:64907190:G:C(1),DRAGEN:chr2:64907427:G:C(1),DRAGEN:chr2:64908078:G:A(1),DRAGEN:chr2:64908248:T:C(1),DRAGEN:chr2:64908539:A:T(1),DRAGEN:chr2:64908835:G:A(1),DRAGEN:chr2:64908939:T:G(1),DRAGEN:chr2:64909008:G:T(1),DRAGEN:chr2:64909040:C:T(1),DRAGEN:chr2:64909093:C:T(1),DRAGEN:chr2:64909173:G:T(1),DRAGEN:chr2:64909196:C:T(1),DRAGEN:chr2:64909252:T:C(1),DRAGEN:chr2:64909296:A:G(1),DRAGEN:chr2:64909300:A:T(1),DRAGEN:chr2:64909418:G:A(1),DRAGEN:chr2:64909480:C:T(1),DRAGEN:chr2:64909575:T:G(1),DRAGEN:chr2:64909951:T:C(1),DRAGEN:chr2:64909955:C:G(1),DRAGEN:chr2:64910013:T:G(1),DRAGEN:chr2:64910041:G:T(1),DRAGEN:chr2:64910136:G:A(1),DRAGEN:chr2:64910269:C:A(1),DRAGEN:chr2:64910538:T:C(1),DRAGEN:chr2:64910715:C:T(1),DRAGEN:chr2:64910727:C:T(1),DRAGEN:chr2:64910983:G:T(1),DRAGEN:chr2:64911092:T:G(1),DRAGEN:chr2:64911363:T:A(1),DRAGEN:chr2:64911395:T:A(1),DRAGEN:chr2:64911947:C:A(1),DRAGEN:chr2:64911986:A:G(1),DRAGEN:chr2:64912040:T:C(1),DRAGEN:chr2:64912068:C:T(1),DRAGEN:chr2:64912090:C:T(1),DRAGEN:chr2:64912958:G:A(1),DRAGEN:chr2:64912994:C:T(1),DRAGEN:chr2:64913240:G:T(1),DRAGEN:chr2:64913647:A:G(1),DRAGEN:chr2:64913817:A:T(1),DRAGEN:chr2:64914799:C:T(1),DRAGEN:chr2:64914809:G:A(1),DRAGEN:chr2:64917523:C:T(1),DRAGEN:chr2:64924835:T:C(1),DRAGEN:chr2:64931929:C:G(1),DRAGEN:chr2:64933687:G:T(1),DRAGEN:chr2:64933891:T:C(1),DRAGEN:chr2:64934354:G:A(1),DRAGEN:chr2:64938387:T:G(1),DRAGEN:chr2:64939726:A:G(1),DRAGEN:chr2:64940780:G:T(1),DRAGEN:chr2:64942033:C:T(1),DRAGEN:chr2:64942800:G:A(1),DRAGEN:chr2:64943348:G:A(1),DRAGEN:chr2:64943547:G:A(1),DRAGEN:chr2:64943953:T:G(1),DRAGEN:chr2:64944389:A:G(1),DRAGEN:chr2:64944628:T:C(1),DRAGEN:chr2:64945671:G:C(1),DRAGEN:chr2:64945836:T:C(1),DRAGEN:chr2:64946079:T:G(1),DRAGEN:chr2:64946257:A:G(1),DRAGEN:chr2:64946569:G:A(1),DRAGEN:chr2:64947012:G:C(1),DRAGEN:chr2:64947274:T:G(1),DRAGEN:chr2:64948414:T:A(1),DRAGEN:chr2:64948850:G:A(1),DRAGEN:chr2:64948999:G:A(1),DRAGEN:chr2:64949008:T:A(1),DRAGEN:chr2:64949091:A:G(1),DRAGEN:chr2:64949161:G:C(1),DRAGEN:chr2:64949239:A:G(1),DRAGEN:chr2:64949475:T:C(1),DRAGEN:chr2:64949525:C:T(1),DRAGEN:chr2:64949586:T:G(1),DRAGEN:chr2:64949642:T:C(1),DRAGEN:chr2:64949764:A:G(1),DRAGEN:chr2:64949780:T:C(1),DRAGEN:chr2:64950000:C:T(1),DRAGEN:chr2:64950034:C:A(1),DRAGEN:chr2:64950098:A:G(1),DRAGEN:chr2:64950555:G:C(1),DRAGEN:chr2:64950576:C:T(1),DRAGEN:chr2:64954313:A:G(1),DRAGEN:chr2:64954428:A:T(1),DRAGEN:chr2:64954753:A:G(1),DRAGEN:chr2:64954780:G:A(1),DRAGEN:chr2:64958121:A:T(1),DRAGEN:chr2:64958203:C:G(1),DRAGEN:chr2:64958852:A:G(1),DRAGEN:chr2:64960739:G:T(1),DRAGEN:chr2:64960991:G:A(1),DRAGEN:chr2:64962218:A:C(1),DRAGEN:chr2:64962229:G:A(1),DRAGEN:chr2:64962916:T:A(1),DRAGEN:chr2:64963103:G:A(1),DRAGEN:chr2:64964722:C:T(1),DRAGEN:chr2:64965316:A:C(1),DRAGEN:chr2:64966578:C:T(1),DRAGEN:chr2:64973301:A:G(1)	chr2.clumped	locus_018_chr2_65004672
15	1	DRAGEN:chr15:58646932:A:G	58646932	8.31e-10	158	10	12	10	21	105	DRAGEN:chr15:58592773:T:A(1),DRAGEN:chr15:58613689:G:C(1),DRAGEN:chr15:58700392:T:C(1),DRAGEN:chr15:58757852:T:C(1),DRAGEN:chr15:58759271:A:C(1),DRAGEN:chr15:58761239:C:A(1),DRAGEN:chr15:58769525:T:C(1),DRAGEN:chr15:58774340:C:T(1),DRAGEN:chr15:58775488:C:A(1),DRAGEN:chr15:58775605:G:A(1),DRAGEN:chr15:58775661:G:C(1),DRAGEN:chr15:58778230:G:A(1),DRAGEN:chr15:58778719:C:T(1),DRAGEN:chr15:58779382:C:T(1),DRAGEN:chr15:58780002:T:C(1),DRAGEN:chr15:58780180:G:A(1),DRAGEN:chr15:58782644:G:C(1),DRAGEN:chr15:58790264:T:C(1),DRAGEN:chr15:58795402:A:C(1),DRAGEN:chr15:58795608:G:A(1),DRAGEN:chr15:58798804:G:T(1),DRAGEN:chr15:58800704:C:T(1),DRAGEN:chr15:58802664:G:C(1),DRAGEN:chr15:58803834:C:T(1),DRAGEN:chr15:58805081:T:A(1),DRAGEN:chr15:58805956:C:T(1),DRAGEN:chr15:58810080:C:T(1),DRAGEN:chr15:58812726:A:G(1),DRAGEN:chr15:58819380:C:T(1),DRAGEN:chr15:58837538:C:T(1),DRAGEN:chr15:58838728:A:G(1),DRAGEN:chr15:58849576:T:C(1),DRAGEN:chr15:58853369:T:C(1),DRAGEN:chr15:58865435:C:T(1),DRAGEN:chr15:58881756:A:G(1),DRAGEN:chr15:58883766:A:G(1),DRAGEN:chr15:58883872:C:A(1),DRAGEN:chr15:58887065:G:A(1),DRAGEN:chr15:58895777:A:C(1),DRAGEN:chr15:58896714:C:A(1),DRAGEN:chr15:58905741:T:C(1),DRAGEN:chr15:58910737:T:C(1),DRAGEN:chr15:58926990:C:A(1),DRAGEN:chr15:58927972:T:C(1),DRAGEN:chr15:58942362:A:G(1),DRAGEN:chr15:58943380:C:T(1),DRAGEN:chr15:58946285:A:G(1),DRAGEN:chr15:58948914:T:C(1),DRAGEN:chr15:58950573:G:A(1),DRAGEN:chr15:58951479:A:G(1),DRAGEN:chr15:58954005:G:C(1),DRAGEN:chr15:58954641:A:T(1),DRAGEN:chr15:58954772:C:G(1),DRAGEN:chr15:58956376:G:A(1),DRAGEN:chr15:58958205:T:C(1),DRAGEN:chr15:58962209:T:C(1),DRAGEN:chr15:58964287:T:A(1),DRAGEN:chr15:58964290:T:A(1),DRAGEN:chr15:58965057:G:A(1),DRAGEN:chr15:58966637:T:A(1),DRAGEN:chr15:58968404:C:T(1),DRAGEN:chr15:58968423:C:T(1),DRAGEN:chr15:58970037:T:A(1),DRAGEN:chr15:58971965:G:A(1),DRAGEN:chr15:58971979:T:G(1),DRAGEN:chr15:58979180:C:T(1)	chr15.clumped	locus_061_chr15_58391167
6	1	DRAGEN:chr6:135112266:C:T	135112266	8.54e-10	161	39	7	53	27	35	DRAGEN:chr6:135102274:G:A(1),DRAGEN:chr6:135110669:C:T(1),DRAGEN:chr6:135110923:A:G(1),DRAGEN:chr6:135114033:G:A(1),DRAGEN:chr6:135122871:G:A(1),DRAGEN:chr6:135124041:A:C(1),DRAGEN:chr6:135124676:T:A(1),DRAGEN:chr6:135125688:C:G(1),DRAGEN:chr6:135126635:T:C(1),DRAGEN:chr6:135127505:T:C(1),DRAGEN:chr6:135128177:C:T(1),DRAGEN:chr6:135129617:T:C(1),DRAGEN:chr6:135130442:C:T(1),DRAGEN:chr6:135131078:T:A(1),DRAGEN:chr6:135131754:T:C(1),DRAGEN:chr6:135132889:C:A(1),DRAGEN:chr6:135133247:C:T(1),DRAGEN:chr6:135134191:A:G(1),DRAGEN:chr6:135135620:A:G(1),DRAGEN:chr6:135136933:T:C(1),DRAGEN:chr6:135137285:A:G(1),DRAGEN:chr6:135137457:C:A(1),DRAGEN:chr6:135139996:C:T(1),DRAGEN:chr6:135140728:C:A(1),DRAGEN:chr6:135140799:A:G(1),DRAGEN:chr6:135142195:G:A(1),DRAGEN:chr6:135142809:C:T(1),DRAGEN:chr6:135144413:A:C(1),DRAGEN:chr6:135148614:C:T(1),DRAGEN:chr6:135150478:T:C(1),DRAGEN:chr6:135153496:T:C(1),DRAGEN:chr6:135155302:A:T(1),DRAGEN:chr6:135156069:G:A(1),DRAGEN:chr6:135166364:G:C(1),DRAGEN:chr6:135170734:G:T(1)	chr6.clumped	locus_037_chr6_135111414
19	1	DRAGEN:chr19:44973974:C:G	44973974	8.99e-10	132	5	4	10	46	67	DRAGEN:chr19:44937272:G:A(1),DRAGEN:chr19:44938353:A:C(1),DRAGEN:chr19:44939092:T:C(1),DRAGEN:chr19:44939262:A:T(1),DRAGEN:chr19:44939831:G:C(1),DRAGEN:chr19:44940247:A:G(1),DRAGEN:chr19:44940390:T:C(1),DRAGEN:chr19:44941309:G:T(1),DRAGEN:chr19:44941389:G:A(1),DRAGEN:chr19:44943014:C:T(1),DRAGEN:chr19:44945208:T:G(1),DRAGEN:chr19:44954136:T:C(1),DRAGEN:chr19:44963535:C:A(1),DRAGEN:chr19:44964441:G:A(1),DRAGEN:chr19:44967201:G:C(1),DRAGEN:chr19:44969840:A:G(1),DRAGEN:chr19:44971423:C:T(1),DRAGEN:chr19:44971580:T:G(1),DRAGEN:chr19:44971619:C:T(1),DRAGEN:chr19:44974124:G:A(1),DRAGEN:chr19:44975559:T:G(1),DRAGEN:chr19:44976780:A:G(1),DRAGEN:chr19:44978627:C:T(1),DRAGEN:chr19:44979313:C:T(1),DRAGEN:chr19:44980181:A:C(1),DRAGEN:chr19:44982205:C:A(1),DRAGEN:chr19:44982208:G:A(1),DRAGEN:chr19:44983921:C:T(1),DRAGEN:chr19:44984875:C:T(1),DRAGEN:chr19:44986807:C:T(1),DRAGEN:chr19:44986934:A:G(1),DRAGEN:chr19:44987312:A:G(1),DRAGEN:chr19:44987378:T:C(1),DRAGEN:chr19:44989803:T:C(1),DRAGEN:chr19:44992410:G:C(1),DRAGEN:chr19:44992424:A:G(1),DRAGEN:chr19:44993366:T:G(1),DRAGEN:chr19:44993518:A:G(1),DRAGEN:chr19:44993738:C:T(1),DRAGEN:chr19:44994594:G:A(1),DRAGEN:chr19:44996130:T:C(1),DRAGEN:chr19:44997454:C:T(1),DRAGEN:chr19:44999550:C:T(1),DRAGEN:chr19:45001919:C:A(1),DRAGEN:chr19:45005589:C:G(1)	chr19.clumped	locus_076_chr19_44908822
16	1	DRAGEN:chr16:20345959:C:T	20345959	1.16e-09	75	6	0	8	23	38	DRAGEN:chr16:20341541:G:C(1),DRAGEN:chr16:20341727:G:A(1),DRAGEN:chr16:20342493:T:C(1),DRAGEN:chr16:20342960:T:C(1),DRAGEN:chr16:20344489:A:G(1),DRAGEN:chr16:20345004:G:T(1),DRAGEN:chr16:20345933:C:T(1),DRAGEN:chr16:20346926:A:C(1),DRAGEN:chr16:20347945:G:T(1),DRAGEN:chr16:20348311:C:T(1),DRAGEN:chr16:20348509:C:T(1),DRAGEN:chr16:20350119:A:G(1),DRAGEN:chr16:20350169:C:T(1),DRAGEN:chr16:20350628:C:T(1),DRAGEN:chr16:20353266:A:G(1),DRAGEN:chr16:20353690:T:C(1),DRAGEN:chr16:20353912:G:C(1),DRAGEN:chr16:20354332:A:G(1),DRAGEN:chr16:20355137:A:T(1),DRAGEN:chr16:20355185:T:C(1),DRAGEN:chr16:20355488:C:T(1),DRAGEN:chr16:20355627:T:C(1),DRAGEN:chr16:20355808:A:G(1),DRAGEN:chr16:20356228:C:T(1),DRAGEN:chr16:20356323:C:T(1),DRAGEN:chr16:20356368:G:T(1),DRAGEN:chr16:20381010:G:A(1)	chr16.clumped	locus_063_chr16_20345959
8	1	DRAGEN:chr8:116083757:T:C	116083757	1.2e-09	144	2	3	5	3	131	DRAGEN:chr8:115948504:A:G(1),DRAGEN:chr8:115949755:C:T(1),DRAGEN:chr8:115951146:T:G(1),DRAGEN:chr8:115962077:C:T(1),DRAGEN:chr8:115970813:G:C(1),DRAGEN:chr8:115971462:G:C(1),DRAGEN:chr8:115973075:G:A(1),DRAGEN:chr8:115976022:C:T(1),DRAGEN:chr8:115976302:T:G(1),DRAGEN:chr8:115976363:G:A(1),DRAGEN:chr8:115976722:G:T(1),DRAGEN:chr8:115981482:A:G(1),DRAGEN:chr8:115983234:A:G(1),DRAGEN:chr8:115990305:A:C(1),DRAGEN:chr8:115991785:T:A(1),DRAGEN:chr8:115995625:C:T(1),DRAGEN:chr8:115998224:C:T(1),DRAGEN:chr8:115998243:A:T(1),DRAGEN:chr8:115999428:G:A(1),DRAGEN:chr8:115999571:G:A(1),DRAGEN:chr8:115999659:C:A(1),DRAGEN:chr8:115999673:T:G(1),DRAGEN:chr8:115999719:C:A(1),DRAGEN:chr8:116000026:C:A(1),DRAGEN:chr8:116002917:G:T(1),DRAGEN:chr8:116002948:A:G(1),DRAGEN:chr8:116010170:C:T(1),DRAGEN:chr8:116010976:G:T(1),DRAGEN:chr8:116012557:A:G(1),DRAGEN:chr8:116012792:T:A(1),DRAGEN:chr8:116013552:G:A(1),DRAGEN:chr8:116014391:G:T(1),DRAGEN:chr8:116015269:A:C(1),DRAGEN:chr8:116016279:G:A(1),DRAGEN:chr8:116016391:G:A(1),DRAGEN:chr8:116021998:T:C(1),DRAGEN:chr8:116023559:G:T(1),DRAGEN:chr8:116023580:G:A(1),DRAGEN:chr8:116024484:C:T(1),DRAGEN:chr8:116025950:T:C(1),DRAGEN:chr8:116026212:T:C(1),DRAGEN:chr8:116027609:A:G(1),DRAGEN:chr8:116027890:T:A(1),DRAGEN:chr8:116028276:T:A(1),DRAGEN:chr8:116028581:T:G(1),DRAGEN:chr8:116028825:A:G(1),DRAGEN:chr8:116031065:C:T(1),DRAGEN:chr8:116032114:A:C(1),DRAGEN:chr8:116033321:C:T(1),DRAGEN:chr8:116033585:G:A(1),DRAGEN:chr8:116033713:A:G(1),DRAGEN:chr8:116033914:T:C(1),DRAGEN:chr8:116034106:C:A(1),DRAGEN:chr8:116034190:A:T(1),DRAGEN:chr8:116034230:G:A(1),DRAGEN:chr8:116034920:A:C(1),DRAGEN:chr8:116035128:A:G(1),DRAGEN:chr8:116035413:T:C(1),DRAGEN:chr8:116035494:A:C(1),DRAGEN:chr8:116035531:T:C(1),DRAGEN:chr8:116036170:C:T(1),DRAGEN:chr8:116036694:A:G(1),DRAGEN:chr8:116037138:C:T(1),DRAGEN:chr8:116037166:T:C(1),DRAGEN:chr8:116037278:C:A(1),DRAGEN:chr8:116037321:T:C(1),DRAGEN:chr8:116037864:C:T(1),DRAGEN:chr8:116039215:G:A(1),DRAGEN:chr8:116039224:C:G(1),DRAGEN:chr8:116039261:C:T(1),DRAGEN:chr8:116039285:A:T(1),DRAGEN:chr8:116039286:A:T(1),DRAGEN:chr8:116039605:T:C(1),DRAGEN:chr8:116039695:G:A(1),DRAGEN:chr8:116041161:G:A(1),DRAGEN:chr8:116041281:C:T(1),DRAGEN:chr8:116042341:T:C(1),DRAGEN:chr8:116042749:A:C(1),DRAGEN:chr8:116042901:C:T(1),DRAGEN:chr8:116043797:G:C(1),DRAGEN:chr8:116043819:A:G(1),DRAGEN:chr8:116043966:A:G(1),DRAGEN:chr8:116044136:C:T(1),DRAGEN:chr8:116044173:G:A(1),DRAGEN:chr8:116044553:T:C(1),DRAGEN:chr8:116045489:C:T(1),DRAGEN:chr8:116045547:T:C(1),DRAGEN:chr8:116045659:T:C(1),DRAGEN:chr8:116045733:T:C(1),DRAGEN:chr8:116046121:C:T(1),DRAGEN:chr8:116047531:A:G(1),DRAGEN:chr8:116049523:T:C(1),DRAGEN:chr8:116050375:A:G(1),DRAGEN:chr8:116053399:C:G(1),DRAGEN:chr8:116054223:T:C(1),DRAGEN:chr8:116056924:G:A(1),DRAGEN:chr8:116058513:G:T(1),DRAGEN:chr8:116059844:C:T(1),DRAGEN:chr8:116060229:A:G(1),DRAGEN:chr8:116061881:A:C(1),DRAGEN:chr8:116062218:A:C(1),DRAGEN:chr8:116064090:G:A(1),DRAGEN:chr8:116065298:C:T(1),DRAGEN:chr8:116065657:A:G(1),DRAGEN:chr8:116065845:A:T(1),DRAGEN:chr8:116066372:C:G(1),DRAGEN:chr8:116070762:T:C(1),DRAGEN:chr8:116071587:G:A(1),DRAGEN:chr8:116071796:C:T(1),DRAGEN:chr8:116075388:A:C(1),DRAGEN:chr8:116077289:C:T(1),DRAGEN:chr8:116079165:C:G(1),DRAGEN:chr8:116079745:A:G(1),DRAGEN:chr8:116083990:A:C(1),DRAGEN:chr8:116084180:A:G(1),DRAGEN:chr8:116085081:C:A(1),DRAGEN:chr8:116093561:A:G(1),DRAGEN:chr8:116095011:G:C(1),DRAGEN:chr8:116095648:T:C(1),DRAGEN:chr8:116095871:A:G(1),DRAGEN:chr8:116095963:G:C(1),DRAGEN:chr8:116099307:A:G(1),DRAGEN:chr8:116100990:T:C(1),DRAGEN:chr8:116108410:C:G(1),DRAGEN:chr8:116109437:A:T(1),DRAGEN:chr8:116110132:T:C(1),DRAGEN:chr8:116112296:T:C(1),DRAGEN:chr8:116114085:C:A(1),DRAGEN:chr8:116117185:T:C(1),DRAGEN:chr8:116117779:G:A(1),DRAGEN:chr8:116122719:G:A(1)	chr8.clumped	locus_045_chr8_115837493
20	1	DRAGEN:chr20:63730970:C:G	63730970	1.3e-09	40	5	11	18	3	3	DRAGEN:chr20:63732160:C:T(1)	chr20.clumped	locus_078_chr20_63721285
7	1	DRAGEN:chr7:100504025:G:T	100504025	1.48e-09	297	12	17	43	11	214	DRAGEN:chr7:100297348:A:G(1),DRAGEN:chr7:100297686:C:G(1),DRAGEN:chr7:100299852:C:T(1),DRAGEN:chr7:100301627:A:G(1),DRAGEN:chr7:100302845:T:C(1),DRAGEN:chr7:100303188:A:C(1),DRAGEN:chr7:100303979:T:C(1),DRAGEN:chr7:100307346:A:G(1),DRAGEN:chr7:100307702:C:T(1),DRAGEN:chr7:100307852:C:G(1),DRAGEN:chr7:100308061:A:G(1),DRAGEN:chr7:100314909:T:A(1),DRAGEN:chr7:100315029:A:G(1),DRAGEN:chr7:100315306:A:T(1),DRAGEN:chr7:100315523:G:T(1),DRAGEN:chr7:100319793:G:A(1),DRAGEN:chr7:100322965:G:A(1),DRAGEN:chr7:100324770:T:C(1),DRAGEN:chr7:100327588:C:T(1),DRAGEN:chr7:100328685:T:C(1),DRAGEN:chr7:100328899:A:G(1),DRAGEN:chr7:100329188:C:T(1),DRAGEN:chr7:100332824:C:T(1),DRAGEN:chr7:100333421:G:T(1),DRAGEN:chr7:100336385:T:G(1),DRAGEN:chr7:100336569:T:C(1),DRAGEN:chr7:100336830:G:A(1),DRAGEN:chr7:100337474:G:A(1),DRAGEN:chr7:100338804:T:C(1),DRAGEN:chr7:100339858:A:G(1),DRAGEN:chr7:100340180:A:G(1),DRAGEN:chr7:100340318:A:G(1),DRAGEN:chr7:100340319:A:G(1),DRAGEN:chr7:100340582:T:G(1),DRAGEN:chr7:100341241:G:A(1),DRAGEN:chr7:100341406:T:C(1),DRAGEN:chr7:100341407:G:A(1),DRAGEN:chr7:100341427:C:T(1),DRAGEN:chr7:100341698:C:T(1),DRAGEN:chr7:100343007:A:C(1),DRAGEN:chr7:100345660:A:G(1),DRAGEN:chr7:100345960:A:T(1),DRAGEN:chr7:100348762:C:G(1),DRAGEN:chr7:100350034:C:G(1),DRAGEN:chr7:100350274:A:T(1),DRAGEN:chr7:100352674:A:T(1),DRAGEN:chr7:100352785:A:G(1),DRAGEN:chr7:100352804:G:T(1),DRAGEN:chr7:100352827:G:A(1),DRAGEN:chr7:100352885:G:C(1),DRAGEN:chr7:100353692:A:G(1),DRAGEN:chr7:100355205:C:T(1),DRAGEN:chr7:100355347:A:G(1),DRAGEN:chr7:100356770:G:A(1),DRAGEN:chr7:100356834:G:T(1),DRAGEN:chr7:100357741:G:A(1),DRAGEN:chr7:100358243:G:A(1),DRAGEN:chr7:100358813:T:C(1),DRAGEN:chr7:100358816:T:C(1),DRAGEN:chr7:100358821:A:G(1),DRAGEN:chr7:100359270:A:T(1),DRAGEN:chr7:100363571:A:G(1),DRAGEN:chr7:100364473:T:C(1),DRAGEN:chr7:100367038:A:G(1),DRAGEN:chr7:100367166:T:G(1),DRAGEN:chr7:100367662:T:C(1),DRAGEN:chr7:100370021:G:A(1),DRAGEN:chr7:100370114:C:T(1),DRAGEN:chr7:100372565:C:T(1),DRAGEN:chr7:100374499:A:G(1),DRAGEN:chr7:100374780:C:T(1),DRAGEN:chr7:100375728:C:T(1),DRAGEN:chr7:100375779:G:A(1),DRAGEN:chr7:100377345:G:A(1),DRAGEN:chr7:100377643:A:G(1),DRAGEN:chr7:100379080:G:A(1),DRAGEN:chr7:100379959:T:G(1),DRAGEN:chr7:100381941:C:G(1),DRAGEN:chr7:100382481:T:C(1),DRAGEN:chr7:100384152:A:G(1),DRAGEN:chr7:100384236:G:C(1),DRAGEN:chr7:100384272:T:C(1),DRAGEN:chr7:100385512:C:T(1),DRAGEN:chr7:100389613:T:G(1),DRAGEN:chr7:100390182:C:T(1),DRAGEN:chr7:100390780:A:G(1),DRAGEN:chr7:100393925:C:T(1),DRAGEN:chr7:100397162:G:A(1),DRAGEN:chr7:100397190:A:G(1),DRAGEN:chr7:100400984:G:A(1),DRAGEN:chr7:100402651:C:A(1),DRAGEN:chr7:100403318:C:T(1),DRAGEN:chr7:100405149:A:G(1),DRAGEN:chr7:100406920:T:C(1),DRAGEN:chr7:100406954:G:C(1),DRAGEN:chr7:100408097:C:T(1),DRAGEN:chr7:100408870:G:A(1),DRAGEN:chr7:100412362:C:G(1),DRAGEN:chr7:100412371:T:C(1),DRAGEN:chr7:100416690:G:A(1),DRAGEN:chr7:100417223:C:T(1),DRAGEN:chr7:100417501:A:G(1),DRAGEN:chr7:100418731:A:C(1),DRAGEN:chr7:100419221:C:G(1),DRAGEN:chr7:100419831:G:A(1),DRAGEN:chr7:100421281:G:A(1),DRAGEN:chr7:100423359:G:A(1),DRAGEN:chr7:100423995:A:C(1),DRAGEN:chr7:100424056:A:G(1),DRAGEN:chr7:100425685:C:T(1),DRAGEN:chr7:100426215:C:T(1),DRAGEN:chr7:100426530:T:C(1),DRAGEN:chr7:100427941:T:C(1),DRAGEN:chr7:100429157:G:C(1),DRAGEN:chr7:100429716:C:G(1),DRAGEN:chr7:100430564:C:T(1),DRAGEN:chr7:100430861:T:C(1),DRAGEN:chr7:100433989:G:A(1),DRAGEN:chr7:100434135:G:T(1),DRAGEN:chr7:100434665:T:C(1),DRAGEN:chr7:100435042:G:A(1),DRAGEN:chr7:100440067:T:C(1),DRAGEN:chr7:100441322:C:T(1),DRAGEN:chr7:100442192:C:T(1),DRAGEN:chr7:100442347:C:T(1),DRAGEN:chr7:100445432:G:A(1),DRAGEN:chr7:100445550:A:G(1),DRAGEN:chr7:100446928:T:C(1),DRAGEN:chr7:100447131:A:G(1),DRAGEN:chr7:100448262:A:G(1),DRAGEN:chr7:100448881:A:G(1),DRAGEN:chr7:100452119:A:G(1),DRAGEN:chr7:100456067:T:C(1),DRAGEN:chr7:100458543:C:T(1),DRAGEN:chr7:100458597:T:C(1),DRAGEN:chr7:100467096:A:G(1),DRAGEN:chr7:100467820:A:T(1),DRAGEN:chr7:100471313:T:C(1),DRAGEN:chr7:100471465:T:C(1),DRAGEN:chr7:100473135:T:C(1),DRAGEN:chr7:100474408:T:C(1),DRAGEN:chr7:100475144:C:T(1),DRAGEN:chr7:100475446:G:C(1),DRAGEN:chr7:100475669:A:G(1),DRAGEN:chr7:100476397:G:A(1),DRAGEN:chr7:100478991:A:G(1),DRAGEN:chr7:100479650:A:G(1),DRAGEN:chr7:100480603:G:A(1),DRAGEN:chr7:100481131:C:T(1),DRAGEN:chr7:100482390:G:T(1),DRAGEN:chr7:100482851:A:T(1),DRAGEN:chr7:100483115:A:G(1),DRAGEN:chr7:100483563:G:A(1),DRAGEN:chr7:100483683:C:T(1),DRAGEN:chr7:100484321:G:A(1),DRAGEN:chr7:100485455:G:A(1),DRAGEN:chr7:100491017:C:G(1),DRAGEN:chr7:100491394:C:T(1),DRAGEN:chr7:100491611:A:G(1),DRAGEN:chr7:100491762:A:G(1),DRAGEN:chr7:100492237:T:C(1),DRAGEN:chr7:100492426:T:C(1),DRAGEN:chr7:100493592:G:A(1),DRAGEN:chr7:100497726:C:G(1),DRAGEN:chr7:100498041:C:T(1),DRAGEN:chr7:100499119:G:T(1),DRAGEN:chr7:100500272:C:T(1),DRAGEN:chr7:100500672:C:T(1),DRAGEN:chr7:100500673:C:T(1),DRAGEN:chr7:100501057:C:G(1),DRAGEN:chr7:100501843:T:C(1),DRAGEN:chr7:100509876:A:G(1),DRAGEN:chr7:100512701:C:T(1),DRAGEN:chr7:100513442:A:G(1),DRAGEN:chr7:100513696:T:C(1),DRAGEN:chr7:100514153:C:T(1)	chr7.clumped	locus_041_chr7_100504025
15	1	DRAGEN:chr15:58452282:C:T	58452282	2.17e-09	1	0	0	0	0	1	DRAGEN:chr15:58452241:T:A(1)	chr15.clumped	locus_061_chr15_58391167
3	1	DRAGEN:chr3:9394902:G:A	9394902	2.23e-09	155	24	6	2	3	120	DRAGEN:chr3:9330440:A:G(1),DRAGEN:chr3:9332635:A:C(1),DRAGEN:chr3:9334806:C:T(1),DRAGEN:chr3:9336970:A:G(1),DRAGEN:chr3:9339438:A:G(1),DRAGEN:chr3:9339566:G:A(1),DRAGEN:chr3:9341279:C:T(1),DRAGEN:chr3:9342446:T:C(1),DRAGEN:chr3:9343030:T:C(1),DRAGEN:chr3:9343217:G:A(1),DRAGEN:chr3:9343529:T:C(1),DRAGEN:chr3:9344039:C:T(1),DRAGEN:chr3:9344616:A:G(1),DRAGEN:chr3:9345001:C:T(1),DRAGEN:chr3:9345248:C:T(1),DRAGEN:chr3:9346128:T:C(1),DRAGEN:chr3:9347893:G:T(1),DRAGEN:chr3:9348628:T:C(1),DRAGEN:chr3:9348661:T:C(1),DRAGEN:chr3:9349616:A:G(1),DRAGEN:chr3:9350175:G:A(1),DRAGEN:chr3:9351470:T:C(1),DRAGEN:chr3:9354841:A:G(1),DRAGEN:chr3:9356953:G:A(1),DRAGEN:chr3:9358203:A:C(1),DRAGEN:chr3:9358740:T:C(1),DRAGEN:chr3:9361477:G:A(1),DRAGEN:chr3:9362966:C:G(1),DRAGEN:chr3:9363193:G:A(1),DRAGEN:chr3:9364977:G:A(1),DRAGEN:chr3:9365020:G:A(1),DRAGEN:chr3:9365152:T:C(1),DRAGEN:chr3:9365338:T:C(1),DRAGEN:chr3:9366759:A:C(1),DRAGEN:chr3:9370654:C:T(1),DRAGEN:chr3:9375148:C:T(1),DRAGEN:chr3:9376399:G:A(1),DRAGEN:chr3:9380526:T:C(1),DRAGEN:chr3:9381294:C:T(1),DRAGEN:chr3:9382941:C:G(1),DRAGEN:chr3:9383692:C:T(1),DRAGEN:chr3:9384227:G:A(1),DRAGEN:chr3:9387510:C:T(1),DRAGEN:chr3:9387532:A:C(1),DRAGEN:chr3:9388058:A:C(1),DRAGEN:chr3:9388068:C:T(1),DRAGEN:chr3:9388275:T:C(1),DRAGEN:chr3:9389973:C:G(1),DRAGEN:chr3:9390066:A:G(1),DRAGEN:chr3:9390777:A:G(1),DRAGEN:chr3:9392066:A:G(1),DRAGEN:chr3:9392721:A:G(1),DRAGEN:chr3:9394532:A:C(1),DRAGEN:chr3:9394788:T:C(1),DRAGEN:chr3:9395777:A:G(1),DRAGEN:chr3:9396376:G:A(1),DRAGEN:chr3:9397062:C:T(1),DRAGEN:chr3:9399389:C:T(1),DRAGEN:chr3:9399496:A:T(1),DRAGEN:chr3:9399858:G:T(1),DRAGEN:chr3:9403489:G:T(1),DRAGEN:chr3:9407726:T:C(1),DRAGEN:chr3:9407912:A:C(1),DRAGEN:chr3:9409599:C:G(1),DRAGEN:chr3:9411761:C:G(1),DRAGEN:chr3:9411976:T:C(1),DRAGEN:chr3:9413078:A:G(1),DRAGEN:chr3:9414027:G:A(1),DRAGEN:chr3:9415577:A:T(1),DRAGEN:chr3:9415588:T:A(1),DRAGEN:chr3:9415674:A:G(1),DRAGEN:chr3:9416565:G:A(1),DRAGEN:chr3:9423041:T:C(1),DRAGEN:chr3:9425388:T:C(1),DRAGEN:chr3:9427603:T:C(1),DRAGEN:chr3:9439222:T:C(1),DRAGEN:chr3:9442796:G:A(1),DRAGEN:chr3:9450592:T:C(1),DRAGEN:chr3:9450656:T:C(1),DRAGEN:chr3:9451631:C:T(1),DRAGEN:chr3:9452827:A:T(1),DRAGEN:chr3:9453435:C:A(1),DRAGEN:chr3:9453701:A:G(1),DRAGEN:chr3:9455173:T:C(1),DRAGEN:chr3:9456200:C:T(1),DRAGEN:chr3:9456459:G:A(1),DRAGEN:chr3:9456835:G:A(1),DRAGEN:chr3:9457372:C:A(1),DRAGEN:chr3:9459629:A:C(1),DRAGEN:chr3:9462415:G:A(1),DRAGEN:chr3:9465573:C:T(1),DRAGEN:chr3:9465630:T:A(1),DRAGEN:chr3:9470052:C:T(1),DRAGEN:chr3:9470291:G:A(1),DRAGEN:chr3:9475685:C:T(1),DRAGEN:chr3:9484920:G:A(1),DRAGEN:chr3:9488511:G:A(1),DRAGEN:chr3:9492290:A:G(1),DRAGEN:chr3:9492652:T:C(1),DRAGEN:chr3:9498639:C:T(1),DRAGEN:chr3:9501958:C:T(1)	chr3.clumped	locus_022_chr3_9394902
18	1	DRAGEN:chr18:49613306:G:C	49613306	2.33e-09	58	9	4	11	4	30	DRAGEN:chr18:49588375:C:T(1),DRAGEN:chr18:49591004:A:G(1),DRAGEN:chr18:49594946:G:T(1),DRAGEN:chr18:49609602:T:C(1),DRAGEN:chr18:49610022:C:T(1),DRAGEN:chr18:49610657:T:C(1),DRAGEN:chr18:49610948:C:A(1),DRAGEN:chr18:49611696:C:T(1),DRAGEN:chr18:49612629:G:A(1),DRAGEN:chr18:49637808:C:T(1),DRAGEN:chr18:49637886:G:A(1),DRAGEN:chr18:49638005:A:G(1),DRAGEN:chr18:49638723:A:T(1),DRAGEN:chr18:49639731:G:C(1),DRAGEN:chr18:49641136:G:T(1),DRAGEN:chr18:49642514:T:G(1),DRAGEN:chr18:49642809:C:A(1),DRAGEN:chr18:49642949:T:C(1),DRAGEN:chr18:49643539:G:A(1),DRAGEN:chr18:49646360:T:C(1)	chr18.clumped	locus_072_chr18_49640844
19	1	DRAGEN:chr19:49503145:C:T	49503145	2.34e-09	48	8	27	5	1	7	DRAGEN:chr19:49595961:G:A(1),DRAGEN:chr19:49604477:A:C(1),DRAGEN:chr19:49608405:C:T(1),DRAGEN:chr19:49641314:A:G(1)	chr19.clumped	locus_076_chr19_44908822
19	1	DRAGEN:chr19:45252110:G:T	45252110	2.67e-09	132	48	21	21	11	31	DRAGEN:chr19:45237513:C:T(1),DRAGEN:chr19:45238075:A:T(1),DRAGEN:chr19:45238095:A:G(1),DRAGEN:chr19:45238351:T:C(1),DRAGEN:chr19:45238753:C:G(1),DRAGEN:chr19:45238836:G:A(1),DRAGEN:chr19:45239240:C:T(1),DRAGEN:chr19:45239644:C:T(1),DRAGEN:chr19:45239877:G:A(1),DRAGEN:chr19:45240382:T:C(1),DRAGEN:chr19:45241294:T:C(1),DRAGEN:chr19:45241584:A:G(1),DRAGEN:chr19:45242349:T:C(1),DRAGEN:chr19:45245104:G:C(1),DRAGEN:chr19:45246226:G:C(1),DRAGEN:chr19:45247899:G:C(1),DRAGEN:chr19:45257662:C:T(1),DRAGEN:chr19:45263471:G:A(1),DRAGEN:chr19:45288580:A:C(1),DRAGEN:chr19:45304673:T:C(1),DRAGEN:chr19:45316980:C:G(1),DRAGEN:chr19:45324605:G:C(1)	chr19.clumped	locus_076_chr19_44908822
7	1	DRAGEN:chr7:150993088:C:T	150993088	2.94e-09	27	17	8	0	0	2	DRAGEN:chr7:150889825:A:G(1),DRAGEN:chr7:150986933:G:A(1)	chr7.clumped	locus_043_chr7_150993088
15	1	DRAGEN:chr15:58362231:G:A	58362231	2.95e-09	16	2	1	0	2	11	DRAGEN:chr15:58343074:T:A(1),DRAGEN:chr15:58343384:C:A(1),DRAGEN:chr15:58347511:T:G(1),DRAGEN:chr15:58351888:A:T(1),DRAGEN:chr15:58353854:A:G(1),DRAGEN:chr15:58356756:A:G(1),DRAGEN:chr15:58359433:C:T(1),DRAGEN:chr15:58362292:T:C(1),DRAGEN:chr15:58364248:T:G(1),DRAGEN:chr15:58366595:C:T(1),DRAGEN:chr15:58368762:G:A(1)	chr15.clumped	locus_061_chr15_58391167
12	1	DRAGEN:chr12:65844069:A:G	65844069	2.96e-09	81	1	0	10	7	63	DRAGEN:chr12:65772361:G:A(1),DRAGEN:chr12:65773713:G:T(1),DRAGEN:chr12:65781398:T:G(1),DRAGEN:chr12:65782734:A:G(1),DRAGEN:chr12:65784685:A:T(1),DRAGEN:chr12:65788474:G:A(1),DRAGEN:chr12:65789612:T:C(1),DRAGEN:chr12:65789720:T:C(1),DRAGEN:chr12:65791077:A:G(1),DRAGEN:chr12:65791202:A:G(1),DRAGEN:chr12:65792706:T:C(1),DRAGEN:chr12:65794794:G:A(1),DRAGEN:chr12:65796045:C:T(1),DRAGEN:chr12:65797362:T:C(1),DRAGEN:chr12:65797550:C:T(1),DRAGEN:chr12:65797706:G:T(1),DRAGEN:chr12:65801039:G:A(1),DRAGEN:chr12:65802205:A:C(1),DRAGEN:chr12:65803072:T:G(1),DRAGEN:chr12:65803509:C:T(1),DRAGEN:chr12:65803547:G:T(1),DRAGEN:chr12:65803986:G:A(1),DRAGEN:chr12:65804300:G:A(1),DRAGEN:chr12:65805809:C:T(1),DRAGEN:chr12:65805906:G:C(1),DRAGEN:chr12:65807461:T:C(1),DRAGEN:chr12:65807572:C:A(1),DRAGEN:chr12:65807947:C:G(1),DRAGEN:chr12:65808000:T:C(1),DRAGEN:chr12:65809603:C:T(1),DRAGEN:chr12:65810818:G:A(1),DRAGEN:chr12:65810916:A:G(1),DRAGEN:chr12:65816760:T:A(1),DRAGEN:chr12:65818538:C:T(1),DRAGEN:chr12:65823891:T:C(1),DRAGEN:chr12:65831749:C:G(1),DRAGEN:chr12:65841684:T:C(1),DRAGEN:chr12:65843630:T:A(1),DRAGEN:chr12:65845272:C:T(1),DRAGEN:chr12:65847592:C:T(1),DRAGEN:chr12:65849722:A:G(1),DRAGEN:chr12:65865192:G:T(1),DRAGEN:chr12:65865336:G:C(1),DRAGEN:chr12:65865884:T:C(1),DRAGEN:chr12:65869208:A:T(1),DRAGEN:chr12:65886042:C:A(1),DRAGEN:chr12:65922891:G:A(1),DRAGEN:chr12:65923707:C:A(1),DRAGEN:chr12:65950926:A:G(1),DRAGEN:chr12:65964166:A:T(1)	chr12.clumped	locus_056_chr12_65844069
15	1	DRAGEN:chr15:78510527:C:T	78510527	3.01e-09	579	165	78	41	106	189	DRAGEN:chr15:78420357:A:C(1),DRAGEN:chr15:78422219:C:T(1),DRAGEN:chr15:78426557:T:C(1),DRAGEN:chr15:78427159:A:T(1),DRAGEN:chr15:78427490:G:C(1),DRAGEN:chr15:78427852:C:A(1),DRAGEN:chr15:78428573:T:A(1),DRAGEN:chr15:78428581:T:G(1),DRAGEN:chr15:78429055:G:T(1),DRAGEN:chr15:78430017:T:C(1),DRAGEN:chr15:78430177:T:C(1),DRAGEN:chr15:78432127:C:T(1),DRAGEN:chr15:78433929:G:C(1),DRAGEN:chr15:78433930:A:T(1),DRAGEN:chr15:78437910:A:G(1),DRAGEN:chr15:78437971:G:A(1),DRAGEN:chr15:78438807:C:T(1),DRAGEN:chr15:78439466:T:A(1),DRAGEN:chr15:78440412:A:G(1),DRAGEN:chr15:78441048:A:T(1),DRAGEN:chr15:78441389:T:C(1),DRAGEN:chr15:78442243:A:G(1),DRAGEN:chr15:78442927:C:T(1),DRAGEN:chr15:78443096:G:C(1),DRAGEN:chr15:78444251:T:A(1),DRAGEN:chr15:78445141:T:A(1),DRAGEN:chr15:78446028:T:C(1),DRAGEN:chr15:78447129:T:C(1),DRAGEN:chr15:78447421:A:G(1),DRAGEN:chr15:78447891:G:A(1),DRAGEN:chr15:78448346:T:G(1),DRAGEN:chr15:78448590:A:C(1),DRAGEN:chr15:78448622:G:A(1),DRAGEN:chr15:78449042:T:C(1),DRAGEN:chr15:78449276:T:C(1),DRAGEN:chr15:78449934:T:G(1),DRAGEN:chr15:78450034:G:A(1),DRAGEN:chr15:78450237:A:G(1),DRAGEN:chr15:78450687:G:A(1),DRAGEN:chr15:78451950:A:G(1),DRAGEN:chr15:78453001:T:A(1),DRAGEN:chr15:78453365:C:T(1),DRAGEN:chr15:78458207:G:A(1),DRAGEN:chr15:78459772:C:T(1),DRAGEN:chr15:78459846:C:G(1),DRAGEN:chr15:78460001:G:A(1),DRAGEN:chr15:78461760:A:G(1),DRAGEN:chr15:78465571:C:A(1),DRAGEN:chr15:78468576:G:A(1),DRAGEN:chr15:78469072:C:G(1),DRAGEN:chr15:78469971:A:G(1),DRAGEN:chr15:78471275:C:T(1),DRAGEN:chr15:78472780:G:T(1),DRAGEN:chr15:78473908:A:G(1),DRAGEN:chr15:78475825:C:G(1),DRAGEN:chr15:78479204:C:T(1),DRAGEN:chr15:78480334:A:G(1),DRAGEN:chr15:78480464:C:T(1),DRAGEN:chr15:78482334:A:G(1),DRAGEN:chr15:78484114:C:T(1),DRAGEN:chr15:78486611:A:G(1),DRAGEN:chr15:78486630:A:G(1),DRAGEN:chr15:78487042:C:T(1),DRAGEN:chr15:78487459:C:T(1),DRAGEN:chr15:78489345:G:A(1),DRAGEN:chr15:78490935:G:A(1),DRAGEN:chr15:78491341:C:T(1),DRAGEN:chr15:78500097:G:A(1),DRAGEN:chr15:78500185:T:C(1),DRAGEN:chr15:78503940:T:A(1),DRAGEN:chr15:78504390:C:T(1),DRAGEN:chr15:78505121:T:A(1),DRAGEN:chr15:78509052:A:C(1),DRAGEN:chr15:78510244:G:A(1),DRAGEN:chr15:78510715:C:T(1),DRAGEN:chr15:78513681:T:C(1),DRAGEN:chr15:78515530:C:T(1),DRAGEN:chr15:78519756:G:A(1),DRAGEN:chr15:78519987:T:C(1),DRAGEN:chr15:78520813:G:A(1),DRAGEN:chr15:78521704:G:A(1),DRAGEN:chr15:78522047:C:T(1),DRAGEN:chr15:78522225:A:G(1),DRAGEN:chr15:78522339:A:G(1),DRAGEN:chr15:78522956:G:A(1),DRAGEN:chr15:78523715:G:T(1),DRAGEN:chr15:78525105:A:T(1),DRAGEN:chr15:78525587:C:T(1),DRAGEN:chr15:78528674:G:A(1),DRAGEN:chr15:78530318:A:T(1),DRAGEN:chr15:78532582:G:A(1),DRAGEN:chr15:78533838:G:A(1),DRAGEN:chr15:78534606:T:C(1),DRAGEN:chr15:78535744:G:T(1),DRAGEN:chr15:78536749:T:C(1),DRAGEN:chr15:78539282:T:G(1),DRAGEN:chr15:78539326:A:G(1),DRAGEN:chr15:78539484:G:A(1),DRAGEN:chr15:78540490:T:C(1),DRAGEN:chr15:78540694:C:A(1),DRAGEN:chr15:78541108:C:A(1),DRAGEN:chr15:78541111:T:C(1),DRAGEN:chr15:78545331:C:T(1),DRAGEN:chr15:78548225:C:T(1),DRAGEN:chr15:78552768:A:G(1),DRAGEN:chr15:78556692:T:C(1),DRAGEN:chr15:78557437:C:T(1),DRAGEN:chr15:78557576:C:T(1),DRAGEN:chr15:78558216:G:A(1),DRAGEN:chr15:78559273:G:A(1),DRAGEN:chr15:78565554:T:A(1),DRAGEN:chr15:78565597:T:G(1),DRAGEN:chr15:78565644:C:G(1),DRAGEN:chr15:78566058:C:G(1),DRAGEN:chr15:78569576:G:A(1),DRAGEN:chr15:78569722:C:T(1),DRAGEN:chr15:78570111:C:A(1),DRAGEN:chr15:78571130:T:C(1),DRAGEN:chr15:78572855:A:G(1),DRAGEN:chr15:78574103:G:A(1),DRAGEN:chr15:78575140:A:C(1),DRAGEN:chr15:78576294:G:A(1),DRAGEN:chr15:78578461:C:T(1),DRAGEN:chr15:78580777:C:T(1),DRAGEN:chr15:78581634:T:A(1),DRAGEN:chr15:78581651:A:T(1),DRAGEN:chr15:78583281:A:G(1),DRAGEN:chr15:78585039:C:A(1),DRAGEN:chr15:78586199:G:A(1),DRAGEN:chr15:78590583:G:A(1),DRAGEN:chr15:78593856:C:T(1),DRAGEN:chr15:78594605:G:A(1),DRAGEN:chr15:78599285:G:A(1),DRAGEN:chr15:78601997:G:A(1),DRAGEN:chr15:78603787:A:G(1),DRAGEN:chr15:78604205:G:A(1),DRAGEN:chr15:78606381:C:T(1),DRAGEN:chr15:78606590:C:G(1),DRAGEN:chr15:78606661:C:A(1),DRAGEN:chr15:78606871:T:C(1),DRAGEN:chr15:78607377:G:A(1),DRAGEN:chr15:78608305:A:G(1),DRAGEN:chr15:78608308:C:T(1),DRAGEN:chr15:78608359:T:G(1),DRAGEN:chr15:78608566:C:T(1),DRAGEN:chr15:78608567:A:G(1),DRAGEN:chr15:78608771:C:T(1),DRAGEN:chr15:78611645:T:C(1),DRAGEN:chr15:78613835:A:T(1),DRAGEN:chr15:78615668:C:T(1),DRAGEN:chr15:78616223:C:T(1),DRAGEN:chr15:78617916:C:T(1),DRAGEN:chr15:78617925:C:A(1),DRAGEN:chr15:78618839:T:C(1),DRAGEN:chr15:78619330:G:C(1),DRAGEN:chr15:78620601:G:A(1),DRAGEN:chr15:78621888:A:C(1),DRAGEN:chr15:78622903:C:T(1),DRAGEN:chr15:78623522:G:A(1),DRAGEN:chr15:78733841:G:C(1)	chr15.clumped	locus_062_chr15_77891883
19	1	DRAGEN:chr19:44881081:G:A	44881081	3.02e-09	60	52	6	0	0	2	DRAGEN:chr19:44880848:C:T(1)	chr19.clumped	locus_076_chr19_44908822
19	1	DRAGEN:chr19:47078492:C:A	47078492	3.26e-09	59	12	2	16	18	11	DRAGEN:chr19:47053840:C:G(1),DRAGEN:chr19:47054713:A:G(1),DRAGEN:chr19:47059252:T:C(1),DRAGEN:chr19:47060161:T:C(1),DRAGEN:chr19:47060275:A:G(1),DRAGEN:chr19:47060376:A:G(1),DRAGEN:chr19:47060494:T:C(1)	chr19.clumped	locus_076_chr19_44908822
3	1	DRAGEN:chr3:123363551:T:C	123363551	3.44e-09	100	35	3	20	16	26	DRAGEN:chr3:123332172:T:C(1),DRAGEN:chr3:123335923:A:C(1),DRAGEN:chr3:123346931:A:G(1),DRAGEN:chr3:123349897:C:T(1),DRAGEN:chr3:123349970:T:C(1),DRAGEN:chr3:123350211:C:T(1),DRAGEN:chr3:123351579:G:A(1),DRAGEN:chr3:123351670:C:T(1),DRAGEN:chr3:123369069:T:A(1),DRAGEN:chr3:123371513:G:A(1),DRAGEN:chr3:123374683:T:C(1),DRAGEN:chr3:123375040:C:T(1),DRAGEN:chr3:123375604:T:C(1),DRAGEN:chr3:123376465:G:A(1),DRAGEN:chr3:123376696:T:C(1),DRAGEN:chr3:123377973:T:C(1),DRAGEN:chr3:123405666:G:A(1),DRAGEN:chr3:123410323:C:T(1),DRAGEN:chr3:123411099:G:A(1),DRAGEN:chr3:123411837:C:T(1),DRAGEN:chr3:123412407:C:T(1)	chr3.clumped	locus_027_chr3_123363551
16	1	DRAGEN:chr16:71982620:G:A	71982620	3.46e-09	150	125	4	4	0	17	DRAGEN:chr16:71969555:T:G(1),DRAGEN:chr16:71984961:G:C(1),DRAGEN:chr16:71987100:T:C(1),DRAGEN:chr16:71988922:A:G(1),DRAGEN:chr16:71992655:C:A(1),DRAGEN:chr16:71993712:G:A(1),DRAGEN:chr16:71994750:G:A(1),DRAGEN:chr16:72006892:C:A(1),DRAGEN:chr16:72033364:A:G(1),DRAGEN:chr16:72044144:C:T(1),DRAGEN:chr16:72098230:C:T(1),DRAGEN:chr16:72108139:G:T(1),DRAGEN:chr16:72116024:C:T(1),DRAGEN:chr16:72185857:C:A(1)	chr16.clumped	locus_067_chr16_72045758
2	1	DRAGEN:chr2:210969598:C:T	210969598	3.64e-09	16	3	3	1	0	9	DRAGEN:chr2:210789945:G:C(1),DRAGEN:chr2:210792951:C:T(1),DRAGEN:chr2:210795158:T:C(1),DRAGEN:chr2:210796414:A:G(1),DRAGEN:chr2:210797211:C:T(1),DRAGEN:chr2:210799333:G:A(1),DRAGEN:chr2:210918100:G:A(1),DRAGEN:chr2:210939928:T:C(1),DRAGEN:chr2:210982645:G:T(1)	chr2.clumped	locus_021_chr2_210675783
15	1	DRAGEN:chr15:77714557:G:A	77714557	3.97e-09	97	49	6	10	9	23	DRAGEN:chr15:77708669:T:C(1),DRAGEN:chr15:77714871:C:T(1),DRAGEN:chr15:77720276:C:T(1),DRAGEN:chr15:77720346:G:A(1),DRAGEN:chr15:77732464:A:C(1),DRAGEN:chr15:77737455:G:A(1),DRAGEN:chr15:77750366:C:T(1),DRAGEN:chr15:77756565:A:G(1),DRAGEN:chr15:77758079:G:A(1),DRAGEN:chr15:77760866:C:T(1),DRAGEN:chr15:77768444:G:A(1),DRAGEN:chr15:77768897:G:A(1),DRAGEN:chr15:77770009:G:C(1)	chr15.clumped	locus_062_chr15_77891883
2	1	DRAGEN:chr2:59080590:G:A	59080590	4.21e-09	290	32	38	87	80	53	DRAGEN:chr2:59067423:T:C(1),DRAGEN:chr2:59070211:A:G(1),DRAGEN:chr2:59071163:A:C(1),DRAGEN:chr2:59075742:T:C(1),DRAGEN:chr2:59079429:T:C(1),DRAGEN:chr2:59080966:A:G(1),DRAGEN:chr2:59081785:T:A(1),DRAGEN:chr2:59082913:C:T(1),DRAGEN:chr2:59084401:G:A(1),DRAGEN:chr2:59084710:C:G(1),DRAGEN:chr2:59084776:G:T(1),DRAGEN:chr2:59085540:T:C(1),DRAGEN:chr2:59086839:C:T(1),DRAGEN:chr2:59088693:G:A(1),DRAGEN:chr2:59092571:C:T(1),DRAGEN:chr2:59094090:A:G(1),DRAGEN:chr2:59094301:A:T(1),DRAGEN:chr2:59102018:A:G(1),DRAGEN:chr2:59103092:A:G(1),DRAGEN:chr2:59107969:T:G(1),DRAGEN:chr2:59127886:T:C(1),DRAGEN:chr2:59147709:C:A(1),DRAGEN:chr2:59150595:G:A(1),DRAGEN:chr2:59160110:T:C(1),DRAGEN:chr2:59163014:G:C(1),DRAGEN:chr2:59376565:T:C(1)	chr2.clumped	locus_017_chr2_59080590
18	1	DRAGEN:chr18:49559070:C:T	49559070	5.33e-09	42	8	5	10	2	17	DRAGEN:chr18:49548499:G:A(1),DRAGEN:chr18:49553285:C:T(1),DRAGEN:chr18:49562285:T:G(1),DRAGEN:chr18:49562456:C:T(1),DRAGEN:chr18:49562460:C:G(1),DRAGEN:chr18:49567494:C:T(1),DRAGEN:chr18:49569646:G:A(1),DRAGEN:chr18:49597393:C:T(1),DRAGEN:chr18:49599002:G:A(1),DRAGEN:chr18:49600629:A:G(1),DRAGEN:chr18:49601806:T:C(1),DRAGEN:chr18:49603972:G:A(1),DRAGEN:chr18:49605411:G:A(1),DRAGEN:chr18:49605518:A:C(1),DRAGEN:chr18:49607796:A:T(1),DRAGEN:chr18:49607867:A:T(1)	chr18.clumped	locus_072_chr18_49640844
17	1	DRAGEN:chr17:49363104:A:G	49363104	5.58e-09	292	30	59	65	34	104	DRAGEN:chr17:49215593:G:C(1),DRAGEN:chr17:49227173:C:T(1),DRAGEN:chr17:49229467:C:T(1),DRAGEN:chr17:49229912:G:A(1),DRAGEN:chr17:49233396:C:T(1),DRAGEN:chr17:49234863:G:A(1),DRAGEN:chr17:49236569:T:C(1),DRAGEN:chr17:49237051:A:G(1),DRAGEN:chr17:49237995:A:G(1),DRAGEN:chr17:49238516:G:A(1),DRAGEN:chr17:49238562:C:T(1),DRAGEN:chr17:49238897:A:G(1),DRAGEN:chr17:49241203:T:C(1),DRAGEN:chr17:49243576:C:T(1),DRAGEN:chr17:49245384:A:G(1),DRAGEN:chr17:49246333:T:C(1),DRAGEN:chr17:49247123:T:C(1),DRAGEN:chr17:49248355:T:C(1),DRAGEN:chr17:49250821:C:T(1),DRAGEN:chr17:49251528:G:C(1),DRAGEN:chr17:49252003:C:A(1),DRAGEN:chr17:49253528:A:G(1),DRAGEN:chr17:49254625:C:T(1),DRAGEN:chr17:49255445:G:A(1),DRAGEN:chr17:49255705:A:G(1),DRAGEN:chr17:49260721:C:G(1),DRAGEN:chr17:49264218:T:C(1),DRAGEN:chr17:49264509:T:C(1),DRAGEN:chr17:49264791:C:T(1),DRAGEN:chr17:49265420:C:T(1),DRAGEN:chr17:49265915:T:C(1),DRAGEN:chr17:49267168:T:C(1),DRAGEN:chr17:49270517:C:G(1),DRAGEN:chr17:49271690:A:G(1),DRAGEN:chr17:49273302:T:C(1),DRAGEN:chr17:49276125:G:T(1),DRAGEN:chr17:49278738:A:G(1),DRAGEN:chr17:49280088:G:C(1),DRAGEN:chr17:49280607:A:G(1),DRAGEN:chr17:49281198:G:C(1),DRAGEN:chr17:49283527:C:T(1),DRAGEN:chr17:49286745:C:T(1),DRAGEN:chr17:49287433:T:C(1),DRAGEN:chr17:49290174:T:G(1),DRAGEN:chr17:49291737:A:G(1),DRAGEN:chr17:49299905:T:C(1),DRAGEN:chr17:49301007:A:G(1),DRAGEN:chr17:49301404:C:T(1),DRAGEN:chr17:49301409:C:T(1),DRAGEN:chr17:49302124:T:C(1),DRAGEN:chr17:49304906:A:G(1),DRAGEN:chr17:49319961:T:C(1),DRAGEN:chr17:49320217:A:G(1),DRAGEN:chr17:49320708:T:A(1),DRAGEN:chr17:49322238:C:G(1),DRAGEN:chr17:49325445:C:T(1),DRAGEN:chr17:49326191:T:C(1),DRAGEN:chr17:49326378:G:C(1),DRAGEN:chr17:49327266:G:T(1),DRAGEN:chr17:49329551:A:G(1),DRAGEN:chr17:49329709:A:C(1),DRAGEN:chr17:49331312:G:A(1),DRAGEN:chr17:49334625:A:G(1),DRAGEN:chr17:49340816:G:A(1),DRAGEN:chr17:49341336:T:C(1),DRAGEN:chr17:49344007:G:C(1),DRAGEN:chr17:49344008:C:T(1),DRAGEN:chr17:49344147:G:A(1),DRAGEN:chr17:49345148:C:T(1),DRAGEN:chr17:49346378:C:T(1),DRAGEN:chr17:49347319:C:A(1),DRAGEN:chr17:49350149:T:C(1),DRAGEN:chr17:49350837:G:A(1),DRAGEN:chr17:49351211:A:C(1),DRAGEN:chr17:49353734:T:C(1),DRAGEN:chr17:49355215:T:C(1),DRAGEN:chr17:49355517:C:T(1),DRAGEN:chr17:49359450:A:T(1),DRAGEN:chr17:49361940:G:A(1),DRAGEN:chr17:49366218:C:T(1),DRAGEN:chr17:49366751:T:C(1),DRAGEN:chr17:49367059:T:G(1),DRAGEN:chr17:49367080:T:C(1),DRAGEN:chr17:49370984:G:A(1),DRAGEN:chr17:49373413:G:A(1),DRAGEN:chr17:49376082:A:G(1),DRAGEN:chr17:49377145:C:T(1),DRAGEN:chr17:49377153:G:T(1),DRAGEN:chr17:49390649:A:G(1),DRAGEN:chr17:49391824:G:A(1),DRAGEN:chr17:49393125:A:C(1),DRAGEN:chr17:49396254:G:A(1),DRAGEN:chr17:49399313:T:C(1),DRAGEN:chr17:49411461:G:T(1),DRAGEN:chr17:49433222:T:C(1)	chr17.clumped	locus_071_chr17_49363104
17	1	DRAGEN:chr17:49058513:G:A	49058513	6.76e-09	308	75	9	45	25	154	DRAGEN:chr17:48758267:T:C(1),DRAGEN:chr17:48763179:T:G(1),DRAGEN:chr17:48765213:A:T(1),DRAGEN:chr17:48766511:T:C(1),DRAGEN:chr17:48767335:C:T(1),DRAGEN:chr17:48767599:T:C(1),DRAGEN:chr17:48767634:C:T(1),DRAGEN:chr17:48768358:C:T(1),DRAGEN:chr17:48768363:C:T(1),DRAGEN:chr17:48770002:C:A(1),DRAGEN:chr17:48770162:T:A(1),DRAGEN:chr17:48770213:C:T(1),DRAGEN:chr17:48770910:T:C(1),DRAGEN:chr17:48771961:C:T(1),DRAGEN:chr17:48772240:G:T(1),DRAGEN:chr17:48773869:G:T(1),DRAGEN:chr17:48774314:T:C(1),DRAGEN:chr17:48774746:A:T(1),DRAGEN:chr17:48775254:G:A(1),DRAGEN:chr17:48775702:C:T(1),DRAGEN:chr17:48775983:A:G(1),DRAGEN:chr17:48777391:T:C(1),DRAGEN:chr17:48777663:A:G(1),DRAGEN:chr17:48777686:G:A(1),DRAGEN:chr17:48777726:G:A(1),DRAGEN:chr17:48777800:C:A(1),DRAGEN:chr17:48777905:A:G(1),DRAGEN:chr17:48777933:C:T(1),DRAGEN:chr17:48778106:G:A(1),DRAGEN:chr17:48779043:G:A(1),DRAGEN:chr17:48779278:C:T(1),DRAGEN:chr17:48780059:T:A(1),DRAGEN:chr17:48780721:A:C(1),DRAGEN:chr17:48782776:C:T(1),DRAGEN:chr17:48783579:G:C(1),DRAGEN:chr17:48784305:C:T(1),DRAGEN:chr17:48784723:G:A(1),DRAGEN:chr17:48784752:C:T(1),DRAGEN:chr17:48786536:C:T(1),DRAGEN:chr17:48787272:G:A(1),DRAGEN:chr17:48788398:T:C(1),DRAGEN:chr17:48788664:C:T(1),DRAGEN:chr17:48790780:C:G(1),DRAGEN:chr17:48791348:C:T(1),DRAGEN:chr17:48792536:G:C(1),DRAGEN:chr17:48794984:C:T(1),DRAGEN:chr17:48817015:A:C(1),DRAGEN:chr17:48859960:A:G(1),DRAGEN:chr17:48864057:G:T(1),DRAGEN:chr17:48879468:C:G(1),DRAGEN:chr17:48883398:G:A(1),DRAGEN:chr17:48884131:C:T(1),DRAGEN:chr17:48884659:G:A(1),DRAGEN:chr17:48885491:C:G(1),DRAGEN:chr17:48887044:G:C(1),DRAGEN:chr17:48887396:A:G(1),DRAGEN:chr17:48890530:G:T(1),DRAGEN:chr17:48891815:G:A(1),DRAGEN:chr17:48892897:T:C(1),DRAGEN:chr17:48893147:G:A(1),DRAGEN:chr17:48898849:C:T(1),DRAGEN:chr17:48899975:A:G(1),DRAGEN:chr17:48900991:T:C(1),DRAGEN:chr17:48905018:G:A(1),DRAGEN:chr17:48906458:G:A(1),DRAGEN:chr17:48907470:A:C(1),DRAGEN:chr17:48910682:G:A(1),DRAGEN:chr17:48925153:C:T(1),DRAGEN:chr17:48925400:G:A(1),DRAGEN:chr17:48926728:G:A(1),DRAGEN:chr17:48930601:C:T(1),DRAGEN:chr17:48931184:C:T(1),DRAGEN:chr17:48932646:G:A(1),DRAGEN:chr17:48934393:G:A(1),DRAGEN:chr17:48940707:G:A(1),DRAGEN:chr17:48945365:C:G(1),DRAGEN:chr17:48947467:G:T(1),DRAGEN:chr17:48948197:T:A(1),DRAGEN:chr17:48948292:C:T(1),DRAGEN:chr17:48949908:G:A(1),DRAGEN:chr17:48950401:C:T(1),DRAGEN:chr17:48951110:A:G(1),DRAGEN:chr17:48951164:C:T(1),DRAGEN:chr17:48954611:T:C(1),DRAGEN:chr17:48955839:C:A(1),DRAGEN:chr17:48958234:C:T(1),DRAGEN:chr17:48958680:C:A(1),DRAGEN:chr17:48958932:G:A(1),DRAGEN:chr17:48961940:A:T(1),DRAGEN:chr17:48963251:G:A(1),DRAGEN:chr17:48964800:C:A(1),DRAGEN:chr17:48965478:G:T(1),DRAGEN:chr17:48966235:T:C(1),DRAGEN:chr17:48967960:G:A(1),DRAGEN:chr17:48968000:C:T(1),DRAGEN:chr17:48968500:G:A(1),DRAGEN:chr17:48968914:A:G(1),DRAGEN:chr17:48969540:A:C(1),DRAGEN:chr17:48969752:A:G(1),DRAGEN:chr17:48971599:C:T(1),DRAGEN:chr17:48982960:C:A(1),DRAGEN:chr17:49002054:C:A(1),DRAGEN:chr17:49005413:G:A(1),DRAGEN:chr17:49012546:G:A(1),DRAGEN:chr17:49013423:C:T(1),DRAGEN:chr17:49013921:C:A(1),DRAGEN:chr17:49014058:C:T(1),DRAGEN:chr17:49016036:T:C(1),DRAGEN:chr17:49016912:C:G(1),DRAGEN:chr17:49017679:G:A(1),DRAGEN:chr17:49027070:A:T(1),DRAGEN:chr17:49029516:T:G(1),DRAGEN:chr17:49029928:G:T(1),DRAGEN:chr17:49030920:G:A(1),DRAGEN:chr17:49032636:C:T(1),DRAGEN:chr17:49034037:C:T(1),DRAGEN:chr17:49034384:G:A(1),DRAGEN:chr17:49034385:T:C(1),DRAGEN:chr17:49037030:A:G(1),DRAGEN:chr17:49040413:C:T(1),DRAGEN:chr17:49041161:A:G(1),DRAGEN:chr17:49043105:A:G(1),DRAGEN:chr17:49045163:T:C(1),DRAGEN:chr17:49046061:T:C(1),DRAGEN:chr17:49051759:G:A(1),DRAGEN:chr17:49059269:C:G(1),DRAGEN:chr17:49063432:C:T(1),DRAGEN:chr17:49067170:T:C(1),DRAGEN:chr17:49068486:T:C(1),DRAGEN:chr17:49081973:T:C(1)	chr17.clumped	locus_071_chr17_49363104
11	1	DRAGEN:chr11:64237251:G:C	64237251	7.56e-09	37	7	4	2	4	20	DRAGEN:chr11:64110659:C:T(1),DRAGEN:chr11:64198299:G:T(1),DRAGEN:chr11:64201036:T:A(1),DRAGEN:chr11:64258747:C:T(1),DRAGEN:chr11:64263769:C:T(1),DRAGEN:chr11:64280084:A:G(1),DRAGEN:chr11:64292449:G:A(1),DRAGEN:chr11:64293504:G:A(1),DRAGEN:chr11:64296187:T:A(1),DRAGEN:chr11:64299527:C:T(1),DRAGEN:chr11:64322402:C:T(1),DRAGEN:chr11:64323476:G:C(1),DRAGEN:chr11:64326603:G:A(1),DRAGEN:chr11:64329253:T:C(1),DRAGEN:chr11:64344578:C:T(1)	chr11.clumped	locus_051_chr11_64237251
1	1	DRAGEN:chr1:230144949:C:T	230144949	8.15e-09	16	3	6	4	1	2	DRAGEN:chr1:230283811:T:C(1)	chr1.clumped	locus_012_chr1_230171436
11	1	DRAGEN:chr11:75894423:G:C	75894423	8.39e-09	9	3	0	0	2	4	DRAGEN:chr11:75976095:A:C(1),DRAGEN:chr11:76030687:T:C(1)	chr11.clumped	locus_052_chr11_75743976
14	1	DRAGEN:chr14:94359298:T:A	94359298	9.14e-09	27	10	13	1	0	3	DRAGEN:chr14:94386086:A:T(1),DRAGEN:chr14:94386197:T:G(1)	chr14.clumped	locus_060_chr14_94378610
6	1	DRAGEN:chr6:29955646:C:T	29955646	1.04e-08	1045	283	57	422	41	242	DRAGEN:chr6:29852087:C:T(1),DRAGEN:chr6:29852878:G:T(1),DRAGEN:chr6:29853273:G:T(1),DRAGEN:chr6:29853563:C:A(1),DRAGEN:chr6:29853593:A:G(1),DRAGEN:chr6:29853829:A:T(1),DRAGEN:chr6:29856221:C:A(1),DRAGEN:chr6:29856331:T:C(1),DRAGEN:chr6:29856738:G:T(1),DRAGEN:chr6:29858106:G:A(1),DRAGEN:chr6:29859302:T:A(1),DRAGEN:chr6:29861476:T:C(1),DRAGEN:chr6:29861859:G:T(1),DRAGEN:chr6:29862074:C:T(1),DRAGEN:chr6:29862268:A:C(1),DRAGEN:chr6:29862436:C:T(1),DRAGEN:chr6:29862774:A:G(1),DRAGEN:chr6:29864342:T:C(1),DRAGEN:chr6:29864505:G:A(1),DRAGEN:chr6:29864630:A:T(1),DRAGEN:chr6:29865340:G:A(1),DRAGEN:chr6:29865887:A:T(1),DRAGEN:chr6:29866996:C:T(1),DRAGEN:chr6:29867533:G:T(1),DRAGEN:chr6:29868163:G:A(1),DRAGEN:chr6:29868575:A:T(1),DRAGEN:chr6:29868590:G:A(1),DRAGEN:chr6:29868694:T:C(1),DRAGEN:chr6:29868825:C:T(1),DRAGEN:chr6:29868855:C:T(1),DRAGEN:chr6:29869091:G:A(1),DRAGEN:chr6:29869093:A:T(1),DRAGEN:chr6:29869986:A:T(1),DRAGEN:chr6:29870117:C:T(1),DRAGEN:chr6:29870402:C:A(1),DRAGEN:chr6:29870558:A:G(1),DRAGEN:chr6:29870652:G:C(1),DRAGEN:chr6:29870684:G:A(1),DRAGEN:chr6:29870873:A:G(1),DRAGEN:chr6:29871652:G:A(1),DRAGEN:chr6:29871707:C:T(1),DRAGEN:chr6:29871820:G:T(1),DRAGEN:chr6:29872708:C:T(1),DRAGEN:chr6:29873033:T:C(1),DRAGEN:chr6:29873320:T:A(1),DRAGEN:chr6:29873326:A:G(1),DRAGEN:chr6:29873344:G:A(1),DRAGEN:chr6:29873553:G:A(1),DRAGEN:chr6:29873925:G:C(1),DRAGEN:chr6:29874482:A:G(1),DRAGEN:chr6:29874667:G:A(1),DRAGEN:chr6:29874796:T:C(1),DRAGEN:chr6:29874920:A:C(1),DRAGEN:chr6:29875299:G:A(1),DRAGEN:chr6:29881799:A:G(1),DRAGEN:chr6:29881910:G:C(1),DRAGEN:chr6:29882225:T:C(1),DRAGEN:chr6:29882354:G:C(1),DRAGEN:chr6:29882597:G:A(1),DRAGEN:chr6:29882857:T:C(1),DRAGEN:chr6:29882876:T:C(1),DRAGEN:chr6:29883077:C:A(1),DRAGEN:chr6:29938712:T:C(1),DRAGEN:chr6:29939392:A:C(1),DRAGEN:chr6:29939520:A:G(1),DRAGEN:chr6:29939785:A:G(1),DRAGEN:chr6:29939996:T:C(1),DRAGEN:chr6:29940333:G:A(1),DRAGEN:chr6:29940378:G:A(1),DRAGEN:chr6:29940638:G:A(1),DRAGEN:chr6:29941115:G:A(1),DRAGEN:chr6:29941979:G:T(1),DRAGEN:chr6:29942222:C:T(1),DRAGEN:chr6:29942625:G:A(1),DRAGEN:chr6:29942696:G:A(1),DRAGEN:chr6:29942948:C:G(1),DRAGEN:chr6:29943170:T:A(1),DRAGEN:chr6:29943292:A:T(1),DRAGEN:chr6:29943567:C:A(1),DRAGEN:chr6:29943583:A:G(1),DRAGEN:chr6:29943757:A:C(1),DRAGEN:chr6:29943768:G:A(1),DRAGEN:chr6:29943794:G:C(1),DRAGEN:chr6:29943827:C:A(1),DRAGEN:chr6:29944060:G:A(1),DRAGEN:chr6:29944174:C:T(1),DRAGEN:chr6:29944180:G:A(1),DRAGEN:chr6:29944309:G:A(1),DRAGEN:chr6:29944321:G:A(1),DRAGEN:chr6:29944504:G:A(1),DRAGEN:chr6:29944520:A:G(1),DRAGEN:chr6:29944609:G:C(1),DRAGEN:chr6:29944785:T:G(1),DRAGEN:chr6:29944787:A:C(1),DRAGEN:chr6:29944872:G:C(1),DRAGEN:chr6:29944903:A:G(1),DRAGEN:chr6:29944910:C:T(1),DRAGEN:chr6:29944936:C:T(1),DRAGEN:chr6:29945161:C:A(1),DRAGEN:chr6:29945424:T:G(1),DRAGEN:chr6:29945672:C:G(1),DRAGEN:chr6:29945921:G:C(1),DRAGEN:chr6:29946047:T:C(1),DRAGEN:chr6:29946053:C:T(1),DRAGEN:chr6:29946109:T:G(1),DRAGEN:chr6:29946287:C:T(1),DRAGEN:chr6:29946310:G:A(1),DRAGEN:chr6:29946701:C:A(1),DRAGEN:chr6:29946767:C:T(1),DRAGEN:chr6:29946776:C:T(1),DRAGEN:chr6:29946991:G:A(1),DRAGEN:chr6:29946996:G:A(1),DRAGEN:chr6:29947000:G:C(1),DRAGEN:chr6:29947050:G:A(1),DRAGEN:chr6:29947080:G:A(1),DRAGEN:chr6:29947414:T:C(1),DRAGEN:chr6:29947574:G:T(1),DRAGEN:chr6:29947626:G:A(1),DRAGEN:chr6:29947661:C:T(1),DRAGEN:chr6:29948014:T:C(1),DRAGEN:chr6:29948062:C:T(1),DRAGEN:chr6:29948168:G:A(1),DRAGEN:chr6:29948510:G:T(1),DRAGEN:chr6:29948683:G:A(1),DRAGEN:chr6:29948703:A:C(1),DRAGEN:chr6:29948704:G:T(1),DRAGEN:chr6:29948862:C:A(1),DRAGEN:chr6:29948877:C:T(1),DRAGEN:chr6:29949145:G:T(1),DRAGEN:chr6:29949194:C:T(1),DRAGEN:chr6:29949402:A:C(1),DRAGEN:chr6:29950859:T:C(1),DRAGEN:chr6:29951064:G:A(1),DRAGEN:chr6:29952042:C:G(1),DRAGEN:chr6:29952543:T:C(1),DRAGEN:chr6:29955108:C:T(1),DRAGEN:chr6:29955359:C:T(1),DRAGEN:chr6:29955384:A:G(1),DRAGEN:chr6:29955407:C:T(1),DRAGEN:chr6:29956382:C:G(1),DRAGEN:chr6:29960708:T:C(1),DRAGEN:chr6:29963787:G:A(1),DRAGEN:chr6:29972123:C:T(1),DRAGEN:chr6:30024484:C:T(1),DRAGEN:chr6:30025753:G:T(1),DRAGEN:chr6:30073931:A:G(1),DRAGEN:chr6:30097542:G:A(1)	chr6.clumped	locus_034_chr6_31844261
19	1	DRAGEN:chr19:48875051:A:G	48875051	1.1e-08	15	1	0	0	0	14	DRAGEN:chr19:48867984:T:C(1),DRAGEN:chr19:48874988:T:C(1),DRAGEN:chr19:48879180:T:C(1),DRAGEN:chr19:48891643:C:T(1),DRAGEN:chr19:48892416:A:C(1),DRAGEN:chr19:48892517:G:T(1),DRAGEN:chr19:48892676:T:C(1),DRAGEN:chr19:48893366:C:T(1),DRAGEN:chr19:48893480:G:A(1),DRAGEN:chr19:48894247:C:G(1),DRAGEN:chr19:48894508:A:G(1),DRAGEN:chr19:48895830:T:G(1),DRAGEN:chr19:48896564:G:A(1),DRAGEN:chr19:48902413:C:T(1)	chr19.clumped	locus_076_chr19_44908822
6	1	DRAGEN:chr6:111143603:G:A	111143603	1.14e-08	24	4	0	2	0	18	DRAGEN:chr6:111117431:C:T(1),DRAGEN:chr6:111149937:C:A(1),DRAGEN:chr6:111158368:A:T(1),DRAGEN:chr6:111222209:A:C(1),DRAGEN:chr6:111228885:C:T(1),DRAGEN:chr6:111241443:G:A(1),DRAGEN:chr6:111258822:G:C(1),DRAGEN:chr6:111261922:T:C(1),DRAGEN:chr6:111262505:C:T(1),DRAGEN:chr6:111266985:C:T(1),DRAGEN:chr6:111269087:G:A(1),DRAGEN:chr6:111277451:C:T(1),DRAGEN:chr6:111277749:C:G(1),DRAGEN:chr6:111287891:C:T(1),DRAGEN:chr6:111290091:G:A(1),DRAGEN:chr6:111333684:C:T(1),DRAGEN:chr6:111428275:A:G(1)	chr6.clumped	locus_036_chr6_111287192
6	1	DRAGEN:chr6:31351343:C:G	31351343	1.15e-08	1138	505	239	315	61	18	DRAGEN:chr6:31351342:A:G(1),DRAGEN:chr6:31410137:A:G(1),DRAGEN:chr6:31915902:C:T(1),DRAGEN:chr6:31924864:T:C(1),DRAGEN:chr6:31931821:C:T(1),DRAGEN:chr6:31931842:G:A(1),DRAGEN:chr6:31970635:G:T(1),DRAGEN:chr6:31970674:T:C(1)	chr6.clumped	locus_034_chr6_31844261
1	1	DRAGEN:chr1:151016159:C:A	151016159	1.28e-08	541	143	11	282	11	94	DRAGEN:chr1:150157902:G:A(1),DRAGEN:chr1:150231378:G:A(1),DRAGEN:chr1:150567705:C:T(1),DRAGEN:chr1:150644412:G:A(1),DRAGEN:chr1:150646156:A:C(1),DRAGEN:chr1:150664515:G:A(1),DRAGEN:chr1:150677718:C:T(1),DRAGEN:chr1:150685811:A:G(1),DRAGEN:chr1:150694384:A:G(1),DRAGEN:chr1:150700500:A:T(1),DRAGEN:chr1:150713240:T:C(1),DRAGEN:chr1:150752925:C:A(1),DRAGEN:chr1:150764744:A:G(1),DRAGEN:chr1:150770066:C:T(1),DRAGEN:chr1:150803647:G:A(1),DRAGEN:chr1:150822889:G:A(1),DRAGEN:chr1:150834955:A:T(1),DRAGEN:chr1:150849692:G:A(1),DRAGEN:chr1:150870220:C:T(1),DRAGEN:chr1:150884699:G:T(1),DRAGEN:chr1:150895626:C:A(1),DRAGEN:chr1:150898929:A:T(1),DRAGEN:chr1:150898931:A:T(1),DRAGEN:chr1:150906173:C:T(1),DRAGEN:chr1:150964929:C:T(1),DRAGEN:chr1:150968149:T:G(1),DRAGEN:chr1:150979001:T:C(1),DRAGEN:chr1:150982195:G:A(1),DRAGEN:chr1:150987282:G:A(1),DRAGEN:chr1:150989066:G:A(1),DRAGEN:chr1:150989351:T:G(1),DRAGEN:chr1:150990473:T:C(1),DRAGEN:chr1:150990573:G:A(1),DRAGEN:chr1:150992334:G:A(1),DRAGEN:chr1:150997116:C:T(1),DRAGEN:chr1:150998719:G:T(1),DRAGEN:chr1:151000063:T:G(1),DRAGEN:chr1:151001605:C:T(1),DRAGEN:chr1:151002495:T:A(1),DRAGEN:chr1:151014186:A:G(1),DRAGEN:chr1:151015410:C:T(1),DRAGEN:chr1:151016798:A:G(1),DRAGEN:chr1:151018437:G:C(1),DRAGEN:chr1:151019534:G:A(1),DRAGEN:chr1:151019543:G:A(1),DRAGEN:chr1:151030282:G:A(1),DRAGEN:chr1:151031608:G:A(1),DRAGEN:chr1:151033287:G:A(1),DRAGEN:chr1:151037508:C:G(1),DRAGEN:chr1:151039067:G:A(1),DRAGEN:chr1:151043392:G:A(1),DRAGEN:chr1:151044281:G:A(1),DRAGEN:chr1:151065659:T:C(1),DRAGEN:chr1:151069375:A:G(1),DRAGEN:chr1:151070504:C:T(1),DRAGEN:chr1:151072636:A:G(1),DRAGEN:chr1:151076591:G:A(1),DRAGEN:chr1:151077611:A:C(1),DRAGEN:chr1:151083582:C:T(1),DRAGEN:chr1:151090481:G:A(1),DRAGEN:chr1:151092309:G:C(1),DRAGEN:chr1:151098562:C:G(1),DRAGEN:chr1:151107620:G:C(1),DRAGEN:chr1:151112305:C:T(1),DRAGEN:chr1:151115351:T:C(1),DRAGEN:chr1:151117047:T:C(1),DRAGEN:chr1:151121050:G:A(1),DRAGEN:chr1:151133637:C:T(1),DRAGEN:chr1:151135020:G:A(1),DRAGEN:chr1:151144138:C:T(1),DRAGEN:chr1:151145566:C:T(1),DRAGEN:chr1:151146204:T:C(1),DRAGEN:chr1:151147293:T:A(1),DRAGEN:chr1:151162485:G:C(1)	chr1.clumped	locus_007_chr1_151016159
6	1	DRAGEN:chr6:160225200:T:C	160225200	1.32e-08	123	15	2	3	3	100	DRAGEN:chr6:160249462:A:G(1),DRAGEN:chr6:160250468:T:C(1),DRAGEN:chr6:160251232:C:T(1),DRAGEN:chr6:160251474:A:T(1),DRAGEN:chr6:160253069:G:T(1),DRAGEN:chr6:160256582:G:C(1),DRAGEN:chr6:160257461:G:T(1),DRAGEN:chr6:160335403:A:G(1),DRAGEN:chr6:160335697:T:G(1),DRAGEN:chr6:160345151:A:T(1)	chr6.clumped	locus_038_chr6_160584578
18	1	DRAGEN:chr18:49731235:G:T	49731235	1.43e-08	254	157	0	51	15	31	DRAGEN:chr18:49680213:T:C(1),DRAGEN:chr18:49686717:G:A(1),DRAGEN:chr18:49691751:A:G(1),DRAGEN:chr18:49692045:C:T(1),DRAGEN:chr18:49692126:C:G(1),DRAGEN:chr18:49692778:C:T(1),DRAGEN:chr18:49763676:C:T(1),DRAGEN:chr18:49763840:T:C(1),DRAGEN:chr18:49774011:G:A(1),DRAGEN:chr18:49797911:C:T(1),DRAGEN:chr18:49801659:C:T(1),DRAGEN:chr18:49806600:T:C(1),DRAGEN:chr18:49828465:G:A(1),DRAGEN:chr18:49833878:G:A(1)	chr18.clumped	locus_072_chr18_49640844
2	1	DRAGEN:chr2:22346497:G:A	22346497	1.45e-08	202	30	38	18	25	91	DRAGEN:chr2:22325902:T:C(1),DRAGEN:chr2:22326569:C:T(1),DRAGEN:chr2:22331242:G:A(1),DRAGEN:chr2:22331776:A:G(1),DRAGEN:chr2:22336004:G:A(1),DRAGEN:chr2:22336101:G:A(1),DRAGEN:chr2:22339737:G:A(1),DRAGEN:chr2:22341421:G:T(1),DRAGEN:chr2:22343676:G:A(1),DRAGEN:chr2:22345366:C:A(1),DRAGEN:chr2:22347202:A:G(1),DRAGEN:chr2:22354911:G:A(1),DRAGEN:chr2:22360096:T:C(1),DRAGEN:chr2:22360563:A:G(1),DRAGEN:chr2:22364285:A:C(1),DRAGEN:chr2:22365653:T:G(1),DRAGEN:chr2:22367228:G:A(1),DRAGEN:chr2:22371155:G:A(1),DRAGEN:chr2:22372307:C:T(1),DRAGEN:chr2:22373217:G:A(1),DRAGEN:chr2:22374255:C:T(1),DRAGEN:chr2:22379455:G:C(1),DRAGEN:chr2:22380835:G:T(1),DRAGEN:chr2:22381486:C:G(1),DRAGEN:chr2:22383403:A:G(1)	chr2.clumped	locus_014_chr2_22346497
6	1	DRAGEN:chr6:111206493:C:T	111206493	1.49e-08	135	64	1	28	5	37	DRAGEN:chr6:111092894:A:G(1),DRAGEN:chr6:111101653:T:A(1),DRAGEN:chr6:111106892:G:T(1),DRAGEN:chr6:111138738:A:C(1),DRAGEN:chr6:111141069:G:T(1),DRAGEN:chr6:111148950:T:G(1),DRAGEN:chr6:111150222:A:T(1),DRAGEN:chr6:111151040:A:T(1),DRAGEN:chr6:111156928:T:C(1),DRAGEN:chr6:111158336:C:T(1),DRAGEN:chr6:111158842:T:A(1),DRAGEN:chr6:111161059:C:T(1),DRAGEN:chr6:111162107:T:C(1),DRAGEN:chr6:111183452:G:A(1),DRAGEN:chr6:111185425:A:G(1),DRAGEN:chr6:111186906:G:A(1),DRAGEN:chr6:111189564:C:T(1),DRAGEN:chr6:111189921:T:G(1),DRAGEN:chr6:111191175:C:G(1),DRAGEN:chr6:111199281:G:A(1),DRAGEN:chr6:111209956:T:C(1),DRAGEN:chr6:111210209:G:A(1),DRAGEN:chr6:111218558:A:G(1),DRAGEN:chr6:111219169:G:A(1),DRAGEN:chr6:111221864:G:A(1),DRAGEN:chr6:111223679:C:T(1),DRAGEN:chr6:111225281:G:A(1),DRAGEN:chr6:111227610:C:T(1),DRAGEN:chr6:111227730:C:T(1),DRAGEN:chr6:111229876:A:G(1),DRAGEN:chr6:111233619:C:G(1),DRAGEN:chr6:111239743:G:A(1),DRAGEN:chr6:111240510:G:A(1),DRAGEN:chr6:111244644:A:G(1),DRAGEN:chr6:111618450:G:A(1)	chr6.clumped	locus_036_chr6_111287192
19	1	DRAGEN:chr19:19189152:C:A	19189152	1.53e-08	85	46	1	12	25	1	NONE	chr19.clumped	locus_075_chr19_19268740
12	1	DRAGEN:chr12:83699603:G:T	83699603	1.56e-08	1035	49	77	147	132	630	DRAGEN:chr12:83466146:A:T(1),DRAGEN:chr12:83466796:A:G(1),DRAGEN:chr12:83466884:A:G(1),DRAGEN:chr12:83467565:A:C(1),DRAGEN:chr12:83467705:C:T(1),DRAGEN:chr12:83468066:A:G(1),DRAGEN:chr12:83468334:C:T(1),DRAGEN:chr12:83468355:C:A(1),DRAGEN:chr12:83468576:A:T(1),DRAGEN:chr12:83468637:A:G(1),DRAGEN:chr12:83479351:T:C(1),DRAGEN:chr12:83487479:G:A(1),DRAGEN:chr12:83490684:C:T(1),DRAGEN:chr12:83491083:G:A(1),DRAGEN:chr12:83493532:C:T(1),DRAGEN:chr12:83494253:A:G(1),DRAGEN:chr12:83495383:C:T(1),DRAGEN:chr12:83496301:C:G(1),DRAGEN:chr12:83497831:G:T(1),DRAGEN:chr12:83501098:C:T(1),DRAGEN:chr12:83501482:G:T(1),DRAGEN:chr12:83503882:C:T(1),DRAGEN:chr12:83504526:C:A(1),DRAGEN:chr12:83506429:C:T(1),DRAGEN:chr12:83508127:A:G(1),DRAGEN:chr12:83511132:T:C(1),DRAGEN:chr12:83511637:T:G(1),DRAGEN:chr12:83512466:G:A(1),DRAGEN:chr12:83512646:G:A(1),DRAGEN:chr12:83513059:G:A(1),DRAGEN:chr12:83514194:T:C(1),DRAGEN:chr12:83514501:A:G(1),DRAGEN:chr12:83516118:A:G(1),DRAGEN:chr12:83516772:C:T(1),DRAGEN:chr12:83517732:C:T(1),DRAGEN:chr12:83519050:T:G(1),DRAGEN:chr12:83521225:G:C(1),DRAGEN:chr12:83523268:C:T(1),DRAGEN:chr12:83526802:C:G(1),DRAGEN:chr12:83529133:A:G(1),DRAGEN:chr12:83529580:A:G(1),DRAGEN:chr12:83531207:G:C(1),DRAGEN:chr12:83531957:T:C(1),DRAGEN:chr12:83532648:C:T(1),DRAGEN:chr12:83534803:A:G(1),DRAGEN:chr12:83534857:A:G(1),DRAGEN:chr12:83535731:T:C(1),DRAGEN:chr12:83536654:G:A(1),DRAGEN:chr12:83537780:C:T(1),DRAGEN:chr12:83538214:G:C(1),DRAGEN:chr12:83539225:A:T(1),DRAGEN:chr12:83540683:G:A(1),DRAGEN:chr12:83544374:T:C(1),DRAGEN:chr12:83544380:A:C(1),DRAGEN:chr12:83544826:T:C(1),DRAGEN:chr12:83548699:C:G(1),DRAGEN:chr12:83548723:T:G(1),DRAGEN:chr12:83548847:A:T(1),DRAGEN:chr12:83549499:C:G(1),DRAGEN:chr12:83551043:A:G(1),DRAGEN:chr12:83551896:A:G(1),DRAGEN:chr12:83552671:G:T(1),DRAGEN:chr12:83553133:C:T(1),DRAGEN:chr12:83553303:G:T(1),DRAGEN:chr12:83553627:G:A(1),DRAGEN:chr12:83553708:G:T(1),DRAGEN:chr12:83554276:T:C(1),DRAGEN:chr12:83555931:G:A(1),DRAGEN:chr12:83556889:A:G(1),DRAGEN:chr12:83561933:A:C(1),DRAGEN:chr12:83562624:C:G(1),DRAGEN:chr12:83564165:G:T(1),DRAGEN:chr12:83569081:T:C(1),DRAGEN:chr12:83570842:C:T(1),DRAGEN:chr12:83570868:A:T(1),DRAGEN:chr12:83571298:A:G(1),DRAGEN:chr12:83573743:T:C(1),DRAGEN:chr12:83575461:C:T(1),DRAGEN:chr12:83578226:C:T(1),DRAGEN:chr12:83579508:A:T(1),DRAGEN:chr12:83579865:G:A(1),DRAGEN:chr12:83579902:G:A(1),DRAGEN:chr12:83579958:T:A(1),DRAGEN:chr12:83580449:G:T(1),DRAGEN:chr12:83580621:A:G(1),DRAGEN:chr12:83582234:T:G(1),DRAGEN:chr12:83582311:C:T(1),DRAGEN:chr12:83582868:G:A(1),DRAGEN:chr12:83583646:A:G(1),DRAGEN:chr12:83584327:A:G(1),DRAGEN:chr12:83584338:T:C(1),DRAGEN:chr12:83584608:T:C(1),DRAGEN:chr12:83584614:T:A(1),DRAGEN:chr12:83584750:C:T(1),DRAGEN:chr12:83585507:C:T(1),DRAGEN:chr12:83586101:T:C(1),DRAGEN:chr12:83586260:C:A(1),DRAGEN:chr12:83586952:A:G(1),DRAGEN:chr12:83587355:G:C(1),DRAGEN:chr12:83587454:T:C(1),DRAGEN:chr12:83588156:G:C(1),DRAGEN:chr12:83588602:C:T(1),DRAGEN:chr12:83588780:A:G(1),DRAGEN:chr12:83589069:T:C(1),DRAGEN:chr12:83589094:A:C(1),DRAGEN:chr12:83589194:C:T(1),DRAGEN:chr12:83589464:C:A(1),DRAGEN:chr12:83589998:T:C(1),DRAGEN:chr12:83591367:G:A(1),DRAGEN:chr12:83591591:T:C(1),DRAGEN:chr12:83591925:G:C(1),DRAGEN:chr12:83592560:G:A(1),DRAGEN:chr12:83592764:C:T(1),DRAGEN:chr12:83592886:A:G(1),DRAGEN:chr12:83593253:A:C(1),DRAGEN:chr12:83593781:C:T(1),DRAGEN:chr12:83594080:A:G(1),DRAGEN:chr12:83594857:T:A(1),DRAGEN:chr12:83595107:C:G(1),DRAGEN:chr12:83597338:C:T(1),DRAGEN:chr12:83597700:G:T(1),DRAGEN:chr12:83597845:T:A(1),DRAGEN:chr12:83598527:A:G(1),DRAGEN:chr12:83599087:G:A(1),DRAGEN:chr12:83599258:A:C(1),DRAGEN:chr12:83599864:G:A(1),DRAGEN:chr12:83601242:G:A(1),DRAGEN:chr12:83602266:C:T(1),DRAGEN:chr12:83602305:T:C(1),DRAGEN:chr12:83602348:C:A(1),DRAGEN:chr12:83604624:A:T(1),DRAGEN:chr12:83605130:G:A(1),DRAGEN:chr12:83605382:A:T(1),DRAGEN:chr12:83606889:C:G(1),DRAGEN:chr12:83606912:T:C(1),DRAGEN:chr12:83606998:C:T(1),DRAGEN:chr12:83607840:A:G(1),DRAGEN:chr12:83608380:A:G(1),DRAGEN:chr12:83609009:T:A(1),DRAGEN:chr12:83610087:G:A(1),DRAGEN:chr12:83611978:C:T(1),DRAGEN:chr12:83612674:G:A(1),DRAGEN:chr12:83613455:A:G(1),DRAGEN:chr12:83613802:A:G(1),DRAGEN:chr12:83614078:C:T(1),DRAGEN:chr12:83614817:A:G(1),DRAGEN:chr12:83615409:G:A(1),DRAGEN:chr12:83616004:C:T(1),DRAGEN:chr12:83616136:A:G(1),DRAGEN:chr12:83618010:A:G(1),DRAGEN:chr12:83620580:A:G(1),DRAGEN:chr12:83621180:G:T(1),DRAGEN:chr12:83622564:T:C(1),DRAGEN:chr12:83623264:G:A(1),DRAGEN:chr12:83623491:G:A(1),DRAGEN:chr12:83624623:G:A(1),DRAGEN:chr12:83625071:G:A(1),DRAGEN:chr12:83625229:T:C(1),DRAGEN:chr12:83626295:T:C(1),DRAGEN:chr12:83626610:T:C(1),DRAGEN:chr12:83627515:C:A(1),DRAGEN:chr12:83627743:A:G(1),DRAGEN:chr12:83629097:T:C(1),DRAGEN:chr12:83629397:C:T(1),DRAGEN:chr12:83629609:T:C(1),DRAGEN:chr12:83630340:G:A(1),DRAGEN:chr12:83630706:C:T(1),DRAGEN:chr12:83631616:T:C(1),DRAGEN:chr12:83631802:C:A(1),DRAGEN:chr12:83632407:A:T(1),DRAGEN:chr12:83633710:C:T(1),DRAGEN:chr12:83635004:C:T(1),DRAGEN:chr12:83635294:T:C(1),DRAGEN:chr12:83635478:T:A(1),DRAGEN:chr12:83635717:G:A(1),DRAGEN:chr12:83637008:T:C(1),DRAGEN:chr12:83637354:C:T(1),DRAGEN:chr12:83637451:T:G(1),DRAGEN:chr12:83640753:T:C(1),DRAGEN:chr12:83642320:A:G(1),DRAGEN:chr12:83642443:G:T(1),DRAGEN:chr12:83643678:T:C(1),DRAGEN:chr12:83643881:T:C(1),DRAGEN:chr12:83644239:T:A(1),DRAGEN:chr12:83644668:C:G(1),DRAGEN:chr12:83644699:C:G(1),DRAGEN:chr12:83644763:T:G(1),DRAGEN:chr12:83646284:C:A(1),DRAGEN:chr12:83647651:T:C(1),DRAGEN:chr12:83648136:T:A(1),DRAGEN:chr12:83648330:G:T(1),DRAGEN:chr12:83648980:T:C(1),DRAGEN:chr12:83649366:A:T(1),DRAGEN:chr12:83649367:C:A(1),DRAGEN:chr12:83650308:G:C(1),DRAGEN:chr12:83650650:C:T(1),DRAGEN:chr12:83651165:C:T(1),DRAGEN:chr12:83651788:A:T(1),DRAGEN:chr12:83652945:G:A(1),DRAGEN:chr12:83653471:T:C(1),DRAGEN:chr12:83653848:A:G(1),DRAGEN:chr12:83654535:G:A(1),DRAGEN:chr12:83655864:A:G(1),DRAGEN:chr12:83656018:C:G(1),DRAGEN:chr12:83656074:G:A(1),DRAGEN:chr12:83656842:T:C(1),DRAGEN:chr12:83657213:C:T(1),DRAGEN:chr12:83657933:G:C(1),DRAGEN:chr12:83658148:T:C(1),DRAGEN:chr12:83658424:A:C(1),DRAGEN:chr12:83659039:G:A(1),DRAGEN:chr12:83659546:T:A(1),DRAGEN:chr12:83660265:G:A(1),DRAGEN:chr12:83662866:A:G(1),DRAGEN:chr12:83665960:C:T(1),DRAGEN:chr12:83666375:A:G(1),DRAGEN:chr12:83667064:G:A(1),DRAGEN:chr12:83667261:G:A(1),DRAGEN:chr12:83667301:A:G(1),DRAGEN:chr12:83667557:C:A(1),DRAGEN:chr12:83667609:C:A(1),DRAGEN:chr12:83667652:G:A(1),DRAGEN:chr12:83667934:T:C(1),DRAGEN:chr12:83668268:C:A(1),DRAGEN:chr12:83668637:A:G(1),DRAGEN:chr12:83668878:A:C(1),DRAGEN:chr12:83668950:G:T(1),DRAGEN:chr12:83670246:A:G(1),DRAGEN:chr12:83670575:C:T(1),DRAGEN:chr12:83670875:A:G(1),DRAGEN:chr12:83671022:T:G(1),DRAGEN:chr12:83671869:C:T(1),DRAGEN:chr12:83672001:G:T(1),DRAGEN:chr12:83672538:G:A(1),DRAGEN:chr12:83673538:T:G(1),DRAGEN:chr12:83673939:G:T(1),DRAGEN:chr12:83674440:T:C(1),DRAGEN:chr12:83674461:A:G(1),DRAGEN:chr12:83674512:G:A(1),DRAGEN:chr12:83674612:A:T(1),DRAGEN:chr12:83674629:C:T(1),DRAGEN:chr12:83675010:C:G(1),DRAGEN:chr12:83675278:T:C(1),DRAGEN:chr12:83676226:C:T(1),DRAGEN:chr12:83676857:T:C(1),DRAGEN:chr12:83676879:G:A(1),DRAGEN:chr12:83678920:C:A(1),DRAGEN:chr12:83679696:A:G(1),DRAGEN:chr12:83679755:A:C(1),DRAGEN:chr12:83680093:G:A(1),DRAGEN:chr12:83680098:T:C(1),DRAGEN:chr12:83680696:C:T(1),DRAGEN:chr12:83681918:G:C(1),DRAGEN:chr12:83682066:T:A(1),DRAGEN:chr12:83682358:A:G(1),DRAGEN:chr12:83682780:G:A(1),DRAGEN:chr12:83682864:G:C(1),DRAGEN:chr12:83683098:A:C(1),DRAGEN:chr12:83683142:T:A(1),DRAGEN:chr12:83683482:T:C(1),DRAGEN:chr12:83683491:G:A(1),DRAGEN:chr12:83683664:C:T(1),DRAGEN:chr12:83683877:G:A(1),DRAGEN:chr12:83685591:A:T(1),DRAGEN:chr12:83686090:G:A(1),DRAGEN:chr12:83686130:T:G(1),DRAGEN:chr12:83686225:C:G(1),DRAGEN:chr12:83686624:A:G(1),DRAGEN:chr12:83687253:C:T(1),DRAGEN:chr12:83687565:T:G(1),DRAGEN:chr12:83687765:A:T(1),DRAGEN:chr12:83688453:T:C(1),DRAGEN:chr12:83688921:G:A(1),DRAGEN:chr12:83689764:T:A(1),DRAGEN:chr12:83689894:A:T(1),DRAGEN:chr12:83690914:G:A(1),DRAGEN:chr12:83690915:G:T(1),DRAGEN:chr12:83691346:T:G(1),DRAGEN:chr12:83691573:G:A(1),DRAGEN:chr12:83691834:C:T(1),DRAGEN:chr12:83692767:A:G(1),DRAGEN:chr12:83692799:C:T(1),DRAGEN:chr12:83692840:C:T(1),DRAGEN:chr12:83692880:G:A(1),DRAGEN:chr12:83693205:T:A(1),DRAGEN:chr12:83693487:G:T(1),DRAGEN:chr12:83693821:G:A(1),DRAGEN:chr12:83694175:A:G(1),DRAGEN:chr12:83694210:C:G(1),DRAGEN:chr12:83694487:C:G(1),DRAGEN:chr12:83694778:G:A(1),DRAGEN:chr12:83695124:C:T(1),DRAGEN:chr12:83695137:G:A(1),DRAGEN:chr12:83695266:G:A(1),DRAGEN:chr12:83695359:C:T(1),DRAGEN:chr12:83695393:T:G(1),DRAGEN:chr12:83695650:A:C(1),DRAGEN:chr12:83695714:A:G(1),DRAGEN:chr12:83696353:T:A(1),DRAGEN:chr12:83696419:C:T(1),DRAGEN:chr12:83696431:C:T(1),DRAGEN:chr12:83696636:T:C(1),DRAGEN:chr12:83696971:A:G(1),DRAGEN:chr12:83697735:G:A(1),DRAGEN:chr12:83698038:T:A(1),DRAGEN:chr12:83698226:G:A(1),DRAGEN:chr12:83698740:C:A(1),DRAGEN:chr12:83699179:C:T(1),DRAGEN:chr12:83699210:C:A(1),DRAGEN:chr12:83699460:A:T(1),DRAGEN:chr12:83699599:T:A(1),DRAGEN:chr12:83699634:A:T(1),DRAGEN:chr12:83699729:T:A(1),DRAGEN:chr12:83699891:T:C(1),DRAGEN:chr12:83700130:T:C(1),DRAGEN:chr12:83700206:C:T(1),DRAGEN:chr12:83700899:C:A(1),DRAGEN:chr12:83701043:C:T(1),DRAGEN:chr12:83701159:C:A(1),DRAGEN:chr12:83701432:C:A(1),DRAGEN:chr12:83701684:G:A(1),DRAGEN:chr12:83701921:C:T(1),DRAGEN:chr12:83702580:T:A(1),DRAGEN:chr12:83702583:G:A(1),DRAGEN:chr12:83702955:A:C(1),DRAGEN:chr12:83702984:G:A(1),DRAGEN:chr12:83703148:A:T(1),DRAGEN:chr12:83703359:C:T(1),DRAGEN:chr12:83703406:T:C(1),DRAGEN:chr12:83703820:C:T(1),DRAGEN:chr12:83703912:C:T(1),DRAGEN:chr12:83704291:C:G(1),DRAGEN:chr12:83704977:C:T(1),DRAGEN:chr12:83705259:T:C(1),DRAGEN:chr12:83705550:A:C(1),DRAGEN:chr12:83705561:T:G(1),DRAGEN:chr12:83705866:T:C(1),DRAGEN:chr12:83705972:C:A(1),DRAGEN:chr12:83706059:A:G(1),DRAGEN:chr12:83706205:G:A(1),DRAGEN:chr12:83706429:T:C(1),DRAGEN:chr12:83706942:T:C(1),DRAGEN:chr12:83707120:T:C(1),DRAGEN:chr12:83708691:A:T(1),DRAGEN:chr12:83709391:G:C(1),DRAGEN:chr12:83709836:G:A(1),DRAGEN:chr12:83711957:G:A(1),DRAGEN:chr12:83712091:T:C(1),DRAGEN:chr12:83712662:G:A(1),DRAGEN:chr12:83712712:A:G(1),DRAGEN:chr12:83713469:A:G(1),DRAGEN:chr12:83713513:C:A(1),DRAGEN:chr12:83714015:A:G(1),DRAGEN:chr12:83715363:A:G(1),DRAGEN:chr12:83715404:A:G(1),DRAGEN:chr12:83715732:A:C(1),DRAGEN:chr12:83716202:C:A(1),DRAGEN:chr12:83716475:G:C(1),DRAGEN:chr12:83716528:G:A(1),DRAGEN:chr12:83716820:G:A(1),DRAGEN:chr12:83716826:A:G(1),DRAGEN:chr12:83716898:G:A(1),DRAGEN:chr12:83716950:T:G(1),DRAGEN:chr12:83717113:G:A(1),DRAGEN:chr12:83717153:C:G(1),DRAGEN:chr12:83717564:C:T(1),DRAGEN:chr12:83717677:G:T(1),DRAGEN:chr12:83717825:T:C(1),DRAGEN:chr12:83718046:A:G(1),DRAGEN:chr12:83719245:C:G(1),DRAGEN:chr12:83719701:C:T(1),DRAGEN:chr12:83720040:C:G(1),DRAGEN:chr12:83722340:T:C(1),DRAGEN:chr12:83722605:G:T(1),DRAGEN:chr12:83722633:T:G(1),DRAGEN:chr12:83722875:T:G(1),DRAGEN:chr12:83723221:G:A(1),DRAGEN:chr12:83723986:C:T(1),DRAGEN:chr12:83724138:G:T(1),DRAGEN:chr12:83724167:G:A(1),DRAGEN:chr12:83724910:A:G(1),DRAGEN:chr12:83725311:T:A(1),DRAGEN:chr12:83725331:T:A(1),DRAGEN:chr12:83725752:T:C(1),DRAGEN:chr12:83725998:T:A(1),DRAGEN:chr12:83726787:T:C(1),DRAGEN:chr12:83727019:G:C(1),DRAGEN:chr12:83727134:A:C(1),DRAGEN:chr12:83727232:A:G(1),DRAGEN:chr12:83727712:A:T(1),DRAGEN:chr12:83728153:A:G(1),DRAGEN:chr12:83728243:A:G(1),DRAGEN:chr12:83728441:C:T(1),DRAGEN:chr12:83728656:G:T(1),DRAGEN:chr12:83729065:T:A(1),DRAGEN:chr12:83729077:A:T(1),DRAGEN:chr12:83729262:G:A(1),DRAGEN:chr12:83729993:G:A(1),DRAGEN:chr12:83730034:G:A(1),DRAGEN:chr12:83731654:C:T(1),DRAGEN:chr12:83732069:C:A(1),DRAGEN:chr12:83732135:C:T(1),DRAGEN:chr12:83732140:T:C(1),DRAGEN:chr12:83732380:C:T(1),DRAGEN:chr12:83732403:G:A(1),DRAGEN:chr12:83732534:T:A(1),DRAGEN:chr12:83732598:C:T(1),DRAGEN:chr12:83732949:C:A(1),DRAGEN:chr12:83733280:G:T(1),DRAGEN:chr12:83734236:T:C(1),DRAGEN:chr12:83734435:C:T(1),DRAGEN:chr12:83734458:C:T(1),DRAGEN:chr12:83735138:T:C(1),DRAGEN:chr12:83735340:T:C(1),DRAGEN:chr12:83735378:A:C(1),DRAGEN:chr12:83735861:A:G(1),DRAGEN:chr12:83736341:C:A(1),DRAGEN:chr12:83736343:C:A(1),DRAGEN:chr12:83736612:T:C(1),DRAGEN:chr12:83737257:C:T(1),DRAGEN:chr12:83737655:G:A(1),DRAGEN:chr12:83738325:T:C(1),DRAGEN:chr12:83740041:C:T(1),DRAGEN:chr12:83740195:A:G(1),DRAGEN:chr12:83740997:A:G(1),DRAGEN:chr12:83829313:G:C(1),DRAGEN:chr12:83829417:T:C(1),DRAGEN:chr12:83829664:A:G(1),DRAGEN:chr12:83829702:C:G(1),DRAGEN:chr12:83832548:T:G(1),DRAGEN:chr12:83848097:A:C(1),DRAGEN:chr12:83848620:T:C(1),DRAGEN:chr12:83849437:C:G(1),DRAGEN:chr12:83850768:G:A(1),DRAGEN:chr12:83852695:T:C(1),DRAGEN:chr12:83854080:A:T(1),DRAGEN:chr12:83856066:T:C(1),DRAGEN:chr12:84312697:A:G(1),DRAGEN:chr12:84324641:G:A(1),DRAGEN:chr12:84327848:C:T(1),DRAGEN:chr12:84334622:C:T(1),DRAGEN:chr12:84339638:A:G(1),DRAGEN:chr12:84343485:C:T(1),DRAGEN:chr12:84345338:G:A(1),DRAGEN:chr12:84345402:A:T(1),DRAGEN:chr12:84348784:A:G(1),DRAGEN:chr12:84350243:A:G(1),DRAGEN:chr12:84352864:A:G(1),DRAGEN:chr12:84354437:C:A(1)	chr12.clumped	locus_057_chr12_83699603
13	1	DRAGEN:chr13:57723682:C:A	57723682	1.59e-08	577	174	148	45	17	193	DRAGEN:chr13:57678667:G:A(1),DRAGEN:chr13:57683533:T:A(1),DRAGEN:chr13:57687783:A:G(1),DRAGEN:chr13:57690545:T:C(1),DRAGEN:chr13:57691462:G:A(1),DRAGEN:chr13:57697218:A:T(1),DRAGEN:chr13:57698287:A:T(1),DRAGEN:chr13:57700402:A:T(1),DRAGEN:chr13:57700659:T:C(1),DRAGEN:chr13:57700909:C:A(1),DRAGEN:chr13:57702231:G:A(1),DRAGEN:chr13:57703172:C:A(1),DRAGEN:chr13:57704087:G:A(1),DRAGEN:chr13:57705260:G:C(1),DRAGEN:chr13:57706010:A:C(1),DRAGEN:chr13:57714368:T:C(1),DRAGEN:chr13:57714746:T:C(1),DRAGEN:chr13:57717487:G:A(1),DRAGEN:chr13:57729342:C:A(1),DRAGEN:chr13:57732714:A:C(1),DRAGEN:chr13:57739168:G:A(1),DRAGEN:chr13:57740062:G:T(1),DRAGEN:chr13:57744993:G:A(1),DRAGEN:chr13:57747125:G:T(1),DRAGEN:chr13:57748487:G:A(1),DRAGEN:chr13:57750362:G:A(1),DRAGEN:chr13:57753712:A:G(1),DRAGEN:chr13:57755914:C:T(1),DRAGEN:chr13:57757877:C:T(1),DRAGEN:chr13:57760178:A:C(1),DRAGEN:chr13:57761241:G:A(1),DRAGEN:chr13:57761378:G:A(1),DRAGEN:chr13:57764457:C:T(1),DRAGEN:chr13:57768543:A:G(1),DRAGEN:chr13:57770285:A:G(1),DRAGEN:chr13:57771485:A:G(1),DRAGEN:chr13:57773495:T:A(1),DRAGEN:chr13:57777404:T:G(1),DRAGEN:chr13:57780302:A:G(1),DRAGEN:chr13:57782627:C:T(1),DRAGEN:chr13:57784025:G:A(1),DRAGEN:chr13:57789041:T:A(1),DRAGEN:chr13:57792500:C:T(1),DRAGEN:chr13:57793664:C:T(1),DRAGEN:chr13:57795852:A:T(1),DRAGEN:chr13:57800800:T:G(1),DRAGEN:chr13:57805364:G:A(1),DRAGEN:chr13:57809864:T:C(1),DRAGEN:chr13:57810165:T:C(1),DRAGEN:chr13:57810258:A:G(1),DRAGEN:chr13:57811246:G:T(1),DRAGEN:chr13:57815102:G:A(1),DRAGEN:chr13:57816470:G:T(1),DRAGEN:chr13:57817130:G:A(1),DRAGEN:chr13:57817357:T:C(1),DRAGEN:chr13:57821497:A:G(1),DRAGEN:chr13:57828252:G:A(1),DRAGEN:chr13:57828273:A:G(1),DRAGEN:chr13:57828345:A:G(1),DRAGEN:chr13:57828637:A:G(1),DRAGEN:chr13:57839812:T:C(1),DRAGEN:chr13:57840006:T:C(1),DRAGEN:chr13:57843048:T:G(1),DRAGEN:chr13:57844480:C:T(1),DRAGEN:chr13:57845776:C:G(1),DRAGEN:chr13:57846955:A:T(1),DRAGEN:chr13:57847550:G:A(1),DRAGEN:chr13:57850421:C:T(1),DRAGEN:chr13:57851496:C:T(1),DRAGEN:chr13:57855428:G:T(1),DRAGEN:chr13:57856002:C:A(1),DRAGEN:chr13:57856092:G:A(1),DRAGEN:chr13:57861828:A:G(1),DRAGEN:chr13:57874084:C:T(1),DRAGEN:chr13:57874891:C:A(1),DRAGEN:chr13:57874900:G:T(1),DRAGEN:chr13:57875781:G:A(1),DRAGEN:chr13:57879263:A:G(1),DRAGEN:chr13:57879483:T:C(1),DRAGEN:chr13:57879652:T:C(1),DRAGEN:chr13:57879800:C:T(1),DRAGEN:chr13:57882641:C:A(1),DRAGEN:chr13:57882846:T:A(1),DRAGEN:chr13:57883857:T:C(1),DRAGEN:chr13:57884445:C:T(1),DRAGEN:chr13:57884755:A:G(1),DRAGEN:chr13:57885012:C:A(1),DRAGEN:chr13:57886629:G:T(1),DRAGEN:chr13:57888995:T:A(1),DRAGEN:chr13:57894751:C:A(1),DRAGEN:chr13:57895735:G:A(1),DRAGEN:chr13:57896667:A:T(1),DRAGEN:chr13:57902718:C:T(1),DRAGEN:chr13:57915363:C:T(1),DRAGEN:chr13:58030791:T:C(1),DRAGEN:chr13:58065523:T:G(1),DRAGEN:chr13:58070555:G:C(1),DRAGEN:chr13:58073437:T:C(1),DRAGEN:chr13:58073728:T:G(1),DRAGEN:chr13:58078887:A:T(1)	chr13.clumped	locus_059_chr13_57723682
11	1	DRAGEN:chr11:83482722:C:A	83482722	1.63e-08	806	53	215	119	92	327	DRAGEN:chr11:83397088:C:T(1),DRAGEN:chr11:83429474:T:C(1),DRAGEN:chr11:83429948:T:G(1),DRAGEN:chr11:83430299:C:T(1),DRAGEN:chr11:83430669:T:C(1),DRAGEN:chr11:83430701:G:A(1),DRAGEN:chr11:83430790:G:A(1),DRAGEN:chr11:83431813:T:C(1),DRAGEN:chr11:83432058:G:A(1),DRAGEN:chr11:83433369:G:A(1),DRAGEN:chr11:83434237:C:G(1),DRAGEN:chr11:83434426:G:C(1),DRAGEN:chr11:83434539:A:G(1),DRAGEN:chr11:83434727:G:A(1),DRAGEN:chr11:83438643:G:A(1),DRAGEN:chr11:83440234:G:C(1),DRAGEN:chr11:83443994:G:C(1),DRAGEN:chr11:83447492:G:A(1),DRAGEN:chr11:83454430:T:C(1),DRAGEN:chr11:83464167:G:C(1),DRAGEN:chr11:83468648:G:A(1),DRAGEN:chr11:83471962:T:C(1),DRAGEN:chr11:83472186:A:G(1),DRAGEN:chr11:83473439:C:T(1),DRAGEN:chr11:83474818:A:C(1),DRAGEN:chr11:83476070:A:G(1),DRAGEN:chr11:83477801:G:T(1),DRAGEN:chr11:83479639:C:T(1),DRAGEN:chr11:83482552:C:A(1),DRAGEN:chr11:83486679:C:A(1),DRAGEN:chr11:83488233:C:T(1),DRAGEN:chr11:83489520:C:T(1),DRAGEN:chr11:83491227:C:T(1),DRAGEN:chr11:83492445:C:T(1),DRAGEN:chr11:83492670:G:C(1),DRAGEN:chr11:83493089:T:C(1),DRAGEN:chr11:83493428:G:A(1),DRAGEN:chr11:83493848:G:A(1),DRAGEN:chr11:83494204:C:T(1),DRAGEN:chr11:83496365:A:G(1),DRAGEN:chr11:83497082:G:T(1),DRAGEN:chr11:83500643:T:C(1),DRAGEN:chr11:83507963:T:G(1),DRAGEN:chr11:83508935:C:G(1),DRAGEN:chr11:83510347:A:C(1),DRAGEN:chr11:83520562:A:G(1),DRAGEN:chr11:83522255:G:A(1),DRAGEN:chr11:83526105:C:A(1),DRAGEN:chr11:83528629:A:G(1),DRAGEN:chr11:83531669:T:C(1),DRAGEN:chr11:83532237:C:T(1),DRAGEN:chr11:83532989:G:A(1),DRAGEN:chr11:83537332:C:G(1),DRAGEN:chr11:83538540:C:T(1),DRAGEN:chr11:83539156:C:T(1),DRAGEN:chr11:83542598:A:G(1),DRAGEN:chr11:83544682:C:G(1),DRAGEN:chr11:83545575:T:C(1),DRAGEN:chr11:83545745:T:C(1),DRAGEN:chr11:83545825:C:T(1),DRAGEN:chr11:83546042:A:G(1),DRAGEN:chr11:83546234:G:T(1),DRAGEN:chr11:83546712:C:T(1),DRAGEN:chr11:83546859:G:A(1),DRAGEN:chr11:83546937:T:G(1),DRAGEN:chr11:83546999:G:T(1),DRAGEN:chr11:83547144:T:C(1),DRAGEN:chr11:83547218:A:G(1),DRAGEN:chr11:83547707:G:T(1),DRAGEN:chr11:83547776:T:G(1),DRAGEN:chr11:83548224:G:T(1),DRAGEN:chr11:83548437:C:T(1),DRAGEN:chr11:83549031:G:T(1),DRAGEN:chr11:83549077:T:C(1),DRAGEN:chr11:83549182:G:A(1),DRAGEN:chr11:83549551:A:G(1),DRAGEN:chr11:83550499:A:C(1),DRAGEN:chr11:83552508:A:G(1),DRAGEN:chr11:83553057:A:G(1),DRAGEN:chr11:83553552:A:G(1),DRAGEN:chr11:83554472:C:A(1),DRAGEN:chr11:83556005:G:A(1),DRAGEN:chr11:83556123:C:G(1),DRAGEN:chr11:83556213:A:G(1),DRAGEN:chr11:83556301:G:A(1),DRAGEN:chr11:83556439:C:A(1),DRAGEN:chr11:83556499:T:C(1),DRAGEN:chr11:83556517:C:T(1),DRAGEN:chr11:83556562:C:G(1),DRAGEN:chr11:83556843:C:T(1),DRAGEN:chr11:83556927:A:G(1),DRAGEN:chr11:83556942:G:C(1),DRAGEN:chr11:83557040:C:T(1),DRAGEN:chr11:83558003:C:G(1),DRAGEN:chr11:83558148:C:T(1),DRAGEN:chr11:83558715:C:T(1),DRAGEN:chr11:83558829:A:G(1),DRAGEN:chr11:83559053:G:A(1),DRAGEN:chr11:83559627:G:A(1),DRAGEN:chr11:83560835:G:T(1),DRAGEN:chr11:83561977:C:T(1),DRAGEN:chr11:83562039:G:C(1),DRAGEN:chr11:83562399:G:C(1),DRAGEN:chr11:83562482:C:T(1),DRAGEN:chr11:83563038:G:A(1),DRAGEN:chr11:83563100:A:G(1),DRAGEN:chr11:83563428:T:C(1),DRAGEN:chr11:83563442:G:A(1),DRAGEN:chr11:83563572:G:A(1),DRAGEN:chr11:83564028:T:G(1),DRAGEN:chr11:83566282:T:C(1),DRAGEN:chr11:83566884:A:G(1),DRAGEN:chr11:83567927:G:A(1),DRAGEN:chr11:83568139:A:G(1),DRAGEN:chr11:83568165:C:T(1),DRAGEN:chr11:83568793:A:G(1),DRAGEN:chr11:83569380:C:T(1),DRAGEN:chr11:83569553:C:G(1),DRAGEN:chr11:83569703:A:T(1),DRAGEN:chr11:83570778:A:G(1),DRAGEN:chr11:83571557:A:G(1),DRAGEN:chr11:83571686:T:C(1),DRAGEN:chr11:83572529:C:T(1),DRAGEN:chr11:83572816:G:A(1),DRAGEN:chr11:83574395:A:G(1),DRAGEN:chr11:83574830:A:C(1),DRAGEN:chr11:83577042:A:C(1),DRAGEN:chr11:83578951:A:G(1),DRAGEN:chr11:83581330:T:G(1),DRAGEN:chr11:83581351:T:G(1),DRAGEN:chr11:83582411:T:C(1),DRAGEN:chr11:83582446:T:C(1),DRAGEN:chr11:83582504:C:G(1),DRAGEN:chr11:83583829:G:A(1),DRAGEN:chr11:83583935:C:T(1),DRAGEN:chr11:83583949:T:C(1),DRAGEN:chr11:83584133:T:C(1),DRAGEN:chr11:83584147:G:C(1),DRAGEN:chr11:83585477:C:G(1),DRAGEN:chr11:83586520:G:A(1),DRAGEN:chr11:83587207:T:A(1),DRAGEN:chr11:83587748:A:G(1),DRAGEN:chr11:83587946:T:C(1),DRAGEN:chr11:83587970:G:A(1),DRAGEN:chr11:83588016:C:G(1),DRAGEN:chr11:83588259:A:G(1),DRAGEN:chr11:83588602:C:T(1),DRAGEN:chr11:83589007:C:T(1),DRAGEN:chr11:83589084:G:A(1),DRAGEN:chr11:83589293:C:T(1),DRAGEN:chr11:83590115:G:T(1),DRAGEN:chr11:83590910:C:T(1),DRAGEN:chr11:83591258:A:C(1),DRAGEN:chr11:83592047:C:T(1),DRAGEN:chr11:83592056:G:T(1),DRAGEN:chr11:83592325:G:C(1),DRAGEN:chr11:83592732:G:A(1),DRAGEN:chr11:83592779:A:G(1),DRAGEN:chr11:83593017:G:A(1),DRAGEN:chr11:83593087:G:A(1),DRAGEN:chr11:83593650:A:G(1),DRAGEN:chr11:83594016:G:A(1),DRAGEN:chr11:83594499:A:G(1),DRAGEN:chr11:83596959:C:T(1),DRAGEN:chr11:83598663:C:T(1),DRAGEN:chr11:83599762:T:C(1),DRAGEN:chr11:83600658:G:C(1),DRAGEN:chr11:83601336:G:A(1),DRAGEN:chr11:83601456:C:T(1),DRAGEN:chr11:83602090:T:C(1),DRAGEN:chr11:83602359:A:G(1),DRAGEN:chr11:83602630:T:C(1),DRAGEN:chr11:83602832:T:G(1),DRAGEN:chr11:83604021:T:C(1),DRAGEN:chr11:83604074:A:C(1),DRAGEN:chr11:83604554:G:A(1),DRAGEN:chr11:83605226:G:A(1),DRAGEN:chr11:83606976:A:T(1),DRAGEN:chr11:83607529:T:C(1),DRAGEN:chr11:83610004:A:G(1),DRAGEN:chr11:83610259:G:A(1),DRAGEN:chr11:83610540:A:G(1),DRAGEN:chr11:83613147:G:A(1),DRAGEN:chr11:83613277:G:A(1),DRAGEN:chr11:83613868:G:A(1),DRAGEN:chr11:83614071:G:C(1),DRAGEN:chr11:83614591:T:G(1),DRAGEN:chr11:83694390:C:G(1)	chr11.clumped	locus_053_chr11_83482722
7	1	DRAGEN:chr7:22708001:C:T	22708001	1.64e-08	130	44	20	29	23	14	DRAGEN:chr7:22701840:A:T(1),DRAGEN:chr7:22703921:T:C(1),DRAGEN:chr7:22704212:A:C(1),DRAGEN:chr7:22705013:A:G(1),DRAGEN:chr7:22705732:A:G(1),DRAGEN:chr7:22707710:A:G(1),DRAGEN:chr7:22719850:A:G(1),DRAGEN:chr7:22734818:A:G(1)	chr7.clumped	locus_040_chr7_22708001
10	1	DRAGEN:chr10:21640250:A:G	21640250	1.68e-08	269	14	0	2	5	248	DRAGEN:chr10:21303696:A:G(1),DRAGEN:chr10:21303924:C:T(1),DRAGEN:chr10:21304127:A:G(1),DRAGEN:chr10:21306708:G:A(1),DRAGEN:chr10:21308314:C:G(1),DRAGEN:chr10:21309280:A:C(1),DRAGEN:chr10:21314258:C:A(1),DRAGEN:chr10:21340961:G:A(1),DRAGEN:chr10:21341660:C:T(1),DRAGEN:chr10:21342473:T:C(1),DRAGEN:chr10:21342841:A:G(1),DRAGEN:chr10:21343036:C:T(1),DRAGEN:chr10:21343282:T:C(1),DRAGEN:chr10:21344266:G:C(1),DRAGEN:chr10:21344438:T:G(1),DRAGEN:chr10:21345223:C:T(1),DRAGEN:chr10:21345476:A:G(1),DRAGEN:chr10:21346270:G:A(1),DRAGEN:chr10:21347046:T:C(1),DRAGEN:chr10:21347763:A:T(1),DRAGEN:chr10:21354262:G:T(1),DRAGEN:chr10:21355586:G:T(1),DRAGEN:chr10:21355587:C:T(1),DRAGEN:chr10:21380970:T:C(1),DRAGEN:chr10:21389300:A:C(1),DRAGEN:chr10:21391471:T:G(1),DRAGEN:chr10:21401580:A:C(1),DRAGEN:chr10:21402277:G:A(1),DRAGEN:chr10:21402655:A:G(1),DRAGEN:chr10:21404700:G:A(1),DRAGEN:chr10:21405685:C:T(1),DRAGEN:chr10:21406178:C:G(1),DRAGEN:chr10:21406443:T:C(1),DRAGEN:chr10:21406595:C:G(1),DRAGEN:chr10:21407003:C:T(1),DRAGEN:chr10:21407824:C:T(1),DRAGEN:chr10:21409051:G:A(1),DRAGEN:chr10:21409727:A:G(1),DRAGEN:chr10:21410181:A:G(1),DRAGEN:chr10:21411111:C:T(1),DRAGEN:chr10:21411570:T:A(1),DRAGEN:chr10:21411687:C:T(1),DRAGEN:chr10:21412291:C:T(1),DRAGEN:chr10:21420372:A:G(1),DRAGEN:chr10:21420479:C:T(1),DRAGEN:chr10:21431439:A:G(1),DRAGEN:chr10:21434468:C:T(1),DRAGEN:chr10:21438046:T:C(1),DRAGEN:chr10:21441694:T:G(1),DRAGEN:chr10:21443671:C:A(1),DRAGEN:chr10:21445085:T:G(1),DRAGEN:chr10:21445463:A:C(1),DRAGEN:chr10:21446017:A:G(1),DRAGEN:chr10:21447171:T:C(1),DRAGEN:chr10:21452195:C:T(1),DRAGEN:chr10:21453844:T:G(1),DRAGEN:chr10:21454733:C:T(1),DRAGEN:chr10:21457762:C:A(1),DRAGEN:chr10:21458038:G:A(1),DRAGEN:chr10:21461722:C:T(1),DRAGEN:chr10:21461771:C:T(1),DRAGEN:chr10:21465833:G:A(1),DRAGEN:chr10:21466537:C:T(1),DRAGEN:chr10:21469872:C:T(1),DRAGEN:chr10:21471086:C:T(1),DRAGEN:chr10:21471657:C:T(1),DRAGEN:chr10:21471856:G:A(1),DRAGEN:chr10:21472829:A:G(1),DRAGEN:chr10:21475852:C:T(1),DRAGEN:chr10:21478040:C:G(1),DRAGEN:chr10:21479631:A:G(1),DRAGEN:chr10:21480287:T:C(1),DRAGEN:chr10:21481065:C:G(1),DRAGEN:chr10:21482421:T:C(1),DRAGEN:chr10:21483238:A:G(1),DRAGEN:chr10:21485672:A:T(1),DRAGEN:chr10:21485957:T:A(1),DRAGEN:chr10:21494705:G:A(1),DRAGEN:chr10:21501547:G:A(1),DRAGEN:chr10:21504895:C:T(1),DRAGEN:chr10:21511186:A:C(1),DRAGEN:chr10:21517903:A:C(1),DRAGEN:chr10:21522558:G:A(1),DRAGEN:chr10:21530895:G:A(1),DRAGEN:chr10:21531524:G:A(1),DRAGEN:chr10:21532345:G:A(1),DRAGEN:chr10:21532989:A:T(1),DRAGEN:chr10:21533927:A:G(1),DRAGEN:chr10:21535690:A:G(1),DRAGEN:chr10:21535798:G:A(1),DRAGEN:chr10:21538867:G:A(1),DRAGEN:chr10:21541175:A:G(1),DRAGEN:chr10:21541418:C:G(1),DRAGEN:chr10:21545607:G:A(1),DRAGEN:chr10:21555676:T:A(1),DRAGEN:chr10:21558249:C:G(1),DRAGEN:chr10:21560840:G:A(1),DRAGEN:chr10:21567546:G:T(1),DRAGEN:chr10:21568221:C:G(1),DRAGEN:chr10:21570656:A:G(1),DRAGEN:chr10:21583984:T:C(1),DRAGEN:chr10:21584313:A:G(1),DRAGEN:chr10:21584366:G:T(1),DRAGEN:chr10:21588010:C:A(1),DRAGEN:chr10:21589215:T:A(1),DRAGEN:chr10:21589478:C:T(1),DRAGEN:chr10:21590155:C:G(1),DRAGEN:chr10:21590818:T:C(1),DRAGEN:chr10:21592450:T:G(1),DRAGEN:chr10:21592702:C:G(1),DRAGEN:chr10:21594501:C:T(1),DRAGEN:chr10:21595059:T:A(1),DRAGEN:chr10:21595542:A:G(1),DRAGEN:chr10:21600154:G:T(1),DRAGEN:chr10:21603559:A:C(1),DRAGEN:chr10:21605099:A:G(1),DRAGEN:chr10:21607891:C:T(1),DRAGEN:chr10:21613658:T:A(1),DRAGEN:chr10:21618087:T:C(1),DRAGEN:chr10:21618494:T:G(1),DRAGEN:chr10:21619874:T:C(1),DRAGEN:chr10:21622728:G:A(1),DRAGEN:chr10:21623650:A:G(1),DRAGEN:chr10:21626690:T:A(1),DRAGEN:chr10:21627539:T:C(1),DRAGEN:chr10:21627799:C:T(1),DRAGEN:chr10:21640805:A:G(1),DRAGEN:chr10:21643008:T:C(1),DRAGEN:chr10:21646319:A:G(1),DRAGEN:chr10:21647736:A:G(1),DRAGEN:chr10:21648990:G:A(1),DRAGEN:chr10:21661663:A:G(1),DRAGEN:chr10:21668300:T:C(1),DRAGEN:chr10:21681148:T:C(1),DRAGEN:chr10:21689643:A:T(1),DRAGEN:chr10:21691585:G:A(1),DRAGEN:chr10:21692328:T:G(1),DRAGEN:chr10:21695031:C:A(1),DRAGEN:chr10:21695289:T:C(1),DRAGEN:chr10:21700316:A:G(1),DRAGEN:chr10:21709516:C:A(1),DRAGEN:chr10:21741094:G:T(1),DRAGEN:chr10:21744013:A:G(1),DRAGEN:chr10:21756168:T:G(1),DRAGEN:chr10:21761641:G:C(1),DRAGEN:chr10:21769208:G:C(1),DRAGEN:chr10:21773068:A:G(1),DRAGEN:chr10:21773800:T:G(1),DRAGEN:chr10:21799125:A:G(1),DRAGEN:chr10:21800075:T:C(1),DRAGEN:chr10:21803381:C:G(1),DRAGEN:chr10:21809772:A:G(1),DRAGEN:chr10:21812679:G:A(1),DRAGEN:chr10:21825498:A:T(1),DRAGEN:chr10:21834839:A:T(1),DRAGEN:chr10:21837640:A:G(1),DRAGEN:chr10:21839908:T:C(1),DRAGEN:chr10:21852513:T:C(1),DRAGEN:chr10:21856758:C:T(1),DRAGEN:chr10:21856759:A:G(1),DRAGEN:chr10:21858403:C:T(1),DRAGEN:chr10:21858494:C:T(1),DRAGEN:chr10:21858870:C:T(1),DRAGEN:chr10:21859301:T:C(1),DRAGEN:chr10:21861221:C:A(1),DRAGEN:chr10:21861516:G:A(1),DRAGEN:chr10:21861782:A:G(1),DRAGEN:chr10:21865279:T:C(1),DRAGEN:chr10:21865308:C:G(1),DRAGEN:chr10:21875231:T:C(1),DRAGEN:chr10:21885612:C:T(1),DRAGEN:chr10:21902452:A:C(1),DRAGEN:chr10:21904493:T:C(1),DRAGEN:chr10:21912629:C:G(1),DRAGEN:chr10:21923627:A:G(1),DRAGEN:chr10:21924175:T:C(1),DRAGEN:chr10:21926931:T:A(1),DRAGEN:chr10:21930012:A:G(1),DRAGEN:chr10:21941545:C:A(1),DRAGEN:chr10:21942741:A:G(1),DRAGEN:chr10:21944158:C:T(1),DRAGEN:chr10:21944864:A:T(1),DRAGEN:chr10:21945937:A:T(1),DRAGEN:chr10:21952727:T:C(1),DRAGEN:chr10:21953059:C:T(1),DRAGEN:chr10:21954143:G:A(1),DRAGEN:chr10:21956370:C:A(1),DRAGEN:chr10:21956994:T:C(1),DRAGEN:chr10:21957185:T:C(1),DRAGEN:chr10:21959495:C:T(1),DRAGEN:chr10:21959624:G:A(1),DRAGEN:chr10:21962451:T:C(1),DRAGEN:chr10:21963160:C:T(1),DRAGEN:chr10:21966049:A:T(1),DRAGEN:chr10:21966670:A:G(1),DRAGEN:chr10:21984602:C:T(1),DRAGEN:chr10:21987890:A:C(1),DRAGEN:chr10:21988438:C:T(1),DRAGEN:chr10:21988799:C:G(1),DRAGEN:chr10:21988965:C:G(1),DRAGEN:chr10:21991500:A:G(1),DRAGEN:chr10:21991735:A:T(1),DRAGEN:chr10:21995211:T:G(1),DRAGEN:chr10:21996442:C:T(1),DRAGEN:chr10:21997422:A:G(1),DRAGEN:chr10:21998490:T:C(1),DRAGEN:chr10:21998793:T:C(1),DRAGEN:chr10:21999203:C:T(1)	chr10.clumped	locus_047_chr10_21640250
2	1	DRAGEN:chr2:191004437:G:A	191004437	1.83e-08	77	45	1	0	8	23	DRAGEN:chr2:190992978:T:C(1),DRAGEN:chr2:190994104:G:A(1),DRAGEN:chr2:190995803:C:T(1),DRAGEN:chr2:191002606:C:T(1),DRAGEN:chr2:191013928:C:G(1),DRAGEN:chr2:191014691:T:C(1),DRAGEN:chr2:191014834:C:T(1),DRAGEN:chr2:191015776:C:G(1),DRAGEN:chr2:191018047:C:G(1),DRAGEN:chr2:191021099:T:C(1),DRAGEN:chr2:191021367:T:C(1),DRAGEN:chr2:191021817:A:G(1),DRAGEN:chr2:191028361:A:C(1)	chr2.clumped	locus_020_chr2_190644587
16	1	DRAGEN:chr16:81565666:G:T	81565666	1.91e-08	105	16	12	14	11	52	DRAGEN:chr16:81548015:T:C(1),DRAGEN:chr16:81553467:T:C(1),DRAGEN:chr16:81553479:C:T(1),DRAGEN:chr16:81555218:C:G(1),DRAGEN:chr16:81557340:G:C(1),DRAGEN:chr16:81557366:C:T(1),DRAGEN:chr16:81557531:A:T(1),DRAGEN:chr16:81557643:T:C(1),DRAGEN:chr16:81557660:C:A(1),DRAGEN:chr16:81557891:T:C(1),DRAGEN:chr16:81559669:C:T(1),DRAGEN:chr16:81560099:T:A(1),DRAGEN:chr16:81560176:G:A(1),DRAGEN:chr16:81560293:G:A(1),DRAGEN:chr16:81560344:C:G(1),DRAGEN:chr16:81560991:G:A(1),DRAGEN:chr16:81561581:G:A(1),DRAGEN:chr16:81561635:C:T(1),DRAGEN:chr16:81561800:T:C(1),DRAGEN:chr16:81561992:C:A(1),DRAGEN:chr16:81564782:C:T(1),DRAGEN:chr16:81565999:C:T(1),DRAGEN:chr16:81567171:C:T(1),DRAGEN:chr16:81575064:G:A(1),DRAGEN:chr16:81575770:T:C(1),DRAGEN:chr16:81575993:T:G(1),DRAGEN:chr16:81579517:T:G(1)	chr16.clumped	locus_068_chr16_79720079
7	1	DRAGEN:chr7:6635227:T:A	6635227	2.11e-08	187	12	37	74	22	42	DRAGEN:chr7:6629825:C:T(1),DRAGEN:chr7:6635217:G:A(1),DRAGEN:chr7:6648482:C:T(1),DRAGEN:chr7:6657663:C:T(1),DRAGEN:chr7:6667618:T:C(1),DRAGEN:chr7:6678140:G:A(1),DRAGEN:chr7:6680710:A:G(1),DRAGEN:chr7:6684713:G:A(1),DRAGEN:chr7:6685643:T:C(1),DRAGEN:chr7:6686689:C:G(1),DRAGEN:chr7:6695903:C:T(1),DRAGEN:chr7:6699006:C:T(1),DRAGEN:chr7:6700338:T:C(1),DRAGEN:chr7:6705723:C:A(1),DRAGEN:chr7:6705727:C:A(1),DRAGEN:chr7:6706467:C:A(1),DRAGEN:chr7:6723375:C:T(1),DRAGEN:chr7:6725899:C:T(1),DRAGEN:chr7:6728858:A:G(1),DRAGEN:chr7:6731921:G:A(1),DRAGEN:chr7:6741444:G:A(1)	chr7.clumped	locus_039_chr7_6416460
6	1	DRAGEN:chr6:111706305:T:C	111706305	2.17e-08	47	34	1	4	2	6	DRAGEN:chr6:111400159:G:T(1),DRAGEN:chr6:111828431:G:A(1),DRAGEN:chr6:111886055:C:T(1)	chr6.clumped	locus_036_chr6_111287192
2	1	DRAGEN:chr2:65023319:A:G	65023319	2.25e-08	171	48	42	46	8	27	DRAGEN:chr2:65050889:C:T(1),DRAGEN:chr2:65053760:G:C(1),DRAGEN:chr2:65054267:C:T(1),DRAGEN:chr2:65055574:G:C(1),DRAGEN:chr2:65056040:G:A(1),DRAGEN:chr2:65065628:G:T(1)	chr2.clumped	locus_018_chr2_65004672
1	1	DRAGEN:chr1:55039974:G:T	55039974	2.32e-08	5	1	0	3	0	1	DRAGEN:chr1:55026189:G:A(1)	chr1.clumped	locus_003_chr1_55039974
20	1	DRAGEN:chr20:63791266:A:C	63791266	2.54e-08	104	15	25	28	1	35	DRAGEN:chr20:63771275:G:A(1),DRAGEN:chr20:63786890:A:C(1),DRAGEN:chr20:63791322:T:C(1),DRAGEN:chr20:63840174:T:C(1),DRAGEN:chr20:63840253:G:A(1),DRAGEN:chr20:63841761:C:T(1),DRAGEN:chr20:63842570:C:T(1),DRAGEN:chr20:63842669:G:A(1),DRAGEN:chr20:63844292:C:A(1),DRAGEN:chr20:63848890:T:C(1),DRAGEN:chr20:63849296:T:C(1),DRAGEN:chr20:63849461:A:G(1),DRAGEN:chr20:63849483:G:A(1),DRAGEN:chr20:63849545:C:T(1),DRAGEN:chr20:63849557:T:C(1),DRAGEN:chr20:63849558:G:A(1),DRAGEN:chr20:63849561:C:T(1),DRAGEN:chr20:63849571:C:T(1),DRAGEN:chr20:63850107:T:C(1),DRAGEN:chr20:63850333:T:G(1),DRAGEN:chr20:63850362:C:T(1),DRAGEN:chr20:63850370:G:C(1),DRAGEN:chr20:63850383:C:G(1),DRAGEN:chr20:63850388:T:G(1),DRAGEN:chr20:63850402:A:C(1),DRAGEN:chr20:63850405:A:C(1),DRAGEN:chr20:63850408:T:C(1),DRAGEN:chr20:63850867:C:T(1),DRAGEN:chr20:63850870:G:A(1),DRAGEN:chr20:63850920:C:G(1),DRAGEN:chr20:63851713:C:T(1),DRAGEN:chr20:63851793:C:G(1),DRAGEN:chr20:63852021:G:A(1),DRAGEN:chr20:63852655:C:T(1)	chr20.clumped	locus_078_chr20_63721285
2	1	DRAGEN:chr2:210750397:A:G	210750397	2.63e-08	25	17	1	5	2	0	NONE	chr2.clumped	locus_021_chr2_210675783
2	1	DRAGEN:chr2:21011127:T:C	21011127	2.67e-08	25	21	0	3	1	0	NONE	chr2.clumped	locus_014_chr2_22346497
3	1	DRAGEN:chr3:88707257:C:T	88707257	2.71e-08	796	289	41	178	98	190	DRAGEN:chr3:88640306:G:A(1),DRAGEN:chr3:88645996:G:T(1),DRAGEN:chr3:88650981:T:C(1),DRAGEN:chr3:88655955:A:G(1),DRAGEN:chr3:88659777:C:A(1),DRAGEN:chr3:88678183:C:T(1),DRAGEN:chr3:88684137:A:C(1),DRAGEN:chr3:88684508:G:A(1),DRAGEN:chr3:88685250:G:A(1),DRAGEN:chr3:88686863:A:C(1),DRAGEN:chr3:88690742:T:A(1),DRAGEN:chr3:88695987:T:C(1),DRAGEN:chr3:88698485:A:G(1),DRAGEN:chr3:88699028:T:C(1),DRAGEN:chr3:88700522:C:T(1),DRAGEN:chr3:88700549:T:C(1),DRAGEN:chr3:88700848:C:A(1),DRAGEN:chr3:88702596:C:T(1),DRAGEN:chr3:88703622:A:C(1),DRAGEN:chr3:88703638:G:A(1),DRAGEN:chr3:88703683:A:T(1),DRAGEN:chr3:88704152:G:A(1),DRAGEN:chr3:88704576:A:G(1),DRAGEN:chr3:88705367:T:C(1),DRAGEN:chr3:88705495:G:A(1),DRAGEN:chr3:88705562:G:A(1),DRAGEN:chr3:88706054:G:T(1),DRAGEN:chr3:88706953:G:C(1),DRAGEN:chr3:88707825:A:G(1),DRAGEN:chr3:88708347:A:G(1),DRAGEN:chr3:88708721:G:A(1),DRAGEN:chr3:88708780:T:G(1),DRAGEN:chr3:88709034:G:A(1),DRAGEN:chr3:88709213:T:C(1),DRAGEN:chr3:88709237:A:G(1),DRAGEN:chr3:88709311:T:C(1),DRAGEN:chr3:88709658:C:T(1),DRAGEN:chr3:88711075:G:A(1),DRAGEN:chr3:88711177:A:T(1),DRAGEN:chr3:88711204:G:C(1),DRAGEN:chr3:88711674:C:A(1),DRAGEN:chr3:88712267:A:G(1),DRAGEN:chr3:88712575:A:G(1),DRAGEN:chr3:88712730:A:G(1),DRAGEN:chr3:88713582:A:G(1),DRAGEN:chr3:88713841:T:G(1),DRAGEN:chr3:88714682:G:A(1),DRAGEN:chr3:88714868:T:G(1),DRAGEN:chr3:88715416:G:T(1),DRAGEN:chr3:88715479:A:C(1),DRAGEN:chr3:88715552:C:T(1),DRAGEN:chr3:88715976:G:A(1),DRAGEN:chr3:88716744:G:A(1),DRAGEN:chr3:88717239:A:C(1),DRAGEN:chr3:88717911:C:A(1),DRAGEN:chr3:88717952:C:T(1),DRAGEN:chr3:88718280:G:A(1),DRAGEN:chr3:88718557:T:C(1),DRAGEN:chr3:88719921:T:G(1),DRAGEN:chr3:88720179:A:G(1),DRAGEN:chr3:88720616:G:A(1),DRAGEN:chr3:88721197:G:C(1),DRAGEN:chr3:88721318:A:G(1),DRAGEN:chr3:88721606:C:G(1),DRAGEN:chr3:88721717:T:G(1),DRAGEN:chr3:88722712:C:T(1),DRAGEN:chr3:88722815:A:G(1),DRAGEN:chr3:88722849:G:A(1),DRAGEN:chr3:88722872:T:C(1),DRAGEN:chr3:88723253:A:G(1),DRAGEN:chr3:88723517:T:C(1),DRAGEN:chr3:88723929:G:T(1),DRAGEN:chr3:88725033:C:T(1),DRAGEN:chr3:88725640:A:G(1),DRAGEN:chr3:88727387:A:T(1),DRAGEN:chr3:88727492:C:T(1),DRAGEN:chr3:88727703:C:T(1),DRAGEN:chr3:88727708:G:T(1),DRAGEN:chr3:88727895:T:C(1),DRAGEN:chr3:88728221:C:T(1),DRAGEN:chr3:88728597:A:G(1),DRAGEN:chr3:88728938:C:T(1),DRAGEN:chr3:88730666:C:T(1),DRAGEN:chr3:88730671:G:A(1),DRAGEN:chr3:88731377:T:C(1),DRAGEN:chr3:88732407:T:A(1),DRAGEN:chr3:88732592:C:A(1),DRAGEN:chr3:88732946:A:G(1),DRAGEN:chr3:88734104:C:T(1),DRAGEN:chr3:88734347:A:G(1),DRAGEN:chr3:88734690:C:T(1),DRAGEN:chr3:88734793:C:A(1),DRAGEN:chr3:88737042:C:G(1),DRAGEN:chr3:88739843:T:G(1),DRAGEN:chr3:88739897:A:T(1),DRAGEN:chr3:88740478:C:T(1),DRAGEN:chr3:88741601:C:T(1),DRAGEN:chr3:88742543:A:G(1),DRAGEN:chr3:88742965:C:G(1),DRAGEN:chr3:88743798:T:C(1),DRAGEN:chr3:88745359:C:A(1)	chr3.clumped	locus_026_chr3_88707257
3	1	DRAGEN:chr3:51944624:G:A	51944624	2.73e-08	93	2	52	16	8	15	DRAGEN:chr3:51941561:C:T(1),DRAGEN:chr3:52007550:G:A(1),DRAGEN:chr3:52011357:C:T(1),DRAGEN:chr3:52012813:C:T(1),DRAGEN:chr3:52026704:G:A(1),DRAGEN:chr3:52029118:A:T(1),DRAGEN:chr3:52030494:C:A(1),DRAGEN:chr3:52030778:C:T(1),DRAGEN:chr3:52031186:G:T(1),DRAGEN:chr3:52032078:T:A(1),DRAGEN:chr3:52032167:G:A(1),DRAGEN:chr3:52032466:C:T(1),DRAGEN:chr3:52034758:A:G(1),DRAGEN:chr3:52035206:G:T(1)	chr3.clumped	locus_025_chr3_51944624
6	1	DRAGEN:chr6:32455578:C:G	32455578	2.87e-08	2072	598	354	152	215	753	DRAGEN:chr6:32378114:T:G(1),DRAGEN:chr6:32381309:T:C(1),DRAGEN:chr6:32381995:C:T(1),DRAGEN:chr6:32404138:C:T(1),DRAGEN:chr6:32408196:C:A(1),DRAGEN:chr6:32408571:G:A(1),DRAGEN:chr6:32409011:C:T(1),DRAGEN:chr6:32413597:G:C(1),DRAGEN:chr6:32413666:A:T(1),DRAGEN:chr6:32417024:A:T(1),DRAGEN:chr6:32420032:T:C(1),DRAGEN:chr6:32421735:C:G(1),DRAGEN:chr6:32429153:G:A(1),DRAGEN:chr6:32431410:C:A(1),DRAGEN:chr6:32435001:T:G(1),DRAGEN:chr6:32435112:G:A(1),DRAGEN:chr6:32437249:G:A(1),DRAGEN:chr6:32438044:T:C(1),DRAGEN:chr6:32440750:C:G(1),DRAGEN:chr6:32450639:C:T(1),DRAGEN:chr6:32461376:A:G(1),DRAGEN:chr6:32461550:C:T(1),DRAGEN:chr6:32461866:T:C(1),DRAGEN:chr6:32461981:T:C(1),DRAGEN:chr6:32462048:C:T(1),DRAGEN:chr6:32462549:T:A(1),DRAGEN:chr6:32463347:G:A(1),DRAGEN:chr6:32463767:A:G(1),DRAGEN:chr6:32463863:T:A(1),DRAGEN:chr6:32464109:A:G(1),DRAGEN:chr6:32464300:G:C(1),DRAGEN:chr6:32464404:A:G(1),DRAGEN:chr6:32465058:C:T(1),DRAGEN:chr6:32465290:A:G(1),DRAGEN:chr6:32465390:G:T(1),DRAGEN:chr6:32465415:C:G(1),DRAGEN:chr6:32465499:G:C(1),DRAGEN:chr6:32465964:G:A(1),DRAGEN:chr6:32466234:G:A(1),DRAGEN:chr6:32466353:T:C(1),DRAGEN:chr6:32466358:G:A(1),DRAGEN:chr6:32466372:C:T(1),DRAGEN:chr6:32466463:G:A(1),DRAGEN:chr6:32466572:C:T(1),DRAGEN:chr6:32466584:C:A(1),DRAGEN:chr6:32467073:G:C(1),DRAGEN:chr6:32467765:A:G(1),DRAGEN:chr6:32467773:G:A(1),DRAGEN:chr6:32467779:A:G(1),DRAGEN:chr6:32467907:T:C(1),DRAGEN:chr6:32468463:A:C(1),DRAGEN:chr6:32468473:A:T(1),DRAGEN:chr6:32468573:C:G(1),DRAGEN:chr6:32468741:T:G(1),DRAGEN:chr6:32468768:T:C(1),DRAGEN:chr6:32468903:A:G(1),DRAGEN:chr6:32468910:G:C(1),DRAGEN:chr6:32468956:A:C(1),DRAGEN:chr6:32469273:A:G(1),DRAGEN:chr6:32469446:G:T(1),DRAGEN:chr6:32469837:G:T(1),DRAGEN:chr6:32470382:C:T(1),DRAGEN:chr6:32470521:A:G(1),DRAGEN:chr6:32470765:T:C(1),DRAGEN:chr6:32470871:C:T(1),DRAGEN:chr6:32471090:G:T(1),DRAGEN:chr6:32471252:T:C(1),DRAGEN:chr6:32471331:A:C(1),DRAGEN:chr6:32471616:A:C(1),DRAGEN:chr6:32471713:T:A(1),DRAGEN:chr6:32472051:G:A(1),DRAGEN:chr6:32472499:C:T(1),DRAGEN:chr6:32473231:C:T(1),DRAGEN:chr6:32473373:C:T(1),DRAGEN:chr6:32473499:C:T(1),DRAGEN:chr6:32473615:A:T(1),DRAGEN:chr6:32474047:A:G(1),DRAGEN:chr6:32474403:T:C(1),DRAGEN:chr6:32477823:G:A(1),DRAGEN:chr6:32478811:G:A(1),DRAGEN:chr6:32479890:C:T(1),DRAGEN:chr6:32590250:T:C(1),DRAGEN:chr6:32590280:G:A(1),DRAGEN:chr6:32590359:C:A(1),DRAGEN:chr6:32590362:G:A(1),DRAGEN:chr6:32590370:A:T(1),DRAGEN:chr6:32590387:C:T(1),DRAGEN:chr6:32590399:G:A(1),DRAGEN:chr6:32590401:A:C(1),DRAGEN:chr6:32590439:G:T(1),DRAGEN:chr6:32590442:A:G(1),DRAGEN:chr6:32590458:T:G(1),DRAGEN:chr6:32590466:A:T(1),DRAGEN:chr6:32590493:A:G(1),DRAGEN:chr6:32590522:C:T(1),DRAGEN:chr6:32591242:G:A(1),DRAGEN:chr6:32591286:A:C(1),DRAGEN:chr6:32591347:T:C(1),DRAGEN:chr6:32591354:G:A(1),DRAGEN:chr6:32591414:A:G(1),DRAGEN:chr6:32591435:A:G(1),DRAGEN:chr6:32591436:A:T(1),DRAGEN:chr6:32591798:A:G(1),DRAGEN:chr6:32591871:G:T(1),DRAGEN:chr6:32591925:A:G(1),DRAGEN:chr6:32591931:G:A(1),DRAGEN:chr6:32591933:C:T(1),DRAGEN:chr6:32592004:A:C(1),DRAGEN:chr6:32592048:A:G(1),DRAGEN:chr6:32592097:T:G(1),DRAGEN:chr6:32592127:C:T(1),DRAGEN:chr6:32592678:C:T(1),DRAGEN:chr6:32592700:A:G(1),DRAGEN:chr6:32592706:T:C(1),DRAGEN:chr6:32592854:C:T(1),DRAGEN:chr6:32592918:G:C(1),DRAGEN:chr6:32592938:G:A(1),DRAGEN:chr6:32592939:T:C(1),DRAGEN:chr6:32592950:C:A(1),DRAGEN:chr6:32592965:G:A(1),DRAGEN:chr6:32592972:A:T(1),DRAGEN:chr6:32592994:G:A(1),DRAGEN:chr6:32593052:G:C(1),DRAGEN:chr6:32593062:C:T(1),DRAGEN:chr6:32593082:A:C(1),DRAGEN:chr6:32593093:T:A(1),DRAGEN:chr6:32593098:C:T(1),DRAGEN:chr6:32593106:G:A(1),DRAGEN:chr6:32593157:G:C(1),DRAGEN:chr6:32593186:C:G(1),DRAGEN:chr6:32593204:A:G(1),DRAGEN:chr6:32593205:C:T(1),DRAGEN:chr6:32593213:G:A(1),DRAGEN:chr6:32593218:A:C(1),DRAGEN:chr6:32593266:A:T(1),DRAGEN:chr6:32593271:G:T(1),DRAGEN:chr6:32593272:A:G(1),DRAGEN:chr6:32593351:A:C(1),DRAGEN:chr6:32593360:C:G(1),DRAGEN:chr6:32593363:C:G(1),DRAGEN:chr6:32593384:T:A(1),DRAGEN:chr6:32593398:T:C(1),DRAGEN:chr6:32593409:G:A(1),DRAGEN:chr6:32593424:A:G(1),DRAGEN:chr6:32593430:C:T(1),DRAGEN:chr6:32593469:T:C(1),DRAGEN:chr6:32593506:C:A(1),DRAGEN:chr6:32593557:C:G(1),DRAGEN:chr6:32593634:C:T(1),DRAGEN:chr6:32593688:C:T(1),DRAGEN:chr6:32593689:A:G(1),DRAGEN:chr6:32593718:G:A(1),DRAGEN:chr6:32593750:T:C(1),DRAGEN:chr6:32593788:T:C(1),DRAGEN:chr6:32593832:A:G(1),DRAGEN:chr6:32593861:C:T(1),DRAGEN:chr6:32593882:T:C(1),DRAGEN:chr6:32593901:G:A(1),DRAGEN:chr6:32593904:G:A(1),DRAGEN:chr6:32593966:G:T(1),DRAGEN:chr6:32593989:A:G(1),DRAGEN:chr6:32594042:G:A(1),DRAGEN:chr6:32594069:G:C(1),DRAGEN:chr6:32597424:G:A(1),DRAGEN:chr6:32597718:G:T(1),DRAGEN:chr6:32597824:A:G(1),DRAGEN:chr6:32598621:G:A(1),DRAGEN:chr6:32598858:G:C(1),DRAGEN:chr6:32599479:C:T(1),DRAGEN:chr6:32600369:A:G(1),DRAGEN:chr6:32600547:A:G(1),DRAGEN:chr6:32600662:C:T(1),DRAGEN:chr6:32600671:G:A(1),DRAGEN:chr6:32601006:C:A(1),DRAGEN:chr6:32601585:G:C(1),DRAGEN:chr6:32601914:G:A(1),DRAGEN:chr6:32602075:G:A(1),DRAGEN:chr6:32602241:T:C(1),DRAGEN:chr6:32602370:A:G(1),DRAGEN:chr6:32602407:C:T(1),DRAGEN:chr6:32602534:T:G(1),DRAGEN:chr6:32602623:T:C(1),DRAGEN:chr6:32602624:G:A(1),DRAGEN:chr6:32602640:A:C(1),DRAGEN:chr6:32602796:C:T(1),DRAGEN:chr6:32603103:C:T(1),DRAGEN:chr6:32603181:G:T(1),DRAGEN:chr6:32603333:G:A(1),DRAGEN:chr6:32603339:T:A(1),DRAGEN:chr6:32603341:A:C(1),DRAGEN:chr6:32603345:C:T(1),DRAGEN:chr6:32604034:G:A(1),DRAGEN:chr6:32604120:A:G(1),DRAGEN:chr6:32604184:T:C(1),DRAGEN:chr6:32604253:T:A(1),DRAGEN:chr6:32604271:G:T(1),DRAGEN:chr6:32605488:G:T(1),DRAGEN:chr6:32605638:A:G(1),DRAGEN:chr6:32605785:T:C(1),DRAGEN:chr6:32606826:G:A(1),DRAGEN:chr6:32606965:T:A(1),DRAGEN:chr6:32607091:C:T(1),DRAGEN:chr6:32607119:G:A(1),DRAGEN:chr6:32607322:G:T(1),DRAGEN:chr6:32609445:G:A(1),DRAGEN:chr6:32609603:A:G(1),DRAGEN:chr6:32609695:T:C(1),DRAGEN:chr6:32610196:T:G(1),DRAGEN:chr6:32610813:A:G(1),DRAGEN:chr6:32610995:C:A(1),DRAGEN:chr6:32611866:T:A(1),DRAGEN:chr6:32612840:T:A(1),DRAGEN:chr6:32614145:C:T(1),DRAGEN:chr6:32614196:G:A(1),DRAGEN:chr6:32614412:A:C(1),DRAGEN:chr6:32614873:C:G(1),DRAGEN:chr6:32615250:G:C(1),DRAGEN:chr6:32615322:A:G(1),DRAGEN:chr6:32615423:G:A(1),DRAGEN:chr6:32615429:G:A(1),DRAGEN:chr6:32615580:A:T(1),DRAGEN:chr6:32615752:G:A(1),DRAGEN:chr6:32616916:C:G(1),DRAGEN:chr6:32617117:G:T(1),DRAGEN:chr6:32619340:C:G(1),DRAGEN:chr6:32619731:T:C(1),DRAGEN:chr6:32619743:G:T(1),DRAGEN:chr6:32619836:C:T(1),DRAGEN:chr6:32619851:G:C(1),DRAGEN:chr6:32619884:G:A(1),DRAGEN:chr6:32620035:G:A(1),DRAGEN:chr6:32620196:G:A(1),DRAGEN:chr6:32620225:T:C(1),DRAGEN:chr6:32620279:C:T(1),DRAGEN:chr6:32620280:A:G(1),DRAGEN:chr6:32620416:A:G(1),DRAGEN:chr6:32620767:A:T(1),DRAGEN:chr6:32620777:C:T(1),DRAGEN:chr6:32620853:T:C(1),DRAGEN:chr6:32620885:C:T(1),DRAGEN:chr6:32620923:C:T(1),DRAGEN:chr6:32620930:G:A(1),DRAGEN:chr6:32621054:G:A(1),DRAGEN:chr6:32621176:A:G(1),DRAGEN:chr6:32621203:C:T(1),DRAGEN:chr6:32621223:G:T(1),DRAGEN:chr6:32621505:G:A(1),DRAGEN:chr6:32621591:C:A(1),DRAGEN:chr6:32621638:G:A(1),DRAGEN:chr6:32621706:G:A(1),DRAGEN:chr6:32621891:C:A(1),DRAGEN:chr6:32621963:A:G(1),DRAGEN:chr6:32621994:A:G(1),DRAGEN:chr6:32622006:C:T(1),DRAGEN:chr6:32622168:T:C(1),DRAGEN:chr6:32622252:T:C(1),DRAGEN:chr6:32622314:T:G(1),DRAGEN:chr6:32622343:C:A(1),DRAGEN:chr6:32622471:T:C(1),DRAGEN:chr6:32622604:A:T(1),DRAGEN:chr6:32622616:T:G(1),DRAGEN:chr6:32622651:T:C(1),DRAGEN:chr6:32622659:C:T(1),DRAGEN:chr6:32622660:A:G(1),DRAGEN:chr6:32622686:G:A(1),DRAGEN:chr6:32622706:C:T(1),DRAGEN:chr6:32622813:T:G(1),DRAGEN:chr6:32622825:T:C(1),DRAGEN:chr6:32622835:T:C(1),DRAGEN:chr6:32622860:T:A(1),DRAGEN:chr6:32622864:T:G(1),DRAGEN:chr6:32622997:T:C(1),DRAGEN:chr6:32623003:T:C(1),DRAGEN:chr6:32623093:T:C(1),DRAGEN:chr6:32623102:C:A(1),DRAGEN:chr6:32623396:C:T(1),DRAGEN:chr6:32623436:A:G(1),DRAGEN:chr6:32623458:A:G(1),DRAGEN:chr6:32623460:A:G(1),DRAGEN:chr6:32623653:A:G(1),DRAGEN:chr6:32623671:G:A(1),DRAGEN:chr6:32623789:A:G(1),DRAGEN:chr6:32623811:A:G(1),DRAGEN:chr6:32623820:T:C(1),DRAGEN:chr6:32626527:T:C(1),DRAGEN:chr6:32626564:T:C(1),DRAGEN:chr6:32626626:C:T(1),DRAGEN:chr6:32627320:C:A(1),DRAGEN:chr6:32627340:C:T(1),DRAGEN:chr6:32628426:C:T(1),DRAGEN:chr6:32628698:C:A(1),DRAGEN:chr6:32629245:G:A(1),DRAGEN:chr6:32630290:A:C(1),DRAGEN:chr6:32630738:A:G(1),DRAGEN:chr6:32630804:C:A(1),DRAGEN:chr6:32631077:G:A(1),DRAGEN:chr6:32631386:C:T(1),DRAGEN:chr6:32632324:G:C(1),DRAGEN:chr6:32634360:C:G(1),DRAGEN:chr6:32634784:C:T(1),DRAGEN:chr6:32636021:A:T(1),DRAGEN:chr6:32636282:A:G(1),DRAGEN:chr6:32636331:T:C(1),DRAGEN:chr6:32636374:C:T(1),DRAGEN:chr6:32636482:C:T(1),DRAGEN:chr6:32636496:C:T(1),DRAGEN:chr6:32636617:T:C(1),DRAGEN:chr6:32636679:G:C(1),DRAGEN:chr6:32636808:A:T(1),DRAGEN:chr6:32636845:G:A(1),DRAGEN:chr6:32636865:A:G(1),DRAGEN:chr6:32636867:G:A(1),DRAGEN:chr6:32636941:A:G(1),DRAGEN:chr6:32636965:G:C(1),DRAGEN:chr6:32636986:T:C(1),DRAGEN:chr6:32637018:C:T(1),DRAGEN:chr6:32637098:A:G(1),DRAGEN:chr6:32637154:C:A(1),DRAGEN:chr6:32637205:A:G(1),DRAGEN:chr6:32637301:A:G(1),DRAGEN:chr6:32637324:A:G(1),DRAGEN:chr6:32637355:T:C(1),DRAGEN:chr6:32637401:T:C(1),DRAGEN:chr6:32637559:G:A(1),DRAGEN:chr6:32637641:G:A(1),DRAGEN:chr6:32637642:G:C(1),DRAGEN:chr6:32637778:T:A(1),DRAGEN:chr6:32637832:G:A(1),DRAGEN:chr6:32637869:T:G(1),DRAGEN:chr6:32637919:G:T(1),DRAGEN:chr6:32637947:A:G(1),DRAGEN:chr6:32638195:A:G(1),DRAGEN:chr6:32638205:T:G(1),DRAGEN:chr6:32638275:T:G(1),DRAGEN:chr6:32638440:G:A(1),DRAGEN:chr6:32638509:A:C(1),DRAGEN:chr6:32638590:C:G(1),DRAGEN:chr6:32638608:C:T(1),DRAGEN:chr6:32638839:A:T(1),DRAGEN:chr6:32638955:G:A(1),DRAGEN:chr6:32639069:G:A(1),DRAGEN:chr6:32639087:T:C(1),DRAGEN:chr6:32639091:T:C(1),DRAGEN:chr6:32639165:G:A(1),DRAGEN:chr6:32639210:T:G(1),DRAGEN:chr6:32639254:G:T(1),DRAGEN:chr6:32639270:T:G(1),DRAGEN:chr6:32639349:A:G(1),DRAGEN:chr6:32639420:G:A(1),DRAGEN:chr6:32639426:G:A(1),DRAGEN:chr6:32639450:A:G(1),DRAGEN:chr6:32639476:C:A(1),DRAGEN:chr6:32639511:G:A(1),DRAGEN:chr6:32639543:A:C(1),DRAGEN:chr6:32639591:T:C(1),DRAGEN:chr6:32639593:C:T(1),DRAGEN:chr6:32639599:G:A(1),DRAGEN:chr6:32639637:C:A(1),DRAGEN:chr6:32639639:G:A(1),DRAGEN:chr6:32640043:G:T(1),DRAGEN:chr6:32640051:G:T(1),DRAGEN:chr6:32640076:A:T(1),DRAGEN:chr6:32640168:T:G(1),DRAGEN:chr6:32640196:G:A(1),DRAGEN:chr6:32640208:A:G(1),DRAGEN:chr6:32640258:T:C(1),DRAGEN:chr6:32640300:T:C(1),DRAGEN:chr6:32640331:C:T(1),DRAGEN:chr6:32640401:C:G(1),DRAGEN:chr6:32640402:A:C(1),DRAGEN:chr6:32640410:C:T(1),DRAGEN:chr6:32640474:C:G(1),DRAGEN:chr6:32640492:G:A(1),DRAGEN:chr6:32640502:T:G(1),DRAGEN:chr6:32640509:T:C(1),DRAGEN:chr6:32640512:G:A(1),DRAGEN:chr6:32640531:T:C(1),DRAGEN:chr6:32640640:G:A(1),DRAGEN:chr6:32640690:G:A(1),DRAGEN:chr6:32640696:G:A(1),DRAGEN:chr6:32640701:T:C(1),DRAGEN:chr6:32640706:T:C(1),DRAGEN:chr6:32640730:A:C(1),DRAGEN:chr6:32640760:A:C(1),DRAGEN:chr6:32640845:G:A(1),DRAGEN:chr6:32640930:T:C(1),DRAGEN:chr6:32640962:C:A(1),DRAGEN:chr6:32640975:C:T(1),DRAGEN:chr6:32640979:A:G(1),DRAGEN:chr6:32640984:A:C(1),DRAGEN:chr6:32641038:C:T(1),DRAGEN:chr6:32641067:A:G(1),DRAGEN:chr6:32641079:T:C(1),DRAGEN:chr6:32641148:C:T(1),DRAGEN:chr6:32641195:G:T(1),DRAGEN:chr6:32641204:A:C(1),DRAGEN:chr6:32641221:T:C(1),DRAGEN:chr6:32641265:C:A(1),DRAGEN:chr6:32641279:C:T(1),DRAGEN:chr6:32641329:T:C(1),DRAGEN:chr6:32641353:C:T(1),DRAGEN:chr6:32641365:C:G(1),DRAGEN:chr6:32641373:C:G(1),DRAGEN:chr6:32641581:C:T(1),DRAGEN:chr6:32641603:C:T(1),DRAGEN:chr6:32641679:C:T(1),DRAGEN:chr6:32641702:C:A(1),DRAGEN:chr6:32641768:C:T(1),DRAGEN:chr6:32641809:A:G(1),DRAGEN:chr6:32641857:A:G(1),DRAGEN:chr6:32641868:T:C(1),DRAGEN:chr6:32641870:T:G(1),DRAGEN:chr6:32641875:T:A(1),DRAGEN:chr6:32641877:G:A(1),DRAGEN:chr6:32641878:T:G(1),DRAGEN:chr6:32641894:G:A(1),DRAGEN:chr6:32641896:G:A(1),DRAGEN:chr6:32641945:C:T(1),DRAGEN:chr6:32641969:C:T(1),DRAGEN:chr6:32642078:A:C(1),DRAGEN:chr6:32642231:C:T(1),DRAGEN:chr6:32642624:G:A(1),DRAGEN:chr6:32642626:C:A(1),DRAGEN:chr6:32642701:C:G(1),DRAGEN:chr6:32642704:T:C(1),DRAGEN:chr6:32642710:C:G(1),DRAGEN:chr6:32642776:G:A(1),DRAGEN:chr6:32642779:G:A(1),DRAGEN:chr6:32642814:G:T(1),DRAGEN:chr6:32642918:C:T(1),DRAGEN:chr6:32642959:G:A(1),DRAGEN:chr6:32642970:G:C(1),DRAGEN:chr6:32642974:A:G(1),DRAGEN:chr6:32643029:T:C(1),DRAGEN:chr6:32643032:C:T(1),DRAGEN:chr6:32643042:C:G(1),DRAGEN:chr6:32643059:C:T(1),DRAGEN:chr6:32643083:G:T(1),DRAGEN:chr6:32643086:A:G(1),DRAGEN:chr6:32643457:C:T(1),DRAGEN:chr6:32643466:C:T(1),DRAGEN:chr6:32643483:A:G(1),DRAGEN:chr6:32643488:C:T(1),DRAGEN:chr6:32643524:C:T(1),DRAGEN:chr6:32643535:G:T(1),DRAGEN:chr6:32643641:A:C(1),DRAGEN:chr6:32643650:T:A(1),DRAGEN:chr6:32643736:A:G(1),DRAGEN:chr6:32643741:G:T(1),DRAGEN:chr6:32643760:C:T(1),DRAGEN:chr6:32643795:T:A(1),DRAGEN:chr6:32643802:A:G(1),DRAGEN:chr6:32643873:G:A(1),DRAGEN:chr6:32643960:T:C(1),DRAGEN:chr6:32643983:G:T(1),DRAGEN:chr6:32643992:G:C(1),DRAGEN:chr6:32644072:A:C(1),DRAGEN:chr6:32644121:A:G(1),DRAGEN:chr6:32644181:C:G(1),DRAGEN:chr6:32644187:C:T(1),DRAGEN:chr6:32644194:G:C(1),DRAGEN:chr6:32644205:A:C(1),DRAGEN:chr6:32644231:T:C(1),DRAGEN:chr6:32644264:A:G(1),DRAGEN:chr6:32644327:C:T(1),DRAGEN:chr6:32644334:G:A(1),DRAGEN:chr6:32644337:A:T(1),DRAGEN:chr6:32644384:C:A(1),DRAGEN:chr6:32644389:C:T(1),DRAGEN:chr6:32644464:A:T(1),DRAGEN:chr6:32644474:T:G(1),DRAGEN:chr6:32644502:T:C(1),DRAGEN:chr6:32644549:C:T(1),DRAGEN:chr6:32644683:G:A(1),DRAGEN:chr6:32644985:C:A(1),DRAGEN:chr6:32644992:G:C(1),DRAGEN:chr6:32644997:T:A(1),DRAGEN:chr6:32644998:G:A(1),DRAGEN:chr6:32645024:G:C(1),DRAGEN:chr6:32645066:G:T(1),DRAGEN:chr6:32645138:T:C(1),DRAGEN:chr6:32645205:T:A(1),DRAGEN:chr6:32645210:G:A(1),DRAGEN:chr6:32645251:G:A(1),DRAGEN:chr6:32645265:A:C(1),DRAGEN:chr6:32645275:C:G(1),DRAGEN:chr6:32645316:C:T(1),DRAGEN:chr6:32645397:T:A(1),DRAGEN:chr6:32645430:C:T(1),DRAGEN:chr6:32645460:A:G(1),DRAGEN:chr6:32646108:T:A(1),DRAGEN:chr6:32646121:T:A(1),DRAGEN:chr6:32646260:C:T(1),DRAGEN:chr6:32646317:C:G(1),DRAGEN:chr6:32646924:A:T(1),DRAGEN:chr6:32648076:G:A(1),DRAGEN:chr6:32648126:A:G(1),DRAGEN:chr6:32652478:T:C(1),DRAGEN:chr6:32652479:G:C(1),DRAGEN:chr6:32652772:C:A(1),DRAGEN:chr6:32653058:C:T(1),DRAGEN:chr6:32655259:G:T(1),DRAGEN:chr6:32659317:C:T(1),DRAGEN:chr6:32659875:C:G(1),DRAGEN:chr6:32660584:T:A(1),DRAGEN:chr6:32660643:C:T(1),DRAGEN:chr6:32660728:T:G(1),DRAGEN:chr6:32661068:G:A(1),DRAGEN:chr6:32661113:G:A(1),DRAGEN:chr6:32661167:C:G(1),DRAGEN:chr6:32661238:G:C(1),DRAGEN:chr6:32661269:T:C(1),DRAGEN:chr6:32661333:C:T(1),DRAGEN:chr6:32661369:G:A(1),DRAGEN:chr6:32661462:A:G(1),DRAGEN:chr6:32661570:T:C(1),DRAGEN:chr6:32661623:A:G(1),DRAGEN:chr6:32661690:G:A(1),DRAGEN:chr6:32661732:A:C(1),DRAGEN:chr6:32661758:C:A(1),DRAGEN:chr6:32661987:C:T(1),DRAGEN:chr6:32662114:C:T(1),DRAGEN:chr6:32662178:C:T(1),DRAGEN:chr6:32662833:C:A(1),DRAGEN:chr6:32662907:C:T(1),DRAGEN:chr6:32662912:T:C(1),DRAGEN:chr6:32662924:C:T(1),DRAGEN:chr6:32663143:A:C(1),DRAGEN:chr6:32663191:A:C(1),DRAGEN:chr6:32663298:T:C(1),DRAGEN:chr6:32663356:C:T(1),DRAGEN:chr6:32663375:G:A(1),DRAGEN:chr6:32663488:C:T(1),DRAGEN:chr6:32663496:A:T(1),DRAGEN:chr6:32663568:A:C(1),DRAGEN:chr6:32663604:C:T(1),DRAGEN:chr6:32663651:T:C(1),DRAGEN:chr6:32666986:A:T(1),DRAGEN:chr6:32669214:A:T(1),DRAGEN:chr6:32669220:C:T(1),DRAGEN:chr6:32670021:T:C(1),DRAGEN:chr6:32684843:G:A(1),DRAGEN:chr6:32690900:T:C(1),DRAGEN:chr6:32690971:A:T(1),DRAGEN:chr6:32691156:C:G(1),DRAGEN:chr6:32694769:G:C(1),DRAGEN:chr6:32694782:C:A(1),DRAGEN:chr6:32694789:G:C(1),DRAGEN:chr6:32695431:A:C(1),DRAGEN:chr6:32695483:G:A(1),DRAGEN:chr6:32695669:G:A(1),DRAGEN:chr6:32695787:A:G(1),DRAGEN:chr6:32696209:C:G(1),DRAGEN:chr6:32696340:A:G(1),DRAGEN:chr6:32696386:A:C(1),DRAGEN:chr6:32696555:T:C(1),DRAGEN:chr6:32696834:T:A(1),DRAGEN:chr6:32696898:A:G(1)	chr6.clumped	locus_034_chr6_31844261
12	1	DRAGEN:chr12:6630331:T:C	6630331	2.94e-08	145	50	46	23	1	25	DRAGEN:chr12:6564719:G:A(1),DRAGEN:chr12:6565560:G:A(1),DRAGEN:chr12:6579680:G:C(1),DRAGEN:chr12:6580519:C:A(1),DRAGEN:chr12:6580520:A:T(1),DRAGEN:chr12:6581024:A:C(1),DRAGEN:chr12:6590980:G:A(1),DRAGEN:chr12:6594006:T:C(1),DRAGEN:chr12:6595003:C:G(1),DRAGEN:chr12:6596214:C:T(1),DRAGEN:chr12:6598360:G:A(1),DRAGEN:chr12:6599647:A:T(1),DRAGEN:chr12:6599732:C:T(1),DRAGEN:chr12:6599893:G:A(1),DRAGEN:chr12:6603593:C:T(1),DRAGEN:chr12:6603814:G:A(1),DRAGEN:chr12:6611216:C:T(1),DRAGEN:chr12:6612259:T:G(1),DRAGEN:chr12:6615230:C:T(1),DRAGEN:chr12:6618583:G:A(1),DRAGEN:chr12:6618999:G:A(1),DRAGEN:chr12:6623165:G:T(1),DRAGEN:chr12:6625147:C:T(1),DRAGEN:chr12:6627677:T:C(1)	chr12.clumped	locus_054_chr12_6630331
6	1	DRAGEN:chr6:41735303:G:A	41735303	3.02e-08	42	23	4	3	5	7	DRAGEN:chr6:41706362:G:T(1)	chr6.clumped	locus_035_chr6_41735303
16	1	DRAGEN:chr16:72101210:C:T	72101210	3.12e-08	3	0	0	0	0	3	DRAGEN:chr16:72085523:T:C(1)	chr16.clumped	locus_067_chr16_72045758
10	1	DRAGEN:chr10:97599982:T:C	97599982	3.13e-08	77	11	9	31	15	11	DRAGEN:chr10:97577323:G:A(1),DRAGEN:chr10:97588375:G:T(1),DRAGEN:chr10:97589781:G:T(1),DRAGEN:chr10:97591247:C:T(1),DRAGEN:chr10:97597385:G:T(1),DRAGEN:chr10:97597874:T:C(1),DRAGEN:chr10:97598754:A:G(1),DRAGEN:chr10:97599655:C:T(1),DRAGEN:chr10:97608971:G:A(1)	chr10.clumped	locus_049_chr10_97599982
7	1	DRAGEN:chr7:128936032:T:C	128936032	3.26e-08	232	67	47	51	17	50	DRAGEN:chr7:128926978:T:C(1),DRAGEN:chr7:128932712:G:A(1),DRAGEN:chr7:128933913:G:A(1),DRAGEN:chr7:128935498:C:G(1),DRAGEN:chr7:128938247:T:G(1),DRAGEN:chr7:128939148:T:C(1),DRAGEN:chr7:128939612:G:A(1),DRAGEN:chr7:128939988:A:G(1),DRAGEN:chr7:128939993:G:T(1),DRAGEN:chr7:128939994:A:T(1),DRAGEN:chr7:128941781:A:G(1),DRAGEN:chr7:129075620:T:C(1),DRAGEN:chr7:129077115:G:A(1),DRAGEN:chr7:129077911:C:A(1),DRAGEN:chr7:129078124:T:C(1),DRAGEN:chr7:129081670:C:T(1),DRAGEN:chr7:129087676:G:A(1),DRAGEN:chr7:129087740:G:A(1),DRAGEN:chr7:129087805:A:C(1),DRAGEN:chr7:129091723:C:A(1),DRAGEN:chr7:129092265:C:T(1)	chr7.clumped	locus_042_chr7_128936032
17	1	DRAGEN:chr17:49062230:T:C	49062230	3.26e-08	14	3	2	1	3	5	DRAGEN:chr17:48668006:C:T(1),DRAGEN:chr17:48758804:G:A(1),DRAGEN:chr17:49148374:T:C(1),DRAGEN:chr17:49242076:G:A(1)	chr17.clumped	locus_071_chr17_49363104
19	1	DRAGEN:chr19:49523478:G:A	49523478	3.29e-08	18	0	0	0	11	7	DRAGEN:chr19:49552642:G:A(1)	chr19.clumped	locus_076_chr19_44908822
17	1	DRAGEN:chr17:47345262:A:G	47345262	3.35e-08	524	128	38	13	36	309	DRAGEN:chr17:47297429:A:G(1),DRAGEN:chr17:47297628:G:A(1),DRAGEN:chr17:47307646:C:T(1),DRAGEN:chr17:47308274:T:C(1),DRAGEN:chr17:47308791:G:A(1),DRAGEN:chr17:47309174:A:G(1),DRAGEN:chr17:47313196:A:G(1),DRAGEN:chr17:47313585:G:C(1),DRAGEN:chr17:47327778:G:A(1),DRAGEN:chr17:47332020:T:A(1),DRAGEN:chr17:47340745:G:A(1),DRAGEN:chr17:47341695:T:G(1),DRAGEN:chr17:47347749:G:A(1),DRAGEN:chr17:47347778:C:T(1),DRAGEN:chr17:47348238:C:T(1),DRAGEN:chr17:47348414:T:G(1),DRAGEN:chr17:47349935:T:C(1),DRAGEN:chr17:47350054:G:A(1),DRAGEN:chr17:47353168:A:G(1),DRAGEN:chr17:47361586:C:T(1),DRAGEN:chr17:47362903:C:T(1),DRAGEN:chr17:47363019:C:T(1),DRAGEN:chr17:47364683:G:A(1),DRAGEN:chr17:47364997:C:T(1),DRAGEN:chr17:47366128:A:G(1),DRAGEN:chr17:47366298:C:G(1),DRAGEN:chr17:47367863:C:T(1),DRAGEN:chr17:47370743:T:G(1),DRAGEN:chr17:47371249:G:T(1),DRAGEN:chr17:47374528:G:A(1),DRAGEN:chr17:47377204:C:T(1),DRAGEN:chr17:47377517:G:A(1),DRAGEN:chr17:47378107:G:A(1),DRAGEN:chr17:47378727:A:G(1),DRAGEN:chr17:47378734:A:G(1),DRAGEN:chr17:47379736:G:T(1),DRAGEN:chr17:47380349:C:T(1),DRAGEN:chr17:47382823:C:T(1),DRAGEN:chr17:47384017:A:G(1),DRAGEN:chr17:47387601:A:G(1),DRAGEN:chr17:47390930:G:A(1),DRAGEN:chr17:47397157:G:A(1),DRAGEN:chr17:47397631:C:A(1),DRAGEN:chr17:47398469:G:C(1),DRAGEN:chr17:47398783:G:C(1),DRAGEN:chr17:47400207:C:T(1),DRAGEN:chr17:47401733:C:A(1),DRAGEN:chr17:47402080:A:C(1),DRAGEN:chr17:47402340:C:G(1),DRAGEN:chr17:47402367:A:C(1),DRAGEN:chr17:47402551:C:A(1),DRAGEN:chr17:47405491:A:G(1),DRAGEN:chr17:47405863:A:G(1),DRAGEN:chr17:47408616:C:T(1),DRAGEN:chr17:47408637:A:G(1),DRAGEN:chr17:47409285:T:G(1),DRAGEN:chr17:47414613:C:T(1),DRAGEN:chr17:47416460:T:C(1),DRAGEN:chr17:47416648:G:A(1),DRAGEN:chr17:47417279:G:A(1),DRAGEN:chr17:47417904:G:A(1),DRAGEN:chr17:47420073:A:G(1),DRAGEN:chr17:47420182:T:C(1),DRAGEN:chr17:47420721:A:G(1),DRAGEN:chr17:47420860:G:T(1),DRAGEN:chr17:47421132:G:A(1),DRAGEN:chr17:47421571:G:T(1),DRAGEN:chr17:47424601:T:A(1),DRAGEN:chr17:47424730:G:C(1),DRAGEN:chr17:47425891:C:T(1),DRAGEN:chr17:47429316:T:G(1),DRAGEN:chr17:47432130:G:A(1),DRAGEN:chr17:47434022:C:T(1),DRAGEN:chr17:47435117:A:G(1),DRAGEN:chr17:47435683:A:G(1),DRAGEN:chr17:47435926:A:G(1),DRAGEN:chr17:47437801:A:G(1),DRAGEN:chr17:47438312:T:G(1),DRAGEN:chr17:47439301:C:T(1),DRAGEN:chr17:47446492:C:T(1),DRAGEN:chr17:47448543:A:G(1),DRAGEN:chr17:47451518:C:T(1),DRAGEN:chr17:47452837:A:G(1),DRAGEN:chr17:47458903:T:C(1),DRAGEN:chr17:47460029:T:C(1),DRAGEN:chr17:47460241:C:T(1),DRAGEN:chr17:47461751:C:T(1),DRAGEN:chr17:47463377:C:T(1),DRAGEN:chr17:47466741:C:T(1),DRAGEN:chr17:47467490:A:G(1),DRAGEN:chr17:47468012:T:G(1),DRAGEN:chr17:47468553:G:A(1),DRAGEN:chr17:47469475:G:A(1),DRAGEN:chr17:47469527:C:T(1),DRAGEN:chr17:47469712:T:C(1),DRAGEN:chr17:47469766:T:C(1),DRAGEN:chr17:47469819:C:T(1),DRAGEN:chr17:47471592:C:A(1),DRAGEN:chr17:47471689:T:C(1),DRAGEN:chr17:47472252:A:T(1),DRAGEN:chr17:47472375:T:G(1),DRAGEN:chr17:47473296:C:T(1),DRAGEN:chr17:47473995:G:A(1),DRAGEN:chr17:47474036:C:T(1),DRAGEN:chr17:47474774:A:G(1),DRAGEN:chr17:47475901:G:C(1),DRAGEN:chr17:47477205:A:G(1),DRAGEN:chr17:47477420:G:A(1),DRAGEN:chr17:47477907:C:T(1),DRAGEN:chr17:47479074:T:C(1),DRAGEN:chr17:47479579:G:A(1),DRAGEN:chr17:47479659:A:G(1),DRAGEN:chr17:47480228:T:C(1),DRAGEN:chr17:47480418:C:T(1),DRAGEN:chr17:47480724:C:T(1),DRAGEN:chr17:47482293:A:G(1),DRAGEN:chr17:47484088:G:A(1),DRAGEN:chr17:47486050:A:G(1),DRAGEN:chr17:47487631:G:A(1),DRAGEN:chr17:47487727:C:T(1),DRAGEN:chr17:47488019:G:A(1),DRAGEN:chr17:47492449:A:G(1),DRAGEN:chr17:47493257:G:C(1),DRAGEN:chr17:47493258:C:T(1),DRAGEN:chr17:47494310:C:T(1),DRAGEN:chr17:47496995:A:G(1),DRAGEN:chr17:47497840:G:A(1),DRAGEN:chr17:47497988:C:T(1),DRAGEN:chr17:47498568:A:G(1),DRAGEN:chr17:47499570:C:G(1),DRAGEN:chr17:47500103:G:A(1),DRAGEN:chr17:47500548:A:G(1),DRAGEN:chr17:47501069:T:A(1),DRAGEN:chr17:47502189:T:G(1),DRAGEN:chr17:47502450:A:G(1),DRAGEN:chr17:47502772:C:T(1),DRAGEN:chr17:47503420:T:G(1),DRAGEN:chr17:47504770:C:G(1),DRAGEN:chr17:47505029:G:A(1),DRAGEN:chr17:47505586:T:C(1),DRAGEN:chr17:47506009:A:C(1),DRAGEN:chr17:47510746:G:A(1),DRAGEN:chr17:47511337:G:A(1),DRAGEN:chr17:47512891:C:T(1),DRAGEN:chr17:47513356:G:A(1),DRAGEN:chr17:47513800:G:A(1),DRAGEN:chr17:47514803:T:C(1),DRAGEN:chr17:47514900:A:G(1),DRAGEN:chr17:47516295:T:C(1),DRAGEN:chr17:47517224:A:G(1),DRAGEN:chr17:47519732:C:T(1),DRAGEN:chr17:47520360:A:C(1),DRAGEN:chr17:47522225:T:C(1),DRAGEN:chr17:47522647:T:A(1),DRAGEN:chr17:47526662:C:A(1),DRAGEN:chr17:47526924:T:C(1),DRAGEN:chr17:47530960:A:C(1),DRAGEN:chr17:47534338:T:C(1),DRAGEN:chr17:47535540:G:A(1),DRAGEN:chr17:47535655:T:A(1),DRAGEN:chr17:47536629:T:C(1),DRAGEN:chr17:47537397:T:A(1),DRAGEN:chr17:47541446:G:A(1),DRAGEN:chr17:47545048:C:T(1),DRAGEN:chr17:47547547:G:C(1),DRAGEN:chr17:47548636:A:C(1),DRAGEN:chr17:47549029:G:A(1),DRAGEN:chr17:47549595:C:T(1),DRAGEN:chr17:47550327:G:C(1),DRAGEN:chr17:47550394:G:A(1),DRAGEN:chr17:47551327:A:T(1),DRAGEN:chr17:47551701:A:G(1),DRAGEN:chr17:47553131:C:T(1),DRAGEN:chr17:47555589:T:C(1),DRAGEN:chr17:47556119:T:C(1),DRAGEN:chr17:47556647:G:A(1),DRAGEN:chr17:47556668:T:C(1),DRAGEN:chr17:47560901:G:C(1),DRAGEN:chr17:47561394:C:T(1),DRAGEN:chr17:47563039:G:T(1),DRAGEN:chr17:47563404:C:T(1),DRAGEN:chr17:47564162:C:T(1),DRAGEN:chr17:47564377:G:A(1),DRAGEN:chr17:47569701:T:C(1),DRAGEN:chr17:47571080:A:C(1),DRAGEN:chr17:47572328:C:A(1),DRAGEN:chr17:47572830:T:C(1),DRAGEN:chr17:47573690:C:T(1),DRAGEN:chr17:47575925:T:G(1),DRAGEN:chr17:47575998:A:T(1),DRAGEN:chr17:47576203:C:T(1),DRAGEN:chr17:47576555:T:A(1),DRAGEN:chr17:47578521:A:T(1),DRAGEN:chr17:47580477:C:T(1),DRAGEN:chr17:47583521:T:G(1),DRAGEN:chr17:47585017:T:C(1),DRAGEN:chr17:47587495:A:G(1),DRAGEN:chr17:47587811:A:T(1),DRAGEN:chr17:47590184:G:A(1),DRAGEN:chr17:47591143:A:G(1),DRAGEN:chr17:47591394:A:T(1),DRAGEN:chr17:47592158:A:C(1),DRAGEN:chr17:47592946:G:A(1),DRAGEN:chr17:47594140:G:A(1),DRAGEN:chr17:47594503:C:T(1),DRAGEN:chr17:47594834:G:T(1),DRAGEN:chr17:47597321:A:T(1),DRAGEN:chr17:47598415:G:A(1),DRAGEN:chr17:47599160:G:C(1),DRAGEN:chr17:47599394:C:T(1),DRAGEN:chr17:47601042:G:A(1),DRAGEN:chr17:47601213:C:T(1),DRAGEN:chr17:47610401:G:A(1),DRAGEN:chr17:47612985:A:T(1),DRAGEN:chr17:47618466:C:T(1),DRAGEN:chr17:47620183:C:G(1),DRAGEN:chr17:47620809:G:A(1),DRAGEN:chr17:47624365:T:C(1),DRAGEN:chr17:47624733:C:T(1),DRAGEN:chr17:47624914:T:C(1),DRAGEN:chr17:47626067:C:T(1),DRAGEN:chr17:47629845:C:T(1),DRAGEN:chr17:47631983:T:G(1),DRAGEN:chr17:47632009:C:G(1),DRAGEN:chr17:47634852:C:T(1),DRAGEN:chr17:47637289:C:T(1),DRAGEN:chr17:47638758:C:T(1),DRAGEN:chr17:47639725:G:A(1),DRAGEN:chr17:47642450:G:A(1),DRAGEN:chr17:47643483:T:C(1),DRAGEN:chr17:47644287:C:T(1),DRAGEN:chr17:47644429:G:A(1),DRAGEN:chr17:47647630:G:A(1),DRAGEN:chr17:47648565:T:A(1),DRAGEN:chr17:47653533:C:T(1),DRAGEN:chr17:47655239:G:A(1),DRAGEN:chr17:47655408:C:A(1),DRAGEN:chr17:47658340:T:C(1),DRAGEN:chr17:47659909:A:T(1),DRAGEN:chr17:47660335:A:G(1),DRAGEN:chr17:47661495:G:A(1),DRAGEN:chr17:47663439:A:G(1),DRAGEN:chr17:47663650:C:T(1),DRAGEN:chr17:47664867:T:A(1),DRAGEN:chr17:47667627:G:A(1),DRAGEN:chr17:47671806:C:G(1),DRAGEN:chr17:47673230:G:A(1),DRAGEN:chr17:47674944:C:G(1),DRAGEN:chr17:47678444:G:A(1),DRAGEN:chr17:47678588:C:T(1),DRAGEN:chr17:47680232:G:A(1),DRAGEN:chr17:47681055:T:G(1),DRAGEN:chr17:47685639:A:T(1),DRAGEN:chr17:47685707:A:C(1),DRAGEN:chr17:47687883:T:C(1),DRAGEN:chr17:47689405:G:A(1),DRAGEN:chr17:47694567:G:C(1),DRAGEN:chr17:47704233:C:T(1),DRAGEN:chr17:47704433:G:A(1)	chr17.clumped	locus_071_chr17_49363104
19	1	DRAGEN:chr19:44793549:C:T	44793549	3.38e-08	27	15	1	1	2	8	DRAGEN:chr19:44792629:G:A(1),DRAGEN:chr19:44795204:G:T(1),DRAGEN:chr19:44795942:G:T(1),DRAGEN:chr19:44800054:G:A(1),DRAGEN:chr19:44806377:G:A(1),DRAGEN:chr19:44806778:G:A(1),DRAGEN:chr19:44808053:T:G(1)	chr19.clumped	locus_076_chr19_44908822
1	1	DRAGEN:chr1:196748969:A:G	196748969	3.39e-08	222	85	16	8	11	102	DRAGEN:chr1:196382020:A:C(1),DRAGEN:chr1:196382636:A:T(1),DRAGEN:chr1:196383911:C:T(1),DRAGEN:chr1:196388616:A:G(1),DRAGEN:chr1:196390535:T:C(1),DRAGEN:chr1:196392367:G:T(1),DRAGEN:chr1:196394414:G:A(1),DRAGEN:chr1:196395046:A:G(1),DRAGEN:chr1:196402302:T:C(1),DRAGEN:chr1:196414471:T:C(1),DRAGEN:chr1:196414986:T:G(1),DRAGEN:chr1:196416277:C:A(1),DRAGEN:chr1:196416519:T:C(1),DRAGEN:chr1:196417789:T:C(1),DRAGEN:chr1:196418502:G:A(1),DRAGEN:chr1:196418611:C:A(1),DRAGEN:chr1:196418679:C:T(1),DRAGEN:chr1:196426956:A:C(1),DRAGEN:chr1:196428645:C:T(1),DRAGEN:chr1:196428756:G:A(1),DRAGEN:chr1:196431123:C:T(1),DRAGEN:chr1:196432260:T:G(1),DRAGEN:chr1:196433643:T:C(1),DRAGEN:chr1:196436522:T:C(1),DRAGEN:chr1:196437487:C:T(1),DRAGEN:chr1:196437945:C:T(1),DRAGEN:chr1:196447122:A:G(1),DRAGEN:chr1:196457711:A:G(1),DRAGEN:chr1:196458681:T:C(1),DRAGEN:chr1:196459639:T:C(1),DRAGEN:chr1:196464740:G:A(1),DRAGEN:chr1:196471038:G:C(1),DRAGEN:chr1:196488245:C:A(1),DRAGEN:chr1:196494983:T:C(1),DRAGEN:chr1:196495624:T:C(1),DRAGEN:chr1:196498118:G:A(1),DRAGEN:chr1:196502128:A:T(1),DRAGEN:chr1:196509243:G:A(1),DRAGEN:chr1:196521747:G:T(1),DRAGEN:chr1:196522226:C:G(1),DRAGEN:chr1:196544564:G:A(1),DRAGEN:chr1:196547268:C:T(1),DRAGEN:chr1:196556184:A:C(1),DRAGEN:chr1:196583300:C:T(1),DRAGEN:chr1:196596161:A:C(1),DRAGEN:chr1:196600551:C:T(1),DRAGEN:chr1:196601576:A:G(1),DRAGEN:chr1:196604375:A:T(1),DRAGEN:chr1:196610909:G:A(1),DRAGEN:chr1:196615338:G:A(1),DRAGEN:chr1:196662999:G:A(1),DRAGEN:chr1:196663340:A:G(1),DRAGEN:chr1:196665337:T:A(1),DRAGEN:chr1:196665380:A:G(1),DRAGEN:chr1:196666340:G:T(1),DRAGEN:chr1:196666552:C:T(1),DRAGEN:chr1:196688891:G:A(1),DRAGEN:chr1:196691483:A:T(1),DRAGEN:chr1:196692408:A:T(1),DRAGEN:chr1:196693917:C:T(1),DRAGEN:chr1:196694724:T:C(1),DRAGEN:chr1:196698136:C:T(1),DRAGEN:chr1:196710106:G:T(1),DRAGEN:chr1:196710325:A:C(1),DRAGEN:chr1:196711684:C:T(1),DRAGEN:chr1:196713029:G:A(1),DRAGEN:chr1:196713216:G:A(1),DRAGEN:chr1:196713817:G:A(1),DRAGEN:chr1:196715183:A:C(1),DRAGEN:chr1:196715262:G:T(1),DRAGEN:chr1:196716779:T:C(1),DRAGEN:chr1:196717522:A:T(1),DRAGEN:chr1:196718199:A:T(1),DRAGEN:chr1:196718600:A:G(1),DRAGEN:chr1:196720667:G:A(1),DRAGEN:chr1:196721120:A:C(1),DRAGEN:chr1:196722334:A:G(1),DRAGEN:chr1:196726031:C:T(1),DRAGEN:chr1:196727803:G:A(1),DRAGEN:chr1:196728158:C:T(1),DRAGEN:chr1:196729581:G:T(1),DRAGEN:chr1:196729914:T:G(1),DRAGEN:chr1:196731784:G:A(1),DRAGEN:chr1:196732154:C:T(1),DRAGEN:chr1:196732343:A:T(1),DRAGEN:chr1:196733395:C:T(1),DRAGEN:chr1:196733680:C:T(1),DRAGEN:chr1:196735074:G:A(1),DRAGEN:chr1:196735429:C:T(1),DRAGEN:chr1:196735502:C:A(1),DRAGEN:chr1:196745470:C:A(1),DRAGEN:chr1:196745540:T:A(1),DRAGEN:chr1:196748529:C:T(1),DRAGEN:chr1:196750687:C:G(1),DRAGEN:chr1:196948769:G:A(1),DRAGEN:chr1:196951169:T:A(1),DRAGEN:chr1:196953978:A:T(1),DRAGEN:chr1:196960180:C:T(1)	chr1.clumped	locus_010_chr1_196748969
16	1	DRAGEN:chr16:70083285:G:A	70083285	3.4e-08	43	38	3	2	0	0	NONE	chr16.clumped	locus_067_chr16_72045758
16	1	DRAGEN:chr16:51135323:C:G	51135323	3.51e-08	31	16	0	0	0	15	DRAGEN:chr16:51128972:T:C(1),DRAGEN:chr16:51133685:C:G(1),DRAGEN:chr16:51138766:G:A(1),DRAGEN:chr16:51143606:G:A(1),DRAGEN:chr16:51151047:T:C(1),DRAGEN:chr16:51153231:G:A(1),DRAGEN:chr16:51154799:G:A(1),DRAGEN:chr16:51155633:G:A(1),DRAGEN:chr16:51156328:C:T(1),DRAGEN:chr16:51156669:A:G(1),DRAGEN:chr16:51156829:T:C(1),DRAGEN:chr16:51168867:G:A(1),DRAGEN:chr16:51171908:T:G(1)	chr16.clumped	locus_065_chr16_51135323
2	1	DRAGEN:chr2:210788576:A:G	210788576	3.59e-08	15	10	0	1	0	4	DRAGEN:chr2:210743282:G:C(1),DRAGEN:chr2:210786643:T:C(1),DRAGEN:chr2:210803752:T:C(1),DRAGEN:chr2:210987548:G:A(1)	chr2.clumped	locus_021_chr2_210675783
15	1	DRAGEN:chr15:77544713:T:G	77544713	3.66e-08	453	116	122	101	33	81	DRAGEN:chr15:77449298:G:A(1),DRAGEN:chr15:77454934:A:G(1),DRAGEN:chr15:77507315:A:G(1),DRAGEN:chr15:77579697:G:C(1),DRAGEN:chr15:77579976:G:A(1),DRAGEN:chr15:77580567:C:T(1),DRAGEN:chr15:77580622:C:T(1),DRAGEN:chr15:77580851:G:A(1),DRAGEN:chr15:77581070:T:C(1),DRAGEN:chr15:77581207:G:A(1),DRAGEN:chr15:77581427:A:G(1),DRAGEN:chr15:77581562:C:T(1),DRAGEN:chr15:77581688:A:G(1),DRAGEN:chr15:77581887:C:A(1),DRAGEN:chr15:77582014:G:A(1),DRAGEN:chr15:77582535:A:G(1),DRAGEN:chr15:77582775:C:A(1),DRAGEN:chr15:77582926:T:G(1),DRAGEN:chr15:77583249:T:C(1),DRAGEN:chr15:77584290:C:T(1),DRAGEN:chr15:77584775:A:G(1),DRAGEN:chr15:77588585:G:C(1),DRAGEN:chr15:77589547:C:A(1),DRAGEN:chr15:77589583:G:A(1),DRAGEN:chr15:77589781:T:C(1),DRAGEN:chr15:77590075:A:G(1),DRAGEN:chr15:77590384:C:T(1),DRAGEN:chr15:77590415:T:C(1),DRAGEN:chr15:77590788:T:C(1),DRAGEN:chr15:77591414:G:A(1),DRAGEN:chr15:77591460:G:A(1),DRAGEN:chr15:77591587:C:T(1),DRAGEN:chr15:77591615:T:C(1),DRAGEN:chr15:77591844:A:G(1),DRAGEN:chr15:77591861:A:G(1),DRAGEN:chr15:77591886:C:G(1),DRAGEN:chr15:77591948:A:G(1),DRAGEN:chr15:77591980:T:C(1),DRAGEN:chr15:77592162:C:T(1),DRAGEN:chr15:77592300:A:G(1),DRAGEN:chr15:77592656:A:T(1),DRAGEN:chr15:77592899:A:C(1),DRAGEN:chr15:77593120:G:T(1),DRAGEN:chr15:77593605:A:G(1),DRAGEN:chr15:77593687:T:C(1),DRAGEN:chr15:77593690:A:G(1),DRAGEN:chr15:77593998:A:C(1),DRAGEN:chr15:77594665:A:G(1),DRAGEN:chr15:77594729:C:G(1),DRAGEN:chr15:77594966:T:C(1),DRAGEN:chr15:77595315:T:G(1),DRAGEN:chr15:77604444:G:A(1),DRAGEN:chr15:77605134:A:C(1),DRAGEN:chr15:77614803:G:A(1)	chr15.clumped	locus_062_chr15_77891883
17	1	DRAGEN:chr17:1470224:T:C	1470224	4.5e-08	169	0	4	23	51	91	DRAGEN:chr17:1364101:A:G(1),DRAGEN:chr17:1364178:A:G(1),DRAGEN:chr17:1370028:A:G(1),DRAGEN:chr17:1371519:T:C(1),DRAGEN:chr17:1372027:G:A(1),DRAGEN:chr17:1387656:C:G(1),DRAGEN:chr17:1406985:C:T(1),DRAGEN:chr17:1407220:G:A(1),DRAGEN:chr17:1407760:T:C(1),DRAGEN:chr17:1407767:C:A(1),DRAGEN:chr17:1407781:A:G(1),DRAGEN:chr17:1407877:C:T(1),DRAGEN:chr17:1409167:T:C(1),DRAGEN:chr17:1412216:C:A(1),DRAGEN:chr17:1413133:G:A(1),DRAGEN:chr17:1414467:G:A(1),DRAGEN:chr17:1416471:C:G(1),DRAGEN:chr17:1417550:G:A(1),DRAGEN:chr17:1417822:T:C(1),DRAGEN:chr17:1418254:T:G(1),DRAGEN:chr17:1419582:T:A(1),DRAGEN:chr17:1424421:A:C(1),DRAGEN:chr17:1424923:T:A(1),DRAGEN:chr17:1425087:G:T(1),DRAGEN:chr17:1428090:A:G(1),DRAGEN:chr17:1428243:A:C(1),DRAGEN:chr17:1428353:A:G(1),DRAGEN:chr17:1430496:A:G(1),DRAGEN:chr17:1431686:G:C(1),DRAGEN:chr17:1434769:T:C(1),DRAGEN:chr17:1438957:A:C(1),DRAGEN:chr17:1439864:T:C(1),DRAGEN:chr17:1440890:A:C(1),DRAGEN:chr17:1442816:T:A(1),DRAGEN:chr17:1443113:A:G(1),DRAGEN:chr17:1443123:C:T(1),DRAGEN:chr17:1443369:A:C(1),DRAGEN:chr17:1444355:A:C(1),DRAGEN:chr17:1445010:T:C(1),DRAGEN:chr17:1449407:G:A(1),DRAGEN:chr17:1450400:A:G(1),DRAGEN:chr17:1450472:C:A(1),DRAGEN:chr17:1450528:C:A(1),DRAGEN:chr17:1450641:G:C(1),DRAGEN:chr17:1451316:T:C(1),DRAGEN:chr17:1451848:A:G(1),DRAGEN:chr17:1452257:T:C(1),DRAGEN:chr17:1453285:C:A(1),DRAGEN:chr17:1453866:C:G(1),DRAGEN:chr17:1454098:A:C(1),DRAGEN:chr17:1454240:A:T(1),DRAGEN:chr17:1454829:C:G(1),DRAGEN:chr17:1456069:T:G(1),DRAGEN:chr17:1456386:T:G(1),DRAGEN:chr17:1458069:A:G(1),DRAGEN:chr17:1459209:C:T(1),DRAGEN:chr17:1459491:T:C(1),DRAGEN:chr17:1460224:G:C(1),DRAGEN:chr17:1460879:G:T(1),DRAGEN:chr17:1461602:A:C(1),DRAGEN:chr17:1463828:T:G(1),DRAGEN:chr17:1464058:A:G(1),DRAGEN:chr17:1466456:A:G(1),DRAGEN:chr17:1466801:G:A(1),DRAGEN:chr17:1467165:T:C(1),DRAGEN:chr17:1468179:C:G(1),DRAGEN:chr17:1469693:T:G(1)	chr17.clumped	locus_069_chr17_1470224
2	1	DRAGEN:chr2:211009272:A:G	211009272	4.62e-08	50	2	2	18	1	27	DRAGEN:chr2:211008029:A:C(1),DRAGEN:chr2:211008515:T:C(1),DRAGEN:chr2:211008737:T:G(1),DRAGEN:chr2:211009534:A:G(1),DRAGEN:chr2:211010226:A:G(1),DRAGEN:chr2:211010267:T:C(1),DRAGEN:chr2:211010709:A:G(1),DRAGEN:chr2:211010821:T:C(1),DRAGEN:chr2:211014468:G:T(1),DRAGEN:chr2:211015915:T:C(1),DRAGEN:chr2:211017320:T:G(1),DRAGEN:chr2:211017541:T:C(1),DRAGEN:chr2:211022180:A:C(1),DRAGEN:chr2:211022468:G:A(1),DRAGEN:chr2:211023404:G:A(1),DRAGEN:chr2:211024515:A:T(1),DRAGEN:chr2:211024753:G:A(1),DRAGEN:chr2:211025345:T:C(1),DRAGEN:chr2:211026956:C:G(1),DRAGEN:chr2:211027126:T:C(1),DRAGEN:chr2:211027836:T:A(1),DRAGEN:chr2:211030372:A:G(1),DRAGEN:chr2:211031294:T:A(1),DRAGEN:chr2:211033203:C:T(1),DRAGEN:chr2:211033318:A:C(1),DRAGEN:chr2:211033748:T:G(1),DRAGEN:chr2:211039758:C:T(1)	chr2.clumped	locus_021_chr2_210675783
3	1	DRAGEN:chr3:12451848:C:T	12451848	4.75e-08	217	50	41	59	3	64	DRAGEN:chr3:12218116:C:T(1),DRAGEN:chr3:12232121:T:C(1),DRAGEN:chr3:12232174:T:G(1),DRAGEN:chr3:12426911:G:A(1),DRAGEN:chr3:12434495:C:T(1),DRAGEN:chr3:12443429:A:C(1),DRAGEN:chr3:12450563:G:A(1),DRAGEN:chr3:12451794:G:T(1),DRAGEN:chr3:12452679:C:G(1),DRAGEN:chr3:12459594:A:G(1),DRAGEN:chr3:12460444:G:A(1)	chr3.clumped	locus_023_chr3_12451848
4	1	DRAGEN:chr4:154552234:A:G	154552234	4.9e-08	115	37	2	14	1	61	DRAGEN:chr4:154525055:A:G(1),DRAGEN:chr4:154525300:G:A(1),DRAGEN:chr4:154525388:T:G(1),DRAGEN:chr4:154525471:A:C(1),DRAGEN:chr4:154536378:T:A(1),DRAGEN:chr4:154539786:T:G(1),DRAGEN:chr4:154548028:C:G(1),DRAGEN:chr4:154549246:A:G(1),DRAGEN:chr4:154550830:A:C(1),DRAGEN:chr4:154552060:G:T(1),DRAGEN:chr4:154552397:A:C(1),DRAGEN:chr4:154554007:G:A(1),DRAGEN:chr4:154554097:C:T(1),DRAGEN:chr4:154554414:A:T(1),DRAGEN:chr4:154554993:C:A(1),DRAGEN:chr4:154555099:C:T(1),DRAGEN:chr4:154556396:G:A(1),DRAGEN:chr4:154557126:A:G(1),DRAGEN:chr4:154557237:A:T(1),DRAGEN:chr4:154557489:T:C(1),DRAGEN:chr4:154558109:T:A(1),DRAGEN:chr4:154558537:G:A(1),DRAGEN:chr4:154558651:C:A(1),DRAGEN:chr4:154559854:C:T(1),DRAGEN:chr4:154560137:C:T(1),DRAGEN:chr4:154560359:G:A(1),DRAGEN:chr4:154560389:G:A(1),DRAGEN:chr4:154561591:G:A(1),DRAGEN:chr4:154562018:C:T(1),DRAGEN:chr4:154562556:G:A(1),DRAGEN:chr4:154562863:C:T(1),DRAGEN:chr4:154563359:G:A(1),DRAGEN:chr4:154563986:G:A(1),DRAGEN:chr4:154564701:T:G(1),DRAGEN:chr4:154565229:C:T(1),DRAGEN:chr4:154565318:T:A(1),DRAGEN:chr4:154565494:T:C(1),DRAGEN:chr4:154566069:G:C(1),DRAGEN:chr4:154566832:C:T(1),DRAGEN:chr4:154567669:C:T(1),DRAGEN:chr4:154567933:A:G(1),DRAGEN:chr4:154569680:C:T(1),DRAGEN:chr4:154570607:G:A(1),DRAGEN:chr4:154571097:T:C(1),DRAGEN:chr4:154571568:C:G(1),DRAGEN:chr4:154572019:G:A(1),DRAGEN:chr4:154572167:T:C(1),DRAGEN:chr4:154572267:A:T(1),DRAGEN:chr4:154573242:G:A(1)	chr4.clumped	locus_030_chr4_154552234

### Sheet: Table_26
metric	value
ldsc_mean_chi2	1.6519
ldsc_lambda_gc	1.453
ldsc_intercept	1.0768
ldsc_ratio	0.1178
observed_scale_h2	0.0828

### Sheet: Table_27
locus_id	CHR	START	END	LEAD_SNP	LEAD_BP	LEAD_P	LEAD_LOG10P	N_SNPS_IN_WINDOW	N_GWS_SNPS	N_VARIANTS	TOP_PIP_SNP	TOP_PIP	N_CREDIBLE_SETS	TOP_PIP_TIER	HAS_CREDIBLE_SET	LEAD_IS_TOP_PIP	N_CLUMPED_LEADS
locus_061_chr15_58391167	15	57252865	59865435	DRAGEN:chr15:58391167:A:G	58391167	6.09537e-116	115.215	6662	264	6662	DRAGEN:chr15:58425229:T:C	1	5	PIP>=0.95	TRUE	FALSE	18
locus_021_chr2_210675783	2	209675783	212009272	DRAGEN:chr2:210675783:C:A	210675783	1.29092e-92	91.8891	5653	492	5653	DRAGEN:chr2:210675783:C:A	0.999993	1	PIP>=0.95	TRUE	TRUE	9
locus_060_chr14_94378610	14	93006387	95471691	DRAGEN:chr14:94378610:C:T	94378610	9.24272e-71	70.0342	7405	42	7405	DRAGEN:chr14:94380925:T:A	0.998754	3	PIP>=0.95	TRUE	FALSE	6
locus_076_chr19_44908822	19	43728895	50596165	DRAGEN:chr19:44908822:C:T	44908822	8.179e-58	57.0873	18367	401	18367	DRAGEN:chr19:44927023:C:G	0.999994	6	PIP>=0.95	TRUE	FALSE	16
locus_075_chr19_19268740	19	17972674	20743487	DRAGEN:chr19:19268740:C:T	19268740	1.32984e-52	51.8762	6973	204	6973	DRAGEN:chr19:19268740:C:T	0.961247	2	PIP>=0.95	TRUE	TRUE	4
locus_055_chr12_56471554	12	54805386	57711367	DRAGEN:chr12:56471554:A:G	56471554	1.40637e-51	50.8519	5451	212	5451	DRAGEN:chr12:56471554:A:G	0.205007	1	0.10<=PIP<0.50	TRUE	TRUE	4
locus_044_chr8_20002028	8	18757030	21104765	DRAGEN:chr8:20002028:G:A	20002028	1.62443e-51	50.7893	8606	434	8606	DRAGEN:chr8:19956018:A:G	0.999942	4	PIP>=0.95	TRUE	FALSE	9
locus_067_chr16_72045758	16	68511610	73843217	DRAGEN:chr16:72045758:C:T	72045758	1.01906e-49	48.9918	10420	989	10420	DRAGEN:chr16:70173617:G:C	0.952168	6	PIP>=0.95	TRUE	FALSE	13
locus_072_chr18_49640844	18	48051872	50877219	DRAGEN:chr18:49640844:T:C	49640844	1.61808e-28	27.791	7916	176	7916	DRAGEN:chr18:49702573:C:T	0.971775	4	PIP>=0.95	TRUE	FALSE	7
locus_052_chr11_75743976	11	74724509	76950473	DRAGEN:chr11:75743976:C:A	75743976	8.8369e-24	23.0537	4387	104	4387	DRAGEN:chr11:75743976:C:A	0.253092	1	0.10<=PIP<0.50	TRUE	TRUE	2
locus_029_chr4_88301675	4	87260689	89315583	DRAGEN:chr4:88301675:C:T	88301675	9.12851e-23	22.0396	5429	44	5429	DRAGEN:chr4:88301675:C:T	0.867535	2	0.80<=PIP<0.95	TRUE	TRUE	1
locus_008_chr1_154447611	1	153422601	155583257	DRAGEN:chr1:154447611:G:A	154447611	1.20033e-20	19.9207	3469	48	3469	DRAGEN:chr1:155055287:A:G	0.299869	2	0.10<=PIP<0.50	TRUE	FALSE	1
locus_070_chr17_43848758	17	41111440	44848758	DRAGEN:chr17:43848758:C:T	43848758	1.68888e-20	19.7724	6783	103	6783	DRAGEN:chr17:43848758:C:T	0.938411	2	0.80<=PIP<0.95	TRUE	TRUE	2
locus_038_chr6_160584578	6	159207021	161702419	DRAGEN:chr6:160584578:C:T	160584578	1.68112e-19	18.7744	7129	119	7129	DRAGEN:chr6:160584578:C:T	0.457045	1	0.10<=PIP<0.50	TRUE	TRUE	2
locus_009_chr1_161223893	1	160192383	162248700	DRAGEN:chr1:161223893:G:A	161223893	6.48187e-19	18.1883	4480	24	4480	DRAGEN:chr1:161223893:G:A	0.599134	1	0.50<=PIP<0.80	TRUE	TRUE	1
locus_066_chr16_53785257	16	52763996	54814649	DRAGEN:chr16:53785257:T:C	53785257	2.01744e-18	17.6952	5332	105	5332	DRAGEN:chr16:53785257:T:C	0.033314	1	PIP<0.10	TRUE	TRUE	1
locus_034_chr6_31844261	6	28955646	33712345	DRAGEN:chr6:31844261:T:G	31844261	3.83531e-18	17.4162	34955	1705	34955	DRAGEN:chr6:29955646:C:T	0.480681	1	0.10<=PIP<0.50	TRUE	FALSE	6
locus_002_chr1_39529402	1	38085816	40691971	DRAGEN:chr1:39529402:C:T	39529402	1.7187e-17	16.7648	5758	249	5758	DRAGEN:chr1:39529402:C:T	0.19585	1	0.10<=PIP<0.50	TRUE	TRUE	1
locus_012_chr1_230171436	1	229142544	231188618	DRAGEN:chr1:230171436:T:C	230171436	1.38803e-16	15.8576	5198	60	5198	DRAGEN:chr1:230171436:T:C	0.978885	2	PIP>=0.95	TRUE	TRUE	2
locus_019_chr2_113109711	2	112080188	114163743	DRAGEN:chr2:113109711:T:C	113109711	9.65384e-16	15.0153	4673	61	4673	DRAGEN:chr2:113109711:T:C	0.106599	1	0.10<=PIP<0.50	TRUE	TRUE	1
locus_013_chr2_422144	2	1	1466003	DRAGEN:chr2:422144:T:C	422144	1.23937e-15	14.9068	4661	7	4661	DRAGEN:chr2:422144:T:C	0.608568	2	0.50<=PIP<0.80	TRUE	TRUE	1
locus_074_chr19_11220266	19	10187693	12237845	DRAGEN:chr19:11220266:A:G	11220266	4.19856e-15	14.3769	4398	9	4398	DRAGEN:chr19:11220266:A:G	0.980951	1	PIP>=0.95	TRUE	TRUE	1
locus_033_chr5_177397136	5	176328840	178397136	DRAGEN:chr5:177397136:C:G	177397136	1.07251e-14	13.9696	4538	27	4538	DRAGEN:chr5:177397136:C:G	0.201533	1	0.10<=PIP<0.50	TRUE	TRUE	1
locus_050_chr10_112998590	10	111349749	114057250	DRAGEN:chr10:112998590:C:T	112998590	1.16574e-14	13.9334	5865	54	5865	DRAGEN:chr10:112998590:C:T	0.425599	3	0.10<=PIP<0.50	TRUE	TRUE	2
locus_078_chr20_63721285	20	62637985	64791322	DRAGEN:chr20:63721285:G:A	63721285	1.30437e-14	13.8846	5266	179	5266	DRAGEN:chr20:63357047:A:C	0.221387	1	0.10<=PIP<0.50	TRUE	FALSE	3
locus_046_chr8_125495066	8	124463528	126495147	DRAGEN:chr8:125495066:T:C	125495066	4.25893e-14	13.3707	5045	53	5045	DRAGEN:chr8:125495066:T:C	0.436534	1	0.10<=PIP<0.50	TRUE	TRUE	1
locus_016_chr2_27512105	2	26412596	28530004	DRAGEN:chr2:27512105:G:A	27512105	9.24485e-14	13.0341	3277	14	3277	DRAGEN:chr2:27512105:G:A	0.742699	1	0.50<=PIP<0.80	TRUE	TRUE	1
locus_068_chr16_79720079	16	78663042	82565666	DRAGEN:chr16:79720079:C:T	79720079	1.35738e-13	12.8673	15144	99	15144	DRAGEN:chr16:81501185:T:C	0.931946	2	0.80<=PIP<0.95	TRUE	FALSE	3
locus_036_chr6_111287192	6	110102812	112706305	DRAGEN:chr6:111287192:C:A	111287192	2.18424e-13	12.6607	5486	111	5486	DRAGEN:chr6:111176804:T:A	0.551366	2	0.50<=PIP<0.80	TRUE	FALSE	4
locus_001_chr1_26675402	1	25661155	27972073	DRAGEN:chr1:26675402:G:A	26675402	4.39238e-13	12.3573	3506	222	3506	DRAGEN:chr1:26339777:C:T	0.0407415	1	PIP<0.10	TRUE	FALSE	1
locus_037_chr6_135111414	6	134081201	136164884	DRAGEN:chr6:135111414:T:C	135111414	1.60768e-12	11.7938	4068	81	4068	DRAGEN:chr6:135111414:T:C	0.242064	2	0.10<=PIP<0.50	TRUE	TRUE	2
locus_011_chr1_213982822	1	212974546	214989726	DRAGEN:chr1:213982822:G:A	213982822	1.74622e-12	11.7579	4348	15	4348	DRAGEN:chr1:213982822:G:A	0.573931	1	0.50<=PIP<0.80	TRUE	TRUE	1
locus_018_chr2_65004672	2	63912958	66023319	DRAGEN:chr2:65004672:A:T	65004672	2.01048e-12	11.6967	5343	73	5343	DRAGEN:chr2:65004672:A:T	0.688349	1	0.50<=PIP<0.80	TRUE	TRUE	3
locus_045_chr8_115837493	8	114645008	117114085	DRAGEN:chr8:115837493:C:A	115837493	4.82725e-12	11.3163	4047	270	4047	DRAGEN:chr8:115145371:C:T	0.0504776	2	PIP<0.10	TRUE	FALSE	2
locus_032_chr5_153869391	5	152675515	154886121	DRAGEN:chr5:153869391:T:C	153869391	1.31795e-11	10.8801	5633	39	5633	DRAGEN:chr5:153869391:T:C	0.490196	1	0.10<=PIP<0.50	TRUE	TRUE	1
locus_024_chr3_49737225	3	48737225	50823421	DRAGEN:chr3:49737225:G:A	49737225	1.37975e-11	10.8602	2462	2	2462	DRAGEN:chr3:49737225:G:A	0.800437	1	0.80<=PIP<0.95	TRUE	TRUE	1
locus_031_chr5_75497686	5	74279159	76742442	DRAGEN:chr5:75497686:T:C	75497686	1.56639e-11	10.8051	6063	76	6063	DRAGEN:chr5:75497686:T:C	0.465639	0	0.10<=PIP<0.50	FALSE	TRUE	1
locus_020_chr2_190644587	2	189424107	192004437	DRAGEN:chr2:190644587:C:T	190644587	2.13944e-11	10.6697	4877	219	4877	DRAGEN:chr2:190649076:T:C	0.0503111	0	PIP<0.10	FALSE	FALSE	2
locus_039_chr7_6416460	7	5381963	7685643	DRAGEN:chr7:6416460:C:T	6416460	3.1864e-11	10.4967	7344	40	7344	DRAGEN:chr7:6416460:C:T	0.879401	2	0.80<=PIP<0.95	TRUE	TRUE	2
locus_058_chr12_120977587	12	119954237	122014446	DRAGEN:chr12:120977587:T:C	120977587	3.61743e-11	10.4416	4459	28	4459	DRAGEN:chr12:120977587:T:C	0.372762	2	0.10<=PIP<0.50	TRUE	TRUE	1
locus_062_chr15_77891883	15	76544713	79533838	DRAGEN:chr15:77891883:A:C	77891883	5.71347e-11	10.2431	7386	57	7386	DRAGEN:chr15:77714557:G:A	0.397683	1	0.10<=PIP<0.50	TRUE	FALSE	4
locus_004_chr1_62680578	1	61435572	63737550	DRAGEN:chr1:62680578:C:A	62680578	5.93745e-11	10.2264	5844	244	5844	DRAGEN:chr1:62680578:C:A	0.0256283	1	PIP<0.10	TRUE	TRUE	1
locus_015_chr2_24998571	2	23788794	25998571	DRAGEN:chr2:24998571:C:T	24998571	7.33162e-11	10.1348	4920	67	4920	DRAGEN:chr2:24998571:C:T	0.137982	1	0.10<=PIP<0.50	TRUE	TRUE	1
locus_073_chr19_8364439	19	7364439	9364439	DRAGEN:chr19:8364439:G:A	8364439	9.78138e-11	10.0096	6076	1	6076	DRAGEN:chr19:8364439:G:A	0.999625	1	PIP>=0.95	TRUE	TRUE	1
locus_005_chr1_65624099	1	64589312	66703996	DRAGEN:chr1:65624099:C:T	65624099	1.35913e-10	9.86674	4492	94	4492	DRAGEN:chr1:66541618:T:C	0.0690046	1	PIP<0.10	TRUE	FALSE	1
locus_006_chr1_113761186	1	112630788	114834946	DRAGEN:chr1:113761186:C:A	113761186	3.48731e-10	9.45751	4842	3	4842	DRAGEN:chr1:113761186:C:A	0.460218	1	0.10<=PIP<0.50	TRUE	TRUE	1
locus_048_chr10_87060835	10	86009210	88150673	DRAGEN:chr10:87060835:A:T	87060835	4.24248e-10	9.37238	4534	4	4534	DRAGEN:chr10:87060835:A:T	0.775786	1	0.50<=PIP<0.80	TRUE	TRUE	1
locus_064_chr16_30119172	16	29114519	31154862	DRAGEN:chr16:30119172:C:A	30119172	5.10117e-10	9.29233	2221	16	2221	DRAGEN:chr16:30119172:C:A	0.259375	1	0.10<=PIP<0.50	TRUE	TRUE	1
locus_028_chr3_186614782	3	185602713	187624271	DRAGEN:chr3:186614782:G:A	186614782	5.69443e-10	9.24455	5184	33	5184	DRAGEN:chr3:186614782:G:A	0.208054	1	0.10<=PIP<0.50	TRUE	TRUE	1
locus_077_chr20_12949591	20	11930047	13953131	DRAGEN:chr20:12949591:G:A	12949591	6.15404e-10	9.21084	6260	45	6260	DRAGEN:chr20:12949591:G:A	0.109454	1	0.10<=PIP<0.50	TRUE	TRUE	1
locus_063_chr16_20345959	16	19344489	21381010	DRAGEN:chr16:20345959:C:T	20345959	1.15521e-09	8.93734	4058	10	4058	DRAGEN:chr16:20345959:C:T	0.337257	1	0.10<=PIP<0.50	TRUE	TRUE	1
locus_041_chr7_100504025	7	99329188	101504025	DRAGEN:chr7:100504025:G:T	100504025	1.47758e-09	8.83045	4183	65	4183	DRAGEN:chr7:100504025:G:T	0.097793	1	PIP<0.10	TRUE	TRUE	1
locus_022_chr3_9394902	3	8336970	10498639	DRAGEN:chr3:9394902:G:A	9394902	2.22597e-09	8.65248	5766	30	5766	DRAGEN:chr3:9394902:G:A	0.115704	0	0.10<=PIP<0.50	FALSE	TRUE	1
locus_043_chr7_150993088	7	149986933	151993088	DRAGEN:chr7:150993088:C:T	150993088	2.93718e-09	8.53207	5853	2	5853	DRAGEN:chr7:150993088:C:T	0.779133	1	0.50<=PIP<0.80	TRUE	TRUE	1
locus_056_chr12_65844069	12	64804300	66844069	DRAGEN:chr12:65844069:A:G	65844069	2.95522e-09	8.52941	3812	7	3812	DRAGEN:chr12:65844069:A:G	0.341708	1	0.10<=PIP<0.50	TRUE	TRUE	1
locus_027_chr3_123363551	3	122332172	124371513	DRAGEN:chr3:123363551:T:C	123363551	3.43787e-09	8.46371	4111	11	4111	DRAGEN:chr3:123363551:T:C	0.147822	1	0.10<=PIP<0.50	TRUE	TRUE	1
locus_017_chr2_59080590	2	58067423	60107969	DRAGEN:chr2:59080590:G:A	59080590	4.20649e-09	8.37608	5069	15	5069	DRAGEN:chr2:58738076:T:G	0.175108	1	0.10<=PIP<0.50	TRUE	FALSE	1
locus_071_chr17_49363104	17	46340745	50377153	DRAGEN:chr17:49363104:A:G	49363104	5.58406e-09	8.25305	8004	45	8004	DRAGEN:chr17:49363104:A:G	0.225632	2	0.10<=PIP<0.50	TRUE	TRUE	4
locus_051_chr11_64237251	11	63237251	65237251	DRAGEN:chr11:64237251:G:C	64237251	7.55858e-09	8.12156	2980	1	2980	DRAGEN:chr11:64237251:G:C	0.82746	0	0.80<=PIP<0.95	FALSE	TRUE	1
locus_007_chr1_151016159	1	149646156	152019534	DRAGEN:chr1:151016159:C:A	151016159	1.27888e-08	7.89317	3999	9	3999	DRAGEN:chr1:151016159:C:A	0.179333	0	0.10<=PIP<0.50	FALSE	TRUE	1
locus_014_chr2_22346497	2	20011127	23347202	DRAGEN:chr2:22346497:G:A	22346497	1.45375e-08	7.83751	7153	11	7153	DRAGEN:chr2:21011127:T:C	0.995052	2	PIP>=0.95	TRUE	FALSE	2
locus_057_chr12_83699603	12	82544826	84725331	DRAGEN:chr12:83699603:G:T	83699603	1.55891e-08	7.80718	6219	42	6219	DRAGEN:chr12:83871502:T:G	0.0177202	1	PIP<0.10	TRUE	FALSE	1
locus_059_chr13_57723682	13	56698287	58828345	DRAGEN:chr13:57723682:C:A	57723682	1.58676e-08	7.79949	4596	16	4596	DRAGEN:chr13:57723682:C:A	0.0503012	1	PIP<0.10	TRUE	TRUE	1
locus_053_chr11_83482722	11	82479639	84491227	DRAGEN:chr11:83482722:C:A	83482722	1.63414e-08	7.78671	5176	5	5176	DRAGEN:chr11:83482722:C:A	0.0987858	1	PIP<0.10	TRUE	TRUE	1
locus_040_chr7_22708001	7	21701840	23719850	DRAGEN:chr7:22708001:C:T	22708001	1.64221e-08	7.78457	5716	8	5716	DRAGEN:chr7:22719850:A:G	0.258837	1	0.10<=PIP<0.50	TRUE	FALSE	1
locus_047_chr10_21640250	10	20530895	22640250	DRAGEN:chr10:21640250:A:G	21640250	1.67795e-08	7.77522	3739	5	3739	DRAGEN:chr10:21640250:A:G	0.0636066	0	PIP<0.10	FALSE	TRUE	1
locus_003_chr1_55039974	1	54039974	56039974	DRAGEN:chr1:55039974:G:T	55039974	2.32113e-08	7.6343	5404	1	5404	DRAGEN:chr1:55039974:G:T	0.985452	1	PIP>=0.95	TRUE	TRUE	1
locus_026_chr3_88707257	3	87707257	89737042	DRAGEN:chr3:88707257:C:T	88707257	2.70757e-08	7.56742	4465	2	4465	DRAGEN:chr3:88707257:C:T	0.15505	1	0.10<=PIP<0.50	TRUE	TRUE	1
locus_025_chr3_51944624	3	50941561	52944624	DRAGEN:chr3:51944624:G:A	51944624	2.7276e-08	7.56422	2627	2	2627	DRAGEN:chr3:52815862:T:G	0.507433	2	0.50<=PIP<0.80	TRUE	FALSE	1
locus_054_chr12_6630331	12	5630331	7630331	DRAGEN:chr12:6630331:T:C	6630331	2.93799e-08	7.53195	4509	1	4509	DRAGEN:chr12:7576379:T:C	0.518833	2	0.50<=PIP<0.80	TRUE	FALSE	1
locus_035_chr6_41735303	6	40735303	42735303	DRAGEN:chr6:41735303:G:A	41735303	3.02468e-08	7.51932	5075	1	5075	DRAGEN:chr6:41735303:G:A	0.97022	1	PIP>=0.95	TRUE	TRUE	1
locus_049_chr10_97599982	10	96599982	98599982	DRAGEN:chr10:97599982:T:C	97599982	3.12637e-08	7.50496	4199	1	4199	DRAGEN:chr10:97599982:T:C	0.440572	1	0.10<=PIP<0.50	TRUE	TRUE	1
locus_042_chr7_128936032	7	127936032	129936032	DRAGEN:chr7:128936032:T:C	128936032	3.26144e-08	7.48659	5387	1	5387	DRAGEN:chr7:128936032:T:C	0.454416	0	0.10<=PIP<0.50	FALSE	TRUE	1
locus_010_chr1_196748969	1	195745470	197750687	DRAGEN:chr1:196748969:A:G	196748969	3.39305e-08	7.46941	3391	5	3391	DRAGEN:chr1:196748969:A:G	0.0533426	1	PIP<0.10	TRUE	TRUE	1
locus_065_chr16_51135323	16	50133685	52135323	DRAGEN:chr16:51135323:C:G	51135323	3.5118e-08	7.45447	3961	2	3961	DRAGEN:chr16:51135323:C:G	0.353052	0	0.10<=PIP<0.50	FALSE	TRUE	1
locus_069_chr17_1470224	17	470224	2470224	DRAGEN:chr17:1470224:T:C	1470224	4.49966e-08	7.34682	6409	1	6409	DRAGEN:chr17:1470224:T:C	0.168631	0	0.10<=PIP<0.50	FALSE	TRUE	1
locus_023_chr3_12451848	3	11451848	13459594	DRAGEN:chr3:12451848:C:T	12451848	4.74712e-08	7.32357	5261	2	5261	DRAGEN:chr3:12451848:C:T	0.207983	1	0.10<=PIP<0.50	TRUE	TRUE	1
locus_030_chr4_154552234	4	153552234	155552234	DRAGEN:chr4:154552234:A:G	154552234	4.90309e-08	7.30953	4765	1	4765	DRAGEN:chr4:154200533:G:C	0.123295	1	0.10<=PIP<0.50	TRUE	FALSE	1

### Sheet: Table_28
locus_id	CHR	BP	SNP	A0	A1	A1FREQ	N	BETA	SE	Z	P	LOG10P	PIP
locus_061_chr15_58391167	15	58425229	DRAGEN:chr15:58425229:T:C	C	T	0.494527	355624	-0.0152696	0.0021646	-7.05424	1.7358e-12	11.7605	1
locus_076_chr19_44908822	19	44927023	DRAGEN:chr19:44927023:C:G	G	C	0.467438	355628	0.0156395	0.0021697	7.20814	5.67283e-13	12.2462	0.999994
locus_021_chr2_210675783	2	210675783	DRAGEN:chr2:210675783:C:A	C	A	0.316162	355622	-0.0474316	0.00232364	-20.4126	1.29092e-92	91.8891	0.999993
locus_044_chr8_20002028	8	19956018	DRAGEN:chr8:19956018:A:G	A	G	0.0186528	355631	0.0827607	0.00799463	10.352	4.09638e-25	24.3876	0.999942
locus_073_chr19_8364439	19	8364439	DRAGEN:chr19:8364439:G:A	G	A	0.0193571	355631	-0.0507665	0.0078461	-6.47028	9.78138e-11	10.0096	0.999625
locus_060_chr14_94378610	14	94380925	DRAGEN:chr14:94380925:T:A	T	A	0.0486081	355630	-0.0492504	0.00503403	-9.78349	1.32556e-22	21.8776	0.998754
locus_076_chr19_44908822	19	49541484	DRAGEN:chr19:49541484:C:G	C	G	0.158329	355626	0.0248813	0.00296251	8.39872	4.51232e-17	16.3456	0.99836
locus_014_chr2_22346497	2	21011127	DRAGEN:chr2:21011127:T:C	T	C	0.0196636	355631	0.0433064	0.00778632	5.56186	2.66932e-08	7.5736	0.995052
locus_061_chr15_58391167	15	58391167	DRAGEN:chr15:58391167:A:G	G	A	0.387104	355629	0.0508666	0.0022224	22.8881	6.09537e-116	115.215	0.993226
locus_003_chr1_55039974	1	55039974	DRAGEN:chr1:55039974:G:T	G	T	0.0174788	355631	0.0461156	0.00825529	5.58619	2.32113e-08	7.6343	0.985452
locus_074_chr19_11220266	19	11220266	DRAGEN:chr19:11220266:A:G	A	G	0.0333099	355630	0.0472909	0.00602521	7.84884	4.19856e-15	14.3769	0.980951
locus_012_chr1_230171436	1	230171436	DRAGEN:chr1:230171436:T:C	C	T	0.344982	355627	0.0188047	0.00227502	8.26573	1.38803e-16	15.8576	0.978885
locus_072_chr18_49640844	18	49702573	DRAGEN:chr18:49702573:C:T	C	T	0.357598	355613	-0.0218248	0.00225475	-9.67948	3.68553e-22	21.4335	0.971775
locus_035_chr6_41735303	6	41735303	DRAGEN:chr6:41735303:G:A	G	A	0.264104	355627	0.0135728	0.00244997	5.53999	3.02468e-08	7.51932	0.97022
locus_075_chr19_19268740	19	19268740	DRAGEN:chr19:19268740:C:T	C	T	0.0754335	355631	0.0625629	0.00409874	15.2639	1.32984e-52	51.8762	0.961247
locus_067_chr16_72045758	16	70173617	DRAGEN:chr16:70173617:G:C	G	C	0.131548	355379	0.0204086	0.00319324	6.39119	1.64604e-10	9.78356	0.952168
locus_060_chr14_94378610	14	94378610	DRAGEN:chr14:94378610:C:T	C	T	0.0202274	355631	-0.136748	0.00768897	-17.785	9.24272e-71	70.0342	0.941699
locus_070_chr17_43848758	17	43848758	DRAGEN:chr17:43848758:C:T	C	T	0.0319488	355631	0.057101	0.00615289	9.28035	1.68888e-20	19.7724	0.938411
locus_068_chr16_79720079	16	81501185	DRAGEN:chr16:81501185:T:C	C	T	0.301385	355626	0.0162239	0.00235841	6.87917	6.02005e-12	11.2204	0.931946
locus_039_chr7_6416460	7	6416460	DRAGEN:chr7:6416460:C:T	C	T	0.277744	355403	-0.0159844	0.00240813	-6.63768	3.1864e-11	10.4967	0.879401
locus_029_chr4_88301675	4	88301675	DRAGEN:chr4:88301675:C:T	C	T	0.464311	355616	-0.0212885	0.00216762	-9.82114	9.12851e-23	22.0396	0.867535
locus_072_chr18_49640844	18	49583585	DRAGEN:chr18:49583585:A:G	A	G	0.0135309	355631	-0.0906821	0.00934897	-9.69969	3.02413e-22	21.5194	0.838455
locus_051_chr11_64237251	11	64237251	DRAGEN:chr11:64237251:G:C	G	C	0.0465291	355455	0.0296457	0.00513077	5.77802	7.55858e-09	8.12156	0.82746
locus_061_chr15_58391167	15	58434545	DRAGEN:chr15:58434545:G:C	C	G	0.212619	355629	0.0501345	0.0026423	18.9738	2.80673e-80	79.5518	0.822884
locus_024_chr3_49737225	3	49737225	DRAGEN:chr3:49737225:G:A	G	A	0.333361	355628	-0.0155125	0.00229475	-6.76	1.37975e-11	10.8602	0.800437

### Sheet: SD7_Contents
supplementary_data	sheet_name	table_number	title	module
Supplementary Data 7	Table_41	Supplementary Table 41	Proteome-wide MR quality-control summary	09_Proteome-wide_MR
Supplementary Data 7	Table_42	Supplementary Table 42	Proteome-wide MR results for MetScore2	09_Proteome-wide_MR
Supplementary Data 7	Table_43	Supplementary Table 43	Colocalization quality-control summary for MR-significant proteins	10_Colocalization
Supplementary Data 7	Table_44	Supplementary Table 44	Colocalization summary for MR-significant proteins	10_Colocalization

### Sheet: Table_41
metric	value
n_input_instruments_after_F_filter	1745
min_f_stat_threshold	10
n_outcome_variants	6868881
n_harmonized_instruments	1154
n_proteins_harmonized	1154
instrument_p_thresholds	5e-08,1e-06,1e-05
twosamplemr_available	TRUE
mrpresso_available	TRUE
n_harmonized_instruments_match_coord_allele	1154

### Sheet: Table_42
protein_gene	instrument_set	instrument_p_threshold	method	n_instruments	beta	se	p	analysis_package	mean_F	min_F	n_matched_instruments	min_pqtl_p	max_pqtl_p	min_f_stat_threshold	p_bh
NCAN	cis_p_lt_5e-08	5e-08	Wald ratio	1	-0.142839	0.0142962	1.66223e-23	TwoSampleMR	461.484	461.484	1	2.2856e-102	2.2856e-102	10	1.84175e-20
SERPINA1	cis_p_lt_5e-08	5e-08	Wald ratio	1	0.131557	0.0134468	1.32554e-22	TwoSampleMR	451.328	451.328	1	3.70681e-100	3.70681e-100	10	7.34352e-20
LPL	cis_p_lt_5e-08	5e-08	Wald ratio	1	-0.0781286	0.00852292	4.86923e-20	TwoSampleMR	1446.41	1446.41	1	0	0	10	1.79837e-17
APOA2	cis_p_lt_5e-08	5e-08	Wald ratio	1	-0.277411	0.0332706	7.55408e-17	TwoSampleMR	79.209	79.209	1	5.58727e-19	5.58727e-19	10	2.09248e-14
IL1RN	cis_p_lt_5e-08	5e-08	Wald ratio	1	-0.0822117	0.0102366	9.65566e-16	TwoSampleMR	788.518	788.518	1	1.69434e-173	1.69434e-173	10	2.13969e-13
ADAMTS4	cis_p_lt_5e-08	5e-08	Wald ratio	1	0.132242	0.0185603	1.041e-12	TwoSampleMR	238.482	238.482	1	8.42364e-54	8.42364e-54	10	1.92239e-10
TNFRSF6B	cis_p_lt_5e-08	5e-08	Wald ratio	1	-0.0506669	0.00758409	2.37841e-11	TwoSampleMR	1470.18	1470.18	1	0	0	10	3.76469e-09
VTI1A	cis_p_lt_5e-08	5e-08	Wald ratio	1	-0.259688	0.0390049	2.77923e-11	TwoSampleMR	55.0324	55.0324	1	1.1855e-13	1.1855e-13	10	3.84923e-09
ANGPTL3	cis_p_lt_5e-08	5e-08	Wald ratio	1	-0.046357	0.00803274	7.87971e-09	TwoSampleMR	1472.74	1472.74	1	0	0	10	9.7008e-07
PILRB	cis_p_lt_5e-08	5e-08	Wald ratio	1	0.0425126	0.00751825	1.56222e-08	TwoSampleMR	1479.84	1479.84	1	0	0	10	1.73094e-06
AOC3	cis_p_lt_5e-08	5e-08	Wald ratio	1	-0.0427502	0.00780985	4.40272e-08	TwoSampleMR	1470.51	1470.51	1	0	0	10	4.43474e-06
CD300LG	cis_p_lt_5e-08	5e-08	Wald ratio	1	-0.0436297	0.0080393	5.72918e-08	TwoSampleMR	1251.14	1251.14	1	4.69894e-274	4.69894e-274	10	5.28994e-06
PILRA	cis_p_lt_5e-08	5e-08	Wald ratio	1	0.0397124	0.00760778	1.78941e-07	TwoSampleMR	1467.09	1467.09	1	0	0	10	1.52513e-05
ARG1	cis_p_lt_5e-08	5e-08	Wald ratio	1	-0.0613983	0.0122096	4.93877e-07	TwoSampleMR	579.153	579.153	1	5.74116e-128	5.74116e-128	10	3.90868e-05
TFPI	cis_p_lt_5e-08	5e-08	Wald ratio	1	-0.0384544	0.00774789	6.93394e-07	TwoSampleMR	1482.3	1482.3	1	0	0	10	5.12187e-05
F11R	cis_p_lt_5e-08	5e-08	Wald ratio	1	0.187159	0.0379989	8.41955e-07	TwoSampleMR	56.4791	56.4791	1	5.67937e-14	5.67937e-14	10	5.72768e-05
TIGAR	cis_p_lt_5e-08	5e-08	Wald ratio	1	-0.185444	0.0377149	8.78795e-07	TwoSampleMR	54.7718	54.7718	1	1.35363e-13	1.35363e-13	10	5.72768e-05
BCAM	cis_p_lt_5e-08	5e-08	Wald ratio	1	-0.0445352	0.00919288	1.26909e-06	TwoSampleMR	1072.4	1072.4	1	3.28852e-235	3.28852e-235	10	7.81197e-05
MICB	cis_p_lt_5e-08	5e-08	Wald ratio	1	0.0350013	0.00737801	2.0953e-06	TwoSampleMR	1478.77	1478.77	1	0	0	10	0.000122189
C1R	cis_p_lt_5e-08	5e-08	Wald ratio	1	0.0305318	0.00671702	5.4819e-06	TwoSampleMR	1427.37	1427.37	1	0	0	10	0.000303697
ORM1	cis_p_lt_5e-08	5e-08	Wald ratio	1	0.0343494	0.00779246	1.04316e-05	TwoSampleMR	1271.15	1271.15	1	2.10378e-278	2.10378e-278	10	0.00055039
AGER	cis_p_lt_5e-08	5e-08	Wald ratio	1	-0.0597499	0.0136438	1.19082e-05	TwoSampleMR	465.895	465.895	1	2.50611e-103	2.50611e-103	10	0.000599741
HSD17B14	cis_p_lt_5e-08	5e-08	Wald ratio	1	-0.0274922	0.00643617	1.94146e-05	TwoSampleMR	1462.28	1462.28	1	0	0	10	0.000935277
SERPINF2	cis_p_lt_5e-08	5e-08	Wald ratio	1	0.0560935	0.0134187	2.91207e-05	TwoSampleMR	486.129	486.129	1	9.90832e-108	9.90832e-108	10	0.0013444
MLN	cis_p_lt_5e-08	5e-08	Wald ratio	1	0.0327023	0.00803888	4.74146e-05	TwoSampleMR	1441.27	1441.27	1	0	0	10	0.00210141
CEACAM19	cis_p_lt_5e-08	5e-08	Wald ratio	1	0.0417692	0.0103466	5.41432e-05	TwoSampleMR	801.893	801.893	1	2.0893e-176	2.0893e-176	10	0.00225296
CDSN	cis_p_lt_5e-08	5e-08	Wald ratio	1	0.0302625	0.00750237	5.49006e-05	TwoSampleMR	1482.19	1482.19	1	0	0	10	0.00225296
ANGPTL4	cis_p_lt_5e-08	5e-08	Wald ratio	1	-0.0310687	0.00773347	5.88351e-05	TwoSampleMR	1386.67	1386.67	1	1.65577e-303	1.65577e-303	10	0.00232287
IGHMBP2	cis_p_lt_5e-08	5e-08	Wald ratio	1	0.111811	0.027885	6.07972e-05	TwoSampleMR	101.343	101.343	1	7.73571e-24	7.73571e-24	10	0.00232287
ATXN2L	cis_p_lt_5e-08	5e-08	Wald ratio	1	0.175078	0.0446314	8.75443e-05	TwoSampleMR	41.5035	41.5035	1	1.17655e-10	1.17655e-10	10	0.0032333
NBL1	cis_p_lt_5e-08	5e-08	Wald ratio	1	0.0808668	0.0207063	9.40632e-05	TwoSampleMR	195.654	195.654	1	1.85396e-44	1.85396e-44	10	0.003362
B4GAT1	cis_p_lt_5e-08	5e-08	Wald ratio	1	-0.0315309	0.0082422	0.000130482	TwoSampleMR	1311.58	1311.58	1	3.43558e-287	3.43558e-287	10	0.00451793
LILRB2	cis_p_lt_5e-08	5e-08	Wald ratio	1	-0.0292857	0.00769587	0.000141588	TwoSampleMR	1409.01	1409.01	1	2.31739e-308	2.31739e-308	10	0.00475394
CTSH	cis_p_lt_5e-08	5e-08	Wald ratio	1	0.0262547	0.00733508	0.000344479	TwoSampleMR	1477.64	1477.64	1	0	0	10	0.011226
LPA	cis_p_lt_5e-08	5e-08	Wald ratio	1	0.0256064	0.00726051	0.00042061	TwoSampleMR	1449.59	1449.59	1	0	0	10	0.0133153
BOLA1	cis_p_lt_5e-08	5e-08	Wald ratio	1	0.071169	0.0204724	0.000508323	TwoSampleMR	200.65	200.65	1	1.50522e-45	1.50522e-45	10	0.0156451
BTN2A1	cis_p_lt_5e-08	5e-08	Wald ratio	1	0.0264433	0.00767736	0.000572495	TwoSampleMR	1471.61	1471.61	1	0	0	10	0.0171439
INHBB	cis_p_lt_5e-08	5e-08	Wald ratio	1	0.0260456	0.00767399	0.000688761	TwoSampleMR	1459.93	1459.93	1	0	0	10	0.0197092
PHLDB1	cis_p_lt_5e-08	5e-08	Wald ratio	1	0.169521	0.0500055	0.000698818	TwoSampleMR	33.6294	33.6294	1	6.66776e-09	6.66776e-09	10	0.0197092
PRELP	cis_p_lt_5e-08	5e-08	Wald ratio	1	0.0196216	0.00579645	0.000711523	TwoSampleMR	1044.29	1044.29	1	4.2462e-229	4.2462e-229	10	0.0197092
GIPC2	cis_p_lt_5e-08	5e-08	Wald ratio	1	0.0283266	0.00850927	0.000871857	TwoSampleMR	1224.84	1224.84	1	2.4322e-268	2.4322e-268	10	0.0231773
PALM	cis_p_lt_5e-08	5e-08	Wald ratio	1	0.0484637	0.0145677	0.00087856	TwoSampleMR	395.286	395.286	1	5.85868e-88	5.85868e-88	10	0.0231773
FGF21	cis_p_lt_5e-08	5e-08	Wald ratio	1	0.0578868	0.0176554	0.00104283	TwoSampleMR	258.005	258.005	1	4.67197e-58	4.67197e-58	10	0.0264853
FAS	cis_p_lt_5e-08	5e-08	Wald ratio	1	0.0280131	0.00855023	0.00105176	TwoSampleMR	1304.85	1304.85	1	9.977e-286	9.977e-286	10	0.0264853
LCAT	cis_p_lt_5e-08	5e-08	Wald ratio	1	-0.0603059	0.0186079	0.00119165	TwoSampleMR	253.744	253.744	1	3.96278e-57	3.96278e-57	10	0.0290712
LTA	cis_p_lt_5e-08	5e-08	Wald ratio	1	-0.0247058	0.00763176	0.00120693	TwoSampleMR	1476.83	1476.83	1	0	0	10	0.0290712
LILRA5	cis_p_lt_5e-08	5e-08	Wald ratio	1	0.0246562	0.00764628	0.00126147	TwoSampleMR	1475.57	1475.57	1	0	0	10	0.0296118
IL6R	cis_p_lt_5e-08	5e-08	Wald ratio	1	-0.0226768	0.00704292	0.00128282	TwoSampleMR	1482.44	1482.44	1	0	0	10	0.0296118
PRSS27	cis_p_lt_5e-08	5e-08	Wald ratio	1	-0.0324152	0.0101313	0.00137664	TwoSampleMR	878.281	878.281	1	5.16416e-193	5.16416e-193	10	0.031129
CEP170	cis_p_lt_5e-08	5e-08	Wald ratio	1	0.102167	0.0321642	0.00149097	TwoSampleMR	78.9171	78.9171	1	6.47739e-19	6.47739e-19	10	0.0330399
IL34	cis_p_lt_5e-08	5e-08	Wald ratio	1	0.021309	0.00672198	0.00152414	TwoSampleMR	1447.37	1447.37	1	0	0	10	0.0331126
DTNB	cis_p_lt_5e-08	5e-08	Wald ratio	1	0.14974	0.0473895	0.00157891	TwoSampleMR	36.8902	36.8902	1	1.24968e-09	1.24968e-09	10	0.0336429
CES3	cis_p_lt_5e-08	5e-08	Wald ratio	1	-0.0363907	0.0116444	0.00177699	TwoSampleMR	659.103	659.103	1	2.33884e-145	2.33884e-145	10	0.0370766
COL18A1	cis_p_lt_5e-08	5e-08	Wald ratio	1	-0.0441347	0.014167	0.00183746	TwoSampleMR	441.203	441.203	1	5.91834e-98	5.91834e-98	10	0.0370766
MRC1	cis_p_lt_5e-08	5e-08	Wald ratio	1	0.0279265	0.00896561	0.00184044	TwoSampleMR	1126.81	1126.81	1	4.90908e-247	4.90908e-247	10	0.0370766
RNASE3	cis_p_lt_5e-08	5e-08	Wald ratio	1	0.0263289	0.00846889	0.00187788	TwoSampleMR	1161.02	1161.02	1	1.80717e-254	1.80717e-254	10	0.0371552
IFI30	cis_p_lt_5e-08	5e-08	Wald ratio	1	-0.0237168	0.00782375	0.00243436	TwoSampleMR	1464.12	1464.12	1	0	0	10	0.0473205
PLEKHO1	cis_p_lt_5e-08	5e-08	Wald ratio	1	-0.110719	0.0370608	0.00281281	TwoSampleMR	61.5377	61.5377	1	4.3431e-15	4.3431e-15	10	0.0535964
FNDC1	cis_p_lt_5e-08	5e-08	Wald ratio	1	0.0226648	0.00759787	0.00285396	TwoSampleMR	1454.62	1454.62	1	0	0	10	0.0535964
SCG3	cis_p_lt_5e-08	5e-08	Wald ratio	1	-0.022419	0.0075775	0.00309008	TwoSampleMR	1410.18	1410.18	1	0	0	10	0.0568988
CDC27	cis_p_lt_5e-08	5e-08	Wald ratio	1	0.0782578	0.0264883	0.00313252	TwoSampleMR	117.118	117.118	1	2.7052e-27	2.7052e-27	10	0.0568988
FSHB	cis_p_lt_5e-08	5e-08	Wald ratio	1	0.0615224	0.0210214	0.00342637	TwoSampleMR	409.055	409.055	1	5.89386e-91	5.89386e-91	10	0.0612325
GPIHBP1	cis_p_lt_5e-08	5e-08	Wald ratio	1	0.0235072	0.00816075	0.00397026	TwoSampleMR	1207.21	1207.21	1	1.65196e-264	1.65196e-264	10	0.0698261
AGRN	cis_p_lt_5e-08	5e-08	Wald ratio	1	-0.0214231	0.00763159	0.00499804	TwoSampleMR	1479.88	1479.88	1	0	0	10	0.0865285
PRG3	cis_p_lt_5e-08	5e-08	Wald ratio	1	0.0499217	0.01783	0.0051123	TwoSampleMR	278.165	278.165	1	1.88582e-62	1.88582e-62	10	0.0869837
COMMD1	cis_p_lt_5e-08	5e-08	Wald ratio	1	-0.0336081	0.0120392	0.00524561	TwoSampleMR	515.651	515.651	1	3.74111e-114	3.74111e-114	10	0.0869837
VCAN	cis_p_lt_5e-08	5e-08	Wald ratio	1	-0.021333	0.00764438	0.00525985	TwoSampleMR	1468.87	1468.87	1	0	0	10	0.0869837
HS6ST1	cis_p_lt_5e-08	5e-08	Wald ratio	1	-0.0287852	0.0104094	0.00568665	TwoSampleMR	781.789	781.789	1	4.9204e-172	4.9204e-172	10	0.0922592
CPA2	cis_p_lt_5e-08	5e-08	Wald ratio	1	-0.0206164	0.00746437	0.00574538	TwoSampleMR	1478.24	1478.24	1	0	0	10	0.0922592
HNMT	cis_p_lt_5e-08	5e-08	Wald ratio	1	-0.0213755	0.00783102	0.00634126	TwoSampleMR	1264.19	1264.19	1	6.85488e-277	6.85488e-277	10	0.100373
PCDH7	cis_p_lt_5e-08	5e-08	Wald ratio	1	-0.056241	0.0206767	0.00652798	TwoSampleMR	196.911	196.911	1	9.86279e-45	9.86279e-45	10	0.10102
EIF2AK2	cis_p_lt_5e-08	5e-08	Wald ratio	1	0.0394066	0.0144975	0.00656445	TwoSampleMR	397.366	397.366	1	2.06348e-88	2.06348e-88	10	0.10102
TIMP2	cis_p_lt_5e-08	5e-08	Wald ratio	1	0.0627362	0.0232451	0.00695689	TwoSampleMR	150.959	150.959	1	1.07004e-34	1.07004e-34	10	0.104862
APOC1	cis_p_lt_5e-08	5e-08	Wald ratio	1	-0.0253942	0.00941682	0.00700339	TwoSampleMR	1036.85	1036.85	1	1.75792e-227	1.75792e-227	10	0.104862
GNPDA1	cis_p_lt_5e-08	5e-08	Wald ratio	1	-0.063813	0.0238325	0.00741607	TwoSampleMR	142.617	142.617	1	7.12853e-33	7.12853e-33	10	0.10956
TOP2B	cis_p_lt_5e-08	5e-08	Wald ratio	1	-0.0740471	0.0277649	0.00765469	TwoSampleMR	106.605	106.605	1	5.4325e-25	5.4325e-25	10	0.111597
SERPINE1	cis_p_lt_5e-08	5e-08	Wald ratio	1	-0.0609273	0.022915	0.00784112	TwoSampleMR	161.281	161.281	1	5.93608e-37	5.93608e-37	10	0.112831
CD33	cis_p_lt_5e-08	5e-08	Wald ratio	1	0.0189879	0.00715734	0.00797953	TwoSampleMR	1471.4	1471.4	1	0	0	10	0.11335
BCHE	cis_p_lt_5e-08	5e-08	Wald ratio	1	-0.0207398	0.00783283	0.00810174	TwoSampleMR	1446.73	1446.73	1	0	0	10	0.11363
WFDC12	cis_p_lt_5e-08	5e-08	Wald ratio	1	0.0217763	0.00830669	0.00875347	TwoSampleMR	1481.97	1481.97	1	0	0	10	0.121236
DBI	cis_p_lt_5e-08	5e-08	Wald ratio	1	0.0214673	0.00823092	0.00910388	TwoSampleMR	1199.99	1199.99	1	6.1235e-263	6.1235e-263	10	0.124532
ITGA5	cis_p_lt_5e-08	5e-08	Wald ratio	1	-0.113681	0.0436968	0.00927955	TwoSampleMR	45.2193	45.2193	1	1.76157e-11	1.76157e-11	10	0.125387
TGFB1	cis_p_lt_5e-08	5e-08	Wald ratio	1	0.0259392	0.0100171	0.00961147	TwoSampleMR	851.866	851.866	1	2.85759e-187	2.85759e-187	10	0.125618
CTSB	cis_p_lt_5e-08	5e-08	Wald ratio	1	-0.0191927	0.00741331	0.00962681	TwoSampleMR	1475.3	1475.3	1	0	0	10	0.125618
CCN5	cis_p_lt_5e-08	5e-08	Wald ratio	1	0.0284333	0.0110265	0.00991892	TwoSampleMR	813.991	813.991	1	4.89779e-179	4.89779e-179	10	0.125618
DEFB4A	cis_p_lt_5e-08	5e-08	Wald ratio	1	-0.0719964	0.0279267	0.00993602	TwoSampleMR	80.1015	80.1015	1	3.55713e-19	3.55713e-19	10	0.125618
CXCL9	cis_p_lt_5e-08	5e-08	Wald ratio	1	0.0433854	0.0168429	0.00999816	TwoSampleMR	345.08	345.08	1	4.98999e-77	4.98999e-77	10	0.125618
NEO1	cis_p_lt_5e-08	5e-08	Wald ratio	1	-0.0821433	0.0319282	0.0100894	TwoSampleMR	80.7074	80.7074	1	2.61879e-19	2.61879e-19	10	0.125618
LMOD1	cis_p_lt_5e-08	5e-08	Wald ratio	1	-0.0303451	0.0118033	0.0101435	TwoSampleMR	701.605	701.605	1	1.3366e-154	1.3366e-154	10	0.125618
OLFM4	cis_p_lt_5e-08	5e-08	Wald ratio	1	-0.0187643	0.00730454	0.0102036	TwoSampleMR	1461.02	1461.02	1	0	0	10	0.125618
SSC5D	cis_p_lt_5e-08	5e-08	Wald ratio	1	0.0201589	0.0078763	0.0104842	TwoSampleMR	1456.3	1456.3	1	0	0	10	0.126339
ACRBP	cis_p_lt_5e-08	5e-08	Wald ratio	1	0.0357545	0.0139839	0.010563	TwoSampleMR	421.226	421.226	1	1.31856e-93	1.31856e-93	10	0.126339
ITIH3	cis_p_lt_5e-08	5e-08	Wald ratio	1	-0.0200631	0.00785102	0.0106043	TwoSampleMR	1477.63	1477.63	1	0	0	10	0.126339
PBXIP1	cis_p_lt_5e-08	5e-08	Wald ratio	1	-0.123737	0.0493244	0.0121198	TwoSampleMR	34.5633	34.5633	1	4.12639e-09	4.12639e-09	10	0.142859
VNN2	cis_p_lt_5e-08	5e-08	Wald ratio	1	0.0185847	0.00745477	0.0126669	TwoSampleMR	1404.66	1404.66	1	2.04174e-307	2.04174e-307	10	0.147736
TGFBR1	cis_p_lt_5e-08	5e-08	Wald ratio	1	-0.110424	0.0444257	0.0129336	TwoSampleMR	38.6783	38.6783	1	4.99701e-10	4.99701e-10	10	0.149275
BTN3A2	cis_p_lt_5e-08	5e-08	Wald ratio	1	-0.0184986	0.00746466	0.0132065	TwoSampleMR	1480.76	1480.76	1	0	0	10	0.150854
OXCT1	cis_p_lt_5e-08	5e-08	Wald ratio	1	-0.121956	0.0505195	0.0157766	TwoSampleMR	31.2815	31.2815	1	2.23203e-08	2.23203e-08	10	0.176834
HIP1	cis_p_lt_5e-08	5e-08	Wald ratio	1	-0.109417	0.0453356	0.0158002	TwoSampleMR	33.338	33.338	1	7.74497e-09	7.74497e-09	10	0.176834
C1S	cis_p_lt_5e-08	5e-08	Wald ratio	1	0.0182388	0.00760815	0.0165176	TwoSampleMR	1436.17	1436.17	1	0	0	10	0.180965
ACTA2	cis_p_lt_5e-08	5e-08	Wald ratio	1	0.0859361	0.0359033	0.0166865	TwoSampleMR	77.8387	77.8387	1	1.11815e-18	1.11815e-18	10	0.180965
CAPG	cis_p_lt_5e-08	5e-08	Wald ratio	1	0.0180347	0.00753975	0.0167594	TwoSampleMR	1476.91	1476.91	1	0	0	10	0.180965
SEZ6L2	cis_p_lt_5e-08	5e-08	Wald ratio	1	0.0344689	0.0144284	0.0168961	TwoSampleMR	480.735	480.735	1	1.47571e-106	1.47571e-106	10	0.180965
SLC27A4	cis_p_lt_5e-08	5e-08	Wald ratio	1	0.0985451	0.0412839	0.0169859	TwoSampleMR	48.1037	48.1037	1	4.0439e-12	4.0439e-12	10	0.180965
FOLR3	cis_p_lt_5e-08	5e-08	Wald ratio	1	0.0181497	0.00763838	0.0174958	TwoSampleMR	1480.65	1480.65	1	0	0	10	0.184623
FOLR2	cis_p_lt_5e-08	5e-08	Wald ratio	1	0.0481962	0.0203831	0.0180535	TwoSampleMR	228.404	228.404	1	1.32892e-51	1.32892e-51	10	0.18871
IPCEF1	cis_p_lt_5e-08	5e-08	Wald ratio	1	0.0641321	0.0273684	0.0191145	TwoSampleMR	109.938	109.938	1	1.01111e-25	1.01111e-25	10	0.197933
PARP1	cis_p_lt_5e-08	5e-08	Wald ratio	1	-0.0431697	0.0185011	0.0196297	TwoSampleMR	247.041	247.041	1	1.14842e-55	1.14842e-55	10	0.201386
GPHA2	cis_p_lt_5e-08	5e-08	Wald ratio	1	-0.0237732	0.0102444	0.0203087	TwoSampleMR	791.392	791.392	1	4.01791e-174	4.01791e-174	10	0.20644
ERI1	cis_p_lt_5e-08	5e-08	Wald ratio	1	0.0707834	0.0305668	0.0205748	TwoSampleMR	87.2021	87.2021	1	9.79941e-21	9.79941e-21	10	0.207245
FCGR2B	cis_p_lt_5e-08	5e-08	Wald ratio	1	0.0172521	0.00760764	0.0233454	TwoSampleMR	1315.09	1315.09	1	5.91562e-288	5.91562e-288	10	0.232985
ISM1	cis_p_lt_5e-08	5e-08	Wald ratio	1	0.0285031	0.0125968	0.0236522	TwoSampleMR	539.728	539.728	1	2.16272e-119	2.16272e-119	10	0.232985
MILR1	cis_p_lt_5e-08	5e-08	Wald ratio	1	0.0153659	0.00680032	0.0238472	TwoSampleMR	1465.28	1465.28	1	0	0	10	0.232985
F2	cis_p_lt_5e-08	5e-08	Wald ratio	1	-0.0306777	0.0135887	0.0239714	TwoSampleMR	385.438	385.438	1	8.14517e-86	8.14517e-86	10	0.232985
SERPINI1	cis_p_lt_5e-08	5e-08	Wald ratio	1	0.0171142	0.00762542	0.024809	TwoSampleMR	1449.01	1449.01	1	0	0	10	0.23903
IL19	cis_p_lt_5e-08	5e-08	Wald ratio	1	-0.017382	0.00778573	0.0255789	TwoSampleMR	1464.1	1464.1	1	0	0	10	0.241075
AIF1	cis_p_lt_5e-08	5e-08	Wald ratio	1	-0.0436693	0.0195855	0.025769	TwoSampleMR	206.631	206.631	1	7.46105e-47	7.46105e-47	10	0.241075
GDF15	cis_p_lt_5e-08	5e-08	Wald ratio	1	0.019506	0.00875598	0.0258984	TwoSampleMR	1469	1469	1	0	0	10	0.241075
SLAMF1	cis_p_lt_5e-08	5e-08	Wald ratio	1	0.0483903	0.0217303	0.0259564	TwoSampleMR	172.516	172.516	1	2.08545e-39	2.08545e-39	10	0.241075
NUDT5	cis_p_lt_5e-08	5e-08	Wald ratio	1	0.0828612	0.037248	0.0261092	TwoSampleMR	59.7853	59.7853	1	1.05779e-14	1.05779e-14	10	0.241075
GART	cis_p_lt_5e-08	5e-08	Wald ratio	1	0.0441266	0.0199487	0.0269661	TwoSampleMR	205.26	205.26	1	1.48594e-46	1.48594e-46	10	0.246929
LAT2	cis_p_lt_5e-08	5e-08	Wald ratio	1	-0.109559	0.0497626	0.0276917	TwoSampleMR	31.5095	31.5095	1	1.98495e-08	1.98495e-08	10	0.250341
NT5E	cis_p_lt_5e-08	5e-08	Wald ratio	1	0.0167124	0.00759577	0.0277905	TwoSampleMR	1471.01	1471.01	1	0	0	10	0.250341
EREG	cis_p_lt_5e-08	5e-08	Wald ratio	1	0.0537883	0.0245137	0.0282197	TwoSampleMR	134.663	134.663	1	3.91201e-31	3.91201e-31	10	0.251751
PGLYRP2	cis_p_lt_5e-08	5e-08	Wald ratio	1	0.0161898	0.00741273	0.0289583	TwoSampleMR	1473.69	1473.69	1	0	0	10	0.251751
CLEC1A	cis_p_lt_5e-08	5e-08	Wald ratio	1	-0.0173497	0.00794527	0.0289877	TwoSampleMR	1432.03	1432.03	1	0	0	10	0.251751
MMP9	cis_p_lt_5e-08	5e-08	Wald ratio	1	-0.0339728	0.0155985	0.0294095	TwoSampleMR	354.193	354.193	1	5.17488e-79	5.17488e-79	10	0.251751
ANXA5	cis_p_lt_5e-08	5e-08	Wald ratio	1	0.0443409	0.0204031	0.0297623	TwoSampleMR	190.765	190.765	1	2.16471e-43	2.16471e-43	10	0.251751
C1QTNF9	cis_p_lt_5e-08	5e-08	Wald ratio	1	0.0159815	0.00735933	0.0298865	TwoSampleMR	1480.79	1480.79	1	0	0	10	0.251751
GFER	cis_p_lt_5e-08	5e-08	Wald ratio	1	-0.0689458	0.0317536	0.0299102	TwoSampleMR	82.237	82.237	1	1.2067e-19	1.2067e-19	10	0.251751
KLK8	cis_p_lt_5e-08	5e-08	Wald ratio	1	0.0177272	0.00816866	0.0299955	TwoSampleMR	1234.61	1234.61	1	1.8281e-270	1.8281e-270	10	0.251751
SCGB3A1	cis_p_lt_5e-08	5e-08	Wald ratio	1	0.0404921	0.01866	0.0300071	TwoSampleMR	249.359	249.359	1	3.58014e-56	3.58014e-56	10	0.251751
CCL16	cis_p_lt_5e-08	5e-08	Wald ratio	1	0.0173741	0.00802222	0.0303302	TwoSampleMR	1358.34	1358.34	1	2.36592e-297	2.36592e-297	10	0.251751
PTGDS	cis_p_lt_5e-08	5e-08	Wald ratio	1	-0.0237454	0.0109717	0.0304464	TwoSampleMR	759.791	759.791	1	2.97852e-167	2.97852e-167	10	0.251751
CLEC6A	cis_p_lt_5e-08	5e-08	Wald ratio	1	-0.0163227	0.00756841	0.0310295	TwoSampleMR	1412.93	1412.93	1	0	0	10	0.254671
WFIKKN1	cis_p_lt_5e-08	5e-08	Wald ratio	1	0.0181117	0.00843665	0.0318105	TwoSampleMR	1183.3	1183.3	1	2.59418e-259	2.59418e-259	10	0.259162
CTSD	cis_p_lt_5e-08	5e-08	Wald ratio	1	-0.0162064	0.0075668	0.0322116	TwoSampleMR	1480.71	1480.71	1	0	0	10	0.260515
INSL5	cis_p_lt_5e-08	5e-08	Wald ratio	1	-0.0261771	0.0122643	0.0328084	TwoSampleMR	588.975	588.975	1	4.18794e-130	4.18794e-130	10	0.262519
NMI	cis_p_lt_5e-08	5e-08	Wald ratio	1	-0.0157995	0.00740753	0.0329334	TwoSampleMR	1479.83	1479.83	1	0	0	10	0.262519
APOD	cis_p_lt_5e-08	5e-08	Wald ratio	1	-0.0241537	0.0114481	0.0348714	TwoSampleMR	589.806	589.806	1	2.76058e-130	2.76058e-130	10	0.275982
RBKS	cis_p_lt_5e-08	5e-08	Wald ratio	1	-0.0157319	0.00752819	0.0366414	TwoSampleMR	1479.53	1479.53	1	0	0	10	0.286179
BPIFB2	cis_p_lt_5e-08	5e-08	Wald ratio	1	-0.0173763	0.00831954	0.0367429	TwoSampleMR	1244.4	1244.4	1	1.37088e-272	1.37088e-272	10	0.286179
MATN3	cis_p_lt_5e-08	5e-08	Wald ratio	1	0.0155813	0.00746772	0.0369347	TwoSampleMR	1465.95	1465.95	1	0	0	10	0.286179
AGR2	cis_p_lt_5e-08	5e-08	Wald ratio	1	0.0423362	0.0203386	0.0373825	TwoSampleMR	192.58	192.58	1	8.6836e-44	8.6836e-44	10	0.287638
APEX1	cis_p_lt_5e-08	5e-08	Wald ratio	1	-0.0198764	0.00957488	0.0379039	TwoSampleMR	939.098	939.098	1	3.10456e-206	3.10456e-206	10	0.288189
LRRC25	cis_p_lt_5e-08	5e-08	Wald ratio	1	-0.0172164	0.00830775	0.0382347	TwoSampleMR	1313.21	1313.21	1	1.52405e-287	1.52405e-287	10	0.288189
CD276	cis_p_lt_5e-08	5e-08	Wald ratio	1	-0.0159331	0.00769346	0.0383598	TwoSampleMR	1471.3	1471.3	1	0	0	10	0.288189
FST	cis_p_lt_5e-08	5e-08	Wald ratio	1	-0.0322836	0.0155993	0.0384945	TwoSampleMR	347.023	347.023	1	1.88712e-77	1.88712e-77	10	0.288189
HPGDS	cis_p_lt_5e-08	5e-08	Wald ratio	1	0.0153449	0.00743635	0.0390656	TwoSampleMR	1425.22	1425.22	1	0	0	10	0.289351
SIAE	cis_p_lt_5e-08	5e-08	Wald ratio	1	-0.0212458	0.0103016	0.0391721	TwoSampleMR	794.116	794.116	1	1.03039e-174	1.03039e-174	10	0.289351
CCL21	cis_p_lt_5e-08	5e-08	Wald ratio	1	-0.046243	0.0224936	0.0397984	TwoSampleMR	168.662	168.662	1	1.45011e-38	1.45011e-38	10	0.292031
ITGA11	cis_p_lt_5e-08	5e-08	Wald ratio	1	0.0214956	0.0105171	0.0409667	TwoSampleMR	769.5	769.5	1	2.31206e-169	2.31206e-169	10	0.295629
SELP	cis_p_lt_5e-08	5e-08	Wald ratio	1	0.0172641	0.00845103	0.0410683	TwoSampleMR	1175.8	1175.8	1	1.09901e-257	1.09901e-257	10	0.295629
PDCD1	cis_p_lt_5e-08	5e-08	Wald ratio	1	-0.0197335	0.00966084	0.0410892	TwoSampleMR	902.549	902.549	1	2.74157e-198	2.74157e-198	10	0.295629
DKK3	cis_p_lt_5e-08	5e-08	Wald ratio	1	-0.0161225	0.00791761	0.0417223	TwoSampleMR	1431.87	1431.87	1	0	0	10	0.298247
PLA2G15	cis_p_lt_5e-08	5e-08	Wald ratio	1	-0.0197832	0.00974201	0.0422839	TwoSampleMR	893.314	893.314	1	2.78612e-196	2.78612e-196	10	0.300324
ITPA	cis_p_lt_5e-08	5e-08	Wald ratio	1	-0.015062	0.00744715	0.0431233	TwoSampleMR	1476.46	1476.46	1	0	0	10	0.304335
TACC3	cis_p_lt_5e-08	5e-08	Wald ratio	1	0.0213048	0.0105926	0.0442951	TwoSampleMR	730.221	730.221	1	8.03526e-161	8.03526e-161	10	0.308965
LRRFIP1	cis_p_lt_5e-08	5e-08	Wald ratio	1	-0.0740772	0.036838	0.0443371	TwoSampleMR	62.66	62.66	1	2.45641e-15	2.45641e-15	10	0.308965
TGOLN2	cis_p_lt_5e-08	5e-08	Wald ratio	1	0.0152171	0.00757939	0.0446756	TwoSampleMR	1480.28	1480.28	1	0	0	10	0.309102
RNF149	cis_p_lt_5e-08	5e-08	Wald ratio	1	0.0156971	0.00782999	0.0449905	TwoSampleMR	1359.79	1359.79	1	1.1508e-297	1.1508e-297	10	0.309102
TGFA	cis_p_lt_5e-08	5e-08	Wald ratio	1	-0.0383367	0.0191411	0.0451937	TwoSampleMR	226.881	226.881	1	2.85365e-51	2.85365e-51	10	0.309102
MST1	cis_p_lt_5e-08	5e-08	Wald ratio	1	0.0139281	0.00698221	0.0460643	TwoSampleMR	1481.95	1481.95	1	0	0	10	0.313124
HYAL1	cis_p_lt_5e-08	5e-08	Wald ratio	1	0.0160567	0.00806694	0.0465432	TwoSampleMR	1251.47	1251.47	1	3.99025e-274	3.99025e-274	10	0.31445
CLEC4C	cis_p_lt_5e-08	5e-08	Wald ratio	1	0.0147979	0.00750164	0.0485381	TwoSampleMR	1477.77	1477.77	1	0	0	10	0.325941
LPO	cis_p_lt_5e-08	5e-08	Wald ratio	1	0.0167731	0.00852838	0.0492135	TwoSampleMR	1157.49	1157.49	1	1.05682e-253	1.05682e-253	10	0.328485
INSR	cis_p_lt_5e-08	5e-08	Wald ratio	1	-0.0834026	0.0426079	0.0502954	TwoSampleMR	43.3937	43.3937	1	4.47713e-11	4.47713e-11	10	0.332505
NFASC	cis_p_lt_5e-08	5e-08	Wald ratio	1	0.0164544	0.00841586	0.0505636	TwoSampleMR	1262.02	1262.02	1	2.02768e-276	2.02768e-276	10	0.332505
EFNA1	cis_p_lt_5e-08	5e-08	Wald ratio	1	-0.0147168	0.00753213	0.050716	TwoSampleMR	1454.68	1454.68	1	0	0	10	0.332505
DPP4	cis_p_lt_5e-08	5e-08	Wald ratio	1	-0.0190515	0.00976783	0.0511244	TwoSampleMR	927.766	927.766	1	9.01571e-204	9.01571e-204	10	0.333211
C3	cis_p_lt_5e-08	5e-08	Wald ratio	1	0.036674	0.0188713	0.0519706	TwoSampleMR	220.421	220.421	1	7.3215e-50	7.3215e-50	10	0.334922
NOS2	cis_p_lt_5e-08	5e-08	Wald ratio	1	-0.0584303	0.0300944	0.0521896	TwoSampleMR	86.9721	86.9721	1	1.10053e-20	1.10053e-20	10	0.334922
DNM1	cis_p_lt_5e-08	5e-08	Wald ratio	1	0.0163818	0.00844116	0.0522937	TwoSampleMR	1151.1	1151.1	1	2.57632e-252	2.57632e-252	10	0.334922
ACY3	cis_p_lt_5e-08	5e-08	Wald ratio	1	-0.0164437	0.00849881	0.0530116	TwoSampleMR	1131.22	1131.22	1	5.40754e-248	5.40754e-248	10	0.337568
F10	cis_p_lt_5e-08	5e-08	Wald ratio	1	-0.0237304	0.0123432	0.0545366	TwoSampleMR	536.467	536.467	1	1.10917e-118	1.10917e-118	10	0.343856
YAP1	cis_p_lt_5e-08	5e-08	Wald ratio	1	0.066896	0.0348074	0.0546198	TwoSampleMR	81.4951	81.4951	1	1.75711e-19	1.75711e-19	10	0.343856
MTSS2	cis_p_lt_5e-08	5e-08	Wald ratio	1	0.0534592	0.0278899	0.0552641	TwoSampleMR	91.1004	91.1004	1	1.36584e-21	1.36584e-21	10	0.345947
LATS1	cis_p_lt_5e-08	5e-08	Wald ratio	1	0.0673484	0.0354398	0.057386	TwoSampleMR	64.5471	64.5471	1	9.4254e-16	9.4254e-16	10	0.357212
ACADSB	cis_p_lt_5e-08	5e-08	Wald ratio	1	-0.0197483	0.0104146	0.0579314	TwoSampleMR	759.49	759.49	1	3.46737e-167	3.46737e-167	10	0.35724
LGALS7	cis_p_lt_5e-08	5e-08	Wald ratio	1	-0.0184274	0.00972796	0.0581887	TwoSampleMR	974.923	974.923	1	5.08159e-214	5.08159e-214	10	0.35724
SEMA3F	cis_p_lt_5e-08	5e-08	Wald ratio	1	-0.0319391	0.0168722	0.0583578	TwoSampleMR	302.458	302.458	1	9.58959e-68	9.58959e-68	10	0.35724
HCLS1	cis_p_lt_5e-08	5e-08	Wald ratio	1	0.0518155	0.0274353	0.0589392	TwoSampleMR	114.3	114.3	1	1.11995e-26	1.11995e-26	10	0.357454
SERPINA3	cis_p_lt_5e-08	5e-08	Wald ratio	1	0.0142582	0.00756128	0.0593369	TwoSampleMR	1410.55	1410.55	1	0	0	10	0.357454
ACP1	cis_p_lt_5e-08	5e-08	Wald ratio	1	-0.0141107	0.00748375	0.0593606	TwoSampleMR	1474.4	1474.4	1	0	0	10	0.357454
ADGRE2	cis_p_lt_5e-08	5e-08	Wald ratio	1	-0.0164721	0.00876738	0.0602729	TwoSampleMR	1161.89	1161.89	1	1.1695e-254	1.1695e-254	10	0.360986
NIT1	cis_p_lt_5e-08	5e-08	Wald ratio	1	0.0170616	0.00911191	0.0611441	TwoSampleMR	1024.13	1024.13	1	1.02329e-224	1.02329e-224	10	0.364235
UBE2L6	cis_p_lt_5e-08	5e-08	Wald ratio	1	0.0180043	0.00964199	0.0618625	TwoSampleMR	907.56	907.56	1	2.23357e-199	2.23357e-199	10	0.366544
PCDH1	cis_p_lt_5e-08	5e-08	Wald ratio	1	-0.049873	0.0270326	0.065049	TwoSampleMR	119.107	119.107	1	9.92202e-28	9.92202e-28	10	0.38328
FDX1	cis_p_lt_5e-08	5e-08	Wald ratio	1	0.0779188	0.0423525	0.0658024	TwoSampleMR	43.2592	43.2592	1	4.79513e-11	4.79513e-11	10	0.38328
FOLH1	cis_p_lt_5e-08	5e-08	Wald ratio	1	0.0421069	0.0228909	0.0658474	TwoSampleMR	124.099	124.099	1	8.01863e-29	8.01863e-29	10	0.38328
NT5C3A	cis_p_lt_5e-08	5e-08	Wald ratio	1	0.03898	0.0212204	0.0662231	TwoSampleMR	183.407	183.407	1	8.74178e-42	8.74178e-42	10	0.38328
PZP	cis_p_lt_5e-08	5e-08	Wald ratio	1	-0.0186386	0.0101539	0.0664168	TwoSampleMR	1470.13	1470.13	1	0	0	10	0.38328
SERPINA9	cis_p_lt_5e-08	5e-08	Wald ratio	1	0.0138303	0.00757014	0.0677071	TwoSampleMR	1432.53	1432.53	1	0	0	10	0.388702
CD74	cis_p_lt_5e-08	5e-08	Wald ratio	1	-0.0722336	0.0395944	0.0681007	TwoSampleMR	60.6074	60.6074	1	6.96627e-15	6.96627e-15	10	0.388946
CCL18	cis_p_lt_5e-08	5e-08	Wald ratio	1	0.0140374	0.00771635	0.068884	TwoSampleMR	1479.96	1479.96	1	0	0	10	0.391402
PSAP	cis_p_lt_5e-08	5e-08	Wald ratio	1	0.0190087	0.0104627	0.0692457	TwoSampleMR	799.527	799.527	1	6.82339e-176	6.82339e-176	10	0.39145
DPP7	cis_p_lt_5e-08	5e-08	Wald ratio	1	-0.0135211	0.00745427	0.0696969	TwoSampleMR	1476.45	1476.45	1	0	0	10	0.392001
SLIT2	cis_p_lt_5e-08	5e-08	Wald ratio	1	0.0695628	0.038465	0.0705339	TwoSampleMR	53.1152	53.1152	1	3.14557e-13	3.14557e-13	10	0.394705
ACAN	cis_p_lt_5e-08	5e-08	Wald ratio	1	0.037056	0.0205303	0.0710845	TwoSampleMR	229.193	229.193	1	8.93717e-52	8.93717e-52	10	0.395787
ITGAM	cis_p_lt_5e-08	5e-08	Wald ratio	1	-0.0254299	0.0141222	0.0717492	TwoSampleMR	429.106	429.106	1	2.54273e-95	2.54273e-95	10	0.397491
TPK1	cis_p_lt_5e-08	5e-08	Wald ratio	1	0.0146753	0.00816793	0.0723832	TwoSampleMR	1234.82	1234.82	1	1.64816e-270	1.64816e-270	10	0.399008
BNIP3L	cis_p_lt_5e-08	5e-08	Wald ratio	1	-0.0761833	0.0425108	0.0731181	TwoSampleMR	45.1114	45.1114	1	1.86123e-11	1.86123e-11	10	0.399992
ENPP2	cis_p_lt_5e-08	5e-08	Wald ratio	1	-0.0166677	0.00930623	0.0732891	TwoSampleMR	1475.19	1475.19	1	0	0	10	0.399992
LONP1	cis_p_lt_5e-08	5e-08	Wald ratio	1	-0.0219596	0.0122761	0.0736448	TwoSampleMR	482.593	482.593	1	5.83445e-107	5.83445e-107	10	0.399992
KDR	cis_p_lt_5e-08	5e-08	Wald ratio	1	0.0154355	0.00864781	0.0742765	TwoSampleMR	1212.85	1212.85	1	9.86279e-266	9.86279e-266	10	0.401363
LTBP3	cis_p_lt_5e-08	5e-08	Wald ratio	1	-0.013651	0.007672	0.0751856	TwoSampleMR	1470.08	1470.08	1	0	0	10	0.401363
SMOC2	cis_p_lt_5e-08	5e-08	Wald ratio	1	-0.0145679	0.00818841	0.0752256	TwoSampleMR	1428.85	1428.85	1	0	0	10	0.401363
CCL11	cis_p_lt_5e-08	5e-08	Wald ratio	1	-0.0382643	0.0215167	0.0753461	TwoSampleMR	199.385	199.385	1	2.84577e-45	2.84577e-45	10	0.401363
PLXDC1	cis_p_lt_5e-08	5e-08	Wald ratio	1	0.016573	0.00935082	0.0763348	TwoSampleMR	901.564	901.564	1	4.48745e-198	4.48745e-198	10	0.404684
CLMP	cis_p_lt_5e-08	5e-08	Wald ratio	1	0.0144237	0.00823479	0.0798498	TwoSampleMR	1383.29	1383.29	1	8.99498e-303	8.99498e-303	10	0.421303
GGT1	cis_p_lt_5e-08	5e-08	Wald ratio	1	-0.0155827	0.00896503	0.0821811	TwoSampleMR	1202.47	1202.47	1	1.77419e-263	1.77419e-263	10	0.431548
F2R	cis_p_lt_5e-08	5e-08	Wald ratio	1	0.0325722	0.0188296	0.0836581	TwoSampleMR	229.846	229.846	1	6.44318e-52	6.44318e-52	10	0.436486
CD70	cis_p_lt_5e-08	5e-08	Wald ratio	1	0.0133249	0.00772172	0.0844133	TwoSampleMR	1475.3	1475.3	1	0	0	10	0.436486
AZU1	cis_p_lt_5e-08	5e-08	Wald ratio	1	-0.0176767	0.0102475	0.0845319	TwoSampleMR	634.747	634.747	1	4.63447e-140	4.63447e-140	10	0.436486
SDC1	cis_p_lt_5e-08	5e-08	Wald ratio	1	0.0287289	0.0166635	0.0846971	TwoSampleMR	316.507	316.507	1	8.35026e-71	8.35026e-71	10	0.436486
PAXX	cis_p_lt_5e-08	5e-08	Wald ratio	1	0.024192	0.0140596	0.085311	TwoSampleMR	414.596	414.596	1	3.66522e-92	3.66522e-92	10	0.437614
CRTAC1	cis_p_lt_5e-08	5e-08	Wald ratio	1	0.0145083	0.00847173	0.0867936	TwoSampleMR	1432.71	1432.71	1	0	0	10	0.443167
GDNF	cis_p_lt_5e-08	5e-08	Wald ratio	1	-0.015992	0.00937101	0.0879081	TwoSampleMR	951.136	951.136	1	7.51623e-209	7.51623e-209	10	0.446799
CDH17	cis_p_lt_5e-08	5e-08	Wald ratio	1	0.0142971	0.00838911	0.0883358	TwoSampleMR	1456.27	1456.27	1	0	0	10	0.446923
B3GNT7	cis_p_lt_5e-08	5e-08	Wald ratio	1	-0.0130803	0.00773773	0.0909414	TwoSampleMR	1418.4	1418.4	1	0	0	10	0.457565
IL10	cis_p_lt_5e-08	5e-08	Wald ratio	1	-0.0358523	0.0212567	0.0916736	TwoSampleMR	175.988	175.988	1	3.64502e-40	3.64502e-40	10	0.457565
GORASP2	cis_p_lt_5e-08	5e-08	Wald ratio	1	0.0709175	0.0420806	0.0919348	TwoSampleMR	46.4907	46.4907	1	9.2045e-12	9.2045e-12	10	0.457565
PCBD1	cis_p_lt_5e-08	5e-08	Wald ratio	1	0.0208434	0.0123739	0.0920912	TwoSampleMR	547.649	547.649	1	4.09261e-121	4.09261e-121	10	0.457565
FCER1A	cis_p_lt_5e-08	5e-08	Wald ratio	1	-0.0280922	0.0167004	0.0925453	TwoSampleMR	288.837	288.837	1	8.91251e-65	8.91251e-65	10	0.457769
PDGFRA	cis_p_lt_5e-08	5e-08	Wald ratio	1	-0.0137681	0.00820539	0.093361	TwoSampleMR	1308.5	1308.5	1	1.61436e-286	1.61436e-286	10	0.459751
C7	cis_p_lt_5e-08	5e-08	Wald ratio	1	0.0128261	0.00766658	0.0943288	TwoSampleMR	1385.94	1385.94	1	2.38781e-303	2.38781e-303	10	0.461438
IGFBPL1	cis_p_lt_5e-08	5e-08	Wald ratio	1	0.0130644	0.00782031	0.0948063	TwoSampleMR	1467.04	1467.04	1	0	0	10	0.461438
EGLN1	cis_p_lt_5e-08	5e-08	Wald ratio	1	0.0288441	0.0172737	0.094953	TwoSampleMR	289.425	289.425	1	6.63743e-65	6.63743e-65	10	0.461438
PRG2	cis_p_lt_5e-08	5e-08	Wald ratio	1	0.0374052	0.0225909	0.0977692	TwoSampleMR	173.041	173.041	1	1.60288e-39	1.60288e-39	10	0.473049
EGFL7	cis_p_lt_5e-08	5e-08	Wald ratio	1	-0.0214755	0.0129908	0.0983035	TwoSampleMR	445.492	445.492	1	6.90399e-99	6.90399e-99	10	0.473474
IL22RA1	cis_p_lt_5e-08	5e-08	Wald ratio	1	-0.0141848	0.00859094	0.0987117	TwoSampleMR	1092.84	1092.84	1	1.19124e-239	1.19124e-239	10	0.473474
CES1	cis_p_lt_5e-08	5e-08	Wald ratio	1	0.0117919	0.00716259	0.0996985	TwoSampleMR	1289.82	1289.82	1	1.84077e-282	1.84077e-282	10	0.476073
REG4	cis_p_lt_5e-08	5e-08	Wald ratio	1	0.0213396	0.0130146	0.101074	TwoSampleMR	520.827	520.827	1	2.79898e-115	2.79898e-115	10	0.476073
CD302	cis_p_lt_5e-08	5e-08	Wald ratio	1	0.0134886	0.00823863	0.101581	TwoSampleMR	1337.64	1337.64	1	7.4817e-293	7.4817e-293	10	0.476073
CD40	cis_p_lt_5e-08	5e-08	Wald ratio	1	-0.0127533	0.00778991	0.101599	TwoSampleMR	1334.5	1334.5	1	3.59749e-292	3.59749e-292	10	0.476073
FAM13A	cis_p_lt_5e-08	5e-08	Wald ratio	1	0.0284253	0.0173739	0.10182	TwoSampleMR	277.745	277.745	1	2.32756e-62	2.32756e-62	10	0.476073
VSIG10L	cis_p_lt_5e-08	5e-08	Wald ratio	1	0.0172033	0.0105307	0.102336	TwoSampleMR	702.292	702.292	1	9.48418e-155	9.48418e-155	10	0.476073
CCL3	cis_p_lt_5e-08	5e-08	Wald ratio	1	0.013064	0.00800487	0.102677	TwoSampleMR	1392.22	1392.22	1	1.02802e-304	1.02802e-304	10	0.476073
CLEC4G	cis_p_lt_5e-08	5e-08	Wald ratio	1	0.0180619	0.0110677	0.102691	TwoSampleMR	686.726	686.726	1	2.29615e-151	2.29615e-151	10	0.476073
KLK12	cis_p_lt_5e-08	5e-08	Wald ratio	1	-0.0115738	0.00711605	0.103858	TwoSampleMR	1458.19	1458.19	1	0	0	10	0.476743
C2CD2L	cis_p_lt_5e-08	5e-08	Wald ratio	1	-0.0657278	0.0404378	0.104076	TwoSampleMR	47.4995	47.4995	1	5.50174e-12	5.50174e-12	10	0.476743
PRSS22	cis_p_lt_5e-08	5e-08	Wald ratio	1	-0.014426	0.00887661	0.104126	TwoSampleMR	1005.19	1005.19	1	1.33968e-220	1.33968e-220	10	0.476743
CPA1	cis_p_lt_5e-08	5e-08	Wald ratio	1	0.020345	0.0125592	0.105246	TwoSampleMR	532.253	532.253	1	9.1622e-118	9.1622e-118	10	0.478954
CPE	cis_p_lt_5e-08	5e-08	Wald ratio	1	0.0149446	0.00923145	0.105474	TwoSampleMR	960.467	960.467	1	7.03072e-211	7.03072e-211	10	0.478954
SETMAR	cis_p_lt_5e-08	5e-08	Wald ratio	1	0.0160928	0.0100064	0.107779	TwoSampleMR	885.632	885.632	1	1.30317e-194	1.30317e-194	10	0.485517
LIPF	cis_p_lt_5e-08	5e-08	Wald ratio	1	0.0125724	0.00781776	0.107795	TwoSampleMR	1376.4	1376.4	1	2.82488e-301	2.82488e-301	10	0.485517
GZMH	cis_p_lt_5e-08	5e-08	Wald ratio	1	-0.0176948	0.0110313	0.108702	TwoSampleMR	598.82	598.82	1	3.01995e-132	3.01995e-132	10	0.48762
PRDX1	cis_p_lt_5e-08	5e-08	Wald ratio	1	0.0525855	0.0328808	0.10976	TwoSampleMR	75.9131	75.9131	1	2.96347e-18	2.96347e-18	10	0.489592
CANT1	cis_p_lt_5e-08	5e-08	Wald ratio	1	0.0251028	0.0157178	0.110245	TwoSampleMR	336.89	336.89	1	3.04018e-75	3.04018e-75	10	0.489592
GSR	cis_p_lt_5e-08	5e-08	Wald ratio	1	0.0304887	0.0191021	0.110468	TwoSampleMR	227.689	227.689	1	1.90064e-51	1.90064e-51	10	0.489592
SMPD3	cis_p_lt_5e-08	5e-08	Wald ratio	1	0.0762244	0.0480161	0.112405	TwoSampleMR	34.3065	34.3065	1	4.70804e-09	4.70804e-09	10	0.492901
FCRL2	cis_p_lt_5e-08	5e-08	Wald ratio	1	-0.0120943	0.00761975	0.112461	TwoSampleMR	1468.13	1468.13	1	0	0	10	0.492901
RALY	cis_p_lt_5e-08	5e-08	Wald ratio	1	0.0480138	0.0302575	0.112549	TwoSampleMR	88.7848	88.7848	1	4.40251e-21	4.40251e-21	10	0.492901
FAM171B	cis_p_lt_5e-08	5e-08	Wald ratio	1	0.0117013	0.0074192	0.114757	TwoSampleMR	1441.46	1441.46	1	0	0	10	0.500593
EDAR	cis_p_lt_5e-08	5e-08	Wald ratio	1	-0.0106257	0.00674681	0.115273	TwoSampleMR	1467.56	1467.56	1	0	0	10	0.500871
OLR1	cis_p_lt_5e-08	5e-08	Wald ratio	1	-0.0366555	0.0233139	0.115891	TwoSampleMR	161.277	161.277	1	5.95251e-37	5.95251e-37	10	0.500888
LY96	cis_p_lt_5e-08	5e-08	Wald ratio	1	0.0414168	0.0263686	0.116256	TwoSampleMR	125.725	125.725	1	3.53102e-29	3.53102e-29	10	0.500888
IL16	cis_p_lt_5e-08	5e-08	Wald ratio	1	-0.0117786	0.00750678	0.116633	TwoSampleMR	1477.02	1477.02	1	0	0	10	0.500888
SIGLEC1	cis_p_lt_5e-08	5e-08	Wald ratio	1	-0.012993	0.00831076	0.117958	TwoSampleMR	1301.43	1301.43	1	5.5335e-285	5.5335e-285	10	0.504313
ADAMTS1	cis_p_lt_5e-08	5e-08	Wald ratio	1	-0.0797522	0.0511152	0.118702	TwoSampleMR	30.1322	30.1322	1	4.03562e-08	4.03562e-08	10	0.504313
BCAT1	cis_p_lt_5e-08	5e-08	Wald ratio	1	0.0131098	0.00841102	0.119079	TwoSampleMR	1187.64	1187.64	1	2.95121e-260	2.95121e-260	10	0.504313
CRIP2	cis_p_lt_5e-08	5e-08	Wald ratio	1	-0.0243589	0.0156355	0.119251	TwoSampleMR	334.662	334.662	1	9.27897e-75	9.27897e-75	10	0.504313
HMBS	cis_p_lt_5e-08	5e-08	Wald ratio	1	-0.0256892	0.0165478	0.120561	TwoSampleMR	328.07	328.07	1	2.53046e-73	2.53046e-73	10	0.507916
CR2	cis_p_lt_5e-08	5e-08	Wald ratio	1	-0.0184864	0.0119718	0.122548	TwoSampleMR	608.196	608.196	1	2.75423e-134	2.75423e-134	10	0.514328
SERPINF1	cis_p_lt_5e-08	5e-08	Wald ratio	1	-0.0122498	0.00800381	0.125895	TwoSampleMR	1351.85	1351.85	1	6.09537e-296	6.09537e-296	10	0.524862
SMPD1	cis_p_lt_5e-08	5e-08	Wald ratio	1	-0.0124201	0.00811745	0.126005	TwoSampleMR	1379.76	1379.76	1	5.26017e-302	5.26017e-302	10	0.524862
ANXA10	cis_p_lt_5e-08	5e-08	Wald ratio	1	-0.0667896	0.0437181	0.126579	TwoSampleMR	42.8318	42.8318	1	5.96623e-11	5.96623e-11	10	0.525279
CACYBP	cis_p_lt_5e-08	5e-08	Wald ratio	1	-0.0306074	0.0200952	0.127729	TwoSampleMR	201.936	201.936	1	7.8886e-46	7.8886e-46	10	0.526286
DKK4	cis_p_lt_5e-08	5e-08	Wald ratio	1	-0.0135403	0.00890233	0.128263	TwoSampleMR	1042.13	1042.13	1	1.25026e-228	1.25026e-228	10	0.526286
NPPB	cis_p_lt_5e-08	5e-08	Wald ratio	1	0.0182134	0.0119886	0.128706	TwoSampleMR	577.677	577.677	1	1.20226e-127	1.20226e-127	10	0.526286
GFRA2	cis_p_lt_5e-08	5e-08	Wald ratio	1	0.0109518	0.00720909	0.128722	TwoSampleMR	1477.37	1477.37	1	0	0	10	0.526286
GASK1A	cis_p_lt_5e-08	5e-08	Wald ratio	1	0.0106581	0.00705429	0.130823	TwoSampleMR	1462.42	1462.42	1	0	0	10	0.532778
LY9	cis_p_lt_5e-08	5e-08	Wald ratio	1	0.0114835	0.00760947	0.131271	TwoSampleMR	1470.03	1470.03	1	0	0	10	0.532778
CEP152	cis_p_lt_5e-08	5e-08	Wald ratio	1	-0.0588881	0.0390788	0.131835	TwoSampleMR	52.4943	52.4943	1	4.31519e-13	4.31519e-13	10	0.533113
MAPK9	cis_p_lt_5e-08	5e-08	Wald ratio	1	-0.0286839	0.0191071	0.133298	TwoSampleMR	227.155	227.155	1	2.48828e-51	2.48828e-51	10	0.53459
DLK1	cis_p_lt_5e-08	5e-08	Wald ratio	1	-0.0120534	0.00803908	0.133781	TwoSampleMR	1368.52	1368.52	1	1.46893e-299	1.46893e-299	10	0.53459
NCR3LG1	cis_p_lt_5e-08	5e-08	Wald ratio	1	-0.0122431	0.00816769	0.133881	TwoSampleMR	1462.56	1462.56	1	0	0	10	0.53459
HYOU1	cis_p_lt_5e-08	5e-08	Wald ratio	1	0.018043	0.0120446	0.13413	TwoSampleMR	582.981	582.981	1	8.43335e-129	8.43335e-129	10	0.53459
PCDH17	cis_p_lt_5e-08	5e-08	Wald ratio	1	0.0442328	0.0296008	0.135095	TwoSampleMR	98.4603	98.4603	1	3.31665e-23	3.31665e-23	10	0.536505
SFRP1	cis_p_lt_5e-08	5e-08	Wald ratio	1	-0.0174915	0.0117724	0.13733	TwoSampleMR	635.777	635.777	1	2.76694e-140	2.76694e-140	10	0.541449
ADAMTS13	cis_p_lt_5e-08	5e-08	Wald ratio	1	0.0114039	0.00768345	0.137753	TwoSampleMR	1421.51	1421.51	1	0	0	10	0.541449
SLC16A1	cis_p_lt_5e-08	5e-08	Wald ratio	1	-0.0523497	0.0352757	0.137806	TwoSampleMR	63.6744	63.6744	1	1.46791e-15	1.46791e-15	10	0.541449
CA6	cis_p_lt_5e-08	5e-08	Wald ratio	1	0.0117273	0.00792862	0.139111	TwoSampleMR	1400.85	1400.85	1	1.38038e-306	1.38038e-306	10	0.544648
APCS	cis_p_lt_5e-08	5e-08	Wald ratio	1	0.0200663	0.0136065	0.140278	TwoSampleMR	514.272	514.272	1	7.46449e-114	7.46449e-114	10	0.545938
MPO	cis_p_lt_5e-08	5e-08	Wald ratio	1	-0.0133525	0.00905745	0.140426	TwoSampleMR	932.961	932.961	1	6.69885e-205	6.69885e-205	10	0.545938
TSPYL1	cis_p_lt_5e-08	5e-08	Wald ratio	1	0.0304984	0.0207178	0.140996	TwoSampleMR	191.258	191.258	1	1.68927e-43	1.68927e-43	10	0.546238
GBP2	cis_p_lt_5e-08	5e-08	Wald ratio	1	0.0311501	0.0213201	0.143996	TwoSampleMR	172.959	172.959	1	1.66994e-39	1.66994e-39	10	0.555915
SULT2A1	cis_p_lt_5e-08	5e-08	Wald ratio	1	0.0112495	0.00772175	0.145155	TwoSampleMR	1405.1	1405.1	1	1.6293e-307	1.6293e-307	10	0.558445
LGMN	cis_p_lt_5e-08	5e-08	Wald ratio	1	-0.0135601	0.00940236	0.149247	TwoSampleMR	971.559	971.559	1	2.72898e-213	2.72898e-213	10	0.569512
CD200	cis_p_lt_5e-08	5e-08	Wald ratio	1	-0.0191631	0.0132932	0.149423	TwoSampleMR	490.818	490.818	1	9.46237e-109	9.46237e-109	10	0.569512
GGT5	cis_p_lt_5e-08	5e-08	Wald ratio	1	0.0116653	0.0080951	0.149574	TwoSampleMR	1233.85	1233.85	1	2.68534e-270	2.68534e-270	10	0.569512
DBN1	cis_p_lt_5e-08	5e-08	Wald ratio	1	-0.0667525	0.0464477	0.150674	TwoSampleMR	38.158	38.158	1	6.52424e-10	6.52424e-10	10	0.570768
PTGES2	cis_p_lt_5e-08	5e-08	Wald ratio	1	-0.0392684	0.0273675	0.151329	TwoSampleMR	107.725	107.725	1	3.08745e-25	3.08745e-25	10	0.570768
IGFBP2	cis_p_lt_5e-08	5e-08	Wald ratio	1	-0.0486658	0.0339759	0.152039	TwoSampleMR	66.5108	66.5108	1	3.47937e-16	3.47937e-16	10	0.570768
SHMT1	cis_p_lt_5e-08	5e-08	Wald ratio	1	-0.0104558	0.00730897	0.152562	TwoSampleMR	1461.68	1461.68	1	0	0	10	0.570768
BACH1	cis_p_lt_5e-08	5e-08	Wald ratio	1	-0.0761155	0.053246	0.152858	TwoSampleMR	30.1114	30.1114	1	4.07915e-08	4.07915e-08	10	0.570768
CCL28	cis_p_lt_5e-08	5e-08	Wald ratio	1	-0.0541816	0.0379559	0.153438	TwoSampleMR	59.7128	59.7128	1	1.09749e-14	1.09749e-14	10	0.570768
MTUS1	cis_p_lt_5e-08	5e-08	Wald ratio	1	-0.0179355	0.0125665	0.15351	TwoSampleMR	501.963	501.963	1	3.54813e-111	3.54813e-111	10	0.570768
CRYBB2	cis_p_lt_5e-08	5e-08	Wald ratio	1	0.0675145	0.0475214	0.155399	TwoSampleMR	37.1989	37.1989	1	1.06669e-09	1.06669e-09	10	0.57284
CD300C	cis_p_lt_5e-08	5e-08	Wald ratio	1	-0.0226085	0.0159264	0.155734	TwoSampleMR	1320.6	1320.6	1	3.76704e-289	3.76704e-289	10	0.57284
VMO1	cis_p_lt_5e-08	5e-08	Wald ratio	1	0.0106328	0.00750109	0.156338	TwoSampleMR	1479.6	1479.6	1	0	0	10	0.57284
PINLYP	cis_p_lt_5e-08	5e-08	Wald ratio	1	-0.0104994	0.00741613	0.156847	TwoSampleMR	1481.89	1481.89	1	0	0	10	0.57284
IGSF21	cis_p_lt_5e-08	5e-08	Wald ratio	1	-0.0217205	0.0153597	0.157326	TwoSampleMR	368.913	368.913	1	3.22404e-82	3.22404e-82	10	0.57284
CLEC11A	cis_p_lt_5e-08	5e-08	Wald ratio	1	-0.011081	0.00784274	0.157686	TwoSampleMR	1307.3	1307.3	1	2.91743e-286	2.91743e-286	10	0.57284
ADAMTSL5	cis_p_lt_5e-08	5e-08	Wald ratio	1	0.0112348	0.00795902	0.158072	TwoSampleMR	1285.01	1285.01	1	2.04174e-281	2.04174e-281	10	0.57284
RARRES2	cis_p_lt_5e-08	5e-08	Wald ratio	1	-0.0160839	0.0114235	0.15914	TwoSampleMR	653.839	653.839	1	3.27341e-144	3.27341e-144	10	0.57284
GPR37	cis_p_lt_5e-08	5e-08	Wald ratio	1	-0.0105702	0.0075088	0.159216	TwoSampleMR	1476.54	1476.54	1	0	0	10	0.57284
GHR	cis_p_lt_5e-08	5e-08	Wald ratio	1	-0.0105684	0.0075079	0.159237	TwoSampleMR	1426.64	1426.64	1	0	0	10	0.57284
GAS2	cis_p_lt_5e-08	5e-08	Wald ratio	1	0.0290283	0.0207124	0.161065	TwoSampleMR	183.961	183.961	1	6.61912e-42	6.61912e-42	10	0.574905
IGDCC4	cis_p_lt_5e-08	5e-08	Wald ratio	1	-0.0112996	0.00806794	0.161346	TwoSampleMR	1421.47	1421.47	1	0	0	10	0.574905
GOLGA3	cis_p_lt_5e-08	5e-08	Wald ratio	1	0.0308984	0.0220626	0.161368	TwoSampleMR	173.932	173.932	1	1.02353e-39	1.02353e-39	10	0.574905
CD14	cis_p_lt_5e-08	5e-08	Wald ratio	1	0.0110989	0.00798021	0.164286	TwoSampleMR	1316.73	1316.73	1	2.61818e-288	2.61818e-288	10	0.583425
CTSO	cis_p_lt_5e-08	5e-08	Wald ratio	1	0.0166686	0.0120898	0.167978	TwoSampleMR	581.829	581.829	1	1.49968e-128	1.49968e-128	10	0.594631
TREML2	cis_p_lt_5e-08	5e-08	Wald ratio	1	0.0113441	0.00827144	0.170227	TwoSampleMR	1213.34	1213.34	1	7.70903e-266	7.70903e-266	10	0.600673
TXNDC15	cis_p_lt_5e-08	5e-08	Wald ratio	1	0.00999922	0.00731971	0.171918	TwoSampleMR	1473.83	1473.83	1	0	0	10	0.603872
CPA4	cis_p_lt_5e-08	5e-08	Wald ratio	1	0.0100948	0.00739797	0.172397	TwoSampleMR	1468.08	1468.08	1	0	0	10	0.603872
TRAF2	cis_p_lt_5e-08	5e-08	Wald ratio	1	-0.0528148	0.0387762	0.173185	TwoSampleMR	58.2471	58.2471	1	2.31206e-14	2.31206e-14	10	0.603872
NECTIN4	cis_p_lt_5e-08	5e-08	Wald ratio	1	0.0102687	0.00754722	0.173642	TwoSampleMR	1479.61	1479.61	1	0	0	10	0.603872
PGLYRP4	cis_p_lt_5e-08	5e-08	Wald ratio	1	-0.0106319	0.00781808	0.173858	TwoSampleMR	1240.05	1240.05	1	1.20781e-271	1.20781e-271	10	0.603872
PRR4	cis_p_lt_5e-08	5e-08	Wald ratio	1	0.0100115	0.00740376	0.176303	TwoSampleMR	1475.85	1475.85	1	0	0	10	0.61045
ICAM4	cis_p_lt_5e-08	5e-08	Wald ratio	1	0.0262132	0.0194151	0.17697	TwoSampleMR	301.876	301.876	1	1.28529e-67	1.28529e-67	10	0.610849
ICAM5	cis_p_lt_5e-08	5e-08	Wald ratio	1	-0.0101668	0.00754647	0.177908	TwoSampleMR	1460.55	1460.55	1	0	0	10	0.61218
IL10RB	cis_p_lt_5e-08	5e-08	Wald ratio	1	-0.0104555	0.00778491	0.179255	TwoSampleMR	1419.87	1419.87	1	0	0	10	0.612987
ANG	cis_p_lt_5e-08	5e-08	Wald ratio	1	-0.0102713	0.00765789	0.179834	TwoSampleMR	1467.12	1467.12	1	0	0	10	0.612987
GNPDA2	cis_p_lt_5e-08	5e-08	Wald ratio	1	0.0128114	0.00955399	0.179938	TwoSampleMR	896.321	896.321	1	6.19441e-197	6.19441e-197	10	0.612987
HMOX2	cis_p_lt_5e-08	5e-08	Wald ratio	1	0.0272579	0.0203469	0.180355	TwoSampleMR	197.259	197.259	1	8.27942e-45	8.27942e-45	10	0.612987
IMMT	cis_p_lt_5e-08	5e-08	Wald ratio	1	-0.0250525	0.0188215	0.183171	TwoSampleMR	242.656	242.656	1	1.03705e-54	1.03705e-54	10	0.620005
FKBP4	cis_p_lt_5e-08	5e-08	Wald ratio	1	-0.056221	0.0422735	0.183539	TwoSampleMR	46.085	46.085	1	1.1324e-11	1.1324e-11	10	0.620005
DPT	cis_p_lt_5e-08	5e-08	Wald ratio	1	-0.0109494	0.00826345	0.185159	TwoSampleMR	1441.59	1441.59	1	0	0	10	0.623574
KLK14	cis_p_lt_5e-08	5e-08	Wald ratio	1	-0.0100004	0.00761317	0.188993	TwoSampleMR	1475.69	1475.69	1	0	0	10	0.634287
MUC13	cis_p_lt_5e-08	5e-08	Wald ratio	1	0.0132585	0.0101048	0.189485	TwoSampleMR	808.153	808.153	1	9.09913e-178	9.09913e-178	10	0.634287
SHISA5	cis_p_lt_5e-08	5e-08	Wald ratio	1	0.0233619	0.0178598	0.190849	TwoSampleMR	283.297	283.297	1	1.43681e-63	1.43681e-63	10	0.634468
FKBP5	cis_p_lt_5e-08	5e-08	Wald ratio	1	-0.0150088	0.0114782	0.19101	TwoSampleMR	625.225	625.225	1	5.47016e-138	5.47016e-138	10	0.634468
SELE	cis_p_lt_5e-08	5e-08	Wald ratio	1	-0.0314599	0.0240727	0.191257	TwoSampleMR	207.059	207.059	1	6.01589e-47	6.01589e-47	10	0.634468
FURIN	cis_p_lt_5e-08	5e-08	Wald ratio	1	0.0154485	0.0118877	0.193761	TwoSampleMR	612.315	612.315	1	3.5156e-135	3.5156e-135	10	0.636851
SEZ6	cis_p_lt_5e-08	5e-08	Wald ratio	1	0.045066	0.0346919	0.193932	TwoSampleMR	67.8149	67.8149	1	1.79556e-16	1.79556e-16	10	0.636851
NPHS1	cis_p_lt_5e-08	5e-08	Wald ratio	1	-0.00949433	0.00731172	0.194113	TwoSampleMR	1475.13	1475.13	1	0	0	10	0.636851
S100A13	cis_p_lt_5e-08	5e-08	Wald ratio	1	0.0141389	0.0108925	0.194274	TwoSampleMR	717.915	717.915	1	3.79315e-158	3.79315e-158	10	0.636851
GZMA	cis_p_lt_5e-08	5e-08	Wald ratio	1	0.049213	0.0380338	0.19569	TwoSampleMR	60.4058	60.4058	1	7.71792e-15	7.71792e-15	10	0.637459
PKD2	cis_p_lt_5e-08	5e-08	Wald ratio	1	0.0324274	0.0251095	0.196552	TwoSampleMR	129.058	129.058	1	6.58415e-30	6.58415e-30	10	0.637459
NRP1	cis_p_lt_5e-08	5e-08	Wald ratio	1	-0.0100649	0.00779383	0.196566	TwoSampleMR	1424.88	1424.88	1	0	0	10	0.637459
PRDX2	cis_p_lt_5e-08	5e-08	Wald ratio	1	-0.0144284	0.0111776	0.196761	TwoSampleMR	659.113	659.113	1	2.32809e-145	2.32809e-145	10	0.637459
SLAMF7	cis_p_lt_5e-08	5e-08	Wald ratio	1	0.00982857	0.00762909	0.197641	TwoSampleMR	1436.74	1436.74	1	0	0	10	0.637547
EPHA1	cis_p_lt_5e-08	5e-08	Wald ratio	1	-0.0140992	0.0109513	0.197939	TwoSampleMR	783.681	783.681	1	1.90546e-172	1.90546e-172	10	0.637547
SERPINB8	cis_p_lt_5e-08	5e-08	Wald ratio	1	-0.0105293	0.0081908	0.198619	TwoSampleMR	1235.74	1235.74	1	1.04472e-270	1.04472e-270	10	0.637882
LMNB2	cis_p_lt_5e-08	5e-08	Wald ratio	1	-0.0664572	0.0517645	0.199198	TwoSampleMR	32.7785	32.7785	1	1.0329e-08	1.0329e-08	10	0.637896
ERMAP	cis_p_lt_5e-08	5e-08	Wald ratio	1	-0.0304993	0.0239179	0.202249	TwoSampleMR	168.315	168.315	1	1.72624e-38	1.72624e-38	10	0.645798
CST6	cis_p_lt_5e-08	5e-08	Wald ratio	1	0.0142802	0.0112136	0.202851	TwoSampleMR	673.966	673.966	1	1.37404e-148	1.37404e-148	10	0.64586
LRG1	cis_p_lt_5e-08	5e-08	Wald ratio	1	-0.0110007	0.00866459	0.204223	TwoSampleMR	1098.09	1098.09	1	8.55067e-241	8.55067e-241	10	0.648312
SSC4D	cis_p_lt_5e-08	5e-08	Wald ratio	1	-0.0104371	0.00823106	0.204792	TwoSampleMR	1351.41	1351.41	1	7.56833e-296	7.56833e-296	10	0.648312
GALNT3	cis_p_lt_5e-08	5e-08	Wald ratio	1	0.00952446	0.00752377	0.205543	TwoSampleMR	1439.71	1439.71	1	0	0	10	0.648836
OXT	cis_p_lt_5e-08	5e-08	Wald ratio	1	0.00968699	0.00768703	0.207607	TwoSampleMR	1406.9	1406.9	1	6.65273e-308	6.65273e-308	10	0.65349
BCL2L15	cis_p_lt_5e-08	5e-08	Wald ratio	1	0.0163645	0.0130146	0.208613	TwoSampleMR	489.816	489.816	1	1.56315e-108	1.56315e-108	10	0.653878
PLB1	cis_p_lt_5e-08	5e-08	Wald ratio	1	0.00977926	0.00778252	0.20891	TwoSampleMR	1476.14	1476.14	1	0	0	10	0.653878
GPA33	cis_p_lt_5e-08	5e-08	Wald ratio	1	-0.0160749	0.0128381	0.210525	TwoSampleMR	560.284	560.284	1	7.29458e-124	7.29458e-124	10	0.656815
NPTXR	cis_p_lt_5e-08	5e-08	Wald ratio	1	0.00943243	0.00754964	0.211523	TwoSampleMR	1480.33	1480.33	1	0	0	10	0.656815
KLK10	cis_p_lt_5e-08	5e-08	Wald ratio	1	0.00918173	0.00735066	0.211627	TwoSampleMR	1480.17	1480.17	1	0	0	10	0.656815
ART5	cis_p_lt_5e-08	5e-08	Wald ratio	1	-0.0137254	0.0110134	0.212678	TwoSampleMR	522.231	522.231	1	1.38357e-115	1.38357e-115	10	0.657828
FARSA	cis_p_lt_5e-08	5e-08	Wald ratio	1	-0.0595608	0.047841	0.213141	TwoSampleMR	36.1273	36.1273	1	1.84842e-09	1.84842e-09	10	0.657828
ASPN	cis_p_lt_5e-08	5e-08	Wald ratio	1	0.0111568	0.00898104	0.214138	TwoSampleMR	1084.89	1084.89	1	6.3387e-238	6.3387e-238	10	0.658554
PDCD5	cis_p_lt_5e-08	5e-08	Wald ratio	1	0.00990106	0.00797758	0.214565	TwoSampleMR	1304.3	1304.3	1	1.30918e-285	1.30918e-285	10	0.658554
SBSN	cis_p_lt_5e-08	5e-08	Wald ratio	1	0.00932944	0.00753695	0.21578	TwoSampleMR	1458.77	1458.77	1	0	0	10	0.660453
PLIN3	cis_p_lt_5e-08	5e-08	Wald ratio	1	-0.0420545	0.0341006	0.217483	TwoSampleMR	68.6591	68.6591	1	1.17031e-16	1.17031e-16	10	0.663832
STX8	cis_p_lt_5e-08	5e-08	Wald ratio	1	0.0301956	0.0245988	0.219627	TwoSampleMR	135.623	135.623	1	2.41157e-31	2.41157e-31	10	0.668102
LY75	cis_p_lt_5e-08	5e-08	Wald ratio	1	-0.00910507	0.00743025	0.220422	TwoSampleMR	1476.79	1476.79	1	0	0	10	0.668102
CALCA	cis_p_lt_5e-08	5e-08	Wald ratio	1	0.0260797	0.0212949	0.220691	TwoSampleMR	272.536	272.536	1	3.17541e-61	3.17541e-61	10	0.668102
ERBB4	cis_p_lt_5e-08	5e-08	Wald ratio	1	-0.0135345	0.0111307	0.223998	TwoSampleMR	695.621	695.621	1	2.68534e-153	2.68534e-153	10	0.676266
NELL1	cis_p_lt_5e-08	5e-08	Wald ratio	1	0.00929687	0.00768177	0.226182	TwoSampleMR	1458.13	1458.13	1	0	0	10	0.677449
KIAA0319	cis_p_lt_5e-08	5e-08	Wald ratio	1	0.00910289	0.00752186	0.226205	TwoSampleMR	1480.42	1480.42	1	0	0	10	0.677449
CLIC5	cis_p_lt_5e-08	5e-08	Wald ratio	1	0.0225031	0.0186713	0.228118	TwoSampleMR	224.823	224.823	1	8.02417e-51	8.02417e-51	10	0.677449
BSG	cis_p_lt_5e-08	5e-08	Wald ratio	1	0.0185723	0.0154186	0.228382	TwoSampleMR	353.809	353.809	1	6.27336e-79	6.27336e-79	10	0.677449
FABP9	cis_p_lt_5e-08	5e-08	Wald ratio	1	-0.0302122	0.0250887	0.228506	TwoSampleMR	145.714	145.714	1	1.49899e-33	1.49899e-33	10	0.677449
SLC39A14	cis_p_lt_5e-08	5e-08	Wald ratio	1	0.0277147	0.0230329	0.228874	TwoSampleMR	148.229	148.229	1	4.22766e-34	4.22766e-34	10	0.677449
EXTL1	cis_p_lt_5e-08	5e-08	Wald ratio	1	-0.00912274	0.00758762	0.22924	TwoSampleMR	1373.09	1373.09	1	1.47911e-300	1.47911e-300	10	0.677449
FOLR1	cis_p_lt_5e-08	5e-08	Wald ratio	1	-0.0284092	0.0236946	0.230538	TwoSampleMR	161.061	161.061	1	6.64049e-37	6.64049e-37	10	0.677449
VTCN1	cis_p_lt_5e-08	5e-08	Wald ratio	1	0.0329281	0.027466	0.230578	TwoSampleMR	101.672	101.672	1	6.54938e-24	6.54938e-24	10	0.677449
THBS2	cis_p_lt_5e-08	5e-08	Wald ratio	1	0.00894546	0.00746494	0.230789	TwoSampleMR	1475.37	1475.37	1	0	0	10	0.677449
CD69	cis_p_lt_5e-08	5e-08	Wald ratio	1	-0.0472192	0.0394318	0.231115	TwoSampleMR	52.1993	52.1993	1	5.01418e-13	5.01418e-13	10	0.677449
CD34	cis_p_lt_5e-08	5e-08	Wald ratio	1	0.0431097	0.0360647	0.231953	TwoSampleMR	66.1807	66.1807	1	4.11339e-16	4.11339e-16	10	0.677892
TNFSF14	cis_p_lt_5e-08	5e-08	Wald ratio	1	0.0102349	0.00857215	0.23249	TwoSampleMR	1092.22	1092.22	1	1.62555e-239	1.62555e-239	10	0.677892
SPTLC1	cis_p_lt_5e-08	5e-08	Wald ratio	1	0.0153149	0.0128792	0.234391	TwoSampleMR	486.592	486.592	1	7.87046e-108	7.87046e-108	10	0.68164
ITIH4	cis_p_lt_5e-08	5e-08	Wald ratio	1	-0.0109339	0.00921815	0.23557	TwoSampleMR	1050.51	1050.51	1	1.88365e-230	1.88365e-230	10	0.683277
TNC	cis_p_lt_5e-08	5e-08	Wald ratio	1	0.0114931	0.0097049	0.236312	TwoSampleMR	970.758	970.758	1	4.0738e-213	4.0738e-213	10	0.68364
FETUB	cis_p_lt_5e-08	5e-08	Wald ratio	1	-0.00888198	0.00751606	0.237311	TwoSampleMR	1232.47	1232.47	1	5.33335e-270	5.33335e-270	10	0.684742
CD55	cis_p_lt_5e-08	5e-08	Wald ratio	1	-0.00929387	0.00792521	0.240918	TwoSampleMR	1282.95	1282.95	1	5.74116e-281	5.74116e-281	10	0.689721
EZR	cis_p_lt_5e-08	5e-08	Wald ratio	1	0.0259984	0.0222137	0.24185	TwoSampleMR	139.656	139.656	1	3.16519e-32	3.16519e-32	10	0.689721
CRELD1	cis_p_lt_5e-08	5e-08	Wald ratio	1	0.00852125	0.00728093	0.241859	TwoSampleMR	1478.78	1478.78	1	0	0	10	0.689721
PTPRZ1	cis_p_lt_5e-08	5e-08	Wald ratio	1	0.0150358	0.0128479	0.241884	TwoSampleMR	629.519	629.519	1	6.35331e-139	6.35331e-139	10	0.689721
TNFRSF1A	cis_p_lt_5e-08	5e-08	Wald ratio	1	0.0317138	0.0271452	0.242685	TwoSampleMR	115.612	115.612	1	5.78096e-27	5.78096e-27	10	0.689721
CNTN3	cis_p_lt_5e-08	5e-08	Wald ratio	1	0.00956971	0.00819264	0.242772	TwoSampleMR	1398.32	1398.32	1	4.85289e-306	4.85289e-306	10	0.689721
NFU1	cis_p_lt_5e-08	5e-08	Wald ratio	1	-0.0199414	0.0171626	0.245272	TwoSampleMR	253.191	253.191	1	5.236e-57	5.236e-57	10	0.695043
IGF1R	cis_p_lt_5e-08	5e-08	Wald ratio	1	-0.023819	0.0205684	0.246849	TwoSampleMR	217.342	217.342	1	3.43716e-49	3.43716e-49	10	0.697465
OSTN	cis_p_lt_5e-08	5e-08	Wald ratio	1	0.0266303	0.0230357	0.247662	TwoSampleMR	146.033	146.033	1	1.27703e-33	1.27703e-33	10	0.697465
VWA1	cis_p_lt_5e-08	5e-08	Wald ratio	1	-0.00726282	0.00628716	0.248015	TwoSampleMR	1480.56	1480.56	1	0	0	10	0.697465
IL5RA	cis_p_lt_5e-08	5e-08	Wald ratio	1	0.00897212	0.00777816	0.248705	TwoSampleMR	1393.86	1393.86	1	4.53942e-305	4.53942e-305	10	0.697632
MDM1	cis_p_lt_5e-08	5e-08	Wald ratio	1	0.0136185	0.0118628	0.25097	TwoSampleMR	566.155	566.155	1	3.85478e-125	3.85478e-125	10	0.700328
IGFBP3	cis_p_lt_5e-08	5e-08	Wald ratio	1	-0.00892687	0.00779548	0.252154	TwoSampleMR	1461.2	1461.2	1	0	0	10	0.700328
COCH	cis_p_lt_5e-08	5e-08	Wald ratio	1	-0.00852999	0.00745509	0.252548	TwoSampleMR	1481.58	1481.58	1	0	0	10	0.700328
CDH6	cis_p_lt_5e-08	5e-08	Wald ratio	1	0.00976226	0.00853513	0.252718	TwoSampleMR	1477.31	1477.31	1	0	0	10	0.700328
GIP	cis_p_lt_5e-08	5e-08	Wald ratio	1	0.0587303	0.0513596	0.252826	TwoSampleMR	32.8721	32.8721	1	9.84283e-09	9.84283e-09	10	0.700328
CSF2	cis_p_lt_5e-08	5e-08	Wald ratio	1	-0.0124857	0.0109612	0.254668	TwoSampleMR	675.205	675.205	1	7.37904e-149	7.37904e-149	10	0.701175
CELA3A	cis_p_lt_5e-08	5e-08	Wald ratio	1	-0.0122846	0.0107941	0.255089	TwoSampleMR	759.161	759.161	1	4.09261e-167	4.09261e-167	10	0.701175
CCN2	cis_p_lt_5e-08	5e-08	Wald ratio	1	-0.0103877	0.00914176	0.255836	TwoSampleMR	975.91	975.91	1	3.09742e-214	3.09742e-214	10	0.701175
CNTN1	cis_p_lt_5e-08	5e-08	Wald ratio	1	0.0126384	0.0111555	0.257242	TwoSampleMR	795.439	795.439	1	5.28445e-175	5.28445e-175	10	0.701175
MYOC	cis_p_lt_5e-08	5e-08	Wald ratio	1	-0.00928581	0.00820235	0.257596	TwoSampleMR	1334.55	1334.55	1	3.49945e-292	3.49945e-292	10	0.701175
CEACAM21	cis_p_lt_5e-08	5e-08	Wald ratio	1	-0.00856202	0.00756436	0.257681	TwoSampleMR	1471.02	1471.02	1	0	0	10	0.701175
CRHBP	cis_p_lt_5e-08	5e-08	Wald ratio	1	0.00872501	0.0077111	0.25785	TwoSampleMR	1423.47	1423.47	1	0	0	10	0.701175
TK1	cis_p_lt_5e-08	5e-08	Wald ratio	1	-0.0314738	0.0278364	0.258194	TwoSampleMR	102.634	102.634	1	4.03088e-24	4.03088e-24	10	0.701175
KIT	cis_p_lt_5e-08	5e-08	Wald ratio	1	0.0460324	0.0408895	0.260261	TwoSampleMR	54.7709	54.7709	1	1.35457e-13	1.35457e-13	10	0.705058
PTGR1	cis_p_lt_5e-08	5e-08	Wald ratio	1	0.00849666	0.00758241	0.262469	TwoSampleMR	1471.16	1471.16	1	0	0	10	0.708905
HMCN2	cis_p_lt_5e-08	5e-08	Wald ratio	1	-0.0082242	0.00734683	0.26296	TwoSampleMR	1477.51	1477.51	1	0	0	10	0.708905
SNX9	cis_p_lt_5e-08	5e-08	Wald ratio	1	0.0301635	0.0270085	0.264074	TwoSampleMR	116.141	116.141	1	4.4269e-27	4.4269e-27	10	0.709616
CTRC	cis_p_lt_5e-08	5e-08	Wald ratio	1	0.00870463	0.00781006	0.265047	TwoSampleMR	1474.95	1474.95	1	0	0	10	0.709616
FGF5	cis_p_lt_5e-08	5e-08	Wald ratio	1	0.00852829	0.00766326	0.26576	TwoSampleMR	1478.7	1478.7	1	0	0	10	0.709616
NAGPA	cis_p_lt_5e-08	5e-08	Wald ratio	1	0.00986703	0.00887329	0.266141	TwoSampleMR	1023.91	1023.91	1	1.13763e-224	1.13763e-224	10	0.709616
FLT3LG	cis_p_lt_5e-08	5e-08	Wald ratio	1	0.0549778	0.0494703	0.266426	TwoSampleMR	37.0705	37.0705	1	1.13938e-09	1.13938e-09	10	0.709616
ABCA2	cis_p_lt_5e-08	5e-08	Wald ratio	1	0.039847	0.0359951	0.268289	TwoSampleMR	61.6564	61.6564	1	4.08978e-15	4.08978e-15	10	0.711644
ADAM23	cis_p_lt_5e-08	5e-08	Wald ratio	1	-0.00825045	0.00745576	0.268472	TwoSampleMR	1460.02	1460.02	1	0	0	10	0.711644
CAT	cis_p_lt_5e-08	5e-08	Wald ratio	1	0.015664	0.0141805	0.269325	TwoSampleMR	453.611	453.611	1	1.18141e-100	1.18141e-100	10	0.7122
CXCL17	cis_p_lt_5e-08	5e-08	Wald ratio	1	0.0376204	0.0341359	0.270429	TwoSampleMR	90.7766	90.7766	1	1.60768e-21	1.60768e-21	10	0.713418
CETN3	cis_p_lt_5e-08	5e-08	Wald ratio	1	-0.0152865	0.0139066	0.271668	TwoSampleMR	419.023	419.023	1	3.98291e-93	3.98291e-93	10	0.713781
LSP1	cis_p_lt_5e-08	5e-08	Wald ratio	1	0.0163992	0.0149247	0.271855	TwoSampleMR	384.315	384.315	1	1.43219e-85	1.43219e-85	10	0.713781
MMUT	cis_p_lt_5e-08	5e-08	Wald ratio	1	-0.0240592	0.0220095	0.274336	TwoSampleMR	159.568	159.568	1	1.4054e-36	1.4054e-36	10	0.718592
TNFRSF19	cis_p_lt_5e-08	5e-08	Wald ratio	1	-0.00986123	0.00903821	0.275246	TwoSampleMR	1124.84	1124.84	1	1.3213e-246	1.3213e-246	10	0.718931
TIMM10	cis_p_lt_5e-08	5e-08	Wald ratio	1	-0.0129164	0.0118512	0.275763	TwoSampleMR	578.446	578.446	1	8.16582e-128	8.16582e-128	10	0.718931
CFI	cis_p_lt_5e-08	5e-08	Wald ratio	1	-0.0108948	0.0100152	0.27667	TwoSampleMR	858.001	858.001	1	1.32434e-188	1.32434e-188	10	0.719601
GFRA1	cis_p_lt_5e-08	5e-08	Wald ratio	1	0.0108822	0.0101155	0.282019	TwoSampleMR	898.578	898.578	1	2.00909e-197	2.00909e-197	10	0.731797
C4BPB	cis_p_lt_5e-08	5e-08	Wald ratio	1	-0.0151154	0.0140967	0.283601	TwoSampleMR	472.298	472.298	1	1.01391e-104	1.01391e-104	10	0.734182
RNASE4	cis_p_lt_5e-08	5e-08	Wald ratio	1	-0.00819801	0.00767314	0.285338	TwoSampleMR	1450.64	1450.64	1	0	0	10	0.736952
TCTN3	cis_p_lt_5e-08	5e-08	Wald ratio	1	0.00816712	0.00765475	0.286001	TwoSampleMR	1466.4	1466.4	1	0	0	10	0.736952
HSPB6	cis_p_lt_5e-08	5e-08	Wald ratio	1	0.0612667	0.0575175	0.286793	TwoSampleMR	33.1599	33.1599	1	8.48829e-09	8.48829e-09	10	0.737278
NPTX1	cis_p_lt_5e-08	5e-08	Wald ratio	1	-0.00835602	0.00786806	0.288228	TwoSampleMR	1473.31	1473.31	1	0	0	10	0.738437
CD5L	cis_p_lt_5e-08	5e-08	Wald ratio	1	0.0117408	0.0110632	0.288577	TwoSampleMR	690.891	690.891	1	2.85759e-152	2.85759e-152	10	0.738437
DAG1	cis_p_lt_5e-08	5e-08	Wald ratio	1	-0.0417296	0.0394597	0.290272	TwoSampleMR	53.1201	53.1201	1	3.13762e-13	3.13762e-13	10	0.740773
FABP5	cis_p_lt_5e-08	5e-08	Wald ratio	1	0.0218382	0.020674	0.290827	TwoSampleMR	192.897	192.897	1	7.42164e-44	7.42164e-44	10	0.740773
PSRC1	cis_p_lt_5e-08	5e-08	Wald ratio	1	-0.0139873	0.0133944	0.296362	TwoSampleMR	464.193	464.193	1	5.87489e-103	5.87489e-103	10	0.749854
NEXN	cis_p_lt_5e-08	5e-08	Wald ratio	1	-0.0289955	0.0277995	0.296937	TwoSampleMR	112.186	112.186	1	3.25237e-26	3.25237e-26	10	0.749854
SORD	cis_p_lt_5e-08	5e-08	Wald ratio	1	-0.0165336	0.0158588	0.297156	TwoSampleMR	343.577	343.577	1	1.06047e-76	1.06047e-76	10	0.749854
SPINT1	cis_p_lt_5e-08	5e-08	Wald ratio	1	0.00794007	0.00762966	0.298022	TwoSampleMR	1414.04	1414.04	1	0	0	10	0.749854
IL4R	cis_p_lt_5e-08	5e-08	Wald ratio	1	-0.00825599	0.00793743	0.298277	TwoSampleMR	1353.53	1353.53	1	2.64241e-296	2.64241e-296	10	0.749854
APBB1IP	cis_p_lt_5e-08	5e-08	Wald ratio	1	-0.0105523	0.0101488	0.298453	TwoSampleMR	814.193	814.193	1	4.42588e-179	4.42588e-179	10	0.749854
SRP14	cis_p_lt_5e-08	5e-08	Wald ratio	1	-0.0464802	0.0448077	0.299584	TwoSampleMR	42.6127	42.6127	1	6.67268e-11	6.67268e-11	10	0.750747
PLTP	cis_p_lt_5e-08	5e-08	Wald ratio	1	0.00836749	0.00807608	0.300163	TwoSampleMR	1304.65	1304.65	1	1.09648e-285	1.09648e-285	10	0.750747
SPINK5	cis_p_lt_5e-08	5e-08	Wald ratio	1	-0.0078977	0.00768686	0.304219	TwoSampleMR	1454.25	1454.25	1	0	0	10	0.756691
PAPPA	cis_p_lt_5e-08	5e-08	Wald ratio	1	0.0414928	0.0404484	0.304976	TwoSampleMR	50.3056	50.3056	1	1.31583e-12	1.31583e-12	10	0.756691
FNTA	cis_p_lt_5e-08	5e-08	Wald ratio	1	0.0450711	0.0439663	0.305303	TwoSampleMR	43.2921	43.2921	1	4.7152e-11	4.7152e-11	10	0.756691
ST6GAL1	cis_p_lt_5e-08	5e-08	Wald ratio	1	0.0132798	0.0129629	0.305626	TwoSampleMR	511.564	511.564	1	2.89734e-113	2.89734e-113	10	0.756691
SOST	cis_p_lt_5e-08	5e-08	Wald ratio	1	0.0376054	0.0368567	0.307579	TwoSampleMR	72.0266	72.0266	1	2.12324e-17	2.12324e-17	10	0.756691
IDO1	cis_p_lt_5e-08	5e-08	Wald ratio	1	-0.00878633	0.00862209	0.30818	TwoSampleMR	1146.99	1146.99	1	2.02302e-251	2.02302e-251	10	0.756691
GRHPR	cis_p_lt_5e-08	5e-08	Wald ratio	1	0.00872939	0.00856866	0.308318	TwoSampleMR	1135.04	1135.04	1	7.99834e-249	7.99834e-249	10	0.756691
TCN2	cis_p_lt_5e-08	5e-08	Wald ratio	1	0.0079333	0.00779605	0.308866	TwoSampleMR	1458.7	1458.7	1	0	0	10	0.756691
SOD2	cis_p_lt_5e-08	5e-08	Wald ratio	1	0.015174	0.0149278	0.309395	TwoSampleMR	392.603	392.603	1	2.24647e-87	2.24647e-87	10	0.756691
CELA2A	cis_p_lt_5e-08	5e-08	Wald ratio	1	0.019134	0.0188437	0.309912	TwoSampleMR	229.902	229.902	1	6.26037e-52	6.26037e-52	10	0.756691
CLEC14A	cis_p_lt_5e-08	5e-08	Wald ratio	1	-0.026562	0.0261666	0.310052	TwoSampleMR	132.534	132.534	1	1.1434e-30	1.1434e-30	10	0.756691
ITGB2	cis_p_lt_5e-08	5e-08	Wald ratio	1	0.0190016	0.0187982	0.312101	TwoSampleMR	253.217	253.217	1	5.16654e-57	5.16654e-57	10	0.759489
CTRB1	cis_p_lt_5e-08	5e-08	Wald ratio	1	-0.00760523	0.00753109	0.31257	TwoSampleMR	1427.57	1427.57	1	0	0	10	0.759489
PRAP1	cis_p_lt_5e-08	5e-08	Wald ratio	1	-0.0077729	0.00771687	0.31381	TwoSampleMR	1383.55	1383.55	1	7.85236e-303	7.85236e-303	10	0.760834
LAG3	cis_p_lt_5e-08	5e-08	Wald ratio	1	0.012635	0.0125738	0.314961	TwoSampleMR	532.079	532.079	1	9.977e-118	9.977e-118	10	0.761958
PCDHB15	cis_p_lt_5e-08	5e-08	Wald ratio	1	0.00739815	0.0073982	0.317314	TwoSampleMR	1479.89	1479.89	1	0	0	10	0.765033
IGSF9	cis_p_lt_5e-08	5e-08	Wald ratio	1	-0.00980922	0.00985745	0.319684	TwoSampleMR	824.458	824.458	1	2.60016e-181	2.60016e-181	10	0.765033
TFPI2	cis_p_lt_5e-08	5e-08	Wald ratio	1	-0.0187607	0.0188762	0.320283	TwoSampleMR	244.19	244.19	1	4.79733e-55	4.79733e-55	10	0.765033
RARRES1	cis_p_lt_5e-08	5e-08	Wald ratio	1	-0.00746242	0.00751406	0.320648	TwoSampleMR	1399.68	1399.68	1	2.46037e-306	2.46037e-306	10	0.765033
CNPY4	cis_p_lt_5e-08	5e-08	Wald ratio	1	0.0126552	0.0127448	0.320722	TwoSampleMR	511.359	511.359	1	3.21366e-113	3.21366e-113	10	0.765033
REG1A	cis_p_lt_5e-08	5e-08	Wald ratio	1	0.0088053	0.00887103	0.32091	TwoSampleMR	1105.3	1105.3	1	2.32809e-242	2.32809e-242	10	0.765033
PKD1	cis_p_lt_5e-08	5e-08	Wald ratio	1	-0.00957576	0.00965035	0.321065	TwoSampleMR	767.976	767.976	1	4.96592e-169	4.96592e-169	10	0.765033
FOXJ3	cis_p_lt_5e-08	5e-08	Wald ratio	1	-0.0302639	0.0306203	0.322976	TwoSampleMR	86.526	86.526	1	1.37911e-20	1.37911e-20	10	0.767713
TTF2	cis_p_lt_5e-08	5e-08	Wald ratio	1	-0.00832256	0.00843995	0.324088	TwoSampleMR	1100.32	1100.32	1	2.81838e-241	2.81838e-241	10	0.767713
PTPRF	cis_p_lt_5e-08	5e-08	Wald ratio	1	-0.028535	0.0289483	0.324269	TwoSampleMR	107.867	107.867	1	2.87475e-25	2.87475e-25	10	0.767713
MERTK	cis_p_lt_5e-08	5e-08	Wald ratio	1	0.00827238	0.00840602	0.325066	TwoSampleMR	1291.06	1291.06	1	9.88553e-283	9.88553e-283	10	0.767959
ACRV1	cis_p_lt_5e-08	5e-08	Wald ratio	1	0.0410956	0.0419181	0.3269	TwoSampleMR	109.571	109.571	1	1.21675e-25	1.21675e-25	10	0.770649
BTN1A1	cis_p_lt_5e-08	5e-08	Wald ratio	1	-0.0114662	0.0117196	0.327885	TwoSampleMR	589.494	589.494	1	3.23594e-130	3.23594e-130	10	0.771331
CD7	cis_p_lt_5e-08	5e-08	Wald ratio	1	0.00739037	0.0075824	0.329722	TwoSampleMR	1457.02	1457.02	1	0	0	10	0.7727
MOCS2	cis_p_lt_5e-08	5e-08	Wald ratio	1	-0.00737256	0.0075699	0.330091	TwoSampleMR	1428.24	1428.24	1	0	0	10	0.7727
SELENOP	cis_p_lt_5e-08	5e-08	Wald ratio	1	-0.023127	0.023769	0.330559	TwoSampleMR	147.241	147.241	1	6.95024e-34	6.95024e-34	10	0.7727
BPIFB1	cis_p_lt_5e-08	5e-08	Wald ratio	1	0.00750514	0.00774187	0.332334	TwoSampleMR	1458.81	1458.81	1	0	0	10	0.773683
FCRL6	cis_p_lt_5e-08	5e-08	Wald ratio	1	0.00762701	0.00787049	0.332513	TwoSampleMR	1373.43	1373.43	1	1.24738e-300	1.24738e-300	10	0.773683
CD83	cis_p_lt_5e-08	5e-08	Wald ratio	1	0.012631	0.0130494	0.333075	TwoSampleMR	512.763	512.763	1	1.58855e-113	1.58855e-113	10	0.773683
KLRD1	cis_p_lt_5e-08	5e-08	Wald ratio	1	0.00876932	0.00908705	0.334527	TwoSampleMR	1122.45	1122.45	1	4.35512e-246	4.35512e-246	10	0.77467
CHI3L1	cis_p_lt_5e-08	5e-08	Wald ratio	1	0.00747516	0.00775611	0.335158	TwoSampleMR	1429.54	1429.54	1	0	0	10	0.77467
LGALS8	cis_p_lt_5e-08	5e-08	Wald ratio	1	0.00797249	0.00828223	0.335747	TwoSampleMR	1291.42	1291.42	1	8.29851e-283	8.29851e-283	10	0.77467
ACP5	cis_p_lt_5e-08	5e-08	Wald ratio	1	0.00839691	0.00874363	0.336881	TwoSampleMR	1187.18	1187.18	1	3.72392e-260	3.72392e-260	10	0.77467
MEGF11	cis_p_lt_5e-08	5e-08	Wald ratio	1	-0.0154713	0.0161139	0.336995	TwoSampleMR	303.748	303.748	1	5.0269e-68	5.0269e-68	10	0.77467
CRTAM	cis_p_lt_5e-08	5e-08	Wald ratio	1	-0.00748496	0.00782336	0.338696	TwoSampleMR	1394.99	1394.99	1	2.5704e-305	2.5704e-305	10	0.775639
ITGA6	cis_p_lt_5e-08	5e-08	Wald ratio	1	-0.00972414	0.0101663	0.338817	TwoSampleMR	802.064	802.064	1	1.92309e-176	1.92309e-176	10	0.775639
FLT3	cis_p_lt_5e-08	5e-08	Wald ratio	1	0.0252162	0.0264389	0.340209	TwoSampleMR	114.875	114.875	1	8.38108e-27	8.38108e-27	10	0.776788
AP1G2	cis_p_lt_5e-08	5e-08	Wald ratio	1	-0.0188333	0.0197827	0.341094	TwoSampleMR	213.845	213.845	1	1.99205e-48	1.99205e-48	10	0.776788
TFF2	cis_p_lt_5e-08	5e-08	Wald ratio	1	0.0183677	0.0193176	0.341691	TwoSampleMR	240.496	240.496	1	3.06337e-54	3.06337e-54	10	0.776788
CRISP2	cis_p_lt_5e-08	5e-08	Wald ratio	1	0.00809336	0.00852113	0.342215	TwoSampleMR	1479.61	1479.61	1	0	0	10	0.776788
RGMB	cis_p_lt_5e-08	5e-08	Wald ratio	1	0.0120754	0.0127297	0.342824	TwoSampleMR	527.246	527.246	1	1.12202e-116	1.12202e-116	10	0.776788
KRT19	cis_p_lt_5e-08	5e-08	Wald ratio	1	-0.0143353	0.0151686	0.344626	TwoSampleMR	366.49	366.49	1	1.08843e-81	1.08843e-81	10	0.779277
CD80	cis_p_lt_5e-08	5e-08	Wald ratio	1	-0.0098622	0.0104764	0.346514	TwoSampleMR	867.732	867.732	1	1.01625e-190	1.01625e-190	10	0.77961
RAB6A	cis_p_lt_5e-08	5e-08	Wald ratio	1	0.0410303	0.0437192	0.34799	TwoSampleMR	49.8703	49.8703	1	1.64248e-12	1.64248e-12	10	0.77961
OTOA	cis_p_lt_5e-08	5e-08	Wald ratio	1	-0.0359124	0.0383072	0.348509	TwoSampleMR	52.5856	52.5856	1	4.11908e-13	4.11908e-13	10	0.77961
TNFSF10	cis_p_lt_5e-08	5e-08	Wald ratio	1	0.0107247	0.0114777	0.3501	TwoSampleMR	611.16	611.16	1	6.25173e-135	6.25173e-135	10	0.77961
RNASE1	cis_p_lt_5e-08	5e-08	Wald ratio	1	0.0100641	0.0107744	0.350266	TwoSampleMR	743.473	743.473	1	1.05439e-163	1.05439e-163	10	0.77961
VSIG10	cis_p_lt_5e-08	5e-08	Wald ratio	1	-0.00681474	0.00729943	0.350511	TwoSampleMR	1318.06	1318.06	1	1.34586e-288	1.34586e-288	10	0.77961
LECT2	cis_p_lt_5e-08	5e-08	Wald ratio	1	-0.00808539	0.00866628	0.350834	TwoSampleMR	1420.58	1420.58	1	0	0	10	0.77961
PLAUR	cis_p_lt_5e-08	5e-08	Wald ratio	1	0.0152117	0.016312	0.351053	TwoSampleMR	333.638	333.638	1	1.54917e-74	1.54917e-74	10	0.77961
CD2	cis_p_lt_5e-08	5e-08	Wald ratio	1	-0.0426394	0.0457285	0.351106	TwoSampleMR	38.4601	38.4601	1	5.58856e-10	5.58856e-10	10	0.77961
PODXL	cis_p_lt_5e-08	5e-08	Wald ratio	1	0.00885568	0.00954031	0.353284	TwoSampleMR	942.285	942.285	1	6.30957e-207	6.30957e-207	10	0.782878
PAEP	cis_p_lt_5e-08	5e-08	Wald ratio	1	-0.00735127	0.00793124	0.353991	TwoSampleMR	1323.03	1323.03	1	1.11686e-289	1.11686e-289	10	0.782879
TNFRSF8	cis_p_lt_5e-08	5e-08	Wald ratio	1	0.00954363	0.0103436	0.356185	TwoSampleMR	764.091	764.091	1	3.46737e-168	3.46737e-168	10	0.784064
NUDT16	cis_p_lt_5e-08	5e-08	Wald ratio	1	-0.0077658	0.00843108	0.357003	TwoSampleMR	1146.72	1146.72	1	2.30675e-251	2.30675e-251	10	0.784064
BST1	cis_p_lt_5e-08	5e-08	Wald ratio	1	-0.00685244	0.00744242	0.357192	TwoSampleMR	1468.59	1468.59	1	0	0	10	0.784064
C1QTNF1	cis_p_lt_5e-08	5e-08	Wald ratio	1	0.00849909	0.00923661	0.357493	TwoSampleMR	965.448	965.448	1	5.83445e-212	5.83445e-212	10	0.784064
ENTPD2	cis_p_lt_5e-08	5e-08	Wald ratio	1	0.00674119	0.00734138	0.358491	TwoSampleMR	1388.54	1388.54	1	6.51628e-304	6.51628e-304	10	0.784064
CSF3	cis_p_lt_5e-08	5e-08	Wald ratio	1	0.0267941	0.0292266	0.359263	TwoSampleMR	98.7804	98.7804	1	2.82163e-23	2.82163e-23	10	0.784064
SKAP1	cis_p_lt_5e-08	5e-08	Wald ratio	1	0.0368712	0.0403151	0.360415	TwoSampleMR	51.048	51.048	1	9.01364e-13	9.01364e-13	10	0.784064
LGALS4	cis_p_lt_5e-08	5e-08	Wald ratio	1	0.0199006	0.02176	0.360429	TwoSampleMR	208.038	208.038	1	3.68044e-47	3.68044e-47	10	0.784064
REG3A	cis_p_lt_5e-08	5e-08	Wald ratio	1	0.0103377	0.0113147	0.360896	TwoSampleMR	706.827	706.827	1	9.77237e-156	9.77237e-156	10	0.784064
LIFR	cis_p_lt_5e-08	5e-08	Wald ratio	1	0.0132622	0.0145942	0.363495	TwoSampleMR	417.936	417.936	1	6.85962e-93	6.85962e-93	10	0.787494
EFCAB2	cis_p_lt_5e-08	5e-08	Wald ratio	1	0.00672736	0.00741835	0.364484	TwoSampleMR	1459.73	1459.73	1	0	0	10	0.787494
AMFR	cis_p_lt_5e-08	5e-08	Wald ratio	1	0.0442366	0.0487927	0.364607	TwoSampleMR	32.7916	32.7916	1	1.02586e-08	1.02586e-08	10	0.787494
FCN2	cis_p_lt_5e-08	5e-08	Wald ratio	1	-0.00694648	0.00772192	0.368344	TwoSampleMR	1411.1	1411.1	1	0	0	10	0.788967
TINAGL1	cis_p_lt_5e-08	5e-08	Wald ratio	1	-0.0230395	0.0256134	0.368381	TwoSampleMR	121.717	121.717	1	2.66256e-28	2.66256e-28	10	0.788967
IL12B	cis_p_lt_5e-08	5e-08	Wald ratio	1	0.00701375	0.00780079	0.368595	TwoSampleMR	1480.9	1480.9	1	0	0	10	0.788967
LRCH4	cis_p_lt_5e-08	5e-08	Wald ratio	1	-0.0301724	0.0335704	0.368771	TwoSampleMR	73.0663	73.0663	1	1.25372e-17	1.25372e-17	10	0.788967
CD101	cis_p_lt_5e-08	5e-08	Wald ratio	1	-0.00668169	0.0074411	0.369215	TwoSampleMR	1459.9	1459.9	1	0	0	10	0.788967
ALDH3A1	cis_p_lt_5e-08	5e-08	Wald ratio	1	0.00684777	0.00763233	0.369609	TwoSampleMR	1439.65	1439.65	1	0	0	10	0.788967
FGFR2	cis_p_lt_5e-08	5e-08	Wald ratio	1	-0.017405	0.0194261	0.370273	TwoSampleMR	248.521	248.521	1	5.45255e-56	5.45255e-56	10	0.788967
SCARA5	cis_p_lt_5e-08	5e-08	Wald ratio	1	0.00743281	0.00831288	0.371252	TwoSampleMR	1367.29	1367.29	1	2.68534e-299	2.68534e-299	10	0.789534
CDHR2	cis_p_lt_5e-08	5e-08	Wald ratio	1	0.0187871	0.0211724	0.374897	TwoSampleMR	252.871	252.871	1	6.13903e-57	6.13903e-57	10	0.793906
SELL	cis_p_lt_5e-08	5e-08	Wald ratio	1	-0.0068691	0.00774194	0.37494	TwoSampleMR	1472.54	1472.54	1	0	0	10	0.793906
CSTB	cis_p_lt_5e-08	5e-08	Wald ratio	1	-0.00660749	0.00745516	0.375457	TwoSampleMR	1476.13	1476.13	1	0	0	10	0.793906
BOC	cis_p_lt_5e-08	5e-08	Wald ratio	1	0.0122648	0.0138811	0.376932	TwoSampleMR	425.564	425.564	1	1.4983e-94	1.4983e-94	10	0.795506
TNFRSF13B	cis_p_lt_5e-08	5e-08	Wald ratio	1	-0.0184609	0.0209472	0.378151	TwoSampleMR	196.406	196.406	1	1.26999e-44	1.26999e-44	10	0.796562
TAB2	cis_p_lt_5e-08	5e-08	Wald ratio	1	0.0412588	0.0468872	0.378882	TwoSampleMR	38.3028	38.3028	1	6.05773e-10	6.05773e-10	10	0.796588
ADD1	cis_p_lt_5e-08	5e-08	Wald ratio	1	-0.0138066	0.015787	0.381816	TwoSampleMR	358.175	358.175	1	7.0372e-80	7.0372e-80	10	0.798049
HEG1	cis_p_lt_5e-08	5e-08	Wald ratio	1	-0.0178637	0.0204468	0.382299	TwoSampleMR	225.401	225.401	1	6.00897e-51	6.00897e-51	10	0.798049
MAMDC4	cis_p_lt_5e-08	5e-08	Wald ratio	1	-0.0100913	0.0115665	0.382957	TwoSampleMR	617.691	617.691	1	2.37684e-136	2.37684e-136	10	0.798049
CD38	cis_p_lt_5e-08	5e-08	Wald ratio	1	-0.00802168	0.0092074	0.383633	TwoSampleMR	1431.1	1431.1	1	0	0	10	0.798049
TG	cis_p_lt_5e-08	5e-08	Wald ratio	1	-0.0235201	0.0270105	0.383876	TwoSampleMR	122.821	122.821	1	1.52581e-28	1.52581e-28	10	0.798049
ITGA2	cis_p_lt_5e-08	5e-08	Wald ratio	1	-0.00672179	0.00771968	0.383899	TwoSampleMR	1459.62	1459.62	1	0	0	10	0.798049
BLNK	cis_p_lt_5e-08	5e-08	Wald ratio	1	-0.032602	0.0375048	0.384695	TwoSampleMR	55.0242	55.0242	1	1.19042e-13	1.19042e-13	10	0.798207
IL22	cis_p_lt_5e-08	5e-08	Wald ratio	1	-0.0201597	0.0232451	0.385795	TwoSampleMR	164.005	164.005	1	1.50869e-37	1.50869e-37	10	0.798993
FABP2	cis_p_lt_5e-08	5e-08	Wald ratio	1	0.00942064	0.0108876	0.386894	TwoSampleMR	709.094	709.094	1	3.14775e-156	3.14775e-156	10	0.799773
TCL1A	cis_p_lt_5e-08	5e-08	Wald ratio	1	0.00674398	0.00784649	0.39007	TwoSampleMR	1384.55	1384.55	1	4.79733e-303	4.79733e-303	10	0.804838
SPINK1	cis_p_lt_5e-08	5e-08	Wald ratio	1	-0.00649418	0.00757743	0.391421	TwoSampleMR	1454.79	1454.79	1	0	0	10	0.806124
TXNDC9	cis_p_lt_5e-08	5e-08	Wald ratio	1	0.0336846	0.0395037	0.393829	TwoSampleMR	46.5543	46.5543	1	8.91046e-12	8.91046e-12	10	0.80896
MSLN	cis_p_lt_5e-08	5e-08	Wald ratio	1	0.00643887	0.00755806	0.394259	TwoSampleMR	1477.68	1477.68	1	0	0	10	0.80896
F3	cis_p_lt_5e-08	5e-08	Wald ratio	1	-0.0102591	0.0120777	0.395644	TwoSampleMR	656.711	656.711	1	7.76247e-145	7.76247e-145	10	0.809606
RPL14	cis_p_lt_5e-08	5e-08	Wald ratio	1	0.0346434	0.0408182	0.396034	TwoSampleMR	46.684	46.684	1	8.34065e-12	8.34065e-12	10	0.809606
MSR1	cis_p_lt_5e-08	5e-08	Wald ratio	1	0.00823647	0.00973386	0.397459	TwoSampleMR	993.677	993.677	1	4.25598e-218	4.25598e-218	10	0.810697
ROBO1	cis_p_lt_5e-08	5e-08	Wald ratio	1	-0.0187475	0.0221826	0.398032	TwoSampleMR	172.354	172.354	1	2.26308e-39	2.26308e-39	10	0.810697
CLEC4M	cis_p_lt_5e-08	5e-08	Wald ratio	1	-0.00751264	0.00892793	0.400081	TwoSampleMR	1417.58	1417.58	1	0	0	10	0.813376
ALDH5A1	cis_p_lt_5e-08	5e-08	Wald ratio	1	0.0127874	0.0152916	0.40302	TwoSampleMR	344.904	344.904	1	5.45004e-77	5.45004e-77	10	0.816609
VWC2L	cis_p_lt_5e-08	5e-08	Wald ratio	1	0.0212687	0.0254723	0.403734	TwoSampleMR	131.349	131.349	1	2.07683e-30	2.07683e-30	10	0.816609
S100A11	cis_p_lt_5e-08	5e-08	Wald ratio	1	-0.014065	0.0168623	0.404219	TwoSampleMR	323.092	323.092	1	3.06973e-72	3.06973e-72	10	0.816609
CBLN4	cis_p_lt_5e-08	5e-08	Wald ratio	1	-0.0106172	0.0127453	0.404827	TwoSampleMR	511.318	511.318	1	3.28095e-113	3.28095e-113	10	0.816609
GPRC5C	cis_p_lt_5e-08	5e-08	Wald ratio	1	0.0157153	0.0189952	0.408051	TwoSampleMR	218.547	218.547	1	1.87543e-49	1.87543e-49	10	0.816609
TIE1	cis_p_lt_5e-08	5e-08	Wald ratio	1	-0.00958986	0.0115922	0.408083	TwoSampleMR	698.966	698.966	1	5.02343e-154	5.02343e-154	10	0.816609
USP28	cis_p_lt_5e-08	5e-08	Wald ratio	1	0.0215974	0.0261086	0.408116	TwoSampleMR	113.506	113.506	1	1.67148e-26	1.67148e-26	10	0.816609
ESM1	cis_p_lt_5e-08	5e-08	Wald ratio	1	0.0106456	0.0128701	0.408146	TwoSampleMR	501.152	501.152	1	5.34564e-111	5.34564e-111	10	0.816609
HIP1R	cis_p_lt_5e-08	5e-08	Wald ratio	1	0.0196647	0.0238482	0.409612	TwoSampleMR	151.988	151.988	1	6.37382e-35	6.37382e-35	10	0.816609
PTPRK	cis_p_lt_5e-08	5e-08	Wald ratio	1	0.0173788	0.0210904	0.409931	TwoSampleMR	182.492	182.492	1	1.38548e-41	1.38548e-41	10	0.816609
RILP	cis_p_lt_5e-08	5e-08	Wald ratio	1	0.0257502	0.0312589	0.410068	TwoSampleMR	89.015	89.015	1	3.91742e-21	3.91742e-21	10	0.816609
DDAH1	cis_p_lt_5e-08	5e-08	Wald ratio	1	0.0117943	0.0143535	0.411247	TwoSampleMR	404.457	404.457	1	5.89794e-90	5.89794e-90	10	0.816609
MOG	cis_p_lt_5e-08	5e-08	Wald ratio	1	-0.00916476	0.0111753	0.412164	TwoSampleMR	728.735	728.735	1	1.68655e-160	1.68655e-160	10	0.816609
RBM17	cis_p_lt_5e-08	5e-08	Wald ratio	1	-0.0124323	0.0151792	0.412766	TwoSampleMR	362.673	362.673	1	7.36885e-81	7.36885e-81	10	0.816609
APOBR	cis_p_lt_5e-08	5e-08	Wald ratio	1	0.00550183	0.0067409	0.414394	TwoSampleMR	1481.39	1481.39	1	0	0	10	0.816609
ITGB5	cis_p_lt_5e-08	5e-08	Wald ratio	1	0.0220324	0.0270125	0.414706	TwoSampleMR	121.558	121.558	1	2.88403e-28	2.88403e-28	10	0.816609
LAMA4	cis_p_lt_5e-08	5e-08	Wald ratio	1	-0.0106395	0.0130549	0.415081	TwoSampleMR	494.754	494.754	1	1.31826e-109	1.31826e-109	10	0.816609
IL17C	cis_p_lt_5e-08	5e-08	Wald ratio	1	0.01532	0.0188024	0.415192	TwoSampleMR	234.116	234.116	1	7.55266e-53	7.55266e-53	10	0.816609
IL1RL2	cis_p_lt_5e-08	5e-08	Wald ratio	1	-0.00629037	0.00772823	0.415675	TwoSampleMR	1480.73	1480.73	1	0	0	10	0.816609
INPP5D	cis_p_lt_5e-08	5e-08	Wald ratio	1	-0.0105891	0.013038	0.416693	TwoSampleMR	515.181	515.181	1	4.73151e-114	4.73151e-114	10	0.817161
SHBG	cis_p_lt_5e-08	5e-08	Wald ratio	1	-0.00671142	0.0083493	0.421495	TwoSampleMR	1430.74	1430.74	1	0	0	10	0.825117
ADAM15	cis_p_lt_5e-08	5e-08	Wald ratio	1	-0.0059801	0.00745646	0.422551	TwoSampleMR	1481.38	1481.38	1	0	0	10	0.825727
SIGLEC8	cis_p_lt_5e-08	5e-08	Wald ratio	1	0.0060656	0.00757581	0.423332	TwoSampleMR	1472.85	1472.85	1	0	0	10	0.825795
CDCP1	cis_p_lt_5e-08	5e-08	Wald ratio	1	-0.00759506	0.00951144	0.42457	TwoSampleMR	1213.51	1213.51	1	7.06318e-266	7.06318e-266	10	0.826755
SERPINA4	cis_p_lt_5e-08	5e-08	Wald ratio	1	-0.00659029	0.00828001	0.426074	TwoSampleMR	1210.72	1210.72	1	2.86418e-265	2.86418e-265	10	0.82703
FBN2	cis_p_lt_5e-08	5e-08	Wald ratio	1	-0.00573868	0.00721207	0.426204	TwoSampleMR	1479.95	1479.95	1	0	0	10	0.82703
CA4	cis_p_lt_5e-08	5e-08	Wald ratio	1	0.00608504	0.00768392	0.428408	TwoSampleMR	1368.2	1368.2	1	1.71396e-299	1.71396e-299	10	0.827778
LAP3	cis_p_lt_5e-08	5e-08	Wald ratio	1	0.0365018	0.0460954	0.428434	TwoSampleMR	37.1898	37.1898	1	1.07164e-09	1.07164e-09	10	0.827778
TFRC	cis_p_lt_5e-08	5e-08	Wald ratio	1	0.00592078	0.00748803	0.429119	TwoSampleMR	1477.86	1477.86	1	0	0	10	0.827778
CSPG4	cis_p_lt_5e-08	5e-08	Wald ratio	1	0.0146182	0.018528	0.430123	TwoSampleMR	274.211	274.211	1	1.3712e-61	1.3712e-61	10	0.827778
DAPP1	cis_p_lt_5e-08	5e-08	Wald ratio	1	0.0170427	0.0216903	0.432027	TwoSampleMR	174.935	174.935	1	6.18728e-40	6.18728e-40	10	0.827778
MDGA1	cis_p_lt_5e-08	5e-08	Wald ratio	1	-0.00611083	0.00778081	0.432236	TwoSampleMR	1454.42	1454.42	1	0	0	10	0.827778
ZBP1	cis_p_lt_5e-08	5e-08	Wald ratio	1	-0.00579283	0.00738425	0.432756	TwoSampleMR	1482.26	1482.26	1	0	0	10	0.827778
COMP	cis_p_lt_5e-08	5e-08	Wald ratio	1	-0.00838937	0.0107134	0.433583	TwoSampleMR	713.354	713.354	1	3.72392e-157	3.72392e-157	10	0.827778
FGF23	cis_p_lt_5e-08	5e-08	Wald ratio	1	0.0164573	0.0210259	0.433795	TwoSampleMR	191.879	191.879	1	1.23652e-43	1.23652e-43	10	0.827778
STAB2	cis_p_lt_5e-08	5e-08	Wald ratio	1	-0.00626195	0.00800492	0.43406	TwoSampleMR	1418.23	1418.23	1	0	0	10	0.827778
VIT	cis_p_lt_5e-08	5e-08	Wald ratio	1	-0.00642663	0.00823831	0.435337	TwoSampleMR	1417.08	1417.08	1	0	0	10	0.828786
CNTNAP2	cis_p_lt_5e-08	5e-08	Wald ratio	1	-0.00564124	0.00727686	0.438204	TwoSampleMR	1464.65	1464.65	1	0	0	10	0.832362
NFKBIE	cis_p_lt_5e-08	5e-08	Wald ratio	1	-0.0078947	0.0101951	0.438718	TwoSampleMR	791.19	791.19	1	4.43609e-174	4.43609e-174	10	0.832362
CSF2RB	cis_p_lt_5e-08	5e-08	Wald ratio	1	0.0056377	0.00729974	0.439928	TwoSampleMR	1473.18	1473.18	1	0	0	10	0.833232
OMG	cis_p_lt_5e-08	5e-08	Wald ratio	1	0.0191457	0.0249011	0.44197	TwoSampleMR	141.161	141.161	1	1.48457e-32	1.48457e-32	10	0.83453
HBZ	cis_p_lt_5e-08	5e-08	Wald ratio	1	-0.00568575	0.0074035	0.442499	TwoSampleMR	1480.71	1480.71	1	0	0	10	0.83453
CCL19	cis_p_lt_5e-08	5e-08	Wald ratio	1	-0.0241057	0.0314143	0.442874	TwoSampleMR	87.6753	87.6753	1	7.70903e-21	7.70903e-21	10	0.83453
OCLN	cis_p_lt_5e-08	5e-08	Wald ratio	1	-0.0114215	0.0149117	0.44371	TwoSampleMR	386.595	386.595	1	4.56037e-86	4.56037e-86	10	0.834687
PADI2	cis_p_lt_5e-08	5e-08	Wald ratio	1	-0.0139436	0.0182433	0.44468	TwoSampleMR	238.347	238.347	1	9.01156e-54	9.01156e-54	10	0.835093
SPINT2	cis_p_lt_5e-08	5e-08	Wald ratio	1	0.011191	0.0146898	0.446167	TwoSampleMR	404.508	404.508	1	5.74513e-90	5.74513e-90	10	0.835497
NRTN	cis_p_lt_5e-08	5e-08	Wald ratio	1	-0.028303	0.0372532	0.447406	TwoSampleMR	50.7706	50.7706	1	1.03801e-12	1.03801e-12	10	0.835497
EGFLAM	cis_p_lt_5e-08	5e-08	Wald ratio	1	0.00565918	0.007456	0.447847	TwoSampleMR	1464.2	1464.2	1	0	0	10	0.835497
RAB11FIP3	cis_p_lt_5e-08	5e-08	Wald ratio	1	-0.0285273	0.0375942	0.447959	TwoSampleMR	57.8383	57.8383	1	2.84512e-14	2.84512e-14	10	0.835497
PER3	cis_p_lt_5e-08	5e-08	Wald ratio	1	-0.00568037	0.00749743	0.448665	TwoSampleMR	1441.29	1441.29	1	0	0	10	0.835497
MCFD2	cis_p_lt_5e-08	5e-08	Wald ratio	1	-0.012351	0.0163412	0.449758	TwoSampleMR	304.673	304.673	1	3.15937e-68	3.15937e-68	10	0.83571
ULBP2	cis_p_lt_5e-08	5e-08	Wald ratio	1	0.0056593	0.00750495	0.450804	TwoSampleMR	1479.07	1479.07	1	0	0	10	0.83571
CA12	cis_p_lt_5e-08	5e-08	Wald ratio	1	0.00622858	0.00826423	0.451042	TwoSampleMR	1222.64	1222.64	1	7.31139e-268	7.31139e-268	10	0.83571
INSL4	cis_p_lt_5e-08	5e-08	Wald ratio	1	0.00941717	0.012668	0.45725	TwoSampleMR	482.206	482.206	1	7.07946e-107	7.07946e-107	10	0.845798
ADGRB3	cis_p_lt_5e-08	5e-08	Wald ratio	1	0.00542918	0.00732094	0.458332	TwoSampleMR	1456.77	1456.77	1	0	0	10	0.846386
ACVRL1	cis_p_lt_5e-08	5e-08	Wald ratio	1	-0.00580596	0.0078504	0.459558	TwoSampleMR	1406.96	1406.96	1	6.45654e-308	6.45654e-308	10	0.847238
DCTPP1	cis_p_lt_5e-08	5e-08	Wald ratio	1	-0.0125412	0.0170767	0.462701	TwoSampleMR	220.451	220.451	1	7.21274e-50	7.21274e-50	10	0.849141
PROK1	cis_p_lt_5e-08	5e-08	Wald ratio	1	0.00732749	0.00999406	0.463446	TwoSampleMR	1480.74	1480.74	1	0	0	10	0.849141
FAM20A	cis_p_lt_5e-08	5e-08	Wald ratio	1	0.00699156	0.00953801	0.463545	TwoSampleMR	976.632	976.632	1	2.16272e-214	2.16272e-214	10	0.849141
CD72	cis_p_lt_5e-08	5e-08	Wald ratio	1	0.0114961	0.0157091	0.464285	TwoSampleMR	335.433	335.433	1	6.30086e-75	6.30086e-75	10	0.849141
KYNU	cis_p_lt_5e-08	5e-08	Wald ratio	1	0.00649126	0.00889001	0.465284	TwoSampleMR	1113.56	1113.56	1	3.74111e-244	3.74111e-244	10	0.849141
CCL23	cis_p_lt_5e-08	5e-08	Wald ratio	1	0.00543441	0.00745991	0.466319	TwoSampleMR	1480.45	1480.45	1	0	0	10	0.849141
TEK	cis_p_lt_5e-08	5e-08	Wald ratio	1	0.00575533	0.00790425	0.466534	TwoSampleMR	1378.22	1378.22	1	1.14025e-301	1.14025e-301	10	0.849141
CASP1	cis_p_lt_5e-08	5e-08	Wald ratio	1	0.0315321	0.0433238	0.466721	TwoSampleMR	43.7608	43.7608	1	3.71108e-11	3.71108e-11	10	0.849141
MASP1	cis_p_lt_5e-08	5e-08	Wald ratio	1	-0.00766626	0.0105867	0.46898	TwoSampleMR	776.007	776.007	1	8.87156e-171	8.87156e-171	10	0.851853
DTX3	cis_p_lt_5e-08	5e-08	Wald ratio	1	-0.0165376	0.02289	0.469998	TwoSampleMR	184.6	184.6	1	4.79954e-42	4.79954e-42	10	0.852305
TNFRSF11B	cis_p_lt_5e-08	5e-08	Wald ratio	1	0.00838336	0.0116347	0.471187	TwoSampleMR	729.711	729.711	1	1.03514e-160	1.03514e-160	10	0.852464
PGD	cis_p_lt_5e-08	5e-08	Wald ratio	1	0.00685775	0.0095268	0.471625	TwoSampleMR	916.828	916.828	1	2.15278e-201	2.15278e-201	10	0.852464
LILRB4	cis_p_lt_5e-08	5e-08	Wald ratio	1	0.00628545	0.00875633	0.47287	TwoSampleMR	1357.2	1357.2	1	4.1783e-297	4.1783e-297	10	0.853322
BCAN	cis_p_lt_5e-08	5e-08	Wald ratio	1	0.0068419	0.00955952	0.474167	TwoSampleMR	871.359	871.359	1	1.65196e-191	1.65196e-191	10	0.853331
PON2	cis_p_lt_5e-08	5e-08	Wald ratio	1	0.00510777	0.00714059	0.474415	TwoSampleMR	1476.02	1476.02	1	0	0	10	0.853331
PF4	cis_p_lt_5e-08	5e-08	Wald ratio	1	0.018355	0.0260533	0.48111	TwoSampleMR	119.223	119.223	1	9.35837e-28	9.35837e-28	10	0.86397
IDUA	cis_p_lt_5e-08	5e-08	Wald ratio	1	-0.00529989	0.00756063	0.483312	TwoSampleMR	1478.27	1478.27	1	0	0	10	0.866521
KRT18	cis_p_lt_5e-08	5e-08	Wald ratio	1	-0.0331931	0.0477429	0.4869	TwoSampleMR	40.2882	40.2882	1	2.19129e-10	2.19129e-10	10	0.870941
FBP1	cis_p_lt_5e-08	5e-08	Wald ratio	1	0.00523156	0.00753251	0.48735	TwoSampleMR	1480.54	1480.54	1	0	0	10	0.870941
SNAP29	cis_p_lt_5e-08	5e-08	Wald ratio	1	-0.0205596	0.0297192	0.489065	TwoSampleMR	90.3302	90.3302	1	2.01465e-21	2.01465e-21	10	0.872599
LXN	cis_p_lt_5e-08	5e-08	Wald ratio	1	-0.00886872	0.0129472	0.493351	TwoSampleMR	493.259	493.259	1	2.78612e-109	2.78612e-109	10	0.875843
HSBP1	cis_p_lt_5e-08	5e-08	Wald ratio	1	0.00513305	0.00751494	0.494577	TwoSampleMR	1434.96	1434.96	1	0	0	10	0.875843
SPINK4	cis_p_lt_5e-08	5e-08	Wald ratio	1	0.00520841	0.00766348	0.496732	TwoSampleMR	1429.27	1429.27	1	0	0	10	0.875843
PLA2G2A	cis_p_lt_5e-08	5e-08	Wald ratio	1	-0.00544469	0.00802327	0.497384	TwoSampleMR	1342.15	1342.15	1	7.8343e-294	7.8343e-294	10	0.875843
HGFAC	cis_p_lt_5e-08	5e-08	Wald ratio	1	-0.0051572	0.00761183	0.498073	TwoSampleMR	1421.7	1421.7	1	0	0	10	0.875843
SIGLEC9	cis_p_lt_5e-08	5e-08	Wald ratio	1	0.00585697	0.00864592	0.498136	TwoSampleMR	1423.58	1423.58	1	0	0	10	0.875843
CRYBB1	cis_p_lt_5e-08	5e-08	Wald ratio	1	0.00933908	0.0137975	0.498491	TwoSampleMR	444.495	444.495	1	1.13658e-98	1.13658e-98	10	0.875843
LYVE1	cis_p_lt_5e-08	5e-08	Wald ratio	1	-0.0107809	0.0159704	0.499642	TwoSampleMR	337.07	337.07	1	2.77332e-75	2.77332e-75	10	0.875843
CILP	cis_p_lt_5e-08	5e-08	Wald ratio	1	-0.00522061	0.0077507	0.500587	TwoSampleMR	1475.58	1475.58	1	0	0	10	0.875843
ADAMTS15	cis_p_lt_5e-08	5e-08	Wald ratio	1	0.0163787	0.0243322	0.500866	TwoSampleMR	123.776	123.776	1	9.43192e-29	9.43192e-29	10	0.875843
ACADM	cis_p_lt_5e-08	5e-08	Wald ratio	1	-0.0111006	0.0164995	0.501083	TwoSampleMR	294.071	294.071	1	6.4506e-66	6.4506e-66	10	0.875843
TPMT	cis_p_lt_5e-08	5e-08	Wald ratio	1	-0.00479231	0.00712833	0.501398	TwoSampleMR	1450.06	1450.06	1	0	0	10	0.875843
ABL1	cis_p_lt_5e-08	5e-08	Wald ratio	1	-0.033857	0.0503856	0.501611	TwoSampleMR	31.4952	31.4952	1	1.99954e-08	1.99954e-08	10	0.875843
CREG1	cis_p_lt_5e-08	5e-08	Wald ratio	1	-0.00780348	0.0116437	0.502738	TwoSampleMR	663.088	663.088	1	3.1842e-146	3.1842e-146	10	0.875843
C8B	cis_p_lt_5e-08	5e-08	Wald ratio	1	0.00505231	0.00753869	0.50274	TwoSampleMR	1468.72	1468.72	1	0	0	10	0.875843
MCAM	cis_p_lt_5e-08	5e-08	Wald ratio	1	-0.00995754	0.0148914	0.503701	TwoSampleMR	399.649	399.649	1	6.56599e-89	6.56599e-89	10	0.87614
GLO1	cis_p_lt_5e-08	5e-08	Wald ratio	1	0.00506721	0.0076141	0.505729	TwoSampleMR	1432.61	1432.61	1	0	0	10	0.876753
CNDP1	cis_p_lt_5e-08	5e-08	Wald ratio	1	0.00624731	0.00940716	0.506626	TwoSampleMR	953.229	953.229	1	2.64241e-209	2.64241e-209	10	0.876753
PDZD2	cis_p_lt_5e-08	5e-08	Wald ratio	1	-0.00666523	0.0100675	0.507938	TwoSampleMR	785.24	785.24	1	8.74984e-173	8.74984e-173	10	0.876753
MECR	cis_p_lt_5e-08	5e-08	Wald ratio	1	0.0197447	0.029848	0.508286	TwoSampleMR	89.4638	89.4638	1	3.12536e-21	3.12536e-21	10	0.876753
UMOD	cis_p_lt_5e-08	5e-08	Wald ratio	1	0.00517507	0.00785459	0.509986	TwoSampleMR	1459.86	1459.86	1	0	0	10	0.876753
PCDH9	cis_p_lt_5e-08	5e-08	Wald ratio	1	0.00659101	0.0100247	0.510876	TwoSampleMR	844.396	844.396	1	1.1995e-185	1.1995e-185	10	0.876753
PMM2	cis_p_lt_5e-08	5e-08	Wald ratio	1	0.00671223	0.0102104	0.510928	TwoSampleMR	781.53	781.53	1	5.59758e-172	5.59758e-172	10	0.876753
IDI2	cis_p_lt_5e-08	5e-08	Wald ratio	1	0.00492112	0.00749605	0.511505	TwoSampleMR	1476.61	1476.61	1	0	0	10	0.876753
EPS8L2	cis_p_lt_5e-08	5e-08	Wald ratio	1	-0.00569044	0.00867692	0.511944	TwoSampleMR	1127.32	1127.32	1	3.80189e-247	3.80189e-247	10	0.876753
PLSCR3	cis_p_lt_5e-08	5e-08	Wald ratio	1	-0.0219845	0.0335243	0.511967	TwoSampleMR	73.6391	73.6391	1	9.37994e-18	9.37994e-18	10	0.876753
SFTPD	cis_p_lt_5e-08	5e-08	Wald ratio	1	0.00477313	0.00731415	0.514021	TwoSampleMR	1482.2	1482.2	1	0	0	10	0.878722
CCL27	cis_p_lt_5e-08	5e-08	Wald ratio	1	-0.00730887	0.0112612	0.51632	TwoSampleMR	724.45	724.45	1	1.4388e-159	1.4388e-159	10	0.878722
HSDL2	cis_p_lt_5e-08	5e-08	Wald ratio	1	-0.00477091	0.00735505	0.51656	TwoSampleMR	1476.76	1476.76	1	0	0	10	0.878722
TIMP3	cis_p_lt_5e-08	5e-08	Wald ratio	1	0.0048289	0.00746095	0.517487	TwoSampleMR	1480.27	1480.27	1	0	0	10	0.878722
CD27	cis_p_lt_5e-08	5e-08	Wald ratio	1	0.00559016	0.00864058	0.517654	TwoSampleMR	1154.91	1154.91	1	3.85478e-253	3.85478e-253	10	0.878722
MTR	cis_p_lt_5e-08	5e-08	Wald ratio	1	0.0314152	0.0485917	0.517947	TwoSampleMR	32.8572	32.8572	1	9.91859e-09	9.91859e-09	10	0.878722
BMP6	cis_p_lt_5e-08	5e-08	Wald ratio	1	0.0103639	0.0160581	0.518668	TwoSampleMR	315.441	315.441	1	1.42692e-70	1.42692e-70	10	0.878722
RSPO3	cis_p_lt_5e-08	5e-08	Wald ratio	1	-0.00882263	0.0137901	0.522314	TwoSampleMR	504.534	504.534	1	9.7949e-112	9.7949e-112	10	0.882365
SDK2	cis_p_lt_5e-08	5e-08	Wald ratio	1	-0.0047742	0.00746396	0.522411	TwoSampleMR	1473.11	1473.11	1	0	0	10	0.882365
SPOCK1	cis_p_lt_5e-08	5e-08	Wald ratio	1	-0.0108913	0.0170826	0.523755	TwoSampleMR	294.791	294.791	1	4.49262e-66	4.49262e-66	10	0.882569
TNFRSF10B	cis_p_lt_5e-08	5e-08	Wald ratio	1	-0.00546528	0.00858976	0.52461	TwoSampleMR	1270.06	1270.06	1	3.6141e-278	3.6141e-278	10	0.882569
REG3G	cis_p_lt_5e-08	5e-08	Wald ratio	1	0.00551102	0.00866816	0.524921	TwoSampleMR	1090.54	1090.54	1	3.75837e-239	3.75837e-239	10	0.882569
SAMD9L	cis_p_lt_5e-08	5e-08	Wald ratio	1	-0.00589474	0.00929338	0.525889	TwoSampleMR	991.646	991.646	1	1.1749e-217	1.1749e-217	10	0.882856
THBS4	cis_p_lt_5e-08	5e-08	Wald ratio	1	0.00571608	0.00904476	0.527402	TwoSampleMR	1035.56	1035.56	1	3.34195e-227	3.34195e-227	10	0.884056
SNAP25	cis_p_lt_5e-08	5e-08	Wald ratio	1	0.0135029	0.0214147	0.52834	TwoSampleMR	186.783	186.783	1	1.60066e-42	1.60066e-42	10	0.884112
RASSF2	cis_p_lt_5e-08	5e-08	Wald ratio	1	-0.0144116	0.0228942	0.529031	TwoSampleMR	156.082	156.082	1	8.12269e-36	8.12269e-36	10	0.884112
FABP3	cis_p_lt_5e-08	5e-08	Wald ratio	1	-0.0165694	0.0265379	0.532386	TwoSampleMR	139.571	139.571	1	3.3037e-32	3.3037e-32	10	0.887681
CD2AP	cis_p_lt_5e-08	5e-08	Wald ratio	1	-0.00494579	0.00792868	0.532769	TwoSampleMR	1371.2	1371.2	1	3.80189e-300	3.80189e-300	10	0.887681
IL2RA	cis_p_lt_5e-08	5e-08	Wald ratio	1	0.004675	0.00752449	0.534399	TwoSampleMR	1467.04	1467.04	1	0	0	10	0.887845
CA3	cis_p_lt_5e-08	5e-08	Wald ratio	1	-0.00901346	0.0145276	0.534971	TwoSampleMR	436.01	436.01	1	8.00018e-97	8.00018e-97	10	0.887845
HSPG2	cis_p_lt_5e-08	5e-08	Wald ratio	1	-0.00843017	0.0136408	0.536567	TwoSampleMR	466.226	466.226	1	2.12324e-103	2.12324e-103	10	0.887845
CHCHD10	cis_p_lt_5e-08	5e-08	Wald ratio	1	0.0182175	0.0295094	0.537006	TwoSampleMR	110.275	110.275	1	8.531e-26	8.531e-26	10	0.887845
TNFRSF4	cis_p_lt_5e-08	5e-08	Wald ratio	1	0.0109113	0.0176801	0.537132	TwoSampleMR	276.979	276.979	1	3.41822e-62	3.41822e-62	10	0.887845
PRDX3	cis_p_lt_5e-08	5e-08	Wald ratio	1	0.0219395	0.0357524	0.539445	TwoSampleMR	62.4963	62.4963	1	2.66932e-15	2.66932e-15	10	0.887845
ACP6	cis_p_lt_5e-08	5e-08	Wald ratio	1	-0.0044777	0.00731211	0.540294	TwoSampleMR	1480.27	1480.27	1	0	0	10	0.887845
TDRKH	cis_p_lt_5e-08	5e-08	Wald ratio	1	-0.0046528	0.00759808	0.540296	TwoSampleMR	1413.71	1413.71	1	0	0	10	0.887845
PDGFC	cis_p_lt_5e-08	5e-08	Wald ratio	1	-0.0161555	0.0265225	0.542441	TwoSampleMR	112.582	112.582	1	2.66379e-26	2.66379e-26	10	0.887845
CD300E	cis_p_lt_5e-08	5e-08	Wald ratio	1	0.00476446	0.00783698	0.543224	TwoSampleMR	1440.68	1440.68	1	0	0	10	0.887845
SPRY2	cis_p_lt_5e-08	5e-08	Wald ratio	1	-0.0166538	0.0274095	0.543459	TwoSampleMR	109.287	109.287	1	1.40378e-25	1.40378e-25	10	0.887845
RSPO1	cis_p_lt_5e-08	5e-08	Wald ratio	1	0.00590003	0.0097309	0.544303	TwoSampleMR	883.459	883.459	1	3.8815e-194	3.8815e-194	10	0.887845
VCAM1	cis_p_lt_5e-08	5e-08	Wald ratio	1	-0.0152512	0.0251737	0.544622	TwoSampleMR	133.691	133.691	1	6.38263e-31	6.38263e-31	10	0.887845
HPSE	cis_p_lt_5e-08	5e-08	Wald ratio	1	0.00790135	0.0130427	0.544644	TwoSampleMR	397.683	397.683	1	1.75954e-88	1.75954e-88	10	0.887845
IGFBP4	cis_p_lt_5e-08	5e-08	Wald ratio	1	0.0314701	0.0521254	0.546017	TwoSampleMR	32.6323	32.6323	1	1.11347e-08	1.11347e-08	10	0.887845
ARHGAP25	cis_p_lt_5e-08	5e-08	Wald ratio	1	-0.0144508	0.0239805	0.546771	TwoSampleMR	141.507	141.507	1	1.24566e-32	1.24566e-32	10	0.887845
FGFBP1	cis_p_lt_5e-08	5e-08	Wald ratio	1	0.0134189	0.0223115	0.547551	TwoSampleMR	179.538	179.538	1	6.10942e-41	6.10942e-41	10	0.887845
ADGRG1	cis_p_lt_5e-08	5e-08	Wald ratio	1	-0.0186279	0.0310189	0.54815	TwoSampleMR	93.316	93.316	1	4.45759e-22	4.45759e-22	10	0.887845
SIRPA	cis_p_lt_5e-08	5e-08	Wald ratio	1	0.00452918	0.00756961	0.549615	TwoSampleMR	1394.29	1394.29	1	3.66438e-305	3.66438e-305	10	0.887845
LUZP2	cis_p_lt_5e-08	5e-08	Wald ratio	1	-0.00576817	0.00965334	0.550153	TwoSampleMR	809.752	809.752	1	4.08319e-178	4.08319e-178	10	0.887845
LTBR	cis_p_lt_5e-08	5e-08	Wald ratio	1	-0.00487725	0.00817147	0.550598	TwoSampleMR	1281.8	1281.8	1	1.01625e-280	1.01625e-280	10	0.887845
NTRK3	cis_p_lt_5e-08	5e-08	Wald ratio	1	-0.00679061	0.0113827	0.550792	TwoSampleMR	661.033	661.033	1	8.91251e-146	8.91251e-146	10	0.887845
GNLY	cis_p_lt_5e-08	5e-08	Wald ratio	1	0.00449726	0.00754804	0.551297	TwoSampleMR	1457.06	1457.06	1	0	0	10	0.887845
PON1	cis_p_lt_5e-08	5e-08	Wald ratio	1	-0.00440993	0.00742818	0.552729	TwoSampleMR	1438.24	1438.24	1	0	0	10	0.888097
PTPRB	cis_p_lt_5e-08	5e-08	Wald ratio	1	0.00468774	0.00790731	0.55329	TwoSampleMR	1413.22	1413.22	1	0	0	10	0.888097
LILRA2	cis_p_lt_5e-08	5e-08	Wald ratio	1	0.00448065	0.00758749	0.554834	TwoSampleMR	1475.95	1475.95	1	0	0	10	0.888097
TNFSF11	cis_p_lt_5e-08	5e-08	Wald ratio	1	-0.0113855	0.0193444	0.55615	TwoSampleMR	229.471	229.471	1	7.78395e-52	7.78395e-52	10	0.888097
CST7	cis_p_lt_5e-08	5e-08	Wald ratio	1	0.00433603	0.00738228	0.556964	TwoSampleMR	1459.43	1459.43	1	0	0	10	0.888097
NRCAM	cis_p_lt_5e-08	5e-08	Wald ratio	1	-0.00465771	0.00796107	0.558507	TwoSampleMR	1309.64	1309.64	1	9.09913e-287	9.09913e-287	10	0.888097
MMP10	cis_p_lt_5e-08	5e-08	Wald ratio	1	-0.00448678	0.00768434	0.559297	TwoSampleMR	1403.42	1403.42	1	3.79315e-307	3.79315e-307	10	0.888097
TEF	cis_p_lt_5e-08	5e-08	Wald ratio	1	0.0183017	0.0314098	0.560112	TwoSampleMR	78.9084	78.9084	1	6.50579e-19	6.50579e-19	10	0.888097
CD46	cis_p_lt_5e-08	5e-08	Wald ratio	1	-0.0144259	0.0247643	0.560211	TwoSampleMR	134.878	134.878	1	3.51075e-31	3.51075e-31	10	0.888097
ASGR1	cis_p_lt_5e-08	5e-08	Wald ratio	1	-0.00826247	0.0142317	0.561532	TwoSampleMR	422.967	422.967	1	5.5195e-94	5.5195e-94	10	0.888097
LRPAP1	cis_p_lt_5e-08	5e-08	Wald ratio	1	-0.00632212	0.0108984	0.56185	TwoSampleMR	950.352	950.352	1	1.11173e-208	1.11173e-208	10	0.888097
TNR	cis_p_lt_5e-08	5e-08	Wald ratio	1	-0.00533518	0.0092027	0.56209	TwoSampleMR	1026.85	1026.85	1	2.61216e-225	2.61216e-225	10	0.888097
IGFBP1	cis_p_lt_5e-08	5e-08	Wald ratio	1	0.0274671	0.0473961	0.562237	TwoSampleMR	38.0601	38.0601	1	6.85978e-10	6.85978e-10	10	0.888097
ADA2	cis_p_lt_5e-08	5e-08	Wald ratio	1	-0.00620367	0.01074	0.563519	TwoSampleMR	745.551	745.551	1	3.71535e-164	3.71535e-164	10	0.888097
STC1	cis_p_lt_5e-08	5e-08	Wald ratio	1	-0.01933	0.0335167	0.564123	TwoSampleMR	77.5927	77.5927	1	1.2659e-18	1.2659e-18	10	0.888097
CYB5R2	cis_p_lt_5e-08	5e-08	Wald ratio	1	0.00510058	0.00885873	0.564771	TwoSampleMR	1047.54	1047.54	1	8.31764e-230	8.31764e-230	10	0.888097
SERPINB1	cis_p_lt_5e-08	5e-08	Wald ratio	1	-0.0160227	0.0278891	0.565618	TwoSampleMR	107.816	107.816	1	2.95053e-25	2.95053e-25	10	0.888097
CDH1	cis_p_lt_5e-08	5e-08	Wald ratio	1	0.0268291	0.0467303	0.565882	TwoSampleMR	40.8939	40.8939	1	1.6072e-10	1.6072e-10	10	0.888097
CXADR	cis_p_lt_5e-08	5e-08	Wald ratio	1	-0.0106192	0.0185594	0.567204	TwoSampleMR	247.848	247.848	1	7.6454e-56	7.6454e-56	10	0.888913
AREG	cis_p_lt_5e-08	5e-08	Wald ratio	1	-0.00752194	0.0132211	0.5694	TwoSampleMR	472.518	472.518	1	9.07821e-105	9.07821e-105	10	0.889897
GIPC3	cis_p_lt_5e-08	5e-08	Wald ratio	1	0.00450485	0.00792924	0.569946	TwoSampleMR	1327.68	1327.68	1	1.09144e-290	1.09144e-290	10	0.889897
WIF1	cis_p_lt_5e-08	5e-08	Wald ratio	1	-0.00644372	0.0113506	0.570241	TwoSampleMR	680.933	680.933	1	4.18794e-150	4.18794e-150	10	0.889897
LTBP2	cis_p_lt_5e-08	5e-08	Wald ratio	1	-0.0119367	0.0211145	0.571848	TwoSampleMR	266.755	266.755	1	5.7783e-60	5.7783e-60	10	0.890826
GRP	cis_p_lt_5e-08	5e-08	Wald ratio	1	-0.00429467	0.0076326	0.573656	TwoSampleMR	1381.5	1381.5	1	2.19786e-302	2.19786e-302	10	0.890826
REEP4	cis_p_lt_5e-08	5e-08	Wald ratio	1	-0.00761416	0.0135467	0.57407	TwoSampleMR	452.596	452.596	1	1.96517e-100	1.96517e-100	10	0.890826
RIDA	cis_p_lt_5e-08	5e-08	Wald ratio	1	0.0042524	0.00759261	0.575431	TwoSampleMR	1457.83	1457.83	1	0	0	10	0.890826
LRTM2	cis_p_lt_5e-08	5e-08	Wald ratio	1	-0.00833765	0.0149025	0.575834	TwoSampleMR	384.746	384.746	1	1.1516e-85	1.1516e-85	10	0.890826
EDN1	cis_p_lt_5e-08	5e-08	Wald ratio	1	-0.00537677	0.00962405	0.57638	TwoSampleMR	901.214	901.214	1	5.34564e-198	5.34564e-198	10	0.890826
FLT4	cis_p_lt_5e-08	5e-08	Wald ratio	1	0.00524046	0.00939916	0.577154	TwoSampleMR	1203.9	1203.9	1	8.64968e-264	8.64968e-264	10	0.890826
ADIPOQ	cis_p_lt_5e-08	5e-08	Wald ratio	1	0.00610825	0.0109589	0.577268	TwoSampleMR	907.646	907.646	1	2.13796e-199	2.13796e-199	10	0.890826
PTPRM	cis_p_lt_5e-08	5e-08	Wald ratio	1	0.0168977	0.0304584	0.579046	TwoSampleMR	106.224	106.224	1	6.58415e-25	6.58415e-25	10	0.891033
ADGRE5	cis_p_lt_5e-08	5e-08	Wald ratio	1	-0.00643276	0.0116481	0.580771	TwoSampleMR	650.243	650.243	1	1.97697e-143	1.97697e-143	10	0.891033
CST3	cis_p_lt_5e-08	5e-08	Wald ratio	1	0.00437165	0.00791758	0.580849	TwoSampleMR	1476.35	1476.35	1	0	0	10	0.891033
DNAJC6	cis_p_lt_5e-08	5e-08	Wald ratio	1	0.0152288	0.0276165	0.581332	TwoSampleMR	109.525	109.525	1	1.24537e-25	1.24537e-25	10	0.891033
ADAM22	cis_p_lt_5e-08	5e-08	Wald ratio	1	-0.00417142	0.00756971	0.581588	TwoSampleMR	1442.13	1442.13	1	0	0	10	0.891033
ICAM3	cis_p_lt_5e-08	5e-08	Wald ratio	1	-0.00432626	0.00786402	0.582228	TwoSampleMR	1411.35	1411.35	1	0	0	10	0.891033
BAG3	cis_p_lt_5e-08	5e-08	Wald ratio	1	0.0190446	0.0348694	0.584949	TwoSampleMR	67.4735	67.4735	1	2.1355e-16	2.1355e-16	10	0.892955
FGFBP2	cis_p_lt_5e-08	5e-08	Wald ratio	1	-0.00444649	0.0081444	0.585095	TwoSampleMR	1474.88	1474.88	1	0	0	10	0.892955
UNG	cis_p_lt_5e-08	5e-08	Wald ratio	1	-0.0236582	0.0434887	0.586436	TwoSampleMR	34.9918	34.9918	1	3.31101e-09	3.31101e-09	10	0.893014
FGF2	cis_p_lt_5e-08	5e-08	Wald ratio	1	0.00407543	0.0075181	0.587762	TwoSampleMR	1445.74	1445.74	1	0	0	10	0.893014
CDHR5	cis_p_lt_5e-08	5e-08	Wald ratio	1	0.00406691	0.00750894	0.588088	TwoSampleMR	1478.85	1478.85	1	0	0	10	0.893014
GIMAP8	cis_p_lt_5e-08	5e-08	Wald ratio	1	-0.00686153	0.0126824	0.588488	TwoSampleMR	526.621	526.621	1	1.53462e-116	1.53462e-116	10	0.893014
THBD	cis_p_lt_5e-08	5e-08	Wald ratio	1	-0.0072302	0.0135417	0.593395	TwoSampleMR	483.203	483.203	1	4.29536e-107	4.29536e-107	10	0.893014
GBP1	cis_p_lt_5e-08	5e-08	Wald ratio	1	-0.00391306	0.00734688	0.5943	TwoSampleMR	1482.01	1482.01	1	0	0	10	0.893014
SFTPA2	cis_p_lt_5e-08	5e-08	Wald ratio	1	-0.00386147	0.0072698	0.595303	TwoSampleMR	1477.22	1477.22	1	0	0	10	0.893014
MMP3	cis_p_lt_5e-08	5e-08	Wald ratio	1	-0.00503537	0.00948549	0.595523	TwoSampleMR	1477.65	1477.65	1	0	0	10	0.893014
NRP2	cis_p_lt_5e-08	5e-08	Wald ratio	1	0.0067674	0.0127948	0.596861	TwoSampleMR	545.689	545.689	1	1.09144e-120	1.09144e-120	10	0.893014
CHGA	cis_p_lt_5e-08	5e-08	Wald ratio	1	0.00640377	0.0121191	0.59722	TwoSampleMR	585.578	585.578	1	2.30144e-129	2.30144e-129	10	0.893014
CHGB	cis_p_lt_5e-08	5e-08	Wald ratio	1	0.00415864	0.00789724	0.598475	TwoSampleMR	1380.09	1380.09	1	4.45656e-302	4.45656e-302	10	0.893014
SPON2	cis_p_lt_5e-08	5e-08	Wald ratio	1	0.00557766	0.0105996	0.59874	TwoSampleMR	740.537	740.537	1	4.59198e-163	4.59198e-163	10	0.893014
AMOTL2	cis_p_lt_5e-08	5e-08	Wald ratio	1	-0.019137	0.0363815	0.598881	TwoSampleMR	60.9466	60.9466	1	5.86408e-15	5.86408e-15	10	0.893014
DSC2	cis_p_lt_5e-08	5e-08	Wald ratio	1	-0.00517423	0.00984576	0.599216	TwoSampleMR	878.91	878.91	1	3.78443e-193	3.78443e-193	10	0.893014
DTD1	cis_p_lt_5e-08	5e-08	Wald ratio	1	0.00705668	0.013445	0.599684	TwoSampleMR	452.068	452.068	1	2.55859e-100	2.55859e-100	10	0.893014
SCGN	cis_p_lt_5e-08	5e-08	Wald ratio	1	-0.0137076	0.0261309	0.59988	TwoSampleMR	119.176	119.176	1	9.58517e-28	9.58517e-28	10	0.893014
SGSH	cis_p_lt_5e-08	5e-08	Wald ratio	1	-0.0043117	0.00822644	0.60019	TwoSampleMR	1414.55	1414.55	1	0	0	10	0.893014
SERPING1	cis_p_lt_5e-08	5e-08	Wald ratio	1	0.00613711	0.0117223	0.600596	TwoSampleMR	636.962	636.962	1	1.53109e-140	1.53109e-140	10	0.893014
CFB	cis_p_lt_5e-08	5e-08	Wald ratio	1	0.00401486	0.00769289	0.601745	TwoSampleMR	1455.55	1455.55	1	0	0	10	0.893014
AFP	cis_p_lt_5e-08	5e-08	Wald ratio	1	-0.00619764	0.0118885	0.602149	TwoSampleMR	680.651	680.651	1	4.83059e-150	4.83059e-150	10	0.893014
RTN4IP1	cis_p_lt_5e-08	5e-08	Wald ratio	1	-0.0123532	0.0237338	0.602721	TwoSampleMR	148.971	148.971	1	2.90938e-34	2.90938e-34	10	0.893014
CNTN5	cis_p_lt_5e-08	5e-08	Wald ratio	1	-0.00435624	0.00837279	0.602865	TwoSampleMR	1358.19	1358.19	1	2.5527e-297	2.5527e-297	10	0.893014
MMP12	cis_p_lt_5e-08	5e-08	Wald ratio	1	-0.0042106	0.008142	0.605055	TwoSampleMR	1421.22	1421.22	1	0	0	10	0.89358
DDT	cis_p_lt_5e-08	5e-08	Wald ratio	1	0.00566628	0.0109613	0.605201	TwoSampleMR	720.127	720.127	1	1.25603e-158	1.25603e-158	10	0.89358
F13B	cis_p_lt_5e-08	5e-08	Wald ratio	1	0.00393302	0.00764626	0.606992	TwoSampleMR	1476.7	1476.7	1	0	0	10	0.89358
FCN1	cis_p_lt_5e-08	5e-08	Wald ratio	1	-0.00387678	0.00756376	0.608268	TwoSampleMR	1442.14	1442.14	1	0	0	10	0.89358
AHSP	cis_p_lt_5e-08	5e-08	Wald ratio	1	0.025934	0.0507918	0.609636	TwoSampleMR	34.8708	34.8708	1	3.52306e-09	3.52306e-09	10	0.89358
SIL1	cis_p_lt_5e-08	5e-08	Wald ratio	1	0.0188354	0.0369025	0.609765	TwoSampleMR	57.3848	57.3848	1	3.58344e-14	3.58344e-14	10	0.89358
CA5A	cis_p_lt_5e-08	5e-08	Wald ratio	1	0.00351627	0.00689366	0.61	TwoSampleMR	1422.06	1422.06	1	0	0	10	0.89358
CCDC80	cis_p_lt_5e-08	5e-08	Wald ratio	1	0.0163162	0.0320013	0.610149	TwoSampleMR	96.4288	96.4288	1	9.25124e-23	9.25124e-23	10	0.89358
STC2	cis_p_lt_5e-08	5e-08	Wald ratio	1	-0.0168686	0.0331177	0.610505	TwoSampleMR	81.0354	81.0354	1	2.21718e-19	2.21718e-19	10	0.89358
CD274	cis_p_lt_5e-08	5e-08	Wald ratio	1	-0.00382495	0.0075488	0.612367	TwoSampleMR	1437.45	1437.45	1	0	0	10	0.895037
MAN2B2	cis_p_lt_5e-08	5e-08	Wald ratio	1	0.00384279	0.00760001	0.613117	TwoSampleMR	1468.71	1468.71	1	0	0	10	0.895037
SERPINA11	cis_p_lt_5e-08	5e-08	Wald ratio	1	0.00417705	0.00828802	0.614271	TwoSampleMR	1461.17	1461.17	1	0	0	10	0.895543
DCC	cis_p_lt_5e-08	5e-08	Wald ratio	1	0.00476978	0.00949011	0.615242	TwoSampleMR	892.519	892.519	1	4.14e-196	4.14e-196	10	0.895779
CR1	cis_p_lt_5e-08	5e-08	Wald ratio	1	-0.00390436	0.00780143	0.616746	TwoSampleMR	1340.65	1340.65	1	1.65577e-293	1.65577e-293	10	0.896791
CD8A	cis_p_lt_5e-08	5e-08	Wald ratio	1	0.00403245	0.00812675	0.619757	TwoSampleMR	1336.75	1336.75	1	1.1695e-292	1.1695e-292	10	0.898577
SCARF1	cis_p_lt_5e-08	5e-08	Wald ratio	1	0.00475781	0.00959705	0.620065	TwoSampleMR	901.743	901.743	1	4.10204e-198	4.10204e-198	10	0.898577
ADAMTSL2	cis_p_lt_5e-08	5e-08	Wald ratio	1	0.0112247	0.0226637	0.620408	TwoSampleMR	154.631	154.631	1	1.68461e-35	1.68461e-35	10	0.898577
COL4A1	cis_p_lt_5e-08	5e-08	Wald ratio	1	0.00610222	0.0123744	0.621918	TwoSampleMR	557.51	557.51	1	2.92415e-123	2.92415e-123	10	0.898671
NUCB2	cis_p_lt_5e-08	5e-08	Wald ratio	1	-0.0037324	0.00757258	0.622095	TwoSampleMR	1462.1	1462.1	1	0	0	10	0.898671
CC2D1A	cis_p_lt_5e-08	5e-08	Wald ratio	1	-0.0140568	0.0286495	0.623675	TwoSampleMR	103.796	103.796	1	2.24285e-24	2.24285e-24	10	0.899781
VEGFA	cis_p_lt_5e-08	5e-08	Wald ratio	1	-0.00361119	0.00739006	0.625086	TwoSampleMR	1361.68	1361.68	1	4.46684e-298	4.46684e-298	10	0.900644
ECI2	cis_p_lt_5e-08	5e-08	Wald ratio	1	0.00401528	0.00830363	0.6287	TwoSampleMR	1135.88	1135.88	1	5.2723e-249	5.2723e-249	10	0.90364
ITGBL1	cis_p_lt_5e-08	5e-08	Wald ratio	1	-0.00377979	0.00783024	0.629296	TwoSampleMR	1435.32	1435.32	1	0	0	10	0.90364
GFAP	cis_p_lt_5e-08	5e-08	Wald ratio	1	-0.0130807	0.0271531	0.629992	TwoSampleMR	134.26	134.26	1	4.79181e-31	4.79181e-31	10	0.90364
ST3GAL1	cis_p_lt_5e-08	5e-08	Wald ratio	1	-0.00443364	0.00921514	0.630427	TwoSampleMR	1025.01	1025.01	1	6.57658e-225	6.57658e-225	10	0.90364
CFHR4	cis_p_lt_5e-08	5e-08	Wald ratio	1	0.00355441	0.00742604	0.632194	TwoSampleMR	1463.99	1463.99	1	0	0	10	0.905001
ARL2BP	cis_p_lt_5e-08	5e-08	Wald ratio	1	0.00367648	0.0077781	0.636448	TwoSampleMR	1282.37	1282.37	1	7.67361e-281	7.67361e-281	10	0.909915
TST	cis_p_lt_5e-08	5e-08	Wald ratio	1	-0.0102444	0.0217629	0.637835	TwoSampleMR	167.374	167.374	1	2.77077e-38	2.77077e-38	10	0.910078
TBCA	cis_p_lt_5e-08	5e-08	Wald ratio	1	-0.00789132	0.0167931	0.638416	TwoSampleMR	289.778	289.778	1	5.5616e-65	5.5616e-65	10	0.910078
TSC22D1	cis_p_lt_5e-08	5e-08	Wald ratio	1	-0.0178383	0.0381283	0.639891	TwoSampleMR	56.8297	56.8297	1	4.75226e-14	4.75226e-14	10	0.910078
SERPINB6	cis_p_lt_5e-08	5e-08	Wald ratio	1	0.00631926	0.0135107	0.639982	TwoSampleMR	454.509	454.509	1	7.53356e-101	7.53356e-101	10	0.910078
CD5	cis_p_lt_5e-08	5e-08	Wald ratio	1	0.00759177	0.0162647	0.640669	TwoSampleMR	327.9	327.9	1	2.75296e-73	2.75296e-73	10	0.910078
TNFRSF12A	cis_p_lt_5e-08	5e-08	Wald ratio	1	-0.0162177	0.0349574	0.642699	TwoSampleMR	76.3692	76.3692	1	2.35234e-18	2.35234e-18	10	0.911793
KLRK1	cis_p_lt_5e-08	5e-08	Wald ratio	1	0.00344724	0.00748542	0.645138	TwoSampleMR	1466.9	1466.9	1	0	0	10	0.914083
MGLL	cis_p_lt_5e-08	5e-08	Wald ratio	1	0.0164159	0.0361848	0.650068	TwoSampleMR	63.9592	63.9592	1	1.27028e-15	1.27028e-15	10	0.919888
DNPEP	cis_p_lt_5e-08	5e-08	Wald ratio	1	-0.0111541	0.0246825	0.65134	TwoSampleMR	139.018	139.018	1	4.36415e-32	4.36415e-32	10	0.919888
PNLIPRP1	cis_p_lt_5e-08	5e-08	Wald ratio	1	0.00439627	0.00977263	0.652815	TwoSampleMR	903.08	903.08	1	2.09894e-198	2.09894e-198	10	0.919888
DCBLD2	cis_p_lt_5e-08	5e-08	Wald ratio	1	-0.00394363	0.00877909	0.653282	TwoSampleMR	1154.48	1154.48	1	4.7863e-253	4.7863e-253	10	0.919888
ENAH	cis_p_lt_5e-08	5e-08	Wald ratio	1	-0.00905948	0.0202382	0.654412	TwoSampleMR	195.684	195.684	1	1.82768e-44	1.82768e-44	10	0.919888
LAIR2	cis_p_lt_5e-08	5e-08	Wald ratio	1	0.00327445	0.00737149	0.656895	TwoSampleMR	1468.31	1468.31	1	0	0	10	0.919888
CSF3R	cis_p_lt_5e-08	5e-08	Wald ratio	1	-0.00419781	0.00945403	0.657025	TwoSampleMR	907.921	907.921	1	1.86209e-199	1.86209e-199	10	0.919888
SUSD5	cis_p_lt_5e-08	5e-08	Wald ratio	1	-0.00364379	0.00825464	0.658906	TwoSampleMR	1419.52	1419.52	1	0	0	10	0.919888
CHCHD6	cis_p_lt_5e-08	5e-08	Wald ratio	1	0.00413912	0.00937967	0.659005	TwoSampleMR	951.53	951.53	1	6.16595e-209	6.16595e-209	10	0.919888
PI16	cis_p_lt_5e-08	5e-08	Wald ratio	1	0.00370002	0.00838643	0.659074	TwoSampleMR	1149.68	1149.68	1	5.24807e-252	5.24807e-252	10	0.919888
FKBP1B	cis_p_lt_5e-08	5e-08	Wald ratio	1	-0.00459665	0.0104689	0.660607	TwoSampleMR	744.832	744.832	1	5.33335e-164	5.33335e-164	10	0.919888
KLK3	cis_p_lt_5e-08	5e-08	Wald ratio	1	0.0172493	0.0393809	0.661377	TwoSampleMR	136.874	136.874	1	1.2841e-31	1.2841e-31	10	0.919888
NCAM2	cis_p_lt_5e-08	5e-08	Wald ratio	1	-0.00330534	0.0075584	0.661889	TwoSampleMR	1477.2	1477.2	1	0	0	10	0.919888
CXCL1	cis_p_lt_5e-08	5e-08	Wald ratio	1	-0.00373367	0.00858488	0.663626	TwoSampleMR	1019.21	1019.21	1	1.19674e-223	1.19674e-223	10	0.919888
CD109	cis_p_lt_5e-08	5e-08	Wald ratio	1	-0.00334591	0.00769491	0.663692	TwoSampleMR	1399.74	1399.74	1	2.38232e-306	2.38232e-306	10	0.919888
TNFRSF17	cis_p_lt_5e-08	5e-08	Wald ratio	1	-0.00694719	0.0159888	0.663923	TwoSampleMR	325.511	325.511	1	9.12431e-73	9.12431e-73	10	0.919888
UROD	cis_p_lt_5e-08	5e-08	Wald ratio	1	0.003271	0.00759355	0.666642	TwoSampleMR	1480.75	1480.75	1	0	0	10	0.919888
HDGFL2	cis_p_lt_5e-08	5e-08	Wald ratio	1	0.0192064	0.0449473	0.669155	TwoSampleMR	36.9746	36.9746	1	1.1966e-09	1.1966e-09	10	0.919888
MAMDC2	cis_p_lt_5e-08	5e-08	Wald ratio	1	0.00470285	0.0110294	0.669821	TwoSampleMR	733.81	733.81	1	1.33352e-161	1.33352e-161	10	0.919888
PPIE	cis_p_lt_5e-08	5e-08	Wald ratio	1	0.0214667	0.0504121	0.670236	TwoSampleMR	31.0792	31.0792	1	2.47708e-08	2.47708e-08	10	0.919888
CRADD	cis_p_lt_5e-08	5e-08	Wald ratio	1	-0.0127174	0.0298889	0.670482	TwoSampleMR	92.314	92.314	1	7.39776e-22	7.39776e-22	10	0.919888
IQGAP2	cis_p_lt_5e-08	5e-08	Wald ratio	1	-0.00649536	0.0152894	0.670963	TwoSampleMR	358.864	358.864	1	4.97393e-80	4.97393e-80	10	0.919888
PECR	cis_p_lt_5e-08	5e-08	Wald ratio	1	-0.0032901	0.00777439	0.672152	TwoSampleMR	1307.46	1307.46	1	2.70396e-286	2.70396e-286	10	0.919888
LGALS3BP	cis_p_lt_5e-08	5e-08	Wald ratio	1	-0.0069594	0.016474	0.672698	TwoSampleMR	286.824	286.824	1	2.44794e-64	2.44794e-64	10	0.919888
CCS	cis_p_lt_5e-08	5e-08	Wald ratio	1	0.00321384	0.00763706	0.673885	TwoSampleMR	1467.9	1467.9	1	0	0	10	0.919888
TFF1	cis_p_lt_5e-08	5e-08	Wald ratio	1	-0.00350977	0.00835872	0.674564	TwoSampleMR	1280.84	1280.84	1	1.64437e-280	1.64437e-280	10	0.919888
TEX101	cis_p_lt_5e-08	5e-08	Wald ratio	1	0.00675552	0.0161092	0.674955	TwoSampleMR	625.773	625.773	1	4.14954e-138	4.14954e-138	10	0.919888
AIF1L	cis_p_lt_5e-08	5e-08	Wald ratio	1	0.00313368	0.00747436	0.675029	TwoSampleMR	1404.78	1404.78	1	1.92752e-307	1.92752e-307	10	0.919888
MUC16	cis_p_lt_5e-08	5e-08	Wald ratio	1	-0.0131511	0.031377	0.675121	TwoSampleMR	77.3751	77.3751	1	1.41384e-18	1.41384e-18	10	0.919888
PTK7	cis_p_lt_5e-08	5e-08	Wald ratio	1	-0.0150654	0.0360916	0.67637	TwoSampleMR	56.0882	56.0882	1	6.92787e-14	6.92787e-14	10	0.919888
VEGFB	cis_p_lt_5e-08	5e-08	Wald ratio	1	0.00980699	0.0235166	0.676662	TwoSampleMR	148.549	148.549	1	3.59832e-34	3.59832e-34	10	0.919888
C2ORF69	cis_p_lt_5e-08	5e-08	Wald ratio	1	-0.010173	0.0245203	0.678228	TwoSampleMR	135.101	135.101	1	3.1369e-31	3.1369e-31	10	0.919888
GP2	cis_p_lt_5e-08	5e-08	Wald ratio	1	0.00384531	0.00930242	0.679338	TwoSampleMR	1164.73	1164.73	1	2.82488e-255	2.82488e-255	10	0.919888
ERBB2	cis_p_lt_5e-08	5e-08	Wald ratio	1	0.00630187	0.0152647	0.679724	TwoSampleMR	398.188	398.188	1	1.36395e-88	1.36395e-88	10	0.919888
PRDX6	cis_p_lt_5e-08	5e-08	Wald ratio	1	0.00660356	0.0159989	0.679788	TwoSampleMR	330.753	330.753	1	6.59022e-74	6.59022e-74	10	0.919888
PEPD	cis_p_lt_5e-08	5e-08	Wald ratio	1	-0.00311863	0.00756399	0.68012	TwoSampleMR	1475.39	1475.39	1	0	0	10	0.919888
ADAM8	cis_p_lt_5e-08	5e-08	Wald ratio	1	-0.00307841	0.00747207	0.680348	TwoSampleMR	1395.64	1395.64	1	1.86638e-305	1.86638e-305	10	0.919888
MPHOSPH8	cis_p_lt_5e-08	5e-08	Wald ratio	1	0.0152732	0.0373506	0.682601	TwoSampleMR	56.7195	56.7195	1	5.02574e-14	5.02574e-14	10	0.919888
CRYM	cis_p_lt_5e-08	5e-08	Wald ratio	1	0.00332282	0.00813855	0.683067	TwoSampleMR	1158.43	1158.43	1	6.62217e-254	6.62217e-254	10	0.919888
CDA	cis_p_lt_5e-08	5e-08	Wald ratio	1	0.00312375	0.00765229	0.683119	TwoSampleMR	1478.49	1478.49	1	0	0	10	0.919888
ANXA11	cis_p_lt_5e-08	5e-08	Wald ratio	1	0.0138169	0.0340448	0.684857	TwoSampleMR	70.5604	70.5604	1	4.46478e-17	4.46478e-17	10	0.919888
ANKRD54	cis_p_lt_5e-08	5e-08	Wald ratio	1	0.0127115	0.0314712	0.686279	TwoSampleMR	79.279	79.279	1	5.39262e-19	5.39262e-19	10	0.919888
BMPER	cis_p_lt_5e-08	5e-08	Wald ratio	1	-0.00501568	0.0124639	0.687378	TwoSampleMR	514.965	514.965	1	5.2723e-114	5.2723e-114	10	0.919888
ROR1	cis_p_lt_5e-08	5e-08	Wald ratio	1	-0.00308098	0.00768389	0.688445	TwoSampleMR	1473.88	1473.88	1	0	0	10	0.919888
PDCD1LG2	cis_p_lt_5e-08	5e-08	Wald ratio	1	-0.00311166	0.00778238	0.689279	TwoSampleMR	1481.04	1481.04	1	0	0	10	0.919888
AMIGO2	cis_p_lt_5e-08	5e-08	Wald ratio	1	-0.00558027	0.013959	0.689332	TwoSampleMR	424.415	424.415	1	2.67239e-94	2.67239e-94	10	0.919888
CFD	cis_p_lt_5e-08	5e-08	Wald ratio	1	-0.00550149	0.0138035	0.690218	TwoSampleMR	411.901	411.901	1	1.41449e-91	1.41449e-91	10	0.919888
ACE	cis_p_lt_5e-08	5e-08	Wald ratio	1	-0.00346416	0.00876022	0.692517	TwoSampleMR	1079.52	1079.52	1	9.35406e-237	9.35406e-237	10	0.919888
PI3	cis_p_lt_5e-08	5e-08	Wald ratio	1	-0.00314018	0.00795505	0.693035	TwoSampleMR	1438.14	1438.14	1	0	0	10	0.919888
PRTFDC1	cis_p_lt_5e-08	5e-08	Wald ratio	1	-0.00428822	0.0108728	0.693288	TwoSampleMR	683.587	683.587	1	1.10917e-150	1.10917e-150	10	0.919888
ANGPTL1	cis_p_lt_5e-08	5e-08	Wald ratio	1	-0.00300241	0.0076386	0.694277	TwoSampleMR	1429.97	1429.97	1	0	0	10	0.919888
PAM	cis_p_lt_5e-08	5e-08	Wald ratio	1	-0.00293459	0.00750279	0.695699	TwoSampleMR	1479.9	1479.9	1	0	0	10	0.919888
ODAM	cis_p_lt_5e-08	5e-08	Wald ratio	1	0.00320032	0.00820431	0.696479	TwoSampleMR	1138.71	1138.71	1	1.27057e-249	1.27057e-249	10	0.919888
CD164	cis_p_lt_5e-08	5e-08	Wald ratio	1	0.00598299	0.01541	0.697828	TwoSampleMR	348.776	348.776	1	7.82889e-78	7.82889e-78	10	0.919888
TCN1	cis_p_lt_5e-08	5e-08	Wald ratio	1	-0.00307146	0.00793621	0.698743	TwoSampleMR	1351	1351	1	9.33254e-296	9.33254e-296	10	0.919888
CD36	cis_p_lt_5e-08	5e-08	Wald ratio	1	-0.00311524	0.00806292	0.699226	TwoSampleMR	1274.65	1274.65	1	3.64754e-279	3.64754e-279	10	0.919888
VASN	cis_p_lt_5e-08	5e-08	Wald ratio	1	-0.0028717	0.00744736	0.699793	TwoSampleMR	1465.45	1465.45	1	0	0	10	0.919888
RBP5	cis_p_lt_5e-08	5e-08	Wald ratio	1	-0.00302075	0.00783522	0.699842	TwoSampleMR	1398.69	1398.69	1	4.03645e-306	4.03645e-306	10	0.919888
TLR3	cis_p_lt_5e-08	5e-08	Wald ratio	1	0.00273477	0.00709443	0.699881	TwoSampleMR	1425.72	1425.72	1	0	0	10	0.919888
CEACAM5	cis_p_lt_5e-08	5e-08	Wald ratio	1	-0.00346578	0.00906172	0.702117	TwoSampleMR	900.431	900.431	1	7.90679e-198	7.90679e-198	10	0.919888
DSG2	cis_p_lt_5e-08	5e-08	Wald ratio	1	0.00378408	0.0099249	0.703002	TwoSampleMR	904.376	904.376	1	1.09648e-198	1.09648e-198	10	0.919888
IL17RA	cis_p_lt_5e-08	5e-08	Wald ratio	1	-0.00284907	0.00747423	0.703065	TwoSampleMR	1401.27	1401.27	1	1.11686e-306	1.11686e-306	10	0.919888
PODXL2	cis_p_lt_5e-08	5e-08	Wald ratio	1	-0.00301103	0.00797923	0.705907	TwoSampleMR	1149.45	1149.45	1	5.88844e-252	5.88844e-252	10	0.919888
TNN	cis_p_lt_5e-08	5e-08	Wald ratio	1	0.00288379	0.00765179	0.706264	TwoSampleMR	1441.2	1441.2	1	0	0	10	0.919888
GFRAL	cis_p_lt_5e-08	5e-08	Wald ratio	1	-0.00302904	0.00804925	0.706684	TwoSampleMR	1302.59	1302.59	1	3.09742e-285	3.09742e-285	10	0.919888
STAT2	cis_p_lt_5e-08	5e-08	Wald ratio	1	-0.00523109	0.0139822	0.708311	TwoSampleMR	374.887	374.887	1	1.6151e-83	1.6151e-83	10	0.919888
AP3B1	cis_p_lt_5e-08	5e-08	Wald ratio	1	-0.0165584	0.0442799	0.708442	TwoSampleMR	42.3141	42.3141	1	7.7732e-11	7.7732e-11	10	0.919888
HS3ST3B1	cis_p_lt_5e-08	5e-08	Wald ratio	1	-0.00299598	0.0080139	0.708518	TwoSampleMR	1272.65	1272.65	1	9.95405e-279	9.95405e-279	10	0.919888
SLITRK6	cis_p_lt_5e-08	5e-08	Wald ratio	1	0.00273825	0.00735757	0.709768	TwoSampleMR	1461.87	1461.87	1	0	0	10	0.919888
WFDC1	cis_p_lt_5e-08	5e-08	Wald ratio	1	-0.00288894	0.00780121	0.711145	TwoSampleMR	1284.88	1284.88	1	2.18273e-281	2.18273e-281	10	0.919888
ARHGEF5	cis_p_lt_5e-08	5e-08	Wald ratio	1	-0.00270254	0.00730597	0.711451	TwoSampleMR	1446.77	1446.77	1	0	0	10	0.919888
ACAA1	cis_p_lt_5e-08	5e-08	Wald ratio	1	-0.00908212	0.0245891	0.711862	TwoSampleMR	134.39	134.39	1	4.48849e-31	4.48849e-31	10	0.919888
PXN	cis_p_lt_5e-08	5e-08	Wald ratio	1	-0.00274311	0.00744396	0.712499	TwoSampleMR	1453.22	1453.22	1	0	0	10	0.919888
CELSR2	cis_p_lt_5e-08	5e-08	Wald ratio	1	0.00314416	0.00853617	0.712624	TwoSampleMR	1094.71	1094.71	1	4.65586e-240	4.65586e-240	10	0.919888
LCP1	cis_p_lt_5e-08	5e-08	Wald ratio	1	-0.00276087	0.00752962	0.713867	TwoSampleMR	1353.53	1353.53	1	2.63633e-296	2.63633e-296	10	0.919888
CCDC50	cis_p_lt_5e-08	5e-08	Wald ratio	1	0.00442795	0.0120822	0.714003	TwoSampleMR	567.862	567.862	1	1.64059e-125	1.64059e-125	10	0.919888
AHCY	cis_p_lt_5e-08	5e-08	Wald ratio	1	-0.0029006	0.00795497	0.71539	TwoSampleMR	988.808	988.808	1	4.87528e-217	4.87528e-217	10	0.919888
ZBTB17	cis_p_lt_5e-08	5e-08	Wald ratio	1	-0.0171546	0.0470833	0.715599	TwoSampleMR	37.3355	37.3355	1	9.94535e-10	9.94535e-10	10	0.919888
PTPRN2	cis_p_lt_5e-08	5e-08	Wald ratio	1	-0.00530323	0.0145638	0.715755	TwoSampleMR	397.506	397.506	1	1.92132e-88	1.92132e-88	10	0.919888
XCL1	cis_p_lt_5e-08	5e-08	Wald ratio	1	-0.00272063	0.0074853	0.716259	TwoSampleMR	1419.41	1419.41	1	0	0	10	0.919888
IL10RA	cis_p_lt_5e-08	5e-08	Wald ratio	1	-0.0056065	0.015438	0.716483	TwoSampleMR	334.162	334.162	1	1.19316e-74	1.19316e-74	10	0.919888
IGF2R	cis_p_lt_5e-08	5e-08	Wald ratio	1	0.0028001	0.00778866	0.719213	TwoSampleMR	1400.17	1400.17	1	1.92752e-306	1.92752e-306	10	0.919917
MAPK13	cis_p_lt_5e-08	5e-08	Wald ratio	1	0.0129984	0.0362235	0.719716	TwoSampleMR	59.3164	59.3164	1	1.34246e-14	1.34246e-14	10	0.919917
VSIR	cis_p_lt_5e-08	5e-08	Wald ratio	1	0.0028232	0.00788193	0.720204	TwoSampleMR	1327.96	1327.96	1	9.48418e-291	9.48418e-291	10	0.919917
CGREF1	cis_p_lt_5e-08	5e-08	Wald ratio	1	-0.00272755	0.00761771	0.720303	TwoSampleMR	1476.88	1476.88	1	0	0	10	0.919917
LTA4H	cis_p_lt_5e-08	5e-08	Wald ratio	1	0.00797199	0.0222943	0.720657	TwoSampleMR	173.3	173.3	1	1.40832e-39	1.40832e-39	10	0.919917
LAYN	cis_p_lt_5e-08	5e-08	Wald ratio	1	-0.00277279	0.00779834	0.722169	TwoSampleMR	1448.95	1448.95	1	0	0	10	0.920786
PIK3AP1	cis_p_lt_5e-08	5e-08	Wald ratio	1	-0.00418488	0.0118388	0.723722	TwoSampleMR	615.679	615.679	1	6.5013e-136	6.5013e-136	10	0.921524
C1QTNF6	cis_p_lt_5e-08	5e-08	Wald ratio	1	0.0126492	0.0360114	0.725397	TwoSampleMR	62.5766	62.5766	1	2.56271e-15	2.56271e-15	10	0.921524
FCAMR	cis_p_lt_5e-08	5e-08	Wald ratio	1	0.00299107	0.00851685	0.725442	TwoSampleMR	1204.92	1204.92	1	5.21195e-264	5.21195e-264	10	0.921524
SIGLEC7	cis_p_lt_5e-08	5e-08	Wald ratio	1	-0.00345396	0.0098809	0.726669	TwoSampleMR	898.408	898.408	1	2.17771e-197	2.17771e-197	10	0.921524
FABP4	cis_p_lt_5e-08	5e-08	Wald ratio	1	0.00870798	0.0249741	0.72733	TwoSampleMR	152.071	152.071	1	6.11083e-35	6.11083e-35	10	0.921524
LILRA6	cis_p_lt_5e-08	5e-08	Wald ratio	1	-0.00257912	0.00740836	0.727738	TwoSampleMR	1398.76	1398.76	1	3.91742e-306	3.91742e-306	10	0.921524
LBP	cis_p_lt_5e-08	5e-08	Wald ratio	1	-0.00265524	0.0076638	0.728993	TwoSampleMR	1404.04	1404.04	1	2.78612e-307	2.78612e-307	10	0.92169
SUMF2	cis_p_lt_5e-08	5e-08	Wald ratio	1	0.00270335	0.00785116	0.730602	TwoSampleMR	1390.98	1390.98	1	1.91867e-304	1.91867e-304	10	0.92169
ARSA	cis_p_lt_5e-08	5e-08	Wald ratio	1	-0.00262757	0.00763111	0.730603	TwoSampleMR	1443	1443	1	0	0	10	0.92169
BCL2	cis_p_lt_5e-08	5e-08	Wald ratio	1	0.0149508	0.0435629	0.731447	TwoSampleMR	43.19	43.19	1	4.96707e-11	4.96707e-11	10	0.92169
ANGPTL2	cis_p_lt_5e-08	5e-08	Wald ratio	1	-0.0150304	0.0439227	0.7322	TwoSampleMR	44.9672	44.9672	1	2.00355e-11	2.00355e-11	10	0.92169
IL18R1	cis_p_lt_5e-08	5e-08	Wald ratio	1	-0.00255644	0.00750268	0.733302	TwoSampleMR	1473.44	1473.44	1	0	0	10	0.92169
CEMIP2	cis_p_lt_5e-08	5e-08	Wald ratio	1	-0.00525822	0.0154594	0.733758	TwoSampleMR	325.534	325.534	1	9.03025e-73	9.03025e-73	10	0.92169
IFNG	cis_p_lt_5e-08	5e-08	Wald ratio	1	-0.0174698	0.0515161	0.734524	TwoSampleMR	30.3131	30.3131	1	3.67638e-08	3.67638e-08	10	0.92169
NAP1L4	cis_p_lt_5e-08	5e-08	Wald ratio	1	-0.00327827	0.00976429	0.737067	TwoSampleMR	910.454	910.454	1	5.236e-200	5.236e-200	10	0.923381
AKAP12	cis_p_lt_5e-08	5e-08	Wald ratio	1	0.0144758	0.0431964	0.737538	TwoSampleMR	40.1011	40.1011	1	2.41152e-10	2.41152e-10	10	0.923381
MIA	cis_p_lt_5e-08	5e-08	Wald ratio	1	-0.00249266	0.00746338	0.738391	TwoSampleMR	1461.16	1461.16	1	0	0	10	0.923405
SEMA7A	cis_p_lt_5e-08	5e-08	Wald ratio	1	-0.00483594	0.0146205	0.740822	TwoSampleMR	377.707	377.707	1	3.93278e-84	3.93278e-84	10	0.924725
CCN1	cis_p_lt_5e-08	5e-08	Wald ratio	1	-0.00689011	0.0208712	0.741306	TwoSampleMR	201.49	201.49	1	9.87643e-46	9.87643e-46	10	0.924725
DNER	cis_p_lt_5e-08	5e-08	Wald ratio	1	-0.00269374	0.00820305	0.742622	TwoSampleMR	1255.23	1255.23	1	6.06736e-275	6.06736e-275	10	0.924725
CLEC5A	cis_p_lt_5e-08	5e-08	Wald ratio	1	0.00270925	0.00825566	0.742784	TwoSampleMR	1303.81	1303.81	1	1.68655e-285	1.68655e-285	10	0.924725
CPB1	cis_p_lt_5e-08	5e-08	Wald ratio	1	-0.00640599	0.0197419	0.745569	TwoSampleMR	221.445	221.445	1	4.37824e-50	4.37824e-50	10	0.92715
CRELD2	cis_p_lt_5e-08	5e-08	Wald ratio	1	0.0024324	0.00757097	0.747998	TwoSampleMR	1463	1463	1	0	0	10	0.928469
VWC2	cis_p_lt_5e-08	5e-08	Wald ratio	1	-0.0026789	0.00840971	0.750069	TwoSampleMR	1265.19	1265.19	1	4.14e-277	4.14e-277	10	0.928469
CD4	cis_p_lt_5e-08	5e-08	Wald ratio	1	-0.00239424	0.00752054	0.750212	TwoSampleMR	1439.01	1439.01	1	0	0	10	0.928469
IL1RAP	cis_p_lt_5e-08	5e-08	Wald ratio	1	0.00239382	0.0075351	0.750721	TwoSampleMR	1472.48	1472.48	1	0	0	10	0.928469
MFAP4	cis_p_lt_5e-08	5e-08	Wald ratio	1	0.00309671	0.00975163	0.75082	TwoSampleMR	820.54	820.54	1	1.84502e-180	1.84502e-180	10	0.928469
CEACAM16	cis_p_lt_5e-08	5e-08	Wald ratio	1	-0.00239091	0.00758367	0.752556	TwoSampleMR	1469.58	1469.58	1	0	0	10	0.929579
PPL	cis_p_lt_5e-08	5e-08	Wald ratio	1	0.00784652	0.025056	0.75416	TwoSampleMR	123.191	123.191	1	1.26619e-28	1.26619e-28	10	0.929807
SORBS1	cis_p_lt_5e-08	5e-08	Wald ratio	1	0.0143086	0.0457409	0.754419	TwoSampleMR	40.0411	40.0411	1	2.48691e-10	2.48691e-10	10	0.929807
CD79B	cis_p_lt_5e-08	5e-08	Wald ratio	1	-0.00422156	0.0135972	0.756201	TwoSampleMR	483.706	483.706	1	3.33426e-107	3.33426e-107	10	0.930968
GLRX5	cis_p_lt_5e-08	5e-08	Wald ratio	1	-0.00555829	0.0180507	0.758138	TwoSampleMR	241.617	241.617	1	1.74622e-54	1.74622e-54	10	0.932317
S100A12	cis_p_lt_5e-08	5e-08	Wald ratio	1	0.00317453	0.0103576	0.759229	TwoSampleMR	800.36	800.36	1	4.4978e-176	4.4978e-176	10	0.932623
NAAA	cis_p_lt_5e-08	5e-08	Wald ratio	1	0.00239875	0.00788421	0.76094	TwoSampleMR	1397.7	1397.7	1	6.63743e-306	6.63743e-306	10	0.93359
PMS1	cis_p_lt_5e-08	5e-08	Wald ratio	1	-0.0151133	0.0500791	0.762813	TwoSampleMR	31.7675	31.7675	1	1.73772e-08	1.73772e-08	10	0.93359
ING1	cis_p_lt_5e-08	5e-08	Wald ratio	1	-0.0132999	0.0441678	0.763321	TwoSampleMR	39.5202	39.5202	1	3.24691e-10	3.24691e-10	10	0.93359
FABP1	cis_p_lt_5e-08	5e-08	Wald ratio	1	-0.00297489	0.00988215	0.763386	TwoSampleMR	887.104	887.104	1	6.25173e-195	6.25173e-195	10	0.93359
TNFRSF13C	cis_p_lt_5e-08	5e-08	Wald ratio	1	-0.0023216	0.00779682	0.765885	TwoSampleMR	1335.24	1335.24	1	2.49459e-292	2.49459e-292	10	0.935613
LMNB1	cis_p_lt_5e-08	5e-08	Wald ratio	1	0.0145391	0.0493853	0.768451	TwoSampleMR	33.4526	33.4526	1	7.30197e-09	7.30197e-09	10	0.93601
KLK1	cis_p_lt_5e-08	5e-08	Wald ratio	1	-0.00240844	0.0081829	0.768509	TwoSampleMR	1212.67	1212.67	1	1.07895e-265	1.07895e-265	10	0.93601
TRIM40	cis_p_lt_5e-08	5e-08	Wald ratio	1	-0.00272009	0.00925144	0.768744	TwoSampleMR	923.062	923.062	1	9.52796e-203	9.52796e-203	10	0.93601
ALPP	cis_p_lt_5e-08	5e-08	Wald ratio	1	-0.00219727	0.00765263	0.774016	TwoSampleMR	1463.3	1463.3	1	0	0	10	0.94079
HDDC2	cis_p_lt_5e-08	5e-08	Wald ratio	1	-0.00214333	0.00747678	0.774369	TwoSampleMR	1475.45	1475.45	1	0	0	10	0.94079
SORT1	cis_p_lt_5e-08	5e-08	Wald ratio	1	-0.00394641	0.013838	0.775501	TwoSampleMR	439.026	439.026	1	1.76563e-97	1.76563e-97	10	0.940914
HGF	cis_p_lt_5e-08	5e-08	Wald ratio	1	0.00672474	0.0236525	0.776169	TwoSampleMR	158.531	158.531	1	2.37083e-36	2.37083e-36	10	0.940914
MESD	cis_p_lt_5e-08	5e-08	Wald ratio	1	-0.0144025	0.0511464	0.778256	TwoSampleMR	31.5279	31.5279	1	1.96589e-08	1.96589e-08	10	0.941649
EGFR	cis_p_lt_5e-08	5e-08	Wald ratio	1	-0.00358723	0.012752	0.778475	TwoSampleMR	546.187	546.187	1	8.51138e-121	8.51138e-121	10	0.941649
LGALS1	cis_p_lt_5e-08	5e-08	Wald ratio	1	-0.00226592	0.00810162	0.779718	TwoSampleMR	1267.41	1267.41	1	1.36773e-277	1.36773e-277	10	0.9419
NECTIN2	cis_p_lt_5e-08	5e-08	Wald ratio	1	-0.00356326	0.0127798	0.780383	TwoSampleMR	506.811	506.811	1	3.14051e-112	3.14051e-112	10	0.9419
CEP43	cis_p_lt_5e-08	5e-08	Wald ratio	1	0.0092052	0.0332205	0.781708	TwoSampleMR	74.0901	74.0901	1	7.46277e-18	7.46277e-18	10	0.942473
ECHDC3	cis_p_lt_5e-08	5e-08	Wald ratio	1	-0.00220242	0.00800282	0.783158	TwoSampleMR	1283.87	1283.87	1	3.6141e-281	3.6141e-281	10	0.943195
SFTPA1	cis_p_lt_5e-08	5e-08	Wald ratio	1	-0.00267897	0.00980445	0.784669	TwoSampleMR	824.237	824.237	1	2.89734e-181	2.89734e-181	10	0.943988
EDIL3	cis_p_lt_5e-08	5e-08	Wald ratio	1	0.00703775	0.0258627	0.78553	TwoSampleMR	124.693	124.693	1	5.94019e-29	5.94019e-29	10	0.943999
PAMR1	cis_p_lt_5e-08	5e-08	Wald ratio	1	-0.00204142	0.00770158	0.790959	TwoSampleMR	1465.87	1465.87	1	0	0	10	0.945893
FUT3	cis_p_lt_5e-08	5e-08	Wald ratio	1	-0.0021527	0.00814742	0.791611	TwoSampleMR	1321.92	1321.92	1	1.94984e-289	1.94984e-289	10	0.945893
PSCA	cis_p_lt_5e-08	5e-08	Wald ratio	1	-0.00196392	0.0074714	0.79266	TwoSampleMR	1473.48	1473.48	1	0	0	10	0.945893
PRND	cis_p_lt_5e-08	5e-08	Wald ratio	1	0.00243313	0.00927597	0.793087	TwoSampleMR	973.622	973.622	1	9.72747e-214	9.72747e-214	10	0.945893
CAMKK1	cis_p_lt_5e-08	5e-08	Wald ratio	1	-0.00210141	0.00803195	0.793606	TwoSampleMR	1241.94	1241.94	1	4.67735e-272	4.67735e-272	10	0.945893
TNFSF8	cis_p_lt_5e-08	5e-08	Wald ratio	1	0.00242529	0.00931237	0.794526	TwoSampleMR	979.218	979.218	1	5.90201e-215	5.90201e-215	10	0.945893
NUB1	cis_p_lt_5e-08	5e-08	Wald ratio	1	-0.00305336	0.0118523	0.796701	TwoSampleMR	527.199	527.199	1	1.1508e-116	1.1508e-116	10	0.945893
VAMP5	cis_p_lt_5e-08	5e-08	Wald ratio	1	-0.00724445	0.0281381	0.796823	TwoSampleMR	100.787	100.787	1	1.02424e-23	1.02424e-23	10	0.945893
SLAMF6	cis_p_lt_5e-08	5e-08	Wald ratio	1	0.00321557	0.0125009	0.797004	TwoSampleMR	515.119	515.119	1	4.88652e-114	4.88652e-114	10	0.945893
GCNT1	cis_p_lt_5e-08	5e-08	Wald ratio	1	-0.00193281	0.00752315	0.797245	TwoSampleMR	1479.07	1479.07	1	0	0	10	0.945893
MAP2	cis_p_lt_5e-08	5e-08	Wald ratio	1	-0.00540734	0.0210504	0.797274	TwoSampleMR	202.451	202.451	1	6.09537e-46	6.09537e-46	10	0.945893
VAMP8	cis_p_lt_5e-08	5e-08	Wald ratio	1	0.0035603	0.0138653	0.79735	TwoSampleMR	421.968	421.968	1	9.09913e-94	9.09913e-94	10	0.945893
RRM2	cis_p_lt_5e-08	5e-08	Wald ratio	1	-0.0122658	0.0482852	0.799474	TwoSampleMR	33.4265	33.4265	1	7.40065e-09	7.40065e-09	10	0.947399
CNTNAP4	cis_p_lt_5e-08	5e-08	Wald ratio	1	0.0114978	0.0455066	0.80053	TwoSampleMR	37.4637	37.4637	1	9.31322e-10	9.31322e-10	10	0.947636
CD300A	cis_p_lt_5e-08	5e-08	Wald ratio	1	0.00201931	0.00804385	0.801785	TwoSampleMR	1388.07	1388.07	1	8.24138e-304	8.24138e-304	10	0.948109
IL15RA	cis_p_lt_5e-08	5e-08	Wald ratio	1	0.00227564	0.00915837	0.803765	TwoSampleMR	975.022	975.022	1	4.83059e-214	4.83059e-214	10	0.949187
CXCL14	cis_p_lt_5e-08	5e-08	Wald ratio	1	0.00776018	0.0314289	0.804976	TwoSampleMR	94.1956	94.1956	1	2.85825e-22	2.85825e-22	10	0.949187
CA13	cis_p_lt_5e-08	5e-08	Wald ratio	1	0.00201325	0.00816611	0.805267	TwoSampleMR	1247.13	1247.13	1	3.47536e-273	3.47536e-273	10	0.949187
ENPEP	cis_p_lt_5e-08	5e-08	Wald ratio	1	-0.00740127	0.0302784	0.806889	TwoSampleMR	88.7764	88.7764	1	4.42079e-21	4.42079e-21	10	0.950089
CYTL1	cis_p_lt_5e-08	5e-08	Wald ratio	1	-0.00201436	0.00837733	0.809978	TwoSampleMR	1285.4	1285.4	1	1.68655e-281	1.68655e-281	10	0.952673
DXO	cis_p_lt_5e-08	5e-08	Wald ratio	1	-0.00181185	0.00767662	0.813415	TwoSampleMR	1461.38	1461.38	1	0	0	10	0.952673
RNF43	cis_p_lt_5e-08	5e-08	Wald ratio	1	0.00500126	0.0213349	0.814662	TwoSampleMR	176.122	176.122	1	3.40879e-40	3.40879e-40	10	0.952673
IL18	cis_p_lt_5e-08	5e-08	Wald ratio	1	-0.00181398	0.00775792	0.815122	TwoSampleMR	1432.82	1432.82	1	0	0	10	0.952673
CRH	cis_p_lt_5e-08	5e-08	Wald ratio	1	0.00201261	0.00872535	0.817577	TwoSampleMR	1070.6	1070.6	1	8.09096e-235	8.09096e-235	10	0.952673
EPHA4	cis_p_lt_5e-08	5e-08	Wald ratio	1	-0.00357574	0.0155322	0.817925	TwoSampleMR	379.738	379.738	1	1.4184e-84	1.4184e-84	10	0.952673
COL15A1	cis_p_lt_5e-08	5e-08	Wald ratio	1	-0.00271761	0.0118531	0.818657	TwoSampleMR	614.408	614.408	1	1.23027e-135	1.23027e-135	10	0.952673
TNFRSF14	cis_p_lt_5e-08	5e-08	Wald ratio	1	-0.00428942	0.0188226	0.819734	TwoSampleMR	240.036	240.036	1	3.86278e-54	3.86278e-54	10	0.952673
VWF	cis_p_lt_5e-08	5e-08	Wald ratio	1	0.00530954	0.0233012	0.819751	TwoSampleMR	157.573	157.573	1	3.83707e-36	3.83707e-36	10	0.952673
SCGB3A2	cis_p_lt_5e-08	5e-08	Wald ratio	1	0.0024779	0.0109807	0.821466	TwoSampleMR	700.391	700.391	1	2.46037e-154	2.46037e-154	10	0.952673
KLK11	cis_p_lt_5e-08	5e-08	Wald ratio	1	-0.00155189	0.00688579	0.821687	TwoSampleMR	1356.88	1356.88	1	4.9545e-297	4.9545e-297	10	0.952673
AMN	cis_p_lt_5e-08	5e-08	Wald ratio	1	0.00177686	0.0079035	0.82212	TwoSampleMR	1257.12	1257.12	1	2.36048e-275	2.36048e-275	10	0.952673
PGLYRP1	cis_p_lt_5e-08	5e-08	Wald ratio	1	0.00174483	0.00779594	0.822903	TwoSampleMR	1400.55	1400.55	1	1.59588e-306	1.59588e-306	10	0.952673
MMP8	cis_p_lt_5e-08	5e-08	Wald ratio	1	-0.0017754	0.00795165	0.823322	TwoSampleMR	1288.73	1288.73	1	3.17687e-282	3.17687e-282	10	0.952673
COL28A1	cis_p_lt_5e-08	5e-08	Wald ratio	1	0.00152779	0.0068469	0.823429	TwoSampleMR	1465.94	1465.94	1	0	0	10	0.952673
DBH	cis_p_lt_5e-08	5e-08	Wald ratio	1	-0.00167876	0.00756838	0.82446	TwoSampleMR	1344.27	1344.27	1	2.71019e-294	2.71019e-294	10	0.952673
RRM2B	cis_p_lt_5e-08	5e-08	Wald ratio	1	-0.00463741	0.0209143	0.824521	TwoSampleMR	182.499	182.499	1	1.3788e-41	1.3788e-41	10	0.952673
FCRLB	cis_p_lt_5e-08	5e-08	Wald ratio	1	-0.00163437	0.00739686	0.825128	TwoSampleMR	1477.29	1477.29	1	0	0	10	0.952673
CD207	cis_p_lt_5e-08	5e-08	Wald ratio	1	0.00164283	0.00750319	0.826688	TwoSampleMR	1444.95	1444.95	1	0	0	10	0.952673
ASAH2	cis_p_lt_5e-08	5e-08	Wald ratio	1	-0.0016592	0.00759662	0.827108	TwoSampleMR	1449.56	1449.56	1	0	0	10	0.952673
CCL25	cis_p_lt_5e-08	5e-08	Wald ratio	1	-0.00173419	0.00794223	0.827156	TwoSampleMR	1411.02	1411.02	1	0	0	10	0.952673
AKR7L	cis_p_lt_5e-08	5e-08	Wald ratio	1	0.00249901	0.0115334	0.828462	TwoSampleMR	602.257	602.257	1	5.40754e-133	5.40754e-133	10	0.952673
KAZALD1	cis_p_lt_5e-08	5e-08	Wald ratio	1	0.00161323	0.007481	0.829266	TwoSampleMR	1464.34	1464.34	1	0	0	10	0.952673
ZP3	cis_p_lt_5e-08	5e-08	Wald ratio	1	-0.00156989	0.00730322	0.8298	TwoSampleMR	1476.97	1476.97	1	0	0	10	0.952673
CEP20	cis_p_lt_5e-08	5e-08	Wald ratio	1	-0.00465594	0.021761	0.83058	TwoSampleMR	168.733	168.733	1	1.3983e-38	1.3983e-38	10	0.952673
GALNT10	cis_p_lt_5e-08	5e-08	Wald ratio	1	-0.00166446	0.00786997	0.8325	TwoSampleMR	1379.73	1379.73	1	5.33335e-302	5.33335e-302	10	0.953889
TMPRSS15	cis_p_lt_5e-08	5e-08	Wald ratio	1	-0.00469934	0.0226805	0.835856	TwoSampleMR	164.728	164.728	1	1.04833e-37	1.04833e-37	10	0.955079
CLEC1B	cis_p_lt_5e-08	5e-08	Wald ratio	1	0.00309652	0.0149449	0.835857	TwoSampleMR	376.267	376.267	1	8.08165e-84	8.08165e-84	10	0.955079
FLRT2	cis_p_lt_5e-08	5e-08	Wald ratio	1	-0.00176884	0.00859639	0.836974	TwoSampleMR	1142.33	1142.33	1	2.08449e-250	2.08449e-250	10	0.955079
FCER2	cis_p_lt_5e-08	5e-08	Wald ratio	1	-0.00163757	0.00795907	0.836987	TwoSampleMR	1334.31	1334.31	1	3.95367e-292	3.95367e-292	10	0.955079
NCAM1	cis_p_lt_5e-08	5e-08	Wald ratio	1	0.00171556	0.00839836	0.83814	TwoSampleMR	1296.78	1296.78	1	5.66239e-284	5.66239e-284	10	0.955136
SCGB1A1	cis_p_lt_5e-08	5e-08	Wald ratio	1	-0.00165287	0.0081634	0.839547	TwoSampleMR	1322.83	1322.83	1	1.2331e-289	1.2331e-289	10	0.955136
PDIA4	cis_p_lt_5e-08	5e-08	Wald ratio	1	0.00491013	0.0242625	0.839623	TwoSampleMR	139.893	139.893	1	2.81125e-32	2.81125e-32	10	0.955136
NOS3	cis_p_lt_5e-08	5e-08	Wald ratio	1	0.00920241	0.0459695	0.841336	TwoSampleMR	39.0321	39.0321	1	4.16898e-10	4.16898e-10	10	0.956103
AXL	cis_p_lt_5e-08	5e-08	Wald ratio	1	0.00250887	0.0126587	0.842894	TwoSampleMR	535.292	535.292	1	1.99526e-118	1.99526e-118	10	0.956892
VSTM2L	cis_p_lt_5e-08	5e-08	Wald ratio	1	0.00372073	0.0191265	0.845759	TwoSampleMR	213.756	213.756	1	2.08209e-48	2.08209e-48	10	0.959161
M6PR	cis_p_lt_5e-08	5e-08	Wald ratio	1	0.00245173	0.0127687	0.847733	TwoSampleMR	488.422	488.422	1	3.14051e-108	3.14051e-108	10	0.95929
TIGIT	cis_p_lt_5e-08	5e-08	Wald ratio	1	-0.00478453	0.0251069	0.848865	TwoSampleMR	126.258	126.258	1	2.70023e-29	2.70023e-29	10	0.95929
IL6ST	cis_p_lt_5e-08	5e-08	Wald ratio	1	0.0024402	0.0128175	0.849012	TwoSampleMR	529.492	529.492	1	3.63915e-117	3.63915e-117	10	0.95929
CARHSP1	cis_p_lt_5e-08	5e-08	Wald ratio	1	0.00527557	0.0278748	0.84989	TwoSampleMR	110.11	110.11	1	9.27257e-26	9.27257e-26	10	0.95929
GRPEL1	cis_p_lt_5e-08	5e-08	Wald ratio	1	-0.00924253	0.0489379	0.850201	TwoSampleMR	34.0699	34.0699	1	5.31753e-09	5.31753e-09	10	0.95929
DNMBP	cis_p_lt_5e-08	5e-08	Wald ratio	1	0.0035766	0.019218	0.852361	TwoSampleMR	223.724	223.724	1	1.3938e-50	1.3938e-50	10	0.959959
SCPEP1	cis_p_lt_5e-08	5e-08	Wald ratio	1	0.00139888	0.00764149	0.854748	TwoSampleMR	1400.83	1400.83	1	1.38676e-306	1.38676e-306	10	0.959959
PSAPL1	cis_p_lt_5e-08	5e-08	Wald ratio	1	-0.00140262	0.00766595	0.854823	TwoSampleMR	1415.6	1415.6	1	0	0	10	0.959959
NCR1	cis_p_lt_5e-08	5e-08	Wald ratio	1	-0.00161621	0.00888443	0.85565	TwoSampleMR	1076.42	1076.42	1	4.42588e-236	4.42588e-236	10	0.959959
ITPR1	cis_p_lt_5e-08	5e-08	Wald ratio	1	-0.00437926	0.0241085	0.855859	TwoSampleMR	137.648	137.648	1	8.69961e-32	8.69961e-32	10	0.959959
TP53I3	cis_p_lt_5e-08	5e-08	Wald ratio	1	0.00138182	0.00761429	0.855993	TwoSampleMR	1407.26	1407.26	1	5.57186e-308	5.57186e-308	10	0.959959
TMSB10	cis_p_lt_5e-08	5e-08	Wald ratio	1	0.00902648	0.0502322	0.857392	TwoSampleMR	33.0898	33.0898	1	8.80076e-09	8.80076e-09	10	0.960089
DPP6	cis_p_lt_5e-08	5e-08	Wald ratio	1	0.00624962	0.0348902	0.857842	TwoSampleMR	74.4712	74.4712	1	6.15319e-18	6.15319e-18	10	0.960089
TGFBI	cis_p_lt_5e-08	5e-08	Wald ratio	1	-0.00133339	0.00765878	0.861788	TwoSampleMR	1470.01	1470.01	1	0	0	10	0.963532
OSMR	cis_p_lt_5e-08	5e-08	Wald ratio	1	0.0013183	0.00768062	0.863721	TwoSampleMR	1466.94	1466.94	1	0	0	10	0.964721
MEP1B	cis_p_lt_5e-08	5e-08	Wald ratio	1	0.00125121	0.00736132	0.865033	TwoSampleMR	1478.59	1478.59	1	0	0	10	0.965213
CD59	cis_p_lt_5e-08	5e-08	Wald ratio	1	0.00155977	0.00944349	0.868811	TwoSampleMR	1043.44	1043.44	1	6.5013e-229	6.5013e-229	10	0.967005
CCL14	cis_p_lt_5e-08	5e-08	Wald ratio	1	0.00130143	0.00791585	0.86941	TwoSampleMR	1345.51	1345.51	1	1.46218e-294	1.46218e-294	10	0.967005
CLEC10A	cis_p_lt_5e-08	5e-08	Wald ratio	1	-0.00127233	0.00777746	0.870052	TwoSampleMR	1285.8	1285.8	1	1.37404e-281	1.37404e-281	10	0.967005
THY1	cis_p_lt_5e-08	5e-08	Wald ratio	1	0.00123423	0.00772308	0.87303	TwoSampleMR	1223.36	1223.36	1	5.11682e-268	5.11682e-268	10	0.967005
CEACAM6	cis_p_lt_5e-08	5e-08	Wald ratio	1	0.0031491	0.0197632	0.8734	TwoSampleMR	220.56	220.56	1	6.8281e-50	6.8281e-50	10	0.967005
CEACAM8	cis_p_lt_5e-08	5e-08	Wald ratio	1	0.00290021	0.0182012	0.8734	TwoSampleMR	263.096	263.096	1	3.62744e-59	3.62744e-59	10	0.967005
DPY30	cis_p_lt_5e-08	5e-08	Wald ratio	1	0.00589303	0.0372037	0.874142	TwoSampleMR	57.4135	57.4135	1	3.53183e-14	3.53183e-14	10	0.967005
PVR	cis_p_lt_5e-08	5e-08	Wald ratio	1	0.00117098	0.00740184	0.874298	TwoSampleMR	1362.7	1362.7	1	2.68534e-298	2.68534e-298	10	0.967005
CLEC12A	cis_p_lt_5e-08	5e-08	Wald ratio	1	-0.00114651	0.00730302	0.875251	TwoSampleMR	1463.75	1463.75	1	0	0	10	0.967005
BTD	cis_p_lt_5e-08	5e-08	Wald ratio	1	0.00113986	0.00727032	0.875416	TwoSampleMR	1434.18	1434.18	1	0	0	10	0.967005
SCARF2	cis_p_lt_5e-08	5e-08	Wald ratio	1	-0.00132448	0.00850451	0.876239	TwoSampleMR	1471.02	1471.02	1	0	0	10	0.967005
NCS1	cis_p_lt_5e-08	5e-08	Wald ratio	1	0.00281558	0.0183717	0.878196	TwoSampleMR	296.928	296.928	1	1.53922e-66	1.53922e-66	10	0.9682
JAM3	cis_p_lt_5e-08	5e-08	Wald ratio	1	0.00321351	0.0212098	0.879573	TwoSampleMR	183.617	183.617	1	7.86683e-42	7.86683e-42	10	0.968733
IGSF8	cis_p_lt_5e-08	5e-08	Wald ratio	1	0.00252082	0.0167577	0.880428	TwoSampleMR	292.645	292.645	1	1.31947e-65	1.31947e-65	10	0.968733
CLSTN3	cis_p_lt_5e-08	5e-08	Wald ratio	1	-0.00106953	0.00747252	0.886188	TwoSampleMR	1468.72	1468.72	1	0	0	10	0.974008
SEMA4D	cis_p_lt_5e-08	5e-08	Wald ratio	1	0.00371974	0.0261721	0.88698	TwoSampleMR	120.408	120.408	1	5.14991e-28	5.14991e-28	10	0.974008
EDF1	cis_p_lt_5e-08	5e-08	Wald ratio	1	0.00685574	0.0509246	0.892908	TwoSampleMR	30.8021	30.8021	1	2.8572e-08	2.8572e-08	10	0.979297
COL6A3	cis_p_lt_5e-08	5e-08	Wald ratio	1	0.00320933	0.0240402	0.893799	TwoSampleMR	144.745	144.745	1	2.44231e-33	2.44231e-33	10	0.979297
TNFSF13B	cis_p_lt_5e-08	5e-08	Wald ratio	1	-0.00135768	0.0102329	0.894448	TwoSampleMR	792.398	792.398	1	2.4322e-174	2.4322e-174	10	0.979297
TNFSF12	cis_p_lt_5e-08	5e-08	Wald ratio	1	0.000998465	0.00759154	0.895361	TwoSampleMR	1469.36	1469.36	1	0	0	10	0.979329
GRIK2	cis_p_lt_5e-08	5e-08	Wald ratio	1	-0.00113155	0.00868455	0.896333	TwoSampleMR	1075.13	1075.13	1	8.35603e-236	8.35603e-236	10	0.979426
NOS1	cis_p_lt_5e-08	5e-08	Wald ratio	1	-0.00242191	0.0188163	0.897584	TwoSampleMR	251.82	251.82	1	1.04184e-56	1.04184e-56	10	0.979826
IMPA1	cis_p_lt_5e-08	5e-08	Wald ratio	1	-0.00140872	0.0112141	0.900032	TwoSampleMR	656.51	656.51	1	8.57038e-145	8.57038e-145	10	0.980138
FXN	cis_p_lt_5e-08	5e-08	Wald ratio	1	0.00355138	0.0283676	0.900372	TwoSampleMR	101.06	101.06	1	8.92278e-24	8.92278e-24	10	0.980138
TGFBR2	cis_p_lt_5e-08	5e-08	Wald ratio	1	0.00570129	0.0458333	0.901005	TwoSampleMR	43.2731	43.2731	1	4.76102e-11	4.76102e-11	10	0.980138
HAVCR1	cis_p_lt_5e-08	5e-08	Wald ratio	1	0.00106042	0.00855991	0.901408	TwoSampleMR	1419.48	1419.48	1	0	0	10	0.980138
SCARB2	cis_p_lt_5e-08	5e-08	Wald ratio	1	0.00119393	0.0097499	0.902538	TwoSampleMR	994.997	994.997	1	2.19786e-218	2.19786e-218	10	0.980323
SPON1	cis_p_lt_5e-08	5e-08	Wald ratio	1	0.000958354	0.00789208	0.903349	TwoSampleMR	1473.03	1473.03	1	0	0	10	0.980323
CWC15	cis_p_lt_5e-08	5e-08	Wald ratio	1	-0.00479747	0.0402286	0.905073	TwoSampleMR	51.1007	51.1007	1	8.77405e-13	8.77405e-13	10	0.981234
PTS	cis_p_lt_5e-08	5e-08	Wald ratio	1	-0.00128231	0.0108747	0.906134	TwoSampleMR	699.572	699.572	1	3.70681e-154	3.70681e-154	10	0.981424
CPVL	cis_p_lt_5e-08	5e-08	Wald ratio	1	-0.000889091	0.00766886	0.907704	TwoSampleMR	1447.35	1447.35	1	0	0	10	0.982164
SERPINE2	cis_p_lt_5e-08	5e-08	Wald ratio	1	0.000853043	0.00756621	0.910234	TwoSampleMR	1452.05	1452.05	1	0	0	10	0.983326
PARK7	cis_p_lt_5e-08	5e-08	Wald ratio	1	0.00152065	0.0137008	0.911624	TwoSampleMR	452.264	452.264	1	2.31793e-100	2.31793e-100	10	0.983326
SPP1	cis_p_lt_5e-08	5e-08	Wald ratio	1	0.0026607	0.0240271	0.911824	TwoSampleMR	156.305	156.305	1	7.26273e-36	7.26273e-36	10	0.983326
FABP6	cis_p_lt_5e-08	5e-08	Wald ratio	1	-0.00183114	0.0167733	0.913068	TwoSampleMR	278.36	278.36	1	1.71041e-62	1.71041e-62	10	0.983326
PRKAB1	cis_p_lt_5e-08	5e-08	Wald ratio	1	-0.00136921	0.0125634	0.913215	TwoSampleMR	508.328	508.328	1	1.46555e-112	1.46555e-112	10	0.983326
AHSG	cis_p_lt_5e-08	5e-08	Wald ratio	1	0.000748148	0.00700169	0.914906	TwoSampleMR	1468.29	1468.29	1	0	0	10	0.98389
ROBO2	cis_p_lt_5e-08	5e-08	Wald ratio	1	-0.0041337	0.0392376	0.916098	TwoSampleMR	59.6563	59.6563	1	1.12954e-14	1.12954e-14	10	0.98389
NELL2	cis_p_lt_5e-08	5e-08	Wald ratio	1	-0.00131957	0.0126867	0.91716	TwoSampleMR	549.794	549.794	1	1.39637e-121	1.39637e-121	10	0.98389
SCP2	cis_p_lt_5e-08	5e-08	Wald ratio	1	0.00517643	0.0498468	0.917291	TwoSampleMR	31.6784	31.6784	1	1.81924e-08	1.81924e-08	10	0.98389
FASLG	cis_p_lt_5e-08	5e-08	Wald ratio	1	0.00305691	0.0299266	0.91864	TwoSampleMR	113.753	113.753	1	1.47605e-26	1.47605e-26	10	0.984038
IL31RA	cis_p_lt_5e-08	5e-08	Wald ratio	1	0.000729948	0.00723632	0.919651	TwoSampleMR	1470.68	1470.68	1	0	0	10	0.984038
KHK	cis_p_lt_5e-08	5e-08	Wald ratio	1	0.000751154	0.00748782	0.920093	TwoSampleMR	1460.25	1460.25	1	0	0	10	0.984038
RGMA	cis_p_lt_5e-08	5e-08	Wald ratio	1	0.000941562	0.00954861	0.92145	TwoSampleMR	980.586	980.586	1	2.97852e-215	2.97852e-215	10	0.984491
MAP2K1	cis_p_lt_5e-08	5e-08	Wald ratio	1	0.0042172	0.0432357	0.922298	TwoSampleMR	45.5422	45.5422	1	1.49383e-11	1.49383e-11	10	0.984491
CIT	cis_p_lt_5e-08	5e-08	Wald ratio	1	0.00400245	0.0415083	0.923183	TwoSampleMR	49.7571	49.7571	1	1.7402e-12	1.7402e-12	10	0.984491
CPXM1	cis_p_lt_5e-08	5e-08	Wald ratio	1	0.000703563	0.00753782	0.925635	TwoSampleMR	1466.43	1466.43	1	0	0	10	0.986158
REG1B	cis_p_lt_5e-08	5e-08	Wald ratio	1	0.000813866	0.00891966	0.927299	TwoSampleMR	1058.99	1058.99	1	2.69774e-232	2.69774e-232	10	0.986981
MBL2	cis_p_lt_5e-08	5e-08	Wald ratio	1	-0.000658865	0.00749544	0.929955	TwoSampleMR	1480.37	1480.37	1	0	0	10	0.988858
KLK4	cis_p_lt_5e-08	5e-08	Wald ratio	1	-0.000735507	0.00860674	0.931898	TwoSampleMR	1290.5	1290.5	1	1.30617e-282	1.30617e-282	10	0.989974
CCN4	cis_p_lt_5e-08	5e-08	Wald ratio	1	0.000633987	0.00757609	0.933309	TwoSampleMR	1480.02	1480.02	1	0	0	10	0.990412
NINJ1	cis_p_lt_5e-08	5e-08	Wald ratio	1	0.000797488	0.00964424	0.934098	TwoSampleMR	859.63	859.63	1	5.86138e-189	5.86138e-189	10	0.990412
RANBP1	cis_p_lt_5e-08	5e-08	Wald ratio	1	0.00307561	0.0385533	0.936416	TwoSampleMR	55.0288	55.0288	1	1.18768e-13	1.18768e-13	10	0.990479
KRT5	cis_p_lt_5e-08	5e-08	Wald ratio	1	0.00172145	0.0217084	0.936795	TwoSampleMR	184.324	184.324	1	5.51696e-42	5.51696e-42	10	0.990479
DSCAM	cis_p_lt_5e-08	5e-08	Wald ratio	1	0.000611489	0.00771706	0.936843	TwoSampleMR	1322.37	1322.37	1	1.55597e-289	1.55597e-289	10	0.990479
RALB	cis_p_lt_5e-08	5e-08	Wald ratio	1	-0.00153905	0.0201092	0.938994	TwoSampleMR	194.105	194.105	1	4.04203e-44	4.04203e-44	10	0.990705
LCN15	cis_p_lt_5e-08	5e-08	Wald ratio	1	-0.000576314	0.00758637	0.939445	TwoSampleMR	1406.33	1406.33	1	8.8308e-308	8.8308e-308	10	0.990705
EVI5	cis_p_lt_5e-08	5e-08	Wald ratio	1	0.00129009	0.0170652	0.939739	TwoSampleMR	282.928	282.928	1	1.72822e-63	1.72822e-63	10	0.990705
SLC4A1	cis_p_lt_5e-08	5e-08	Wald ratio	1	-0.00260258	0.0359681	0.942317	TwoSampleMR	65.2483	65.2483	1	6.60389e-16	6.60389e-16	10	0.992478
SUSD2	cis_p_lt_5e-08	5e-08	Wald ratio	1	0.000526126	0.00754202	0.944385	TwoSampleMR	1477.86	1477.86	1	0	0	10	0.993163
CALCB	cis_p_lt_5e-08	5e-08	Wald ratio	1	0.00138004	0.0199171	0.944759	TwoSampleMR	206.11	206.11	1	9.6984e-47	9.6984e-47	10	0.993163
TNFRSF1B	cis_p_lt_5e-08	5e-08	Wald ratio	1	0.000945749	0.0141205	0.9466	TwoSampleMR	435.243	435.243	1	1.17274e-96	1.17274e-96	10	0.994154
GPNMB	cis_p_lt_5e-08	5e-08	Wald ratio	1	0.000492212	0.00750026	0.947676	TwoSampleMR	1404.98	1404.98	1	1.7378e-307	1.7378e-307	10	0.994341
CLEC4A	cis_p_lt_5e-08	5e-08	Wald ratio	1	0.000670986	0.0112375	0.952387	TwoSampleMR	639.753	639.753	1	3.77572e-141	3.77572e-141	10	0.995574
YOD1	cis_p_lt_5e-08	5e-08	Wald ratio	1	0.00121321	0.020523	0.952861	TwoSampleMR	205.36	205.36	1	1.41286e-46	1.41286e-46	10	0.995574
MANSC4	cis_p_lt_5e-08	5e-08	Wald ratio	1	0.000437997	0.00743386	0.953017	TwoSampleMR	1458.13	1458.13	1	0	0	10	0.995574
PPP1R14D	cis_p_lt_5e-08	5e-08	Wald ratio	1	0.00220321	0.037438	0.953072	TwoSampleMR	58.9548	58.9548	1	1.61324e-14	1.61324e-14	10	0.995574
ADAMTS8	cis_p_lt_5e-08	5e-08	Wald ratio	1	-0.000424871	0.00741477	0.954306	TwoSampleMR	1444.2	1444.2	1	0	0	10	0.995574
AMY2B	cis_p_lt_5e-08	5e-08	Wald ratio	1	0.000389478	0.00714539	0.956531	TwoSampleMR	1479.07	1479.07	1	0	0	10	0.995574
CTSC	cis_p_lt_5e-08	5e-08	Wald ratio	1	0.000406858	0.00762562	0.95745	TwoSampleMR	1425.17	1425.17	1	0	0	10	0.995574
LRIG1	cis_p_lt_5e-08	5e-08	Wald ratio	1	0.00040176	0.00754416	0.957529	TwoSampleMR	1470.57	1470.57	1	0	0	10	0.995574
CLUL1	cis_p_lt_5e-08	5e-08	Wald ratio	1	-0.000408509	0.00770068	0.957693	TwoSampleMR	1460.34	1460.34	1	0	0	10	0.995574
CXCL12	cis_p_lt_5e-08	5e-08	Wald ratio	1	0.000618684	0.011702	0.957836	TwoSampleMR	580.53	580.53	1	2.8774e-128	2.8774e-128	10	0.995574
SCN4B	cis_p_lt_5e-08	5e-08	Wald ratio	1	0.000379704	0.00755022	0.959891	TwoSampleMR	1448.34	1448.34	1	0	0	10	0.996594
AHNAK	cis_p_lt_5e-08	5e-08	Wald ratio	1	-0.000652795	0.0139781	0.962751	TwoSampleMR	445.51	445.51	1	6.84384e-99	6.84384e-99	10	0.996594
SIGLEC6	cis_p_lt_5e-08	5e-08	Wald ratio	1	-0.000373626	0.00800089	0.962754	TwoSampleMR	1326.59	1326.59	1	1.87499e-290	1.87499e-290	10	0.996594
CHIT1	cis_p_lt_5e-08	5e-08	Wald ratio	1	-0.000339856	0.00755211	0.964106	TwoSampleMR	1417.27	1417.27	1	0	0	10	0.996594
KLK13	cis_p_lt_5e-08	5e-08	Wald ratio	1	-0.000357639	0.008245	0.965401	TwoSampleMR	1241.81	1241.81	1	4.98884e-272	4.98884e-272	10	0.996594
OPLAH	cis_p_lt_5e-08	5e-08	Wald ratio	1	-0.000465424	0.0117288	0.968347	TwoSampleMR	595.569	595.569	1	1.5417e-131	1.5417e-131	10	0.996594
IFIT3	cis_p_lt_5e-08	5e-08	Wald ratio	1	-0.000865635	0.0232118	0.970251	TwoSampleMR	152.387	152.387	1	5.21195e-35	5.21195e-35	10	0.996594
ATXN10	cis_p_lt_5e-08	5e-08	Wald ratio	1	-0.000822647	0.0223909	0.970692	TwoSampleMR	160.451	160.451	1	9.01571e-37	9.01571e-37	10	0.996594
FUT8	cis_p_lt_5e-08	5e-08	Wald ratio	1	0.000254187	0.00731442	0.972278	TwoSampleMR	1477.65	1477.65	1	0	0	10	0.996594
IGFBP7	cis_p_lt_5e-08	5e-08	Wald ratio	1	-0.000274456	0.00836122	0.973814	TwoSampleMR	1341.58	1341.58	1	1.04232e-293	1.04232e-293	10	0.996594
IL17F	cis_p_lt_5e-08	5e-08	Wald ratio	1	0.000433563	0.0144498	0.976063	TwoSampleMR	384.728	384.728	1	1.16279e-85	1.16279e-85	10	0.996594
LRIG3	cis_p_lt_5e-08	5e-08	Wald ratio	1	-0.000800405	0.0290053	0.977985	TwoSampleMR	97.818	97.818	1	4.5867e-23	4.5867e-23	10	0.996594
SFRP4	cis_p_lt_5e-08	5e-08	Wald ratio	1	0.000296469	0.0109337	0.978368	TwoSampleMR	705.312	705.312	1	2.0893e-155	2.0893e-155	10	0.996594
KLK6	cis_p_lt_5e-08	5e-08	Wald ratio	1	0.000315096	0.0117829	0.978666	TwoSampleMR	594.692	594.692	1	2.38781e-131	2.38781e-131	10	0.996594
NID1	cis_p_lt_5e-08	5e-08	Wald ratio	1	-0.000340518	0.0129206	0.978974	TwoSampleMR	394.437	394.437	1	8.94953e-88	8.94953e-88	10	0.996594
SAT2	cis_p_lt_5e-08	5e-08	Wald ratio	1	0.000191854	0.00735827	0.979199	TwoSampleMR	1469.31	1469.31	1	0	0	10	0.996594
SORCS2	cis_p_lt_5e-08	5e-08	Wald ratio	1	0.000188818	0.00764079	0.980285	TwoSampleMR	1479.33	1479.33	1	0	0	10	0.996594
NPDC1	cis_p_lt_5e-08	5e-08	Wald ratio	1	-0.00047581	0.0195517	0.980585	TwoSampleMR	222.23	222.23	1	2.95257e-50	2.95257e-50	10	0.996594
ELN	cis_p_lt_5e-08	5e-08	Wald ratio	1	0.000601448	0.0251845	0.980947	TwoSampleMR	232.425	232.425	1	1.76279e-52	1.76279e-52	10	0.996594
PADI4	cis_p_lt_5e-08	5e-08	Wald ratio	1	-0.000201645	0.00853904	0.98116	TwoSampleMR	1134.92	1134.92	1	8.51138e-249	8.51138e-249	10	0.996594
SIGLEC5	cis_p_lt_5e-08	5e-08	Wald ratio	1	0.000164309	0.00735309	0.982172	TwoSampleMR	1480.06	1480.06	1	0	0	10	0.996594
ST13	cis_p_lt_5e-08	5e-08	Wald ratio	1	-0.000812731	0.0401516	0.983851	TwoSampleMR	53.1735	53.1735	1	3.05351e-13	3.05351e-13	10	0.996594
CST5	cis_p_lt_5e-08	5e-08	Wald ratio	1	0.000151629	0.0077033	0.984296	TwoSampleMR	1445.95	1445.95	1	0	0	10	0.996594
SLAMF8	cis_p_lt_5e-08	5e-08	Wald ratio	1	-0.000148736	0.00773033	0.984649	TwoSampleMR	1376.57	1376.57	1	2.59418e-301	2.59418e-301	10	0.996594
CD28	cis_p_lt_5e-08	5e-08	Wald ratio	1	0.000210968	0.0109987	0.984697	TwoSampleMR	666.538	666.538	1	5.63638e-147	5.63638e-147	10	0.996594
TACSTD2	cis_p_lt_5e-08	5e-08	Wald ratio	1	-0.000131253	0.00709175	0.985234	TwoSampleMR	1478.79	1478.79	1	0	0	10	0.996594
CPXM2	cis_p_lt_5e-08	5e-08	Wald ratio	1	-0.000140215	0.00769462	0.985461	TwoSampleMR	1442.39	1442.39	1	0	0	10	0.996594
MZB1	cis_p_lt_5e-08	5e-08	Wald ratio	1	0.000399455	0.0219393	0.985473	TwoSampleMR	163.721	163.721	1	1.7402e-37	1.7402e-37	10	0.996594
PLAT	cis_p_lt_5e-08	5e-08	Wald ratio	1	-0.000433859	0.0249869	0.986147	TwoSampleMR	154.309	154.309	1	1.98198e-35	1.98198e-35	10	0.996594
CD22	cis_p_lt_5e-08	5e-08	Wald ratio	1	0.00015381	0.00893652	0.986268	TwoSampleMR	1150.79	1150.79	1	3.01301e-252	3.01301e-252	10	0.996594
STX16	cis_p_lt_5e-08	5e-08	Wald ratio	1	-0.000588762	0.0359893	0.986948	TwoSampleMR	61.7289	61.7289	1	3.94185e-15	3.94185e-15	10	0.996594
ALCAM	cis_p_lt_5e-08	5e-08	Wald ratio	1	0.000244902	0.016552	0.988195	TwoSampleMR	358.649	358.649	1	5.5437e-80	5.5437e-80	10	0.996594
PHYKPL	cis_p_lt_5e-08	5e-08	Wald ratio	1	0.000159569	0.0118729	0.989277	TwoSampleMR	512.703	512.703	1	1.64059e-113	1.64059e-113	10	0.996594
LAMB1	cis_p_lt_5e-08	5e-08	Wald ratio	1	0.000102401	0.00770634	0.989398	TwoSampleMR	1378.35	1378.35	1	1.0666e-301	1.0666e-301	10	0.996594
ALDH1A1	cis_p_lt_5e-08	5e-08	Wald ratio	1	0.000321783	0.0267447	0.9904	TwoSampleMR	123.688	123.688	1	9.85825e-29	9.85825e-29	10	0.996697
AKR1C4	cis_p_lt_5e-08	5e-08	Wald ratio	1	-0.000358328	0.0414318	0.993099	TwoSampleMR	45.4992	45.4992	1	1.52686e-11	1.52686e-11	10	0.998507
TYMP	cis_p_lt_5e-08	5e-08	Wald ratio	1	6.80424e-05	0.0116565	0.995343	TwoSampleMR	598.904	598.904	1	2.90402e-132	2.90402e-132	10	0.999334
ITGAV	cis_p_lt_5e-08	5e-08	Wald ratio	1	-7.51531e-05	0.0151507	0.996042	TwoSampleMR	395.434	395.434	1	5.42001e-88	5.42001e-88	10	0.999334
MMP7	cis_p_lt_5e-08	5e-08	Wald ratio	1	-2.58878e-05	0.00786933	0.997375	TwoSampleMR	1379.95	1379.95	1	4.77529e-302	4.77529e-302	10	0.999334
C1QTNF5	cis_p_lt_5e-08	5e-08	Wald ratio	1	-5.83034e-05	0.0188315	0.99753	TwoSampleMR	244.563	244.563	1	3.98016e-55	3.98016e-55	10	0.999334
ASRGL1	cis_p_lt_5e-08	5e-08	Wald ratio	1	8.54433e-06	0.00765512	0.999109	TwoSampleMR	1456.36	1456.36	1	0	0	10	0.999659
SPRR3	cis_p_lt_5e-08	5e-08	Wald ratio	1	-3.87187e-06	0.00907044	0.999659	TwoSampleMR	1159.67	1159.67	1	3.55631e-254	3.55631e-254	10	0.999659
NCAN	cis_p_lt_1e-06	1e-06	Wald ratio	1	-0.142839	0.0142962	1.66223e-23	TwoSampleMR	461.484	461.484	1	2.2856e-102	2.2856e-102	10	1.87666e-20
SERPINA1	cis_p_lt_1e-06	1e-06	Wald ratio	1	0.131557	0.0134468	1.32554e-22	TwoSampleMR	451.328	451.328	1	3.70681e-100	3.70681e-100	10	7.4827e-20
LPL	cis_p_lt_1e-06	1e-06	Wald ratio	1	-0.0781286	0.00852292	4.86923e-20	TwoSampleMR	1446.41	1446.41	1	0	0	10	1.83245e-17
APOA2	cis_p_lt_1e-06	1e-06	Wald ratio	1	-0.277411	0.0332706	7.55408e-17	TwoSampleMR	79.209	79.209	1	5.58727e-19	5.58727e-19	10	2.13214e-14
IL1RN	cis_p_lt_1e-06	1e-06	Wald ratio	1	-0.0822117	0.0102366	9.65566e-16	TwoSampleMR	788.518	788.518	1	1.69434e-173	1.69434e-173	10	2.18025e-13
ADAMTS4	cis_p_lt_1e-06	1e-06	Wald ratio	1	0.132242	0.0185603	1.041e-12	TwoSampleMR	238.482	238.482	1	8.42364e-54	8.42364e-54	10	1.95882e-10
TNFRSF6B	cis_p_lt_1e-06	1e-06	Wald ratio	1	-0.0506669	0.00758409	2.37841e-11	TwoSampleMR	1470.18	1470.18	1	0	0	10	3.83604e-09
VTI1A	cis_p_lt_1e-06	1e-06	Wald ratio	1	-0.259688	0.0390049	2.77923e-11	TwoSampleMR	55.0324	55.0324	1	1.1855e-13	1.1855e-13	10	3.92219e-09
ANGPTL3	cis_p_lt_1e-06	1e-06	Wald ratio	1	-0.046357	0.00803274	7.87971e-09	TwoSampleMR	1472.74	1472.74	1	0	0	10	9.88466e-07
PILRB	cis_p_lt_1e-06	1e-06	Wald ratio	1	0.0425126	0.00751825	1.56222e-08	TwoSampleMR	1479.84	1479.84	1	0	0	10	1.76375e-06
AOC3	cis_p_lt_1e-06	1e-06	Wald ratio	1	-0.0427502	0.00780985	4.40272e-08	TwoSampleMR	1470.51	1470.51	1	0	0	10	4.51879e-06
CD300LG	cis_p_lt_1e-06	1e-06	Wald ratio	1	-0.0436297	0.0080393	5.72918e-08	TwoSampleMR	1251.14	1251.14	1	4.69894e-274	4.69894e-274	10	5.3902e-06
PILRA	cis_p_lt_1e-06	1e-06	Wald ratio	1	0.0397124	0.00760778	1.78941e-07	TwoSampleMR	1467.09	1467.09	1	0	0	10	1.55404e-05
ARG1	cis_p_lt_1e-06	1e-06	Wald ratio	1	-0.0613983	0.0122096	4.93877e-07	TwoSampleMR	579.153	579.153	1	5.74116e-128	5.74116e-128	10	3.98276e-05
TFPI	cis_p_lt_1e-06	1e-06	Wald ratio	1	-0.0384544	0.00774789	6.93394e-07	TwoSampleMR	1482.3	1482.3	1	0	0	10	5.21894e-05
F11R	cis_p_lt_1e-06	1e-06	Wald ratio	1	0.187159	0.0379989	8.41955e-07	TwoSampleMR	56.4791	56.4791	1	5.67937e-14	5.67937e-14	10	5.83623e-05
TIGAR	cis_p_lt_1e-06	1e-06	Wald ratio	1	-0.185444	0.0377149	8.78795e-07	TwoSampleMR	54.7718	54.7718	1	1.35363e-13	1.35363e-13	10	5.83623e-05
BCAM	cis_p_lt_1e-06	1e-06	Wald ratio	1	-0.0445352	0.00919288	1.26909e-06	TwoSampleMR	1072.4	1072.4	1	3.28852e-235	3.28852e-235	10	7.96003e-05
MICB	cis_p_lt_1e-06	1e-06	Wald ratio	1	0.0350013	0.00737801	2.0953e-06	TwoSampleMR	1478.77	1478.77	1	0	0	10	0.000124505
C1R	cis_p_lt_1e-06	1e-06	Wald ratio	1	0.0305318	0.00671702	5.4819e-06	TwoSampleMR	1427.37	1427.37	1	0	0	10	0.000309453
ORM1	cis_p_lt_1e-06	1e-06	Wald ratio	1	0.0343494	0.00779246	1.04316e-05	TwoSampleMR	1271.15	1271.15	1	2.10378e-278	2.10378e-278	10	0.000560822
AGER	cis_p_lt_1e-06	1e-06	Wald ratio	1	-0.0597499	0.0136438	1.19082e-05	TwoSampleMR	465.895	465.895	1	2.50611e-103	2.50611e-103	10	0.000611108
HSD17B14	cis_p_lt_1e-06	1e-06	Wald ratio	1	-0.0274922	0.00643617	1.94146e-05	TwoSampleMR	1462.28	1462.28	1	0	0	10	0.000953003
SERPINF2	cis_p_lt_1e-06	1e-06	Wald ratio	1	0.0560935	0.0134187	2.91207e-05	TwoSampleMR	486.129	486.129	1	9.90832e-108	9.90832e-108	10	0.00136988
MLN	cis_p_lt_1e-06	1e-06	Wald ratio	1	0.0327023	0.00803888	4.74146e-05	TwoSampleMR	1441.27	1441.27	1	0	0	10	0.00214124
CEACAM19	cis_p_lt_1e-06	1e-06	Wald ratio	1	0.0417692	0.0103466	5.41432e-05	TwoSampleMR	801.893	801.893	1	2.0893e-176	2.0893e-176	10	0.00229566
CDSN	cis_p_lt_1e-06	1e-06	Wald ratio	1	0.0302625	0.00750237	5.49006e-05	TwoSampleMR	1482.19	1482.19	1	0	0	10	0.00229566
ANGPTL4	cis_p_lt_1e-06	1e-06	Wald ratio	1	-0.0310687	0.00773347	5.88351e-05	TwoSampleMR	1386.67	1386.67	1	1.65577e-303	1.65577e-303	10	0.0023669
IGHMBP2	cis_p_lt_1e-06	1e-06	Wald ratio	1	0.111811	0.027885	6.07972e-05	TwoSampleMR	101.343	101.343	1	7.73571e-24	7.73571e-24	10	0.0023669
ATXN2L	cis_p_lt_1e-06	1e-06	Wald ratio	1	0.175078	0.0446314	8.75443e-05	TwoSampleMR	41.5035	41.5035	1	1.17655e-10	1.17655e-10	10	0.00329458
NBL1	cis_p_lt_1e-06	1e-06	Wald ratio	1	0.0808668	0.0207063	9.40632e-05	TwoSampleMR	195.654	195.654	1	1.85396e-44	1.85396e-44	10	0.00342572
B4GAT1	cis_p_lt_1e-06	1e-06	Wald ratio	1	-0.0315309	0.0082422	0.000130482	TwoSampleMR	1311.58	1311.58	1	3.43558e-287	3.43558e-287	10	0.00460355
LILRB2	cis_p_lt_1e-06	1e-06	Wald ratio	1	-0.0292857	0.00769587	0.000141588	TwoSampleMR	1409.01	1409.01	1	2.31739e-308	2.31739e-308	10	0.00484404
METAP2	cis_p_lt_1e-06	1e-06	Wald ratio	1	0.19224	0.0535666	0.000332209	TwoSampleMR	29.3691	29.3691	1	5.98274e-08	5.98274e-08	10	0.0110313
CTSH	cis_p_lt_1e-06	1e-06	Wald ratio	1	0.0262547	0.00733508	0.000344479	TwoSampleMR	1477.64	1477.64	1	0	0	10	0.0111119
LPA	cis_p_lt_1e-06	1e-06	Wald ratio	1	0.0256064	0.00726051	0.00042061	TwoSampleMR	1449.59	1449.59	1	0	0	10	0.0131908
BOLA1	cis_p_lt_1e-06	1e-06	Wald ratio	1	0.071169	0.0204724	0.000508323	TwoSampleMR	200.65	200.65	1	1.50522e-45	1.50522e-45	10	0.0155107
BTN2A1	cis_p_lt_1e-06	1e-06	Wald ratio	1	0.0264433	0.00767736	0.000572495	TwoSampleMR	1471.61	1471.61	1	0	0	10	0.0170091
INHBB	cis_p_lt_1e-06	1e-06	Wald ratio	1	0.0260456	0.00767399	0.000688761	TwoSampleMR	1459.93	1459.93	1	0	0	10	0.0195929
PHLDB1	cis_p_lt_1e-06	1e-06	Wald ratio	1	0.169521	0.0500055	0.000698818	TwoSampleMR	33.6294	33.6294	1	6.66776e-09	6.66776e-09	10	0.0195929
PRELP	cis_p_lt_1e-06	1e-06	Wald ratio	1	0.0196216	0.00579645	0.000711523	TwoSampleMR	1044.29	1044.29	1	4.2462e-229	4.2462e-229	10	0.0195929
GIPC2	cis_p_lt_1e-06	1e-06	Wald ratio	1	0.0283266	0.00850927	0.000871857	TwoSampleMR	1224.84	1224.84	1	2.4322e-268	2.4322e-268	10	0.0230673
PALM	cis_p_lt_1e-06	1e-06	Wald ratio	1	0.0484637	0.0145677	0.00087856	TwoSampleMR	395.286	395.286	1	5.85868e-88	5.85868e-88	10	0.0230673
FGF21	cis_p_lt_1e-06	1e-06	Wald ratio	1	0.0578868	0.0176554	0.00104283	TwoSampleMR	258.005	258.005	1	4.67197e-58	4.67197e-58	10	0.0263875
FAS	cis_p_lt_1e-06	1e-06	Wald ratio	1	0.0280131	0.00855023	0.00105176	TwoSampleMR	1304.85	1304.85	1	9.977e-286	9.977e-286	10	0.0263875
LCAT	cis_p_lt_1e-06	1e-06	Wald ratio	1	-0.0603059	0.0186079	0.00119165	TwoSampleMR	253.744	253.744	1	3.96278e-57	3.96278e-57	10	0.028992
LTA	cis_p_lt_1e-06	1e-06	Wald ratio	1	-0.0247058	0.00763176	0.00120693	TwoSampleMR	1476.83	1476.83	1	0	0	10	0.028992
LILRA5	cis_p_lt_1e-06	1e-06	Wald ratio	1	0.0246562	0.00764628	0.00126147	TwoSampleMR	1475.57	1475.57	1	0	0	10	0.0295573
IL6R	cis_p_lt_1e-06	1e-06	Wald ratio	1	-0.0226768	0.00704292	0.00128282	TwoSampleMR	1482.44	1482.44	1	0	0	10	0.0295573
PRSS27	cis_p_lt_1e-06	1e-06	Wald ratio	1	-0.0324152	0.0101313	0.00137664	TwoSampleMR	878.281	878.281	1	5.16416e-193	5.16416e-193	10	0.0304751
KCTD5	cis_p_lt_1e-06	1e-06	Wald ratio	1	-0.17493	0.054674	0.00137664	TwoSampleMR	25.3507	25.3507	1	4.77969e-07	4.77969e-07	10	0.0304751
CEP170	cis_p_lt_1e-06	1e-06	Wald ratio	1	0.102167	0.0321642	0.00149097	TwoSampleMR	78.9171	78.9171	1	6.47739e-19	6.47739e-19	10	0.0323713
IL34	cis_p_lt_1e-06	1e-06	Wald ratio	1	0.021309	0.00672198	0.00152414	TwoSampleMR	1447.37	1447.37	1	0	0	10	0.032467
DTNB	cis_p_lt_1e-06	1e-06	Wald ratio	1	0.14974	0.0473895	0.00157891	TwoSampleMR	36.8902	36.8902	1	1.24968e-09	1.24968e-09	10	0.0330109
CES3	cis_p_lt_1e-06	1e-06	Wald ratio	1	-0.0363907	0.0116444	0.00177699	TwoSampleMR	659.103	659.103	1	2.33884e-145	2.33884e-145	10	0.0364537
COL18A1	cis_p_lt_1e-06	1e-06	Wald ratio	1	-0.0441347	0.014167	0.00183746	TwoSampleMR	441.203	441.203	1	5.91834e-98	5.91834e-98	10	0.0364537
MRC1	cis_p_lt_1e-06	1e-06	Wald ratio	1	0.0279265	0.00896561	0.00184044	TwoSampleMR	1126.81	1126.81	1	4.90908e-247	4.90908e-247	10	0.0364537
RNASE3	cis_p_lt_1e-06	1e-06	Wald ratio	1	0.0263289	0.00846889	0.00187788	TwoSampleMR	1161.02	1161.02	1	1.80717e-254	1.80717e-254	10	0.0365539
IFI30	cis_p_lt_1e-06	1e-06	Wald ratio	1	-0.0237168	0.00782375	0.00243436	TwoSampleMR	1464.12	1464.12	1	0	0	10	0.0465828
PLEKHO1	cis_p_lt_1e-06	1e-06	Wald ratio	1	-0.110719	0.0370608	0.00281281	TwoSampleMR	61.5377	61.5377	1	4.3431e-15	4.3431e-15	10	0.0528217
FNDC1	cis_p_lt_1e-06	1e-06	Wald ratio	1	0.0226648	0.00759787	0.00285396	TwoSampleMR	1454.62	1454.62	1	0	0	10	0.0528217
SCG3	cis_p_lt_1e-06	1e-06	Wald ratio	1	-0.022419	0.0075775	0.00309008	TwoSampleMR	1410.18	1410.18	1	0	0	10	0.0561367
CDC27	cis_p_lt_1e-06	1e-06	Wald ratio	1	0.0782578	0.0264883	0.00313252	TwoSampleMR	117.118	117.118	1	2.7052e-27	2.7052e-27	10	0.0561367
FSHB	cis_p_lt_1e-06	1e-06	Wald ratio	1	0.0615224	0.0210214	0.00342637	TwoSampleMR	409.055	409.055	1	5.89386e-91	5.89386e-91	10	0.0604433
GPIHBP1	cis_p_lt_1e-06	1e-06	Wald ratio	1	0.0235072	0.00816075	0.00397026	TwoSampleMR	1207.21	1207.21	1	1.65196e-264	1.65196e-264	10	0.0689603
AGRN	cis_p_lt_1e-06	1e-06	Wald ratio	1	-0.0214231	0.00763159	0.00499804	TwoSampleMR	1479.88	1479.88	1	0	0	10	0.0854968
PRG3	cis_p_lt_1e-06	1e-06	Wald ratio	1	0.0499217	0.01783	0.0051123	TwoSampleMR	278.165	278.165	1	1.88582e-62	1.88582e-62	10	0.0860633
COMMD1	cis_p_lt_1e-06	1e-06	Wald ratio	1	-0.0336081	0.0120392	0.00524561	TwoSampleMR	515.651	515.651	1	3.74111e-114	3.74111e-114	10	0.0860633
VCAN	cis_p_lt_1e-06	1e-06	Wald ratio	1	-0.021333	0.00764438	0.00525985	TwoSampleMR	1468.87	1468.87	1	0	0	10	0.0860633
HS6ST1	cis_p_lt_1e-06	1e-06	Wald ratio	1	-0.0287852	0.0104094	0.00568665	TwoSampleMR	781.789	781.789	1	4.9204e-172	4.9204e-172	10	0.0913597
CPA2	cis_p_lt_1e-06	1e-06	Wald ratio	1	-0.0206164	0.00746437	0.00574538	TwoSampleMR	1478.24	1478.24	1	0	0	10	0.0913597
HNMT	cis_p_lt_1e-06	1e-06	Wald ratio	1	-0.0213755	0.00783102	0.00634126	TwoSampleMR	1264.19	1264.19	1	6.85488e-277	6.85488e-277	10	0.0994346
PCDH7	cis_p_lt_1e-06	1e-06	Wald ratio	1	-0.056241	0.0206767	0.00652798	TwoSampleMR	196.911	196.911	1	9.86279e-45	9.86279e-45	10	0.100152
EIF2AK2	cis_p_lt_1e-06	1e-06	Wald ratio	1	0.0394066	0.0144975	0.00656445	TwoSampleMR	397.366	397.366	1	2.06348e-88	2.06348e-88	10	0.100152
TIMP2	cis_p_lt_1e-06	1e-06	Wald ratio	1	0.0627362	0.0232451	0.00695689	TwoSampleMR	150.959	150.959	1	1.07004e-34	1.07004e-34	10	0.104037
APOC1	cis_p_lt_1e-06	1e-06	Wald ratio	1	-0.0253942	0.00941682	0.00700339	TwoSampleMR	1036.85	1036.85	1	1.75792e-227	1.75792e-227	10	0.104037
GNPDA1	cis_p_lt_1e-06	1e-06	Wald ratio	1	-0.063813	0.0238325	0.00741607	TwoSampleMR	142.617	142.617	1	7.12853e-33	7.12853e-33	10	0.108737
TOP2B	cis_p_lt_1e-06	1e-06	Wald ratio	1	-0.0740471	0.0277649	0.00765469	TwoSampleMR	106.605	106.605	1	5.4325e-25	5.4325e-25	10	0.110797
SERPINE1	cis_p_lt_1e-06	1e-06	Wald ratio	1	-0.0609273	0.022915	0.00784112	TwoSampleMR	161.281	161.281	1	5.93608e-37	5.93608e-37	10	0.112059
CD33	cis_p_lt_1e-06	1e-06	Wald ratio	1	0.0189879	0.00715734	0.00797953	TwoSampleMR	1471.4	1471.4	1	0	0	10	0.112611
BCHE	cis_p_lt_1e-06	1e-06	Wald ratio	1	-0.0207398	0.00783283	0.00810174	TwoSampleMR	1446.73	1446.73	1	0	0	10	0.112924
WFDC12	cis_p_lt_1e-06	1e-06	Wald ratio	1	0.0217763	0.00830669	0.00875347	TwoSampleMR	1481.97	1481.97	1	0	0	10	0.12052
DBI	cis_p_lt_1e-06	1e-06	Wald ratio	1	0.0214673	0.00823092	0.00910388	TwoSampleMR	1199.99	1199.99	1	6.1235e-263	6.1235e-263	10	0.123835
ITGA5	cis_p_lt_1e-06	1e-06	Wald ratio	1	-0.113681	0.0436968	0.00927955	TwoSampleMR	45.2193	45.2193	1	1.76157e-11	1.76157e-11	10	0.124722
TGFB1	cis_p_lt_1e-06	1e-06	Wald ratio	1	0.0259392	0.0100171	0.00961147	TwoSampleMR	851.866	851.866	1	2.85759e-187	2.85759e-187	10	0.125216
CTSB	cis_p_lt_1e-06	1e-06	Wald ratio	1	-0.0191927	0.00741331	0.00962681	TwoSampleMR	1475.3	1475.3	1	0	0	10	0.125216
CCN5	cis_p_lt_1e-06	1e-06	Wald ratio	1	0.0284333	0.0110265	0.00991892	TwoSampleMR	813.991	813.991	1	4.89779e-179	4.89779e-179	10	0.125216
DEFB4A	cis_p_lt_1e-06	1e-06	Wald ratio	1	-0.0719964	0.0279267	0.00993602	TwoSampleMR	80.1015	80.1015	1	3.55713e-19	3.55713e-19	10	0.125216
CXCL9	cis_p_lt_1e-06	1e-06	Wald ratio	1	0.0433854	0.0168429	0.00999816	TwoSampleMR	345.08	345.08	1	4.98999e-77	4.98999e-77	10	0.125216
NEO1	cis_p_lt_1e-06	1e-06	Wald ratio	1	-0.0821433	0.0319282	0.0100894	TwoSampleMR	80.7074	80.7074	1	2.61879e-19	2.61879e-19	10	0.125216
LMOD1	cis_p_lt_1e-06	1e-06	Wald ratio	1	-0.0303451	0.0118033	0.0101435	TwoSampleMR	701.605	701.605	1	1.3366e-154	1.3366e-154	10	0.125216
OLFM4	cis_p_lt_1e-06	1e-06	Wald ratio	1	-0.0187643	0.00730454	0.0102036	TwoSampleMR	1461.02	1461.02	1	0	0	10	0.125216
SSC5D	cis_p_lt_1e-06	1e-06	Wald ratio	1	0.0201589	0.0078763	0.0104842	TwoSampleMR	1456.3	1456.3	1	0	0	10	0.126024
ACRBP	cis_p_lt_1e-06	1e-06	Wald ratio	1	0.0357545	0.0139839	0.010563	TwoSampleMR	421.226	421.226	1	1.31856e-93	1.31856e-93	10	0.126024
ITIH3	cis_p_lt_1e-06	1e-06	Wald ratio	1	-0.0200631	0.00785102	0.0106043	TwoSampleMR	1477.63	1477.63	1	0	0	10	0.126024
PBXIP1	cis_p_lt_1e-06	1e-06	Wald ratio	1	-0.123737	0.0493244	0.0121198	TwoSampleMR	34.5633	34.5633	1	4.12639e-09	4.12639e-09	10	0.142534
VNN2	cis_p_lt_1e-06	1e-06	Wald ratio	1	0.0185847	0.00745477	0.0126669	TwoSampleMR	1404.66	1404.66	1	2.04174e-307	2.04174e-307	10	0.147432
TGFBR1	cis_p_lt_1e-06	1e-06	Wald ratio	1	-0.110424	0.0444257	0.0129336	TwoSampleMR	38.6783	38.6783	1	4.99701e-10	4.99701e-10	10	0.149
BTN3A2	cis_p_lt_1e-06	1e-06	Wald ratio	1	-0.0184986	0.00746466	0.0132065	TwoSampleMR	1480.76	1480.76	1	0	0	10	0.150608
OXCT1	cis_p_lt_1e-06	1e-06	Wald ratio	1	-0.121956	0.0505195	0.0157766	TwoSampleMR	31.2815	31.2815	1	2.23203e-08	2.23203e-08	10	0.176618
HIP1	cis_p_lt_1e-06	1e-06	Wald ratio	1	-0.109417	0.0453356	0.0158002	TwoSampleMR	33.338	33.338	1	7.74497e-09	7.74497e-09	10	0.176618
C1S	cis_p_lt_1e-06	1e-06	Wald ratio	1	0.0182388	0.00760815	0.0165176	TwoSampleMR	1436.17	1436.17	1	0	0	10	0.180916
ACTA2	cis_p_lt_1e-06	1e-06	Wald ratio	1	0.0859361	0.0359033	0.0166865	TwoSampleMR	77.8387	77.8387	1	1.11815e-18	1.11815e-18	10	0.180916
CAPG	cis_p_lt_1e-06	1e-06	Wald ratio	1	0.0180347	0.00753975	0.0167594	TwoSampleMR	1476.91	1476.91	1	0	0	10	0.180916
SEZ6L2	cis_p_lt_1e-06	1e-06	Wald ratio	1	0.0344689	0.0144284	0.0168961	TwoSampleMR	480.735	480.735	1	1.47571e-106	1.47571e-106	10	0.180916
SLC27A4	cis_p_lt_1e-06	1e-06	Wald ratio	1	0.0985451	0.0412839	0.0169859	TwoSampleMR	48.1037	48.1037	1	4.0439e-12	4.0439e-12	10	0.180916
FOLR3	cis_p_lt_1e-06	1e-06	Wald ratio	1	0.0181497	0.00763838	0.0174958	TwoSampleMR	1480.65	1480.65	1	0	0	10	0.184606
FOLR2	cis_p_lt_1e-06	1e-06	Wald ratio	1	0.0481962	0.0203831	0.0180535	TwoSampleMR	228.404	228.404	1	1.32892e-51	1.32892e-51	10	0.188726
IPCEF1	cis_p_lt_1e-06	1e-06	Wald ratio	1	0.0641321	0.0273684	0.0191145	TwoSampleMR	109.938	109.938	1	1.01111e-25	1.01111e-25	10	0.197984
PARP1	cis_p_lt_1e-06	1e-06	Wald ratio	1	-0.0431697	0.0185011	0.0196297	TwoSampleMR	247.041	247.041	1	1.14842e-55	1.14842e-55	10	0.201472
GPHA2	cis_p_lt_1e-06	1e-06	Wald ratio	1	-0.0237732	0.0102444	0.0203087	TwoSampleMR	791.392	791.392	1	4.01791e-174	4.01791e-174	10	0.206563
ERI1	cis_p_lt_1e-06	1e-06	Wald ratio	1	0.0707834	0.0305668	0.0205748	TwoSampleMR	87.2021	87.2021	1	9.79941e-21	9.79941e-21	10	0.207402
FCGR2B	cis_p_lt_1e-06	1e-06	Wald ratio	1	0.0172521	0.00760764	0.0233454	TwoSampleMR	1315.09	1315.09	1	5.91562e-288	5.91562e-288	10	0.233247
ISM1	cis_p_lt_1e-06	1e-06	Wald ratio	1	0.0285031	0.0125968	0.0236522	TwoSampleMR	539.728	539.728	1	2.16272e-119	2.16272e-119	10	0.233308
MILR1	cis_p_lt_1e-06	1e-06	Wald ratio	1	0.0153659	0.00680032	0.0238472	TwoSampleMR	1465.28	1465.28	1	0	0	10	0.233308
F2	cis_p_lt_1e-06	1e-06	Wald ratio	1	-0.0306777	0.0135887	0.0239714	TwoSampleMR	385.438	385.438	1	8.14517e-86	8.14517e-86	10	0.233308
SERPINI1	cis_p_lt_1e-06	1e-06	Wald ratio	1	0.0171142	0.00762542	0.024809	TwoSampleMR	1449.01	1449.01	1	0	0	10	0.239397
IL19	cis_p_lt_1e-06	1e-06	Wald ratio	1	-0.017382	0.00778573	0.0255789	TwoSampleMR	1464.1	1464.1	1	0	0	10	0.241618
AIF1	cis_p_lt_1e-06	1e-06	Wald ratio	1	-0.0436693	0.0195855	0.025769	TwoSampleMR	206.631	206.631	1	7.46105e-47	7.46105e-47	10	0.241618
GDF15	cis_p_lt_1e-06	1e-06	Wald ratio	1	0.019506	0.00875598	0.0258984	TwoSampleMR	1469	1469	1	0	0	10	0.241618
SLAMF1	cis_p_lt_1e-06	1e-06	Wald ratio	1	0.0483903	0.0217303	0.0259564	TwoSampleMR	172.516	172.516	1	2.08545e-39	2.08545e-39	10	0.241618
NUDT5	cis_p_lt_1e-06	1e-06	Wald ratio	1	0.0828612	0.037248	0.0261092	TwoSampleMR	59.7853	59.7853	1	1.05779e-14	1.05779e-14	10	0.241618
GART	cis_p_lt_1e-06	1e-06	Wald ratio	1	0.0441266	0.0199487	0.0269661	TwoSampleMR	205.26	205.26	1	1.48594e-46	1.48594e-46	10	0.247518
LAT2	cis_p_lt_1e-06	1e-06	Wald ratio	1	-0.109559	0.0497626	0.0276917	TwoSampleMR	31.5095	31.5095	1	1.98495e-08	1.98495e-08	10	0.251004
NT5E	cis_p_lt_1e-06	1e-06	Wald ratio	1	0.0167124	0.00759577	0.0277905	TwoSampleMR	1471.01	1471.01	1	0	0	10	0.251004
EREG	cis_p_lt_1e-06	1e-06	Wald ratio	1	0.0537883	0.0245137	0.0282197	TwoSampleMR	134.663	134.663	1	3.91201e-31	3.91201e-31	10	0.25275
PGLYRP2	cis_p_lt_1e-06	1e-06	Wald ratio	1	0.0161898	0.00741273	0.0289583	TwoSampleMR	1473.69	1473.69	1	0	0	10	0.25275
CLEC1A	cis_p_lt_1e-06	1e-06	Wald ratio	1	-0.0173497	0.00794527	0.0289877	TwoSampleMR	1432.03	1432.03	1	0	0	10	0.25275
MMP9	cis_p_lt_1e-06	1e-06	Wald ratio	1	-0.0339728	0.0155985	0.0294095	TwoSampleMR	354.193	354.193	1	5.17488e-79	5.17488e-79	10	0.25275
ANXA5	cis_p_lt_1e-06	1e-06	Wald ratio	1	0.0443409	0.0204031	0.0297623	TwoSampleMR	190.765	190.765	1	2.16471e-43	2.16471e-43	10	0.25275
C1QTNF9	cis_p_lt_1e-06	1e-06	Wald ratio	1	0.0159815	0.00735933	0.0298865	TwoSampleMR	1480.79	1480.79	1	0	0	10	0.25275
GFER	cis_p_lt_1e-06	1e-06	Wald ratio	1	-0.0689458	0.0317536	0.0299102	TwoSampleMR	82.237	82.237	1	1.2067e-19	1.2067e-19	10	0.25275
KLK8	cis_p_lt_1e-06	1e-06	Wald ratio	1	0.0177272	0.00816866	0.0299955	TwoSampleMR	1234.61	1234.61	1	1.8281e-270	1.8281e-270	10	0.25275
SCGB3A1	cis_p_lt_1e-06	1e-06	Wald ratio	1	0.0404921	0.01866	0.0300071	TwoSampleMR	249.359	249.359	1	3.58014e-56	3.58014e-56	10	0.25275
CCL16	cis_p_lt_1e-06	1e-06	Wald ratio	1	0.0173741	0.00802222	0.0303302	TwoSampleMR	1358.34	1358.34	1	2.36592e-297	2.36592e-297	10	0.25275
PTGDS	cis_p_lt_1e-06	1e-06	Wald ratio	1	-0.0237454	0.0109717	0.0304464	TwoSampleMR	759.791	759.791	1	2.97852e-167	2.97852e-167	10	0.25275
CLEC6A	cis_p_lt_1e-06	1e-06	Wald ratio	1	-0.0163227	0.00756841	0.0310295	TwoSampleMR	1412.93	1412.93	1	0	0	10	0.25571
WFIKKN1	cis_p_lt_1e-06	1e-06	Wald ratio	1	0.0181117	0.00843665	0.0318105	TwoSampleMR	1183.3	1183.3	1	2.59418e-259	2.59418e-259	10	0.260247
CTSD	cis_p_lt_1e-06	1e-06	Wald ratio	1	-0.0162064	0.0075668	0.0322116	TwoSampleMR	1480.71	1480.71	1	0	0	10	0.261633
INSL5	cis_p_lt_1e-06	1e-06	Wald ratio	1	-0.0261771	0.0122643	0.0328084	TwoSampleMR	588.975	588.975	1	4.18794e-130	4.18794e-130	10	0.2637
NMI	cis_p_lt_1e-06	1e-06	Wald ratio	1	-0.0157995	0.00740753	0.0329334	TwoSampleMR	1479.83	1479.83	1	0	0	10	0.2637
APOD	cis_p_lt_1e-06	1e-06	Wald ratio	1	-0.0241537	0.0114481	0.0348714	TwoSampleMR	589.806	589.806	1	2.76058e-130	2.76058e-130	10	0.277252
RBKS	cis_p_lt_1e-06	1e-06	Wald ratio	1	-0.0157319	0.00752819	0.0366414	TwoSampleMR	1479.53	1479.53	1	0	0	10	0.287581
BPIFB2	cis_p_lt_1e-06	1e-06	Wald ratio	1	-0.0173763	0.00831954	0.0367429	TwoSampleMR	1244.4	1244.4	1	1.37088e-272	1.37088e-272	10	0.287581
MATN3	cis_p_lt_1e-06	1e-06	Wald ratio	1	0.0155813	0.00746772	0.0369347	TwoSampleMR	1465.95	1465.95	1	0	0	10	0.287581
AGR2	cis_p_lt_1e-06	1e-06	Wald ratio	1	0.0423362	0.0203386	0.0373825	TwoSampleMR	192.58	192.58	1	8.6836e-44	8.6836e-44	10	0.289075
APEX1	cis_p_lt_1e-06	1e-06	Wald ratio	1	-0.0198764	0.00957488	0.0379039	TwoSampleMR	939.098	939.098	1	3.10456e-206	3.10456e-206	10	0.289735
LRRC25	cis_p_lt_1e-06	1e-06	Wald ratio	1	-0.0172164	0.00830775	0.0382347	TwoSampleMR	1313.21	1313.21	1	1.52405e-287	1.52405e-287	10	0.289735
CD276	cis_p_lt_1e-06	1e-06	Wald ratio	1	-0.0159331	0.00769346	0.0383598	TwoSampleMR	1471.3	1471.3	1	0	0	10	0.289735
FST	cis_p_lt_1e-06	1e-06	Wald ratio	1	-0.0322836	0.0155993	0.0384945	TwoSampleMR	347.023	347.023	1	1.88712e-77	1.88712e-77	10	0.289735
HPGDS	cis_p_lt_1e-06	1e-06	Wald ratio	1	0.0153449	0.00743635	0.0390656	TwoSampleMR	1425.22	1425.22	1	0	0	10	0.290956
SIAE	cis_p_lt_1e-06	1e-06	Wald ratio	1	-0.0212458	0.0103016	0.0391721	TwoSampleMR	794.116	794.116	1	1.03039e-174	1.03039e-174	10	0.290956
CCL21	cis_p_lt_1e-06	1e-06	Wald ratio	1	-0.046243	0.0224936	0.0397984	TwoSampleMR	168.662	168.662	1	1.45011e-38	1.45011e-38	10	0.293676
ITGA11	cis_p_lt_1e-06	1e-06	Wald ratio	1	0.0214956	0.0105171	0.0409667	TwoSampleMR	769.5	769.5	1	2.31206e-169	2.31206e-169	10	0.29737
SELP	cis_p_lt_1e-06	1e-06	Wald ratio	1	0.0172641	0.00845103	0.0410683	TwoSampleMR	1175.8	1175.8	1	1.09901e-257	1.09901e-257	10	0.29737
PDCD1	cis_p_lt_1e-06	1e-06	Wald ratio	1	-0.0197335	0.00966084	0.0410892	TwoSampleMR	902.549	902.549	1	2.74157e-198	2.74157e-198	10	0.29737
DKK3	cis_p_lt_1e-06	1e-06	Wald ratio	1	-0.0161225	0.00791761	0.0417223	TwoSampleMR	1431.87	1431.87	1	0	0	10	0.300029
PLA2G15	cis_p_lt_1e-06	1e-06	Wald ratio	1	-0.0197832	0.00974201	0.0422839	TwoSampleMR	893.314	893.314	1	2.78612e-196	2.78612e-196	10	0.302143
ITPA	cis_p_lt_1e-06	1e-06	Wald ratio	1	-0.015062	0.00744715	0.0431233	TwoSampleMR	1476.46	1476.46	1	0	0	10	0.306203
TACC3	cis_p_lt_1e-06	1e-06	Wald ratio	1	0.0213048	0.0105926	0.0442951	TwoSampleMR	730.221	730.221	1	8.03526e-161	8.03526e-161	10	0.31091
LRRFIP1	cis_p_lt_1e-06	1e-06	Wald ratio	1	-0.0740772	0.036838	0.0443371	TwoSampleMR	62.66	62.66	1	2.45641e-15	2.45641e-15	10	0.31091
TGOLN2	cis_p_lt_1e-06	1e-06	Wald ratio	1	0.0152171	0.00757939	0.0446756	TwoSampleMR	1480.28	1480.28	1	0	0	10	0.31112
RNF149	cis_p_lt_1e-06	1e-06	Wald ratio	1	0.0156971	0.00782999	0.0449905	TwoSampleMR	1359.79	1359.79	1	1.1508e-297	1.1508e-297	10	0.31112
TGFA	cis_p_lt_1e-06	1e-06	Wald ratio	1	-0.0383367	0.0191411	0.0451937	TwoSampleMR	226.881	226.881	1	2.85365e-51	2.85365e-51	10	0.31112
MST1	cis_p_lt_1e-06	1e-06	Wald ratio	1	0.0139281	0.00698221	0.0460643	TwoSampleMR	1481.95	1481.95	1	0	0	10	0.315191
HYAL1	cis_p_lt_1e-06	1e-06	Wald ratio	1	0.0160567	0.00806694	0.0465432	TwoSampleMR	1251.47	1251.47	1	3.99025e-274	3.99025e-274	10	0.31655
CLEC4C	cis_p_lt_1e-06	1e-06	Wald ratio	1	0.0147979	0.00750164	0.0485381	TwoSampleMR	1477.77	1477.77	1	0	0	10	0.328141
LPO	cis_p_lt_1e-06	1e-06	Wald ratio	1	0.0167731	0.00852838	0.0492135	TwoSampleMR	1157.49	1157.49	1	1.05682e-253	1.05682e-253	10	0.330726
INSR	cis_p_lt_1e-06	1e-06	Wald ratio	1	-0.0834026	0.0426079	0.0502954	TwoSampleMR	43.3937	43.3937	1	4.47713e-11	4.47713e-11	10	0.334844
NFASC	cis_p_lt_1e-06	1e-06	Wald ratio	1	0.0164544	0.00841586	0.0505636	TwoSampleMR	1262.02	1262.02	1	2.02768e-276	2.02768e-276	10	0.334844
EFNA1	cis_p_lt_1e-06	1e-06	Wald ratio	1	-0.0147168	0.00753213	0.050716	TwoSampleMR	1454.68	1454.68	1	0	0	10	0.334844
DPP4	cis_p_lt_1e-06	1e-06	Wald ratio	1	-0.0190515	0.00976783	0.0511244	TwoSampleMR	927.766	927.766	1	9.01571e-204	9.01571e-204	10	0.335579
C3	cis_p_lt_1e-06	1e-06	Wald ratio	1	0.036674	0.0188713	0.0519706	TwoSampleMR	220.421	220.421	1	7.3215e-50	7.3215e-50	10	0.337369
NOS2	cis_p_lt_1e-06	1e-06	Wald ratio	1	-0.0584303	0.0300944	0.0521896	TwoSampleMR	86.9721	86.9721	1	1.10053e-20	1.10053e-20	10	0.337369
DNM1	cis_p_lt_1e-06	1e-06	Wald ratio	1	0.0163818	0.00844116	0.0522937	TwoSampleMR	1151.1	1151.1	1	2.57632e-252	2.57632e-252	10	0.337369
ACY3	cis_p_lt_1e-06	1e-06	Wald ratio	1	-0.0164437	0.00849881	0.0530116	TwoSampleMR	1131.22	1131.22	1	5.40754e-248	5.40754e-248	10	0.340057
F10	cis_p_lt_1e-06	1e-06	Wald ratio	1	-0.0237304	0.0123432	0.0545366	TwoSampleMR	536.467	536.467	1	1.10917e-118	1.10917e-118	10	0.346437
YAP1	cis_p_lt_1e-06	1e-06	Wald ratio	1	0.066896	0.0348074	0.0546198	TwoSampleMR	81.4951	81.4951	1	1.75711e-19	1.75711e-19	10	0.346437
MTSS2	cis_p_lt_1e-06	1e-06	Wald ratio	1	0.0534592	0.0278899	0.0552641	TwoSampleMR	91.1004	91.1004	1	1.36584e-21	1.36584e-21	10	0.348565
LATS1	cis_p_lt_1e-06	1e-06	Wald ratio	1	0.0673484	0.0354398	0.057386	TwoSampleMR	64.5471	64.5471	1	9.4254e-16	9.4254e-16	10	0.359938
ACADSB	cis_p_lt_1e-06	1e-06	Wald ratio	1	-0.0197483	0.0104146	0.0579314	TwoSampleMR	759.49	759.49	1	3.46737e-167	3.46737e-167	10	0.360032
LGALS7	cis_p_lt_1e-06	1e-06	Wald ratio	1	-0.0184274	0.00972796	0.0581887	TwoSampleMR	974.923	974.923	1	5.08159e-214	5.08159e-214	10	0.360032
SEMA3F	cis_p_lt_1e-06	1e-06	Wald ratio	1	-0.0319391	0.0168722	0.0583578	TwoSampleMR	302.458	302.458	1	9.58959e-68	9.58959e-68	10	0.360032
HCLS1	cis_p_lt_1e-06	1e-06	Wald ratio	1	0.0518155	0.0274353	0.0589392	TwoSampleMR	114.3	114.3	1	1.11995e-26	1.11995e-26	10	0.360313
SERPINA3	cis_p_lt_1e-06	1e-06	Wald ratio	1	0.0142582	0.00756128	0.0593369	TwoSampleMR	1410.55	1410.55	1	0	0	10	0.360313
ACP1	cis_p_lt_1e-06	1e-06	Wald ratio	1	-0.0141107	0.00748375	0.0593606	TwoSampleMR	1474.4	1474.4	1	0	0	10	0.360313
ADGRE2	cis_p_lt_1e-06	1e-06	Wald ratio	1	-0.0164721	0.00876738	0.0602729	TwoSampleMR	1161.89	1161.89	1	1.1695e-254	1.1695e-254	10	0.363893
NIT1	cis_p_lt_1e-06	1e-06	Wald ratio	1	0.0170616	0.00911191	0.0611441	TwoSampleMR	1024.13	1024.13	1	1.02329e-224	1.02329e-224	10	0.36719
UBE2L6	cis_p_lt_1e-06	1e-06	Wald ratio	1	0.0180043	0.00964199	0.0618625	TwoSampleMR	907.56	907.56	1	2.23357e-199	2.23357e-199	10	0.369538
PCDH1	cis_p_lt_1e-06	1e-06	Wald ratio	1	-0.049873	0.0270326	0.065049	TwoSampleMR	119.107	119.107	1	9.92202e-28	9.92202e-28	10	0.386518
FDX1	cis_p_lt_1e-06	1e-06	Wald ratio	1	0.0779188	0.0423525	0.0658024	TwoSampleMR	43.2592	43.2592	1	4.79513e-11	4.79513e-11	10	0.386518
FOLH1	cis_p_lt_1e-06	1e-06	Wald ratio	1	0.0421069	0.0228909	0.0658474	TwoSampleMR	124.099	124.099	1	8.01863e-29	8.01863e-29	10	0.386518
NT5C3A	cis_p_lt_1e-06	1e-06	Wald ratio	1	0.03898	0.0212204	0.0662231	TwoSampleMR	183.407	183.407	1	8.74178e-42	8.74178e-42	10	0.386518
PZP	cis_p_lt_1e-06	1e-06	Wald ratio	1	-0.0186386	0.0101539	0.0664168	TwoSampleMR	1470.13	1470.13	1	0	0	10	0.386518
SERPINA9	cis_p_lt_1e-06	1e-06	Wald ratio	1	0.0138303	0.00757014	0.0677071	TwoSampleMR	1432.53	1432.53	1	0	0	10	0.392006
CD74	cis_p_lt_1e-06	1e-06	Wald ratio	1	-0.0722336	0.0395944	0.0681007	TwoSampleMR	60.6074	60.6074	1	6.96627e-15	6.96627e-15	10	0.392274
CCL18	cis_p_lt_1e-06	1e-06	Wald ratio	1	0.0140374	0.00771635	0.068884	TwoSampleMR	1479.96	1479.96	1	0	0	10	0.394772
PSAP	cis_p_lt_1e-06	1e-06	Wald ratio	1	0.0190087	0.0104627	0.0692457	TwoSampleMR	799.527	799.527	1	6.82339e-176	6.82339e-176	10	0.39484
DPP7	cis_p_lt_1e-06	1e-06	Wald ratio	1	-0.0135211	0.00745427	0.0696969	TwoSampleMR	1476.45	1476.45	1	0	0	10	0.395416
SLIT2	cis_p_lt_1e-06	1e-06	Wald ratio	1	0.0695628	0.038465	0.0705339	TwoSampleMR	53.1152	53.1152	1	3.14557e-13	3.14557e-13	10	0.398164
ACAN	cis_p_lt_1e-06	1e-06	Wald ratio	1	0.037056	0.0205303	0.0710845	TwoSampleMR	229.193	229.193	1	8.93717e-52	8.93717e-52	10	0.399276
ITGAM	cis_p_lt_1e-06	1e-06	Wald ratio	1	-0.0254299	0.0141222	0.0717492	TwoSampleMR	429.106	429.106	1	2.54273e-95	2.54273e-95	10	0.401014
TPK1	cis_p_lt_1e-06	1e-06	Wald ratio	1	0.0146753	0.00816793	0.0723832	TwoSampleMR	1234.82	1234.82	1	1.64816e-270	1.64816e-270	10	0.402565
BNIP3L	cis_p_lt_1e-06	1e-06	Wald ratio	1	-0.0761833	0.0425108	0.0731181	TwoSampleMR	45.1114	45.1114	1	1.86123e-11	1.86123e-11	10	0.403616
ENPP2	cis_p_lt_1e-06	1e-06	Wald ratio	1	-0.0166677	0.00930623	0.0732891	TwoSampleMR	1475.19	1475.19	1	0	0	10	0.403616
LONP1	cis_p_lt_1e-06	1e-06	Wald ratio	1	-0.0219596	0.0122761	0.0736448	TwoSampleMR	482.593	482.593	1	5.83445e-107	5.83445e-107	10	0.403616
KDR	cis_p_lt_1e-06	1e-06	Wald ratio	1	0.0154355	0.00864781	0.0742765	TwoSampleMR	1212.85	1212.85	1	9.86279e-266	9.86279e-266	10	0.405075
LTBP3	cis_p_lt_1e-06	1e-06	Wald ratio	1	-0.013651	0.007672	0.0751856	TwoSampleMR	1470.08	1470.08	1	0	0	10	0.405075
SMOC2	cis_p_lt_1e-06	1e-06	Wald ratio	1	-0.0145679	0.00818841	0.0752256	TwoSampleMR	1428.85	1428.85	1	0	0	10	0.405075
CCL11	cis_p_lt_1e-06	1e-06	Wald ratio	1	-0.0382643	0.0215167	0.0753461	TwoSampleMR	199.385	199.385	1	2.84577e-45	2.84577e-45	10	0.405075
PLXDC1	cis_p_lt_1e-06	1e-06	Wald ratio	1	0.016573	0.00935082	0.0763348	TwoSampleMR	901.564	901.564	1	4.48745e-198	4.48745e-198	10	0.408446
CLMP	cis_p_lt_1e-06	1e-06	Wald ratio	1	0.0144237	0.00823479	0.0798498	TwoSampleMR	1383.29	1383.29	1	8.99498e-303	8.99498e-303	10	0.425238
GGT1	cis_p_lt_1e-06	1e-06	Wald ratio	1	-0.0155827	0.00896503	0.0821811	TwoSampleMR	1202.47	1202.47	1	1.77419e-263	1.77419e-263	10	0.435598
F2R	cis_p_lt_1e-06	1e-06	Wald ratio	1	0.0325722	0.0188296	0.0836581	TwoSampleMR	229.846	229.846	1	6.44318e-52	6.44318e-52	10	0.440659
CD70	cis_p_lt_1e-06	1e-06	Wald ratio	1	0.0133249	0.00772172	0.0844133	TwoSampleMR	1475.3	1475.3	1	0	0	10	0.440659
AZU1	cis_p_lt_1e-06	1e-06	Wald ratio	1	-0.0176767	0.0102475	0.0845319	TwoSampleMR	634.747	634.747	1	4.63447e-140	4.63447e-140	10	0.440659
SDC1	cis_p_lt_1e-06	1e-06	Wald ratio	1	0.0287289	0.0166635	0.0846971	TwoSampleMR	316.507	316.507	1	8.35026e-71	8.35026e-71	10	0.440659
PAXX	cis_p_lt_1e-06	1e-06	Wald ratio	1	0.024192	0.0140596	0.085311	TwoSampleMR	414.596	414.596	1	3.66522e-92	3.66522e-92	10	0.441817
CRTAC1	cis_p_lt_1e-06	1e-06	Wald ratio	1	0.0145083	0.00847173	0.0867936	TwoSampleMR	1432.71	1432.71	1	0	0	10	0.447443
GDNF	cis_p_lt_1e-06	1e-06	Wald ratio	1	-0.015992	0.00937101	0.0879081	TwoSampleMR	951.136	951.136	1	7.51623e-209	7.51623e-209	10	0.449239
AGR3	cis_p_lt_1e-06	1e-06	Wald ratio	1	-0.0965284	0.0565694	0.0879391	TwoSampleMR	24.3569	24.3569	1	8.00387e-07	8.00387e-07	10	0.449239
CDH17	cis_p_lt_1e-06	1e-06	Wald ratio	1	0.0142971	0.00838911	0.0883358	TwoSampleMR	1456.27	1456.27	1	0	0	10	0.449239
B3GNT7	cis_p_lt_1e-06	1e-06	Wald ratio	1	-0.0130803	0.00773773	0.0909414	TwoSampleMR	1418.4	1418.4	1	0	0	10	0.460048
IL10	cis_p_lt_1e-06	1e-06	Wald ratio	1	-0.0358523	0.0212567	0.0916736	TwoSampleMR	175.988	175.988	1	3.64502e-40	3.64502e-40	10	0.460048
GORASP2	cis_p_lt_1e-06	1e-06	Wald ratio	1	0.0709175	0.0420806	0.0919348	TwoSampleMR	46.4907	46.4907	1	9.2045e-12	9.2045e-12	10	0.460048
PCBD1	cis_p_lt_1e-06	1e-06	Wald ratio	1	0.0208434	0.0123739	0.0920912	TwoSampleMR	547.649	547.649	1	4.09261e-121	4.09261e-121	10	0.460048
FCER1A	cis_p_lt_1e-06	1e-06	Wald ratio	1	-0.0280922	0.0167004	0.0925453	TwoSampleMR	288.837	288.837	1	8.91251e-65	8.91251e-65	10	0.46028
PDGFRA	cis_p_lt_1e-06	1e-06	Wald ratio	1	-0.0137681	0.00820539	0.093361	TwoSampleMR	1308.5	1308.5	1	1.61436e-286	1.61436e-286	10	0.462301
C7	cis_p_lt_1e-06	1e-06	Wald ratio	1	0.0128261	0.00766658	0.0943288	TwoSampleMR	1385.94	1385.94	1	2.38781e-303	2.38781e-303	10	0.464078
IGFBPL1	cis_p_lt_1e-06	1e-06	Wald ratio	1	0.0130644	0.00782031	0.0948063	TwoSampleMR	1467.04	1467.04	1	0	0	10	0.464078
EGLN1	cis_p_lt_1e-06	1e-06	Wald ratio	1	0.0288441	0.0172737	0.094953	TwoSampleMR	289.425	289.425	1	6.63743e-65	6.63743e-65	10	0.464078
PRG2	cis_p_lt_1e-06	1e-06	Wald ratio	1	0.0374052	0.0225909	0.0977692	TwoSampleMR	173.041	173.041	1	1.60288e-39	1.60288e-39	10	0.475782
EGFL7	cis_p_lt_1e-06	1e-06	Wald ratio	1	-0.0214755	0.0129908	0.0983035	TwoSampleMR	445.492	445.492	1	6.90399e-99	6.90399e-99	10	0.476263
IL22RA1	cis_p_lt_1e-06	1e-06	Wald ratio	1	-0.0141848	0.00859094	0.0987117	TwoSampleMR	1092.84	1092.84	1	1.19124e-239	1.19124e-239	10	0.476263
CES1	cis_p_lt_1e-06	1e-06	Wald ratio	1	0.0117919	0.00716259	0.0996985	TwoSampleMR	1289.82	1289.82	1	1.84077e-282	1.84077e-282	10	0.478977
REG4	cis_p_lt_1e-06	1e-06	Wald ratio	1	0.0213396	0.0130146	0.101074	TwoSampleMR	520.827	520.827	1	2.79898e-115	2.79898e-115	10	0.479082
CD302	cis_p_lt_1e-06	1e-06	Wald ratio	1	0.0134886	0.00823863	0.101581	TwoSampleMR	1337.64	1337.64	1	7.4817e-293	7.4817e-293	10	0.479082
CD40	cis_p_lt_1e-06	1e-06	Wald ratio	1	-0.0127533	0.00778991	0.101599	TwoSampleMR	1334.5	1334.5	1	3.59749e-292	3.59749e-292	10	0.479082
FAM13A	cis_p_lt_1e-06	1e-06	Wald ratio	1	0.0284253	0.0173739	0.10182	TwoSampleMR	277.745	277.745	1	2.32756e-62	2.32756e-62	10	0.479082
VSIG10L	cis_p_lt_1e-06	1e-06	Wald ratio	1	0.0172033	0.0105307	0.102336	TwoSampleMR	702.292	702.292	1	9.48418e-155	9.48418e-155	10	0.479082
CCL3	cis_p_lt_1e-06	1e-06	Wald ratio	1	0.013064	0.00800487	0.102677	TwoSampleMR	1392.22	1392.22	1	1.02802e-304	1.02802e-304	10	0.479082
CLEC4G	cis_p_lt_1e-06	1e-06	Wald ratio	1	0.0180619	0.0110677	0.102691	TwoSampleMR	686.726	686.726	1	2.29615e-151	2.29615e-151	10	0.479082
KLK12	cis_p_lt_1e-06	1e-06	Wald ratio	1	-0.0115738	0.00711605	0.103858	TwoSampleMR	1458.19	1458.19	1	0	0	10	0.47983
C2CD2L	cis_p_lt_1e-06	1e-06	Wald ratio	1	-0.0657278	0.0404378	0.104076	TwoSampleMR	47.4995	47.4995	1	5.50174e-12	5.50174e-12	10	0.47983
PRSS22	cis_p_lt_1e-06	1e-06	Wald ratio	1	-0.014426	0.00887661	0.104126	TwoSampleMR	1005.19	1005.19	1	1.33968e-220	1.33968e-220	10	0.47983
CPA1	cis_p_lt_1e-06	1e-06	Wald ratio	1	0.020345	0.0125592	0.105246	TwoSampleMR	532.253	532.253	1	9.1622e-118	9.1622e-118	10	0.482104
CPE	cis_p_lt_1e-06	1e-06	Wald ratio	1	0.0149446	0.00923145	0.105474	TwoSampleMR	960.467	960.467	1	7.03072e-211	7.03072e-211	10	0.482104
SETMAR	cis_p_lt_1e-06	1e-06	Wald ratio	1	0.0160928	0.0100064	0.107779	TwoSampleMR	885.632	885.632	1	1.30317e-194	1.30317e-194	10	0.488758
LIPF	cis_p_lt_1e-06	1e-06	Wald ratio	1	0.0125724	0.00781776	0.107795	TwoSampleMR	1376.4	1376.4	1	2.82488e-301	2.82488e-301	10	0.488758
GZMH	cis_p_lt_1e-06	1e-06	Wald ratio	1	-0.0176948	0.0110313	0.108702	TwoSampleMR	598.82	598.82	1	3.01995e-132	3.01995e-132	10	0.490899
PRDX1	cis_p_lt_1e-06	1e-06	Wald ratio	1	0.0525855	0.0328808	0.10976	TwoSampleMR	75.9131	75.9131	1	2.96347e-18	2.96347e-18	10	0.492956
CANT1	cis_p_lt_1e-06	1e-06	Wald ratio	1	0.0251028	0.0157178	0.110245	TwoSampleMR	336.89	336.89	1	3.04018e-75	3.04018e-75	10	0.492956
GSR	cis_p_lt_1e-06	1e-06	Wald ratio	1	0.0304887	0.0191021	0.110468	TwoSampleMR	227.689	227.689	1	1.90064e-51	1.90064e-51	10	0.492956
SMPD3	cis_p_lt_1e-06	1e-06	Wald ratio	1	0.0762244	0.0480161	0.112405	TwoSampleMR	34.3065	34.3065	1	4.70804e-09	4.70804e-09	10	0.496357
FCRL2	cis_p_lt_1e-06	1e-06	Wald ratio	1	-0.0120943	0.00761975	0.112461	TwoSampleMR	1468.13	1468.13	1	0	0	10	0.496357
RALY	cis_p_lt_1e-06	1e-06	Wald ratio	1	0.0480138	0.0302575	0.112549	TwoSampleMR	88.7848	88.7848	1	4.40251e-21	4.40251e-21	10	0.496357
FAM171B	cis_p_lt_1e-06	1e-06	Wald ratio	1	0.0117013	0.0074192	0.114757	TwoSampleMR	1441.46	1441.46	1	0	0	10	0.504127
EDAR	cis_p_lt_1e-06	1e-06	Wald ratio	1	-0.0106257	0.00674681	0.115273	TwoSampleMR	1467.56	1467.56	1	0	0	10	0.504429
OLR1	cis_p_lt_1e-06	1e-06	Wald ratio	1	-0.0366555	0.0233139	0.115891	TwoSampleMR	161.277	161.277	1	5.95251e-37	5.95251e-37	10	0.504515
LY96	cis_p_lt_1e-06	1e-06	Wald ratio	1	0.0414168	0.0263686	0.116256	TwoSampleMR	125.725	125.725	1	3.53102e-29	3.53102e-29	10	0.504515
IL16	cis_p_lt_1e-06	1e-06	Wald ratio	1	-0.0117786	0.00750678	0.116633	TwoSampleMR	1477.02	1477.02	1	0	0	10	0.504515
SIGLEC1	cis_p_lt_1e-06	1e-06	Wald ratio	1	-0.012993	0.00831076	0.117958	TwoSampleMR	1301.43	1301.43	1	5.5335e-285	5.5335e-285	10	0.508054
ADAMTS1	cis_p_lt_1e-06	1e-06	Wald ratio	1	-0.0797522	0.0511152	0.118702	TwoSampleMR	30.1322	30.1322	1	4.03562e-08	4.03562e-08	10	0.508054
BCAT1	cis_p_lt_1e-06	1e-06	Wald ratio	1	0.0131098	0.00841102	0.119079	TwoSampleMR	1187.64	1187.64	1	2.95121e-260	2.95121e-260	10	0.508054
CRIP2	cis_p_lt_1e-06	1e-06	Wald ratio	1	-0.0243589	0.0156355	0.119251	TwoSampleMR	334.662	334.662	1	9.27897e-75	9.27897e-75	10	0.508054
HMBS	cis_p_lt_1e-06	1e-06	Wald ratio	1	-0.0256892	0.0165478	0.120561	TwoSampleMR	328.07	328.07	1	2.53046e-73	2.53046e-73	10	0.511705
CR2	cis_p_lt_1e-06	1e-06	Wald ratio	1	-0.0184864	0.0119718	0.122548	TwoSampleMR	608.196	608.196	1	2.75423e-134	2.75423e-134	10	0.518188
SERPINF1	cis_p_lt_1e-06	1e-06	Wald ratio	1	-0.0122498	0.00800381	0.125895	TwoSampleMR	1351.85	1351.85	1	6.09537e-296	6.09537e-296	10	0.528845
SMPD1	cis_p_lt_1e-06	1e-06	Wald ratio	1	-0.0124201	0.00811745	0.126005	TwoSampleMR	1379.76	1379.76	1	5.26017e-302	5.26017e-302	10	0.528845
ANXA10	cis_p_lt_1e-06	1e-06	Wald ratio	1	-0.0667896	0.0437181	0.126579	TwoSampleMR	42.8318	42.8318	1	5.96623e-11	5.96623e-11	10	0.529287
CACYBP	cis_p_lt_1e-06	1e-06	Wald ratio	1	-0.0306074	0.0200952	0.127729	TwoSampleMR	201.936	201.936	1	7.8886e-46	7.8886e-46	10	0.53039
DKK4	cis_p_lt_1e-06	1e-06	Wald ratio	1	-0.0135403	0.00890233	0.128263	TwoSampleMR	1042.13	1042.13	1	1.25026e-228	1.25026e-228	10	0.53039
NPPB	cis_p_lt_1e-06	1e-06	Wald ratio	1	0.0182134	0.0119886	0.128706	TwoSampleMR	577.677	577.677	1	1.20226e-127	1.20226e-127	10	0.53039
GFRA2	cis_p_lt_1e-06	1e-06	Wald ratio	1	0.0109518	0.00720909	0.128722	TwoSampleMR	1477.37	1477.37	1	0	0	10	0.53039
GASK1A	cis_p_lt_1e-06	1e-06	Wald ratio	1	0.0106581	0.00705429	0.130823	TwoSampleMR	1462.42	1462.42	1	0	0	10	0.536975
LY9	cis_p_lt_1e-06	1e-06	Wald ratio	1	0.0114835	0.00760947	0.131271	TwoSampleMR	1470.03	1470.03	1	0	0	10	0.536975
CEP152	cis_p_lt_1e-06	1e-06	Wald ratio	1	-0.0588881	0.0390788	0.131835	TwoSampleMR	52.4943	52.4943	1	4.31519e-13	4.31519e-13	10	0.537333
MAPK9	cis_p_lt_1e-06	1e-06	Wald ratio	1	-0.0286839	0.0191071	0.133298	TwoSampleMR	227.155	227.155	1	2.48828e-51	2.48828e-51	10	0.538906
DLK1	cis_p_lt_1e-06	1e-06	Wald ratio	1	-0.0120534	0.00803908	0.133781	TwoSampleMR	1368.52	1368.52	1	1.46893e-299	1.46893e-299	10	0.538906
NCR3LG1	cis_p_lt_1e-06	1e-06	Wald ratio	1	-0.0122431	0.00816769	0.133881	TwoSampleMR	1462.56	1462.56	1	0	0	10	0.538906
HYOU1	cis_p_lt_1e-06	1e-06	Wald ratio	1	0.018043	0.0120446	0.13413	TwoSampleMR	582.981	582.981	1	8.43335e-129	8.43335e-129	10	0.538906
BMP4	cis_p_lt_1e-06	1e-06	Wald ratio	1	0.0799248	0.0534321	0.134701	TwoSampleMR	28.5564	28.5564	1	9.10018e-08	9.10018e-08	10	0.538946
PCDH17	cis_p_lt_1e-06	1e-06	Wald ratio	1	0.0442328	0.0296008	0.135095	TwoSampleMR	98.4603	98.4603	1	3.31665e-23	3.31665e-23	10	0.538946
SFRP1	cis_p_lt_1e-06	1e-06	Wald ratio	1	-0.0174915	0.0117724	0.13733	TwoSampleMR	635.777	635.777	1	2.76694e-140	2.76694e-140	10	0.543994
ADAMTS13	cis_p_lt_1e-06	1e-06	Wald ratio	1	0.0114039	0.00768345	0.137753	TwoSampleMR	1421.51	1421.51	1	0	0	10	0.543994
SLC16A1	cis_p_lt_1e-06	1e-06	Wald ratio	1	-0.0523497	0.0352757	0.137806	TwoSampleMR	63.6744	63.6744	1	1.46791e-15	1.46791e-15	10	0.543994
CA6	cis_p_lt_1e-06	1e-06	Wald ratio	1	0.0117273	0.00792862	0.139111	TwoSampleMR	1400.85	1400.85	1	1.38038e-306	1.38038e-306	10	0.547236
APCS	cis_p_lt_1e-06	1e-06	Wald ratio	1	0.0200663	0.0136065	0.140278	TwoSampleMR	514.272	514.272	1	7.46449e-114	7.46449e-114	10	0.548585
MPO	cis_p_lt_1e-06	1e-06	Wald ratio	1	-0.0133525	0.00905745	0.140426	TwoSampleMR	932.961	932.961	1	6.69885e-205	6.69885e-205	10	0.548585
TSPYL1	cis_p_lt_1e-06	1e-06	Wald ratio	1	0.0304984	0.0207178	0.140996	TwoSampleMR	191.258	191.258	1	1.68927e-43	1.68927e-43	10	0.548914
GBP2	cis_p_lt_1e-06	1e-06	Wald ratio	1	0.0311501	0.0213201	0.143996	TwoSampleMR	172.959	172.959	1	1.66994e-39	1.66994e-39	10	0.558665
SULT2A1	cis_p_lt_1e-06	1e-06	Wald ratio	1	0.0112495	0.00772175	0.145155	TwoSampleMR	1405.1	1405.1	1	1.6293e-307	1.6293e-307	10	0.561234
LGMN	cis_p_lt_1e-06	1e-06	Wald ratio	1	-0.0135601	0.00940236	0.149247	TwoSampleMR	971.559	971.559	1	2.72898e-213	2.72898e-213	10	0.572437
CD200	cis_p_lt_1e-06	1e-06	Wald ratio	1	-0.0191631	0.0132932	0.149423	TwoSampleMR	490.818	490.818	1	9.46237e-109	9.46237e-109	10	0.572437
GGT5	cis_p_lt_1e-06	1e-06	Wald ratio	1	0.0116653	0.0080951	0.149574	TwoSampleMR	1233.85	1233.85	1	2.68534e-270	2.68534e-270	10	0.572437
DBN1	cis_p_lt_1e-06	1e-06	Wald ratio	1	-0.0667525	0.0464477	0.150674	TwoSampleMR	38.158	38.158	1	6.52424e-10	6.52424e-10	10	0.573883
PTGES2	cis_p_lt_1e-06	1e-06	Wald ratio	1	-0.0392684	0.0273675	0.151329	TwoSampleMR	107.725	107.725	1	3.08745e-25	3.08745e-25	10	0.573883
IGFBP2	cis_p_lt_1e-06	1e-06	Wald ratio	1	-0.0486658	0.0339759	0.152039	TwoSampleMR	66.5108	66.5108	1	3.47937e-16	3.47937e-16	10	0.573883
SHMT1	cis_p_lt_1e-06	1e-06	Wald ratio	1	-0.0104558	0.00730897	0.152562	TwoSampleMR	1461.68	1461.68	1	0	0	10	0.573883
BACH1	cis_p_lt_1e-06	1e-06	Wald ratio	1	-0.0761155	0.053246	0.152858	TwoSampleMR	30.1114	30.1114	1	4.07915e-08	4.07915e-08	10	0.573883
CCL28	cis_p_lt_1e-06	1e-06	Wald ratio	1	-0.0541816	0.0379559	0.153438	TwoSampleMR	59.7128	59.7128	1	1.09749e-14	1.09749e-14	10	0.573883
MTUS1	cis_p_lt_1e-06	1e-06	Wald ratio	1	-0.0179355	0.0125665	0.15351	TwoSampleMR	501.963	501.963	1	3.54813e-111	3.54813e-111	10	0.573883
CRYBB2	cis_p_lt_1e-06	1e-06	Wald ratio	1	0.0675145	0.0475214	0.155399	TwoSampleMR	37.1989	37.1989	1	1.06669e-09	1.06669e-09	10	0.574372
CD300C	cis_p_lt_1e-06	1e-06	Wald ratio	1	-0.0226085	0.0159264	0.155734	TwoSampleMR	1320.6	1320.6	1	3.76704e-289	3.76704e-289	10	0.574372
VMO1	cis_p_lt_1e-06	1e-06	Wald ratio	1	0.0106328	0.00750109	0.156338	TwoSampleMR	1479.6	1479.6	1	0	0	10	0.574372
PINLYP	cis_p_lt_1e-06	1e-06	Wald ratio	1	-0.0104994	0.00741613	0.156847	TwoSampleMR	1481.89	1481.89	1	0	0	10	0.574372
IGSF21	cis_p_lt_1e-06	1e-06	Wald ratio	1	-0.0217205	0.0153597	0.157326	TwoSampleMR	368.913	368.913	1	3.22404e-82	3.22404e-82	10	0.574372
SCT	cis_p_lt_1e-06	1e-06	Wald ratio	1	0.0777271	0.0549729	0.157386	TwoSampleMR	26.715	26.715	1	2.35771e-07	2.35771e-07	10	0.574372
CLEC11A	cis_p_lt_1e-06	1e-06	Wald ratio	1	-0.011081	0.00784274	0.157686	TwoSampleMR	1307.3	1307.3	1	2.91743e-286	2.91743e-286	10	0.574372
ADAMTSL5	cis_p_lt_1e-06	1e-06	Wald ratio	1	0.0112348	0.00795902	0.158072	TwoSampleMR	1285.01	1285.01	1	2.04174e-281	2.04174e-281	10	0.574372
RARRES2	cis_p_lt_1e-06	1e-06	Wald ratio	1	-0.0160839	0.0114235	0.15914	TwoSampleMR	653.839	653.839	1	3.27341e-144	3.27341e-144	10	0.574372
GPR37	cis_p_lt_1e-06	1e-06	Wald ratio	1	-0.0105702	0.0075088	0.159216	TwoSampleMR	1476.54	1476.54	1	0	0	10	0.574372
GHR	cis_p_lt_1e-06	1e-06	Wald ratio	1	-0.0105684	0.0075079	0.159237	TwoSampleMR	1426.64	1426.64	1	0	0	10	0.574372
GAS2	cis_p_lt_1e-06	1e-06	Wald ratio	1	0.0290283	0.0207124	0.161065	TwoSampleMR	183.961	183.961	1	6.61912e-42	6.61912e-42	10	0.576532
IGDCC4	cis_p_lt_1e-06	1e-06	Wald ratio	1	-0.0112996	0.00806794	0.161346	TwoSampleMR	1421.47	1421.47	1	0	0	10	0.576532
GOLGA3	cis_p_lt_1e-06	1e-06	Wald ratio	1	0.0308984	0.0220626	0.161368	TwoSampleMR	173.932	173.932	1	1.02353e-39	1.02353e-39	10	0.576532
CD14	cis_p_lt_1e-06	1e-06	Wald ratio	1	0.0110989	0.00798021	0.164286	TwoSampleMR	1316.73	1316.73	1	2.61818e-288	2.61818e-288	10	0.585106
CTSO	cis_p_lt_1e-06	1e-06	Wald ratio	1	0.0166686	0.0120898	0.167978	TwoSampleMR	581.829	581.829	1	1.49968e-128	1.49968e-128	10	0.594708
TRIAP1	cis_p_lt_1e-06	1e-06	Wald ratio	1	0.0758882	0.0550495	0.168035	TwoSampleMR	25.5104	25.5104	1	4.39967e-07	4.39967e-07	10	0.594708
TREML2	cis_p_lt_1e-06	1e-06	Wald ratio	1	0.0113441	0.00827144	0.170227	TwoSampleMR	1213.34	1213.34	1	7.70903e-266	7.70903e-266	10	0.600581
TXNDC15	cis_p_lt_1e-06	1e-06	Wald ratio	1	0.00999922	0.00731971	0.171918	TwoSampleMR	1473.83	1473.83	1	0	0	10	0.603958
CPA4	cis_p_lt_1e-06	1e-06	Wald ratio	1	0.0100948	0.00739797	0.172397	TwoSampleMR	1468.08	1468.08	1	0	0	10	0.603958
TRAF2	cis_p_lt_1e-06	1e-06	Wald ratio	1	-0.0528148	0.0387762	0.173185	TwoSampleMR	58.2471	58.2471	1	2.31206e-14	2.31206e-14	10	0.603958
NECTIN4	cis_p_lt_1e-06	1e-06	Wald ratio	1	0.0102687	0.00754722	0.173642	TwoSampleMR	1479.61	1479.61	1	0	0	10	0.603958
PGLYRP4	cis_p_lt_1e-06	1e-06	Wald ratio	1	-0.0106319	0.00781808	0.173858	TwoSampleMR	1240.05	1240.05	1	1.20781e-271	1.20781e-271	10	0.603958
PRR4	cis_p_lt_1e-06	1e-06	Wald ratio	1	0.0100115	0.00740376	0.176303	TwoSampleMR	1475.85	1475.85	1	0	0	10	0.610571
ICAM4	cis_p_lt_1e-06	1e-06	Wald ratio	1	0.0262132	0.0194151	0.17697	TwoSampleMR	301.876	301.876	1	1.28529e-67	1.28529e-67	10	0.611006
ICAM5	cis_p_lt_1e-06	1e-06	Wald ratio	1	-0.0101668	0.00754647	0.177908	TwoSampleMR	1460.55	1460.55	1	0	0	10	0.611475
BRD2	cis_p_lt_1e-06	1e-06	Wald ratio	1	-0.0695972	0.0516967	0.178219	TwoSampleMR	29.2025	29.2025	1	6.51959e-08	6.51959e-08	10	0.611475
IL10RB	cis_p_lt_1e-06	1e-06	Wald ratio	1	-0.0104555	0.00778491	0.179255	TwoSampleMR	1419.87	1419.87	1	0	0	10	0.611475
ANG	cis_p_lt_1e-06	1e-06	Wald ratio	1	-0.0102713	0.00765789	0.179834	TwoSampleMR	1467.12	1467.12	1	0	0	10	0.611475
GNPDA2	cis_p_lt_1e-06	1e-06	Wald ratio	1	0.0128114	0.00955399	0.179938	TwoSampleMR	896.321	896.321	1	6.19441e-197	6.19441e-197	10	0.611475
HMOX2	cis_p_lt_1e-06	1e-06	Wald ratio	1	0.0272579	0.0203469	0.180355	TwoSampleMR	197.259	197.259	1	8.27942e-45	8.27942e-45	10	0.611475
IMMT	cis_p_lt_1e-06	1e-06	Wald ratio	1	-0.0250525	0.0188215	0.183171	TwoSampleMR	242.656	242.656	1	1.03705e-54	1.03705e-54	10	0.618555
FKBP4	cis_p_lt_1e-06	1e-06	Wald ratio	1	-0.056221	0.0422735	0.183539	TwoSampleMR	46.085	46.085	1	1.1324e-11	1.1324e-11	10	0.618555
DPT	cis_p_lt_1e-06	1e-06	Wald ratio	1	-0.0109494	0.00826345	0.185159	TwoSampleMR	1441.59	1441.59	1	0	0	10	0.622155
IL1B	cis_p_lt_1e-06	1e-06	Wald ratio	1	0.0590617	0.0449415	0.188782	TwoSampleMR	27.9263	27.9263	1	1.26026e-07	1.26026e-07	10	0.631056
KLK14	cis_p_lt_1e-06	1e-06	Wald ratio	1	-0.0100004	0.00761317	0.188993	TwoSampleMR	1475.69	1475.69	1	0	0	10	0.631056
MUC13	cis_p_lt_1e-06	1e-06	Wald ratio	1	0.0132585	0.0101048	0.189485	TwoSampleMR	808.153	808.153	1	9.09913e-178	9.09913e-178	10	0.631056
SHISA5	cis_p_lt_1e-06	1e-06	Wald ratio	1	0.0233619	0.0178598	0.190849	TwoSampleMR	283.297	283.297	1	1.43681e-63	1.43681e-63	10	0.63137
FKBP5	cis_p_lt_1e-06	1e-06	Wald ratio	1	-0.0150088	0.0114782	0.19101	TwoSampleMR	625.225	625.225	1	5.47016e-138	5.47016e-138	10	0.63137
SELE	cis_p_lt_1e-06	1e-06	Wald ratio	1	-0.0314599	0.0240727	0.191257	TwoSampleMR	207.059	207.059	1	6.01589e-47	6.01589e-47	10	0.63137
FURIN	cis_p_lt_1e-06	1e-06	Wald ratio	1	0.0154485	0.0118877	0.193761	TwoSampleMR	612.315	612.315	1	3.5156e-135	3.5156e-135	10	0.633917
SEZ6	cis_p_lt_1e-06	1e-06	Wald ratio	1	0.045066	0.0346919	0.193932	TwoSampleMR	67.8149	67.8149	1	1.79556e-16	1.79556e-16	10	0.633917
NPHS1	cis_p_lt_1e-06	1e-06	Wald ratio	1	-0.00949433	0.00731172	0.194113	TwoSampleMR	1475.13	1475.13	1	0	0	10	0.633917
S100A13	cis_p_lt_1e-06	1e-06	Wald ratio	1	0.0141389	0.0108925	0.194274	TwoSampleMR	717.915	717.915	1	3.79315e-158	3.79315e-158	10	0.633917
GZMA	cis_p_lt_1e-06	1e-06	Wald ratio	1	0.049213	0.0380338	0.19569	TwoSampleMR	60.4058	60.4058	1	7.71792e-15	7.71792e-15	10	0.634695
PKD2	cis_p_lt_1e-06	1e-06	Wald ratio	1	0.0324274	0.0251095	0.196552	TwoSampleMR	129.058	129.058	1	6.58415e-30	6.58415e-30	10	0.634695
NRP1	cis_p_lt_1e-06	1e-06	Wald ratio	1	-0.0100649	0.00779383	0.196566	TwoSampleMR	1424.88	1424.88	1	0	0	10	0.634695
PRDX2	cis_p_lt_1e-06	1e-06	Wald ratio	1	-0.0144284	0.0111776	0.196761	TwoSampleMR	659.113	659.113	1	2.32809e-145	2.32809e-145	10	0.634695
SLAMF7	cis_p_lt_1e-06	1e-06	Wald ratio	1	0.00982857	0.00762909	0.197641	TwoSampleMR	1436.74	1436.74	1	0	0	10	0.634866
EPHA1	cis_p_lt_1e-06	1e-06	Wald ratio	1	-0.0140992	0.0109513	0.197939	TwoSampleMR	783.681	783.681	1	1.90546e-172	1.90546e-172	10	0.634866
SERPINB8	cis_p_lt_1e-06	1e-06	Wald ratio	1	-0.0105293	0.0081908	0.198619	TwoSampleMR	1235.74	1235.74	1	1.04472e-270	1.04472e-270	10	0.635242
LMNB2	cis_p_lt_1e-06	1e-06	Wald ratio	1	-0.0664572	0.0517645	0.199198	TwoSampleMR	32.7785	32.7785	1	1.0329e-08	1.0329e-08	10	0.635297
ERMAP	cis_p_lt_1e-06	1e-06	Wald ratio	1	-0.0304993	0.0239179	0.202249	TwoSampleMR	168.315	168.315	1	1.72624e-38	1.72624e-38	10	0.643209
CST6	cis_p_lt_1e-06	1e-06	Wald ratio	1	0.0142802	0.0112136	0.202851	TwoSampleMR	673.966	673.966	1	1.37404e-148	1.37404e-148	10	0.643312
LRG1	cis_p_lt_1e-06	1e-06	Wald ratio	1	-0.0110007	0.00866459	0.204223	TwoSampleMR	1098.09	1098.09	1	8.55067e-241	8.55067e-241	10	0.645837
SSC4D	cis_p_lt_1e-06	1e-06	Wald ratio	1	-0.0104371	0.00823106	0.204792	TwoSampleMR	1351.41	1351.41	1	7.56833e-296	7.56833e-296	10	0.645837
GALNT3	cis_p_lt_1e-06	1e-06	Wald ratio	1	0.00952446	0.00752377	0.205543	TwoSampleMR	1439.71	1439.71	1	0	0	10	0.646401
OXT	cis_p_lt_1e-06	1e-06	Wald ratio	1	0.00968699	0.00768703	0.207607	TwoSampleMR	1406.9	1406.9	1	6.65273e-308	6.65273e-308	10	0.651079
BCL2L15	cis_p_lt_1e-06	1e-06	Wald ratio	1	0.0163645	0.0130146	0.208613	TwoSampleMR	489.816	489.816	1	1.56315e-108	1.56315e-108	10	0.651547
PLB1	cis_p_lt_1e-06	1e-06	Wald ratio	1	0.00977926	0.00778252	0.20891	TwoSampleMR	1476.14	1476.14	1	0	0	10	0.651547
GPA33	cis_p_lt_1e-06	1e-06	Wald ratio	1	-0.0160749	0.0128381	0.210525	TwoSampleMR	560.284	560.284	1	7.29458e-124	7.29458e-124	10	0.654595
NPTXR	cis_p_lt_1e-06	1e-06	Wald ratio	1	0.00943243	0.00754964	0.211523	TwoSampleMR	1480.33	1480.33	1	0	0	10	0.654595
KLK10	cis_p_lt_1e-06	1e-06	Wald ratio	1	0.00918173	0.00735066	0.211627	TwoSampleMR	1480.17	1480.17	1	0	0	10	0.654595
ART5	cis_p_lt_1e-06	1e-06	Wald ratio	1	-0.0137254	0.0110134	0.212678	TwoSampleMR	522.231	522.231	1	1.38357e-115	1.38357e-115	10	0.655684
FARSA	cis_p_lt_1e-06	1e-06	Wald ratio	1	-0.0595608	0.047841	0.213141	TwoSampleMR	36.1273	36.1273	1	1.84842e-09	1.84842e-09	10	0.655684
ASPN	cis_p_lt_1e-06	1e-06	Wald ratio	1	0.0111568	0.00898104	0.214138	TwoSampleMR	1084.89	1084.89	1	6.3387e-238	6.3387e-238	10	0.656488
PDCD5	cis_p_lt_1e-06	1e-06	Wald ratio	1	0.00990106	0.00797758	0.214565	TwoSampleMR	1304.3	1304.3	1	1.30918e-285	1.30918e-285	10	0.656488
SBSN	cis_p_lt_1e-06	1e-06	Wald ratio	1	0.00932944	0.00753695	0.21578	TwoSampleMR	1458.77	1458.77	1	0	0	10	0.65842
PLIN3	cis_p_lt_1e-06	1e-06	Wald ratio	1	-0.0420545	0.0341006	0.217483	TwoSampleMR	68.6591	68.6591	1	1.17031e-16	1.17031e-16	10	0.661828
STX8	cis_p_lt_1e-06	1e-06	Wald ratio	1	0.0301956	0.0245988	0.219627	TwoSampleMR	135.623	135.623	1	2.41157e-31	2.41157e-31	10	0.666202
LY75	cis_p_lt_1e-06	1e-06	Wald ratio	1	-0.00910507	0.00743025	0.220422	TwoSampleMR	1476.79	1476.79	1	0	0	10	0.666202
CALCA	cis_p_lt_1e-06	1e-06	Wald ratio	1	0.0260797	0.0212949	0.220691	TwoSampleMR	272.536	272.536	1	3.17541e-61	3.17541e-61	10	0.666202
ERBB4	cis_p_lt_1e-06	1e-06	Wald ratio	1	-0.0135345	0.0111307	0.223998	TwoSampleMR	695.621	695.621	1	2.68534e-153	2.68534e-153	10	0.674382
NELL1	cis_p_lt_1e-06	1e-06	Wald ratio	1	0.00929687	0.00768177	0.226182	TwoSampleMR	1458.13	1458.13	1	0	0	10	0.675983
KIAA0319	cis_p_lt_1e-06	1e-06	Wald ratio	1	0.00910289	0.00752186	0.226205	TwoSampleMR	1480.42	1480.42	1	0	0	10	0.675983
CLIC5	cis_p_lt_1e-06	1e-06	Wald ratio	1	0.0225031	0.0186713	0.228118	TwoSampleMR	224.823	224.823	1	8.02417e-51	8.02417e-51	10	0.675983
BSG	cis_p_lt_1e-06	1e-06	Wald ratio	1	0.0185723	0.0154186	0.228382	TwoSampleMR	353.809	353.809	1	6.27336e-79	6.27336e-79	10	0.675983
FABP9	cis_p_lt_1e-06	1e-06	Wald ratio	1	-0.0302122	0.0250887	0.228506	TwoSampleMR	145.714	145.714	1	1.49899e-33	1.49899e-33	10	0.675983
SLC39A14	cis_p_lt_1e-06	1e-06	Wald ratio	1	0.0277147	0.0230329	0.228874	TwoSampleMR	148.229	148.229	1	4.22766e-34	4.22766e-34	10	0.675983
EXTL1	cis_p_lt_1e-06	1e-06	Wald ratio	1	-0.00912274	0.00758762	0.22924	TwoSampleMR	1373.09	1373.09	1	1.47911e-300	1.47911e-300	10	0.675983
FOLR1	cis_p_lt_1e-06	1e-06	Wald ratio	1	-0.0284092	0.0236946	0.230538	TwoSampleMR	161.061	161.061	1	6.64049e-37	6.64049e-37	10	0.675983
VTCN1	cis_p_lt_1e-06	1e-06	Wald ratio	1	0.0329281	0.027466	0.230578	TwoSampleMR	101.672	101.672	1	6.54938e-24	6.54938e-24	10	0.675983
THBS2	cis_p_lt_1e-06	1e-06	Wald ratio	1	0.00894546	0.00746494	0.230789	TwoSampleMR	1475.37	1475.37	1	0	0	10	0.675983
CD69	cis_p_lt_1e-06	1e-06	Wald ratio	1	-0.0472192	0.0394318	0.231115	TwoSampleMR	52.1993	52.1993	1	5.01418e-13	5.01418e-13	10	0.675983
CD34	cis_p_lt_1e-06	1e-06	Wald ratio	1	0.0431097	0.0360647	0.231953	TwoSampleMR	66.1807	66.1807	1	4.11339e-16	4.11339e-16	10	0.676498
TNFSF14	cis_p_lt_1e-06	1e-06	Wald ratio	1	0.0102349	0.00857215	0.23249	TwoSampleMR	1092.22	1092.22	1	1.62555e-239	1.62555e-239	10	0.676498
SPTLC1	cis_p_lt_1e-06	1e-06	Wald ratio	1	0.0153149	0.0128792	0.234391	TwoSampleMR	486.592	486.592	1	7.87046e-108	7.87046e-108	10	0.680276
ITIH4	cis_p_lt_1e-06	1e-06	Wald ratio	1	-0.0109339	0.00921815	0.23557	TwoSampleMR	1050.51	1050.51	1	1.88365e-230	1.88365e-230	10	0.681946
TNC	cis_p_lt_1e-06	1e-06	Wald ratio	1	0.0114931	0.0097049	0.236312	TwoSampleMR	970.758	970.758	1	4.0738e-213	4.0738e-213	10	0.682345
FETUB	cis_p_lt_1e-06	1e-06	Wald ratio	1	-0.00888198	0.00751606	0.237311	TwoSampleMR	1232.47	1232.47	1	5.33335e-270	5.33335e-270	10	0.683481
CD55	cis_p_lt_1e-06	1e-06	Wald ratio	1	-0.00929387	0.00792521	0.240918	TwoSampleMR	1282.95	1282.95	1	5.74116e-281	5.74116e-281	10	0.688667
EZR	cis_p_lt_1e-06	1e-06	Wald ratio	1	0.0259984	0.0222137	0.24185	TwoSampleMR	139.656	139.656	1	3.16519e-32	3.16519e-32	10	0.688667
CRELD1	cis_p_lt_1e-06	1e-06	Wald ratio	1	0.00852125	0.00728093	0.241859	TwoSampleMR	1478.78	1478.78	1	0	0	10	0.688667
PTPRZ1	cis_p_lt_1e-06	1e-06	Wald ratio	1	0.0150358	0.0128479	0.241884	TwoSampleMR	629.519	629.519	1	6.35331e-139	6.35331e-139	10	0.688667
TNFRSF1A	cis_p_lt_1e-06	1e-06	Wald ratio	1	0.0317138	0.0271452	0.242685	TwoSampleMR	115.612	115.612	1	5.78096e-27	5.78096e-27	10	0.688667
CNTN3	cis_p_lt_1e-06	1e-06	Wald ratio	1	0.00956971	0.00819264	0.242772	TwoSampleMR	1398.32	1398.32	1	4.85289e-306	4.85289e-306	10	0.688667
ASS1	cis_p_lt_1e-06	1e-06	Wald ratio	1	0.0618914	0.0532647	0.245252	TwoSampleMR	28.1009	28.1009	1	1.15141e-07	1.15141e-07	10	0.692282
NFU1	cis_p_lt_1e-06	1e-06	Wald ratio	1	-0.0199414	0.0171626	0.245272	TwoSampleMR	253.191	253.191	1	5.236e-57	5.236e-57	10	0.692282
IGF1R	cis_p_lt_1e-06	1e-06	Wald ratio	1	-0.023819	0.0205684	0.246849	TwoSampleMR	217.342	217.342	1	3.43716e-49	3.43716e-49	10	0.694812
OSTN	cis_p_lt_1e-06	1e-06	Wald ratio	1	0.0266303	0.0230357	0.247662	TwoSampleMR	146.033	146.033	1	1.27703e-33	1.27703e-33	10	0.694812
VWA1	cis_p_lt_1e-06	1e-06	Wald ratio	1	-0.00726282	0.00628716	0.248015	TwoSampleMR	1480.56	1480.56	1	0	0	10	0.694812
IL5RA	cis_p_lt_1e-06	1e-06	Wald ratio	1	0.00897212	0.00777816	0.248705	TwoSampleMR	1393.86	1393.86	1	4.53942e-305	4.53942e-305	10	0.695019
MDM1	cis_p_lt_1e-06	1e-06	Wald ratio	1	0.0136185	0.0118628	0.25097	TwoSampleMR	566.155	566.155	1	3.85478e-125	3.85478e-125	10	0.697899
IGFBP3	cis_p_lt_1e-06	1e-06	Wald ratio	1	-0.00892687	0.00779548	0.252154	TwoSampleMR	1461.2	1461.2	1	0	0	10	0.697899
COCH	cis_p_lt_1e-06	1e-06	Wald ratio	1	-0.00852999	0.00745509	0.252548	TwoSampleMR	1481.58	1481.58	1	0	0	10	0.697899
CDH6	cis_p_lt_1e-06	1e-06	Wald ratio	1	0.00976226	0.00853513	0.252718	TwoSampleMR	1477.31	1477.31	1	0	0	10	0.697899
GIP	cis_p_lt_1e-06	1e-06	Wald ratio	1	0.0587303	0.0513596	0.252826	TwoSampleMR	32.8721	32.8721	1	9.84283e-09	9.84283e-09	10	0.697899
CSF2	cis_p_lt_1e-06	1e-06	Wald ratio	1	-0.0124857	0.0109612	0.254668	TwoSampleMR	675.205	675.205	1	7.37904e-149	7.37904e-149	10	0.699044
CELA3A	cis_p_lt_1e-06	1e-06	Wald ratio	1	-0.0122846	0.0107941	0.255089	TwoSampleMR	759.161	759.161	1	4.09261e-167	4.09261e-167	10	0.699044
CCN2	cis_p_lt_1e-06	1e-06	Wald ratio	1	-0.0103877	0.00914176	0.255836	TwoSampleMR	975.91	975.91	1	3.09742e-214	3.09742e-214	10	0.699044
CNTN1	cis_p_lt_1e-06	1e-06	Wald ratio	1	0.0126384	0.0111555	0.257242	TwoSampleMR	795.439	795.439	1	5.28445e-175	5.28445e-175	10	0.699044
MYOC	cis_p_lt_1e-06	1e-06	Wald ratio	1	-0.00928581	0.00820235	0.257596	TwoSampleMR	1334.55	1334.55	1	3.49945e-292	3.49945e-292	10	0.699044
CEACAM21	cis_p_lt_1e-06	1e-06	Wald ratio	1	-0.00856202	0.00756436	0.257681	TwoSampleMR	1471.02	1471.02	1	0	0	10	0.699044
CRHBP	cis_p_lt_1e-06	1e-06	Wald ratio	1	0.00872501	0.0077111	0.25785	TwoSampleMR	1423.47	1423.47	1	0	0	10	0.699044
TK1	cis_p_lt_1e-06	1e-06	Wald ratio	1	-0.0314738	0.0278364	0.258194	TwoSampleMR	102.634	102.634	1	4.03088e-24	4.03088e-24	10	0.699044
KIT	cis_p_lt_1e-06	1e-06	Wald ratio	1	0.0460324	0.0408895	0.260261	TwoSampleMR	54.7709	54.7709	1	1.35457e-13	1.35457e-13	10	0.702953
PTGR1	cis_p_lt_1e-06	1e-06	Wald ratio	1	0.00849666	0.00758241	0.262469	TwoSampleMR	1471.16	1471.16	1	0	0	10	0.705191
HMCN2	cis_p_lt_1e-06	1e-06	Wald ratio	1	-0.0082242	0.00734683	0.26296	TwoSampleMR	1477.51	1477.51	1	0	0	10	0.705191
MANSC1	cis_p_lt_1e-06	1e-06	Wald ratio	1	0.0597409	0.0533679	0.262963	TwoSampleMR	28.4277	28.4277	1	9.72613e-08	9.72613e-08	10	0.705191
SNX9	cis_p_lt_1e-06	1e-06	Wald ratio	1	0.0301635	0.0270085	0.264074	TwoSampleMR	116.141	116.141	1	4.4269e-27	4.4269e-27	10	0.706092
CTRC	cis_p_lt_1e-06	1e-06	Wald ratio	1	0.00870463	0.00781006	0.265047	TwoSampleMR	1474.95	1474.95	1	0	0	10	0.706092
FGF5	cis_p_lt_1e-06	1e-06	Wald ratio	1	0.00852829	0.00766326	0.26576	TwoSampleMR	1478.7	1478.7	1	0	0	10	0.706092
NAGPA	cis_p_lt_1e-06	1e-06	Wald ratio	1	0.00986703	0.00887329	0.266141	TwoSampleMR	1023.91	1023.91	1	1.13763e-224	1.13763e-224	10	0.706092
FLT3LG	cis_p_lt_1e-06	1e-06	Wald ratio	1	0.0549778	0.0494703	0.266426	TwoSampleMR	37.0705	37.0705	1	1.13938e-09	1.13938e-09	10	0.706092
ABCA2	cis_p_lt_1e-06	1e-06	Wald ratio	1	0.039847	0.0359951	0.268289	TwoSampleMR	61.6564	61.6564	1	4.08978e-15	4.08978e-15	10	0.70819
ADAM23	cis_p_lt_1e-06	1e-06	Wald ratio	1	-0.00825045	0.00745576	0.268472	TwoSampleMR	1460.02	1460.02	1	0	0	10	0.70819
CAT	cis_p_lt_1e-06	1e-06	Wald ratio	1	0.015664	0.0141805	0.269325	TwoSampleMR	453.611	453.611	1	1.18141e-100	1.18141e-100	10	0.708783
CXCL17	cis_p_lt_1e-06	1e-06	Wald ratio	1	0.0376204	0.0341359	0.270429	TwoSampleMR	90.7766	90.7766	1	1.60768e-21	1.60768e-21	10	0.710034
CETN3	cis_p_lt_1e-06	1e-06	Wald ratio	1	-0.0152865	0.0139066	0.271668	TwoSampleMR	419.023	419.023	1	3.98291e-93	3.98291e-93	10	0.710473
LSP1	cis_p_lt_1e-06	1e-06	Wald ratio	1	0.0163992	0.0149247	0.271855	TwoSampleMR	384.315	384.315	1	1.43219e-85	1.43219e-85	10	0.710473
MMUT	cis_p_lt_1e-06	1e-06	Wald ratio	1	-0.0240592	0.0220095	0.274336	TwoSampleMR	159.568	159.568	1	1.4054e-36	1.4054e-36	10	0.715302
TNFRSF19	cis_p_lt_1e-06	1e-06	Wald ratio	1	-0.00986123	0.00903821	0.275246	TwoSampleMR	1124.84	1124.84	1	1.3213e-246	1.3213e-246	10	0.715716
TIMM10	cis_p_lt_1e-06	1e-06	Wald ratio	1	-0.0129164	0.0118512	0.275763	TwoSampleMR	578.446	578.446	1	8.16582e-128	8.16582e-128	10	0.715716
CFI	cis_p_lt_1e-06	1e-06	Wald ratio	1	-0.0108948	0.0100152	0.27667	TwoSampleMR	858.001	858.001	1	1.32434e-188	1.32434e-188	10	0.716422
GFRA1	cis_p_lt_1e-06	1e-06	Wald ratio	1	0.0108822	0.0101155	0.282019	TwoSampleMR	898.578	898.578	1	2.00909e-197	2.00909e-197	10	0.728604
C4BPB	cis_p_lt_1e-06	1e-06	Wald ratio	1	-0.0151154	0.0140967	0.283601	TwoSampleMR	472.298	472.298	1	1.01391e-104	1.01391e-104	10	0.731017
RNASE4	cis_p_lt_1e-06	1e-06	Wald ratio	1	-0.00819801	0.00767314	0.285338	TwoSampleMR	1450.64	1450.64	1	0	0	10	0.73382
TCTN3	cis_p_lt_1e-06	1e-06	Wald ratio	1	0.00816712	0.00765475	0.286001	TwoSampleMR	1466.4	1466.4	1	0	0	10	0.733853
HSPB6	cis_p_lt_1e-06	1e-06	Wald ratio	1	0.0612667	0.0575175	0.286793	TwoSampleMR	33.1599	33.1599	1	8.48829e-09	8.48829e-09	10	0.734216
NPTX1	cis_p_lt_1e-06	1e-06	Wald ratio	1	-0.00835602	0.00786806	0.288228	TwoSampleMR	1473.31	1473.31	1	0	0	10	0.735447
CD5L	cis_p_lt_1e-06	1e-06	Wald ratio	1	0.0117408	0.0110632	0.288577	TwoSampleMR	690.891	690.891	1	2.85759e-152	2.85759e-152	10	0.735447
DAG1	cis_p_lt_1e-06	1e-06	Wald ratio	1	-0.0417296	0.0394597	0.290272	TwoSampleMR	53.1201	53.1201	1	3.13762e-13	3.13762e-13	10	0.73785
FABP5	cis_p_lt_1e-06	1e-06	Wald ratio	1	0.0218382	0.020674	0.290827	TwoSampleMR	192.897	192.897	1	7.42164e-44	7.42164e-44	10	0.73785
PSRC1	cis_p_lt_1e-06	1e-06	Wald ratio	1	-0.0139873	0.0133944	0.296362	TwoSampleMR	464.193	464.193	1	5.87489e-103	5.87489e-103	10	0.747124
NEXN	cis_p_lt_1e-06	1e-06	Wald ratio	1	-0.0289955	0.0277995	0.296937	TwoSampleMR	112.186	112.186	1	3.25237e-26	3.25237e-26	10	0.747124
SORD	cis_p_lt_1e-06	1e-06	Wald ratio	1	-0.0165336	0.0158588	0.297156	TwoSampleMR	343.577	343.577	1	1.06047e-76	1.06047e-76	10	0.747124
SPINT1	cis_p_lt_1e-06	1e-06	Wald ratio	1	0.00794007	0.00762966	0.298022	TwoSampleMR	1414.04	1414.04	1	0	0	10	0.747124
IL4R	cis_p_lt_1e-06	1e-06	Wald ratio	1	-0.00825599	0.00793743	0.298277	TwoSampleMR	1353.53	1353.53	1	2.64241e-296	2.64241e-296	10	0.747124
APBB1IP	cis_p_lt_1e-06	1e-06	Wald ratio	1	-0.0105523	0.0101488	0.298453	TwoSampleMR	814.193	814.193	1	4.42588e-179	4.42588e-179	10	0.747124
SRP14	cis_p_lt_1e-06	1e-06	Wald ratio	1	-0.0464802	0.0448077	0.299584	TwoSampleMR	42.6127	42.6127	1	6.67268e-11	6.67268e-11	10	0.748089
PLTP	cis_p_lt_1e-06	1e-06	Wald ratio	1	0.00836749	0.00807608	0.300163	TwoSampleMR	1304.65	1304.65	1	1.09648e-285	1.09648e-285	10	0.748089
SPINK5	cis_p_lt_1e-06	1e-06	Wald ratio	1	-0.0078977	0.00768686	0.304219	TwoSampleMR	1454.25	1454.25	1	0	0	10	0.754416
PAPPA	cis_p_lt_1e-06	1e-06	Wald ratio	1	0.0414928	0.0404484	0.304976	TwoSampleMR	50.3056	50.3056	1	1.31583e-12	1.31583e-12	10	0.754416
FNTA	cis_p_lt_1e-06	1e-06	Wald ratio	1	0.0450711	0.0439663	0.305303	TwoSampleMR	43.2921	43.2921	1	4.7152e-11	4.7152e-11	10	0.754416
ST6GAL1	cis_p_lt_1e-06	1e-06	Wald ratio	1	0.0132798	0.0129629	0.305626	TwoSampleMR	511.564	511.564	1	2.89734e-113	2.89734e-113	10	0.754416
SOST	cis_p_lt_1e-06	1e-06	Wald ratio	1	0.0376054	0.0368567	0.307579	TwoSampleMR	72.0266	72.0266	1	2.12324e-17	2.12324e-17	10	0.754416
IDO1	cis_p_lt_1e-06	1e-06	Wald ratio	1	-0.00878633	0.00862209	0.30818	TwoSampleMR	1146.99	1146.99	1	2.02302e-251	2.02302e-251	10	0.754416
GRHPR	cis_p_lt_1e-06	1e-06	Wald ratio	1	0.00872939	0.00856866	0.308318	TwoSampleMR	1135.04	1135.04	1	7.99834e-249	7.99834e-249	10	0.754416
TCN2	cis_p_lt_1e-06	1e-06	Wald ratio	1	0.0079333	0.00779605	0.308866	TwoSampleMR	1458.7	1458.7	1	0	0	10	0.754416
SOD2	cis_p_lt_1e-06	1e-06	Wald ratio	1	0.015174	0.0149278	0.309395	TwoSampleMR	392.603	392.603	1	2.24647e-87	2.24647e-87	10	0.754416
CELA2A	cis_p_lt_1e-06	1e-06	Wald ratio	1	0.019134	0.0188437	0.309912	TwoSampleMR	229.902	229.902	1	6.26037e-52	6.26037e-52	10	0.754416
CLEC14A	cis_p_lt_1e-06	1e-06	Wald ratio	1	-0.026562	0.0261666	0.310052	TwoSampleMR	132.534	132.534	1	1.1434e-30	1.1434e-30	10	0.754416
ITGB2	cis_p_lt_1e-06	1e-06	Wald ratio	1	0.0190016	0.0187982	0.312101	TwoSampleMR	253.217	253.217	1	5.16654e-57	5.16654e-57	10	0.757277
CTRB1	cis_p_lt_1e-06	1e-06	Wald ratio	1	-0.00760523	0.00753109	0.31257	TwoSampleMR	1427.57	1427.57	1	0	0	10	0.757277
PRAP1	cis_p_lt_1e-06	1e-06	Wald ratio	1	-0.0077729	0.00771687	0.31381	TwoSampleMR	1383.55	1383.55	1	7.85236e-303	7.85236e-303	10	0.758653
LAG3	cis_p_lt_1e-06	1e-06	Wald ratio	1	0.012635	0.0125738	0.314961	TwoSampleMR	532.079	532.079	1	9.977e-118	9.977e-118	10	0.75981
PCDHB15	cis_p_lt_1e-06	1e-06	Wald ratio	1	0.00739815	0.0073982	0.317314	TwoSampleMR	1479.89	1479.89	1	0	0	10	0.763122
IGSF9	cis_p_lt_1e-06	1e-06	Wald ratio	1	-0.00980922	0.00985745	0.319684	TwoSampleMR	824.458	824.458	1	2.60016e-181	2.60016e-181	10	0.763122
TFPI2	cis_p_lt_1e-06	1e-06	Wald ratio	1	-0.0187607	0.0188762	0.320283	TwoSampleMR	244.19	244.19	1	4.79733e-55	4.79733e-55	10	0.763122
RARRES1	cis_p_lt_1e-06	1e-06	Wald ratio	1	-0.00746242	0.00751406	0.320648	TwoSampleMR	1399.68	1399.68	1	2.46037e-306	2.46037e-306	10	0.763122
CNPY4	cis_p_lt_1e-06	1e-06	Wald ratio	1	0.0126552	0.0127448	0.320722	TwoSampleMR	511.359	511.359	1	3.21366e-113	3.21366e-113	10	0.763122
REG1A	cis_p_lt_1e-06	1e-06	Wald ratio	1	0.0088053	0.00887103	0.32091	TwoSampleMR	1105.3	1105.3	1	2.32809e-242	2.32809e-242	10	0.763122
PKD1	cis_p_lt_1e-06	1e-06	Wald ratio	1	-0.00957576	0.00965035	0.321065	TwoSampleMR	767.976	767.976	1	4.96592e-169	4.96592e-169	10	0.763122
FOXJ3	cis_p_lt_1e-06	1e-06	Wald ratio	1	-0.0302639	0.0306203	0.322976	TwoSampleMR	86.526	86.526	1	1.37911e-20	1.37911e-20	10	0.765898
TTF2	cis_p_lt_1e-06	1e-06	Wald ratio	1	-0.00832256	0.00843995	0.324088	TwoSampleMR	1100.32	1100.32	1	2.81838e-241	2.81838e-241	10	0.765898
PTPRF	cis_p_lt_1e-06	1e-06	Wald ratio	1	-0.028535	0.0289483	0.324269	TwoSampleMR	107.867	107.867	1	2.87475e-25	2.87475e-25	10	0.765898
MERTK	cis_p_lt_1e-06	1e-06	Wald ratio	1	0.00827238	0.00840602	0.325066	TwoSampleMR	1291.06	1291.06	1	9.88553e-283	9.88553e-283	10	0.766178
ACRV1	cis_p_lt_1e-06	1e-06	Wald ratio	1	0.0410956	0.0419181	0.3269	TwoSampleMR	109.571	109.571	1	1.21675e-25	1.21675e-25	10	0.768895
BTN1A1	cis_p_lt_1e-06	1e-06	Wald ratio	1	-0.0114662	0.0117196	0.327885	TwoSampleMR	589.494	589.494	1	3.23594e-130	3.23594e-130	10	0.76961
CD7	cis_p_lt_1e-06	1e-06	Wald ratio	1	0.00739037	0.0075824	0.329722	TwoSampleMR	1457.02	1457.02	1	0	0	10	0.771077
MOCS2	cis_p_lt_1e-06	1e-06	Wald ratio	1	-0.00737256	0.0075699	0.330091	TwoSampleMR	1428.24	1428.24	1	0	0	10	0.771077
SELENOP	cis_p_lt_1e-06	1e-06	Wald ratio	1	-0.023127	0.023769	0.330559	TwoSampleMR	147.241	147.241	1	6.95024e-34	6.95024e-34	10	0.771077
BPIFB1	cis_p_lt_1e-06	1e-06	Wald ratio	1	0.00750514	0.00774187	0.332334	TwoSampleMR	1458.81	1458.81	1	0	0	10	0.772159
FCRL6	cis_p_lt_1e-06	1e-06	Wald ratio	1	0.00762701	0.00787049	0.332513	TwoSampleMR	1373.43	1373.43	1	1.24738e-300	1.24738e-300	10	0.772159
CD83	cis_p_lt_1e-06	1e-06	Wald ratio	1	0.012631	0.0130494	0.333075	TwoSampleMR	512.763	512.763	1	1.58855e-113	1.58855e-113	10	0.772159
KLRD1	cis_p_lt_1e-06	1e-06	Wald ratio	1	0.00876932	0.00908705	0.334527	TwoSampleMR	1122.45	1122.45	1	4.35512e-246	4.35512e-246	10	0.773308
CHI3L1	cis_p_lt_1e-06	1e-06	Wald ratio	1	0.00747516	0.00775611	0.335158	TwoSampleMR	1429.54	1429.54	1	0	0	10	0.773308
LGALS8	cis_p_lt_1e-06	1e-06	Wald ratio	1	0.00797249	0.00828223	0.335747	TwoSampleMR	1291.42	1291.42	1	8.29851e-283	8.29851e-283	10	0.773308
ACP5	cis_p_lt_1e-06	1e-06	Wald ratio	1	0.00839691	0.00874363	0.336881	TwoSampleMR	1187.18	1187.18	1	3.72392e-260	3.72392e-260	10	0.773308
MEGF11	cis_p_lt_1e-06	1e-06	Wald ratio	1	-0.0154713	0.0161139	0.336995	TwoSampleMR	303.748	303.748	1	5.0269e-68	5.0269e-68	10	0.773308
CRTAM	cis_p_lt_1e-06	1e-06	Wald ratio	1	-0.00748496	0.00782336	0.338696	TwoSampleMR	1394.99	1394.99	1	2.5704e-305	2.5704e-305	10	0.774341
ITGA6	cis_p_lt_1e-06	1e-06	Wald ratio	1	-0.00972414	0.0101663	0.338817	TwoSampleMR	802.064	802.064	1	1.92309e-176	1.92309e-176	10	0.774341
FLT3	cis_p_lt_1e-06	1e-06	Wald ratio	1	0.0252162	0.0264389	0.340209	TwoSampleMR	114.875	114.875	1	8.38108e-27	8.38108e-27	10	0.775649
AP1G2	cis_p_lt_1e-06	1e-06	Wald ratio	1	-0.0188333	0.0197827	0.341094	TwoSampleMR	213.845	213.845	1	1.99205e-48	1.99205e-48	10	0.775649
TFF2	cis_p_lt_1e-06	1e-06	Wald ratio	1	0.0183677	0.0193176	0.341691	TwoSampleMR	240.496	240.496	1	3.06337e-54	3.06337e-54	10	0.775649
CRISP2	cis_p_lt_1e-06	1e-06	Wald ratio	1	0.00809336	0.00852113	0.342215	TwoSampleMR	1479.61	1479.61	1	0	0	10	0.775649
RGMB	cis_p_lt_1e-06	1e-06	Wald ratio	1	0.0120754	0.0127297	0.342824	TwoSampleMR	527.246	527.246	1	1.12202e-116	1.12202e-116	10	0.775649
KRT19	cis_p_lt_1e-06	1e-06	Wald ratio	1	-0.0143353	0.0151686	0.344626	TwoSampleMR	366.49	366.49	1	1.08843e-81	1.08843e-81	10	0.778166
CD80	cis_p_lt_1e-06	1e-06	Wald ratio	1	-0.0098622	0.0104764	0.346514	TwoSampleMR	867.732	867.732	1	1.01625e-190	1.01625e-190	10	0.77878
RAB6A	cis_p_lt_1e-06	1e-06	Wald ratio	1	0.0410303	0.0437192	0.34799	TwoSampleMR	49.8703	49.8703	1	1.64248e-12	1.64248e-12	10	0.77878
OTOA	cis_p_lt_1e-06	1e-06	Wald ratio	1	-0.0359124	0.0383072	0.348509	TwoSampleMR	52.5856	52.5856	1	4.11908e-13	4.11908e-13	10	0.77878
TNFSF10	cis_p_lt_1e-06	1e-06	Wald ratio	1	0.0107247	0.0114777	0.3501	TwoSampleMR	611.16	611.16	1	6.25173e-135	6.25173e-135	10	0.77878
RNASE1	cis_p_lt_1e-06	1e-06	Wald ratio	1	0.0100641	0.0107744	0.350266	TwoSampleMR	743.473	743.473	1	1.05439e-163	1.05439e-163	10	0.77878
VSIG10	cis_p_lt_1e-06	1e-06	Wald ratio	1	-0.00681474	0.00729943	0.350511	TwoSampleMR	1318.06	1318.06	1	1.34586e-288	1.34586e-288	10	0.77878
LECT2	cis_p_lt_1e-06	1e-06	Wald ratio	1	-0.00808539	0.00866628	0.350834	TwoSampleMR	1420.58	1420.58	1	0	0	10	0.77878
PLAUR	cis_p_lt_1e-06	1e-06	Wald ratio	1	0.0152117	0.016312	0.351053	TwoSampleMR	333.638	333.638	1	1.54917e-74	1.54917e-74	10	0.77878
CD2	cis_p_lt_1e-06	1e-06	Wald ratio	1	-0.0426394	0.0457285	0.351106	TwoSampleMR	38.4601	38.4601	1	5.58856e-10	5.58856e-10	10	0.77878
PODXL	cis_p_lt_1e-06	1e-06	Wald ratio	1	0.00885568	0.00954031	0.353284	TwoSampleMR	942.285	942.285	1	6.30957e-207	6.30957e-207	10	0.782074
PAEP	cis_p_lt_1e-06	1e-06	Wald ratio	1	-0.00735127	0.00793124	0.353991	TwoSampleMR	1323.03	1323.03	1	1.11686e-289	1.11686e-289	10	0.782106
TNFRSF8	cis_p_lt_1e-06	1e-06	Wald ratio	1	0.00954363	0.0103436	0.356185	TwoSampleMR	764.091	764.091	1	3.46737e-168	3.46737e-168	10	0.78356
NUDT16	cis_p_lt_1e-06	1e-06	Wald ratio	1	-0.0077658	0.00843108	0.357003	TwoSampleMR	1146.72	1146.72	1	2.30675e-251	2.30675e-251	10	0.78356
BST1	cis_p_lt_1e-06	1e-06	Wald ratio	1	-0.00685244	0.00744242	0.357192	TwoSampleMR	1468.59	1468.59	1	0	0	10	0.78356
C1QTNF1	cis_p_lt_1e-06	1e-06	Wald ratio	1	0.00849909	0.00923661	0.357493	TwoSampleMR	965.448	965.448	1	5.83445e-212	5.83445e-212	10	0.78356
ENTPD2	cis_p_lt_1e-06	1e-06	Wald ratio	1	0.00674119	0.00734138	0.358491	TwoSampleMR	1388.54	1388.54	1	6.51628e-304	6.51628e-304	10	0.78356
CSF3	cis_p_lt_1e-06	1e-06	Wald ratio	1	0.0267941	0.0292266	0.359263	TwoSampleMR	98.7804	98.7804	1	2.82163e-23	2.82163e-23	10	0.78356
SKAP1	cis_p_lt_1e-06	1e-06	Wald ratio	1	0.0368712	0.0403151	0.360415	TwoSampleMR	51.048	51.048	1	9.01364e-13	9.01364e-13	10	0.78356
LGALS4	cis_p_lt_1e-06	1e-06	Wald ratio	1	0.0199006	0.02176	0.360429	TwoSampleMR	208.038	208.038	1	3.68044e-47	3.68044e-47	10	0.78356
REG3A	cis_p_lt_1e-06	1e-06	Wald ratio	1	0.0103377	0.0113147	0.360896	TwoSampleMR	706.827	706.827	1	9.77237e-156	9.77237e-156	10	0.78356
LIFR	cis_p_lt_1e-06	1e-06	Wald ratio	1	0.0132622	0.0145942	0.363495	TwoSampleMR	417.936	417.936	1	6.85962e-93	6.85962e-93	10	0.787077
EFCAB2	cis_p_lt_1e-06	1e-06	Wald ratio	1	0.00672736	0.00741835	0.364484	TwoSampleMR	1459.73	1459.73	1	0	0	10	0.787077
AMFR	cis_p_lt_1e-06	1e-06	Wald ratio	1	0.0442366	0.0487927	0.364607	TwoSampleMR	32.7916	32.7916	1	1.02586e-08	1.02586e-08	10	0.787077
FCN2	cis_p_lt_1e-06	1e-06	Wald ratio	1	-0.00694648	0.00772192	0.368344	TwoSampleMR	1411.1	1411.1	1	0	0	10	0.788114
TINAGL1	cis_p_lt_1e-06	1e-06	Wald ratio	1	-0.0230395	0.0256134	0.368381	TwoSampleMR	121.717	121.717	1	2.66256e-28	2.66256e-28	10	0.788114
IL12B	cis_p_lt_1e-06	1e-06	Wald ratio	1	0.00701375	0.00780079	0.368595	TwoSampleMR	1480.9	1480.9	1	0	0	10	0.788114
LRCH4	cis_p_lt_1e-06	1e-06	Wald ratio	1	-0.0301724	0.0335704	0.368771	TwoSampleMR	73.0663	73.0663	1	1.25372e-17	1.25372e-17	10	0.788114
CD101	cis_p_lt_1e-06	1e-06	Wald ratio	1	-0.00668169	0.0074411	0.369215	TwoSampleMR	1459.9	1459.9	1	0	0	10	0.788114
ALDH3A1	cis_p_lt_1e-06	1e-06	Wald ratio	1	0.00684777	0.00763233	0.369609	TwoSampleMR	1439.65	1439.65	1	0	0	10	0.788114
FGFR2	cis_p_lt_1e-06	1e-06	Wald ratio	1	-0.017405	0.0194261	0.370273	TwoSampleMR	248.521	248.521	1	5.45255e-56	5.45255e-56	10	0.788114
SCARA5	cis_p_lt_1e-06	1e-06	Wald ratio	1	0.00743281	0.00831288	0.371252	TwoSampleMR	1367.29	1367.29	1	2.68534e-299	2.68534e-299	10	0.788114
TRIM26	cis_p_lt_1e-06	1e-06	Wald ratio	1	0.0457502	0.0511798	0.37137	TwoSampleMR	29.0384	29.0384	1	7.09594e-08	7.09594e-08	10	0.788114
CDHR2	cis_p_lt_1e-06	1e-06	Wald ratio	1	0.0187871	0.0211724	0.374897	TwoSampleMR	252.871	252.871	1	6.13903e-57	6.13903e-57	10	0.79232
SELL	cis_p_lt_1e-06	1e-06	Wald ratio	1	-0.0068691	0.00774194	0.37494	TwoSampleMR	1472.54	1472.54	1	0	0	10	0.79232
CSTB	cis_p_lt_1e-06	1e-06	Wald ratio	1	-0.00660749	0.00745516	0.375457	TwoSampleMR	1476.13	1476.13	1	0	0	10	0.79232
BOC	cis_p_lt_1e-06	1e-06	Wald ratio	1	0.0122648	0.0138811	0.376932	TwoSampleMR	425.564	425.564	1	1.4983e-94	1.4983e-94	10	0.793948
TNFRSF13B	cis_p_lt_1e-06	1e-06	Wald ratio	1	-0.0184609	0.0209472	0.378151	TwoSampleMR	196.406	196.406	1	1.26999e-44	1.26999e-44	10	0.795033
TAB2	cis_p_lt_1e-06	1e-06	Wald ratio	1	0.0412588	0.0468872	0.378882	TwoSampleMR	38.3028	38.3028	1	6.05773e-10	6.05773e-10	10	0.79509
ADD1	cis_p_lt_1e-06	1e-06	Wald ratio	1	-0.0138066	0.015787	0.381816	TwoSampleMR	358.175	358.175	1	7.0372e-80	7.0372e-80	10	0.796732
HEG1	cis_p_lt_1e-06	1e-06	Wald ratio	1	-0.0178637	0.0204468	0.382299	TwoSampleMR	225.401	225.401	1	6.00897e-51	6.00897e-51	10	0.796732
MAMDC4	cis_p_lt_1e-06	1e-06	Wald ratio	1	-0.0100913	0.0115665	0.382957	TwoSampleMR	617.691	617.691	1	2.37684e-136	2.37684e-136	10	0.796732
CD38	cis_p_lt_1e-06	1e-06	Wald ratio	1	-0.00802168	0.0092074	0.383633	TwoSampleMR	1431.1	1431.1	1	0	0	10	0.796732
TG	cis_p_lt_1e-06	1e-06	Wald ratio	1	-0.0235201	0.0270105	0.383876	TwoSampleMR	122.821	122.821	1	1.52581e-28	1.52581e-28	10	0.796732
ITGA2	cis_p_lt_1e-06	1e-06	Wald ratio	1	-0.00672179	0.00771968	0.383899	TwoSampleMR	1459.62	1459.62	1	0	0	10	0.796732
BLNK	cis_p_lt_1e-06	1e-06	Wald ratio	1	-0.032602	0.0375048	0.384695	TwoSampleMR	55.0242	55.0242	1	1.19042e-13	1.19042e-13	10	0.79692
IL22	cis_p_lt_1e-06	1e-06	Wald ratio	1	-0.0201597	0.0232451	0.385795	TwoSampleMR	164.005	164.005	1	1.50869e-37	1.50869e-37	10	0.797734
FABP2	cis_p_lt_1e-06	1e-06	Wald ratio	1	0.00942064	0.0108876	0.386894	TwoSampleMR	709.094	709.094	1	3.14775e-156	3.14775e-156	10	0.798543
TCL1A	cis_p_lt_1e-06	1e-06	Wald ratio	1	0.00674398	0.00784649	0.39007	TwoSampleMR	1384.55	1384.55	1	4.79733e-303	4.79733e-303	10	0.802718
PIKFYVE	cis_p_lt_1e-06	1e-06	Wald ratio	1	0.0465613	0.0542038	0.390338	TwoSampleMR	28.1673	28.1673	1	1.11263e-07	1.11263e-07	10	0.802718
SPINK1	cis_p_lt_1e-06	1e-06	Wald ratio	1	-0.00649418	0.00757743	0.391421	TwoSampleMR	1454.79	1454.79	1	0	0	10	0.803481
TXNDC9	cis_p_lt_1e-06	1e-06	Wald ratio	1	0.0336846	0.0395037	0.393829	TwoSampleMR	46.5543	46.5543	1	8.91046e-12	8.91046e-12	10	0.806373
MSLN	cis_p_lt_1e-06	1e-06	Wald ratio	1	0.00643887	0.00755806	0.394259	TwoSampleMR	1477.68	1477.68	1	0	0	10	0.806373
F3	cis_p_lt_1e-06	1e-06	Wald ratio	1	-0.0102591	0.0120777	0.395644	TwoSampleMR	656.711	656.711	1	7.76247e-145	7.76247e-145	10	0.807081
RPL14	cis_p_lt_1e-06	1e-06	Wald ratio	1	0.0346434	0.0408182	0.396034	TwoSampleMR	46.684	46.684	1	8.34065e-12	8.34065e-12	10	0.807081
MSR1	cis_p_lt_1e-06	1e-06	Wald ratio	1	0.00823647	0.00973386	0.397459	TwoSampleMR	993.677	993.677	1	4.25598e-218	4.25598e-218	10	0.808234
ROBO1	cis_p_lt_1e-06	1e-06	Wald ratio	1	-0.0187475	0.0221826	0.398032	TwoSampleMR	172.354	172.354	1	2.26308e-39	2.26308e-39	10	0.808234
CLEC4M	cis_p_lt_1e-06	1e-06	Wald ratio	1	-0.00751264	0.00892793	0.400081	TwoSampleMR	1417.58	1417.58	1	0	0	10	0.810936
ALDH5A1	cis_p_lt_1e-06	1e-06	Wald ratio	1	0.0127874	0.0152916	0.40302	TwoSampleMR	344.904	344.904	1	5.45004e-77	5.45004e-77	10	0.814705
VWC2L	cis_p_lt_1e-06	1e-06	Wald ratio	1	0.0212687	0.0254723	0.403734	TwoSampleMR	131.349	131.349	1	2.07683e-30	2.07683e-30	10	0.814705
S100A11	cis_p_lt_1e-06	1e-06	Wald ratio	1	-0.014065	0.0168623	0.404219	TwoSampleMR	323.092	323.092	1	3.06973e-72	3.06973e-72	10	0.814705
CBLN4	cis_p_lt_1e-06	1e-06	Wald ratio	1	-0.0106172	0.0127453	0.404827	TwoSampleMR	511.318	511.318	1	3.28095e-113	3.28095e-113	10	0.814705
GPRC5C	cis_p_lt_1e-06	1e-06	Wald ratio	1	0.0157153	0.0189952	0.408051	TwoSampleMR	218.547	218.547	1	1.87543e-49	1.87543e-49	10	0.814752
TIE1	cis_p_lt_1e-06	1e-06	Wald ratio	1	-0.00958986	0.0115922	0.408083	TwoSampleMR	698.966	698.966	1	5.02343e-154	5.02343e-154	10	0.814752
USP28	cis_p_lt_1e-06	1e-06	Wald ratio	1	0.0215974	0.0261086	0.408116	TwoSampleMR	113.506	113.506	1	1.67148e-26	1.67148e-26	10	0.814752
ESM1	cis_p_lt_1e-06	1e-06	Wald ratio	1	0.0106456	0.0128701	0.408146	TwoSampleMR	501.152	501.152	1	5.34564e-111	5.34564e-111	10	0.814752
HIP1R	cis_p_lt_1e-06	1e-06	Wald ratio	1	0.0196647	0.0238482	0.409612	TwoSampleMR	151.988	151.988	1	6.37382e-35	6.37382e-35	10	0.814752
PTPRK	cis_p_lt_1e-06	1e-06	Wald ratio	1	0.0173788	0.0210904	0.409931	TwoSampleMR	182.492	182.492	1	1.38548e-41	1.38548e-41	10	0.814752
RILP	cis_p_lt_1e-06	1e-06	Wald ratio	1	0.0257502	0.0312589	0.410068	TwoSampleMR	89.015	89.015	1	3.91742e-21	3.91742e-21	10	0.814752
DDAH1	cis_p_lt_1e-06	1e-06	Wald ratio	1	0.0117943	0.0143535	0.411247	TwoSampleMR	404.457	404.457	1	5.89794e-90	5.89794e-90	10	0.814752
MOG	cis_p_lt_1e-06	1e-06	Wald ratio	1	-0.00916476	0.0111753	0.412164	TwoSampleMR	728.735	728.735	1	1.68655e-160	1.68655e-160	10	0.814752
RBM17	cis_p_lt_1e-06	1e-06	Wald ratio	1	-0.0124323	0.0151792	0.412766	TwoSampleMR	362.673	362.673	1	7.36885e-81	7.36885e-81	10	0.814752
APOBR	cis_p_lt_1e-06	1e-06	Wald ratio	1	0.00550183	0.0067409	0.414394	TwoSampleMR	1481.39	1481.39	1	0	0	10	0.814752
ITGB5	cis_p_lt_1e-06	1e-06	Wald ratio	1	0.0220324	0.0270125	0.414706	TwoSampleMR	121.558	121.558	1	2.88403e-28	2.88403e-28	10	0.814752
LAMA4	cis_p_lt_1e-06	1e-06	Wald ratio	1	-0.0106395	0.0130549	0.415081	TwoSampleMR	494.754	494.754	1	1.31826e-109	1.31826e-109	10	0.814752
IL17C	cis_p_lt_1e-06	1e-06	Wald ratio	1	0.01532	0.0188024	0.415192	TwoSampleMR	234.116	234.116	1	7.55266e-53	7.55266e-53	10	0.814752
IL1RL2	cis_p_lt_1e-06	1e-06	Wald ratio	1	-0.00629037	0.00772823	0.415675	TwoSampleMR	1480.73	1480.73	1	0	0	10	0.814752
INPP5D	cis_p_lt_1e-06	1e-06	Wald ratio	1	-0.0105891	0.013038	0.416693	TwoSampleMR	515.181	515.181	1	4.73151e-114	4.73151e-114	10	0.815331
SHBG	cis_p_lt_1e-06	1e-06	Wald ratio	1	-0.00671142	0.0083493	0.421495	TwoSampleMR	1430.74	1430.74	1	0	0	10	0.8233
ADAM15	cis_p_lt_1e-06	1e-06	Wald ratio	1	-0.0059801	0.00745646	0.422551	TwoSampleMR	1481.38	1481.38	1	0	0	10	0.823939
SIGLEC8	cis_p_lt_1e-06	1e-06	Wald ratio	1	0.0060656	0.00757581	0.423332	TwoSampleMR	1472.85	1472.85	1	0	0	10	0.824037
CDCP1	cis_p_lt_1e-06	1e-06	Wald ratio	1	-0.00759506	0.00951144	0.42457	TwoSampleMR	1213.51	1213.51	1	7.06318e-266	7.06318e-266	10	0.825025
SERPINA4	cis_p_lt_1e-06	1e-06	Wald ratio	1	-0.00659029	0.00828001	0.426074	TwoSampleMR	1210.72	1210.72	1	2.86418e-265	2.86418e-265	10	0.825359
FBN2	cis_p_lt_1e-06	1e-06	Wald ratio	1	-0.00573868	0.00721207	0.426204	TwoSampleMR	1479.95	1479.95	1	0	0	10	0.825359
CA4	cis_p_lt_1e-06	1e-06	Wald ratio	1	0.00608504	0.00768392	0.428408	TwoSampleMR	1368.2	1368.2	1	1.71396e-299	1.71396e-299	10	0.826398
LAP3	cis_p_lt_1e-06	1e-06	Wald ratio	1	0.0365018	0.0460954	0.428434	TwoSampleMR	37.1898	37.1898	1	1.07164e-09	1.07164e-09	10	0.826398
TFRC	cis_p_lt_1e-06	1e-06	Wald ratio	1	0.00592078	0.00748803	0.429119	TwoSampleMR	1477.86	1477.86	1	0	0	10	0.826398
CSPG4	cis_p_lt_1e-06	1e-06	Wald ratio	1	0.0146182	0.018528	0.430123	TwoSampleMR	274.211	274.211	1	1.3712e-61	1.3712e-61	10	0.826398
DAPP1	cis_p_lt_1e-06	1e-06	Wald ratio	1	0.0170427	0.0216903	0.432027	TwoSampleMR	174.935	174.935	1	6.18728e-40	6.18728e-40	10	0.826398
MDGA1	cis_p_lt_1e-06	1e-06	Wald ratio	1	-0.00611083	0.00778081	0.432236	TwoSampleMR	1454.42	1454.42	1	0	0	10	0.826398
ZBP1	cis_p_lt_1e-06	1e-06	Wald ratio	1	-0.00579283	0.00738425	0.432756	TwoSampleMR	1482.26	1482.26	1	0	0	10	0.826398
COMP	cis_p_lt_1e-06	1e-06	Wald ratio	1	-0.00838937	0.0107134	0.433583	TwoSampleMR	713.354	713.354	1	3.72392e-157	3.72392e-157	10	0.826398
FGF23	cis_p_lt_1e-06	1e-06	Wald ratio	1	0.0164573	0.0210259	0.433795	TwoSampleMR	191.879	191.879	1	1.23652e-43	1.23652e-43	10	0.826398
STAB2	cis_p_lt_1e-06	1e-06	Wald ratio	1	-0.00626195	0.00800492	0.43406	TwoSampleMR	1418.23	1418.23	1	0	0	10	0.826398
VIT	cis_p_lt_1e-06	1e-06	Wald ratio	1	-0.00642663	0.00823831	0.435337	TwoSampleMR	1417.08	1417.08	1	0	0	10	0.827434
CNTNAP2	cis_p_lt_1e-06	1e-06	Wald ratio	1	-0.00564124	0.00727686	0.438204	TwoSampleMR	1464.65	1464.65	1	0	0	10	0.831061
NFKBIE	cis_p_lt_1e-06	1e-06	Wald ratio	1	-0.0078947	0.0101951	0.438718	TwoSampleMR	791.19	791.19	1	4.43609e-174	4.43609e-174	10	0.831061
CSF2RB	cis_p_lt_1e-06	1e-06	Wald ratio	1	0.0056377	0.00729974	0.439928	TwoSampleMR	1473.18	1473.18	1	0	0	10	0.831958
OMG	cis_p_lt_1e-06	1e-06	Wald ratio	1	0.0191457	0.0249011	0.44197	TwoSampleMR	141.161	141.161	1	1.48457e-32	1.48457e-32	10	0.83334
HBZ	cis_p_lt_1e-06	1e-06	Wald ratio	1	-0.00568575	0.0074035	0.442499	TwoSampleMR	1480.71	1480.71	1	0	0	10	0.83334
CCL19	cis_p_lt_1e-06	1e-06	Wald ratio	1	-0.0241057	0.0314143	0.442874	TwoSampleMR	87.6753	87.6753	1	7.70903e-21	7.70903e-21	10	0.83334
OCLN	cis_p_lt_1e-06	1e-06	Wald ratio	1	-0.0114215	0.0149117	0.44371	TwoSampleMR	386.595	386.595	1	4.56037e-86	4.56037e-86	10	0.833525
PADI2	cis_p_lt_1e-06	1e-06	Wald ratio	1	-0.0139436	0.0182433	0.44468	TwoSampleMR	238.347	238.347	1	9.01156e-54	9.01156e-54	10	0.833959
SPINT2	cis_p_lt_1e-06	1e-06	Wald ratio	1	0.011191	0.0146898	0.446167	TwoSampleMR	404.508	404.508	1	5.74513e-90	5.74513e-90	10	0.834502
NRTN	cis_p_lt_1e-06	1e-06	Wald ratio	1	-0.028303	0.0372532	0.447406	TwoSampleMR	50.7706	50.7706	1	1.03801e-12	1.03801e-12	10	0.834502
EGFLAM	cis_p_lt_1e-06	1e-06	Wald ratio	1	0.00565918	0.007456	0.447847	TwoSampleMR	1464.2	1464.2	1	0	0	10	0.834502
RAB11FIP3	cis_p_lt_1e-06	1e-06	Wald ratio	1	-0.0285273	0.0375942	0.447959	TwoSampleMR	57.8383	57.8383	1	2.84512e-14	2.84512e-14	10	0.834502
PER3	cis_p_lt_1e-06	1e-06	Wald ratio	1	-0.00568037	0.00749743	0.448665	TwoSampleMR	1441.29	1441.29	1	0	0	10	0.834502
MCFD2	cis_p_lt_1e-06	1e-06	Wald ratio	1	-0.012351	0.0163412	0.449758	TwoSampleMR	304.673	304.673	1	3.15937e-68	3.15937e-68	10	0.834797
ULBP2	cis_p_lt_1e-06	1e-06	Wald ratio	1	0.0056593	0.00750495	0.450804	TwoSampleMR	1479.07	1479.07	1	0	0	10	0.834797
CA12	cis_p_lt_1e-06	1e-06	Wald ratio	1	0.00622858	0.00826423	0.451042	TwoSampleMR	1222.64	1222.64	1	7.31139e-268	7.31139e-268	10	0.834797
INSL4	cis_p_lt_1e-06	1e-06	Wald ratio	1	0.00941717	0.012668	0.45725	TwoSampleMR	482.206	482.206	1	7.07946e-107	7.07946e-107	10	0.844902
ADGRB3	cis_p_lt_1e-06	1e-06	Wald ratio	1	0.00542918	0.00732094	0.458332	TwoSampleMR	1456.77	1456.77	1	0	0	10	0.845517
ACVRL1	cis_p_lt_1e-06	1e-06	Wald ratio	1	-0.00580596	0.0078504	0.459558	TwoSampleMR	1406.96	1406.96	1	6.45654e-308	6.45654e-308	10	0.846396
DCTPP1	cis_p_lt_1e-06	1e-06	Wald ratio	1	-0.0125412	0.0170767	0.462701	TwoSampleMR	220.451	220.451	1	7.21274e-50	7.21274e-50	10	0.848515
PROK1	cis_p_lt_1e-06	1e-06	Wald ratio	1	0.00732749	0.00999406	0.463446	TwoSampleMR	1480.74	1480.74	1	0	0	10	0.848515
FAM20A	cis_p_lt_1e-06	1e-06	Wald ratio	1	0.00699156	0.00953801	0.463545	TwoSampleMR	976.632	976.632	1	2.16272e-214	2.16272e-214	10	0.848515
CD72	cis_p_lt_1e-06	1e-06	Wald ratio	1	0.0114961	0.0157091	0.464285	TwoSampleMR	335.433	335.433	1	6.30086e-75	6.30086e-75	10	0.848515
KYNU	cis_p_lt_1e-06	1e-06	Wald ratio	1	0.00649126	0.00889001	0.465284	TwoSampleMR	1113.56	1113.56	1	3.74111e-244	3.74111e-244	10	0.848515
CCL23	cis_p_lt_1e-06	1e-06	Wald ratio	1	0.00543441	0.00745991	0.466319	TwoSampleMR	1480.45	1480.45	1	0	0	10	0.848515
TEK	cis_p_lt_1e-06	1e-06	Wald ratio	1	0.00575533	0.00790425	0.466534	TwoSampleMR	1378.22	1378.22	1	1.14025e-301	1.14025e-301	10	0.848515
CASP1	cis_p_lt_1e-06	1e-06	Wald ratio	1	0.0315321	0.0433238	0.466721	TwoSampleMR	43.7608	43.7608	1	3.71108e-11	3.71108e-11	10	0.848515
MASP1	cis_p_lt_1e-06	1e-06	Wald ratio	1	-0.00766626	0.0105867	0.46898	TwoSampleMR	776.007	776.007	1	8.87156e-171	8.87156e-171	10	0.851252
DTX3	cis_p_lt_1e-06	1e-06	Wald ratio	1	-0.0165376	0.02289	0.469998	TwoSampleMR	184.6	184.6	1	4.79954e-42	4.79954e-42	10	0.85173
TNFRSF11B	cis_p_lt_1e-06	1e-06	Wald ratio	1	0.00838336	0.0116347	0.471187	TwoSampleMR	729.711	729.711	1	1.03514e-160	1.03514e-160	10	0.851943
PGD	cis_p_lt_1e-06	1e-06	Wald ratio	1	0.00685775	0.0095268	0.471625	TwoSampleMR	916.828	916.828	1	2.15278e-201	2.15278e-201	10	0.851943
LILRB4	cis_p_lt_1e-06	1e-06	Wald ratio	1	0.00628545	0.00875633	0.47287	TwoSampleMR	1357.2	1357.2	1	4.1783e-297	4.1783e-297	10	0.852827
BCAN	cis_p_lt_1e-06	1e-06	Wald ratio	1	0.0068419	0.00955952	0.474167	TwoSampleMR	871.359	871.359	1	1.65196e-191	1.65196e-191	10	0.852889
PON2	cis_p_lt_1e-06	1e-06	Wald ratio	1	0.00510777	0.00714059	0.474415	TwoSampleMR	1476.02	1476.02	1	0	0	10	0.852889
PF4	cis_p_lt_1e-06	1e-06	Wald ratio	1	0.018355	0.0260533	0.48111	TwoSampleMR	119.223	119.223	1	9.35837e-28	9.35837e-28	10	0.86355
IDUA	cis_p_lt_1e-06	1e-06	Wald ratio	1	-0.00529989	0.00756063	0.483312	TwoSampleMR	1478.27	1478.27	1	0	0	10	0.866126
KRT18	cis_p_lt_1e-06	1e-06	Wald ratio	1	-0.0331931	0.0477429	0.4869	TwoSampleMR	40.2882	40.2882	1	2.19129e-10	2.19129e-10	10	0.870598
FBP1	cis_p_lt_1e-06	1e-06	Wald ratio	1	0.00523156	0.00753251	0.48735	TwoSampleMR	1480.54	1480.54	1	0	0	10	0.870598
SNAP29	cis_p_lt_1e-06	1e-06	Wald ratio	1	-0.0205596	0.0297192	0.489065	TwoSampleMR	90.3302	90.3302	1	2.01465e-21	2.01465e-21	10	0.872282
LXN	cis_p_lt_1e-06	1e-06	Wald ratio	1	-0.00886872	0.0129472	0.493351	TwoSampleMR	493.259	493.259	1	2.78612e-109	2.78612e-109	10	0.875917
HSBP1	cis_p_lt_1e-06	1e-06	Wald ratio	1	0.00513305	0.00751494	0.494577	TwoSampleMR	1434.96	1434.96	1	0	0	10	0.875917
SPINK4	cis_p_lt_1e-06	1e-06	Wald ratio	1	0.00520841	0.00766348	0.496732	TwoSampleMR	1429.27	1429.27	1	0	0	10	0.875917
PLA2G2A	cis_p_lt_1e-06	1e-06	Wald ratio	1	-0.00544469	0.00802327	0.497384	TwoSampleMR	1342.15	1342.15	1	7.8343e-294	7.8343e-294	10	0.875917
HGFAC	cis_p_lt_1e-06	1e-06	Wald ratio	1	-0.0051572	0.00761183	0.498073	TwoSampleMR	1421.7	1421.7	1	0	0	10	0.875917
SIGLEC9	cis_p_lt_1e-06	1e-06	Wald ratio	1	0.00585697	0.00864592	0.498136	TwoSampleMR	1423.58	1423.58	1	0	0	10	0.875917
CRYBB1	cis_p_lt_1e-06	1e-06	Wald ratio	1	0.00933908	0.0137975	0.498491	TwoSampleMR	444.495	444.495	1	1.13658e-98	1.13658e-98	10	0.875917
LYVE1	cis_p_lt_1e-06	1e-06	Wald ratio	1	-0.0107809	0.0159704	0.499642	TwoSampleMR	337.07	337.07	1	2.77332e-75	2.77332e-75	10	0.875917
CILP	cis_p_lt_1e-06	1e-06	Wald ratio	1	-0.00522061	0.0077507	0.500587	TwoSampleMR	1475.58	1475.58	1	0	0	10	0.875917
ADAMTS15	cis_p_lt_1e-06	1e-06	Wald ratio	1	0.0163787	0.0243322	0.500866	TwoSampleMR	123.776	123.776	1	9.43192e-29	9.43192e-29	10	0.875917
ACADM	cis_p_lt_1e-06	1e-06	Wald ratio	1	-0.0111006	0.0164995	0.501083	TwoSampleMR	294.071	294.071	1	6.4506e-66	6.4506e-66	10	0.875917
TPMT	cis_p_lt_1e-06	1e-06	Wald ratio	1	-0.00479231	0.00712833	0.501398	TwoSampleMR	1450.06	1450.06	1	0	0	10	0.875917
ABL1	cis_p_lt_1e-06	1e-06	Wald ratio	1	-0.033857	0.0503856	0.501611	TwoSampleMR	31.4952	31.4952	1	1.99954e-08	1.99954e-08	10	0.875917
CREG1	cis_p_lt_1e-06	1e-06	Wald ratio	1	-0.00780348	0.0116437	0.502738	TwoSampleMR	663.088	663.088	1	3.1842e-146	3.1842e-146	10	0.875917
C8B	cis_p_lt_1e-06	1e-06	Wald ratio	1	0.00505231	0.00753869	0.50274	TwoSampleMR	1468.72	1468.72	1	0	0	10	0.875917
MCAM	cis_p_lt_1e-06	1e-06	Wald ratio	1	-0.00995754	0.0148914	0.503701	TwoSampleMR	399.649	399.649	1	6.56599e-89	6.56599e-89	10	0.876238
GLO1	cis_p_lt_1e-06	1e-06	Wald ratio	1	0.00506721	0.0076141	0.505729	TwoSampleMR	1432.61	1432.61	1	0	0	10	0.877102
CNDP1	cis_p_lt_1e-06	1e-06	Wald ratio	1	0.00624731	0.00940716	0.506626	TwoSampleMR	953.229	953.229	1	2.64241e-209	2.64241e-209	10	0.877102
PDZD2	cis_p_lt_1e-06	1e-06	Wald ratio	1	-0.00666523	0.0100675	0.507938	TwoSampleMR	785.24	785.24	1	8.74984e-173	8.74984e-173	10	0.877102
MECR	cis_p_lt_1e-06	1e-06	Wald ratio	1	0.0197447	0.029848	0.508286	TwoSampleMR	89.4638	89.4638	1	3.12536e-21	3.12536e-21	10	0.877102
UMOD	cis_p_lt_1e-06	1e-06	Wald ratio	1	0.00517507	0.00785459	0.509986	TwoSampleMR	1459.86	1459.86	1	0	0	10	0.877102
PCDH9	cis_p_lt_1e-06	1e-06	Wald ratio	1	0.00659101	0.0100247	0.510876	TwoSampleMR	844.396	844.396	1	1.1995e-185	1.1995e-185	10	0.877102
PMM2	cis_p_lt_1e-06	1e-06	Wald ratio	1	0.00671223	0.0102104	0.510928	TwoSampleMR	781.53	781.53	1	5.59758e-172	5.59758e-172	10	0.877102
IDI2	cis_p_lt_1e-06	1e-06	Wald ratio	1	0.00492112	0.00749605	0.511505	TwoSampleMR	1476.61	1476.61	1	0	0	10	0.877102
EPS8L2	cis_p_lt_1e-06	1e-06	Wald ratio	1	-0.00569044	0.00867692	0.511944	TwoSampleMR	1127.32	1127.32	1	3.80189e-247	3.80189e-247	10	0.877102
PLSCR3	cis_p_lt_1e-06	1e-06	Wald ratio	1	-0.0219845	0.0335243	0.511967	TwoSampleMR	73.6391	73.6391	1	9.37994e-18	9.37994e-18	10	0.877102
SFTPD	cis_p_lt_1e-06	1e-06	Wald ratio	1	0.00477313	0.00731415	0.514021	TwoSampleMR	1482.2	1482.2	1	0	0	10	0.879244
CCL27	cis_p_lt_1e-06	1e-06	Wald ratio	1	-0.00730887	0.0112612	0.51632	TwoSampleMR	724.45	724.45	1	1.4388e-159	1.4388e-159	10	0.879244
HSDL2	cis_p_lt_1e-06	1e-06	Wald ratio	1	-0.00477091	0.00735505	0.51656	TwoSampleMR	1476.76	1476.76	1	0	0	10	0.879244
TIMP3	cis_p_lt_1e-06	1e-06	Wald ratio	1	0.0048289	0.00746095	0.517487	TwoSampleMR	1480.27	1480.27	1	0	0	10	0.879244
CD27	cis_p_lt_1e-06	1e-06	Wald ratio	1	0.00559016	0.00864058	0.517654	TwoSampleMR	1154.91	1154.91	1	3.85478e-253	3.85478e-253	10	0.879244
MTR	cis_p_lt_1e-06	1e-06	Wald ratio	1	0.0314152	0.0485917	0.517947	TwoSampleMR	32.8572	32.8572	1	9.91859e-09	9.91859e-09	10	0.879244
BMP6	cis_p_lt_1e-06	1e-06	Wald ratio	1	0.0103639	0.0160581	0.518668	TwoSampleMR	315.441	315.441	1	1.42692e-70	1.42692e-70	10	0.879244
RSPO3	cis_p_lt_1e-06	1e-06	Wald ratio	1	-0.00882263	0.0137901	0.522314	TwoSampleMR	504.534	504.534	1	9.7949e-112	9.7949e-112	10	0.882938
SDK2	cis_p_lt_1e-06	1e-06	Wald ratio	1	-0.0047742	0.00746396	0.522411	TwoSampleMR	1473.11	1473.11	1	0	0	10	0.882938
SPOCK1	cis_p_lt_1e-06	1e-06	Wald ratio	1	-0.0108913	0.0170826	0.523755	TwoSampleMR	294.791	294.791	1	4.49262e-66	4.49262e-66	10	0.883213
TNFRSF10B	cis_p_lt_1e-06	1e-06	Wald ratio	1	-0.00546528	0.00858976	0.52461	TwoSampleMR	1270.06	1270.06	1	3.6141e-278	3.6141e-278	10	0.883213
REG3G	cis_p_lt_1e-06	1e-06	Wald ratio	1	0.00551102	0.00866816	0.524921	TwoSampleMR	1090.54	1090.54	1	3.75837e-239	3.75837e-239	10	0.883213
SAMD9L	cis_p_lt_1e-06	1e-06	Wald ratio	1	-0.00589474	0.00929338	0.525889	TwoSampleMR	991.646	991.646	1	1.1749e-217	1.1749e-217	10	0.883524
THBS4	cis_p_lt_1e-06	1e-06	Wald ratio	1	0.00571608	0.00904476	0.527402	TwoSampleMR	1035.56	1035.56	1	3.34195e-227	3.34195e-227	10	0.88475
SNAP25	cis_p_lt_1e-06	1e-06	Wald ratio	1	0.0135029	0.0214147	0.52834	TwoSampleMR	186.783	186.783	1	1.60066e-42	1.60066e-42	10	0.884853
RASSF2	cis_p_lt_1e-06	1e-06	Wald ratio	1	-0.0144116	0.0228942	0.529031	TwoSampleMR	156.082	156.082	1	8.12269e-36	8.12269e-36	10	0.884853
FABP3	cis_p_lt_1e-06	1e-06	Wald ratio	1	-0.0165694	0.0265379	0.532386	TwoSampleMR	139.571	139.571	1	3.3037e-32	3.3037e-32	10	0.886432
CD2AP	cis_p_lt_1e-06	1e-06	Wald ratio	1	-0.00494579	0.00792868	0.532769	TwoSampleMR	1371.2	1371.2	1	3.80189e-300	3.80189e-300	10	0.886432
IL2RA	cis_p_lt_1e-06	1e-06	Wald ratio	1	0.004675	0.00752449	0.534399	TwoSampleMR	1467.04	1467.04	1	0	0	10	0.886432
CA3	cis_p_lt_1e-06	1e-06	Wald ratio	1	-0.00901346	0.0145276	0.534971	TwoSampleMR	436.01	436.01	1	8.00018e-97	8.00018e-97	10	0.886432
HSPG2	cis_p_lt_1e-06	1e-06	Wald ratio	1	-0.00843017	0.0136408	0.536567	TwoSampleMR	466.226	466.226	1	2.12324e-103	2.12324e-103	10	0.886432
CHCHD10	cis_p_lt_1e-06	1e-06	Wald ratio	1	0.0182175	0.0295094	0.537006	TwoSampleMR	110.275	110.275	1	8.531e-26	8.531e-26	10	0.886432
TNFRSF4	cis_p_lt_1e-06	1e-06	Wald ratio	1	0.0109113	0.0176801	0.537132	TwoSampleMR	276.979	276.979	1	3.41822e-62	3.41822e-62	10	0.886432
PRDX3	cis_p_lt_1e-06	1e-06	Wald ratio	1	0.0219395	0.0357524	0.539445	TwoSampleMR	62.4963	62.4963	1	2.66932e-15	2.66932e-15	10	0.886432
ACP6	cis_p_lt_1e-06	1e-06	Wald ratio	1	-0.0044777	0.00731211	0.540294	TwoSampleMR	1480.27	1480.27	1	0	0	10	0.886432
TDRKH	cis_p_lt_1e-06	1e-06	Wald ratio	1	-0.0046528	0.00759808	0.540296	TwoSampleMR	1413.71	1413.71	1	0	0	10	0.886432
PDGFC	cis_p_lt_1e-06	1e-06	Wald ratio	1	-0.0161555	0.0265225	0.542441	TwoSampleMR	112.582	112.582	1	2.66379e-26	2.66379e-26	10	0.886432
CD300E	cis_p_lt_1e-06	1e-06	Wald ratio	1	0.00476446	0.00783698	0.543224	TwoSampleMR	1440.68	1440.68	1	0	0	10	0.886432
SPRY2	cis_p_lt_1e-06	1e-06	Wald ratio	1	-0.0166538	0.0274095	0.543459	TwoSampleMR	109.287	109.287	1	1.40378e-25	1.40378e-25	10	0.886432
RSPO1	cis_p_lt_1e-06	1e-06	Wald ratio	1	0.00590003	0.0097309	0.544303	TwoSampleMR	883.459	883.459	1	3.8815e-194	3.8815e-194	10	0.886432
VCAM1	cis_p_lt_1e-06	1e-06	Wald ratio	1	-0.0152512	0.0251737	0.544622	TwoSampleMR	133.691	133.691	1	6.38263e-31	6.38263e-31	10	0.886432
HPSE	cis_p_lt_1e-06	1e-06	Wald ratio	1	0.00790135	0.0130427	0.544644	TwoSampleMR	397.683	397.683	1	1.75954e-88	1.75954e-88	10	0.886432
IGFBP4	cis_p_lt_1e-06	1e-06	Wald ratio	1	0.0314701	0.0521254	0.546017	TwoSampleMR	32.6323	32.6323	1	1.11347e-08	1.11347e-08	10	0.886432
ARHGAP25	cis_p_lt_1e-06	1e-06	Wald ratio	1	-0.0144508	0.0239805	0.546771	TwoSampleMR	141.507	141.507	1	1.24566e-32	1.24566e-32	10	0.886432
FGFBP1	cis_p_lt_1e-06	1e-06	Wald ratio	1	0.0134189	0.0223115	0.547551	TwoSampleMR	179.538	179.538	1	6.10942e-41	6.10942e-41	10	0.886432
SMTN	cis_p_lt_1e-06	1e-06	Wald ratio	1	-0.0354695	0.0589946	0.547685	TwoSampleMR	24.4401	24.4401	1	7.66567e-07	7.66567e-07	10	0.886432
ADGRG1	cis_p_lt_1e-06	1e-06	Wald ratio	1	-0.0186279	0.0310189	0.54815	TwoSampleMR	93.316	93.316	1	4.45759e-22	4.45759e-22	10	0.886432
SIRPA	cis_p_lt_1e-06	1e-06	Wald ratio	1	0.00452918	0.00756961	0.549615	TwoSampleMR	1394.29	1394.29	1	3.66438e-305	3.66438e-305	10	0.886432
LUZP2	cis_p_lt_1e-06	1e-06	Wald ratio	1	-0.00576817	0.00965334	0.550153	TwoSampleMR	809.752	809.752	1	4.08319e-178	4.08319e-178	10	0.886432
LTBR	cis_p_lt_1e-06	1e-06	Wald ratio	1	-0.00487725	0.00817147	0.550598	TwoSampleMR	1281.8	1281.8	1	1.01625e-280	1.01625e-280	10	0.886432
NTRK3	cis_p_lt_1e-06	1e-06	Wald ratio	1	-0.00679061	0.0113827	0.550792	TwoSampleMR	661.033	661.033	1	8.91251e-146	8.91251e-146	10	0.886432
GNLY	cis_p_lt_1e-06	1e-06	Wald ratio	1	0.00449726	0.00754804	0.551297	TwoSampleMR	1457.06	1457.06	1	0	0	10	0.886432
PON1	cis_p_lt_1e-06	1e-06	Wald ratio	1	-0.00440993	0.00742818	0.552729	TwoSampleMR	1438.24	1438.24	1	0	0	10	0.886432
PTPRB	cis_p_lt_1e-06	1e-06	Wald ratio	1	0.00468774	0.00790731	0.55329	TwoSampleMR	1413.22	1413.22	1	0	0	10	0.886432
LILRA2	cis_p_lt_1e-06	1e-06	Wald ratio	1	0.00448065	0.00758749	0.554834	TwoSampleMR	1475.95	1475.95	1	0	0	10	0.886432
TNFSF11	cis_p_lt_1e-06	1e-06	Wald ratio	1	-0.0113855	0.0193444	0.55615	TwoSampleMR	229.471	229.471	1	7.78395e-52	7.78395e-52	10	0.886432
CST7	cis_p_lt_1e-06	1e-06	Wald ratio	1	0.00433603	0.00738228	0.556964	TwoSampleMR	1459.43	1459.43	1	0	0	10	0.886432
NRCAM	cis_p_lt_1e-06	1e-06	Wald ratio	1	-0.00465771	0.00796107	0.558507	TwoSampleMR	1309.64	1309.64	1	9.09913e-287	9.09913e-287	10	0.886432
MMP10	cis_p_lt_1e-06	1e-06	Wald ratio	1	-0.00448678	0.00768434	0.559297	TwoSampleMR	1403.42	1403.42	1	3.79315e-307	3.79315e-307	10	0.886432
TEF	cis_p_lt_1e-06	1e-06	Wald ratio	1	0.0183017	0.0314098	0.560112	TwoSampleMR	78.9084	78.9084	1	6.50579e-19	6.50579e-19	10	0.886432
CD46	cis_p_lt_1e-06	1e-06	Wald ratio	1	-0.0144259	0.0247643	0.560211	TwoSampleMR	134.878	134.878	1	3.51075e-31	3.51075e-31	10	0.886432
ASGR1	cis_p_lt_1e-06	1e-06	Wald ratio	1	-0.00826247	0.0142317	0.561532	TwoSampleMR	422.967	422.967	1	5.5195e-94	5.5195e-94	10	0.886432
LRPAP1	cis_p_lt_1e-06	1e-06	Wald ratio	1	-0.00632212	0.0108984	0.56185	TwoSampleMR	950.352	950.352	1	1.11173e-208	1.11173e-208	10	0.886432
TNR	cis_p_lt_1e-06	1e-06	Wald ratio	1	-0.00533518	0.0092027	0.56209	TwoSampleMR	1026.85	1026.85	1	2.61216e-225	2.61216e-225	10	0.886432
IGFBP1	cis_p_lt_1e-06	1e-06	Wald ratio	1	0.0274671	0.0473961	0.562237	TwoSampleMR	38.0601	38.0601	1	6.85978e-10	6.85978e-10	10	0.886432
ADA2	cis_p_lt_1e-06	1e-06	Wald ratio	1	-0.00620367	0.01074	0.563519	TwoSampleMR	745.551	745.551	1	3.71535e-164	3.71535e-164	10	0.886432
STC1	cis_p_lt_1e-06	1e-06	Wald ratio	1	-0.01933	0.0335167	0.564123	TwoSampleMR	77.5927	77.5927	1	1.2659e-18	1.2659e-18	10	0.886432
PDLIM5	cis_p_lt_1e-06	1e-06	Wald ratio	1	-0.0309994	0.0538283	0.564687	TwoSampleMR	28.9426	28.9426	1	7.45504e-08	7.45504e-08	10	0.886432
CYB5R2	cis_p_lt_1e-06	1e-06	Wald ratio	1	0.00510058	0.00885873	0.564771	TwoSampleMR	1047.54	1047.54	1	8.31764e-230	8.31764e-230	10	0.886432
SERPINB1	cis_p_lt_1e-06	1e-06	Wald ratio	1	-0.0160227	0.0278891	0.565618	TwoSampleMR	107.816	107.816	1	2.95053e-25	2.95053e-25	10	0.886432
CDH1	cis_p_lt_1e-06	1e-06	Wald ratio	1	0.0268291	0.0467303	0.565882	TwoSampleMR	40.8939	40.8939	1	1.6072e-10	1.6072e-10	10	0.886432
TTN	cis_p_lt_1e-06	1e-06	Wald ratio	1	-0.0308986	0.0538475	0.566092	TwoSampleMR	27.5195	27.5195	1	1.55518e-07	1.55518e-07	10	0.886432
CXADR	cis_p_lt_1e-06	1e-06	Wald ratio	1	-0.0106192	0.0185594	0.567204	TwoSampleMR	247.848	247.848	1	7.6454e-56	7.6454e-56	10	0.886943
AREG	cis_p_lt_1e-06	1e-06	Wald ratio	1	-0.00752194	0.0132211	0.5694	TwoSampleMR	472.518	472.518	1	9.07821e-105	9.07821e-105	10	0.888003
GIPC3	cis_p_lt_1e-06	1e-06	Wald ratio	1	0.00450485	0.00792924	0.569946	TwoSampleMR	1327.68	1327.68	1	1.09144e-290	1.09144e-290	10	0.888003
WIF1	cis_p_lt_1e-06	1e-06	Wald ratio	1	-0.00644372	0.0113506	0.570241	TwoSampleMR	680.933	680.933	1	4.18794e-150	4.18794e-150	10	0.888003
LTBP2	cis_p_lt_1e-06	1e-06	Wald ratio	1	-0.0119367	0.0211145	0.571848	TwoSampleMR	266.755	266.755	1	5.7783e-60	5.7783e-60	10	0.889134
GRP	cis_p_lt_1e-06	1e-06	Wald ratio	1	-0.00429467	0.0076326	0.573656	TwoSampleMR	1381.5	1381.5	1	2.19786e-302	2.19786e-302	10	0.889134
REEP4	cis_p_lt_1e-06	1e-06	Wald ratio	1	-0.00761416	0.0135467	0.57407	TwoSampleMR	452.596	452.596	1	1.96517e-100	1.96517e-100	10	0.889134
RIDA	cis_p_lt_1e-06	1e-06	Wald ratio	1	0.0042524	0.00759261	0.575431	TwoSampleMR	1457.83	1457.83	1	0	0	10	0.889134
LRTM2	cis_p_lt_1e-06	1e-06	Wald ratio	1	-0.00833765	0.0149025	0.575834	TwoSampleMR	384.746	384.746	1	1.1516e-85	1.1516e-85	10	0.889134
EDN1	cis_p_lt_1e-06	1e-06	Wald ratio	1	-0.00537677	0.00962405	0.57638	TwoSampleMR	901.214	901.214	1	5.34564e-198	5.34564e-198	10	0.889134
FLT4	cis_p_lt_1e-06	1e-06	Wald ratio	1	0.00524046	0.00939916	0.577154	TwoSampleMR	1203.9	1203.9	1	8.64968e-264	8.64968e-264	10	0.889134
ADIPOQ	cis_p_lt_1e-06	1e-06	Wald ratio	1	0.00610825	0.0109589	0.577268	TwoSampleMR	907.646	907.646	1	2.13796e-199	2.13796e-199	10	0.889134
PTPRM	cis_p_lt_1e-06	1e-06	Wald ratio	1	0.0168977	0.0304584	0.579046	TwoSampleMR	106.224	106.224	1	6.58415e-25	6.58415e-25	10	0.889492
ADGRE5	cis_p_lt_1e-06	1e-06	Wald ratio	1	-0.00643276	0.0116481	0.580771	TwoSampleMR	650.243	650.243	1	1.97697e-143	1.97697e-143	10	0.889492
CST3	cis_p_lt_1e-06	1e-06	Wald ratio	1	0.00437165	0.00791758	0.580849	TwoSampleMR	1476.35	1476.35	1	0	0	10	0.889492
DNAJC6	cis_p_lt_1e-06	1e-06	Wald ratio	1	0.0152288	0.0276165	0.581332	TwoSampleMR	109.525	109.525	1	1.24537e-25	1.24537e-25	10	0.889492
ADAM22	cis_p_lt_1e-06	1e-06	Wald ratio	1	-0.00417142	0.00756971	0.581588	TwoSampleMR	1442.13	1442.13	1	0	0	10	0.889492
ICAM3	cis_p_lt_1e-06	1e-06	Wald ratio	1	-0.00432626	0.00786402	0.582228	TwoSampleMR	1411.35	1411.35	1	0	0	10	0.889492
BAG3	cis_p_lt_1e-06	1e-06	Wald ratio	1	0.0190446	0.0348694	0.584949	TwoSampleMR	67.4735	67.4735	1	2.1355e-16	2.1355e-16	10	0.891461
FGFBP2	cis_p_lt_1e-06	1e-06	Wald ratio	1	-0.00444649	0.0081444	0.585095	TwoSampleMR	1474.88	1474.88	1	0	0	10	0.891461
UNG	cis_p_lt_1e-06	1e-06	Wald ratio	1	-0.0236582	0.0434887	0.586436	TwoSampleMR	34.9918	34.9918	1	3.31101e-09	3.31101e-09	10	0.891816
FGF2	cis_p_lt_1e-06	1e-06	Wald ratio	1	0.00407543	0.0075181	0.587762	TwoSampleMR	1445.74	1445.74	1	0	0	10	0.891816
CDHR5	cis_p_lt_1e-06	1e-06	Wald ratio	1	0.00406691	0.00750894	0.588088	TwoSampleMR	1478.85	1478.85	1	0	0	10	0.891816
GIMAP8	cis_p_lt_1e-06	1e-06	Wald ratio	1	-0.00686153	0.0126824	0.588488	TwoSampleMR	526.621	526.621	1	1.53462e-116	1.53462e-116	10	0.891816
THBD	cis_p_lt_1e-06	1e-06	Wald ratio	1	-0.0072302	0.0135417	0.593395	TwoSampleMR	483.203	483.203	1	4.29536e-107	4.29536e-107	10	0.892051
GBP1	cis_p_lt_1e-06	1e-06	Wald ratio	1	-0.00391306	0.00734688	0.5943	TwoSampleMR	1482.01	1482.01	1	0	0	10	0.892051
SFTPA2	cis_p_lt_1e-06	1e-06	Wald ratio	1	-0.00386147	0.0072698	0.595303	TwoSampleMR	1477.22	1477.22	1	0	0	10	0.892051
MMP3	cis_p_lt_1e-06	1e-06	Wald ratio	1	-0.00503537	0.00948549	0.595523	TwoSampleMR	1477.65	1477.65	1	0	0	10	0.892051
NRP2	cis_p_lt_1e-06	1e-06	Wald ratio	1	0.0067674	0.0127948	0.596861	TwoSampleMR	545.689	545.689	1	1.09144e-120	1.09144e-120	10	0.892051
CHGA	cis_p_lt_1e-06	1e-06	Wald ratio	1	0.00640377	0.0121191	0.59722	TwoSampleMR	585.578	585.578	1	2.30144e-129	2.30144e-129	10	0.892051
CHGB	cis_p_lt_1e-06	1e-06	Wald ratio	1	0.00415864	0.00789724	0.598475	TwoSampleMR	1380.09	1380.09	1	4.45656e-302	4.45656e-302	10	0.892051
SPON2	cis_p_lt_1e-06	1e-06	Wald ratio	1	0.00557766	0.0105996	0.59874	TwoSampleMR	740.537	740.537	1	4.59198e-163	4.59198e-163	10	0.892051
AMOTL2	cis_p_lt_1e-06	1e-06	Wald ratio	1	-0.019137	0.0363815	0.598881	TwoSampleMR	60.9466	60.9466	1	5.86408e-15	5.86408e-15	10	0.892051
DSC2	cis_p_lt_1e-06	1e-06	Wald ratio	1	-0.00517423	0.00984576	0.599216	TwoSampleMR	878.91	878.91	1	3.78443e-193	3.78443e-193	10	0.892051
DTD1	cis_p_lt_1e-06	1e-06	Wald ratio	1	0.00705668	0.013445	0.599684	TwoSampleMR	452.068	452.068	1	2.55859e-100	2.55859e-100	10	0.892051
SCGN	cis_p_lt_1e-06	1e-06	Wald ratio	1	-0.0137076	0.0261309	0.59988	TwoSampleMR	119.176	119.176	1	9.58517e-28	9.58517e-28	10	0.892051
SGSH	cis_p_lt_1e-06	1e-06	Wald ratio	1	-0.0043117	0.00822644	0.60019	TwoSampleMR	1414.55	1414.55	1	0	0	10	0.892051
SERPING1	cis_p_lt_1e-06	1e-06	Wald ratio	1	0.00613711	0.0117223	0.600596	TwoSampleMR	636.962	636.962	1	1.53109e-140	1.53109e-140	10	0.892051
CFB	cis_p_lt_1e-06	1e-06	Wald ratio	1	0.00401486	0.00769289	0.601745	TwoSampleMR	1455.55	1455.55	1	0	0	10	0.892051
AFP	cis_p_lt_1e-06	1e-06	Wald ratio	1	-0.00619764	0.0118885	0.602149	TwoSampleMR	680.651	680.651	1	4.83059e-150	4.83059e-150	10	0.892051
RTN4IP1	cis_p_lt_1e-06	1e-06	Wald ratio	1	-0.0123532	0.0237338	0.602721	TwoSampleMR	148.971	148.971	1	2.90938e-34	2.90938e-34	10	0.892051
CNTN5	cis_p_lt_1e-06	1e-06	Wald ratio	1	-0.00435624	0.00837279	0.602865	TwoSampleMR	1358.19	1358.19	1	2.5527e-297	2.5527e-297	10	0.892051
MMP12	cis_p_lt_1e-06	1e-06	Wald ratio	1	-0.0042106	0.008142	0.605055	TwoSampleMR	1421.22	1421.22	1	0	0	10	0.892824
DDT	cis_p_lt_1e-06	1e-06	Wald ratio	1	0.00566628	0.0109613	0.605201	TwoSampleMR	720.127	720.127	1	1.25603e-158	1.25603e-158	10	0.892824
F13B	cis_p_lt_1e-06	1e-06	Wald ratio	1	0.00393302	0.00764626	0.606992	TwoSampleMR	1476.7	1476.7	1	0	0	10	0.892824
FCN1	cis_p_lt_1e-06	1e-06	Wald ratio	1	-0.00387678	0.00756376	0.608268	TwoSampleMR	1442.14	1442.14	1	0	0	10	0.892824
AHSP	cis_p_lt_1e-06	1e-06	Wald ratio	1	0.025934	0.0507918	0.609636	TwoSampleMR	34.8708	34.8708	1	3.52306e-09	3.52306e-09	10	0.892824
SIL1	cis_p_lt_1e-06	1e-06	Wald ratio	1	0.0188354	0.0369025	0.609765	TwoSampleMR	57.3848	57.3848	1	3.58344e-14	3.58344e-14	10	0.892824
CA5A	cis_p_lt_1e-06	1e-06	Wald ratio	1	0.00351627	0.00689366	0.61	TwoSampleMR	1422.06	1422.06	1	0	0	10	0.892824
CCDC80	cis_p_lt_1e-06	1e-06	Wald ratio	1	0.0163162	0.0320013	0.610149	TwoSampleMR	96.4288	96.4288	1	9.25124e-23	9.25124e-23	10	0.892824
STC2	cis_p_lt_1e-06	1e-06	Wald ratio	1	-0.0168686	0.0331177	0.610505	TwoSampleMR	81.0354	81.0354	1	2.21718e-19	2.21718e-19	10	0.892824
CD274	cis_p_lt_1e-06	1e-06	Wald ratio	1	-0.00382495	0.0075488	0.612367	TwoSampleMR	1437.45	1437.45	1	0	0	10	0.894327
MAN2B2	cis_p_lt_1e-06	1e-06	Wald ratio	1	0.00384279	0.00760001	0.613117	TwoSampleMR	1468.71	1468.71	1	0	0	10	0.894327
SERPINA11	cis_p_lt_1e-06	1e-06	Wald ratio	1	0.00417705	0.00828802	0.614271	TwoSampleMR	1461.17	1461.17	1	0	0	10	0.894854
DCC	cis_p_lt_1e-06	1e-06	Wald ratio	1	0.00476978	0.00949011	0.615242	TwoSampleMR	892.519	892.519	1	4.14e-196	4.14e-196	10	0.895113
CR1	cis_p_lt_1e-06	1e-06	Wald ratio	1	-0.00390436	0.00780143	0.616746	TwoSampleMR	1340.65	1340.65	1	1.65577e-293	1.65577e-293	10	0.896147
GKN1	cis_p_lt_1e-06	1e-06	Wald ratio	1	0.0279403	0.0560027	0.617842	TwoSampleMR	25.0551	25.0551	1	5.57134e-07	5.57134e-07	10	0.896586
CD8A	cis_p_lt_1e-06	1e-06	Wald ratio	1	0.00403245	0.00812675	0.619757	TwoSampleMR	1336.75	1336.75	1	1.1695e-292	1.1695e-292	10	0.89685
SCARF1	cis_p_lt_1e-06	1e-06	Wald ratio	1	0.00475781	0.00959705	0.620065	TwoSampleMR	901.743	901.743	1	4.10204e-198	4.10204e-198	10	0.89685
ADAMTSL2	cis_p_lt_1e-06	1e-06	Wald ratio	1	0.0112247	0.0226637	0.620408	TwoSampleMR	154.631	154.631	1	1.68461e-35	1.68461e-35	10	0.89685
COL4A1	cis_p_lt_1e-06	1e-06	Wald ratio	1	0.00610222	0.0123744	0.621918	TwoSampleMR	557.51	557.51	1	2.92415e-123	2.92415e-123	10	0.896992
NUCB2	cis_p_lt_1e-06	1e-06	Wald ratio	1	-0.0037324	0.00757258	0.622095	TwoSampleMR	1462.1	1462.1	1	0	0	10	0.896992
CC2D1A	cis_p_lt_1e-06	1e-06	Wald ratio	1	-0.0140568	0.0286495	0.623675	TwoSampleMR	103.796	103.796	1	2.24285e-24	2.24285e-24	10	0.898124
VEGFA	cis_p_lt_1e-06	1e-06	Wald ratio	1	-0.00361119	0.00739006	0.625086	TwoSampleMR	1361.68	1361.68	1	4.46684e-298	4.46684e-298	10	0.899009
ECI2	cis_p_lt_1e-06	1e-06	Wald ratio	1	0.00401528	0.00830363	0.6287	TwoSampleMR	1135.88	1135.88	1	5.2723e-249	5.2723e-249	10	0.902094
ITGBL1	cis_p_lt_1e-06	1e-06	Wald ratio	1	-0.00377979	0.00783024	0.629296	TwoSampleMR	1435.32	1435.32	1	0	0	10	0.902094
GFAP	cis_p_lt_1e-06	1e-06	Wald ratio	1	-0.0130807	0.0271531	0.629992	TwoSampleMR	134.26	134.26	1	4.79181e-31	4.79181e-31	10	0.902094
ST3GAL1	cis_p_lt_1e-06	1e-06	Wald ratio	1	-0.00443364	0.00921514	0.630427	TwoSampleMR	1025.01	1025.01	1	6.57658e-225	6.57658e-225	10	0.902094
CFHR4	cis_p_lt_1e-06	1e-06	Wald ratio	1	0.00355441	0.00742604	0.632194	TwoSampleMR	1463.99	1463.99	1	0	0	10	0.903477
ARL2BP	cis_p_lt_1e-06	1e-06	Wald ratio	1	0.00367648	0.0077781	0.636448	TwoSampleMR	1282.37	1282.37	1	7.67361e-281	7.67361e-281	10	0.908407
TST	cis_p_lt_1e-06	1e-06	Wald ratio	1	-0.0102444	0.0217629	0.637835	TwoSampleMR	167.374	167.374	1	2.77077e-38	2.77077e-38	10	0.908687
TBCA	cis_p_lt_1e-06	1e-06	Wald ratio	1	-0.00789132	0.0167931	0.638416	TwoSampleMR	289.778	289.778	1	5.5616e-65	5.5616e-65	10	0.908687
TSC22D1	cis_p_lt_1e-06	1e-06	Wald ratio	1	-0.0178383	0.0381283	0.639891	TwoSampleMR	56.8297	56.8297	1	4.75226e-14	4.75226e-14	10	0.908687
SERPINB6	cis_p_lt_1e-06	1e-06	Wald ratio	1	0.00631926	0.0135107	0.639982	TwoSampleMR	454.509	454.509	1	7.53356e-101	7.53356e-101	10	0.908687
CD5	cis_p_lt_1e-06	1e-06	Wald ratio	1	0.00759177	0.0162647	0.640669	TwoSampleMR	327.9	327.9	1	2.75296e-73	2.75296e-73	10	0.908687
TNFRSF12A	cis_p_lt_1e-06	1e-06	Wald ratio	1	-0.0162177	0.0349574	0.642699	TwoSampleMR	76.3692	76.3692	1	2.35234e-18	2.35234e-18	10	0.910423
KLRK1	cis_p_lt_1e-06	1e-06	Wald ratio	1	0.00344724	0.00748542	0.645138	TwoSampleMR	1466.9	1466.9	1	0	0	10	0.912732
MGLL	cis_p_lt_1e-06	1e-06	Wald ratio	1	0.0164159	0.0361848	0.650068	TwoSampleMR	63.9592	63.9592	1	1.27028e-15	1.27028e-15	10	0.918557
DNPEP	cis_p_lt_1e-06	1e-06	Wald ratio	1	-0.0111541	0.0246825	0.65134	TwoSampleMR	139.018	139.018	1	4.36415e-32	4.36415e-32	10	0.919204
PNLIPRP1	cis_p_lt_1e-06	1e-06	Wald ratio	1	0.00439627	0.00977263	0.652815	TwoSampleMR	903.08	903.08	1	2.09894e-198	2.09894e-198	10	0.919215
DCBLD2	cis_p_lt_1e-06	1e-06	Wald ratio	1	-0.00394363	0.00877909	0.653282	TwoSampleMR	1154.48	1154.48	1	4.7863e-253	4.7863e-253	10	0.919215
ENAH	cis_p_lt_1e-06	1e-06	Wald ratio	1	-0.00905948	0.0202382	0.654412	TwoSampleMR	195.684	195.684	1	1.82768e-44	1.82768e-44	10	0.919215
LAIR2	cis_p_lt_1e-06	1e-06	Wald ratio	1	0.00327445	0.00737149	0.656895	TwoSampleMR	1468.31	1468.31	1	0	0	10	0.919215
CSF3R	cis_p_lt_1e-06	1e-06	Wald ratio	1	-0.00419781	0.00945403	0.657025	TwoSampleMR	907.921	907.921	1	1.86209e-199	1.86209e-199	10	0.919215
SUSD5	cis_p_lt_1e-06	1e-06	Wald ratio	1	-0.00364379	0.00825464	0.658906	TwoSampleMR	1419.52	1419.52	1	0	0	10	0.919215
CHCHD6	cis_p_lt_1e-06	1e-06	Wald ratio	1	0.00413912	0.00937967	0.659005	TwoSampleMR	951.53	951.53	1	6.16595e-209	6.16595e-209	10	0.919215
PI16	cis_p_lt_1e-06	1e-06	Wald ratio	1	0.00370002	0.00838643	0.659074	TwoSampleMR	1149.68	1149.68	1	5.24807e-252	5.24807e-252	10	0.919215
FKBP1B	cis_p_lt_1e-06	1e-06	Wald ratio	1	-0.00459665	0.0104689	0.660607	TwoSampleMR	744.832	744.832	1	5.33335e-164	5.33335e-164	10	0.919215
KLK3	cis_p_lt_1e-06	1e-06	Wald ratio	1	0.0172493	0.0393809	0.661377	TwoSampleMR	136.874	136.874	1	1.2841e-31	1.2841e-31	10	0.919215
NCAM2	cis_p_lt_1e-06	1e-06	Wald ratio	1	-0.00330534	0.0075584	0.661889	TwoSampleMR	1477.2	1477.2	1	0	0	10	0.919215
CXCL1	cis_p_lt_1e-06	1e-06	Wald ratio	1	-0.00373367	0.00858488	0.663626	TwoSampleMR	1019.21	1019.21	1	1.19674e-223	1.19674e-223	10	0.919215
CD109	cis_p_lt_1e-06	1e-06	Wald ratio	1	-0.00334591	0.00769491	0.663692	TwoSampleMR	1399.74	1399.74	1	2.38232e-306	2.38232e-306	10	0.919215
TNFRSF17	cis_p_lt_1e-06	1e-06	Wald ratio	1	-0.00694719	0.0159888	0.663923	TwoSampleMR	325.511	325.511	1	9.12431e-73	9.12431e-73	10	0.919215
UROD	cis_p_lt_1e-06	1e-06	Wald ratio	1	0.003271	0.00759355	0.666642	TwoSampleMR	1480.75	1480.75	1	0	0	10	0.919215
HDGFL2	cis_p_lt_1e-06	1e-06	Wald ratio	1	0.0192064	0.0449473	0.669155	TwoSampleMR	36.9746	36.9746	1	1.1966e-09	1.1966e-09	10	0.919215
MAMDC2	cis_p_lt_1e-06	1e-06	Wald ratio	1	0.00470285	0.0110294	0.669821	TwoSampleMR	733.81	733.81	1	1.33352e-161	1.33352e-161	10	0.919215
PPIE	cis_p_lt_1e-06	1e-06	Wald ratio	1	0.0214667	0.0504121	0.670236	TwoSampleMR	31.0792	31.0792	1	2.47708e-08	2.47708e-08	10	0.919215
CRADD	cis_p_lt_1e-06	1e-06	Wald ratio	1	-0.0127174	0.0298889	0.670482	TwoSampleMR	92.314	92.314	1	7.39776e-22	7.39776e-22	10	0.919215
IQGAP2	cis_p_lt_1e-06	1e-06	Wald ratio	1	-0.00649536	0.0152894	0.670963	TwoSampleMR	358.864	358.864	1	4.97393e-80	4.97393e-80	10	0.919215
PECR	cis_p_lt_1e-06	1e-06	Wald ratio	1	-0.0032901	0.00777439	0.672152	TwoSampleMR	1307.46	1307.46	1	2.70396e-286	2.70396e-286	10	0.919215
LGALS3BP	cis_p_lt_1e-06	1e-06	Wald ratio	1	-0.0069594	0.016474	0.672698	TwoSampleMR	286.824	286.824	1	2.44794e-64	2.44794e-64	10	0.919215
CCS	cis_p_lt_1e-06	1e-06	Wald ratio	1	0.00321384	0.00763706	0.673885	TwoSampleMR	1467.9	1467.9	1	0	0	10	0.919215
TFF1	cis_p_lt_1e-06	1e-06	Wald ratio	1	-0.00350977	0.00835872	0.674564	TwoSampleMR	1280.84	1280.84	1	1.64437e-280	1.64437e-280	10	0.919215
TEX101	cis_p_lt_1e-06	1e-06	Wald ratio	1	0.00675552	0.0161092	0.674955	TwoSampleMR	625.773	625.773	1	4.14954e-138	4.14954e-138	10	0.919215
AIF1L	cis_p_lt_1e-06	1e-06	Wald ratio	1	0.00313368	0.00747436	0.675029	TwoSampleMR	1404.78	1404.78	1	1.92752e-307	1.92752e-307	10	0.919215
MUC16	cis_p_lt_1e-06	1e-06	Wald ratio	1	-0.0131511	0.031377	0.675121	TwoSampleMR	77.3751	77.3751	1	1.41384e-18	1.41384e-18	10	0.919215
PTK7	cis_p_lt_1e-06	1e-06	Wald ratio	1	-0.0150654	0.0360916	0.67637	TwoSampleMR	56.0882	56.0882	1	6.92787e-14	6.92787e-14	10	0.919215
VEGFB	cis_p_lt_1e-06	1e-06	Wald ratio	1	0.00980699	0.0235166	0.676662	TwoSampleMR	148.549	148.549	1	3.59832e-34	3.59832e-34	10	0.919215
C2ORF69	cis_p_lt_1e-06	1e-06	Wald ratio	1	-0.010173	0.0245203	0.678228	TwoSampleMR	135.101	135.101	1	3.1369e-31	3.1369e-31	10	0.919215
GP2	cis_p_lt_1e-06	1e-06	Wald ratio	1	0.00384531	0.00930242	0.679338	TwoSampleMR	1164.73	1164.73	1	2.82488e-255	2.82488e-255	10	0.919215
ERBB2	cis_p_lt_1e-06	1e-06	Wald ratio	1	0.00630187	0.0152647	0.679724	TwoSampleMR	398.188	398.188	1	1.36395e-88	1.36395e-88	10	0.919215
PRDX6	cis_p_lt_1e-06	1e-06	Wald ratio	1	0.00660356	0.0159989	0.679788	TwoSampleMR	330.753	330.753	1	6.59022e-74	6.59022e-74	10	0.919215
PEPD	cis_p_lt_1e-06	1e-06	Wald ratio	1	-0.00311863	0.00756399	0.68012	TwoSampleMR	1475.39	1475.39	1	0	0	10	0.919215
ADAM8	cis_p_lt_1e-06	1e-06	Wald ratio	1	-0.00307841	0.00747207	0.680348	TwoSampleMR	1395.64	1395.64	1	1.86638e-305	1.86638e-305	10	0.919215
MPHOSPH8	cis_p_lt_1e-06	1e-06	Wald ratio	1	0.0152732	0.0373506	0.682601	TwoSampleMR	56.7195	56.7195	1	5.02574e-14	5.02574e-14	10	0.919215
CRYM	cis_p_lt_1e-06	1e-06	Wald ratio	1	0.00332282	0.00813855	0.683067	TwoSampleMR	1158.43	1158.43	1	6.62217e-254	6.62217e-254	10	0.919215
CDA	cis_p_lt_1e-06	1e-06	Wald ratio	1	0.00312375	0.00765229	0.683119	TwoSampleMR	1478.49	1478.49	1	0	0	10	0.919215
ANXA11	cis_p_lt_1e-06	1e-06	Wald ratio	1	0.0138169	0.0340448	0.684857	TwoSampleMR	70.5604	70.5604	1	4.46478e-17	4.46478e-17	10	0.919215
ANKRD54	cis_p_lt_1e-06	1e-06	Wald ratio	1	0.0127115	0.0314712	0.686279	TwoSampleMR	79.279	79.279	1	5.39262e-19	5.39262e-19	10	0.919215
BMPER	cis_p_lt_1e-06	1e-06	Wald ratio	1	-0.00501568	0.0124639	0.687378	TwoSampleMR	514.965	514.965	1	5.2723e-114	5.2723e-114	10	0.919215
BAX	cis_p_lt_1e-06	1e-06	Wald ratio	1	0.0214112	0.0533504	0.688175	TwoSampleMR	28.0517	28.0517	1	1.18114e-07	1.18114e-07	10	0.919215
ROR1	cis_p_lt_1e-06	1e-06	Wald ratio	1	-0.00308098	0.00768389	0.688445	TwoSampleMR	1473.88	1473.88	1	0	0	10	0.919215
PDCD1LG2	cis_p_lt_1e-06	1e-06	Wald ratio	1	-0.00311166	0.00778238	0.689279	TwoSampleMR	1481.04	1481.04	1	0	0	10	0.919215
AMIGO2	cis_p_lt_1e-06	1e-06	Wald ratio	1	-0.00558027	0.013959	0.689332	TwoSampleMR	424.415	424.415	1	2.67239e-94	2.67239e-94	10	0.919215
CFD	cis_p_lt_1e-06	1e-06	Wald ratio	1	-0.00550149	0.0138035	0.690218	TwoSampleMR	411.901	411.901	1	1.41449e-91	1.41449e-91	10	0.919215
ACE	cis_p_lt_1e-06	1e-06	Wald ratio	1	-0.00346416	0.00876022	0.692517	TwoSampleMR	1079.52	1079.52	1	9.35406e-237	9.35406e-237	10	0.919215
PI3	cis_p_lt_1e-06	1e-06	Wald ratio	1	-0.00314018	0.00795505	0.693035	TwoSampleMR	1438.14	1438.14	1	0	0	10	0.919215
PRTFDC1	cis_p_lt_1e-06	1e-06	Wald ratio	1	-0.00428822	0.0108728	0.693288	TwoSampleMR	683.587	683.587	1	1.10917e-150	1.10917e-150	10	0.919215
ANGPTL1	cis_p_lt_1e-06	1e-06	Wald ratio	1	-0.00300241	0.0076386	0.694277	TwoSampleMR	1429.97	1429.97	1	0	0	10	0.919215
PAM	cis_p_lt_1e-06	1e-06	Wald ratio	1	-0.00293459	0.00750279	0.695699	TwoSampleMR	1479.9	1479.9	1	0	0	10	0.919215
ODAM	cis_p_lt_1e-06	1e-06	Wald ratio	1	0.00320032	0.00820431	0.696479	TwoSampleMR	1138.71	1138.71	1	1.27057e-249	1.27057e-249	10	0.919215
CD164	cis_p_lt_1e-06	1e-06	Wald ratio	1	0.00598299	0.01541	0.697828	TwoSampleMR	348.776	348.776	1	7.82889e-78	7.82889e-78	10	0.919215
TCN1	cis_p_lt_1e-06	1e-06	Wald ratio	1	-0.00307146	0.00793621	0.698743	TwoSampleMR	1351	1351	1	9.33254e-296	9.33254e-296	10	0.919215
CD36	cis_p_lt_1e-06	1e-06	Wald ratio	1	-0.00311524	0.00806292	0.699226	TwoSampleMR	1274.65	1274.65	1	3.64754e-279	3.64754e-279	10	0.919215
VASN	cis_p_lt_1e-06	1e-06	Wald ratio	1	-0.0028717	0.00744736	0.699793	TwoSampleMR	1465.45	1465.45	1	0	0	10	0.919215
RBP5	cis_p_lt_1e-06	1e-06	Wald ratio	1	-0.00302075	0.00783522	0.699842	TwoSampleMR	1398.69	1398.69	1	4.03645e-306	4.03645e-306	10	0.919215
TLR3	cis_p_lt_1e-06	1e-06	Wald ratio	1	0.00273477	0.00709443	0.699881	TwoSampleMR	1425.72	1425.72	1	0	0	10	0.919215
CEACAM5	cis_p_lt_1e-06	1e-06	Wald ratio	1	-0.00346578	0.00906172	0.702117	TwoSampleMR	900.431	900.431	1	7.90679e-198	7.90679e-198	10	0.919215
DSG2	cis_p_lt_1e-06	1e-06	Wald ratio	1	0.00378408	0.0099249	0.703002	TwoSampleMR	904.376	904.376	1	1.09648e-198	1.09648e-198	10	0.919215
IL17RA	cis_p_lt_1e-06	1e-06	Wald ratio	1	-0.00284907	0.00747423	0.703065	TwoSampleMR	1401.27	1401.27	1	1.11686e-306	1.11686e-306	10	0.919215
PODXL2	cis_p_lt_1e-06	1e-06	Wald ratio	1	-0.00301103	0.00797923	0.705907	TwoSampleMR	1149.45	1149.45	1	5.88844e-252	5.88844e-252	10	0.919215
TNN	cis_p_lt_1e-06	1e-06	Wald ratio	1	0.00288379	0.00765179	0.706264	TwoSampleMR	1441.2	1441.2	1	0	0	10	0.919215
GFRAL	cis_p_lt_1e-06	1e-06	Wald ratio	1	-0.00302904	0.00804925	0.706684	TwoSampleMR	1302.59	1302.59	1	3.09742e-285	3.09742e-285	10	0.919215
STAT2	cis_p_lt_1e-06	1e-06	Wald ratio	1	-0.00523109	0.0139822	0.708311	TwoSampleMR	374.887	374.887	1	1.6151e-83	1.6151e-83	10	0.919215
AP3B1	cis_p_lt_1e-06	1e-06	Wald ratio	1	-0.0165584	0.0442799	0.708442	TwoSampleMR	42.3141	42.3141	1	7.7732e-11	7.7732e-11	10	0.919215
HS3ST3B1	cis_p_lt_1e-06	1e-06	Wald ratio	1	-0.00299598	0.0080139	0.708518	TwoSampleMR	1272.65	1272.65	1	9.95405e-279	9.95405e-279	10	0.919215
SLITRK6	cis_p_lt_1e-06	1e-06	Wald ratio	1	0.00273825	0.00735757	0.709768	TwoSampleMR	1461.87	1461.87	1	0	0	10	0.919215
WFDC1	cis_p_lt_1e-06	1e-06	Wald ratio	1	-0.00288894	0.00780121	0.711145	TwoSampleMR	1284.88	1284.88	1	2.18273e-281	2.18273e-281	10	0.919215
ARHGEF5	cis_p_lt_1e-06	1e-06	Wald ratio	1	-0.00270254	0.00730597	0.711451	TwoSampleMR	1446.77	1446.77	1	0	0	10	0.919215
ACAA1	cis_p_lt_1e-06	1e-06	Wald ratio	1	-0.00908212	0.0245891	0.711862	TwoSampleMR	134.39	134.39	1	4.48849e-31	4.48849e-31	10	0.919215
PXN	cis_p_lt_1e-06	1e-06	Wald ratio	1	-0.00274311	0.00744396	0.712499	TwoSampleMR	1453.22	1453.22	1	0	0	10	0.919215
CELSR2	cis_p_lt_1e-06	1e-06	Wald ratio	1	0.00314416	0.00853617	0.712624	TwoSampleMR	1094.71	1094.71	1	4.65586e-240	4.65586e-240	10	0.919215
LCP1	cis_p_lt_1e-06	1e-06	Wald ratio	1	-0.00276087	0.00752962	0.713867	TwoSampleMR	1353.53	1353.53	1	2.63633e-296	2.63633e-296	10	0.919215
CCDC50	cis_p_lt_1e-06	1e-06	Wald ratio	1	0.00442795	0.0120822	0.714003	TwoSampleMR	567.862	567.862	1	1.64059e-125	1.64059e-125	10	0.919215
AHCY	cis_p_lt_1e-06	1e-06	Wald ratio	1	-0.0029006	0.00795497	0.71539	TwoSampleMR	988.808	988.808	1	4.87528e-217	4.87528e-217	10	0.919215
ZBTB17	cis_p_lt_1e-06	1e-06	Wald ratio	1	-0.0171546	0.0470833	0.715599	TwoSampleMR	37.3355	37.3355	1	9.94535e-10	9.94535e-10	10	0.919215
PTPRN2	cis_p_lt_1e-06	1e-06	Wald ratio	1	-0.00530323	0.0145638	0.715755	TwoSampleMR	397.506	397.506	1	1.92132e-88	1.92132e-88	10	0.919215
XCL1	cis_p_lt_1e-06	1e-06	Wald ratio	1	-0.00272063	0.0074853	0.716259	TwoSampleMR	1419.41	1419.41	1	0	0	10	0.919215
IL10RA	cis_p_lt_1e-06	1e-06	Wald ratio	1	-0.0056065	0.015438	0.716483	TwoSampleMR	334.162	334.162	1	1.19316e-74	1.19316e-74	10	0.919215
IGF2R	cis_p_lt_1e-06	1e-06	Wald ratio	1	0.0028001	0.00778866	0.719213	TwoSampleMR	1400.17	1400.17	1	1.92752e-306	1.92752e-306	10	0.919347
MAPK13	cis_p_lt_1e-06	1e-06	Wald ratio	1	0.0129984	0.0362235	0.719716	TwoSampleMR	59.3164	59.3164	1	1.34246e-14	1.34246e-14	10	0.919347
VSIR	cis_p_lt_1e-06	1e-06	Wald ratio	1	0.0028232	0.00788193	0.720204	TwoSampleMR	1327.96	1327.96	1	9.48418e-291	9.48418e-291	10	0.919347
CGREF1	cis_p_lt_1e-06	1e-06	Wald ratio	1	-0.00272755	0.00761771	0.720303	TwoSampleMR	1476.88	1476.88	1	0	0	10	0.919347
LTA4H	cis_p_lt_1e-06	1e-06	Wald ratio	1	0.00797199	0.0222943	0.720657	TwoSampleMR	173.3	173.3	1	1.40832e-39	1.40832e-39	10	0.919347
LAYN	cis_p_lt_1e-06	1e-06	Wald ratio	1	-0.00277279	0.00779834	0.722169	TwoSampleMR	1448.95	1448.95	1	0	0	10	0.920235
PIK3AP1	cis_p_lt_1e-06	1e-06	Wald ratio	1	-0.00418488	0.0118388	0.723722	TwoSampleMR	615.679	615.679	1	6.5013e-136	6.5013e-136	10	0.921094
C1QTNF6	cis_p_lt_1e-06	1e-06	Wald ratio	1	0.0126492	0.0360114	0.725397	TwoSampleMR	62.5766	62.5766	1	2.56271e-15	2.56271e-15	10	0.921094
FCAMR	cis_p_lt_1e-06	1e-06	Wald ratio	1	0.00299107	0.00851685	0.725442	TwoSampleMR	1204.92	1204.92	1	5.21195e-264	5.21195e-264	10	0.921094
SIGLEC7	cis_p_lt_1e-06	1e-06	Wald ratio	1	-0.00345396	0.0098809	0.726669	TwoSampleMR	898.408	898.408	1	2.17771e-197	2.17771e-197	10	0.921094
FABP4	cis_p_lt_1e-06	1e-06	Wald ratio	1	0.00870798	0.0249741	0.72733	TwoSampleMR	152.071	152.071	1	6.11083e-35	6.11083e-35	10	0.921094
LILRA6	cis_p_lt_1e-06	1e-06	Wald ratio	1	-0.00257912	0.00740836	0.727738	TwoSampleMR	1398.76	1398.76	1	3.91742e-306	3.91742e-306	10	0.921094
LBP	cis_p_lt_1e-06	1e-06	Wald ratio	1	-0.00265524	0.0076638	0.728993	TwoSampleMR	1404.04	1404.04	1	2.78612e-307	2.78612e-307	10	0.921419
SUMF2	cis_p_lt_1e-06	1e-06	Wald ratio	1	0.00270335	0.00785116	0.730602	TwoSampleMR	1390.98	1390.98	1	1.91867e-304	1.91867e-304	10	0.921419
ARSA	cis_p_lt_1e-06	1e-06	Wald ratio	1	-0.00262757	0.00763111	0.730603	TwoSampleMR	1443	1443	1	0	0	10	0.921419
BCL2	cis_p_lt_1e-06	1e-06	Wald ratio	1	0.0149508	0.0435629	0.731447	TwoSampleMR	43.19	43.19	1	4.96707e-11	4.96707e-11	10	0.921419
ANGPTL2	cis_p_lt_1e-06	1e-06	Wald ratio	1	-0.0150304	0.0439227	0.7322	TwoSampleMR	44.9672	44.9672	1	2.00355e-11	2.00355e-11	10	0.921419
IL18R1	cis_p_lt_1e-06	1e-06	Wald ratio	1	-0.00255644	0.00750268	0.733302	TwoSampleMR	1473.44	1473.44	1	0	0	10	0.921419
CEMIP2	cis_p_lt_1e-06	1e-06	Wald ratio	1	-0.00525822	0.0154594	0.733758	TwoSampleMR	325.534	325.534	1	9.03025e-73	9.03025e-73	10	0.921419
IFNG	cis_p_lt_1e-06	1e-06	Wald ratio	1	-0.0174698	0.0515161	0.734524	TwoSampleMR	30.3131	30.3131	1	3.67638e-08	3.67638e-08	10	0.921419
NAP1L4	cis_p_lt_1e-06	1e-06	Wald ratio	1	-0.00327827	0.00976429	0.737067	TwoSampleMR	910.454	910.454	1	5.236e-200	5.236e-200	10	0.92315
AKAP12	cis_p_lt_1e-06	1e-06	Wald ratio	1	0.0144758	0.0431964	0.737538	TwoSampleMR	40.1011	40.1011	1	2.41152e-10	2.41152e-10	10	0.92315
MIA	cis_p_lt_1e-06	1e-06	Wald ratio	1	-0.00249266	0.00746338	0.738391	TwoSampleMR	1461.16	1461.16	1	0	0	10	0.923193
SEMA7A	cis_p_lt_1e-06	1e-06	Wald ratio	1	-0.00483594	0.0146205	0.740822	TwoSampleMR	377.707	377.707	1	3.93278e-84	3.93278e-84	10	0.92459
CCN1	cis_p_lt_1e-06	1e-06	Wald ratio	1	-0.00689011	0.0208712	0.741306	TwoSampleMR	201.49	201.49	1	9.87643e-46	9.87643e-46	10	0.92459
DNER	cis_p_lt_1e-06	1e-06	Wald ratio	1	-0.00269374	0.00820305	0.742622	TwoSampleMR	1255.23	1255.23	1	6.06736e-275	6.06736e-275	10	0.92459
CLEC5A	cis_p_lt_1e-06	1e-06	Wald ratio	1	0.00270925	0.00825566	0.742784	TwoSampleMR	1303.81	1303.81	1	1.68655e-285	1.68655e-285	10	0.92459
CPB1	cis_p_lt_1e-06	1e-06	Wald ratio	1	-0.00640599	0.0197419	0.745569	TwoSampleMR	221.445	221.445	1	4.37824e-50	4.37824e-50	10	0.927035
CRELD2	cis_p_lt_1e-06	1e-06	Wald ratio	1	0.0024324	0.00757097	0.747998	TwoSampleMR	1463	1463	1	0	0	10	0.928451
VWC2	cis_p_lt_1e-06	1e-06	Wald ratio	1	-0.0026789	0.00840971	0.750069	TwoSampleMR	1265.19	1265.19	1	4.14e-277	4.14e-277	10	0.928451
CD4	cis_p_lt_1e-06	1e-06	Wald ratio	1	-0.00239424	0.00752054	0.750212	TwoSampleMR	1439.01	1439.01	1	0	0	10	0.928451
IL1RAP	cis_p_lt_1e-06	1e-06	Wald ratio	1	0.00239382	0.0075351	0.750721	TwoSampleMR	1472.48	1472.48	1	0	0	10	0.928451
MFAP4	cis_p_lt_1e-06	1e-06	Wald ratio	1	0.00309671	0.00975163	0.75082	TwoSampleMR	820.54	820.54	1	1.84502e-180	1.84502e-180	10	0.928451
CEACAM16	cis_p_lt_1e-06	1e-06	Wald ratio	1	-0.00239091	0.00758367	0.752556	TwoSampleMR	1469.58	1469.58	1	0	0	10	0.928832
EFNB2	cis_p_lt_1e-06	1e-06	Wald ratio	1	0.0176954	0.0563076	0.753321	TwoSampleMR	25.0867	25.0867	1	5.4805e-07	5.4805e-07	10	0.928832
PPL	cis_p_lt_1e-06	1e-06	Wald ratio	1	0.00784652	0.025056	0.75416	TwoSampleMR	123.191	123.191	1	1.26619e-28	1.26619e-28	10	0.928832
SORBS1	cis_p_lt_1e-06	1e-06	Wald ratio	1	0.0143086	0.0457409	0.754419	TwoSampleMR	40.0411	40.0411	1	2.48691e-10	2.48691e-10	10	0.928832
CD79B	cis_p_lt_1e-06	1e-06	Wald ratio	1	-0.00422156	0.0135972	0.756201	TwoSampleMR	483.706	483.706	1	3.33426e-107	3.33426e-107	10	0.930012
GLRX5	cis_p_lt_1e-06	1e-06	Wald ratio	1	-0.00555829	0.0180507	0.758138	TwoSampleMR	241.617	241.617	1	1.74622e-54	1.74622e-54	10	0.93138
S100A12	cis_p_lt_1e-06	1e-06	Wald ratio	1	0.00317453	0.0103576	0.759229	TwoSampleMR	800.36	800.36	1	4.4978e-176	4.4978e-176	10	0.931706
NAAA	cis_p_lt_1e-06	1e-06	Wald ratio	1	0.00239875	0.00788421	0.76094	TwoSampleMR	1397.7	1397.7	1	6.63743e-306	6.63743e-306	10	0.932753
PMS1	cis_p_lt_1e-06	1e-06	Wald ratio	1	-0.0151133	0.0500791	0.762813	TwoSampleMR	31.7675	31.7675	1	1.73772e-08	1.73772e-08	10	0.932753
ING1	cis_p_lt_1e-06	1e-06	Wald ratio	1	-0.0132999	0.0441678	0.763321	TwoSampleMR	39.5202	39.5202	1	3.24691e-10	3.24691e-10	10	0.932753
FABP1	cis_p_lt_1e-06	1e-06	Wald ratio	1	-0.00297489	0.00988215	0.763386	TwoSampleMR	887.104	887.104	1	6.25173e-195	6.25173e-195	10	0.932753
TNFRSF13C	cis_p_lt_1e-06	1e-06	Wald ratio	1	-0.0023216	0.00779682	0.765885	TwoSampleMR	1335.24	1335.24	1	2.49459e-292	2.49459e-292	10	0.934794
LMNB1	cis_p_lt_1e-06	1e-06	Wald ratio	1	0.0145391	0.0493853	0.768451	TwoSampleMR	33.4526	33.4526	1	7.30197e-09	7.30197e-09	10	0.93525
KLK1	cis_p_lt_1e-06	1e-06	Wald ratio	1	-0.00240844	0.0081829	0.768509	TwoSampleMR	1212.67	1212.67	1	1.07895e-265	1.07895e-265	10	0.93525
TRIM40	cis_p_lt_1e-06	1e-06	Wald ratio	1	-0.00272009	0.00925144	0.768744	TwoSampleMR	923.062	923.062	1	9.52796e-203	9.52796e-203	10	0.93525
ALPP	cis_p_lt_1e-06	1e-06	Wald ratio	1	-0.00219727	0.00765263	0.774016	TwoSampleMR	1463.3	1463.3	1	0	0	10	0.940067
HDDC2	cis_p_lt_1e-06	1e-06	Wald ratio	1	-0.00214333	0.00747678	0.774369	TwoSampleMR	1475.45	1475.45	1	0	0	10	0.940067
SORT1	cis_p_lt_1e-06	1e-06	Wald ratio	1	-0.00394641	0.013838	0.775501	TwoSampleMR	439.026	439.026	1	1.76563e-97	1.76563e-97	10	0.940231
HGF	cis_p_lt_1e-06	1e-06	Wald ratio	1	0.00672474	0.0236525	0.776169	TwoSampleMR	158.531	158.531	1	2.37083e-36	2.37083e-36	10	0.940231
MESD	cis_p_lt_1e-06	1e-06	Wald ratio	1	-0.0144025	0.0511464	0.778256	TwoSampleMR	31.5279	31.5279	1	1.96589e-08	1.96589e-08	10	0.941005
EGFR	cis_p_lt_1e-06	1e-06	Wald ratio	1	-0.00358723	0.012752	0.778475	TwoSampleMR	546.187	546.187	1	8.51138e-121	8.51138e-121	10	0.941005
LGALS1	cis_p_lt_1e-06	1e-06	Wald ratio	1	-0.00226592	0.00810162	0.779718	TwoSampleMR	1267.41	1267.41	1	1.36773e-277	1.36773e-277	10	0.941295
NECTIN2	cis_p_lt_1e-06	1e-06	Wald ratio	1	-0.00356326	0.0127798	0.780383	TwoSampleMR	506.811	506.811	1	3.14051e-112	3.14051e-112	10	0.941295
CEP43	cis_p_lt_1e-06	1e-06	Wald ratio	1	0.0092052	0.0332205	0.781708	TwoSampleMR	74.0901	74.0901	1	7.46277e-18	7.46277e-18	10	0.941887
ECHDC3	cis_p_lt_1e-06	1e-06	Wald ratio	1	-0.00220242	0.00800282	0.783158	TwoSampleMR	1283.87	1283.87	1	3.6141e-281	3.6141e-281	10	0.942469
SFTPA1	cis_p_lt_1e-06	1e-06	Wald ratio	1	-0.00267897	0.00980445	0.784669	TwoSampleMR	824.237	824.237	1	2.89734e-181	2.89734e-181	10	0.942469
MAP2K6	cis_p_lt_1e-06	1e-06	Wald ratio	1	-0.0156769	0.0575621	0.785355	TwoSampleMR	24.9676	24.9676	1	5.83029e-07	5.83029e-07	10	0.942469
EDIL3	cis_p_lt_1e-06	1e-06	Wald ratio	1	0.00703775	0.0258627	0.78553	TwoSampleMR	124.693	124.693	1	5.94019e-29	5.94019e-29	10	0.942469
PAMR1	cis_p_lt_1e-06	1e-06	Wald ratio	1	-0.00204142	0.00770158	0.790959	TwoSampleMR	1465.87	1465.87	1	0	0	10	0.944604
FUT3	cis_p_lt_1e-06	1e-06	Wald ratio	1	-0.0021527	0.00814742	0.791611	TwoSampleMR	1321.92	1321.92	1	1.94984e-289	1.94984e-289	10	0.944604
PSCA	cis_p_lt_1e-06	1e-06	Wald ratio	1	-0.00196392	0.0074714	0.79266	TwoSampleMR	1473.48	1473.48	1	0	0	10	0.944604
PRND	cis_p_lt_1e-06	1e-06	Wald ratio	1	0.00243313	0.00927597	0.793087	TwoSampleMR	973.622	973.622	1	9.72747e-214	9.72747e-214	10	0.944604
CAMKK1	cis_p_lt_1e-06	1e-06	Wald ratio	1	-0.00210141	0.00803195	0.793606	TwoSampleMR	1241.94	1241.94	1	4.67735e-272	4.67735e-272	10	0.944604
TNFSF8	cis_p_lt_1e-06	1e-06	Wald ratio	1	0.00242529	0.00931237	0.794526	TwoSampleMR	979.218	979.218	1	5.90201e-215	5.90201e-215	10	0.944604
NUB1	cis_p_lt_1e-06	1e-06	Wald ratio	1	-0.00305336	0.0118523	0.796701	TwoSampleMR	527.199	527.199	1	1.1508e-116	1.1508e-116	10	0.944604
VAMP5	cis_p_lt_1e-06	1e-06	Wald ratio	1	-0.00724445	0.0281381	0.796823	TwoSampleMR	100.787	100.787	1	1.02424e-23	1.02424e-23	10	0.944604
SLAMF6	cis_p_lt_1e-06	1e-06	Wald ratio	1	0.00321557	0.0125009	0.797004	TwoSampleMR	515.119	515.119	1	4.88652e-114	4.88652e-114	10	0.944604
GCNT1	cis_p_lt_1e-06	1e-06	Wald ratio	1	-0.00193281	0.00752315	0.797245	TwoSampleMR	1479.07	1479.07	1	0	0	10	0.944604
MAP2	cis_p_lt_1e-06	1e-06	Wald ratio	1	-0.00540734	0.0210504	0.797274	TwoSampleMR	202.451	202.451	1	6.09537e-46	6.09537e-46	10	0.944604
VAMP8	cis_p_lt_1e-06	1e-06	Wald ratio	1	0.0035603	0.0138653	0.79735	TwoSampleMR	421.968	421.968	1	9.09913e-94	9.09913e-94	10	0.944604
RRM2	cis_p_lt_1e-06	1e-06	Wald ratio	1	-0.0122658	0.0482852	0.799474	TwoSampleMR	33.4265	33.4265	1	7.40065e-09	7.40065e-09	10	0.946129
CNTNAP4	cis_p_lt_1e-06	1e-06	Wald ratio	1	0.0114978	0.0455066	0.80053	TwoSampleMR	37.4637	37.4637	1	9.31322e-10	9.31322e-10	10	0.946386
CD300A	cis_p_lt_1e-06	1e-06	Wald ratio	1	0.00201931	0.00804385	0.801785	TwoSampleMR	1388.07	1388.07	1	8.24138e-304	8.24138e-304	10	0.946878
IL15RA	cis_p_lt_1e-06	1e-06	Wald ratio	1	0.00227564	0.00915837	0.803765	TwoSampleMR	975.022	975.022	1	4.83059e-214	4.83059e-214	10	0.948015
CXCL14	cis_p_lt_1e-06	1e-06	Wald ratio	1	0.00776018	0.0314289	0.804976	TwoSampleMR	94.1956	94.1956	1	2.85825e-22	2.85825e-22	10	0.948015
CA13	cis_p_lt_1e-06	1e-06	Wald ratio	1	0.00201325	0.00816611	0.805267	TwoSampleMR	1247.13	1247.13	1	3.47536e-273	3.47536e-273	10	0.948015
ENPEP	cis_p_lt_1e-06	1e-06	Wald ratio	1	-0.00740127	0.0302784	0.806889	TwoSampleMR	88.7764	88.7764	1	4.42079e-21	4.42079e-21	10	0.948935
CYTL1	cis_p_lt_1e-06	1e-06	Wald ratio	1	-0.00201436	0.00837733	0.809978	TwoSampleMR	1285.4	1285.4	1	1.68655e-281	1.68655e-281	10	0.951577
DXO	cis_p_lt_1e-06	1e-06	Wald ratio	1	-0.00181185	0.00767662	0.813415	TwoSampleMR	1461.38	1461.38	1	0	0	10	0.951946
RNF43	cis_p_lt_1e-06	1e-06	Wald ratio	1	0.00500126	0.0213349	0.814662	TwoSampleMR	176.122	176.122	1	3.40879e-40	3.40879e-40	10	0.951946
IL18	cis_p_lt_1e-06	1e-06	Wald ratio	1	-0.00181398	0.00775792	0.815122	TwoSampleMR	1432.82	1432.82	1	0	0	10	0.951946
CRH	cis_p_lt_1e-06	1e-06	Wald ratio	1	0.00201261	0.00872535	0.817577	TwoSampleMR	1070.6	1070.6	1	8.09096e-235	8.09096e-235	10	0.951946
EPHA4	cis_p_lt_1e-06	1e-06	Wald ratio	1	-0.00357574	0.0155322	0.817925	TwoSampleMR	379.738	379.738	1	1.4184e-84	1.4184e-84	10	0.951946
COL15A1	cis_p_lt_1e-06	1e-06	Wald ratio	1	-0.00271761	0.0118531	0.818657	TwoSampleMR	614.408	614.408	1	1.23027e-135	1.23027e-135	10	0.951946
TNFRSF14	cis_p_lt_1e-06	1e-06	Wald ratio	1	-0.00428942	0.0188226	0.819734	TwoSampleMR	240.036	240.036	1	3.86278e-54	3.86278e-54	10	0.951946
VWF	cis_p_lt_1e-06	1e-06	Wald ratio	1	0.00530954	0.0233012	0.819751	TwoSampleMR	157.573	157.573	1	3.83707e-36	3.83707e-36	10	0.951946
SCGB3A2	cis_p_lt_1e-06	1e-06	Wald ratio	1	0.0024779	0.0109807	0.821466	TwoSampleMR	700.391	700.391	1	2.46037e-154	2.46037e-154	10	0.951946
KLK11	cis_p_lt_1e-06	1e-06	Wald ratio	1	-0.00155189	0.00688579	0.821687	TwoSampleMR	1356.88	1356.88	1	4.9545e-297	4.9545e-297	10	0.951946
AMN	cis_p_lt_1e-06	1e-06	Wald ratio	1	0.00177686	0.0079035	0.82212	TwoSampleMR	1257.12	1257.12	1	2.36048e-275	2.36048e-275	10	0.951946
PGLYRP1	cis_p_lt_1e-06	1e-06	Wald ratio	1	0.00174483	0.00779594	0.822903	TwoSampleMR	1400.55	1400.55	1	1.59588e-306	1.59588e-306	10	0.951946
MMP8	cis_p_lt_1e-06	1e-06	Wald ratio	1	-0.0017754	0.00795165	0.823322	TwoSampleMR	1288.73	1288.73	1	3.17687e-282	3.17687e-282	10	0.951946
COL28A1	cis_p_lt_1e-06	1e-06	Wald ratio	1	0.00152779	0.0068469	0.823429	TwoSampleMR	1465.94	1465.94	1	0	0	10	0.951946
DBH	cis_p_lt_1e-06	1e-06	Wald ratio	1	-0.00167876	0.00756838	0.82446	TwoSampleMR	1344.27	1344.27	1	2.71019e-294	2.71019e-294	10	0.951946
RRM2B	cis_p_lt_1e-06	1e-06	Wald ratio	1	-0.00463741	0.0209143	0.824521	TwoSampleMR	182.499	182.499	1	1.3788e-41	1.3788e-41	10	0.951946
FCRLB	cis_p_lt_1e-06	1e-06	Wald ratio	1	-0.00163437	0.00739686	0.825128	TwoSampleMR	1477.29	1477.29	1	0	0	10	0.951946
CD207	cis_p_lt_1e-06	1e-06	Wald ratio	1	0.00164283	0.00750319	0.826688	TwoSampleMR	1444.95	1444.95	1	0	0	10	0.951946
ASAH2	cis_p_lt_1e-06	1e-06	Wald ratio	1	-0.0016592	0.00759662	0.827108	TwoSampleMR	1449.56	1449.56	1	0	0	10	0.951946
CCL25	cis_p_lt_1e-06	1e-06	Wald ratio	1	-0.00173419	0.00794223	0.827156	TwoSampleMR	1411.02	1411.02	1	0	0	10	0.951946
AKR7L	cis_p_lt_1e-06	1e-06	Wald ratio	1	0.00249901	0.0115334	0.828462	TwoSampleMR	602.257	602.257	1	5.40754e-133	5.40754e-133	10	0.952004
KAZALD1	cis_p_lt_1e-06	1e-06	Wald ratio	1	0.00161323	0.007481	0.829266	TwoSampleMR	1464.34	1464.34	1	0	0	10	0.952004
ZP3	cis_p_lt_1e-06	1e-06	Wald ratio	1	-0.00156989	0.00730322	0.8298	TwoSampleMR	1476.97	1476.97	1	0	0	10	0.952004
CEP20	cis_p_lt_1e-06	1e-06	Wald ratio	1	-0.00465594	0.021761	0.83058	TwoSampleMR	168.733	168.733	1	1.3983e-38	1.3983e-38	10	0.952004
GALNT10	cis_p_lt_1e-06	1e-06	Wald ratio	1	-0.00166446	0.00786997	0.8325	TwoSampleMR	1379.73	1379.73	1	5.33335e-302	5.33335e-302	10	0.953238
TMPRSS15	cis_p_lt_1e-06	1e-06	Wald ratio	1	-0.00469934	0.0226805	0.835856	TwoSampleMR	164.728	164.728	1	1.04833e-37	1.04833e-37	10	0.954503
CLEC1B	cis_p_lt_1e-06	1e-06	Wald ratio	1	0.00309652	0.0149449	0.835857	TwoSampleMR	376.267	376.267	1	8.08165e-84	8.08165e-84	10	0.954503
FLRT2	cis_p_lt_1e-06	1e-06	Wald ratio	1	-0.00176884	0.00859639	0.836974	TwoSampleMR	1142.33	1142.33	1	2.08449e-250	2.08449e-250	10	0.954503
FCER2	cis_p_lt_1e-06	1e-06	Wald ratio	1	-0.00163757	0.00795907	0.836987	TwoSampleMR	1334.31	1334.31	1	3.95367e-292	3.95367e-292	10	0.954503
NCAM1	cis_p_lt_1e-06	1e-06	Wald ratio	1	0.00171556	0.00839836	0.83814	TwoSampleMR	1296.78	1296.78	1	5.66239e-284	5.66239e-284	10	0.954617
SCGB1A1	cis_p_lt_1e-06	1e-06	Wald ratio	1	-0.00165287	0.0081634	0.839547	TwoSampleMR	1322.83	1322.83	1	1.2331e-289	1.2331e-289	10	0.954617
PDIA4	cis_p_lt_1e-06	1e-06	Wald ratio	1	0.00491013	0.0242625	0.839623	TwoSampleMR	139.893	139.893	1	2.81125e-32	2.81125e-32	10	0.954617
NOS3	cis_p_lt_1e-06	1e-06	Wald ratio	1	0.00920241	0.0459695	0.841336	TwoSampleMR	39.0321	39.0321	1	4.16898e-10	4.16898e-10	10	0.955602
AXL	cis_p_lt_1e-06	1e-06	Wald ratio	1	0.00250887	0.0126587	0.842894	TwoSampleMR	535.292	535.292	1	1.99526e-118	1.99526e-118	10	0.95641
VSTM2L	cis_p_lt_1e-06	1e-06	Wald ratio	1	0.00372073	0.0191265	0.845759	TwoSampleMR	213.756	213.756	1	2.08209e-48	2.08209e-48	10	0.958696
M6PR	cis_p_lt_1e-06	1e-06	Wald ratio	1	0.00245173	0.0127687	0.847733	TwoSampleMR	488.422	488.422	1	3.14051e-108	3.14051e-108	10	0.958918
TIGIT	cis_p_lt_1e-06	1e-06	Wald ratio	1	-0.00478453	0.0251069	0.848865	TwoSampleMR	126.258	126.258	1	2.70023e-29	2.70023e-29	10	0.958918
IL6ST	cis_p_lt_1e-06	1e-06	Wald ratio	1	0.0024402	0.0128175	0.849012	TwoSampleMR	529.492	529.492	1	3.63915e-117	3.63915e-117	10	0.958918
CARHSP1	cis_p_lt_1e-06	1e-06	Wald ratio	1	0.00527557	0.0278748	0.84989	TwoSampleMR	110.11	110.11	1	9.27257e-26	9.27257e-26	10	0.958918
GRPEL1	cis_p_lt_1e-06	1e-06	Wald ratio	1	-0.00924253	0.0489379	0.850201	TwoSampleMR	34.0699	34.0699	1	5.31753e-09	5.31753e-09	10	0.958918
DNMBP	cis_p_lt_1e-06	1e-06	Wald ratio	1	0.0035766	0.019218	0.852361	TwoSampleMR	223.724	223.724	1	1.3938e-50	1.3938e-50	10	0.959698
SCPEP1	cis_p_lt_1e-06	1e-06	Wald ratio	1	0.00139888	0.00764149	0.854748	TwoSampleMR	1400.83	1400.83	1	1.38676e-306	1.38676e-306	10	0.959698
PSAPL1	cis_p_lt_1e-06	1e-06	Wald ratio	1	-0.00140262	0.00766595	0.854823	TwoSampleMR	1415.6	1415.6	1	0	0	10	0.959698
NCR1	cis_p_lt_1e-06	1e-06	Wald ratio	1	-0.00161621	0.00888443	0.85565	TwoSampleMR	1076.42	1076.42	1	4.42588e-236	4.42588e-236	10	0.959698
ITPR1	cis_p_lt_1e-06	1e-06	Wald ratio	1	-0.00437926	0.0241085	0.855859	TwoSampleMR	137.648	137.648	1	8.69961e-32	8.69961e-32	10	0.959698
TP53I3	cis_p_lt_1e-06	1e-06	Wald ratio	1	0.00138182	0.00761429	0.855993	TwoSampleMR	1407.26	1407.26	1	5.57186e-308	5.57186e-308	10	0.959698
TMSB10	cis_p_lt_1e-06	1e-06	Wald ratio	1	0.00902648	0.0502322	0.857392	TwoSampleMR	33.0898	33.0898	1	8.80076e-09	8.80076e-09	10	0.959864
DPP6	cis_p_lt_1e-06	1e-06	Wald ratio	1	0.00624962	0.0348902	0.857842	TwoSampleMR	74.4712	74.4712	1	6.15319e-18	6.15319e-18	10	0.959864
TGFBI	cis_p_lt_1e-06	1e-06	Wald ratio	1	-0.00133339	0.00765878	0.861788	TwoSampleMR	1470.01	1470.01	1	0	0	10	0.962394
TRIM24	cis_p_lt_1e-06	1e-06	Wald ratio	1	0.00865118	0.0496983	0.861807	TwoSampleMR	27.9497	27.9497	1	1.24515e-07	1.24515e-07	10	0.962394
OSMR	cis_p_lt_1e-06	1e-06	Wald ratio	1	0.0013183	0.00768062	0.863721	TwoSampleMR	1466.94	1466.94	1	0	0	10	0.963139
ANXA1	cis_p_lt_1e-06	1e-06	Wald ratio	1	0.0091201	0.0533681	0.86431	TwoSampleMR	28.9344	28.9344	1	7.48686e-08	7.48686e-08	10	0.963139
MEP1B	cis_p_lt_1e-06	1e-06	Wald ratio	1	0.00125121	0.00736132	0.865033	TwoSampleMR	1478.59	1478.59	1	0	0	10	0.963139
CD59	cis_p_lt_1e-06	1e-06	Wald ratio	1	0.00155977	0.00944349	0.868811	TwoSampleMR	1043.44	1043.44	1	6.5013e-229	6.5013e-229	10	0.965146
CCL14	cis_p_lt_1e-06	1e-06	Wald ratio	1	0.00130143	0.00791585	0.86941	TwoSampleMR	1345.51	1345.51	1	1.46218e-294	1.46218e-294	10	0.965146
CLEC10A	cis_p_lt_1e-06	1e-06	Wald ratio	1	-0.00127233	0.00777746	0.870052	TwoSampleMR	1285.8	1285.8	1	1.37404e-281	1.37404e-281	10	0.965146
THY1	cis_p_lt_1e-06	1e-06	Wald ratio	1	0.00123423	0.00772308	0.87303	TwoSampleMR	1223.36	1223.36	1	5.11682e-268	5.11682e-268	10	0.965146
CEACAM6	cis_p_lt_1e-06	1e-06	Wald ratio	1	0.0031491	0.0197632	0.8734	TwoSampleMR	220.56	220.56	1	6.8281e-50	6.8281e-50	10	0.965146
CEACAM8	cis_p_lt_1e-06	1e-06	Wald ratio	1	0.00290021	0.0182012	0.8734	TwoSampleMR	263.096	263.096	1	3.62744e-59	3.62744e-59	10	0.965146
DPY30	cis_p_lt_1e-06	1e-06	Wald ratio	1	0.00589303	0.0372037	0.874142	TwoSampleMR	57.4135	57.4135	1	3.53183e-14	3.53183e-14	10	0.965146
PVR	cis_p_lt_1e-06	1e-06	Wald ratio	1	0.00117098	0.00740184	0.874298	TwoSampleMR	1362.7	1362.7	1	2.68534e-298	2.68534e-298	10	0.965146
CLEC12A	cis_p_lt_1e-06	1e-06	Wald ratio	1	-0.00114651	0.00730302	0.875251	TwoSampleMR	1463.75	1463.75	1	0	0	10	0.965146
BTD	cis_p_lt_1e-06	1e-06	Wald ratio	1	0.00113986	0.00727032	0.875416	TwoSampleMR	1434.18	1434.18	1	0	0	10	0.965146
SCARF2	cis_p_lt_1e-06	1e-06	Wald ratio	1	-0.00132448	0.00850451	0.876239	TwoSampleMR	1471.02	1471.02	1	0	0	10	0.965146
NCS1	cis_p_lt_1e-06	1e-06	Wald ratio	1	0.00281558	0.0183717	0.878196	TwoSampleMR	296.928	296.928	1	1.53922e-66	1.53922e-66	10	0.966358
JAM3	cis_p_lt_1e-06	1e-06	Wald ratio	1	0.00321351	0.0212098	0.879573	TwoSampleMR	183.617	183.617	1	7.86683e-42	7.86683e-42	10	0.966929
IGSF8	cis_p_lt_1e-06	1e-06	Wald ratio	1	0.00252082	0.0167577	0.880428	TwoSampleMR	292.645	292.645	1	1.31947e-65	1.31947e-65	10	0.966929
CLSTN3	cis_p_lt_1e-06	1e-06	Wald ratio	1	-0.00106953	0.00747252	0.886188	TwoSampleMR	1468.72	1468.72	1	0	0	10	0.972234
SEMA4D	cis_p_lt_1e-06	1e-06	Wald ratio	1	0.00371974	0.0261721	0.88698	TwoSampleMR	120.408	120.408	1	5.14991e-28	5.14991e-28	10	0.972234
EDF1	cis_p_lt_1e-06	1e-06	Wald ratio	1	0.00685574	0.0509246	0.892908	TwoSampleMR	30.8021	30.8021	1	2.8572e-08	2.8572e-08	10	0.977572
COL6A3	cis_p_lt_1e-06	1e-06	Wald ratio	1	0.00320933	0.0240402	0.893799	TwoSampleMR	144.745	144.745	1	2.44231e-33	2.44231e-33	10	0.977572
TNFSF13B	cis_p_lt_1e-06	1e-06	Wald ratio	1	-0.00135768	0.0102329	0.894448	TwoSampleMR	792.398	792.398	1	2.4322e-174	2.4322e-174	10	0.977572
TNFSF12	cis_p_lt_1e-06	1e-06	Wald ratio	1	0.000998465	0.00759154	0.895361	TwoSampleMR	1469.36	1469.36	1	0	0	10	0.977624
GRIK2	cis_p_lt_1e-06	1e-06	Wald ratio	1	-0.00113155	0.00868455	0.896333	TwoSampleMR	1075.13	1075.13	1	8.35603e-236	8.35603e-236	10	0.97774
NOS1	cis_p_lt_1e-06	1e-06	Wald ratio	1	-0.00242191	0.0188163	0.897584	TwoSampleMR	251.82	251.82	1	1.04184e-56	1.04184e-56	10	0.978159
IMPA1	cis_p_lt_1e-06	1e-06	Wald ratio	1	-0.00140872	0.0112141	0.900032	TwoSampleMR	656.51	656.51	1	8.57038e-145	8.57038e-145	10	0.978548
FXN	cis_p_lt_1e-06	1e-06	Wald ratio	1	0.00355138	0.0283676	0.900372	TwoSampleMR	101.06	101.06	1	8.92278e-24	8.92278e-24	10	0.978548
TGFBR2	cis_p_lt_1e-06	1e-06	Wald ratio	1	0.00570129	0.0458333	0.901005	TwoSampleMR	43.2731	43.2731	1	4.76102e-11	4.76102e-11	10	0.978548
HAVCR1	cis_p_lt_1e-06	1e-06	Wald ratio	1	0.00106042	0.00855991	0.901408	TwoSampleMR	1419.48	1419.48	1	0	0	10	0.978548
SCARB2	cis_p_lt_1e-06	1e-06	Wald ratio	1	0.00119393	0.0097499	0.902538	TwoSampleMR	994.997	994.997	1	2.19786e-218	2.19786e-218	10	0.978772
SPON1	cis_p_lt_1e-06	1e-06	Wald ratio	1	0.000958354	0.00789208	0.903349	TwoSampleMR	1473.03	1473.03	1	0	0	10	0.978772
CWC15	cis_p_lt_1e-06	1e-06	Wald ratio	1	-0.00479747	0.0402286	0.905073	TwoSampleMR	51.1007	51.1007	1	8.77405e-13	8.77405e-13	10	0.979701
PTS	cis_p_lt_1e-06	1e-06	Wald ratio	1	-0.00128231	0.0108747	0.906134	TwoSampleMR	699.572	699.572	1	3.70681e-154	3.70681e-154	10	0.979909
CPVL	cis_p_lt_1e-06	1e-06	Wald ratio	1	-0.000889091	0.00766886	0.907704	TwoSampleMR	1447.35	1447.35	1	0	0	10	0.980668
SERPINE2	cis_p_lt_1e-06	1e-06	Wald ratio	1	0.000853043	0.00756621	0.910234	TwoSampleMR	1452.05	1452.05	1	0	0	10	0.981924
PARK7	cis_p_lt_1e-06	1e-06	Wald ratio	1	0.00152065	0.0137008	0.911624	TwoSampleMR	452.264	452.264	1	2.31793e-100	2.31793e-100	10	0.981924
SPP1	cis_p_lt_1e-06	1e-06	Wald ratio	1	0.0026607	0.0240271	0.911824	TwoSampleMR	156.305	156.305	1	7.26273e-36	7.26273e-36	10	0.981924
FABP6	cis_p_lt_1e-06	1e-06	Wald ratio	1	-0.00183114	0.0167733	0.913068	TwoSampleMR	278.36	278.36	1	1.71041e-62	1.71041e-62	10	0.981924
PRKAB1	cis_p_lt_1e-06	1e-06	Wald ratio	1	-0.00136921	0.0125634	0.913215	TwoSampleMR	508.328	508.328	1	1.46555e-112	1.46555e-112	10	0.981924
AHSG	cis_p_lt_1e-06	1e-06	Wald ratio	1	0.000748148	0.00700169	0.914906	TwoSampleMR	1468.29	1468.29	1	0	0	10	0.982563
ROBO2	cis_p_lt_1e-06	1e-06	Wald ratio	1	-0.0041337	0.0392376	0.916098	TwoSampleMR	59.6563	59.6563	1	1.12954e-14	1.12954e-14	10	0.982563
NELL2	cis_p_lt_1e-06	1e-06	Wald ratio	1	-0.00131957	0.0126867	0.91716	TwoSampleMR	549.794	549.794	1	1.39637e-121	1.39637e-121	10	0.982563
SCP2	cis_p_lt_1e-06	1e-06	Wald ratio	1	0.00517643	0.0498468	0.917291	TwoSampleMR	31.6784	31.6784	1	1.81924e-08	1.81924e-08	10	0.982563
FASLG	cis_p_lt_1e-06	1e-06	Wald ratio	1	0.00305691	0.0299266	0.91864	TwoSampleMR	113.753	113.753	1	1.47605e-26	1.47605e-26	10	0.982767
IL31RA	cis_p_lt_1e-06	1e-06	Wald ratio	1	0.000729948	0.00723632	0.919651	TwoSampleMR	1470.68	1470.68	1	0	0	10	0.982767
KHK	cis_p_lt_1e-06	1e-06	Wald ratio	1	0.000751154	0.00748782	0.920093	TwoSampleMR	1460.25	1460.25	1	0	0	10	0.982767
RGMA	cis_p_lt_1e-06	1e-06	Wald ratio	1	0.000941562	0.00954861	0.92145	TwoSampleMR	980.586	980.586	1	2.97852e-215	2.97852e-215	10	0.983262
MAP2K1	cis_p_lt_1e-06	1e-06	Wald ratio	1	0.0042172	0.0432357	0.922298	TwoSampleMR	45.5422	45.5422	1	1.49383e-11	1.49383e-11	10	0.983262
CIT	cis_p_lt_1e-06	1e-06	Wald ratio	1	0.00400245	0.0415083	0.923183	TwoSampleMR	49.7571	49.7571	1	1.7402e-12	1.7402e-12	10	0.983277
CPXM1	cis_p_lt_1e-06	1e-06	Wald ratio	1	0.000703563	0.00753782	0.925635	TwoSampleMR	1466.43	1466.43	1	0	0	10	0.98496
REG1B	cis_p_lt_1e-06	1e-06	Wald ratio	1	0.000813866	0.00891966	0.927299	TwoSampleMR	1058.99	1058.99	1	2.69774e-232	2.69774e-232	10	0.985801
MBL2	cis_p_lt_1e-06	1e-06	Wald ratio	1	-0.000658865	0.00749544	0.929955	TwoSampleMR	1480.37	1480.37	1	0	0	10	0.987694
KLK4	cis_p_lt_1e-06	1e-06	Wald ratio	1	-0.000735507	0.00860674	0.931898	TwoSampleMR	1290.5	1290.5	1	1.30617e-282	1.30617e-282	10	0.988828
CCN4	cis_p_lt_1e-06	1e-06	Wald ratio	1	0.000633987	0.00757609	0.933309	TwoSampleMR	1480.02	1480.02	1	0	0	10	0.989302
NINJ1	cis_p_lt_1e-06	1e-06	Wald ratio	1	0.000797488	0.00964424	0.934098	TwoSampleMR	859.63	859.63	1	5.86138e-189	5.86138e-189	10	0.989302
RANBP1	cis_p_lt_1e-06	1e-06	Wald ratio	1	0.00307561	0.0385533	0.936416	TwoSampleMR	55.0288	55.0288	1	1.18768e-13	1.18768e-13	10	0.989425
KRT5	cis_p_lt_1e-06	1e-06	Wald ratio	1	0.00172145	0.0217084	0.936795	TwoSampleMR	184.324	184.324	1	5.51696e-42	5.51696e-42	10	0.989425
DSCAM	cis_p_lt_1e-06	1e-06	Wald ratio	1	0.000611489	0.00771706	0.936843	TwoSampleMR	1322.37	1322.37	1	1.55597e-289	1.55597e-289	10	0.989425
RALB	cis_p_lt_1e-06	1e-06	Wald ratio	1	-0.00153905	0.0201092	0.938994	TwoSampleMR	194.105	194.105	1	4.04203e-44	4.04203e-44	10	0.989707
LCN15	cis_p_lt_1e-06	1e-06	Wald ratio	1	-0.000576314	0.00758637	0.939445	TwoSampleMR	1406.33	1406.33	1	8.8308e-308	8.8308e-308	10	0.989707
EVI5	cis_p_lt_1e-06	1e-06	Wald ratio	1	0.00129009	0.0170652	0.939739	TwoSampleMR	282.928	282.928	1	1.72822e-63	1.72822e-63	10	0.989707
SLC4A1	cis_p_lt_1e-06	1e-06	Wald ratio	1	-0.00260258	0.0359681	0.942317	TwoSampleMR	65.2483	65.2483	1	6.60389e-16	6.60389e-16	10	0.991497
SUSD2	cis_p_lt_1e-06	1e-06	Wald ratio	1	0.000526126	0.00754202	0.944385	TwoSampleMR	1477.86	1477.86	1	0	0	10	0.992217
CALCB	cis_p_lt_1e-06	1e-06	Wald ratio	1	0.00138004	0.0199171	0.944759	TwoSampleMR	206.11	206.11	1	9.6984e-47	9.6984e-47	10	0.992217
TNFRSF1B	cis_p_lt_1e-06	1e-06	Wald ratio	1	0.000945749	0.0141205	0.9466	TwoSampleMR	435.243	435.243	1	1.17274e-96	1.17274e-96	10	0.993226
GPNMB	cis_p_lt_1e-06	1e-06	Wald ratio	1	0.000492212	0.00750026	0.947676	TwoSampleMR	1404.98	1404.98	1	1.7378e-307	1.7378e-307	10	0.993432
CLEC4A	cis_p_lt_1e-06	1e-06	Wald ratio	1	0.000670986	0.0112375	0.952387	TwoSampleMR	639.753	639.753	1	3.77572e-141	3.77572e-141	10	0.994845
YOD1	cis_p_lt_1e-06	1e-06	Wald ratio	1	0.00121321	0.020523	0.952861	TwoSampleMR	205.36	205.36	1	1.41286e-46	1.41286e-46	10	0.994845
MANSC4	cis_p_lt_1e-06	1e-06	Wald ratio	1	0.000437997	0.00743386	0.953017	TwoSampleMR	1458.13	1458.13	1	0	0	10	0.994845
PPP1R14D	cis_p_lt_1e-06	1e-06	Wald ratio	1	0.00220321	0.037438	0.953072	TwoSampleMR	58.9548	58.9548	1	1.61324e-14	1.61324e-14	10	0.994845
ADAMTS8	cis_p_lt_1e-06	1e-06	Wald ratio	1	-0.000424871	0.00741477	0.954306	TwoSampleMR	1444.2	1444.2	1	0	0	10	0.994845
AMY2B	cis_p_lt_1e-06	1e-06	Wald ratio	1	0.000389478	0.00714539	0.956531	TwoSampleMR	1479.07	1479.07	1	0	0	10	0.994845
CTSC	cis_p_lt_1e-06	1e-06	Wald ratio	1	0.000406858	0.00762562	0.95745	TwoSampleMR	1425.17	1425.17	1	0	0	10	0.994845
LRIG1	cis_p_lt_1e-06	1e-06	Wald ratio	1	0.00040176	0.00754416	0.957529	TwoSampleMR	1470.57	1470.57	1	0	0	10	0.994845
CLUL1	cis_p_lt_1e-06	1e-06	Wald ratio	1	-0.000408509	0.00770068	0.957693	TwoSampleMR	1460.34	1460.34	1	0	0	10	0.994845
CXCL12	cis_p_lt_1e-06	1e-06	Wald ratio	1	0.000618684	0.011702	0.957836	TwoSampleMR	580.53	580.53	1	2.8774e-128	2.8774e-128	10	0.994845
SCN4B	cis_p_lt_1e-06	1e-06	Wald ratio	1	0.000379704	0.00755022	0.959891	TwoSampleMR	1448.34	1448.34	1	0	0	10	0.996063
AHNAK	cis_p_lt_1e-06	1e-06	Wald ratio	1	-0.000652795	0.0139781	0.962751	TwoSampleMR	445.51	445.51	1	6.84384e-99	6.84384e-99	10	0.996459
SIGLEC6	cis_p_lt_1e-06	1e-06	Wald ratio	1	-0.000373626	0.00800089	0.962754	TwoSampleMR	1326.59	1326.59	1	1.87499e-290	1.87499e-290	10	0.996459
CHIT1	cis_p_lt_1e-06	1e-06	Wald ratio	1	-0.000339856	0.00755211	0.964106	TwoSampleMR	1417.27	1417.27	1	0	0	10	0.996459
KLK13	cis_p_lt_1e-06	1e-06	Wald ratio	1	-0.000357639	0.008245	0.965401	TwoSampleMR	1241.81	1241.81	1	4.98884e-272	4.98884e-272	10	0.996459
OPLAH	cis_p_lt_1e-06	1e-06	Wald ratio	1	-0.000465424	0.0117288	0.968347	TwoSampleMR	595.569	595.569	1	1.5417e-131	1.5417e-131	10	0.996459
IFIT3	cis_p_lt_1e-06	1e-06	Wald ratio	1	-0.000865635	0.0232118	0.970251	TwoSampleMR	152.387	152.387	1	5.21195e-35	5.21195e-35	10	0.996459
ATXN10	cis_p_lt_1e-06	1e-06	Wald ratio	1	-0.000822647	0.0223909	0.970692	TwoSampleMR	160.451	160.451	1	9.01571e-37	9.01571e-37	10	0.996459
FUT8	cis_p_lt_1e-06	1e-06	Wald ratio	1	0.000254187	0.00731442	0.972278	TwoSampleMR	1477.65	1477.65	1	0	0	10	0.996459
IGFBP7	cis_p_lt_1e-06	1e-06	Wald ratio	1	-0.000274456	0.00836122	0.973814	TwoSampleMR	1341.58	1341.58	1	1.04232e-293	1.04232e-293	10	0.996459
IL17F	cis_p_lt_1e-06	1e-06	Wald ratio	1	0.000433563	0.0144498	0.976063	TwoSampleMR	384.728	384.728	1	1.16279e-85	1.16279e-85	10	0.996459
LRIG3	cis_p_lt_1e-06	1e-06	Wald ratio	1	-0.000800405	0.0290053	0.977985	TwoSampleMR	97.818	97.818	1	4.5867e-23	4.5867e-23	10	0.996459
SFRP4	cis_p_lt_1e-06	1e-06	Wald ratio	1	0.000296469	0.0109337	0.978368	TwoSampleMR	705.312	705.312	1	2.0893e-155	2.0893e-155	10	0.996459
KLK6	cis_p_lt_1e-06	1e-06	Wald ratio	1	0.000315096	0.0117829	0.978666	TwoSampleMR	594.692	594.692	1	2.38781e-131	2.38781e-131	10	0.996459
NID1	cis_p_lt_1e-06	1e-06	Wald ratio	1	-0.000340518	0.0129206	0.978974	TwoSampleMR	394.437	394.437	1	8.94953e-88	8.94953e-88	10	0.996459
SAT2	cis_p_lt_1e-06	1e-06	Wald ratio	1	0.000191854	0.00735827	0.979199	TwoSampleMR	1469.31	1469.31	1	0	0	10	0.996459
SORCS2	cis_p_lt_1e-06	1e-06	Wald ratio	1	0.000188818	0.00764079	0.980285	TwoSampleMR	1479.33	1479.33	1	0	0	10	0.996459
NPDC1	cis_p_lt_1e-06	1e-06	Wald ratio	1	-0.00047581	0.0195517	0.980585	TwoSampleMR	222.23	222.23	1	2.95257e-50	2.95257e-50	10	0.996459
ELN	cis_p_lt_1e-06	1e-06	Wald ratio	1	0.000601448	0.0251845	0.980947	TwoSampleMR	232.425	232.425	1	1.76279e-52	1.76279e-52	10	0.996459
PADI4	cis_p_lt_1e-06	1e-06	Wald ratio	1	-0.000201645	0.00853904	0.98116	TwoSampleMR	1134.92	1134.92	1	8.51138e-249	8.51138e-249	10	0.996459
SIGLEC5	cis_p_lt_1e-06	1e-06	Wald ratio	1	0.000164309	0.00735309	0.982172	TwoSampleMR	1480.06	1480.06	1	0	0	10	0.996459
ST13	cis_p_lt_1e-06	1e-06	Wald ratio	1	-0.000812731	0.0401516	0.983851	TwoSampleMR	53.1735	53.1735	1	3.05351e-13	3.05351e-13	10	0.996459
CST5	cis_p_lt_1e-06	1e-06	Wald ratio	1	0.000151629	0.0077033	0.984296	TwoSampleMR	1445.95	1445.95	1	0	0	10	0.996459
SLAMF8	cis_p_lt_1e-06	1e-06	Wald ratio	1	-0.000148736	0.00773033	0.984649	TwoSampleMR	1376.57	1376.57	1	2.59418e-301	2.59418e-301	10	0.996459
CD28	cis_p_lt_1e-06	1e-06	Wald ratio	1	0.000210968	0.0109987	0.984697	TwoSampleMR	666.538	666.538	1	5.63638e-147	5.63638e-147	10	0.996459
TACSTD2	cis_p_lt_1e-06	1e-06	Wald ratio	1	-0.000131253	0.00709175	0.985234	TwoSampleMR	1478.79	1478.79	1	0	0	10	0.996459
CPXM2	cis_p_lt_1e-06	1e-06	Wald ratio	1	-0.000140215	0.00769462	0.985461	TwoSampleMR	1442.39	1442.39	1	0	0	10	0.996459
MZB1	cis_p_lt_1e-06	1e-06	Wald ratio	1	0.000399455	0.0219393	0.985473	TwoSampleMR	163.721	163.721	1	1.7402e-37	1.7402e-37	10	0.996459
PLAT	cis_p_lt_1e-06	1e-06	Wald ratio	1	-0.000433859	0.0249869	0.986147	TwoSampleMR	154.309	154.309	1	1.98198e-35	1.98198e-35	10	0.996459
CD22	cis_p_lt_1e-06	1e-06	Wald ratio	1	0.00015381	0.00893652	0.986268	TwoSampleMR	1150.79	1150.79	1	3.01301e-252	3.01301e-252	10	0.996459
STX16	cis_p_lt_1e-06	1e-06	Wald ratio	1	-0.000588762	0.0359893	0.986948	TwoSampleMR	61.7289	61.7289	1	3.94185e-15	3.94185e-15	10	0.996459
ALCAM	cis_p_lt_1e-06	1e-06	Wald ratio	1	0.000244902	0.016552	0.988195	TwoSampleMR	358.649	358.649	1	5.5437e-80	5.5437e-80	10	0.996459
PHYKPL	cis_p_lt_1e-06	1e-06	Wald ratio	1	0.000159569	0.0118729	0.989277	TwoSampleMR	512.703	512.703	1	1.64059e-113	1.64059e-113	10	0.996459
LAMB1	cis_p_lt_1e-06	1e-06	Wald ratio	1	0.000102401	0.00770634	0.989398	TwoSampleMR	1378.35	1378.35	1	1.0666e-301	1.0666e-301	10	0.996459
ALDH1A1	cis_p_lt_1e-06	1e-06	Wald ratio	1	0.000321783	0.0267447	0.9904	TwoSampleMR	123.688	123.688	1	9.85825e-29	9.85825e-29	10	0.996579
AKR1C4	cis_p_lt_1e-06	1e-06	Wald ratio	1	-0.000358328	0.0414318	0.993099	TwoSampleMR	45.4992	45.4992	1	1.52686e-11	1.52686e-11	10	0.998405
TYMP	cis_p_lt_1e-06	1e-06	Wald ratio	1	6.80424e-05	0.0116565	0.995343	TwoSampleMR	598.904	598.904	1	2.90402e-132	2.90402e-132	10	0.9993
ITGAV	cis_p_lt_1e-06	1e-06	Wald ratio	1	-7.51531e-05	0.0151507	0.996042	TwoSampleMR	395.434	395.434	1	5.42001e-88	5.42001e-88	10	0.9993
MMP7	cis_p_lt_1e-06	1e-06	Wald ratio	1	-2.58878e-05	0.00786933	0.997375	TwoSampleMR	1379.95	1379.95	1	4.77529e-302	4.77529e-302	10	0.9993
C1QTNF5	cis_p_lt_1e-06	1e-06	Wald ratio	1	-5.83034e-05	0.0188315	0.99753	TwoSampleMR	244.563	244.563	1	3.98016e-55	3.98016e-55	10	0.9993
ASRGL1	cis_p_lt_1e-06	1e-06	Wald ratio	1	8.54433e-06	0.00765512	0.999109	TwoSampleMR	1456.36	1456.36	1	0	0	10	0.999659
SPRR3	cis_p_lt_1e-06	1e-06	Wald ratio	1	-3.87187e-06	0.00907044	0.999659	TwoSampleMR	1159.67	1159.67	1	3.55631e-254	3.55631e-254	10	0.999659
NCAN	cis_p_lt_1e-05	1e-05	Wald ratio	1	-0.142839	0.0142962	1.66223e-23	TwoSampleMR	461.484	461.484	1	2.2856e-102	2.2856e-102	10	1.91822e-20
SERPINA1	cis_p_lt_1e-05	1e-05	Wald ratio	1	0.131557	0.0134468	1.32554e-22	TwoSampleMR	451.328	451.328	1	3.70681e-100	3.70681e-100	10	7.64839e-20
LPL	cis_p_lt_1e-05	1e-05	Wald ratio	1	-0.0781286	0.00852292	4.86923e-20	TwoSampleMR	1446.41	1446.41	1	0	0	10	1.87303e-17
APOA2	cis_p_lt_1e-05	1e-05	Wald ratio	1	-0.277411	0.0332706	7.55408e-17	TwoSampleMR	79.209	79.209	1	5.58727e-19	5.58727e-19	10	2.17935e-14
IL1RN	cis_p_lt_1e-05	1e-05	Wald ratio	1	-0.0822117	0.0102366	9.65566e-16	TwoSampleMR	788.518	788.518	1	1.69434e-173	1.69434e-173	10	2.22853e-13
ADAMTS4	cis_p_lt_1e-05	1e-05	Wald ratio	1	0.132242	0.0185603	1.041e-12	TwoSampleMR	238.482	238.482	1	8.42364e-54	8.42364e-54	10	2.0022e-10
TNFRSF6B	cis_p_lt_1e-05	1e-05	Wald ratio	1	-0.0506669	0.00758409	2.37841e-11	TwoSampleMR	1470.18	1470.18	1	0	0	10	3.56359e-09
CRLF1	cis_p_lt_1e-05	1e-05	Wald ratio	1	0.43737	0.0656464	2.69187e-11	TwoSampleMR	20.4966	20.4966	1	5.97324e-06	5.97324e-06	10	3.56359e-09
VTI1A	cis_p_lt_1e-05	1e-05	Wald ratio	1	-0.259688	0.0390049	2.77923e-11	TwoSampleMR	55.0324	55.0324	1	1.1855e-13	1.1855e-13	10	3.56359e-09
ANGPTL3	cis_p_lt_1e-05	1e-05	Wald ratio	1	-0.046357	0.00803274	7.87971e-09	TwoSampleMR	1472.74	1472.74	1	0	0	10	9.09319e-07
PILRB	cis_p_lt_1e-05	1e-05	Wald ratio	1	0.0425126	0.00751825	1.56222e-08	TwoSampleMR	1479.84	1479.84	1	0	0	10	1.63891e-06
AOC3	cis_p_lt_1e-05	1e-05	Wald ratio	1	-0.0427502	0.00780985	4.40272e-08	TwoSampleMR	1470.51	1470.51	1	0	0	10	4.23395e-06
CD300LG	cis_p_lt_1e-05	1e-05	Wald ratio	1	-0.0436297	0.0080393	5.72918e-08	TwoSampleMR	1251.14	1251.14	1	4.69894e-274	4.69894e-274	10	5.08575e-06
PILRA	cis_p_lt_1e-05	1e-05	Wald ratio	1	0.0397124	0.00760778	1.78941e-07	TwoSampleMR	1467.09	1467.09	1	0	0	10	1.47499e-05
ARG1	cis_p_lt_1e-05	1e-05	Wald ratio	1	-0.0613983	0.0122096	4.93877e-07	TwoSampleMR	579.153	579.153	1	5.74116e-128	5.74116e-128	10	3.79956e-05
TFPI	cis_p_lt_1e-05	1e-05	Wald ratio	1	-0.0384544	0.00774789	6.93394e-07	TwoSampleMR	1482.3	1482.3	1	0	0	10	5.0011e-05
F11R	cis_p_lt_1e-05	1e-05	Wald ratio	1	0.187159	0.0379989	8.41955e-07	TwoSampleMR	56.4791	56.4791	1	5.67937e-14	5.67937e-14	10	5.63405e-05
TIGAR	cis_p_lt_1e-05	1e-05	Wald ratio	1	-0.185444	0.0377149	8.78795e-07	TwoSampleMR	54.7718	54.7718	1	1.35363e-13	1.35363e-13	10	5.63405e-05
BCAM	cis_p_lt_1e-05	1e-05	Wald ratio	1	-0.0445352	0.00919288	1.26909e-06	TwoSampleMR	1072.4	1072.4	1	3.28852e-235	3.28852e-235	10	7.70807e-05
MICB	cis_p_lt_1e-05	1e-05	Wald ratio	1	0.0350013	0.00737801	2.0953e-06	TwoSampleMR	1478.77	1478.77	1	0	0	10	0.000120899
C1R	cis_p_lt_1e-05	1e-05	Wald ratio	1	0.0305318	0.00671702	5.4819e-06	TwoSampleMR	1427.37	1427.37	1	0	0	10	0.000301244
ORM1	cis_p_lt_1e-05	1e-05	Wald ratio	1	0.0343494	0.00779246	1.04316e-05	TwoSampleMR	1271.15	1271.15	1	2.10378e-278	2.10378e-278	10	0.000547184
AGER	cis_p_lt_1e-05	1e-05	Wald ratio	1	-0.0597499	0.0136438	1.19082e-05	TwoSampleMR	465.895	465.895	1	2.50611e-103	2.50611e-103	10	0.000597482
HSD17B14	cis_p_lt_1e-05	1e-05	Wald ratio	1	-0.0274922	0.00643617	1.94146e-05	TwoSampleMR	1462.28	1462.28	1	0	0	10	0.000933518
SERPINF2	cis_p_lt_1e-05	1e-05	Wald ratio	1	0.0560935	0.0134187	2.91207e-05	TwoSampleMR	486.129	486.129	1	9.90832e-108	9.90832e-108	10	0.00134421
MLN	cis_p_lt_1e-05	1e-05	Wald ratio	1	0.0327023	0.00803888	4.74146e-05	TwoSampleMR	1441.27	1441.27	1	0	0	10	0.00210448
CEACAM19	cis_p_lt_1e-05	1e-05	Wald ratio	1	0.0417692	0.0103466	5.41432e-05	TwoSampleMR	801.893	801.893	1	2.0893e-176	2.0893e-176	10	0.00226269
CDSN	cis_p_lt_1e-05	1e-05	Wald ratio	1	0.0302625	0.00750237	5.49006e-05	TwoSampleMR	1482.19	1482.19	1	0	0	10	0.00226269
ANGPTL4	cis_p_lt_1e-05	1e-05	Wald ratio	1	-0.0310687	0.00773347	5.88351e-05	TwoSampleMR	1386.67	1386.67	1	1.65577e-303	1.65577e-303	10	0.00233867
IGHMBP2	cis_p_lt_1e-05	1e-05	Wald ratio	1	0.111811	0.027885	6.07972e-05	TwoSampleMR	101.343	101.343	1	7.73571e-24	7.73571e-24	10	0.00233867
ATXN2L	cis_p_lt_1e-05	1e-05	Wald ratio	1	0.175078	0.0446314	8.75443e-05	TwoSampleMR	41.5035	41.5035	1	1.17655e-10	1.17655e-10	10	0.00325891
NBL1	cis_p_lt_1e-05	1e-05	Wald ratio	1	0.0808668	0.0207063	9.40632e-05	TwoSampleMR	195.654	195.654	1	1.85396e-44	1.85396e-44	10	0.00339215
B4GAT1	cis_p_lt_1e-05	1e-05	Wald ratio	1	-0.0315309	0.0082422	0.000130482	TwoSampleMR	1311.58	1311.58	1	3.43558e-287	3.43558e-287	10	0.0045629
LILRB2	cis_p_lt_1e-05	1e-05	Wald ratio	1	-0.0292857	0.00769587	0.000141588	TwoSampleMR	1409.01	1409.01	1	2.31739e-308	2.31739e-308	10	0.00480568
METAP2	cis_p_lt_1e-05	1e-05	Wald ratio	1	0.19224	0.0535666	0.000332209	TwoSampleMR	29.3691	29.3691	1	5.98274e-08	5.98274e-08	10	0.0109534
CTSH	cis_p_lt_1e-05	1e-05	Wald ratio	1	0.0262547	0.00733508	0.000344479	TwoSampleMR	1477.64	1477.64	1	0	0	10	0.0110425
LPA	cis_p_lt_1e-05	1e-05	Wald ratio	1	0.0256064	0.00726051	0.00042061	TwoSampleMR	1449.59	1449.59	1	0	0	10	0.0131185
BOLA1	cis_p_lt_1e-05	1e-05	Wald ratio	1	0.071169	0.0204724	0.000508323	TwoSampleMR	200.65	200.65	1	1.50522e-45	1.50522e-45	10	0.015437
BTN2A1	cis_p_lt_1e-05	1e-05	Wald ratio	1	0.0264433	0.00767736	0.000572495	TwoSampleMR	1471.61	1471.61	1	0	0	10	0.01694
INHBB	cis_p_lt_1e-05	1e-05	Wald ratio	1	0.0260456	0.00767399	0.000688761	TwoSampleMR	1459.93	1459.93	1	0	0	10	0.01955
PHLDB1	cis_p_lt_1e-05	1e-05	Wald ratio	1	0.169521	0.0500055	0.000698818	TwoSampleMR	33.6294	33.6294	1	6.66776e-09	6.66776e-09	10	0.01955
PRELP	cis_p_lt_1e-05	1e-05	Wald ratio	1	0.0196216	0.00579645	0.000711523	TwoSampleMR	1044.29	1044.29	1	4.2462e-229	4.2462e-229	10	0.01955
GIPC2	cis_p_lt_1e-05	1e-05	Wald ratio	1	0.0283266	0.00850927	0.000871857	TwoSampleMR	1224.84	1224.84	1	2.4322e-268	2.4322e-268	10	0.0230422
PALM	cis_p_lt_1e-05	1e-05	Wald ratio	1	0.0484637	0.0145677	0.00087856	TwoSampleMR	395.286	395.286	1	5.85868e-88	5.85868e-88	10	0.0230422
FGF21	cis_p_lt_1e-05	1e-05	Wald ratio	1	0.0578868	0.0176554	0.00104283	TwoSampleMR	258.005	258.005	1	4.67197e-58	4.67197e-58	10	0.0263855
FAS	cis_p_lt_1e-05	1e-05	Wald ratio	1	0.0280131	0.00855023	0.00105176	TwoSampleMR	1304.85	1304.85	1	9.977e-286	9.977e-286	10	0.0263855
LCAT	cis_p_lt_1e-05	1e-05	Wald ratio	1	-0.0603059	0.0186079	0.00119165	TwoSampleMR	253.744	253.744	1	3.96278e-57	3.96278e-57	10	0.0290166
LTA	cis_p_lt_1e-05	1e-05	Wald ratio	1	-0.0247058	0.00763176	0.00120693	TwoSampleMR	1476.83	1476.83	1	0	0	10	0.0290166
LILRA5	cis_p_lt_1e-05	1e-05	Wald ratio	1	0.0246562	0.00764628	0.00126147	TwoSampleMR	1475.57	1475.57	1	0	0	10	0.0296076
IL6R	cis_p_lt_1e-05	1e-05	Wald ratio	1	-0.0226768	0.00704292	0.00128282	TwoSampleMR	1482.44	1482.44	1	0	0	10	0.0296076
PRSS27	cis_p_lt_1e-05	1e-05	Wald ratio	1	-0.0324152	0.0101313	0.00137664	TwoSampleMR	878.281	878.281	1	5.16416e-193	5.16416e-193	10	0.0305509
